# Combined Metabolic Activators Improves Cognitive Functions in Alzheimer’s Disease

**DOI:** 10.1101/2021.07.14.21260511

**Authors:** Burak Yulug, Ozlem Altay, Xiangyu Li, Lutfu Hanoglu, Seyda Cankaya, Simon Lam, Hong Yang, Ebru Coskun, Ezgi İdil, Rahim Nogaylar, Cemil Bayram, Ismail Bolat, Sena Öner, Özlem Özdemir Tozlu, Mehmet Enes Arslan, Ahmet Hacımuftuoglu, Serkan Yıldırım, Muhammad Arif, Saeed Shoaie, Cheng Zhang, Jens Nielsen, Hasan Turkez, Jan Borén, Mathias Uhlén, Adil Mardinoglu

**Author notes:** Lead author: Adil Mardinoglu.

## Abstract

Alzheimer’s disease (AD) is associated with metabolic abnormalities linked to critical elements of neurodegeneration. Here, we analysed the brain transcriptomics data of more than 600 AD patients using genome-scale metabolic models and provided supporting evidence of mitochondrial dysfunction related to the pathophysiologic mechanisms of AD progression. Subsequently, we investigated, in a rat model of AD, the oral administration of Combined Metabolic Activators (CMAs), consisting of NAD+ and glutathione precursors, to explore the effect for improvement of biological functions in AD. CMAs includes L-serine, nicotinamide riboside, N-acetyl-L-cysteine, and L-carnitine tartrate, salt form of L-carnitine. The study revealed that supplementation of the CMAs improved the AD-associated histological parameters in the animals. Finally, we designed a randomized, double-blinded, placebo-controlled human phase 2 clinical trial and showed that the administration of CMAs improves cognitive functions in AD patients. As decreased AD Assessment Scale-cognitive subscale (ADAS-Cog) score is the indicator of the improved cognitive function in AD patients, we observed a significant decrease of ADAS-Cog scores on Day 84 vs Day 0 (Log2FC= -0.37, (29% improvement), p-value=0.00001) in the CMA group. We also observed a significant decrease in the placebo group on Day 84 vs Day 0 (Log2FC= -0.19, (14% improvement), p-value=0.001) due to the recommendations of exercise and Mediterranean diet to all AD patients participated in the trial. A comprehensive analysis of the human plasma metabolome and proteome revealed that plasma levels of proteins and metabolites associated with redox metabolism are significantly improved after treatment. In conclusion, our results show that treating AD patients with CMAs leads to enhanced cognitive functions, suggesting a role for such a therapeutic regime in treating AD and other neurodegenerative diseases.

**HIGHLIGHTS:**

• Brain transcriptomics data of more than 600 AD patients is analysed.
• Performed an *in vivo* study using Combined Metabolic Activators (CMAs) in AD rat models.
• We performed a randomized, double-blinded, placebo-controlled human phase 2 clinical trial.
• We showed that cognitive functions in AD patients is improved 29% in the CMA group whereas 14% in the placebo group.

## Supplementary material for "Combined Metabolic Activators Improves Cognitive Functions in Alzheimer’s Disease": Dataset S1 (part 4 of 6)

### Sheet: allDEG_Alzheimer's disease_vs_C (continued)
gene	baseMean	l2fc	l2fc_se	stat	pval	padj
ENSG00000229236	136.069444444444	0.636607191151015	0.263456750998144	2.41636317436975	0.0156764167592664	0.0243415681108422
ENSG00000269058	32.3488888888889	0.614084414589909	0.254143968723503	2.41628561037388	0.0156797568574831	0.0243430581827108
ENSG00000206455	33.4188888888889	0.619291281469437	0.256299201221552	2.41628252650739	0.0156798896693695	0.0243430581827108
ENSG00000234674	33.4188888888889	0.619291281469437	0.256299201221552	2.41628252650739	0.0156798896693695	0.0243430581827108
ENSG00000143194	2982.79388888889	0.470962735893815	0.194927464933189	2.41609224259514	0.0156880864801373	0.0243547665065658
ENSG00000241316	236.543888888889	0.653818751382723	0.270621396120477	2.41599060811752	0.0156924661063848	0.0243605481613065
ENSG00000224145	32.1311111111111	0.618458661430148	0.255991794281109	2.41593158549062	0.0156950099992062	0.0243624622763924
ENSG00000235905	32.1311111111111	0.618458661430148	0.255991794281109	2.41593158549062	0.0156950099992062	0.0243624622763924
ENSG00000172336	1142482.51777778	0.492010898782332	0.203655434244356	2.41589869972236	0.0156964275429955	0.0243636452070465
ENSG00000149636	4499.01166666667	0.469106531659429	0.19418683497749	2.41574837817306	0.0157029086000838	0.0243726871832769
ENSG00000278699	31.2488888888889	0.616123179360051	0.255054740697541	2.41565076451838	0.0157071184366556	0.0243782033609123
ENSG00000273574	35.7555555555556	0.622715232592456	0.257795622671021	2.41553842590693	0.0157119645531067	0.0243847065736524
ENSG00000274727	42.5727777777778	0.633496371475918	0.262280322070864	2.41534083256447	0.015720491620018	0.0243969217784673
ENSG00000170871	138815.428333333	0.483099246723161	0.200022213630596	2.41522797870519	0.0157253636124199	0.0244034638223801
ENSG00000235116	33.9438888888889	0.619981079232151	0.256700795239824	2.4151895542549	0.0157270227300916	0.0244050196166454
ENSG00000227446	32.2661111111111	0.618062629032929	0.25591413482107	2.41511720118573	0.015730147259251	0.024407439271058
ENSG00000233481	32.3005555555556	0.618124429075122	0.255942327825511	2.41509262780687	0.0157312085718788	0.024407439271058
ENSG00000204690	32.3005555555556	0.618124429075122	0.255942327825511	2.41509262780687	0.0157312085718788	0.024407439271058
ENSG00000235966	32.3005555555556	0.618124429075122	0.255942327825511	2.41509262780687	0.0157312085718788	0.024407439271058
ENSG00000216621	1.84166666666667	-0.202547445666182	0.0838736543421222	-2.41491141950233	0.0157390368180001	0.024417978612272
ENSG00000262505	32.9505555555556	0.618478408477593	0.256108797218498	2.41490497473986	0.015739315296514	0.024417978612272
ENSG00000124140	42072023.0872222	0.524258044341368	0.21709769205049	2.41484853841488	0.0157417540981465	0.024420416849937
ENSG00000138071	40828407.7644445	-0.568551513672226	0.235440831530375	-2.41483819937527	0.0157422009185187	0.024420416849937
ENSG00000251381	53.6944444444444	0.629459638512437	0.260670194689532	2.41477411432538	0.0157449707192136	0.0244226750253796
ENSG00000225247	32.2666666666667	0.61797979678612	0.255914757875848	2.41478765005776	0.0157443856596828	0.0244226750253796
ENSG00000250891	36.3938888888889	0.608223651618382	0.251893853203824	2.41460299202389	0.0157523688454959	0.0244302384455021
ENSG00000008735	5465827.79444444	0.586950615240115	0.243080679075788	2.41463294191767	0.0157510738017668	0.0244302384455021
ENSG00000274540	31.7383333333333	0.61598593122293	0.255108837409984	2.41460051904428	0.0157524757821724	0.0244302384455021
ENSG00000284870	31.7383333333333	0.61598593122293	0.255108837409984	2.41460051904428	0.0157524757821724	0.0244302384455021
ENSG00000215695	1980.07055555556	0.458480124687915	0.189887336430757	2.41448499571271	0.0157574719580781	0.0244369673181643
ENSG00000275464	189.057222222222	0.649851653483998	0.269151348491327	2.41444695382954	0.0157591175060089	0.0244384996327904
ENSG00000120071	50441133.6755556	0.501038546883027	0.207532861729799	2.41426125340748	0.0157671523736528	0.0244489196833122
ENSG00000262293	60.2772222222222	0.64979122609504	0.269146249103327	2.41426818415582	0.015766852429994	0.0244489196833122
ENSG00000284290	37.1205555555556	0.624767698020554	0.258802509416732	2.41407125235611	0.0157753770497209	0.0244606526338281
ENSG00000224596	41.925	0.615815685741622	0.255103049082628	2.41398794705177	0.0157789843203185	0.0244652253446059
ENSG00000174365	21729.1827777778	0.71895812870272	0.297834006670124	2.4139558029014	0.0157803764142335	0.0244663631983423
ENSG00000149305	2612.06333333333	0.460665378973617	0.1908430738657	2.41384384375299	0.0157852259672044	0.0244718405572651
ENSG00000155858	9970.94888888889	0.489713880576475	0.202876242265196	2.41385524055759	0.0157847322503725	0.0244718405572651
ENSG00000263229	36.2755555555556	0.62405903181551	0.25854351436195	2.41374854579355	0.0157893548671424	0.0244772206869785
ENSG00000272419	41.4305555555556	0.631547367488692	0.261652073613799	2.41369142910315	0.015791829972427	0.0244800367034411
ENSG00000066422	22582.6444444445	0.462360615802366	0.191567988247391	2.41355886248215	0.0157975759542537	0.0244879226915054
ENSG00000246575	30315.8588888889	0.481164774377836	0.199398251498159	2.41308422096309	0.0158181639481054	0.0245177913327666
ENSG00000261236	17326.3927777778	0.69811569096297	0.289303325301247	2.41309252230694	0.0158178036673538	0.0245177913327666
ENSG00000240244	1.61166666666667	0.241427415165494	0.100051065495491	2.41304191984216	0.0158199999412198	0.0245196146199291
ENSG00000162482	4250.20611111111	0.482261375147104	0.199872133607726	2.41284948753087	0.0158283544355115	0.0245315404398099
ENSG00000234857	304786.92	0.544906588251566	0.22583910038545	2.41280888615634	0.0158301176494175	0.0245332502096752
ENSG00000226048	0.459444444444444	0.477414845778746	0.197893388344072	2.4124850747852	0.0158441861331684	0.0245532863897517
ENSG00000280962	48.8394444444445	0.640608950399522	0.265539489993376	2.41248090977166	0.0158443671601987	0.0245532863897517
ENSG00000181396	7862.91944444445	0.476277886696054	0.197423987809609	2.41246209227303	0.0158451850615811	0.0245535301929782
ENSG00000218351	0.672777777777778	-0.266542555337769	0.11048837619014	-2.41240358966879	0.0158477281107267	0.0245564471350555
ENSG00000288235	42.5583333333333	0.61862487466765	0.256449694584763	2.4122659832733	0.0158537111369266	0.0245646939413715
ENSG00000226133	33.2761111111111	0.60737545222833	0.251792578148994	2.41220554113762	0.0158563397449415	0.024567742739453
ENSG00000167487	9845.67777777778	0.485853982340793	0.201433597821377	2.41198085917935	0.0158661144480978	0.0245818629500978
ENSG00000258169	31.0738888888889	0.674538017942588	0.279694647607036	2.41169440929129	0.0158785840257118	0.0246001570621753
ENSG00000213468	66.92	0.636232353298175	0.263814017495925	2.41167000653406	0.0158796467112583	0.0246007419100302
ENSG00000218359	5.45166666666667	0.252870880105339	0.104853656065774	2.41165534510991	0.0158802852135933	0.0246007419100302
ENSG00000198855	9175.29	0.491230837796606	0.203706741353942	2.41146088014382	0.0158887562631331	0.024612838937306
ENSG00000206340	32.8661111111111	0.617035227598352	0.255888188506301	2.41134704653692	0.0158937167897421	0.0246194971276343
ENSG00000241728	113.862222222222	0.701311205862765	0.2908523950638	2.41122719896781	0.0158989408583963	0.0246265629748131
ENSG00000251035	0.436666666666667	2.43023311751254	1.00796665462035	2.41102531157431	0.015907744397664	0.0246391724002488
ENSG00000226226	3.07	0.210518247787658	0.0873199863430426	2.41088273835296	0.0159139640542748	0.0246477788198422
ENSG00000196391	2882.20277777778	0.456844299765367	0.18950480156778	2.4107267783501	0.0159207701486557	0.0246572927677305
ENSG00000278399	43.4733333333333	0.633035301599109	0.262610866346085	2.41054496490201	0.0159287077184097	0.0246685582222944
ENSG00000179447	31.8888888888889	0.598844323291698	0.248459167824157	2.41023234737517	0.0159423640383598	0.0246886789145003
ENSG00000249937	175.56	0.645858235836295	0.267976028797514	2.41013436438493	0.0159466464256808	0.0246942818665398
ENSG00000107625	36360.2433333333	0.470620501403933	0.195271213501252	2.41008642782319	0.0159487418814768	0.0246961959519422
ENSG00000251163	0.563888888888889	0.341740591921649	0.141796622126184	2.41007569007911	0.0159492112947639	0.0246961959519422
ENSG00000064933	77012.8805555556	0.458113047845482	0.190085563565547	2.41003598196721	0.015950947287754	0.0246978551481219
ENSG00000280913	48.2288888888889	0.63892278612005	0.265122165192016	2.40991840745306	0.0159560884846226	0.024703757454741
ENSG00000281486	34.1166666666667	0.619364524566578	0.257006188046296	2.40992066873895	0.015955989591325	0.024703757454741
ENSG00000274734	34.3466666666667	0.619696656159524	0.257164962853244	2.40972428469257	0.0159645801058541	0.0247158749858219
ENSG00000065526	259931.185	0.525755053982235	0.218216926736592	2.40932296978442	0.0159821476488354	0.0247420419869726
ENSG00000204564	544655.32	0.514090871878275	0.213379761760654	2.40927662322037	0.0159841775620724	0.0247441539287089
ENSG00000276046	41.7655555555556	0.630183277324369	0.261567704141995	2.4092549169689	0.015985128342791	0.0247445952232859
ENSG00000226541	0.398888888888889	2.28141065519644	0.947059050268871	2.40894235111184	0.0159988249169781	0.0247647658420054
ENSG00000143924	213439.704444444	0.467935832679326	0.19425354716507	2.40889208721471	0.0160010284337832	0.0247671452854053
ENSG00000261557	5.50555555555556	0.225906798049454	0.0937931874092425	2.40856297018426	0.0160154631754758	0.0247884558081381
ENSG00000254935	0.857777777777778	-0.242553916843157	0.100706204919656	-2.40853001100247	0.0160169093624639	0.0247896619338267
ENSG00000276710	40.3616666666667	0.627884189462637	0.260705447826076	2.40840456038922	0.0160224149499249	0.0247971505054214
ENSG00000235638	0.758333333333333	-0.22214843704597	0.0922407407996787	-2.40835486705831	0.0160245962759545	0.0247994938619881
ENSG00000225493	33.0066666666667	0.600207737282788	0.249229365393995	2.40825448611943	0.0160290033689137	0.0248052814531214
ENSG00000228221	42.0216666666667	0.616084154880185	0.255827248504299	2.40820381129117	0.0160312285852372	0.0248076921945573
ENSG00000225826	123.810555555556	0.637592908972682	0.264767784351984	2.40812117884048	0.0160348576966054	0.0248102169969952
ENSG00000162722	2468.10666666667	0.458825813566173	0.190536308921877	2.40807548000891	0.016036865040888	0.0248102169969952
ENSG00000138760	16772016.5733333	0.537170871356725	0.223069280279009	2.40808985748663	0.0160362334790926	0.0248102169969952
ENSG00000101391	57945.3566666667	0.486808892831452	0.202154938900132	2.40809794447785	0.0160358782501265	0.0248102169969952
ENSG00000229094	32.1372222222222	0.615989874660656	0.255798550549783	2.40810541473641	0.0160355501178897	0.0248102169969952
ENSG00000233911	32.1372222222222	0.615989874660656	0.255798550549783	2.40810541473641	0.0160355501178897	0.0248102169969952
ENSG00000073849	1616075.92166667	0.440956755811564	0.183120196913062	2.40801813915105	0.0160393840795633	0.02481204870307
ENSG00000206454	32.1438888888889	0.615982751874244	0.255803853709987	2.40802764673203	0.0160389663783909	0.02481204870307
ENSG00000229921	38.0477777777778	0.609943866081377	0.253300877018807	2.4079816590453	0.0160409868665081	0.0248134954358528
ENSG00000106733	52650.5066666667	0.472192143794186	0.196099363604318	2.40792287703166	0.0160435698044885	0.0248164581619991
ENSG00000176165	288587.214444445	0.47045636711309	0.195388046908915	2.4078052601263	0.0160487391016926	0.0248234210981613
ENSG00000257596	33.3361111111111	0.604942047028201	0.251252041909148	2.40770997294799	0.0160529280744581	0.0248288671990515
ENSG00000254176	0.552777777777778	0.319647739277957	0.132767587117206	2.40757361204263	0.016058924384202	0.0248371081163728
ENSG00000177189	28294.5777777778	0.457446985942545	0.190027250664241	2.40727045380879	0.0160722624646608	0.0248567028298011
ENSG00000234811	34.0038888888889	0.309808472228411	0.128698651271393	2.40723946341212	0.016073626500455	0.0248577781161603
ENSG00000244207	33.8633333333333	0.617868660851949	0.256674266982037	2.40720921546526	0.0160749579556123	0.0248588029293606
ENSG00000285760	34.2072222222222	0.620889182313265	0.257942198683979	2.40708649255935	0.01608036097137	0.0248661237802481
ENSG00000131737	1776.10944444444	0.453982498318843	0.188619055252313	2.40687505147111	0.0160896736508352	0.0248794895416235
ENSG00000187013	38.1194444444445	0.607928407247875	0.252592107231449	2.40675931608122	0.0160947730903557	0.0248863395219651
ENSG00000138796	54136.0716666667	0.516018070792256	0.214414248036275	2.40664076906379	0.0160999978863664	0.0248933827552512
ENSG00000253714	0.515	0.329963143826458	0.137107471942209	2.40660220156009	0.0161016980172014	0.0248939404084259
ENSG00000278259	9067.58222222222	0.683877766769055	0.284166211660604	2.40661183035318	0.016101273546429	0.0248939404084259
ENSG00000225595	33.11	0.599943910292323	0.249292868316915	2.40658272473981	0.0161025566534209	0.0248942324505118
ENSG00000267107	1124.74333333333	0.677502291255885	0.281528188199919	2.4065167171636	0.0161054668987844	0.0248976960833395
ENSG00000178403	1765.325	0.460015615839637	0.191162404253434	2.40641258743414	0.016110058873297	0.024903759131647
ENSG00000223650	53.0838888888889	-0.359308376920456	0.149321439467968	-2.40627453231546	0.0161161486840318	0.0249121370117883
ENSG00000108439	33369.4561111111	0.506840919064148	0.210658720432389	2.40598119092259	0.016129095114562	0.024931112629778
ENSG00000229998	34.2627777777778	0.617141917980614	0.256536157525161	2.40567226052758	0.01614273943762	0.0249480530911952
ENSG00000231247	34.2627777777778	0.617141917980614	0.256536157525161	2.40567226052758	0.01614273943762	0.0249480530911952
ENSG00000225060	34.2627777777778	0.617141917980614	0.256536157525161	2.40567226052758	0.01614273943762	0.0249480530911952
ENSG00000206485	34.2627777777778	0.617141917980614	0.256536157525161	2.40567226052758	0.01614273943762	0.0249480530911952
ENSG00000253440	0.536111111111111	0.329985208572294	0.137177961041582	2.40552641303851	0.0161491845111642	0.0249569760635279
ENSG00000185475	554914.334444444	0.509303646002585	0.211757499922212	2.40512683701722	0.0161668535630972	0.0249832431272741
ENSG00000100216	2563777.04444444	0.491638674003966	0.204427532839591	2.40495332098804	0.0161745316448554	0.024994069229204
ENSG00000280949	45.4205555555556	0.634191223907266	0.263710889781917	2.40487309580476	0.0161780826913608	0.0249985172994339
ENSG00000041357	93152094.4205556	0.504054848804419	0.209599737781726	2.40484484445937	0.0161793333575932	0.0249988840821249
ENSG00000237046	31.7555555555556	0.614428561399831	0.25550015852851	2.40480696739478	0.0161810102806522	0.0249988840821249
ENSG00000172524	31.7555555555556	0.614428561399831	0.25550015852851	2.40480696739478	0.0161810102806522	0.0249988840821249
ENSG00000227458	31.7555555555556	0.614428561399831	0.25550015852851	2.40480696739478	0.0161810102806522	0.0249988840821249
ENSG00000114988	12805.4	0.492629764549407	0.204859244999341	2.40472312856075	0.0161847226024196	0.0250035801800472
ENSG00000254411	3.63833333333333	-0.178979912840276	0.0744304868687436	-2.40465863344281	0.0161875789080771	0.0250068136382457
ENSG00000270073	31.8411111111111	0.613223804164354	0.255016303763927	2.40464548781174	0.0161881611451027	0.0250068136382457
ENSG00000235316	4549.31833333333	-0.46068295674987	0.191594553683859	-2.40446791358182	0.0161960279414527	0.0250179262180027
ENSG00000273592	113.971111111111	0.692947337362161	0.288215684044538	2.40426658132553	0.0162049513168681	0.0250306698989357
ENSG00000279486	36.475	0.613603999874404	0.255247052251796	2.40396116022173	0.0162184963294807	0.025050550948132
ENSG00000137106	3350036.14333333	0.486236621662564	0.202281746480727	2.40375926212844	0.0162274556982932	0.0250624419180215
ENSG00000273843	46.6388888888889	0.635246177585295	0.26427217982815	2.40375728538047	0.0162275434393603	0.0250624419180215
ENSG00000277276	31.7877777777778	0.613996511577483	0.255461256108853	2.40348192492977	0.0162397698207802	0.0250802827089247
ENSG00000126067	3611321.81777778	0.490427140807403	0.204051949926161	2.40344255952894	0.0162415183597271	0.0250819409793119
ENSG00000246523	49.8144444444445	0.622896610700471	0.259170436764842	2.40342462850288	0.016242314877878	0.0250821289576538
ENSG00000149679	4351.44055555556	0.472250818486974	0.196510395824506	2.40318491296878	0.016252966633163	0.02509753519815
ENSG00000232381	8.62277777777778	-0.298339372899679	0.124145870498382	-2.40313569595186	0.01625515434978	0.0250998706871604
ENSG00000196653	2958.06	0.462776166581259	0.19259134560979	2.40289180760434	0.0162659991057459	0.025115572914077
ENSG00000285516	57.3016666666667	0.652568216982118	0.271588813393141	2.40278017650707	0.0162709650224213	0.0251221969711473
ENSG00000258754	37.63	0.606812637378644	0.252569158268818	2.40256031867831	0.0162807493081556	0.0251362596795076
ENSG00000271268	32.5188888888889	0.61439447289035	0.255733162172431	2.40248260206507	0.0162842091504624	0.0251395129842874
ENSG00000282115	32.5188888888889	0.61439447289035	0.255733162172431	2.40248260206507	0.0162842091504624	0.0251395129842874
ENSG00000237503	11.4138888888889	-0.255954044867666	0.106538437251346	-2.40245728650794	0.0162853363055579	0.0251402089242291
ENSG00000127241	2014.15111111111	0.456177583292856	0.189883443602703	2.40240841769926	0.0162875123443958	0.0251425239354288
ENSG00000225637	32.9527777777778	0.598691257564816	0.249212436942225	2.40233298510544	0.0162908717216489	0.0251466653610336
ENSG00000175183	12608.4727777778	0.482650573970586	0.200916882164447	2.40224001473179	0.0162950129784409	0.0251509688733763
ENSG00000231252	54.4077777777778	0.626579046297843	0.260829880097705	2.40225178979928	0.0162944884206469	0.0251509688733763
ENSG00000107829	171590.988888889	0.512503057377214	0.213347914775368	2.40219389027928	0.0162970678816299	0.0251530960910262
ENSG00000170631	6202.88944444444	0.475457810251031	0.197944832572372	2.40197131732244	0.016306986991468	0.0251673603418397
ENSG00000226869	33.0222222222222	0.599960467449522	0.249791590689819	2.40184413651671	0.0163126572687931	0.0251750662520672
ENSG00000140553	147005.836666667	0.502635885778005	0.209274540165355	2.40180141062957	0.016314562564689	0.025176961327306
ENSG00000256128	32.9177777777778	0.601177262536874	0.250309256353611	2.40173803915423	0.016317388879248	0.0251792321754254
ENSG00000282676	48.0577777777778	0.63710130953248	0.26526594519804	2.40174557294507	0.0163170528559752	0.0251792321754254
ENSG00000227974	112.043888888889	0.650250720646107	0.270779093598142	2.40140666698269	0.0163321748072043	0.0252010020168453
ENSG00000273897	59.8805555555556	0.648217513683794	0.269944999561373	2.40129476277415	0.0163371706655904	0.0252075257179285
ENSG00000283714	35.8422222222222	0.620982768445827	0.258604726727827	2.40128158639339	0.0163377590010927	0.0252075257179285
ENSG00000206561	5948.50333333333	0.484081531254773	0.201595541746366	2.40125117381718	0.0163391170170063	0.0252085746107473
ENSG00000276194	31.3133333333333	0.612108708450237	0.254929404371412	2.40109103914291	0.0163462691632565	0.0252185624371496
ENSG00000276333	32.8483333333333	0.613695946547445	0.255606624061309	2.40093913372231	0.0163530563058249	0.0252279863404795
ENSG00000182531	0.680555555555556	-0.249787117747733	0.104039833627094	-2.40087963465067	0.0163557154023751	0.0252310413573888
ENSG00000053501	449171.054444444	0.474134448146031	0.19748930122639	2.40081080444207	0.0163587919943761	0.025234740140727
ENSG00000258423	3.62888888888889	-0.179016087615503	0.0745664218569004	-2.40076006274046	0.0163610603867798	0.0252371919565342
ENSG00000173480	4975.26388888889	0.465467415421291	0.19389512691053	2.40061430546459	0.0163675779588049	0.0252461977229968
ENSG00000282379	144.938333333333	0.658015797742343	0.274121373613934	2.4004541822743	0.0163747405354489	0.0252561975892209
ENSG00000226829	34.3	0.604659948503384	0.251906910526467	2.40033092875336	0.016380255745946	0.0252636558538096
ENSG00000155629	11210.1877777778	0.447480477417895	0.186430302678094	2.40025613320252	0.0163836034090903	0.0252677705786434
ENSG00000099783	49143977.2972222	0.480961447621813	0.200392014382249	2.40010286390144	0.0163904652403343	0.0252773044968561
ENSG00000224438	3.28277777777778	0.203524263580648	0.0848049141870152	2.39991120245495	0.0163990494316371	0.0252894937299901
ENSG00000218757	4181.79555555556	0.459149686038428	0.191328333346582	2.39979974741484	0.0164040431299564	0.0252961451684566
ENSG00000228867	35.3438888888889	0.617537440461741	0.257352489676897	2.39957826418176	0.0164139705624521	0.0253051549484174
ENSG00000235773	35.3438888888889	0.617537440461741	0.257352489676897	2.39957826418176	0.0164139705624521	0.0253051549484174
ENSG00000234809	35.3438888888889	0.617537440461741	0.257352489676897	2.39957826418176	0.0164139705624521	0.0253051549484174
ENSG00000206484	35.3438888888889	0.617537440461741	0.257352489676897	2.39957826418176	0.0164139705624521	0.0253051549484174
ENSG00000228854	35.3438888888889	0.617537440461741	0.257352489676897	2.39957826418176	0.0164139705624521	0.0253051549484174
ENSG00000236843	35.3438888888889	0.617537440461741	0.257352489676897	2.39957826418176	0.0164139705624521	0.0253051549484174
ENSG00000273431	31.0055555555556	0.6106813268118	0.254537762673268	2.39917771099327	0.0164319377625417	0.0253307534270768
ENSG00000276167	31.0055555555556	0.6106813268118	0.254537762673268	2.39917771099327	0.0164319377625417	0.0253307534270768
ENSG00000273326	31.52	0.612119419693429	0.255153793651007	2.39902143305253	0.016438952444445	0.0253394651389243
ENSG00000274327	31.52	0.612119419693429	0.255153793651007	2.39902143305253	0.016438952444445	0.0253394651389243
ENSG00000283997	66.8633333333333	0.654171913112543	0.272688245466285	2.39897364110411	0.01644109815603	0.0253417216860724
ENSG00000159479	29245.8111111111	0.457209390943149	0.190592350298918	2.39888636782157	0.0164450170930151	0.025346711119065
ENSG00000168243	5201.58388888889	0.470446683494114	0.196117972947298	2.39879434008088	0.0164491504139654	0.0253520305546749
ENSG00000224630	6.23333333333333	0.246483838627163	0.102759367225361	2.39865080218528	0.0164555990764716	0.0253609178900593
ENSG00000114423	9365.37222222222	0.488647125474018	0.203720884441901	2.39861085824696	0.0164573940147695	0.0253626325937636
ENSG00000259869	34.0011111111111	0.603414241937744	0.251591719975469	2.39838672749874	0.0164674688424759	0.0253771068356065
ENSG00000259020	1.50722222222222	0.283482463585894	0.118214643063949	2.39803171788577	0.0164834378498126	0.0254006626954743
ENSG00000276907	670.483333333333	0.693608300376479	0.289245109390464	2.39799491109165	0.016485094267367	0.0254021620892975
ENSG00000232511	1.97277777777778	-0.176057466139837	0.0734194119174448	-2.397968895989	0.0164862651142086	0.0254029131656565
ENSG00000150556	2237.16611111111	0.456053465249846	0.190186360646986	2.39792939776764	0.0164880429277006	0.0254045993874412
ENSG00000181097	89.1083333333333	0.629187427470527	0.262397877180307	2.39783733859318	0.0164921871613931	0.0254099314731184
ENSG00000235559	16559.0988888889	0.476241043447631	0.198614655934265	2.39781420564075	0.0164932286828086	0.0254104828873414
ENSG00000237461	33.7372222222222	0.599478829277966	0.250016765181852	2.39775452194947	0.0164959161052274	0.025411463451917
ENSG00000237149	47.4933333333333	0.618258513390621	0.257848085002166	2.39776267248767	0.0164955490821444	0.025411463451917
ENSG00000204283	32.1638888888889	0.598178751172827	0.249474457345186	2.39775549584684	0.0164958722497322	0.025411463451917
ENSG00000268133	42.0166666666667	0.62735358263467	0.261649875809167	2.39768347183251	0.0164991158337036	0.0254153392266375
ENSG00000146386	194448.482777778	0.465422370902651	0.194131575957959	2.39745836609003	0.0165092570278793	0.0254299069133593
ENSG00000280081	50.295	0.637951564420251	0.266140503505554	2.39704801042033	0.0165277579676111	0.0254573497288291
ENSG00000279955	38.1655555555556	0.621574985860233	0.259336479983731	2.39678962982464	0.0165394164313846	0.02547425138833
ENSG00000100263	48171.5411111111	0.475119518319958	0.198244004136042	2.39664004160204	0.0165461693445136	0.0254835963593092
ENSG00000230072	32.7038888888889	0.612538718199197	0.255585112497459	2.39661344987489	0.0165473700375569	0.0254843896538632
ENSG00000265574	4.46055555555556	-0.193166528699432	0.0806042185283501	-2.3964816262252	0.016553323384911	0.025492502080591
ENSG00000148737	16386.1061111111	0.470729297917314	0.196426948467311	2.39645986251043	0.0165543064467587	0.0254929597972416
ENSG00000206465	32.7027777777778	0.612481278613033	0.255584297884621	2.39639635017612	0.0165571755770281	0.0254945486192166
ENSG00000225454	32.7033333333333	0.612481150587487	0.255584764463225	2.39639147456152	0.0165573958479389	0.0254945486192166
ENSG00000224246	32.7033333333333	0.612481150587487	0.255584764463225	2.39639147456152	0.0165573958479389	0.0254945486192166
ENSG00000179997	2.02666666666667	0.234843642971906	0.0980011677989926	2.39633514830749	0.0165599407466199	0.025497410942043
ENSG00000127948	188610.285555556	0.488787544331801	0.203976951848109	2.39628810953003	0.0165620662873904	0.0254988526976211
ENSG00000274616	56.2761111111111	0.648518287584771	0.270634979202649	2.39628406311501	0.0165622491438974	0.0254988526976211
ENSG00000229503	12.6733333333333	0.303524179632959	0.126667148155876	2.39623441477851	0.0165644928844508	0.025501250849695
ENSG00000230531	2.17444444444444	-0.129628118156731	0.0540982764274474	-2.39615985419754	0.01656786297717	0.02550538276502
ENSG00000125695	58030.2366666667	0.511018887074968	0.213278371326123	2.39601832992982	0.0165742614439015	0.0255141761728576
ENSG00000189316	294.404444444444	0.653938485778745	0.272959249212738	2.39573668107902	0.0165870015533042	0.0255327306802633
ENSG00000283158	35.8588888888889	0.61835066140555	0.258109372212633	2.39569240010451	0.0165890053418934	0.0255347576842048
ENSG00000285152	76.8383333333333	1.21543770845168	0.507349430013805	2.3956619177016	0.0165903848454406	0.0255358236243748
ENSG00000278489	31.2916666666667	0.609883958692218	0.254582510540329	2.39562394682098	0.0165921033864568	0.0255363538931969
ENSG00000281533	31.2916666666667	0.609883958692218	0.254582510540329	2.39562394682098	0.0165921033864568	0.0255363538931969
ENSG00000281277	31.9127777777778	0.611406496678918	0.255253724266054	2.39528923010597	0.0166072592438391	0.025558621484494
ENSG00000140612	3569114.35888889	0.490683654578351	0.204858191949225	2.39523569894617	0.0166096842435892	0.0255604891074899
ENSG00000253107	1.535	-0.153408686740253	0.064047525033977	-2.39523208209638	0.0166098481006809	0.0255604891074899
ENSG00000143393	257151.216111111	0.509602716724557	0.212761598118665	2.39518184310842	0.0166121242652702	0.0255629335102502
ENSG00000237352	43.0138888888889	0.612657803950959	0.255809344485334	2.39497820215901	0.0166213533777639	0.0255760765462612
ENSG00000206344	67.0433333333333	0.633621118519612	0.264570680532559	2.39490300755996	0.0166247623737144	0.0255802631713773
ENSG00000147010	509187.897222222	0.501890565966372	0.209586432408398	2.39467106815576	0.0166352813651166	0.0255953890364014
ENSG00000179840	32.855	0.600191839207962	0.250664072995605	2.39440711241649	0.0166472594817183	0.0256127585966087
ENSG00000197503	33.4911111111111	0.600518467592288	0.250807780743908	2.3943374715534	0.0166504209950659	0.0256165624332203
ENSG00000274180	80.5038888888889	0.624018869983513	0.260630538293854	2.39426612885996	0.0166536603137572	0.0256204856530092
ENSG00000250486	2981.41	0.459470550263263	0.191921834574472	2.39405042830066	0.0166634575749006	0.0256344970639457
ENSG00000137309	137803.782222222	-0.481279165958838	0.201041230967161	-2.39393264577381	0.0166688094706385	0.0256416689990329
ENSG00000127423	2043.48444444444	0.458276533524975	0.191439430853636	2.39384609263359	0.0166727433028018	0.0256466590202427
ENSG00000145882	7475.49888888889	0.458969148339822	0.191738431913288	2.39372536720957	0.0166782316235486	0.0256529781282506
ENSG00000275921	32.0283333333333	0.611787686490889	0.25557814798245	2.3937401977453	0.0166775573243753	0.0256529781282506
ENSG00000204147	4177.9	0.471950970190354	0.197167892797272	2.39365022111188	0.0166816486551059	0.0256571721980505
ENSG00000113575	73715806.9005556	0.548548686614366	0.229171089395247	2.39362080121849	0.0166829865993084	0.0256581683174567
ENSG00000274352	32.1288888888889	0.611916836719567	0.255659410677701	2.3934844999349	0.0166891864751206	0.025666641618612
ENSG00000115484	74294804.6861111	0.502584903990885	0.210001461852269	2.39324478771696	0.016700095065766	0.0256823555479736
ENSG00000278738	32.5216666666667	0.612613193507535	0.255983289993776	2.39317649805357	0.0167032038709639	0.025686073719901
ENSG00000284209	33.5372222222222	0.614780899576646	0.256891388139881	2.39315495948774	0.0167041844937948	0.0256865190151561
ENSG00000168484	4642.38222222222	0.46828284516306	0.19567946827034	2.3931118032072	0.0167061494951115	0.0256877070747919
ENSG00000274320	34.0938888888889	0.61539527564654	0.257153195509168	2.39310763542349	0.0167063392743077	0.0256877070747919
ENSG00000278632	29.9027777777778	0.607152983423172	0.25375599902483	2.39266455081427	0.0167265258437056	0.0257176821348723
ENSG00000100804	114963248.950556	0.539782458136764	0.225607744275865	2.39257060908661	0.0167308085018501	0.025723202846367
ENSG00000218730	5.59277777777778	-0.236346625172472	0.09879716449302	-2.39224097559166	0.016745843600038	0.0257452540271089
ENSG00000220745	0.609444444444445	2.11164309363719	0.882746810637757	2.39212769526927	0.0167510132303443	0.0257510716643325
ENSG00000068097	6415.62444444445	0.473009132051664	0.197735698765308	2.39212815392063	0.0167509922966293	0.0257510716643325
ENSG00000275750	32.5061111111111	0.61228970595666	0.255970847979291	2.3920290563955	0.0167555158285642	0.0257569281781527
ENSG00000227952	1.12611111111111	-0.276057600259505	0.115427455278313	-2.39161124702861	0.016774599482067	0.0257841312856021
ENSG00000278505	31.3961111111111	0.599876056328788	0.25082419918231	2.39161954183206	0.0167742204271641	0.0257841312856021
ENSG00000274926	32.5044444444444	0.612170781108978	0.255969675910866	2.39157540411994	0.0167762375133311	0.0257845165551818
ENSG00000276387	32.5044444444444	0.612170781108978	0.255969675910866	2.39157540411994	0.0167762375133311	0.0257845165551818
ENSG00000251488	32.875	0.596344975607874	0.249356232018519	2.39153828553034	0.0167779339915869	0.0257860577410497
ENSG00000280172	35.8222222222222	0.618706020203599	0.258712880725234	2.3914774497088	0.0167807147744493	0.0257892652016158
ENSG00000179271	194960602.965	0.567066926506437	0.237129746369719	2.39137828630871	0.0167852483639993	0.0257951660681297
ENSG00000166557	242243.335	0.508208101242623	0.21252194535262	2.3913205782085	0.0167878871795013	0.0257970881996802
ENSG00000277125	65.5233333333333	0.649794264923698	0.271728726632446	2.39133444953225	0.0167872528529059	0.0257970881996802
ENSG00000253668	135002.100555556	0.528328751842921	0.22094963837816	2.39117273837161	0.0167946491062123	0.0258063666893201
ENSG00000271397	34.8405555555556	0.614433453139277	0.256960602323885	2.3911582070656	0.0167953138708997	0.0258063666893201
ENSG00000231672	75.7572222222222	0.623266665054128	0.260706237044639	2.39068567027574	0.0168169436372733	0.0258385331926855
ENSG00000250494	0.91	0.246208014251384	0.103001429885305	2.39033588684684	0.0168329702713579	0.0258620884134408
ENSG00000283510	47.3683333333333	0.633235727823539	0.264917632174958	2.39031174567247	0.0168340768838468	0.0258627195905011
ENSG00000222208	14280.6422222222	-0.555782134119285	0.232520033122658	-2.39025483806852	0.0168366857364513	0.0258656585585408
ENSG00000101888	2610.72277777778	0.460307111223439	0.192585514730422	2.39014399326849	0.0168417682861831	0.0258720685371601
ENSG00000276219	32.6194444444445	0.612399097687014	0.256219622023341	2.3901334833412	0.0168422502661733	0.0258720685371601
ENSG00000274570	98.3244444444444	0.644446773619039	0.269631022390832	2.39010618253306	0.0168435023241057	0.0258729226129022
ENSG00000105849	12970.4761111111	0.46007505753524	0.192499416623311	2.39000754186975	0.0168480268207423	0.0258788031293438
ENSG00000281894	41.9416666666667	0.627031216241034	0.262386806742994	2.38972082485537	0.0168611841501497	0.0258979427628538
ENSG00000134815	15298.56	0.481115020442304	0.20132923599184	2.38969277398839	0.0168624718774651	0.0258988504477244
ENSG00000118402	159167.6	0.521981601444219	0.218434058805143	2.38965298863882	0.0168642984461135	0.02590058562276
ENSG00000275525	39.0177777777778	0.621066078443757	0.259905683893482	2.38958251755006	0.0168675342412274	0.0259044848880891
ENSG00000068400	4418430.23055556	-0.518755738977296	0.217092690516895	-2.3895587536464	0.0168686255225298	0.025904565709235
ENSG00000282331	31.9722222222222	0.610130461091224	0.255332678046121	2.38955101932161	0.0168689807100359	0.025904565709235
ENSG00000175886	602795.389444445	0.551980308184979	0.230999511989221	2.38953019178125	0.0168699372168762	0.0259049643208827
ENSG00000172009	496111.847777778	0.524256536322755	0.219406678714321	2.38942834099122	0.0168746154100742	0.0259110775722914
ENSG00000282034	56.1916666666667	0.643564202433316	0.269348384439746	2.38933752571767	0.0168787876820686	0.0259164135055557
ENSG00000146521	32.8888888888889	0.599408154013517	0.250871501402318	2.38930349068329	0.0168803515666138	0.0259177441336295
ENSG00000131236	127470092.349444	0.508490472059028	0.212827493203077	2.38921421479054	0.0168844543319135	0.0259229726359861
ENSG00000257844	3.07666666666667	-0.180234796870906	0.0754379332636871	-2.38917994002977	0.0168860296962272	0.0259243205075695
ENSG00000145214	25236.6877777778	0.505088153269294	0.211410205027386	2.38913799456306	0.0168879578032899	0.0259262097946591
ENSG00000123415	27167.1705555556	0.496006081712698	0.207611373527456	2.38910842544521	0.0168893171229058	0.0259272257654322
ENSG00000230865	4.16111111111111	-0.194876571571806	0.081574854189055	-2.3889294502466	0.0168975468277606	0.0259387881220725
ENSG00000134779	531394.098888889	0.494591046049293	0.207036714995256	2.38890501165759	0.0168986708452137	0.0259394423009123
ENSG00000215458	34.2633333333333	0.600122323811586	0.251224482861695	2.38878916965258	0.0169039997230339	0.0259454791966457
ENSG00000206258	32.9183333333333	0.611801016622435	0.256113090782083	2.38879244615807	0.0169038489793979	0.0259454791966457
ENSG00000285348	35.5472222222222	0.616114272093824	0.257923230223917	2.38875060442963	0.0169057740989625	0.0259471311940885
ENSG00000122824	5230.44277777778	0.475906518663053	0.199247344740321	2.38852125875656	0.0169163296111491	0.0259617208035343
ENSG00000188177	50704.1766666667	0.462099734885351	0.193467482171451	2.38851371661434	0.0169166768324348	0.0259617208035343
ENSG00000159409	709189.592777778	0.529163391189419	0.221557168169736	2.38838307765346	0.0169226921146829	0.0259698801000274
ENSG00000288148	32.9416666666667	0.611035386051725	0.255870925926811	2.38806102662287	0.0169375290009521	0.0259915759625708
ENSG00000227099	40.6627777777778	0.62306154980547	0.260928023294403	2.3878675120398	0.0169464497048271	0.0260041916991465
ENSG00000169744	3643972.22055556	0.544003527830291	0.227830036798975	2.38776034746591	0.0169513915891219	0.0260107011793123
ENSG00000241935	2395.64722222222	0.463642347212606	0.194177662475386	2.38772236364405	0.0169531435130745	0.0260123155575223
ENSG00000275276	33.5616666666667	0.613156173884249	0.256808200317906	2.38760356221186	0.0169586240051963	0.0260196505520163
ENSG00000282088	33.1938888888889	0.612440975061594	0.256531980789363	2.38738645052005	0.0169686437175078	0.0260339491880863
ENSG00000279301	35.3261111111111	0.607708473124989	0.254564722323395	2.38724544225325	0.0169751540365024	0.0260428626191511
ENSG00000223753	3.68555555555556	-0.180668242887576	0.0756829845838277	-2.38717122324193	0.0169785815914755	0.0260470460091273
ENSG00000268744	38.9516666666667	0.621751187339831	0.260489034545122	2.38686126817415	0.0169929023872643	0.0260679398157083
ENSG00000103042	13337.4094444444	0.474690295467419	0.19889691624441	2.38661465663	0.0170043041048743	0.0260843540744574
ENSG00000282880	45.6366666666667	0.628769116591121	0.263495725687484	2.38625926455014	0.0170207469365679	0.026108499654681
ENSG00000166562	49331706.7872222	0.524079967705206	0.219646746308568	2.38601288893649	0.0170321541193668	0.026124919267811
ENSG00000145817	26516.1766666667	0.469147993267403	0.196637149112846	2.38585636225924	0.0170394047836535	0.0261349622764876
ENSG00000169330	2343.665	0.460544447697714	0.193036538843905	2.38578898303872	0.0170425267729858	0.0261386721746187
ENSG00000226240	31.7522222222222	0.592118714721396	0.248206519614906	2.38558888638409	0.017051801130464	0.0261518174624256
ENSG00000139438	4880.11555555556	0.482583963338815	0.202296577488033	2.38552707777452	0.0170546668167802	0.0261551332912374
ENSG00000227242	3.21666666666667	-0.258272174913495	0.108273058884503	-2.38537802085188	0.0170615794109049	0.0261646549510411
ENSG00000175866	33608525.5494444	0.571168517767184	0.239453919702845	2.38529617087074	0.0170653762928595	0.0261683183500655
ENSG00000231010	34.4361111111111	0.597170460211775	0.250354312156872	2.3853012758877	0.0170651394580951	0.0261683183500655
ENSG00000283181	31.6961111111111	0.608822207128004	0.255249301203099	2.38520616612216	0.0170695523164994	0.0261725624785201
ENSG00000283184	31.6961111111111	0.608822207128004	0.255249301203099	2.38520616612216	0.0170695523164994	0.0261725624785201
ENSG00000264151	59.6188888888889	0.626814155006776	0.262801839370999	2.38512088236148	0.0170735101239094	0.026177551099522
ENSG00000282626	33.0988888888889	0.611196122311836	0.25625982935067	2.38506411192316	0.0170761451452375	0.0261794314311601
ENSG00000271968	33.0988888888889	0.611196122311836	0.25625982935067	2.38506411192316	0.0170761451452375	0.0261794314311601
ENSG00000118985	97870.7366666667	0.462017504015427	0.193726335472674	2.38489776254813	0.0170838683690007	0.0261901916718534
ENSG00000255730	54363.2638888889	0.504624480681609	0.211599833662376	2.38480565862248	0.0170881458632157	0.0261956688141102
ENSG00000264930	0.908888888888889	-0.239655910777641	0.100504544873862	-2.38452809351478	0.0171010422365568	0.0262143574700105
ENSG00000234390	47.28	0.614864765304317	0.257869657897087	2.38440136896487	0.0171069330167875	0.0262207755216976
ENSG00000258790	162671.901111111	0.522041227576264	0.218940978723512	2.38439249984133	0.0171073453639142	0.0262207755216976
ENSG00000197608	2951.98555555556	0.459985634974292	0.192914756741954	2.38439838788267	0.0171070716135771	0.0262207755216976
ENSG00000070413	1147325.17333333	0.524039711614702	0.219785453533592	2.38432390856389	0.0171105346337562	0.0262245823988421
ENSG00000235651	0.892777777777778	-0.219612789130719	0.0921225282365638	-2.38392056030822	0.017129299562054	0.0262522601212859
ENSG00000050820	114266.637777778	0.486777915204791	0.204197899874135	2.38385368069327	0.0171324127397073	0.0262559487727764
ENSG00000171453	49340.5127777778	0.480396956024755	0.201528623940446	2.38376537601288	0.0171365239926194	0.0262611666380402
ENSG00000169252	455184.672222222	0.448489440397773	0.188154185711712	2.38362722945183	0.0171429574994633	0.0262699427051059
ENSG00000267235	0.885	-0.233300106315057	0.0978795590438028	-2.38354267830989	0.0171468961045192	0.026274895007832
ENSG00000160310	146802544.208889	0.523426557384783	0.219608067200402	2.38345778485056	0.0171508514542409	0.0262777060409783
ENSG00000254361	32.2433333333333	0.592887388643038	0.248749371231141	2.3834729137551	0.0171501465108429	0.0262777060409783
ENSG00000232834	1.76833333333333	-0.215883768549148	0.0905750246807682	-2.38348009630724	0.0171498118429847	0.0262777060409783
ENSG00000186806	2518.12055555556	0.456748575697039	0.191646463835654	2.3832872600703	0.017158798950853	0.0262887991840075
ENSG00000229699	34.2194444444444	0.59584881637329	0.250014031237062	2.38326150506452	0.0171599995722621	0.02628955502848
ENSG00000074054	683926.023888889	0.521958578243941	0.219024811452467	2.38310251145778	0.0171674130110255	0.0262998286122828
ENSG00000228859	31.6755555555556	0.607597679065336	0.254976924481724	2.38295163493858	0.0171744505700783	0.0263062730329175
ENSG00000236183	31.6755555555556	0.607597679065336	0.254976924481724	2.38295163493858	0.0171744505700783	0.0263062730329175
ENSG00000235452	31.6755555555556	0.607597679065336	0.254976924481724	2.38295163493858	0.0171744505700783	0.0263062730329175
ENSG00000228250	31.6755555555556	0.607597679065336	0.254976924481724	2.38295163493858	0.0171744505700783	0.0263062730329175
ENSG00000285351	31.7722222222222	0.607960298776192	0.25513297609296	2.38291540390559	0.0171761409251104	0.0263077780693239
ENSG00000249053	0.760555555555556	-0.216493777024725	0.090858757344365	-2.38275080303145	0.0171838221993661	0.026318458574743
ENSG00000254389	35.7666666666667	0.599259967724213	0.25150328874154	2.38271225288051	0.0171856216184755	0.0263201300189013
ENSG00000171466	58133.9616666667	0.494084502343507	0.207376452520129	2.38254872401942	0.0171932565511872	0.0263307381652025
ENSG00000114956	3374847.47388889	0.50837232277543	0.213387892710745	2.38238597474951	0.0172008580399066	0.0263398930361213
ENSG00000273814	42.4316666666667	0.624612019557438	0.262180370909234	2.38237522279529	0.0172013603324942	0.0263398930361213
ENSG00000275183	62.0066666666667	0.629386950852323	0.264184527766177	2.38237627378912	0.017201311233279	0.0263398930361213
ENSG00000116652	4360.03666666667	0.668225482473568	0.280495697435422	2.38230207658502	0.0172047778015876	0.0263429556304585
ENSG00000254838	16852.4177777778	0.478700496894565	0.200939280507525	2.38231417812128	0.0172042123637707	0.0263429556304585
ENSG00000170681	3014.25888888889	0.464005311644627	0.194792905627261	2.38204420304972	0.0172168306801682	0.0263592386680061
ENSG00000277378	33.1583333333333	0.611305868947126	0.25662962581224	2.38205494401641	0.0172163285050325	0.0263592386680061
ENSG00000183597	63852.3138888889	0.490498034710271	0.205932855129726	2.38183477037351	0.017226624907162	0.0263731474854488
ENSG00000240433	33.8105555555556	0.611728459641726	0.256845286756488	2.38170015641244	0.0172329227782926	0.0263806161059732
ENSG00000244672	33.8105555555556	0.611728459641726	0.256845286756488	2.38170015641244	0.0172329227782926	0.0263806161059732
ENSG00000225475	1.01333333333333	-0.246626307590162	0.103566369000029	-2.38133585227935	0.0172499767602083	0.0264056352926835
ENSG00000229897	0.858888888888889	-0.227584184481433	0.0955788709080852	-2.38111396712661	0.0172603710078284	0.0264204583602101
ENSG00000269981	201.942222222222	0.660518658368226	0.277408669675962	2.3810310584012	0.0172642562907372	0.0264253173417353
ENSG00000141564	5757.03444444445	0.460654792266636	0.193475983395514	2.38094043602786	0.0172685039293739	0.0264307305355087
ENSG00000226948	17.4711111111111	-0.284093088131603	0.119333524490675	-2.3806645227662	0.0172814421398584	0.0264494443028302
ENSG00000122756	51874.79	0.482620997595019	0.20274214241481	2.38046708911449	0.0172907054779055	0.0264603533539358
ENSG00000280670	78.6288888888889	0.619989108691511	0.26044740490507	2.38047719814098	0.017290231069365	0.0264603533539358
ENSG00000285765	31.4044444444444	0.599640459317341	0.251897539951585	2.38049351110215	0.0172894655392001	0.0264603533539358
ENSG00000025293	194585.033333333	0.467843217304342	0.196556124921662	2.38020167263067	0.0173031653470091	0.0264783308336076
ENSG00000276616	32.7872222222222	0.609186813575551	0.255969299391828	2.37992140082015	0.0173163311408103	0.0264973870365123
ENSG00000283228	677.343333333333	0.707595163641523	0.297335231671201	2.37978916815345	0.0173225458321545	0.0265058055566106
ENSG00000260966	97.79	0.873321591495994	0.36697993820916	2.37975295259395	0.0173242482378142	0.0265073192689069
ENSG00000228158	0.821666666666667	-0.280062793378883	0.117688926816931	-2.37968686565159	0.0173273552029491	0.0265102174653067
ENSG00000213181	0.746666666666667	-0.219588196738934	0.0922762650704414	-2.37968232211507	0.017327568827539	0.0265102174653067
ENSG00000284130	41.9766666666667	0.625408241969562	0.262829997346557	2.37951622068818	0.0173353800456018	0.0265202591841189
ENSG00000285438	40.9811111111111	0.622755518252841	0.261715599987981	2.3795124107292	0.0173355592519918	0.0265202591841189
ENSG00000260372	1596.53166666667	0.692868962019689	0.291206339396308	2.37930590198022	0.0173452750912642	0.0265340305845045
ENSG00000276559	32.7838888888889	0.610254516227925	0.256486131917934	2.37928854735578	0.0173460918104269	0.0265341879333951
ENSG00000275528	35.5911111111111	0.61322868495161	0.257741366838252	2.3792404474073	0.0173483555994757	0.0265365587503091
ENSG00000114841	14872.1872222222	0.494036906771853	0.207650728631252	2.37917251737251	0.0173515531184246	0.0265403575742496
ENSG00000278561	32.3672222222222	0.60871809444233	0.255856468035572	2.3791389723933	0.017353132296995	0.0265416808278868
ENSG00000229578	32.1227777777778	0.597471332609428	0.251135947812799	2.37907530886336	0.0173561296966318	0.0265451730578037
ENSG00000197355	8907.05	0.478574749769572	0.201166311157273	2.3790004748629	0.0173596536036986	0.0265483778831301
ENSG00000171595	2014.56333333333	0.45894399323716	0.192914045381776	2.37900766804673	0.0173593148519187	0.0265483778831301
ENSG00000116747	615091.927777778	0.513349436688668	0.21579213858261	2.37890703554127	0.0173640545096752	0.0265540157214114
ENSG00000181240	3146.83888888889	0.455581663284956	0.191513485018524	2.3788490050238	0.0173667881860636	0.0265571035864559
ENSG00000257398	50.615	0.618061972001865	0.25983607664905	2.37866111577976	0.0173756417802321	0.0265695493241413
ENSG00000227879	13421.1222222222	0.463572547172522	0.194908437488824	2.37841190019854	0.0173873912605274	0.0265846254289957
ENSG00000182050	16187.3772222222	0.46642637252201	0.196108141260066	2.37841412154055	0.0173872865027061	0.0265846254289957
ENSG00000281763	78.8711111111111	0.669948231230302	0.281679450488022	2.37840648321909	0.0173876467259703	0.0265846254289957
ENSG00000143797	46939.8866666667	0.487425445108539	0.204943074464565	2.37834553025024	0.017390521502659	0.0265875054341151
ENSG00000229730	0.844444444444445	0.232025334033201	0.097557835923799	2.3783362129356	0.0173909609798128	0.0265875054341151
ENSG00000229273	28481.9566666667	0.465419995272111	0.195713950606547	2.37806244179174	0.0174038785079264	0.026606159584586
ENSG00000100714	19366.5355555556	0.452882300070989	0.190452940485281	2.37792233040366	0.017410492731998	0.0266140818740074
ENSG00000273693	31.7383333333333	0.60666098040948	0.25512140473544	2.37793054267079	0.0174101049955367	0.0266140818740074
ENSG00000179085	12886082.5766667	0.536514664898636	0.225634689566832	2.37780221617795	0.017416164706681	0.0266216573651081
ENSG00000254252	0.973888888888889	-0.235426097385196	0.0990137506776098	-2.37771113379744	0.0174204668339911	0.0266271384250123
ENSG00000062716	4018190.53222222	0.478781322332949	0.201373133638593	2.37758291626044	0.0174265245588386	0.0266353023500979
ENSG00000267423	37.6377777777778	0.603992327214357	0.254038714757757	2.37756015964065	0.0174275999038183	0.026635850675367
ENSG00000227199	43.0366666666667	0.607735649565325	0.255625181606688	2.37744828481102	0.0174328873012196	0.0266417408513417
ENSG00000130165	1681448.96611111	0.473734342897495	0.199261341662646	2.37745233944845	0.017432695647499	0.0266417408513417
ENSG00000286192	47.8388888888889	0.629978475357331	0.264993266588463	2.37733767151033	0.0174381164593965	0.0266486366318204
ENSG00000220583	149988.587777778	0.516316118912399	0.217194476982209	2.37720648372974	0.0174443200429747	0.0266570208846147
ENSG00000276599	33.3194444444444	0.608731165800653	0.256072650305972	2.37718149545959	0.0174455019030544	0.0266577309655306
ENSG00000213312	1.90888888888889	-0.214851669350318	0.0903858414681266	-2.37705005408488	0.017451719788447	0.0266661360082452
ENSG00000111731	790494.727222222	0.514877964466511	0.21661100964516	2.37697042874208	0.017455487441306	0.0266707965714369
ENSG00000125450	27255.0694444444	0.479279326418002	0.201636887060131	2.3769426983619	0.0174567997342741	0.0266717052829237
ENSG00000261431	42.7466666666667	0.60650750897712	0.255170360752217	2.37687287500475	0.0174601043887389	0.0266745614520931
ENSG00000260711	54.0461111111111	0.620609624700367	0.261102856751022	2.37687795692009	0.017459863849368	0.0266745614520931
ENSG00000050438	196686.049444444	0.491673099253003	0.20687969988275	2.37661355624384	0.0174723824317478	0.0266922220618991
ENSG00000233548	0.538333333333333	2.20505560280961	0.927879612107559	2.3764457953776	0.0174803294878061	0.0267032651266543
ENSG00000284076	35.1555555555556	0.611630693047261	0.257398239826443	2.37620386782625	0.0174917954990237	0.0267196826819016
ENSG00000252553	2.79888888888889	3.80601954429989	1.60181394804114	2.37606842477198	0.0174982176200837	0.0267283943839283
ENSG00000147669	53862442.7	0.471941491894811	0.198624352968375	2.37605049351603	0.017499067997255	0.0267285949232779
ENSG00000280013	38.8938888888889	0.618376375725345	0.260269927830728	2.3759040503808	0.0175060143160593	0.0267381061854012
ENSG00000238164	45.3383333333333	0.610681709184088	0.257065275681953	2.37559004250593	0.0175209169760054	0.0267597684183803
ENSG00000204946	28012.7866666667	0.452417971200722	0.190455993509045	2.37544622705317	0.0175277460995886	0.0267690986326612
ENSG00000161558	6573.66722222222	0.469676171893882	0.197735183418038	2.37527871254417	0.0175357035224771	0.0267801511948097
ENSG00000264207	136.043333333333	0.634537959023929	0.267171273576989	2.3750231472437	0.0175478497137628	0.0267964986590758
ENSG00000270938	31.8161111111111	0.606105036713974	0.255198236031654	2.37503615283138	0.0175472314222229	0.0267964986590758
ENSG00000230734	129520.066111111	0.518127702323102	0.218176997990511	2.37480443445114	0.0175582502807145	0.0268112793909357
ENSG00000262749	40.8377777777778	0.61996204612983	0.261077910674544	2.37462466482914	0.017566803007983	0.026823237390902
ENSG00000213290	1.38055555555556	0.205492483685399	0.0865434086765682	2.3744440717995	0.0175753985866721	0.0268352598367813
ENSG00000280839	32.9166666666667	0.608104241138618	0.256112665848733	2.3743622328221	0.0175792950414575	0.0268401066621883
ENSG00000229054	3536321.25833333	-0.584053096084048	0.245994408601372	-2.37425354260996	0.0175844710873427	0.0268469066917164
ENSG00000274801	32.2566666666667	0.606353832452572	0.255394978976804	2.37418070974545	0.017587940281918	0.0268511003523594
ENSG00000117748	598485.06	0.507068329242721	0.213578099947542	2.37415881762814	0.0175889831703958	0.0268515896354366
ENSG00000215068	66.055	0.627479808628022	0.264315911922466	2.37397667081082	0.0175976623141425	0.0268633539197251
ENSG00000274376	32.8244444444444	0.607913013983388	0.256074779389193	2.37396675859068	0.0175981347308395	0.0268633539197251
ENSG00000107295	76005731.1277778	0.604230658894057	0.254550058144332	2.3737203727192	0.0176098810615545	0.0268801806520464
ENSG00000261924	35.5961111111111	0.600149135676105	0.252832453323048	2.37370293167739	0.0176107128154315	0.0268803463924766
ENSG00000278271	33.1655555555556	0.607829974170145	0.256086341678483	2.37353530917036	0.0176187083983782	0.0268914462763403
ENSG00000215351	3.26	-0.200673451725538	0.0845471077891935	-2.37351054309142	0.0176198900085244	0.0268921455045106
ENSG00000214546	47.4927777777778	0.613782999262121	0.258613233394595	2.37336268993476	0.0176269456503929	0.0269018094775242
ENSG00000257703	36.0761111111111	0.596044316455492	0.251145983840124	2.37329822018944	0.0176300229608048	0.0269054012749678
ENSG00000197006	2051381.42944444	0.449933273301293	0.189594877435776	2.37312990406982	0.0176380593512771	0.0269165605816385
ENSG00000277375	36.4888888888889	0.613598669152935	0.258577627807976	2.37297663511943	0.0176453800953025	0.026926626904606
ENSG00000149489	12761.085	0.479169227549873	0.20194547745475	2.37276533047015	0.0176554772253833	0.0269409289571615
ENSG00000281166	40.2294444444444	0.618937888384059	0.260865628824086	2.37263104063985	0.0176618968566947	0.0269496184796117
ENSG00000225901	0.688333333333333	0.271981389415958	0.114641134479674	2.37245898385785	0.0176701249004179	0.0269608455912318
ENSG00000230999	2.17222222222222	-0.127694004246135	0.0538237576908725	-2.37244684734804	0.0176707054154853	0.0269608455912318
ENSG00000091664	2374434.445	0.547267956745308	0.230680315020789	2.37240857199275	0.0176725363165908	0.0269625323189952
ENSG00000250290	0.402777777777778	0.302244766180616	0.127400914189306	2.37239087414638	0.0176733829490446	0.0269627172966668
ENSG00000145708	4751.92388888889	0.466243054723195	0.196530737840503	2.3723670904934	0.0176745207712904	0.0269633464834338
ENSG00000274487	125.992222222222	0.644505078540066	0.271710749641182	2.37202642659958	0.0176908253550688	0.0269871123059963
ENSG00000171792	9636.19111111111	0.477640954508237	0.201370048249663	2.37195629965806	0.0176941833504558	0.026991127144763
ENSG00000137574	17715.145	0.458513576556901	0.193323310887184	2.37174489952984	0.0177043095259309	0.0270054655728354
ENSG00000213946	2.25055555555556	-0.161345008164315	0.0680296169919924	-2.37168773393663	0.0177070486596364	0.0270085353801421
ENSG00000281976	32.9772222222222	0.60758606166013	0.256188941542096	2.37163266299804	0.0177096877775722	0.0270114523878687
ENSG00000235703	159.887222222222	0.635210127933984	0.26784158078034	2.37158892985674	0.0177117838094176	0.0270135408557734
ENSG00000273992	45.1138888888889	0.629040825963277	0.265248425174261	2.37151578015972	0.0177152901970662	0.0270177801011386
ENSG00000242140	7.28722222222222	-0.348912789102442	0.147135059453842	-2.37137763356734	0.0177219138319429	0.0270267729509424
ENSG00000144821	1825.51111111111	0.449492461686234	0.189554421161504	2.37131088228883	0.017725115094574	0.0270305459943102
ENSG00000176236	54.8733333333333	0.619462788840142	0.261236623833511	2.3712708415453	0.0177270356145992	0.0270323656941395
ENSG00000165280	15719661.2516667	0.504107373991359	0.21259848688393	2.37117103409387	0.0177318235874883	0.0270376103106257
ENSG00000223259	0.962222222222222	-3.67341176421309	1.5491987450072	-2.37116882262645	0.0177319296890536	0.0270376103106257
ENSG00000203724	4002.64944444444	0.465674336915655	0.196414833160907	2.37087153460638	0.0177461980098959	0.0270582566259673
ENSG00000281519	36.3344444444444	0.612754409039562	0.258474156162019	2.3706602553157	0.017756344462044	0.0270715063024682
ENSG00000281782	36.3344444444444	0.612754409039562	0.258474156162019	2.3706602553157	0.017756344462044	0.0270715063024682
ENSG00000282252	31.7666666666667	0.606144699601503	0.255692153653827	2.37060344222428	0.0177590737145072	0.0270734463935786
ENSG00000268412	34.4061111111111	0.60934344477546	0.257041457818208	2.37060375375873	0.0177590587476557	0.0270734463935786
ENSG00000244952	34.0416666666667	0.594369560998547	0.2507379631324	2.37048093385322	0.0177649601632177	0.027081309488857
ENSG00000275118	146.151666666667	0.694013401212754	0.292788980899054	2.37035355320298	0.0177710825348675	0.0270895315707442
ENSG00000280638	64.6261111111111	0.641132595615468	0.27054344279951	2.36979536070512	0.0177979330799747	0.0271293488858995
ENSG00000161048	270739.045555556	0.452016980225626	0.190743660723913	2.36976148255793	0.0177995638526632	0.0271307220701833
ENSG00000224908	10289.99	0.449682461726613	0.189765651324149	2.36967258610194	0.0178038436322682	0.027136132685915
ENSG00000240328	1.095	0.235169952857307	0.0992428934189942	2.3696402307059	0.0178054015555569	0.0271373944489114
ENSG00000250131	38.0083333333333	0.598374706498759	0.252520317640209	2.36961014499959	0.0178068502996924	0.0271384897141976
ENSG00000265190	32.9461111111111	0.591887572543689	0.249817943729796	2.36927565613091	0.0178229642027109	0.027161934375349
ENSG00000167220	160101.792222222	0.491059905420403	0.207273505519284	2.36913977109688	0.0178295140729987	0.027169688344267
ENSG00000285528	37.6516666666667	0.614533396019578	0.259390576630844	2.36914310458611	0.0178293533683944	0.027169688344267
ENSG00000258512	34.0194444444444	0.595933561914769	0.251553347077316	2.36901463979172	0.0178355474619916	0.0271777681778472
ENSG00000069122	18843.5983333333	0.508286161158285	0.214558282060815	2.3689887720774	0.0178367949347931	0.0271785548793252
ENSG00000144278	3513.62888888889	0.459621682252671	0.194021665437126	2.36891937411812	0.0178401420351635	0.0271825406618991
ENSG00000267452	42.1005555555556	0.604279085939328	0.255100729275505	2.36878619538055	0.0178465668577046	0.0271901307288328
ENSG00000236468	3.95166666666667	-0.211072324487465	0.0891074144843813	-2.36874030863573	0.0178487810003637	0.0271901307288328
ENSG00000206288	35.1833333333333	0.611776289786847	0.258270081599631	2.36874625972055	0.0178484938330334	0.0271901307288328
ENSG00000229802	35.1833333333333	0.611776289786847	0.258270081599631	2.36874625972055	0.0178484938330334	0.0271901307288328
ENSG00000226614	35.1833333333333	0.611776289786847	0.258270081599631	2.36874625972055	0.0178484938330334	0.0271901307288328
ENSG00000149503	3272.07888888889	0.461687839913654	0.194924935407662	2.36854171041837	0.0178583666036432	0.0272036181573468
ENSG00000282853	174.752777777778	0.699068121475863	0.295166170947098	2.36838835301745	0.0178657716854834	0.0272137830321046
ENSG00000054690	205058.225	0.535360574922438	0.226048336124659	2.36834556759224	0.0178678381209588	0.0272158153897488
ENSG00000221819	32.4911111111111	0.589762364448699	0.249044805587426	2.36809743153493	0.0178798266387093	0.0272329600131465
ENSG00000281883	35.6272222222222	0.611646370124908	0.258291128057644	2.36805024905232	0.0178821070241551	0.0272353172746505
ENSG00000274252	32.2727777777778	0.59074756576127	0.249473539262852	2.36797685039792	0.0178856549748421	0.0272396048272917
ENSG00000266010	31.7188888888889	0.588192050384788	0.248407836245221	2.3678482099258	0.0178918746970883	0.0272479609329607
ENSG00000182814	10694.6661111111	0.447970555496209	0.189196563219372	2.36775207685348	0.0178965239348837	0.0272539247238458
ENSG00000267088	1.39666666666667	-0.297878835908181	0.125809635408372	-2.36769493005271	0.0178992881998451	0.0272570175913901
ENSG00000267908	33.5855555555556	0.608393657711394	0.256962072651981	2.36763990666972	0.0179019501057877	0.0272599543397022
ENSG00000234913	363.706666666667	0.651670377443392	0.275244057997696	2.36760924898458	0.0179034334052109	0.0272610962136615
ENSG00000231454	18.7783333333333	-0.274142927778803	0.115794150755272	-2.36750238238025	0.0179086047343769	0.0272678534317873
ENSG00000229857	0.754444444444444	-0.216754392710092	0.0915766834637578	-2.36691682327493	0.0179369634719878	0.0273099140725756
ENSG00000108509	3029907.95333333	-0.526590069376689	0.222509303074791	-2.36659798983635	0.0179524211708337	0.0273323296026825
ENSG00000197308	32.3544444444445	0.589901932073284	0.249270151287384	2.36651652444815	0.0179563726511344	0.0273372259448153
ENSG00000253855	33.0972222222222	0.589894202024567	0.249270127415599	2.3664857403513	0.0179578660327117	0.0273383797688357
ENSG00000132879	44757199.0433333	0.56330035852485	0.238054717243303	2.36626421458026	0.0179686157807962	0.0273536244654214
ENSG00000120647	7342.09888888889	0.47960151852173	0.202688740060697	2.36619714730137	0.0179718713955052	0.0273565640393038
ENSG00000284900	33.0705555555556	0.60673319071643	0.256424004726558	2.36613257547175	0.0179750063630275	0.0273565640393038
ENSG00000232575	227.278888888889	0.717663364705015	0.303310260088134	2.36610315950566	0.0179764346693569	0.0273565640393038
ENSG00000229684	227.278888888889	0.717663364705015	0.303310260088134	2.36610315950566	0.0179764346693569	0.0273565640393038
ENSG00000232421	227.278888888889	0.717663364705015	0.303310260088134	2.36610315950566	0.0179764346693569	0.0273565640393038
ENSG00000224156	227.278888888889	0.717663364705015	0.303310260088134	2.36610315950566	0.0179764346693569	0.0273565640393038
ENSG00000235067	227.278888888889	0.717663364705015	0.303310260088134	2.36610315950566	0.0179764346693569	0.0273565640393038
ENSG00000262045	31.5388888888889	0.604089980410471	0.255300600470336	2.36619098935751	0.0179721703435142	0.0273565640393038
ENSG00000255267	85.2011111111111	0.645949389554673	0.273029950583823	2.36585542418857	0.0179884675211757	0.0273735057134095
ENSG00000274473	32.0977777777778	0.604806691798029	0.255641024717003	2.36584363745043	0.0179890401953579	0.0273735057134095
ENSG00000281316	33.7872222222222	0.606949265432893	0.25655447333495	2.36577151644703	0.0179925446370332	0.0273777175437418
ENSG00000181171	31.9288888888889	0.591158992254899	0.249882746482685	2.36574553696072	0.0179938071563503	0.0273785178272358
ENSG00000282497	33.1461111111111	0.606261532631105	0.256269715718494	2.36571664713231	0.0179952112000391	0.0273795333731254
ENSG00000256022	34.3827777777778	0.591259281163588	0.249939073275647	2.36561364101528	0.0180002180713822	0.0273860302776503
ENSG00000124659	160721.763333333	0.472382392447496	0.199689790299331	2.36558109325171	0.0180018003909549	0.0273861957406701
ENSG00000129071	1915757.69222222	0.529040040036379	0.223639762316533	2.36559024458089	0.01800135548395	0.0273861957406701
ENSG00000262748	31.54	0.603922219179734	0.25530181754083	2.36552259986613	0.0180046443711821	0.0273894012964246
ENSG00000229582	33.1833333333333	0.594147619866935	0.251201766251446	2.36522070976288	0.018019328690138	0.0274106178601363
ENSG00000267142	0.389444444444444	-0.500272579265209	0.211517227036634	-2.36516233818895	0.0180221691677154	0.0274138168261574
ENSG00000250132	111.957222222222	0.623130121197607	0.263463974498876	2.36514355476052	0.0180230832903272	0.0274140854401711
ENSG00000283099	32.355	0.604702508799973	0.255675877989616	2.36511364918255	0.0180245387721749	0.0274151774352132
ENSG00000255035	0.759444444444445	-0.28589083461126	0.120880376467532	-2.3650723381727	0.0180265495170947	0.0274161770944554
ENSG00000262347	39.8261111111111	0.616332081707008	0.260597835919126	2.36506983848584	0.0180266711915117	0.0274161770944554
ENSG00000237742	40.9161111111111	0.6015769817331	0.254361691539815	2.36504553060395	0.0180278544361724	0.0274168548501505
ENSG00000227347	3.05666666666667	-0.171265690240186	0.0724206506360411	-2.36487367534024	0.018036221845549	0.0274284578184705
ENSG00000167680	924412.042777778	-0.542091295211679	0.229233251483739	-2.3648021903582	0.018039703357995	0.0274326299479063
ENSG00000226142	0.938333333333333	-0.244158613491699	0.103261049747374	-2.3644792890352	0.0180554368632077	0.0274547649560742
ENSG00000242299	136207.606111111	0.515225666767377	0.217902947624514	2.36447313991917	0.0180557365980961	0.0274547649560742
ENSG00000205611	52.475	0.615816232953787	0.260489260917343	2.36407532036108	0.01807513733191	0.0274831405803442
ENSG00000235919	108.142777777778	0.622370514546557	0.263268967241184	2.36401016446574	0.0180783165726025	0.027486850206718
ENSG00000146859	9013.63888888889	0.477778402223637	0.202122540212204	2.36380564840531	0.0180882989858334	0.0275009028674504
ENSG00000127952	40955.2822222222	0.479057052402699	0.202674057510052	2.36368215196431	0.0180943291749646	0.0275078206721241
ENSG00000149600	1697446.69888889	0.511295652800047	0.216312331626403	2.3636916534334	0.0180938651666521	0.0275078206721241
ENSG00000233442	0.786111111111111	-0.210724772643681	0.0891565215913748	-2.36353739336627	0.0181013998120477	0.0275174443177707
ENSG00000247708	916.188333333333	0.668434177906049	0.282828593022201	2.36338967981777	0.0181086172758863	0.0275272903707138
ENSG00000237913	0.498333333333333	0.314068470474531	0.132895159279434	2.36327998835646	0.0181139785647624	0.0275343141231022
ENSG00000170468	4991.31444444444	0.46846031221856	0.198228938066552	2.36322868289433	0.0181164866518376	0.0275370004436412
ENSG00000286156	33.2916666666667	0.60632221531169	0.256568810722736	2.36319532995349	0.0181181172861759	0.0275383528737336
ENSG00000164087	2522.40444444444	0.456899704004077	0.193341817926224	2.36317062136253	0.0181193253787786	0.0275390629836931
ENSG00000259466	0.899444444444445	-0.235843345029282	0.099800288811194	-2.36315293110483	0.0181201903629531	0.0275392181440715
ENSG00000114395	12393.7233333333	0.463818449250459	0.196272246605993	2.363138229021	0.0181209092646677	0.0275392181440715
ENSG00000274642	46.1627777777778	0.627873312598223	0.265700143637241	2.36308985009604	0.0181232750711003	0.0275416874930617
ENSG00000024048	82398.4933333333	0.467017161664336	0.197636440473566	2.36301139883562	0.0181271120375492	0.0275463922500287
ENSG00000196639	3139.39277777778	0.451995635336468	0.191284711596218	2.36294699960436	0.0181302622660695	0.0275497391374987
ENSG00000167554	1933.63277777778	0.448226410688624	0.18969045161344	2.36293607230184	0.0181307968464216	0.0275497391374987
ENSG00000274131	69.5327777777778	0.635650772756361	0.269025619369346	2.36278899476735	0.0181379934476903	0.0275595477435576
ENSG00000280830	50.4372222222222	0.629744854928735	0.266536748124279	2.36269429773001	0.0181426283601897	0.0275654633808146
ENSG00000266286	32.9788888888889	0.604156216958996	0.255750008188483	2.36229207278752	0.0181623266760667	0.0275931367019291
ENSG00000262796	31.3188888888889	0.601471103032004	0.254612339391693	2.36230146767046	0.018161866363347	0.0275931367019291
ENSG00000284752	52.6638888888889	0.635008576789429	0.268821984334664	2.36218990184556	0.0181673333145091	0.0275996149630238
ENSG00000249064	0.823333333333333	-0.206333729458664	0.0873529593151818	-2.3620691396863	0.0181732525286819	0.0276073823907535
ENSG00000274332	33.5111111111111	0.606031372434336	0.256569512111561	2.36205528648635	0.018173931657771	0.0276073823907535
ENSG00000282988	281.886111111111	0.663069755636624	0.280743552125909	2.36183431681896	0.0181847673169831	0.0276227135746735
ENSG00000164305	14076.1833333333	0.488002176135521	0.206653397515406	2.36145247067201	0.0182035051884191	0.02765004649804
ENSG00000231028	176.431666666667	0.630112049244155	0.266849626855882	2.36130009499492	0.0182109872525597	0.0276602809814337
ENSG00000248092	8936802.69333333	0.765523338489768	0.324207408196363	2.36121482463508	0.0182151754363029	0.02766551182803
ENSG00000255401	6.70333333333333	-0.226143897064786	0.095775638063093	-2.36118392566397	0.0182166932945431	0.0276666866780325
ENSG00000268870	36.4838888888889	0.611261554338848	0.258885418038559	2.36112778761377	0.0182194512620495	0.0276697447767264
ENSG00000238193	0.824444444444444	-0.223466053002966	0.0946497981569569	-2.36097759693469	0.0182268316737605	0.0276798224102663
ENSG00000239589	32.4355555555556	0.588493304755049	0.249278643279755	2.36078509178425	0.0182362952580689	0.0276930626605557
ENSG00000248874	33.0694444444444	0.592550495908819	0.251007271683111	2.36069055663414	0.018240944196206	0.0276989907579449
ENSG00000230937	32.6455555555556	0.5893084620372	0.249669255691989	2.36035654611882	0.0182573780822576	0.0277228131589328
ENSG00000234814	1.03111111111111	0.352799498224897	0.149469890326704	2.36033824239627	0.0182582790310957	0.0277230486758917
ENSG00000258435	31.4811111111111	0.589747850314203	0.249862194189529	2.36029244931252	0.0182605332363005	0.027725338850263
ENSG00000224783	0.796666666666667	-0.214748743577366	0.0909847132446811	-2.36027279659444	0.018261500733519	0.0277256752824483
ENSG00000281846	31.2355555555556	0.601566835173297	0.254900862892699	2.36000313355756	0.0182747806947157	0.0277435712474507
ENSG00000274279	31.3055555555556	0.601708585746997	0.254960668758966	2.36000552036455	0.0182746631157452	0.0277435712474507
ENSG00000011052	4150664.29388889	-0.579376977103263	0.245501709584125	-2.35997125268381	0.0182763512749591	0.0277448224174078
ENSG00000281820	31.8977777777778	0.602021058637853	0.255100010415252	2.35994133303986	0.018277825344614	0.0277459269811036
ENSG00000235298	43.3983333333333	0.603654723505925	0.255809319237025	2.35978394104789	0.0182855813875789	0.0277565671652839
ENSG00000178234	328273.897777778	0.501128160265488	0.212364013038799	2.35976026773393	0.0182867482224865	0.0277572048117373
ENSG00000092929	7814.94388888889	0.455188726295648	0.192898431427362	2.35973264752572	0.0182881096784131	0.0277581378066322
ENSG00000146416	1442553.32	0.442710866702806	0.187631588205945	2.35946873837088	0.0183011227697808	0.0277767551389446
ENSG00000178229	2709.30444444444	0.45403933513046	0.192437799747743	2.35940826451788	0.0183041058151562	0.027780148346305
ENSG00000280751	33.5638888888889	0.605385653083377	0.256603259814363	2.35922822461935	0.0183129893171573	0.0277924960362052
ENSG00000101052	5378.12777777778	0.459108906814784	0.194605524764411	2.35917714756855	0.0183155102406089	0.027795187018472
ENSG00000282947	89.6183333333334	0.67085450584207	0.284361869323075	2.35915774305129	0.0183164680361155	0.0277955057117013
ENSG00000283992	57.115	0.619284225942622	0.262535629578453	2.35885783174265	0.0183312770580767	0.0278168429576939
ENSG00000284227	35.355	0.607687522829818	0.257640004750781	2.35866911824366	0.0183406007257202	0.0278298550365373
ENSG00000276910	72.8711111111111	0.625722457209175	0.265304009325109	2.3585111239024	0.0183484098606251	0.0278405680091209
ENSG00000114544	333323.404444445	0.514130152237208	0.218003324852223	2.35835922496007	0.0183559204644274	0.0278508271557992
ENSG00000284255	42.9805555555556	0.618467356473874	0.262254783009625	2.35826912049561	0.0183603769278362	0.0278564517085461
ENSG00000184156	339897.47	0.514410432771523	0.218139139631649	2.35817576634876	0.0183649951157157	0.0278623211612716
ENSG00000224399	37.5294444444444	0.612962534257597	0.259947045860703	2.35802846779057	0.0183722839774227	0.0278711042135664
ENSG00000227402	37.5294444444444	0.612962534257597	0.259947045860703	2.35802846779057	0.0183722839774227	0.0278711042135664
ENSG00000143995	4068.43333333333	0.468631486701414	0.198756270330494	2.35781988624644	0.0183826096730226	0.0278856303940844
ENSG00000229315	31.4827777777778	0.58961487989236	0.250070575764982	2.35779390713478	0.0183838961079677	0.0278864437778795
ENSG00000239482	45.7738888888889	0.60647883123625	0.257234854034327	2.35768528923891	0.0183892755078618	0.0278934654408171
ENSG00000254174	0.662222222222222	0.356602459798102	0.151258797633126	2.35756508301111	0.0183952304365265	0.0279013594762789
ENSG00000107290	220535.918333333	0.445633340325572	0.189044126207251	2.35729799844201	0.0184084676527415	0.0279202979823071
ENSG00000260318	7.45944444444444	0.302710580053045	0.128433817556518	2.35693827227268	0.0184263095384226	0.0279462186038505
ENSG00000231473	44.0455555555556	0.606116860093912	0.257213894654965	2.35647013123835	0.0184495513050925	0.0279803264927287
ENSG00000144455	8657.58833333333	0.464837762231631	0.197267316017074	2.35638509012511	0.0184537760882304	0.0279855918890055
ENSG00000258808	32.5655555555556	0.586767180655459	0.249040743811333	2.35610917183888	0.0184674893468621	0.0280052457681394
ENSG00000285193	195.712777777778	0.65246720095424	0.276927752760408	2.35609177646684	0.018468354203192	0.0280054147247326
ENSG00000186235	214.15	0.63876527150913	0.271150640279283	2.35575793164717	0.0184849590392668	0.028029450801189
ENSG00000137547	276292.046666667	0.487595352398593	0.206984252822825	2.35571231023051	0.0184872291802521	0.0280317495565787
ENSG00000177202	1585.45888888889	0.445649410939514	0.189184760043955	2.35563060595353	0.0184912954294017	0.0280367714097843
ENSG00000041802	13037.2661111111	0.463909046248944	0.196938249415113	2.35560663114812	0.0184924887533102	0.0280370858416084
ENSG00000233723	33203.8927777778	0.686607027119747	0.291480099484233	2.35558800870002	0.0184934157150577	0.0280370858416084
ENSG00000123810	6129.50833333333	0.468684464316168	0.198967672387681	2.35558097801412	0.018493765689119	0.0280370858416084
ENSG00000282131	30.8533333333333	0.599187346364607	0.254374772351618	2.35552975959566	0.0184963154186904	0.0280398076639635
ENSG00000135773	1894.69	0.452085919217532	0.191929084866373	2.35548415985148	0.0184985857011051	0.0280421056488611
ENSG00000248769	9824696.32055555	-0.625953343795814	0.265777996117234	-2.35517368984792	0.0185140496089615	0.0280644029185228
ENSG00000141560	120094.421111111	0.491271346676143	0.208611194296839	2.35496157496274	0.0185246211429757	0.0280781375804105
ENSG00000197912	16746508.3238889	0.478447531288215	0.203164905599715	2.35497134643359	0.01852413402935	0.0280781375804105
ENSG00000132204	36.4605555555556	0.592222989143741	0.251480879755058	2.35494241041532	0.0185255765395984	0.0280784407101971
ENSG00000225573	143234.154444444	0.511748901691561	0.217311708657124	2.35490717391119	0.0185273332726327	0.0280799583177882
ENSG00000275624	36.0083333333333	0.60911727196787	0.258668580713972	2.35481738944327	0.0185318101798889	0.0280855983195985
ENSG00000285098	38.8444444444444	0.61046728210852	0.259263842472476	2.35461789151462	0.0185417610990533	0.028099533577356
ENSG00000272150	56.4422222222222	0.629170678445494	0.267230106214751	2.35441540385379	0.0185518659265894	0.0281137009332733
ENSG00000234625	32.215	0.591019613091017	0.251028195396657	2.35439533856796	0.0185528675154206	0.0281140725487457
ENSG00000266876	0.703333333333333	-0.26332884014613	0.111860444859658	-2.35408361263455	0.0185684338617089	0.0281365139274243
ENSG00000177721	3014.755	0.456443847504878	0.19391564371318	2.35382684328451	0.018581264478652	0.0281548082292403
ENSG00000165511	43.9738888888889	0.603066495228808	0.25622321637287	2.3536762349872	0.0185887938978457	0.0281650688563071
ENSG00000242048	37.1105555555556	0.593304298719705	0.252078804335281	2.35364611588118	0.018590299974316	0.0281662026676446
ENSG00000112242	30920.2711111111	0.497960357529875	0.211607712608928	2.353224045525	0.0186114164244183	0.0281970468939279
ENSG00000269012	41.0377777777778	0.61499162443835	0.261356508273832	2.35307560733862	0.0186188478686403	0.0282071561148303
ENSG00000275917	35.705	0.607790428014943	0.258305932452731	2.35298671712144	0.0186232993321341	0.0282127500886626
ENSG00000237036	297.594444444444	0.647128063050418	0.275025916462295	2.35297120858476	0.0186240760673794	0.0282127769256426
ENSG00000277147	37.9761111111111	0.60937989353508	0.258986204804336	2.35294344729854	0.0186254665446136	0.0282137334527381
ENSG00000243554	72.0516666666667	0.360867775391781	0.153380308289256	2.35276470243644	0.0186344214990033	0.0282261480548496
ENSG00000253336	0.704444444444444	-0.253414566183496	0.107716613539623	-2.35260428132823	0.0186424616573441	0.0282371760311116
ENSG00000240996	36.7472222222222	0.592861036153944	0.252005529428967	2.35257153879654	0.0186441030558178	0.0282385114944276
ENSG00000173482	24475651.1055556	-0.640469249630234	0.272245663023347	-2.35254160715614	0.0186456036536168	0.0282396335997447
ENSG00000182257	39.395	0.596452463690029	0.253583537782501	2.35209457564082	0.0186680277829112	0.0282724439836536
ENSG00000089472	6630.01777777778	0.477978583245493	0.203216982157601	2.35206023714498	0.0186697512562497	0.0282739021428781
ENSG00000217702	40.25	0.598160004581915	0.254319457021758	2.35200252307373	0.0186726482798184	0.0282771373624302
ENSG00000253463	13.7405555555556	0.272433111874025	0.115839202544387	2.35182136867382	0.0186817440860968	0.0282897591330652
ENSG00000257038	34.1972222222222	0.587756897204795	0.249933892160897	2.35164943867006	0.0186903803181923	0.0283011595811543
ENSG00000168280	12099463.2788889	0.570220861400026	0.24247783506767	2.3516411767735	0.018690795410228	0.0283011595811543
ENSG00000261916	44.6083333333333	0.602895070466789	0.256377359966533	2.35159247503559	0.0186932424340397	0.0283037118120191
ENSG00000108559	13753.9755555556	0.479021532549886	0.2037065807012	2.3515270390431	0.0186965307134542	0.0283075375404926
ENSG00000229292	0.341666666666667	-1.29267299881106	0.549727081531952	-2.35148138456033	0.018698825235171	0.0283098584168183
ENSG00000222608	15.4422222222222	0.273467631115789	0.116297865086372	2.35144154118987	0.018700827900927	0.0283117372547025
ENSG00000256093	1.85333333333333	-0.225351885950651	0.095843965358758	-2.3512370873547	0.0187111074107359	0.0283261459885576
ENSG00000284753	40.5744444444445	0.602846940415405	0.256399748485254	2.35119942190613	0.0187130016895589	0.0283278599332453
ENSG00000243705	4.14333333333333	-0.575500304843827	0.24478759511484	-2.35101907257121	0.0187220741819996	0.0283404397208278
ENSG00000187601	1192582.56722222	-0.474844433937186	0.20197708627674	-2.35098170139248	0.0187239546243145	0.0283421319997462
ENSG00000232880	0.685	-0.805377396698115	0.342583977089094	-2.35089044018152	0.0187285473987295	0.0283479295846714
ENSG00000281617	42.4333333333333	0.617425421128881	0.262647375764787	2.35077704215029	0.0187342555947497	0.0283554149546725
ENSG00000175206	2321.72833333333	0.4527525467265	0.192607610875817	2.35064722867265	0.0187407919748551	0.0283641531701358
ENSG00000169896	226043.546111111	0.444399270182571	0.189061859054425	2.35054956301177	0.018745710960119	0.0283704428496589
ENSG00000064199	5485.99666666667	0.466837651446536	0.198615920214781	2.35045433891555	0.0187505080619945	0.0283753922589503
ENSG00000213148	0.514444444444445	0.322152228791502	0.137058728147114	2.35046854108929	0.01874979253132	0.0283753922589503
ENSG00000257951	1.65611111111111	0.190604166361783	0.0810938444863887	2.35041472714708	0.0187525038992881	0.0283772572542661
ENSG00000227776	0.841666666666667	0.230728253655213	0.0981668324204338	2.35036873418751	0.0187548214857725	0.0283784536790623
ENSG00000274429	31.8961111111111	0.600994550723738	0.255701855045878	2.35037227483511	0.0187546430635428	0.0283784536790623
ENSG00000257219	32.5133333333333	0.585556924266833	0.249177969913556	2.34995463070019	0.0187756994576257	0.0284088882536817
ENSG00000120837	27980.8194444444	0.454408956247846	0.193371220820489	2.34993063766032	0.0187769097442831	0.0284095630396467
ENSG00000242983	0.458888888888889	0.283624369302197	0.1206970335429	2.3498868280088	0.018779119821089	0.0284105939903894
ENSG00000206366	31.7838888888889	0.599406867795318	0.255078162025066	2.34989488334331	0.0187787134344769	0.0284105939903894
ENSG00000267046	49729.5588888889	0.498942982521055	0.212360393630815	2.34951053720714	0.018798112032657	0.0284370120977519
ENSG00000260924	233.806111111111	0.63611031157499	0.270740983370094	2.34951614512476	0.0187978288656324	0.0284370120977519
ENSG00000263091	31.8194444444444	0.600089132100961	0.255418949650824	2.34943074083315	0.0188021416868795	0.0284419504517871
ENSG00000163624	84206.0877777778	0.503739113579229	0.214434616557246	2.3491501589938	0.0188163168491606	0.0284622348627883
ENSG00000233517	32.9644444444445	0.585788426277769	0.249378895198131	2.34898957994164	0.0188244336036796	0.0284727034206129
ENSG00000088035	8391.15611111111	0.471833984898729	0.200867353322717	2.34898293373075	0.018824769614247	0.0284727034206129
ENSG00000242527	8.66277777777778	-0.262882595620038	0.111914318978407	-2.34896301045051	0.0188257769012137	0.0284730683356979
ENSG00000204529	1.445	-0.155049505391814	0.0660087240620219	-2.34892444286803	0.018827726946164	0.0284748590384879
ENSG00000281154	35.775	0.606137530541054	0.258054691209424	2.3488723560896	0.018830360825905	0.0284776837781304
ENSG00000259533	0.863888888888889	-0.236949282182152	0.100880607529927	-2.34880903261669	0.0188335633472663	0.0284813682256352
ENSG00000281862	31.755	0.599781336725896	0.255360894793402	2.34875953583709	0.0188360669291242	0.0284839954335048
ENSG00000236683	1.50277777777778	-0.151697717953122	0.0645961155852098	-2.34840309790787	0.0188541044067449	0.0285089521112484
ENSG00000281374	37.2161111111111	0.609281436014413	0.259444649708937	2.34840624656529	0.0188539450033888	0.0285089521112484
ENSG00000263353	70.5388888888889	1.11209444073623	0.473568942397976	2.3483263811706	0.0188579886185257	0.0285101861608477
ENSG00000234852	32.1922222222222	0.59980320629419	0.255417251532221	2.34832691486591	0.0188579615948135	0.0285101861608477
ENSG00000234196	32.1922222222222	0.59980320629419	0.255417251532221	2.34832691486591	0.0188579615948135	0.0285101861608477
ENSG00000237900	32.1922222222222	0.59980320629419	0.255417251532221	2.34832691486591	0.0188579615948135	0.0285101861608477
ENSG00000248416	31.5644444444444	0.58280370658653	0.248209265751573	2.34803364339285	0.0188728165287421	0.0285314430541889
ENSG00000214825	1.30611111111111	-0.204459846263558	0.0870791841664572	-2.34797613483287	0.0188757306810504	0.028533962783753
ENSG00000281919	32.6333333333333	0.60181826905677	0.256315434819636	2.34795953462677	0.0188765719425591	0.028533962783753
ENSG00000276582	33.2427777777778	0.601890924328787	0.256346840507077	2.34795530593704	0.0188767862483854	0.028533962783753
ENSG00000278145	32.0338888888889	0.599647722292565	0.255393942963121	2.34793243463552	0.0188779453802757	0.0285345545030641
ENSG00000251352	1.51555555555556	-0.152580623424813	0.0649856616576352	-2.34791213219704	0.0188789743727303	0.028534949472771
ENSG00000262085	0.91	0.232417437202565	0.0990058201716978	2.34751287146051	0.0188992201523943	0.0285643887717845
ENSG00000273611	57400251.0922222	0.803931855321121	0.342501296951942	2.34723740457521	0.0189131996397337	0.028584355152025
ENSG00000143633	48164.7144444445	0.46121069131788	0.196537243841934	2.34668341888834	0.0189413408755752	0.0286257223153133
ENSG00000205622	36.1966666666667	0.590023867675411	0.251459272468412	2.34639932695076	0.0189557863093766	0.028645438190867
ENSG00000124772	189338.318333333	0.494284240479715	0.210656737559255	2.3463965416282	0.0189559279844163	0.028645438190867
ENSG00000247809	83.1794444444445	0.611917988741552	0.260793890077406	2.34636627629554	0.0189574674859892	0.0286465999859428
ENSG00000260036	0.687222222222222	-0.256226053945895	0.109205224187823	-2.34628018807241	0.0189618471189178	0.0286520532302197
ENSG00000182888	8.19277777777778	-0.240313891474929	0.102430241993533	-2.34612246147092	0.0189698735620927	0.0286630162724791
ENSG00000116127	6982.40222222222	0.47168354797911	0.201076281240616	2.34579406914073	0.0189865944314031	0.0286871149552967
ENSG00000283104	35.9833333333333	0.606118829897065	0.25839908033253	2.34566945484891	0.0189929428338749	0.0286955404087119
ENSG00000099917	314190.568888889	0.471851330208621	0.201173176474906	2.34549823429108	0.0190016685924252	0.0287068313556742
ENSG00000178445	9259.91388888889	0.482774677355879	0.205830833631521	2.34549250390805	0.0190019606853648	0.0287068313556742
ENSG00000230860	1.46277777777778	-0.153782947223284	0.0655663006923538	-2.34545712659397	0.019003764048559	0.0287083889325315
ENSG00000063587	12360.08	0.492589876644692	0.210024181015115	2.34539601232508	0.0190068797089206	0.0287119287482963
ENSG00000086232	289509.538888889	0.50815937876803	0.216670305856891	2.34531158646015	0.0190111845500685	0.028717264588371
ENSG00000011332	362650.551666667	0.507122324143928	0.216248114729148	2.34509477587401	0.0190222435411883	0.0287328020329148
ENSG00000228666	0.740555555555556	-0.216252484197772	0.0922159536761238	-2.34506585441043	0.019023719181211	0.0287338633006466
ENSG00000278563	32.4466666666667	0.599164037014351	0.255546133945709	2.34464136773693	0.0190453889915722	0.0287654249823949
ENSG00000278545	40.9427777777778	0.612278664051573	0.261173911911947	2.34433316700482	0.0190611359887237	0.0287880388728966
ENSG00000220553	0.48	0.298645796177313	0.127399180596441	2.34417360283757	0.0190692931222978	0.0287991884184873
ENSG00000212856	31.1966666666667	0.581230805640948	0.24796070680339	2.3440439944455	0.0190759211226717	0.028808027795462
ENSG00000183535	45.4533333333333	0.601726158809046	0.256719288520571	2.34390708340106	0.0190829247583137	0.0288174337070983
ENSG00000257125	0.992222222222222	-0.243431350188935	0.103858253453822	-2.34388064591488	0.0190842774174111	0.0288183055699846
ENSG00000278741	206.235555555556	0.704825745551049	0.300719529738496	2.34379771132245	0.0190885212630787	0.0288235430349624
ENSG00000235698	105.753333333333	-0.335210281670667	0.143034281172602	-2.34356602433065	0.0191003812891998	0.0288402799902327
ENSG00000247134	61.8183333333333	0.615246018167534	0.262529461404122	2.34353133121491	0.0191021577795752	0.0288417907493221
ENSG00000100347	70783.6688888889	0.463948343309461	0.19797294795993	2.34349363430889	0.0191040882453191	0.028843533859154
ENSG00000115425	3376.03222222222	0.450555767877728	0.192266719097877	2.34338927710294	0.0191094332873496	0.0288480885099011
ENSG00000268083	99.7283333333333	0.671191930090737	0.286418689348786	2.34339432114849	0.0191091749077518	0.0288480885099011
ENSG00000282832	99.7283333333333	0.671191930090737	0.286418689348786	2.34339432114849	0.0191091749077518	0.0288480885099011
ENSG00000240652	21616.7633333333	0.478946540921599	0.204390209207704	2.3432949297238	0.0191142667641131	0.0288542133623882
ENSG00000106105	1483820.34333333	0.518257217998599	0.221174143143854	2.34320888794636	0.0191186756713079	0.0288596968283998
ENSG00000259545	3.75166666666667	0.224330126645093	0.0957701216042167	2.34238114024923	0.0191611361160583	0.0289226164237112
ENSG00000237452	0.768888888888889	-0.211334040060458	0.0902242034603626	-2.34232092892127	0.0191642279516905	0.0289261087047972
ENSG00000230223	33.6838888888889	0.585044825993607	0.24978747371365	2.34217039507869	0.0191719597324621	0.0289366038598131
ENSG00000275920	31.7288888888889	0.597446863790487	0.255146465930965	2.3415839275318	0.0192021081285902	0.028980930613111
ENSG00000176124	285.455	0.63936374603317	0.273055476209834	2.34151592529073	0.0192056065830245	0.0289850337687694
ENSG00000281191	31.1872222222222	0.596368756056608	0.254696603578779	2.34148688155611	0.0192071009415289	0.0289861121395302
ENSG00000229539	519.038333333333	0.653246454708117	0.279001485299817	2.34137267766203	0.0192129779468839	0.0289938041608409
ENSG00000284770	598.245555555556	0.679277670761779	0.290146297556995	2.34115574274507	0.0192241458848551	0.0290094796419318
ENSG00000184221	11241192.6244444	0.544501924120869	0.232595751734089	2.3409796613283	0.0192332148317045	0.0290208084474489
ENSG00000254012	48.5611111111111	-0.317981641475018	0.135831979097772	-2.34099247899595	0.0192325545407749	0.0290208084474489
ENSG00000239467	320.658888888889	0.642016293339982	0.274266600597894	2.34084752551132	0.0192400228476592	0.0290287241941667
ENSG00000235989	160.752222222222	0.628054259131644	0.268301483796237	2.34085272375394	0.0192397549795088	0.0290287241941667
ENSG00000178921	6381.97777777778	0.469001006582493	0.200357444147639	2.34082146824001	0.0192413656415478	0.0290295718186603
ENSG00000103316	4519962.73222222	0.594925070727384	0.254174823041085	2.34061369103902	0.0192520758314772	0.0290445514512545
ENSG00000183214	39.375	0.609595840650947	0.260448627143518	2.34056077521589	0.0192548042898689	0.0290474887558109
ENSG00000280680	32.7727777777778	0.600341274542652	0.256509324137553	2.34042671377014	0.0192617183110979	0.0290567398386164
ENSG00000251661	66.5833333333333	0.622430937203916	0.265967822870874	2.34024902142431	0.0192708858755064	0.029068546111514
ENSG00000277149	78.6205555555556	0.610067132502967	0.260685189036498	2.34024470188658	0.0192711087780449	0.029068546111514
ENSG00000274360	31.7433333333333	0.597455866057854	0.25534725431218	2.33977791406921	0.0192952098671159	0.0291037191397434
ENSG00000231388	0.752222222222222	-0.215484706808978	0.0921203103217917	-2.33916609764181	0.0193268389286363	0.0291502435877866
ENSG00000258917	2108.28333333333	-0.416966965069724	0.178256172128633	-2.33914461468875	0.0193279503553268	0.0291507370544733
ENSG00000219627	0.981666666666667	-0.243522088017966	0.104112799311769	-2.33902161528413	0.0193343148399331	0.0291591529092069
ENSG00000008710	94278539.2555555	0.607437337920731	0.259726995739783	2.33875318270464	0.0193482109827998	0.0291789265318565
ENSG00000244041	4056.84333333333	0.694497010042551	0.296960630510608	2.33868378056849	0.0193518051928358	0.0291831628942594
ENSG00000223843	37.3488888888889	0.589724429948256	0.252179356047455	2.3385119194185	0.0193607080796395	0.0291954042484564
ENSG00000213658	6463.30888888889	0.458057041119987	0.195911880627948	2.33807689279383	0.0193832596691817	0.0292282256350298
ENSG00000105270	141232374.009444	0.622579495822973	0.266327243640902	2.33764855338051	0.0194054870195367	0.0292605554547961
ENSG00000251618	2.09833333333333	-0.128136656233919	0.054815422621501	-2.33760226786354	0.0194078901961989	0.0292629919922404
ENSG00000170214	6891.085	0.482592511195343	0.206453121379296	2.33754039644052	0.0194111030102063	0.0292666490443097
ENSG00000275594	32.7766666666667	0.598827535466017	0.256189952161106	2.33743568166733	0.0194165416211724	0.0292736615583263
ENSG00000270800	142.333888888889	0.881224178448703	0.377009858761546	2.33740353990601	0.0194182112470725	0.0292749913629561
ENSG00000157343	2342.97722222222	0.451509432611656	0.193176338345831	2.33729159832893	0.0194240271085491	0.0292825716914654
ENSG00000132275	9407.21833333333	0.460266719487115	0.196924933689081	2.33726989703506	0.0194251547631311	0.0292830840145022
ENSG00000110917	1201704.84833333	0.497368806517567	0.212805768911928	2.33719606879364	0.0194289914951734	0.0292876800176655
ENSG00000117481	17963.1161111111	0.480581538116477	0.205631218569031	2.33710397409888	0.019433778432779	0.0292937079502978
ENSG00000267895	61.3	0.626520517579904	0.268090878055772	2.33697066503534	0.0194407094539159	0.0293029671695885
ENSG00000224975	44.4294444444444	0.598291135223811	0.256044147944619	2.33667178112275	0.0194562569125819	0.0293252126613142
ENSG00000266573	37.7705555555556	0.590090751482484	0.252543446858484	2.33659102551629	0.0194604595525035	0.0293303576987493
ENSG00000224568	34.3822222222222	0.585146090429123	0.250453228700224	2.33634876046859	0.0194730721389929	0.029348177083338
ENSG00000085514	186404.94	0.455683639029992	0.195046150106026	2.3362862521628	0.0194763275493692	0.0293518932456233
ENSG00000181523	11476.8377777778	0.487622089070317	0.208727548923891	2.33616545388611	0.0194826200279966	0.0293601859493465
ENSG00000186376	3976.36611111111	0.457380604197983	0.195787816653032	2.3361035023366	0.0194858478225986	0.0293638597083431
ENSG00000214273	5.65388888888889	-0.215579207900619	0.0922854021261133	-2.33600551044918	0.0194909543418833	0.029370364166206
ENSG00000108106	369883.065	0.511562861121825	0.219012316728896	2.33577210981728	0.0195031219435466	0.0293875078093736
ENSG00000175170	54.1344444444445	0.605058910672576	0.259045374467467	2.33572559215321	0.019505547787324	0.0293899716751726
ENSG00000169253	18637.6705555556	0.467954262137946	0.200350800555363	2.33567453107648	0.0195082108684167	0.0293927927839096
ENSG00000147400	684847.346111111	0.509739495653149	0.218266609450483	2.33539842368235	0.0195226167021102	0.0294133056145854
ENSG00000262594	32.0333333333333	0.596884196688233	0.255585501417332	2.33536015688782	0.0195246139955208	0.0294151224956838
ENSG00000124570	52927560.89	0.510954678512497	0.218795852196872	2.33530331302964	0.0195275812279333	0.0294184004475451
ENSG00000277807	532.182777777778	0.6714147232212	0.287521346718601	2.33518217302424	0.0195339060143234	0.0294255435279595
ENSG00000285036	35.0761111111111	0.602405673001903	0.25796866788012	2.33518930012789	0.0195335338547786	0.0294255435279595
ENSG00000274209	32.71	0.587728224127977	0.25169155186784	2.33511303723291	0.0195375164340753	0.0294297895061834
ENSG00000283559	33.2605555555556	0.599074413045144	0.25656227273146	2.33500587076646	0.0195431140496084	0.0294370283755701
ENSG00000233521	32.7527777777778	0.58121293997326	0.248916298441976	2.33497341721376	0.0195448094691852	0.0294383891713111
ENSG00000263181	33.0538888888889	0.59877663212887	0.256447492407498	2.3348897916982	0.0195491787767014	0.0294437771032048
ENSG00000182636	942207.091111111	0.511176005913259	0.218938964892037	2.33478771659184	0.0195545132039657	0.0294506181438981
ENSG00000231625	0.811111111111111	-0.254908683653368	0.109180293962963	-2.33474992968822	0.0195564882634102	0.0294515426571207
ENSG00000250475	1.01944444444444	-0.237364416000996	0.101666070385703	-2.33474565408575	0.0195567117531088	0.0294515426571207
ENSG00000267323	263.353333333333	-0.362088767502351	0.15509460620477	-2.33463159269567	0.0195626746712277	0.0294593289928102
ENSG00000237943	937.243888888889	0.658244346532547	0.281971271591823	2.33443762840284	0.0195728184117199	0.0294727671053601
ENSG00000282739	44.2022222222222	0.614862191560697	0.263388503426925	2.33443063596466	0.0195731841806783	0.0294727671053601
ENSG00000204837	21597.3888888889	0.45817357726715	0.196281215374388	2.3342711445577	0.0195815286724951	0.0294841375985029
ENSG00000232070	1764.805	0.444050310650683	0.190263997968472	2.33386408039352	0.0196028401055708	0.0295128680491768
ENSG00000185085	7879.4	0.469757392395378	0.201276999401442	2.33388511251828	0.0196017384938031	0.0295128680491768
ENSG00000277090	31.5972222222222	0.595634882647014	0.25521601478708	2.33384602899601	0.0196037856371852	0.0295128680491768
ENSG00000273651	31.5972222222222	0.595634882647014	0.25521601478708	2.33384602899601	0.0196037856371852	0.0295128680491768
ENSG00000044446	23966.7461111111	0.4961331435197	0.212584939511363	2.33381134458578	0.0196056025172703	0.0295144079043756
ENSG00000261079	39.4677777777778	0.59144304092619	0.253458556180438	2.33349013676674	0.0196224353970208	0.0295385519077946
ENSG00000242385	33.6161111111111	0.582405247566164	0.249587544034347	2.33347080608324	0.0196234488230961	0.0295388811709587
ENSG00000101193	230446.467777778	0.512614758831804	0.219685673790077	2.33340094503221	0.0196271117240348	0.0295431984604508
ENSG00000272655	181.840555555556	0.643515897057503	0.275788744607619	2.33336533720066	0.0196289789162384	0.029544812565968
ENSG00000264061	12567.2794444444	0.458059826076306	0.19631647159869	2.33327250814018	0.0196338473866017	0.0295509437706505
ENSG00000284783	76.7316666666667	0.62129232334793	0.266277184177532	2.33325406856377	0.0196348145857189	0.0295512029052585
ENSG00000213958	2.14666666666667	-0.126381057523999	0.0541676100698656	-2.33314811860801	0.0196403727164098	0.0295583712798183
ENSG00000273873	47.9877777777778	0.62106823583387	0.266201774470043	2.33307323766078	0.0196443017968434	0.0295630874848646
ENSG00000281661	38.6138888888889	0.607095922878497	0.260215212424555	2.33305315712284	0.0196453555600788	0.0295634763630822
ENSG00000119689	60268.57	0.470747178253589	0.201782312133803	2.33294570408844	0.0196509951950426	0.0295707660175594
ENSG00000156603	340749.351111111	0.474909860099952	0.203580220457557	2.33278979182048	0.0196591807102267	0.0295808670738961
ENSG00000104660	198045.79	0.480102356758386	0.205806294117659	2.3327875311914	0.0196592994169076	0.0295808670738961
ENSG00000243302	60923.64	0.453391096912317	0.194357940434233	2.33276343585116	0.019660564713291	0.029581036989932
ENSG00000268750	66.4116666666667	0.630623866815075	0.27033436761122	2.33275507064645	0.0196610040042042	0.029581036989932
ENSG00000241973	26882878.2077778	0.588084112623825	0.25210095546853	2.33273258140125	0.0196621850484161	0.0295816165405013
ENSG00000259915	63.4088888888889	0.61748562971301	0.264722790509259	2.33257449623104	0.0196704887909894	0.0295919794608475
ENSG00000285332	32.3361111111111	0.595909217509674	0.255473116378481	2.33257113686607	0.0196706652816416	0.0295919794608475
ENSG00000160410	28430.7877777778	0.451982495632726	0.193780070733138	2.33245087548332	0.0196769843539876	0.0296002876861759
ENSG00000156795	9733.70722222222	0.466866666350728	0.200163576454423	2.3324256821372	0.0196783083499421	0.0296010813989215
ENSG00000076067	4339.34277777778	0.451078144530678	0.193407620476575	2.33226665743148	0.0196866674343139	0.0296124571459451
ENSG00000285330	33.61	0.599816786924106	0.257228402047484	2.33184509233697	0.0197088418810798	0.0296446120394843
ENSG00000174473	2275.76055555556	0.442931636658477	0.189961195280372	2.33169535496307	0.0197167233585495	0.029655266751802
ENSG00000267990	82.8094444444444	0.622493980817057	0.267000034985727	2.3314378249064	0.0197302849781666	0.0296744635687648
ENSG00000128641	5889.57722222222	0.452812517489427	0.194233406758146	2.33128031396399	0.0197385835715463	0.0296845424564807
ENSG00000275035	32.5688888888889	0.597331207064254	0.256223393645235	2.33129067009125	0.0197380378568778	0.0296845424564807
ENSG00000151790	2220.71888888889	0.446338021401628	0.191464433391164	2.33117980972348	0.0197438803127769	0.0296913068424937
ENSG00000275778	32.6866666666667	0.596214426903316	0.255758457786634	2.33116211312436	0.0197448130815906	0.0296915083033709
ENSG00000275643	38.0127777777778	0.605240111328583	0.259654526049539	2.33094381421686	0.0197563225490658	0.0297057005604324
ENSG00000224654	30.3261111111111	0.590834072643396	0.253478148072274	2.33090732726567	0.0197582468376533	0.0297057005604324
ENSG00000226898	30.3261111111111	0.590834072643396	0.253478148072274	2.33090732726567	0.0197582468376533	0.0297057005604324
ENSG00000206513	30.3261111111111	0.590834072643396	0.253478148072274	2.33090732726567	0.0197582468376533	0.0297057005604324
ENSG00000228913	30.3261111111111	0.590834072643396	0.253478148072274	2.33090732726567	0.0197582468376533	0.0297057005604324
ENSG00000231968	30.3272222222222	0.590827026975521	0.253479202609746	2.33086983426073	0.0197602243550942	0.0297062705471729
ENSG00000206468	30.3272222222222	0.590827026975521	0.253479202609746	2.33086983426073	0.0197602243550942	0.0297062705471729
ENSG00000197176	32.4016666666667	0.580175896805112	0.248941805208312	2.33056836845714	0.0197761310405251	0.0297289812657251
ENSG00000199523	91.1511111111111	0.339482062799771	0.145676376655753	2.33038513582746	0.0197858046765865	0.0297423205333732
ENSG00000166166	17145.1383333333	0.466900825575737	0.200373839623577	2.33014861846665	0.0197982975506994	0.0297598964719952
ENSG00000232800	0.790555555555556	-0.207618861793816	0.0891024054471511	-2.33011511588159	0.0198000677178728	0.0297613537576663
ENSG00000267561	1.82	-0.19160120194993	0.0822289218259061	-2.33009502855438	0.0198011291329038	0.0297617456477975
ENSG00000224376	44.7711111111111	0.597027193376105	0.256259383122367	2.3297769084655	0.019817945233677	0.029785816357437
ENSG00000276909	66.9972222222222	0.632995465003072	0.271718451418368	2.32960059097511	0.0198272708971265	0.0297986276583451
ENSG00000174437	74595091.1694444	0.536296771837102	0.230214548045836	2.32955204781552	0.0198298390811013	0.0298012824422648
ENSG00000129467	3615.88444444444	0.460438344763907	0.197653668082262	2.32952086966721	0.0198314887194247	0.0298025566305901
ENSG00000036257	108189.608888889	0.46531866856937	0.199765813207035	2.32932082371431	0.0198420760178294	0.0298160561765329
ENSG00000282628	35.0494444444445	0.600271744136567	0.257701960172193	2.32932548799968	0.0198418291074642	0.0298160561765329
ENSG00000285991	94.3288888888889	0.668176073061008	0.286867270235031	2.32921682739746	0.0198475819027295	0.0298231240378565
ENSG00000176754	32.4094444444444	0.58004542292676	0.249037490645174	2.32914900252189	0.0198511734788847	0.0298273149894958
ENSG00000277758	34.0655555555556	0.63585715357094	0.273004778862984	2.32910631168865	0.0198534344061988	0.0298295063211289
ENSG00000134265	161524.024444444	0.466315628465742	0.200216168360205	2.3290607960632	0.0198558451835088	0.0298319226140268
ENSG00000278819	35.5811111111111	0.599893616469685	0.257607224335479	2.32871425876027	0.0198742082351177	0.0298583048421376
ENSG00000275444	36.8155555555556	0.602675229162183	0.258812479421925	2.32861734684625	0.0198793462608225	0.0298648169313222
ENSG00000176753	34.8744444444444	0.585735290097605	0.251565047977952	2.32836514772489	0.0198927226594063	0.029882888979038
ENSG00000188827	7670.31333333333	0.472629357202925	0.202988073621086	2.32836022713912	0.0198929837206704	0.029882888979038
ENSG00000183283	71646482.3066667	0.757664054410583	0.32541215648802	2.32832129748194	0.019895049235795	0.0298842242012862
ENSG00000250802	596.021666666667	0.652961005415801	0.28044380549071	2.32831316874079	0.0198954805511173	0.0298842242012862
ENSG00000135905	116890.878888889	0.491980926927503	0.211353398052796	2.32776445261886	0.0199246146006287	0.0299262639725284
ENSG00000144908	219690.183333333	0.530738101899754	0.228004209625391	2.32775571456226	0.0199250788483221	0.0299262639725284
ENSG00000103489	13188.8177777778	0.495446501176737	0.212856881260362	2.32760387281404	0.019933147616988	0.0299371730948097
ENSG00000274780	45.2133333333333	0.613736982672803	0.263684947361117	2.32753893923376	0.0199365990145131	0.0299411468836142
ENSG00000236987	0.42	0.303600094651349	0.130460338765393	2.32714476694188	0.0199575615480733	0.0299714178312749
ENSG00000283085	37.7977777777778	0.6075488472234	0.261078329410268	2.32707497629447	0.0199612750987716	0.0299757835900671
ENSG00000218499	0.521111111111111	0.334288113395897	0.143661900251962	2.32690861536431	0.0199701295734949	0.0299878687935525
ENSG00000276141	31.1938888888889	0.59299182318137	0.254856417309552	2.3267682620725	0.0199776024712863	0.0299978784785373
ENSG00000184515	46397034.1227778	0.581778407359568	0.250048079466713	2.32666616996359	0.0199830397439249	0.0300048308334353
ENSG00000227295	15814.9738888889	0.457423412452348	0.196604241150265	2.32662026910568	0.019985484775703	0.0300072899140766
ENSG00000235538	44.8527777777778	0.596392724105108	0.256347430089082	2.32650166962024	0.0199918035030944	0.0300155647376507
ENSG00000278742	42.1155555555556	0.609439041067827	0.261960737353731	2.32645184627378	0.0199944585047384	0.030018338420758
ENSG00000230118	3.46722222222222	-0.273783241090934	0.117717166213471	-2.32577159217755	0.0200307388908062	0.0300715927368337
ENSG00000169155	88883.5455555556	0.479907865945092	0.206349607267601	2.32570283171284	0.0200344093280598	0.0300758883168006
ENSG00000285943	39.4705555555556	0.605814192537867	0.260508880147761	2.32550303926011	0.0200450775908477	0.0300906883426278
ENSG00000228981	347443.202777778	0.522799292332929	0.224817725368446	2.32543626831974	0.0200486440456663	0.0300948267174468
ENSG00000230284	2.76777777777778	0.211862592916574	0.0911097351862374	2.32535625840099	0.0200529183671353	0.0301000272869369
ENSG00000166257	2240644.25777778	-0.476288376637742	0.204845760194719	-2.32510732067385	0.0200662223039768	0.0301187806105159
ENSG00000255526	31449.4516666667	0.484272825891348	0.208288488528674	2.32501003445844	0.0200714236478545	0.0301253711686151
ENSG00000261305	33.4027777777778	0.581463825274647	0.250096575254211	2.32495716778056	0.0200742506236243	0.0301283976290122
ENSG00000167670	3637.985	0.446629247551277	0.192109545677326	2.32486754354961	0.0200790439549088	0.0301343749264731
ENSG00000213619	180786269.485556	0.579974219718488	0.249477441276473	2.32475616533102	0.0200850021366316	0.030142099863477
ENSG00000282773	37.0822222222222	0.602986508261008	0.259382568488676	2.32469942669772	0.020088037965004	0.0301454386999556
ENSG00000234257	1.69388888888889	-0.196962421230112	0.0847536006681855	-2.32394163406968	0.0201286224381708	0.0302051229724186
ENSG00000240616	20694.5066666667	0.448017360789023	0.19280767978861	2.32364894012635	0.0201443171510439	0.0302274542208349
ENSG00000104679	38934.6138888889	0.477394078187774	0.205455581879456	2.32358777415874	0.0201475983157844	0.0302299370039037
ENSG00000128268	39114.9455555556	0.44544495763815	0.191704657748481	2.32360007769128	0.0201469382721277	0.0302299370039037
ENSG00000173867	14011.6911111111	0.453246894991784	0.195068398272975	2.32352804967168	0.0201508026042811	0.0302335243723714
ENSG00000247877	46.6672222222222	0.598664142986804	0.257671894259226	2.32335833408563	0.020159910471162	0.0302459686059774
ENSG00000284926	31.3016666666667	0.592311276385013	0.254961186824015	2.32314292133356	0.0201714758711485	0.030262098729843
ENSG00000232237	46.9405555555556	-0.286577174537132	0.123359001394346	-2.32311522708441	0.0201729631810893	0.0302631085862328
ENSG00000283632	33.6394444444444	0.653788134573528	0.281459569650356	2.32284919424022	0.0201872552571259	0.0302833270605929
ENSG00000224644	103.212777777778	0.65495705346203	0.281972611306083	2.32276833706757	0.0201916008954818	0.030288623644419
ENSG00000256268	32.3388888888889	0.577332274372556	0.248558293330894	2.3227238433118	0.0201939925438154	0.0302909888157231
ENSG00000283043	50.1716666666667	0.618132820589713	0.2661259766206	2.32270757044867	0.0201948673117912	0.0302910785674217
ENSG00000233680	0.7	-0.255231372549246	0.109889628117817	-2.32261567284223	0.0201998080024374	0.03029726670368
ENSG00000141384	4031.43333333333	0.449957319359082	0.193731588699773	2.32258106372309	0.02020166896575	0.0302988353087572
ENSG00000119396	3135329.13944444	0.43740464303185	0.188338498103199	2.3224388398392	0.0202093180419021	0.0303090845552575
ENSG00000125657	2975.79388888889	0.447971331154915	0.192894732201142	2.3223616634994	0.02021346979266	0.0303140880449131
ENSG00000162746	3224.03888888889	0.455022516333417	0.195956483861373	2.3220589968093	0.0202297591247861	0.0303372930956306
ENSG00000118961	4146.50444444445	0.454689608206218	0.1958244161501	2.32192500376305	0.0202369742037091	0.0303459403483145
ENSG00000252647	1.42166666666667	-0.154629874345315	0.0665956486911647	-2.32192158773626	0.0202371581747114	0.0303459403483145
ENSG00000233237	18665.1233333333	0.669459176979587	0.288329430720674	2.32185516166798	0.020240735857803	0.0303500807549534
ENSG00000100664	152857936.048333	0.4960461302558	0.213643871285718	2.32183646210196	0.0202417431089425	0.0303503667349493
ENSG00000246331	34.6811111111111	0.580894540981066	0.250192817887679	2.32178743532859	0.0202443841411529	0.0303531022760943
ENSG00000100095	38178.7666666667	0.443466391781114	0.191027264944798	2.32148218166273	0.0202608346711388	0.0303765418169663
ENSG00000280929	33.5955555555556	0.596207757271262	0.256840718770801	2.32131322527291	0.0202699449710964	0.030388974895158
ENSG00000280627	74.6027777777778	0.642104930810243	0.276618565965696	2.32126476604564	0.0202725586012455	0.0303916674682703
ENSG00000211662	0.264444444444444	-1.04867877222897	0.451801071000564	-2.32110731810918	0.0202810525259931	0.0304031749300731
ENSG00000265182	217550.486666667	0.518407644047054	0.223352605044348	2.32102797253751	0.0202853341988139	0.0304083671628454
ENSG00000277462	106.857222222222	0.609131187864188	0.262454517482157	2.32090189838549	0.0202921390772797	0.0304173411905668
ENSG00000176909	3706.62222222222	0.448333574921275	0.193178985341683	2.32081959706068	0.0202965823826328	0.0304227747061239
ENSG00000266236	83.5288888888889	0.792312922229906	0.341406770639111	2.32072996310736	0.0203014225294308	0.0304288025895779
ENSG00000261702	0.595	2.45535357913037	1.05821152550454	2.32028618093127	0.0203254011752043	0.0304635145839654
ENSG00000285181	38.425	0.603019810568524	0.259911330014225	2.32009820632106	0.0203355653539124	0.0304775196244072
ENSG00000234475	6826388.07888889	0.802207545146578	0.345793611004818	2.31990273855986	0.0203461394053226	0.0304921377992033
ENSG00000258474	33.6011111111111	0.584006635863573	0.251754419029748	2.31974730816767	0.0203545510126355	0.0305035141369859
ENSG00000156502	76647.9572222222	0.478558703454298	0.206315286514097	2.3195503907637	0.0203652121769301	0.0305182606279831
ENSG00000276975	63.7994444444445	0.624605834459074	0.269281031094284	2.31953150179516	0.0203662350870495	0.0305185631197593
ENSG00000285215	45.2683333333333	0.611489444181416	0.26363526454367	2.31945238904155	0.02037051983317	0.0305237532128892
ENSG00000215548	6.67611111111111	-0.245399060626782	0.105803158873224	-2.31939257050751	0.0203737601265492	0.0305273779136466
ENSG00000169718	339012.277222222	0.463835129155953	0.199984912866313	2.31935060754318	0.0203760334749049	0.0305295535416888
ENSG00000274803	51.4644444444445	0.621540553054564	0.267988124250974	2.31928394137527	0.0203796455771237	0.0305337347777697
ENSG00000145824	31890828.1416667	0.505011345958494	0.217750039468244	2.31922504901379	0.0203828369440776	0.0305372853370159
ENSG00000269313	227.685555555556	0.63087008406877	0.272038146015388	2.31905007922339	0.020392321098638	0.0305502629977178
ENSG00000181804	367799.436111111	0.453444653077763	0.195554576839799	2.31876267181019	0.0204079082359138	0.0305723822799014
ENSG00000198496	256.475555555556	0.631571994477199	0.272390924555578	2.31862348390515	0.0204154606307613	0.0305737258122831
ENSG00000263715	15075.4311111111	0.462658642022812	0.199534641073484	2.31868832165551	0.0204119422036322	0.0305737258122831
ENSG00000281418	47.9761111111111	0.614772283263001	0.265146945400354	2.31860971407661	0.0204162079200075	0.0305737258122831
ENSG00000281687	47.9761111111111	0.614772283263001	0.265146945400354	2.31860971407661	0.0204162079200075	0.0305737258122831
ENSG00000280912	47.9761111111111	0.614772283263001	0.265146945400354	2.31860971407661	0.0204162079200075	0.0305737258122831
ENSG00000280521	47.9761111111111	0.614772283263001	0.265146945400354	2.31860971407661	0.0204162079200075	0.0305737258122831
ENSG00000280909	47.9761111111111	0.614772283263001	0.265146945400354	2.31860971407661	0.0204162079200075	0.0305737258122831
ENSG00000281334	47.9761111111111	0.614772283263001	0.265146945400354	2.31860971407661	0.0204162079200075	0.0305737258122831
ENSG00000281237	47.9761111111111	0.614772283263001	0.265146945400354	2.31860971407661	0.0204162079200075	0.0305737258122831
ENSG00000260751	81.6266666666667	0.60400428366643	0.260505445751758	2.31858601620943	0.0204174940602447	0.0305744200394527
ENSG00000113108	495659.739444445	0.500045072539753	0.215670124983779	2.31856439354947	0.0204186676356537	0.0305749456559339
ENSG00000131797	30065.2305555556	0.472738060176767	0.203911223615463	2.31835232899323	0.0204301806123545	0.0305897205784981
ENSG00000277641	174.298888888889	0.711379052609629	0.306846601537023	2.31835402134573	0.0204300887121937	0.0305897205784981
ENSG00000275700	9271.33888888889	0.725419127608658	0.31292435002634	2.31819328712386	0.0204388187045055	0.0306014215438037
ENSG00000165630	10528.5405555556	0.448711220150509	0.193574169214045	2.31803252454798	0.0204475534911907	0.0306132663337318
ENSG00000251689	14.7	-0.254983374547104	0.110007397706799	-2.31787479626331	0.0204561265783922	0.0306248680892073
ENSG00000281933	44.7044444444445	0.610547943577768	0.263418862323428	2.31778369321226	0.0204610797779343	0.0306300492020507
ENSG00000284851	32.9577777777778	0.593662212631296	0.256133886722982	2.31778083027867	0.0204612354502803	0.0306300492020507
ENSG00000254505	10516727.2016667	0.473768948740244	0.20441587087764	2.31767204134475	0.0204671516266267	0.0306376716991548
ENSG00000225187	34.5594444444444	0.714170717139557	0.30818599493316	2.31733670212512	0.0204853974833748	0.0306637493740754
ENSG00000165566	832132.527222222	0.435279559629678	0.187839188732759	2.31729897560916	0.0204874510761913	0.03066558839053
ENSG00000223635	32.7433333333333	0.577016769233661	0.249027367805385	2.31708175016571	0.0204992789483219	0.0306820567975003
ENSG00000285143	34.0744444444444	0.595107174279561	0.256854248411972	2.31690609736406	0.0205088475545998	0.0306951424845771
ENSG00000258467	1.02611111111111	-0.239455183123334	0.10335285849681	-2.31687044370162	0.0205107902470919	0.0306968140394753
ENSG00000230805	465.047222222222	0.643495223620905	0.2777802502227	2.31656218577457	0.0205275932611941	0.0307207247863504
ENSG00000232044	1446048.11888889	0.715283364138559	0.308781165749507	2.31647342350802	0.0205324338816824	0.0307254948823276
ENSG00000268669	37.8116666666667	0.600433286844048	0.259200540387794	2.3164816166885	0.020531987027631	0.0307254948823276
ENSG00000269190	5872.41888888889	0.651333486305242	0.281197858818017	2.31628181325081	0.0205428866767914	0.0307398992663582
ENSG00000264971	0.548888888888889	0.305420962496372	0.13186547089894	2.31615570334134	0.0205497688041016	0.0307489596412566
ENSG00000186088	12352.77	0.445015330367212	0.192145848086736	2.31602886452341	0.0205566927376963	0.0307580818396333
ENSG00000261526	122366.513333333	0.72267511429925	0.312035049701676	2.31600621465496	0.0205579293728059	0.0307586939897434
ENSG00000176658	4220.05166666667	0.461511674727131	0.199273889752958	2.31596660906891	0.0205600919102777	0.0307606913663268
ENSG00000182749	26449.4972222222	0.462382948706146	0.199659778934897	2.31585425553795	0.0205662276982627	0.0307686328655433
ENSG00000107338	4266.78888888889	0.458337104129452	0.197961606421423	2.31528280869644	0.0205974599526853	0.0308141184271639
ENSG00000172020	682134446.934444	-0.750831306141695	0.324302380073414	-2.31521984504623	0.0206009037401531	0.0308180300246103
ENSG00000278689	32.7255555555556	0.592707189888655	0.25601282999175	2.31514643194934	0.0206049196925036	0.0308215568018978
ENSG00000278659	32.7255555555556	0.592707189888655	0.25601282999175	2.31514643194934	0.0206049196925036	0.0308215568018978
ENSG00000278416	64.8983333333333	0.626728334117554	0.27071554334911	2.31508071669655	0.0206085151249457	0.0308256944544963
ENSG00000124664	1864.40444444444	0.439927387190247	0.190040373326116	2.31491540187262	0.0206175622978703	0.0308379860211596
ENSG00000235004	10047.7327777778	0.43896187614861	0.189625096805345	2.31489335295747	0.0206187692290344	0.030838550307549
ENSG00000257261	52.6222222222222	0.602481529198133	0.260284960638496	2.31469973416907	0.0206293703352199	0.0308531644212016
ENSG00000141524	86738.9222222222	0.465777136944733	0.201231667845206	2.31463139938305	0.0206331129677702	0.0308575202789095
ENSG00000274821	32.2094444444444	0.591060109060722	0.255407938328863	2.31418065126729	0.0206578148573287	0.0308932198047438
ENSG00000134056	976801.860555556	0.461384230586234	0.199374449147641	2.31415927446435	0.0206589869886084	0.0308937297379535
ENSG00000227739	524.113888888889	0.717009115982298	0.309898083898636	2.31369328574753	0.0206845524606534	0.0309307162957109
ENSG00000284800	32.9888888888889	0.592675957646128	0.256179289639956	2.3135201853323	0.020694056267608	0.0309436829779946
ENSG00000264230	33.4311111111111	0.579351808855134	0.250433530194583	2.31339552816665	0.0207009027316255	0.0309526752699031
ENSG00000276016	253.706111111111	0.70522340280236	0.304860336060035	2.31326715674644	0.0207079552550321	0.0309616690760484
ENSG00000262139	50.5083333333333	0.620417932116318	0.268201187927651	2.31325572011888	0.020708583666926	0.0309616690760484
ENSG00000011258	21628.5733333333	0.489586801405476	0.211653674148629	2.31315049632294	0.0207143662114292	0.0309690689437222
ENSG00000169045	505633654.322222	-0.750111691987435	0.324294700192919	-2.31305566061118	0.020719579087685	0.0309756165663537
ENSG00000123685	31073.1655555556	0.438759668100964	0.189706877674055	2.31282952669127	0.0207320137052939	0.0309929596776776
ENSG00000197324	25253.7094444444	0.455669775336418	0.197028947428905	2.31270471310232	0.0207388797218792	0.0310019770465413
ENSG00000241825	2.01888888888889	0.208050117502313	0.0899616105581044	2.31265443350347	0.0207416461711566	0.0310048656069288
ENSG00000228843	33.8588888888889	0.580312728531825	0.250935226708482	2.3125996941274	0.0207446583689775	0.0310081212681423
ENSG00000156510	1754.55277777778	0.438749640857166	0.189725918256846	2.31254456369634	0.020747692471203	0.0310114094078582
ENSG00000215472	408714.528888889	0.516816221404363	0.223488861772194	2.31249207368179	0.0207505816176551	0.0310144806276183
ENSG00000257576	6.58833333333333	-0.220750315131932	0.0954614870815168	-2.31245418315586	0.0207526673994953	0.031016350914324
ENSG00000133103	19229.9	0.460893740485977	0.199313833814906	2.31240216328381	0.0207555312653801	0.0310193839063237
ENSG00000177173	5.00111111111111	0.308888997093764	0.13359183718511	2.31218466339194	0.0207675090852416	0.0310347892372625
ENSG00000260691	44.0855555555556	0.597784128727568	0.258535491717255	2.31219367506156	0.020767012688787	0.0310347892372625
ENSG00000136875	16641.9561111111	0.478339322289938	0.206883392620907	2.312120447321	0.0207710466459845	0.0310388278455915
ENSG00000231965	16.6238888888889	-0.264772572662382	0.114567124679708	-2.31106937005358	0.0208290235208911	0.0311242132370461
ENSG00000227496	30.8838888888889	0.576377924040288	0.249419989130418	2.31087302204519	0.0208398695969134	0.0311391683919148
ENSG00000117625	200767.681666667	0.48502042694317	0.20989785422426	2.31074504661188	0.0208469414869213	0.0311459791418009
ENSG00000282905	36.2666666666667	0.598146270264738	0.258852123543291	2.31076439349628	0.020845872248806	0.0311459791418009
ENSG00000285222	35.2394444444444	0.594138197420436	0.257119700297242	2.31074552721392	0.0208469149250619	0.0311459791418009
ENSG00000280932	33.9883333333333	0.593695014743506	0.25693786084015	2.31065601932782	0.0208518623456688	0.0311520789143292
ENSG00000177400	1.49888888888889	-0.150285797426973	0.0650453016857016	-2.31047890519677	0.0208616550924489	0.0311654563637445
ENSG00000105185	78360717.3761111	0.576650742278872	0.249594804752181	2.31034753648586	0.0208689211363929	0.0311750582203893
ENSG00000159720	70952102.8883333	0.558610101327611	0.241824076957966	2.30998545866344	0.0208889591913921	0.0312037380196939
ENSG00000134247	12914.4872222222	0.474365613579547	0.205360300181489	2.30991877768158	0.0208926512678917	0.0312079990205567
ENSG00000238212	31.8805555555556	0.577640854919979	0.250078239373846	2.30984053777048	0.0208969840788842	0.0312132167254219
ENSG00000285376	31.7694444444444	0.590625854219831	0.255702222003023	2.30981901366836	0.0208981761892906	0.0312137430264378
ENSG00000235029	33.6783333333333	0.57698802806082	0.24982369197998	2.30958090278747	0.0209113678934647	0.0312321912886279
ENSG00000171680	23823.9683333333	0.449300873917721	0.194541499200245	2.30953742910785	0.0209137771845912	0.031234534633207
ENSG00000140543	3911.32222222222	0.451352344509537	0.195448269088704	2.30931870931377	0.0209259022045639	0.0312513875585054
ENSG00000224309	9591.50777777778	0.440635802215245	0.19082021546825	2.30916730249978	0.0209342992286522	0.0312626718492971
ENSG00000130720	2139.77	0.448782694130138	0.194376098072976	2.30883683014178	0.0209526374304661	0.0312888005018048
ENSG00000276160	32.5422222222222	0.590441750266077	0.255790149495667	2.30830527066907	0.0209821635015452	0.0313316333501702
ENSG00000267909	56.8116666666667	0.606668038334027	0.262824841954392	2.30825988069766	0.0209846864181361	0.0313341418937901
ENSG00000232973	94.8844444444445	0.605657857225117	0.262391631234689	2.30822093820288	0.0209868511744954	0.0313361154557722
ENSG00000232958	10.0994444444444	-0.240349427483259	0.104130848476308	-2.30814817126881	0.0209908967035275	0.0313408969861465
ENSG00000277751	167.861666666667	0.635728632045646	0.275452683764003	2.30794132537955	0.0210024001581776	0.0313568128968293
ENSG00000197620	6633.67166666667	0.465207246296323	0.201582823024722	2.30777225616724	0.0210118067936402	0.0313695970807569
ENSG00000250053	67.9605555555556	-0.314127255180167	0.136118317563191	-2.30775152678727	0.0210129603829144	0.0313700593394219
ENSG00000268864	63.0627777777778	0.622896621275963	0.269994903970381	2.30706806727099	0.0210510257995545	0.0314256246824949
ENSG00000160803	322928.868888889	0.515036847247936	0.223256496096671	2.30692882963156	0.0210587880309187	0.0314359498437449
ENSG00000230213	2.17722222222222	-0.146206632244015	0.0633837083404137	-2.30669104210164	0.0210720499958808	0.0314544836892851
ENSG00000263090	32.3527777777778	0.589718177928284	0.255669015229364	2.306568816715	0.0210788696217071	0.031463399881088
ENSG00000266733	8533.69833333333	0.435895606994121	0.188984773463442	2.30651178402181	0.0210820524469312	0.0314668871000455
ENSG00000237897	0.876111111111111	-0.224830353488906	0.0974792119441152	-2.30644410233642	0.0210858301040751	0.0314712618442206
ENSG00000284925	31.84	0.587862047657082	0.254899569963559	2.30624966429376	0.0210966859556105	0.0314862002397126
ENSG00000117139	216745.598888889	0.470468889422611	0.204002615744183	2.30619047557985	0.0210999915424639	0.0314898693340312
ENSG00000100116	64594.8211111111	0.470158635192559	0.203876646974773	2.30609362165317	0.0211054016393845	0.0314966788025824
ENSG00000262785	34.4905555555556	0.5930267076866	0.257159679066947	2.30606411486544	0.0211070500789189	0.0314978742345196
ENSG00000006744	36163.6633333333	0.455574536835684	0.197558486710749	2.30602362075542	0.0211093125237662	0.0314999858086792
ENSG00000262573	32.4727777777778	0.589742654185563	0.255767193225972	2.30577912181458	0.0211229774041793	0.0315191116063165
ENSG00000275342	980.960555555555	0.676906773512803	0.293599168604082	2.30554731040677	0.0211359403033547	0.0315371884338522
ENSG00000229275	31.3616666666667	0.57160805033758	0.247935171318969	2.30547383534466	0.0211400504767039	0.0315415018823143
ENSG00000277454	37.8772222222222	0.598083448703141	0.259419844702196	2.30546529464512	0.0211405282860935	0.0315415018823143
ENSG00000104765	22634339.5077778	0.462799735558662	0.200745315819188	2.30540739478827	0.0211437677413677	0.0315450689149328
ENSG00000187260	2958.09833333333	0.451181878367574	0.195712967795877	2.30532439137168	0.0211484124770586	0.0315507321602356
ENSG00000226479	5599.41444444445	0.449622348267781	0.195043276762285	2.30524402446219	0.0211529105250676	0.0315561761204352
ENSG00000229629	93.5411111111111	-3.32833869126734	1.44382910944809	-2.30521650345422	0.021154451037334	0.0315572077319784
ENSG00000214930	1.95888888888889	-0.171861359841712	0.0745557151375192	-2.30513998188752	0.0211587349120259	0.0315623315145679
ENSG00000228784	36.65	0.58227074386821	0.252607547620627	2.30504095919842	0.0211642795793156	0.0315680876922183
ENSG00000172375	147663.697222222	0.467876784423344	0.202979833704282	2.30504073180484	0.021164292313427	0.0315680876922183
ENSG00000102870	4461.81111111111	0.447943647456423	0.194336148376569	2.30499395608291	0.0211669119103927	0.0315697852613592
ENSG00000224222	39.3561111111111	0.58471411770565	0.253673160332794	2.30499007832978	0.0211671290902231	0.0315697852613592
ENSG00000225399	32.8644444444444	0.577747235103496	0.250661182855879	2.30489311715919	0.0211725601884199	0.0315750253234229
ENSG00000187091	16640.3638888889	0.47096865730136	0.204334456187033	2.30489104035527	0.021172676529976	0.0315750253234229
ENSG00000277111	35.0711111111111	0.594995969320756	0.258145972723645	2.30488185828768	0.0211731909116577	0.0315750253234229
ENSG00000118307	3922.06111111111	0.457588722809419	0.198550077189359	2.30465144756913	0.0211861021412522	0.0315930119790718
ENSG00000237616	0.406666666666667	0.289271405673634	0.125522851569745	2.30453182074902	0.0211928082201593	0.0315992090153364
ENSG00000117245	13847.2744444444	0.465591919137491	0.202031194815831	2.30455459891686	0.0211915311717681	0.0315992090153364
ENSG00000224485	0.406666666666667	0.289271405673634	0.125522851569745	2.30453182074902	0.0211928082201593	0.0315992090153364
ENSG00000234477	40.0077777777778	0.585304356392529	0.253981832928921	2.30451268755247	0.0211938809665746	0.0315995409357232
ENSG00000275867	147.009444444444	0.67537669320135	0.293080998190984	2.3044028694117	0.0212000390866906	0.0316074546890333
ENSG00000197647	2821.32222222222	0.446134742889573	0.193622275886855	2.30414987555603	0.0212142318053267	0.031627346229905
ENSG00000275428	34.885	0.593209229582652	0.257455371135736	2.30412450501916	0.0212156555252161	0.031628200211458
ENSG00000179523	15343259.2	0.744731207331423	0.323259442411408	2.30381888236883	0.0212328127105119	0.031652508560589
ENSG00000274726	31.1861111111111	0.586774592122137	0.254741243242942	2.30341418080676	0.0212555506307572	0.0316851340262781
ENSG00000165410	1010616.56944444	0.441943415137003	0.191874568124786	2.30329334135405	0.0212623440351761	0.0316939897251963
ENSG00000170442	1847.91888888889	0.437710055848287	0.19003909782155	2.30326317513517	0.0212640402276167	0.0316952470329435
ENSG00000206398	44.9488888888889	0.607308924298593	0.263676680092345	2.3032333541438	0.0212657171243741	0.0316964754797092
ENSG00000235670	1.89388888888889	0.201767211627224	0.0876057031072985	2.30312872873245	0.0212716013412168	0.031703974572077
ENSG00000156599	14327.3205555556	0.469123698013282	0.203691986972303	2.30310335220536	0.0212730287510776	0.0317048307408803
ENSG00000250928	0.878333333333333	-0.22993967801212	0.0998430581486542	-2.30301116848573	0.0212782147154389	0.0317112882792536
ENSG00000281245	34.5638888888889	0.592198641842125	0.257154659813199	2.30288901734196	0.0212850882484879	0.0317202602115426
ENSG00000258724	0.770555555555556	-0.207434196774016	0.0900787459535493	-2.30280955377624	0.0212895607588634	0.0317256534260896
ENSG00000226893	45.5105555555556	0.612467193124727	0.265986020416856	2.30262925910491	0.0212997114611728	0.0317382351177307
ENSG00000231904	45.5105555555556	0.612467193124727	0.265986020416856	2.30262925910491	0.0212997114611728	0.0317382351177307
ENSG00000229168	3.06277777777778	0.197415418247164	0.0857372117414923	2.30256401202309	0.0213033859511346	0.0317411655030133
ENSG00000230606	39266160.3116667	0.796454637194782	0.345897867565655	2.30257168915217	0.021302953573123	0.0317411655030133
ENSG00000182782	2690.23055555556	0.444343616119142	0.192994513163387	2.30236398349297	0.0213146543069949	0.0317566819220379
ENSG00000275193	31.9783333333333	0.588314449809583	0.255528584282646	2.3023430097309	0.0213158361381562	0.0317571697965958
ENSG00000248180	32.2088888888889	-0.292565680840218	0.127079717822163	-2.30222167513497	0.0213226742294546	0.0317660842127787
ENSG00000225998	32.1088888888889	0.588983045696196	0.255857181205969	2.30199927522087	0.0213352130504638	0.0317783958760064
ENSG00000172850	32.1088888888889	0.588983045696196	0.255857181205969	2.30199927522087	0.0213352130504638	0.0317783958760064
ENSG00000236826	32.1088888888889	0.588983045696196	0.255857181205969	2.30199927522087	0.0213352130504638	0.0317783958760064
ENSG00000224979	32.1088888888889	0.588983045696196	0.255857181205969	2.30199927522087	0.0213352130504638	0.0317783958760064
ENSG00000231502	32.1088888888889	0.588983045696196	0.255857181205969	2.30199927522087	0.0213352130504638	0.0317783958760064
ENSG00000222011	4510.10222222222	0.448421700592789	0.194801325195435	2.30194378884696	0.0213383423514616	0.0317817833468435
ENSG00000129515	180479.685555556	0.472550004807019	0.205290835179607	2.3018563122586	0.0213432766371744	0.0317878588213235
ENSG00000128422	52922.5666666667	0.476682904253983	0.207088456707423	2.30183232727185	0.021344629730189	0.0317886003314018
ENSG00000106018	4937.63166666667	0.458542440748523	0.199211737185858	2.30178425842809	0.0213473417187919	0.0317913655069311
ENSG00000083290	35864.6011111111	0.44907681727568	0.195104014525569	2.30173027637433	0.0213503876815941	0.0317946278094893
ENSG00000249328	125.352222222222	0.648066501512353	0.28164088760376	2.30103841464992	0.0213894598299769	0.0318515372733561
ENSG00000174292	63.2855555555556	-0.323590182685184	0.140633035691777	-2.30095426080677	0.0213942165728582	0.0318573443639587
ENSG00000100462	19005.0288888889	0.448498095077629	0.194923078215133	2.30089786794065	0.0213974046594878	0.0318608152543029
ENSG00000187266	9229.77833333333	0.454176276471325	0.19739533630611	2.30084603299347	0.0214003354358541	0.0318639027459821
ENSG00000103723	1853672.72777778	0.534171179971864	0.232177556584176	2.30070118675833	0.0214085269747665	0.0318748226578038
ENSG00000109919	151177.721666667	0.44616516991939	0.193957321756665	2.30032651450581	0.0214297286104701	0.0319051114496184
ENSG00000223709	0.806111111111111	0.223353010769762	0.0970978908368739	2.30028694593376	0.0214319687503024	0.0319071686005023
ENSG00000187498	4130.52611111111	-0.455749395713322	0.198146741574195	-2.30006000650114	0.0214448206650966	0.0319250233948109
ENSG00000101337	163023.799444444	0.474979431728117	0.206510436876998	2.30002627911259	0.0214467312695159	0.0319265890219035
ENSG00000162949	2201.63111111111	0.447132926661722	0.194450908238478	2.2994643260465	0.0214785868573724	0.0319727302158002
ENSG00000219747	449769.686111111	0.528267286249549	0.229742731566268	2.29938628590378	0.021483013996694	0.0319780397363789
ENSG00000249495	6.70833333333333	-0.241818128304653	0.105189111775429	-2.29888934532423	0.0215112235814334	0.0320181066067468
ENSG00000281722	31.4116666666667	0.586510981479907	0.255128814988675	2.29888176882702	0.0215116539222569	0.0320181066067468
ENSG00000104976	26172.6244444444	0.474387495198371	0.206358553798424	2.29885064838051	0.0215134216249183	0.0320194555056545
ENSG00000215374	178.948888888889	0.614350912912814	0.267248603080621	2.29879934200248	0.021516336204376	0.0320225111798461
ENSG00000277131	34.0922222222222	0.590164261050795	0.256733327562822	2.29874425207372	0.0215194661000684	0.0320258870491488
ENSG00000143319	31345.08	0.46695287724024	0.203149634078498	2.2985661744279	0.0215295861685009	0.0320331015156692
ENSG00000258066	33.9927777777778	0.575633437582305	0.250430106640475	2.29857921359552	0.0215288450182049	0.0320331015156692
ENSG00000223858	34.6483333333333	0.591441801119887	0.257310513408518	2.29855280021492	0.0215303463859554	0.0320331015156692
ENSG00000206510	34.6483333333333	0.591441801119887	0.257310513408518	2.29855280021492	0.0215303463859554	0.0320331015156692
ENSG00000232099	34.6483333333333	0.591441801119887	0.257310513408518	2.29855280021492	0.0215303463859554	0.0320331015156692
ENSG00000223852	34.6483333333333	0.591441801119887	0.257310513408518	2.29855280021492	0.0215303463859554	0.0320331015156692
ENSG00000234669	34.6483333333333	0.591441801119887	0.257310513408518	2.29855280021492	0.0215303463859554	0.0320331015156692
ENSG00000279688	31.2094444444444	0.586223363985534	0.255067006530555	2.29831122401678	0.0215440820922911	0.032052254697825
ENSG00000082684	8768.95333333333	0.462954569183554	0.201440627182205	2.29821846595428	0.0215493582209749	0.0320588210956028
ENSG00000276053	257.897777777778	0.641729077270041	0.279243795500561	2.29809609957387	0.0215563202075727	0.0320678949057664
ENSG00000180723	0.866111111111111	-0.222509517260739	0.0968326303310413	-2.29787744585732	0.0215687652995625	0.0320851245121358
ENSG00000283305	33.3505555555556	0.591481030472806	0.25744288915282	2.29752327756739	0.0215889367324318	0.0321138457797539
ENSG00000269119	33.465	0.591661138825109	0.257533523545397	2.29741406353574	0.0215951602610846	0.0321218178760461
ENSG00000215512	10582.515	0.438157682565868	0.190735572366727	2.29719961058666	0.0216073853421501	0.0321387160131141
ENSG00000146282	29466.5933333333	0.46011547228009	0.200305535461519	2.2970681824641	0.0216148804962134	0.0321485778097816
ENSG00000229129	0.784444444444445	-0.205607504831918	0.0895153578580649	-2.29689641813116	0.0216246793771462	0.0321605782598537
ENSG00000229465	0.784444444444445	-0.205607504831918	0.0895153578580649	-2.29689641813116	0.0216246793771462	0.0321605782598537
ENSG00000226108	0.820555555555556	-0.221315120715747	0.0963640876573302	-2.29665559126904	0.0216384246766402	0.0321797329451354
ENSG00000277737	31.2683333333333	0.585898650365938	0.255117807129563	2.29658077167614	0.0216426965860694	0.0321835106458713
ENSG00000226858	34.9761111111111	0.591503509976092	0.257557605214245	2.29658724107199	0.0216423271795914	0.0321835106458713
ENSG00000229240	252.361111111111	0.622608168680391	0.271104789032166	2.29655909400597	0.0216439344343635	0.0321840638046681
ENSG00000107863	103187539.625	0.523912494029477	0.228136842866118	2.29648349406209	0.0216482518593746	0.0321891960001982
ENSG00000235770	35.6583333333333	0.578767686547033	0.252035388249558	2.29637468994614	0.0216544668519246	0.0321971492014096
ENSG00000227296	47.0861111111111	0.612691421492692	0.266816453623925	2.29630299470315	0.0216585629998773	0.0322019514682175
ENSG00000282995	42.5188888888889	0.602035683792777	0.262191409810807	2.29616860532233	0.0216662428546647	0.0322120813930597
ENSG00000196967	14769.6972222222	0.432042988955034	0.188170186825681	2.29602253281108	0.021674593045314	0.0322219183095757
ENSG00000283698	47.8555555555556	0.608449654744295	0.265001516546061	2.29602329328005	0.0216745495660844	0.0322219183095757
ENSG00000101846	5994.855	0.448327045160722	0.195295352967947	2.29563601154557	0.021696701929734	0.0322522059879309
ENSG00000285318	32.7377777777778	0.58808193014275	0.256172781948792	2.29564564068444	0.0216961509079596	0.0322522059879309
ENSG00000259724	32.4905555555556	0.571698822848974	0.249096341658721	2.29509120464018	0.0217278980296189	0.0322972874414514
ENSG00000263368	21.7	-0.310685890340316	0.135376091096743	-2.29498346290921	0.0217340720328596	0.0323051728500576
ENSG00000239524	1.68222222222222	0.236320141476895	0.10297696250124	2.29488359082304	0.0217397964396783	0.0323123893819114
ENSG00000215421	8804.92444444445	0.466583766169155	0.203320926895213	2.29481427855983	0.0217437700086674	0.0323170031277607
ENSG00000283239	32.4705555555556	0.586975432761926	0.255795422179552	2.29470655792232	0.0217499467271897	0.0323248908376506
ENSG00000116544	16909.3416666667	0.453795972518401	0.19776166468311	2.29466096599438	0.0217525614354988	0.03232748424923
ENSG00000284559	31.9183333333333	0.586661868017576	0.255668520720282	2.29461908867312	0.0217549633512341	0.0323297612252268
ENSG00000232327	0.444444444444444	0.265279485409936	0.115627952209033	2.29425048478211	0.0217761149559895	0.0323599005682697
ENSG00000260285	253.320555555556	0.680993557167432	0.296848959395528	2.29407426104553	0.0217862335282657	0.0323736427698744
ENSG00000237544	31.3933333333333	0.58597558741652	0.255451595450326	2.29388110253735	0.0217973291765996	0.0323811685890764
ENSG00000229136	31.3933333333333	0.58597558741652	0.255451595450326	2.29388110253735	0.0217973291765996	0.0323811685890764
ENSG00000229889	31.3933333333333	0.58597558741652	0.255451595450326	2.29388110253735	0.0217973291765996	0.0323811685890764
ENSG00000230957	31.3927777777778	0.58597422548588	0.255451131763651	2.2938799348442	0.0217973962676158	0.0323811685890764
ENSG00000227859	31.3933333333333	0.58597558741652	0.255451595450326	2.29388110253735	0.0217973291765996	0.0323811685890764
ENSG00000227668	31.3933333333333	0.58597558741652	0.255451595450326	2.29388110253735	0.0217973291765996	0.0323811685890764
ENSG00000224444	31.3933333333333	0.58597558741652	0.255451595450326	2.29388110253735	0.0217973291765996	0.0323811685890764
ENSG00000283008	42.2361111111111	0.600973997113277	0.262008526443903	2.29371923604916	0.0218066310971733	0.032393592753654
ENSG00000159167	2090.34944444444	0.442244647623284	0.192810868091851	2.29367074584513	0.0218094183378197	0.0323964384612859
ENSG00000249859	122.869444444444	0.605299621669426	0.263925799440022	2.29344619947616	0.0218223294151636	0.0324143216257045
ENSG00000236778	629.894444444444	0.642214326484201	0.280044798485731	2.29325568607883	0.0218332888629929	0.032429304576921
ENSG00000225802	13.1777777777778	-0.255136958302715	0.111270451381388	-2.2929443993016	0.0218512062102172	0.0324546205879394
ENSG00000235644	4.03055555555556	0.211443240148046	0.0922155416385134	2.2929241252728	0.0218523736061612	0.0324550576154158
ENSG00000108839	9141.70277777778	0.479587153191957	0.209178875158686	2.29271312807345	0.0218645262274203	0.0324718091686596
ENSG00000269713	493.695	0.639110089853928	0.27877396010378	2.29257456333441	0.0218725102182899	0.0324823686449253
ENSG00000267605	44.345	0.670400400136478	0.292430672590992	2.29251054342762	0.0218761998514821	0.0324865500790888
ENSG00000278624	32.9411111111111	0.587667272833594	0.256346866158781	2.2924691128059	0.0218785878942482	0.032488798371188
ENSG00000230043	1109223.16	0.538581580014263	0.234940152821367	2.29242031873438	0.0218814006538905	0.0324916771454582
ENSG00000273914	32.4572222222222	0.587256682151244	0.256176036498805	2.29239506621058	0.0218828564723189	0.0324925408491229
ENSG00000211864	2169.62222222222	0.437264750123398	0.190747214523562	2.29237816769997	0.0218838307255047	0.032492689465008
ENSG00000282932	119.356111111111	0.665412721526672	0.290291675101991	2.29222116443018	0.0218928842705981	0.0325048335665321
ENSG00000172339	6692.01611111111	0.443840631569997	0.193634149937555	2.29216092157881	0.0218963590210882	0.0325086940730886
ENSG00000258108	34.2938888888889	0.572858401773126	0.249936408982776	2.29201661376436	0.0219046845103984	0.0325190329418113
ENSG00000262845	31.2288888888889	0.584396068728311	0.254971006696724	2.29200988888679	0.0219050725530555	0.0325190329418113
ENSG00000171720	104887.577777778	0.46537743972435	0.203050180224501	2.29193315273007	0.0219095008493392	0.0325243079424074
ENSG00000196465	158895215.511111	0.598580370768924	0.261174729089038	2.29187706198352	0.0219127382313786	0.0325278146988955
ENSG00000284732	37.5961111111111	0.593965103525513	0.259175042089129	2.29175270403256	0.0219199172667846	0.0325371720301259
ENSG00000277162	31.3483333333333	0.583980615742039	0.25485673822954	2.29140739930552	0.0219398620256603	0.0325654768586292
ENSG00000076242	13319.2638888889	0.451207605952417	0.19692193370368	2.29130192592652	0.0219459573022625	0.0325731894639409
ENSG00000281058	31.3238888888889	0.58389965233733	0.254836463297995	2.2912719976597	0.0219476871166102	0.0325731894639409
ENSG00000280799	31.3238888888889	0.58389965233733	0.254836463297995	2.2912719976597	0.0219476871166102	0.0325731894639409
ENSG00000110148	8659.82166666667	0.458636711748385	0.200168777387389	2.29125000279529	0.0219489584663866	0.0325737757005347
ENSG00000244716	327912.326666667	0.51399477049692	0.224331708194686	2.29122657083702	0.0219503129537222	0.0325744852672917
ENSG00000251453	30.085	0.287579983152013	0.125520472908708	2.29110022044907	0.0219576179073827	0.0325840249767413
ENSG00000260943	33.17	0.574881074830881	0.250923968024404	2.29105684625141	0.0219601260762829	0.032586446016026
ENSG00000273559	548102.071666667	0.704506778572194	0.307528132010485	2.29086937174312	0.0219709698986481	0.0326012355741617
ENSG00000236711	43.7177777777778	0.587557198676871	0.256501989408332	2.29065357361234	0.0219834577712835	0.0326184633491121
ENSG00000282811	33.6211111111111	0.588810141807069	0.257051822349142	2.29062815593392	0.021984929055733	0.0326193442839532
ENSG00000241473	1.20444444444444	0.166163213717556	0.0725440239308455	2.29051553407012	0.0219914491238954	0.0326277157999119
ENSG00000285497	34.9416666666667	0.58895888627644	0.257155512821071	2.29028294908162	0.0220049195956734	0.0326463982346604
ENSG00000225121	1.73722222222222	-0.190020668904965	0.0829762745192138	-2.29006026127341	0.0220178235847326	0.0326629351310868
ENSG00000212664	305684.481111111	0.513933539294613	0.224418024148239	2.29007247187568	0.0220171158519779	0.0326629351310868
ENSG00000230530	66.6416666666667	0.600710662166264	0.262326960149643	2.28993109142724	0.0220253115471998	0.0326727393626299
ENSG00000256799	1.57333333333333	-0.172553782681645	0.0753628913549485	-2.28963856852228	0.0220422772589239	0.0326966017125949
ENSG00000234742	304523.390555556	0.513930605402901	0.224480966508996	2.28941728733294	0.0220551186525775	0.0327130391187673
ENSG00000278119	47.0016666666667	0.605900547616138	0.264652634832689	2.28941815749986	0.022055068142294	0.0327130391187673
ENSG00000249334	33.4494444444444	0.571184747826907	0.24950059075086	2.28931220606714	0.0220612190089331	0.0327207817150969
ENSG00000227686	35.7144444444445	0.590751515049685	0.258115019745656	2.28871421597939	0.0220959624965778	0.0327710049476418
ENSG00000156521	6776.57611111111	0.457769031521174	0.200024240841673	2.28856777356059	0.022104478116842	0.032782326601086
ENSG00000278268	127.279444444444	0.688342924939896	0.300787130277018	2.28847199780771	0.0221100490165414	0.0327892803201741
ENSG00000266003	0.322777777777778	0.444495608887826	0.194247025200979	2.2883007264998	0.0221200142409834	0.0328027500234332
ENSG00000126953	4175.99222222222	0.439854643062372	0.192230475125023	2.2881629084894	0.0221280358600088	0.0328133365082793
ENSG00000251463	1.51333333333333	-0.147007115177677	0.0642515288104602	-2.28799404308873	0.0221378680239717	0.0328266068716251
ENSG00000126106	5021.45833333333	0.443235476330268	0.193724945252435	2.28796284212499	0.022139685111489	0.032827991686375
ENSG00000127125	78810.54	0.450316876915397	0.196835605748825	2.28778159928052	0.0221502429314954	0.0328416337369457
ENSG00000282416	566.717222222222	0.656391263899386	0.286912562594713	2.28777456784488	0.0221506526173051	0.0328416337369457
ENSG00000277221	76.4566666666667	0.608221699786835	0.265881353852761	2.28756808619101	0.022162686186412	0.0328581646343956
ENSG00000249930	4.95555555555556	0.298898999676777	0.130677085148244	2.28730996974486	0.0221777369816652	0.0328791673423937
ENSG00000226196	1.59888888888889	-0.176070026936986	0.0769808323335028	-2.28719307910573	0.022184555810085	0.0328878355456327
ENSG00000230418	3.755	-0.180297382180513	0.0788295756761949	-2.28717940739797	0.0221853534697658	0.0328878355456327
ENSG00000248735	0.756111111111111	-0.209902452247288	0.0917759702646948	-2.28711776777624	0.0221889500706145	0.0328918553987933
ENSG00000249558	1.52	-0.147824708809796	0.0646348065540608	-2.28707590678956	0.02219139290003	0.0328941647030673
ENSG00000111344	9065.52055555555	0.461505396676443	0.201816110385294	2.28676192299697	0.0222097231183388	0.0329200226625455
ENSG00000148082	36689.85	0.456887154501109	0.199813659103616	2.28656617646036	0.0222211573662864	0.0329356575207299
ENSG00000196878	3553.18888888889	0.446500124260157	0.195295857471969	2.28627544915663	0.022238149224876	0.0329595281585646
ENSG00000273802	40.6311111111111	0.589895747257976	0.258028651161509	2.28616374422986	0.0222446809392025	0.0329678943584592
ENSG00000225336	1.04888888888889	0.228604601062733	0.100000797676125	2.28602777552956	0.0222526336786453	0.0329783658480621
ENSG00000278384	113.538333333333	0.605857788449095	0.265029535288462	2.28600102169621	0.022254198787689	0.0329793704225501
ENSG00000100034	100869.922777778	0.500888373159023	0.21912281304968	2.28587962242644	0.0222613018921428	0.0329885815624506
ENSG00000280071	31812.1211111111	0.682345379342245	0.29851563359076	2.28579445282147	0.0222662863656796	0.0329946525359716
ENSG00000233828	53.955	0.596598269723021	0.261021960187231	2.28562481599281	0.0222762170981221	0.0330080522039944
ENSG00000008441	31622222.4438889	0.530168607289197	0.231968740505712	2.28551746297101	0.0222825036555083	0.033016051218817
ENSG00000133997	203411.262222222	0.478355895715598	0.209346251126763	2.28499862376778	0.0223129084572245	0.0330597842450287
ENSG00000165525	64742313.2833333	0.481832579053498	0.21087786162171	2.28488934470442	0.0223193169811568	0.0330679612639349
ENSG00000276358	40.3111111111111	0.596777424294248	0.261193625321488	2.2848085345104	0.0223240570157381	0.0330736657210326
ENSG00000275621	57.4027777777778	0.612099229629515	0.267928700131175	2.28456014353759	0.022338632214973	0.0330939401925287
ENSG00000090097	1348559.155	0.46650043750697	0.204224019746677	2.2842584240856	0.0223563477757634	0.0331188652036637
ENSG00000138400	2302.33888888889	0.434769605140873	0.190340133557853	2.28417200836274	0.0223614239542314	0.0331250648963327
ENSG00000240225	14670.4477777778	0.437218173486778	0.191426077284824	2.28400529169409	0.0223712199523628	0.0331382555146585
ENSG00000274523	910.861666666667	0.644168752199317	0.282040414327221	2.28395903379988	0.0223739386515417	0.0331409619701046
ENSG00000275571	73.6633333333333	0.607716326219382	0.266094179422894	2.28383923142325	0.0223809810904759	0.033150072410161
ENSG00000213186	78843.5994444445	0.420584913069912	0.184200298226594	2.28330202024173	0.0224125841069894	0.0331955591033152
ENSG00000250091	180.787222222222	0.61355298454013	0.268742971521428	2.28304755680358	0.0224275671974928	0.0332159728452961
ENSG00000244270	164620.077222222	0.486975028410557	0.213301362154395	2.28303759287794	0.0224281540616422	0.0332159728452961
ENSG00000284741	31.1372222222222	0.581832354470958	0.254861783001996	2.28293292002278	0.0224343199833377	0.0332237807793403
ENSG00000169203	185570.315	0.515081844012372	0.225664616854787	2.28251044045519	0.0224592217967552	0.033259333632884
ENSG00000282172	32.5566666666667	0.584360446147944	0.256030239069823	2.28238839392944	0.0224664199414363	0.0332686677512125
ENSG00000173404	3126.81888888889	0.447214384638724	0.195947143755463	2.28232152848748	0.0224703644281475	0.0332731832441337
ENSG00000267716	0.801666666666667	0.21231364765811	0.0930280461286104	2.28225418563116	0.0224743376866764	0.033277740979714
ENSG00000233926	32.8972222222222	0.569425596665763	0.24954383175985	2.28186604593678	0.0224972500076493	0.0333103402957427
ENSG00000231607	4222.14111111111	0.659208117528547	0.288894625820755	2.28182893903175	0.0224994415328276	0.0333122581866243
ENSG00000248126	20343.2383333333	-0.443702783400848	0.194498030153025	-2.28127134784736	0.0225323950903603	0.0333596430167075
ENSG00000179151	12406.8505555556	0.464305111194008	0.203530378757328	2.28125704884382	0.0225332407108011	0.0333596430167075
ENSG00000173320	261867.605555556	0.510863285362192	0.223963452842314	2.28101182973757	0.0225477468741103	0.0333797893623817
ENSG00000276836	599.385	0.660907026395445	0.289765113028221	2.28083712179347	0.0225580868352372	0.0333937666838889
ENSG00000277421	46.7544444444445	0.607302536049955	0.266278741683044	2.28070229043232	0.0225660695475717	0.0334042534879824
ENSG00000263327	42.6972222222222	0.582519798470654	0.255426094108151	2.28058061375674	0.0225732755421503	0.033413589737634
ENSG00000213439	0.818333333333333	0.217656970739422	0.0954487302110406	2.28035480679706	0.0225866536903038	0.033432061073136
ENSG00000230006	19341.0355555556	0.434600541835881	0.190600474387789	2.28016505851742	0.0225979008353547	0.0334473768187845
ENSG00000281106	41.9461111111111	0.587095648881853	0.257521503656272	2.27979271845772	0.022619985078653	0.0334787308024819
ENSG00000160055	9310.32944444444	0.446845662143161	0.196008387741753	2.27972724683544	0.0226238702716499	0.0334814397689898
ENSG00000242958	141.773333333333	0.337692300155632	0.148129177359915	2.27971494997996	0.0226246000518266	0.0334814397689898
ENSG00000285241	33.1094444444444	0.584323603231398	0.256311290661673	2.27974195644271	0.0226229973290219	0.0334814397689898
ENSG00000284816	52.3755555555556	0.608206798571199	0.266792336293518	2.27970116016401	0.0226254184589047	0.0334814397689898
ENSG00000268975	59.085	0.619769410640749	0.271877099069511	2.27959402524849	0.0226317776488921	0.0334895169078912
ENSG00000243853	1.97	-0.222927304921016	0.0977958855501736	-2.27951619505142	0.0226363983774597	0.0334950210067745
ENSG00000196284	4961.73444444445	0.442832983712312	0.194276414897902	2.27939651833206	0.0226435051066674	0.033504203049832
ENSG00000100433	3975.57666666667	0.448158186852178	0.196641690433892	2.27905987719751	0.0226635061723995	0.0335324625598317
ENSG00000248585	77.7688888888889	-0.363924298219	0.159687941436868	-2.278971692818	0.0226687480618676	0.0335378244202192
ENSG00000231184	0.29	0.532220543600753	0.233535711848709	2.27896855426352	0.0226689346444333	0.0335378244202192
ENSG00000175229	3809.28611111111	0.441347187782888	0.193663276101849	2.2789410396568	0.0226705704055019	0.033538909531244
ENSG00000198863	52383.265	0.475243234709638	0.208541366609329	2.2788919169209	0.0226734910387857	0.0335418953240335
ENSG00000235640	2.12611111111111	-0.124014353244425	0.0544201416648679	-2.27883187089322	0.0226770615696216	0.0335458422630173
ENSG00000235615	42.3155555555556	0.581155671479181	0.255025415831208	2.27881471964279	0.0226780815281054	0.0335460160139954
ENSG00000275430	58143.0433333333	0.683068655449323	0.299750360782088	2.27879177081591	0.0226794463219001	0.0335466998203281
ENSG00000281828	50.9294444444445	0.607263342372712	0.266524610217078	2.27845129152655	0.0226997034133232	0.0335753273327984
ENSG00000277042	34.2016666666667	0.585793775661501	0.257188377939262	2.27768369766632	0.0227454297195409	0.033641622803523
ENSG00000225269	34.9844444444444	0.575332310507939	0.252602354163319	2.27762054084405	0.0227491955934026	0.0336456658733869
ENSG00000120509	124146.544444444	0.44139282224477	0.193796702690632	2.27760749340193	0.0227499736453009	0.0336456658733869
ENSG00000188690	20364669.5588889	0.525225660611108	0.230608462096943	2.27756456044667	0.0227525340089822	0.0336481136752554
ENSG00000179743	1015.58888888889	0.644109914866877	0.282819931234115	2.27745587821988	0.022759016536761	0.0336561420508549
ENSG00000253596	59.1133333333333	0.597922591619809	0.262541166833097	2.27744318665241	0.0227597736505324	0.0336561420508549
ENSG00000163017	1860.26111111111	0.437427222075549	0.192073786279151	2.27739157200668	0.0227628529408441	0.0336593564789424
ENSG00000183298	2.59277777777778	-0.284052100507132	0.124729981651415	-2.27733618450275	0.0227661577196317	0.033662904067098
ENSG00000277339	32.8927777777778	0.582939965714291	0.255977863682018	2.27730615971713	0.0227679493678969	0.0336642140898496
ENSG00000284838	94.5316666666667	0.662433014885397	0.290890318066982	2.27726044403053	0.0227706775637197	0.0336669087129459
ENSG00000116688	214767.051111111	0.483361007638628	0.212257825837526	2.27723527145058	0.0227721799204815	0.0336677907658525
ENSG00000158966	7742.65166666667	0.463578354348432	0.203579746243209	2.27713396299558	0.0227782271100586	0.0336743580490184
ENSG00000233838	0.79	-0.221225955616229	0.0971522754059462	-2.27710524217623	0.0227799417345102	0.0336743580490184
ENSG00000120705	108652.350555556	0.486795307418093	0.213777557833595	2.27711136917849	0.0227795759448708	0.0336743580490184
ENSG00000223463	52.8861111111111	0.613994630011852	0.269638834222667	2.27710015058445	0.0227802457127406	0.0336743580490184
ENSG00000232350	0.596666666666667	2.34220010072262	1.02866950148732	2.27692188534424	0.0227908907268064	0.033688754009202
ENSG00000217514	0.993888888888889	0.248196779771219	0.109015110102516	2.27671906708913	0.0228030071666723	0.0337053237517482
ENSG00000224058	21190455.4194444	0.685880710574066	0.301321556956549	2.276241758146	0.022831543870528	0.033746162146792
ENSG00000224126	46879.1988888889	0.475938427176382	0.209098010521088	2.27614995470452	0.0228370360471441	0.0337516919348519
ENSG00000235717	33.5177777777778	0.568245840856172	0.24965231820489	2.2761488655187	0.0228371012149993	0.0337516919348519
ENSG00000205758	335263.604444445	0.432274394369863	0.189930848737548	2.27595673500724	0.0228485992409856	0.0337673426021802
ENSG00000284901	43.84	0.598799636847529	0.263102414184708	2.27591844302557	0.0228508914207144	0.0337693874883888
ENSG00000177133	58636.8711111111	0.702013375993897	0.308454843893592	2.27590323151505	0.022851802045798	0.0337693906111522
ENSG00000213185	3405.33222222222	0.439887508491626	0.19329160102557	2.27577145699898	0.0228596919428906	0.033779706985658
ENSG00000105701	25991664.9261111	0.571619730171322	0.25118563869889	2.27568635345651	0.0228647887092191	0.0337858953019946
ENSG00000148300	53472.3227777778	0.470221229664341	0.20663149264063	2.27565132330599	0.022866886916807	0.0337876525162076
ENSG00000182585	2230.09777777778	0.439379763705375	0.193085753928619	2.27556800419262	0.0228718781696686	0.0337936841263497
ENSG00000230662	0.755	-0.208409715708138	0.0915878048550309	-2.27551818757987	0.0228748628987271	0.0337967506934448
ENSG00000268758	43.7766666666667	0.597933121990234	0.262776253231308	2.2754458008955	0.0228792005015912	0.0338018157575478
ENSG00000262862	31.0372222222222	0.580058234156248	0.254947863726663	2.27520335207886	0.0228937338851289	0.0338219431045405
ENSG00000171503	44183.2038888889	0.46787147708648	0.205646216638991	2.27512805600416	0.0228982490746528	0.0338272691111182
ENSG00000259642	54.4516666666667	0.593121774461921	0.260711482966086	2.27501208506062	0.0229052048785891	0.033836200037245
ENSG00000231538	33.7355555555556	0.568324985630399	0.249821359101615	2.27492552147726	0.02291039805914	0.0338425265611507
ENSG00000213920	70724.9783333333	0.466617174847538	0.205120776816313	2.2748411062493	0.0229154633391227	0.0338473185899143
ENSG00000282100	47.6338888888889	0.601496676429178	0.264412123820681	2.27484529732495	0.0229152118334491	0.0338473185899143
ENSG00000120088	7136.52833333333	0.453718525701456	0.199462887684951	2.27470147939549	0.0229238436915367	0.0338583513476285
ENSG00000256967	68.0383333333333	0.593522775897286	0.260977822143095	2.27422687117013	0.0229523494101202	0.0338991070677541
ENSG00000183250	60.4161111111111	0.595913040702761	0.26203948534315	2.27413452565132	0.0229578994044483	0.0339059568048054
ENSG00000225331	127.983333333333	0.603729647705095	0.265478490957667	2.27411887692764	0.0229588400130923	0.0339059987797148
ENSG00000272442	44.5577777777778	0.598675023505899	0.263283385561932	2.2738807548685	0.0229731571108666	0.0339257945892297
ENSG00000019995	56839.82	0.454647780831295	0.199952943107506	2.27377388782345	0.0229795850166972	0.033933938861016
ENSG00000268182	14066.1155555556	0.655869391946533	0.288456278943893	2.273722015509	0.0229827056282141	0.0339371988002828
ENSG00000253534	0.517777777777778	0.312209183534697	0.137316974248665	2.27363867608474	0.0229877200554701	0.0339432548548772
ENSG00000222682	3.25944444444444	-2.88202990098151	1.26786657292554	-2.27313343732327	0.0230181399774732	0.0339868222357464
ENSG00000283918	80.0022222222222	0.611354017162603	0.26899133663822	2.27276470983467	0.0230403627551275	0.0340182833607979
ENSG00000131759	6567.29555555556	0.441412549856455	0.194220444801205	2.27273987714457	0.0230418600620176	0.0340191427750713
ENSG00000236035	45.6372222222222	-0.301881168943438	0.132830546758223	-2.27267881003998	0.0230455425113216	0.0340232281505272
ENSG00000286264	60.4033333333333	0.607975038554722	0.267520590231152	2.27262895177302	0.0230485494278246	0.0340263159199396
ENSG00000241941	36.8061111111111	-0.314784438686454	0.13851237202093	-2.27260882254538	0.0230497635037284	0.0340267567986649
ENSG00000178971	13373.1983333333	0.454551610252283	0.200015152867083	2.27258587030328	0.0230511479149306	0.0340274490864961
ENSG00000249302	824.382222222222	0.523917086822886	0.230579071568934	2.27217970502694	0.0230756585490852	0.0340622782363488
ENSG00000236204	35.4311111111111	0.571051737734161	0.251336014707837	2.27206490242942	0.0230825905803231	0.0340711576471531
ENSG00000175110	67892.4438888889	0.47121097728327	0.207400204305288	2.27198897350004	0.0230871763282079	0.0340765732485998
ENSG00000103066	34423.5622222222	0.438823720343218	0.193160741642784	2.27180594054015	0.0230982339049483	0.03408715027067
ENSG00000234951	32.1194444444444	0.580408138337308	0.255484441335298	2.2717944595913	0.0230989276571869	0.03408715027067
ENSG00000237918	32.1194444444444	0.580408138337308	0.255484441335298	2.2717944595913	0.0230989276571869	0.03408715027067
ENSG00000227074	32.1194444444444	0.580408138337308	0.255484441335298	2.2717944595913	0.0230989276571869	0.03408715027067
ENSG00000227861	32.1194444444444	0.580408138337308	0.255484441335298	2.2717944595913	0.0230989276571869	0.03408715027067
ENSG00000114626	4498970.68277778	-0.498243738118791	0.219391371568594	-2.27102704430202	0.0231453408361594	0.0341542863503928
ENSG00000270552	37.2922222222222	0.588696964769726	0.259238558283551	2.2708696139477	0.0231548722080339	0.034166994838135
ENSG00000226836	273801.583333333	0.516867952038955	0.227612085948973	2.27082823780645	0.0231573778266137	0.0341693356284082
ENSG00000229176	32.4572222222222	0.580701401093037	0.255752443673739	2.27056051841222	0.0231735958240088	0.0341919084145129
ENSG00000250151	22778.9422222222	0.466815894266773	0.205620267015786	2.27028152935398	0.0231905070119498	0.0342155021487783
ENSG00000188735	12364.2405555556	0.424934705845531	0.187182269396196	2.27016536991599	0.0231975512860811	0.0342245368462187
ENSG00000159387	1455.32944444444	0.426550698311065	0.187905235876564	2.27003093512131	0.0232057061546806	0.0342352092784076
ENSG00000176871	3757959.27055556	-0.527987278936113	0.23261044528705	-2.26983478013877	0.0232176094602312	0.034251410685696
ENSG00000283349	33.8661111111111	0.582549287680315	0.256661701553546	2.26971645615301	0.0232247922975559	0.0342606472873816
ENSG00000282715	34.2733333333333	0.584117780140351	0.257364103053552	2.26961636533595	0.0232308697997333	0.0342682526571984
ENSG00000182575	3784.24888888889	0.44071061235981	0.194203909067862	2.26931895694133	0.0232489365489778	0.0342935422645941
ENSG00000115085	1744.42666666667	0.43022273762707	0.189595088422269	2.26916604858915	0.0232582300618842	0.0343058893412792
ENSG00000154175	4738.48888888889	0.437550238830981	0.192851772181997	2.26884219875387	0.0232779237610615	0.0343322127687745
ENSG00000250410	39.9894444444444	0.735304221771318	0.324087700536356	2.26884334257181	0.023277854178644	0.0343322127687745
ENSG00000137497	41718356.4638889	0.501052770079497	0.220856128405197	2.2686840238376	0.0232875478296911	0.0343450443530381
ENSG00000095794	34146.8311111111	0.431024360857652	0.189999481865186	2.26855545408005	0.0232953731330811	0.0343552221614278
ENSG00000232994	1.69555555555556	0.18285329911548	0.0806122043138628	2.26830789049686	0.0233104473377481	0.0343747253647583
ENSG00000280501	54.9283333333333	0.607995042755891	0.26803899124929	2.26830820367632	0.023310428262829	0.0343747253647583
ENSG00000169228	607185.733333333	0.497865739381468	0.219503146967073	2.2681485266184	0.0233201555211545	0.0343876772611303
ENSG00000276497	74.1216666666667	0.603402763808037	0.2660572531014	2.26794329706948	0.0233326629356617	0.034404755685439
ENSG00000107651	12562.0261111111	0.447980138009624	0.197529105557149	2.26791964022748	0.0233341050415239	0.034405517251515
ENSG00000254348	185.946111111111	0.37134480488431	0.163755322809884	2.26768082107127	0.0233486676373414	0.0344256238032518
ENSG00000108771	11800.2272222222	0.451861820523351	0.19928043655515	2.26746703456915	0.0233617104960632	0.0344434881257653
ENSG00000175906	8596.59611111111	0.44384384302521	0.19575659185285	2.26732514509063	0.0233703704947504	0.0344548893895713
ENSG00000230561	3.46611111111111	-0.182177574457416	0.0803505309234522	-2.26728526076538	0.023372805272799	0.0344571122829468
ENSG00000165915	24145.1033333333	0.438976217169104	0.193618761517915	2.26721942505808	0.0233768247603117	0.0344603044354863
ENSG00000278458	274.025555555556	0.674727363988166	0.297601040759815	2.26722111678608	0.0233767214672159	0.0344603044354863
ENSG00000278466	31.995	0.580141840132361	0.255920359947954	2.26688427700846	0.0233972959597413	0.0344891136906561
ENSG00000164442	86471.9466666667	0.454490584289651	0.200514130248413	2.26662621595093	0.0234130692055123	0.034510995850771
ENSG00000100228	2955.24277777778	0.437515110177849	0.193028340659519	2.26658483766162	0.0234155991937937	0.0345133564134076
ENSG00000285339	123.807222222222	0.652598346581468	0.28793014585297	2.26651622270464	0.0234197950337089	0.0345181720687958
ENSG00000239706	1.69111111111111	0.190554536400225	0.084079361702865	2.26636516430324	0.0234290346325474	0.034530420986986
ENSG00000263247	44.6872222222222	0.596797344990841	0.26333575777607	2.26629816638246	0.0234331336226434	0.0345350928493579
ENSG00000237090	12157.3394444444	0.448079835854079	0.197761310191371	2.26576085797812	0.0234660291289317	0.0345822021537701
ENSG00000180329	13915.8955555556	0.436808369178025	0.192790456513318	2.26571572617159	0.0234687940466774	0.0345835455549776
ENSG00000286239	32.2905555555556	0.579631856224984	0.255827278241849	2.26571560393581	0.0234688015356135	0.0345835455549776
ENSG00000141084	7513.55166666667	0.454821863419165	0.200746588152421	2.26565177323877	0.023472712490572	0.0345879374935406
ENSG00000277943	36.6083333333333	0.582769557722462	0.257223925468686	2.26561178809709	0.0234751626985061	0.0345901767027461
ENSG00000250668	68.7138888888889	0.598187952465076	0.264033048847097	2.26557983963398	0.023477120594704	0.0345903191892004
ENSG00000278053	175362.237777778	0.666216144341608	0.294059255280452	2.2655846819248	0.0234768238357056	0.0345903191892004
ENSG00000216762	0.91	0.218458899470735	0.096426925640134	2.26553836514529	0.0234796624852976	0.0345926931142142
ENSG00000233708	12227.7294444444	0.44803983125163	0.197774888167013	2.26540303171997	0.0234879584686016	0.0346035440458946
ENSG00000251924	30.9455555555556	0.545844986491673	0.240972630096483	2.26517420784727	0.0235019912340409	0.0346228454745868
ENSG00000141040	3902.27555555556	0.440295806969042	0.194396500556717	2.2649368980826	0.023516552087237	0.0346429233149414
ENSG00000271121	35.83	0.585570757252159	0.258553046868591	2.26479929107071	0.0235249989642633	0.0346539932430416
ENSG00000204657	1713.28555555556	0.427424956743169	0.188734448319245	2.26468967668359	0.0235317294242906	0.0346625339898899
ENSG00000212559	0.605	2.93517712705296	1.29619484802112	2.26445671461667	0.0235460391355363	0.0346730865960515
ENSG00000235787	5.07333333333333	0.227843834860073	0.100623738741601	2.26431493909373	0.0235547514026606	0.0346730865960515
ENSG00000278729	31.4994444444445	0.57752641347391	0.255054308107095	2.26432722411186	0.0235539963636424	0.0346730865960515
ENSG00000277028	31.4994444444445	0.57752641347391	0.255054308107095	2.26432722411186	0.0235539963636424	0.0346730865960515
ENSG00000277392	31.4994444444445	0.57752641347391	0.255054308107095	2.26432722411186	0.0235539963636424	0.0346730865960515
ENSG00000278723	31.4994444444445	0.57752641347391	0.255054308107095	2.26432722411186	0.0235539963636424	0.0346730865960515
ENSG00000276875	31.4994444444445	0.57752641347391	0.255054308107095	2.26432722411186	0.0235539963636424	0.0346730865960515
ENSG00000275062	31.4994444444445	0.57752641347391	0.255054308107095	2.26432722411186	0.0235539963636424	0.0346730865960515
ENSG00000275172	31.4994444444445	0.57752641347391	0.255054308107095	2.26432722411186	0.0235539963636424	0.0346730865960515
ENSG00000276806	31.4994444444445	0.57752641347391	0.255054308107095	2.26432722411186	0.0235539963636424	0.0346730865960515
ENSG00000283966	31.4994444444445	0.57752641347391	0.255054308107095	2.26432722411186	0.0235539963636424	0.0346730865960515
ENSG00000283823	31.4994444444445	0.57752641347391	0.255054308107095	2.26432722411186	0.0235539963636424	0.0346730865960515
ENSG00000284480	31.4994444444445	0.57752641347391	0.255054308107095	2.26432722411186	0.0235539963636424	0.0346730865960515
ENSG00000284371	31.3738888888889	0.577342749652511	0.254947805675461	2.26455273118705	0.0235401403964516	0.0346730865960515
ENSG00000284086	31.4994444444445	0.57752641347391	0.255054308107095	2.26432722411186	0.0235539963636424	0.0346730865960515
ENSG00000283915	31.4994444444445	0.57752641347391	0.255054308107095	2.26432722411186	0.0235539963636424	0.0346730865960515
ENSG00000284127	31.4994444444445	0.57752641347391	0.255054308107095	2.26432722411186	0.0235539963636424	0.0346730865960515
ENSG00000213867	1.03222222222222	-0.230607318404671	0.101845946684079	-2.26427585891073	0.023557153416128	0.0346752491872912
ENSG00000275433	31.3905555555556	0.577299261627244	0.254961974248031	2.26425632029989	0.0235583544115558	0.0346756438236062
ENSG00000283069	33.6833333333333	0.581161670698486	0.256672498201749	2.26421480591069	0.0235609063861241	0.0346780268619716
ENSG00000260211	0.878333333333333	0.21743432434811	0.0960369233620435	2.26407007571888	0.0235698051236688	0.0346897507997137
ENSG00000133393	51382.48	0.481848581111819	0.21283059780716	2.26400050592541	0.0235740836610607	0.0346946741242329
ENSG00000214322	10.0516666666667	-0.239670742432013	0.105862712814809	-2.26397695713014	0.0235755320629771	0.0346954320299664
ENSG00000197171	2.4	-0.179008163282121	0.0790832787451228	-2.26353998117663	0.0236024229012553	0.0347302302250473
ENSG00000107957	179948.981666667	0.507569399685831	0.224237754775995	2.26353229496467	0.0236028961371912	0.0347302302250473
ENSG00000175711	4145.53722222222	0.434906093769471	0.192136128389948	2.26353105693279	0.023602972362918	0.0347302302250473
ENSG00000205677	66.9011111111111	0.596862418421166	0.263688086770639	2.26351681538168	0.0236038492317768	0.0347302302250473
ENSG00000217281	66.9011111111111	0.596862418421166	0.263688086770639	2.26351681538168	0.0236038492317768	0.0347302302250473
ENSG00000212242	36215783.0583333	0.593358356411197	0.262144761942496	2.2634759207638	0.0236063673180707	0.0347325603931714
ENSG00000285257	99.1494444444444	0.615046133019843	0.271729952054071	2.26344622067079	0.023608196247557	0.0347338764456022
ENSG00000180919	1679.60166666667	0.430103857770613	0.190027829932698	2.2633729908032	0.0236127062626116	0.0347377618847966
ENSG00000285645	72.385	0.624912579671957	0.276097394870402	2.26337731279676	0.0236124400628113	0.0347377618847966
ENSG00000251193	0.798333333333333	-0.202481403864646	0.0894607555385207	-2.26335450271778	0.0236138450083366	0.0347380622535272
ENSG00000142684	92981.7138888889	0.455425472477445	0.201233538521657	2.26316883270644	0.0236252837150555	0.0347535141557944
ENSG00000250488	31.7572222222222	0.561898708437907	0.248307976521691	2.26291042401863	0.0236412116880605	0.0347755684215921
ENSG00000278195	390.624444444445	0.626048991392675	0.276771559081175	2.26197010079732	0.0236992506473674	0.0348595625865709
ENSG00000197362	24413.965	0.49896661547619	0.220600372352857	2.26185753974195	0.0237062064580047	0.0348684141523499
ENSG00000121417	11896.2938888889	0.458896761977821	0.202896589705437	2.26172732939495	0.0237142551318515	0.0348788723983429
ENSG00000237729	694337.113333333	0.522974551285412	0.231230180685682	2.26170541291194	0.0237156100854087	0.0348794850977185
ENSG00000140326	3892.32444444444	0.433674404372436	0.191762167032655	2.26152223393776	0.0237269374765325	0.0348906225423394
ENSG00000259096	2.23055555555556	0.187554134561835	0.0829323708042948	2.26153108542415	0.0237263900118741	0.0348906225423394
ENSG00000177770	0.819444444444445	0.222800286656487	0.0985174237003155	2.26153180105718	0.0237263457504319	0.0348906225423394
ENSG00000103356	7552.15333333333	0.457290418587346	0.202201679479484	2.26155598590734	0.0237248499751324	0.0348906225423394
ENSG00000073008	11224.2888888889	0.449874005954833	0.198933757966353	2.26142616795548	0.0237328798649254	0.0348979802428703
ENSG00000156345	23735.9922222222	0.472716156530566	0.209036169992419	2.26140842777453	0.0237339773669677	0.034898213486696
ENSG00000159208	7841.81111111111	0.445706011621059	0.19710957489299	2.26120933933844	0.02374629705763	0.0349149470582321
ENSG00000235724	33.3433333333333	0.564100234262938	0.249474812331796	2.26115105164484	0.0237499049785835	0.0349188706164293
ENSG00000282689	33.6755555555556	0.57995591869858	0.256523489964982	2.26082967597918	0.0237698061916758	0.0349467485224504
ENSG00000276880	39.2422222222222	0.590208501917231	0.261081144243185	2.26063243145388	0.0237820277370645	0.0349633338997226
ENSG00000228794	16407.3011111111	0.654938493286115	0.28972456468736	2.26055562113918	0.0237867884855918	0.034968949850081
ENSG00000188171	5246.69277777778	0.433304327356819	0.191692617933659	2.26041217459285	0.0237956816006732	0.0349806401066649
ENSG00000100442	60525421.7844444	0.497127802481079	0.219940117087533	2.26028706842613	0.0238034400396791	0.0349906614836223
ENSG00000113328	53265.36	0.4561770161632	0.20185173128692	2.25996087947729	0.0238236789152462	0.0350190273769012
ENSG00000270623	38.7127777777778	0.586895746511013	0.259703298729065	2.25987020335576	0.0238293077000471	0.0350259161345599
ENSG00000127527	46069.3472222222	0.443291370353962	0.196179335296416	2.25962316410225	0.0238446486905776	0.0350458291811421
ENSG00000188321	10662.7811111111	0.447850591831777	0.198197156598487	2.25962167933138	0.023844740919857	0.0350458291811421
ENSG00000274739	31.6233333333333	0.577127914050009	0.255434267949638	2.25939893923628	0.023858580337007	0.0350633967707794
ENSG00000275047	31.6233333333333	0.577127914050009	0.255434267949638	2.25939893923628	0.023858580337007	0.0350633967707794
ENSG00000258559	38.3655555555556	0.707326495702994	0.313091902616714	2.25916572671284	0.0238730778987877	0.0350819287379592
ENSG00000286139	33.0466666666667	0.578547734796617	0.256088234037086	2.25917343282875	0.0238725987291813	0.0350819287379592
ENSG00000108387	100766897.607222	0.531164481178695	0.235121149585477	2.2591097488046	0.0238765588796326	0.0350856569897586
ENSG00000274563	31.4988888888889	0.576799149385793	0.255329534605873	2.25903811040168	0.0238810143490422	0.0350908168625038
ENSG00000141376	9676.84666666667	0.441297595390506	0.195358665928714	2.25890975090675	0.0238889993262073	0.0351011623890235
ENSG00000234268	779290.367222222	0.522909661911502	0.231495127873793	2.25883657558695	0.0238935524469135	0.0351063767045036
ENSG00000234287	627594.980555556	0.523036140983248	0.231552578071981	2.25882236051224	0.0238944370257529	0.0351063767045036
ENSG00000261136	81.3344444444445	0.589405193024953	0.260974507444581	2.25847803602087	0.0239158724053728	0.0351364813165102
ENSG00000160951	1682.71333333333	0.425846674145832	0.188565157342787	2.25835292238904	0.0239236652876666	0.0351465411937302
ENSG00000232808	32.2305555555556	0.560275450108517	0.248112786060726	2.25814823574384	0.0239364192381484	0.0351631537886675
ENSG00000272674	394.385555555556	0.624992619684266	0.276773061366816	2.25814107990786	0.0239368652223474	0.0351631537886675
ENSG00000228284	32.6483333333333	0.578091911435278	0.256007025615255	2.25810955791531	0.0239388299018869	0.0351646501522738
ENSG00000216425	0.885555555555556	0.229991874817193	0.101860736707349	2.25790507953984	0.0239515778758646	0.0351819857595688
ENSG00000230679	50.2444444444445	0.585276324029079	0.259215721498082	2.25787356047156	0.023953543420277	0.0351834825310874
ENSG00000255253	0.788333333333333	-0.200739544279271	0.0889089037463955	-2.25781148817066	0.0239574146881338	0.0351877782415116
ENSG00000271383	1405.91277777778	0.64239773062545	0.28456366891144	2.25748330095285	0.0239778917846453	0.0352164626851298
ENSG00000122705	101159260.087778	0.714568954465711	0.316538735451106	2.25744553331637	0.0239802492532263	0.0352185335154459
ENSG00000234176	1.68055555555556	-0.175129104777942	0.0775800635407209	-2.25739831581884	0.0239831968680507	0.0352214708646956
ENSG00000271723	98.4261111111111	0.641102565402426	0.284045198449203	2.25704419191961	0.0240053135380776	0.0352525583426315
ENSG00000119714	2118.45666666667	0.429496810174322	0.190351634607221	2.25633371134723	0.0240497396687417	0.0353164042148834
ENSG00000187210	2523.64166666667	0.437374881668282	0.193845270325312	2.25630927664254	0.0240512688305546	0.035317254471288
ENSG00000205767	3.59888888888889	-0.209578439216615	0.0929011652080656	-2.25592906985863	0.0240750736267911	0.0353508132538447
ENSG00000231301	9177.62	0.428214799089645	0.18982098263894	2.25588759017308	0.0240776719108595	0.0353532318754354
ENSG00000236439	724965.987222222	0.521346014462917	0.231121668669669	2.25572105577021	0.0240881060599382	0.0353671552475866
ENSG00000263231	46.1088888888889	0.597294152512342	0.264823150992846	2.25544538033413	0.0241053870153347	0.0353911298874271
ENSG00000136261	21285.1733333333	0.452876380032895	0.200796766203599	2.25539678051239	0.0241084346518764	0.0353942063358182
ENSG00000267123	361.973888888889	0.687743363364406	0.304948999156899	2.2552733908484	0.0241161737706169	0.035404169953546
ENSG00000274211	61578.34	0.647853346552829	0.287294700707439	2.25501321450603	0.0241324993414622	0.0354267377773361
ENSG00000065135	249812.701111111	0.436570106765106	0.193615484584034	2.25483053539359	0.0241439678334924	0.0354421738624427
ENSG00000188786	14510.0888888889	0.467382781223298	0.207289692417215	2.25473237850433	0.0241501320192263	0.0354492875290792
ENSG00000228194	0.811111111111111	0.217959745475269	0.0966680810657621	2.2547229972114	0.0241507212294558	0.0354492875290792
ENSG00000173473	38256.3944444444	0.474016582174011	0.210239322314898	2.25465235025837	0.024155158748186	0.0354544009899729
ENSG00000244538	600614.198888889	0.523042787057698	0.23200879108355	2.25440934636543	0.0241704278523019	0.0354754117776924
ENSG00000143344	158208.609444444	0.502111796704492	0.222739636997108	2.25425435487718	0.0241801710834816	0.0354883107941645
ENSG00000108785	9.30444444444444	-0.249433704878457	0.110665659343415	-2.25393953606168	0.0241999720238291	0.0355159695236596
ENSG00000280471	33.4544444444445	0.579102963558682	0.256957324691936	2.25369315411796	0.0242154783417331	0.0355373235139853
ENSG00000242156	23043.5544444444	0.506428406494765	0.224713942947316	2.2536581391102	0.0242176827485386	0.0355391554251325
ENSG00000282894	35.8844444444445	0.581706817119224	0.258120941528413	2.253621165624	0.0242200106422518	0.0355411684000197
ENSG00000253617	1.05944444444444	-0.250045355708417	0.110956685963417	-2.25354023092271	0.0242251070622864	0.0355472436739641
ENSG00000231154	58.7044444444445	0.592187129498008	0.26279247696311	2.25344019106429	0.0242314078097683	0.0355550855948637
ENSG00000197364	2117.28444444444	0.43370408954181	0.192466206962457	2.25340383845362	0.0242336977352611	0.0355570419934336
ENSG00000249838	0.883888888888889	0.219471295530785	0.0973996443022668	2.25330695099547	0.0242398017912174	0.0355645943230264
ENSG00000130313	4553323.45111111	0.464064310410893	0.205978914385407	2.25296997896873	0.0242610419169435	0.0355943527946632
ENSG00000235707	0.766111111111111	-0.206612382334622	0.091716978545178	-2.25271684274738	0.0242770082881291	0.0356163718846605
ENSG00000132661	125060.283888889	0.49476220754634	0.219668410240185	2.25231387164576	0.0243024441689754	0.0356522812393264
ENSG00000183248	170574.604444444	-0.499453837559652	0.221820186219712	-2.25161580680013	0.0243465612888093	0.0357155925134202
ENSG00000234851	67216267.8916667	0.620811383955138	0.275745202927717	2.25139504645481	0.0243605275990105	0.0357346703048747
ENSG00000136861	16062.5872222222	0.447505543086985	0.198781604518793	2.2512422322493	0.0243701993917464	0.0357474471740811
ENSG00000132254	70978.82	0.43018517687874	0.191092877788457	2.25118372729183	0.0243739031209374	0.035751469121394
ENSG00000113141	3732538.30777778	0.463730574888641	0.206028544566575	2.25080741051778	0.0243977379857921	0.0357850177938557
ENSG00000269228	31.5861111111111	0.574114825026369	0.25508423448481	2.25068721391544	0.0244053551616075	0.0357947777041767
ENSG00000158825	9071.46111111111	0.463415200354509	0.205903273731848	2.25064513038304	0.0244080225931709	0.0357972774537628
ENSG00000156709	20017.6966666667	0.46137729624463	0.205004630770795	2.25057011887928	0.0244127777648178	0.0358028388052191
ENSG00000006530	21873.9944444444	0.466688602055803	0.207367190495623	2.25054214671271	0.0244145511977161	0.0358040269872607
ENSG00000005436	5213.93611111111	0.43241215310809	0.192160030346055	2.25027104923627	0.0244317445390917	0.0358278275345421
ENSG00000279195	32.8516666666667	0.576757482684214	0.256317567805129	2.25016758555819	0.0244383091010106	0.0358360402905383
ENSG00000166432	142093.631666667	0.436818612054362	0.194130713704011	2.25012623566807	0.0244409330957124	0.0358370604799854
ENSG00000164187	942805.58	0.48659315537196	0.216250830416304	2.25013311826466	0.024440496320735	0.0358370604799854
ENSG00000102893	110070.659444444	0.449799869145282	0.199903864082496	2.25008091369189	0.0244438094327985	0.035839864171714
ENSG00000219149	5.69888888888889	-0.220813228299358	0.098141865436343	-2.249939180569	0.0244528063493903	0.0358516413697869
ENSG00000285070	134.342222222222	0.663760776483755	0.295017380670549	2.24990397167477	0.0244550417798879	0.0358535046329205
ENSG00000213261	180537.507222222	0.502903365580523	0.223524379663765	2.24988149541903	0.0244564689013367	0.03585418273498
ENSG00000122043	33.2533333333333	0.564763468787286	0.251045480039807	2.24964603504407	0.0244714237084945	0.035874692141382
ENSG00000002919	20361.6133333333	0.469505611790724	0.208713644672271	2.24952044955162	0.0244794032663983	0.035884974736237
ENSG00000281244	31.9188888888889	0.574606410927662	0.255455518720375	2.24934036972845	0.0244908492659356	0.0359003378638965
ENSG00000124217	3286.65333333333	0.431150271657795	0.191686909861573	2.24924212075384	0.0244970959945824	0.0359080786386397
ENSG00000159377	190739586.303889	0.636478905189372	0.282982770816932	2.24917899896148	0.0245011100443507	0.0359125462497936
ENSG00000276085	46.9233333333333	0.579387256614501	0.257611140396459	2.24907686726139	0.0245076060246959	0.0359206512593828
ENSG00000235119	32.1705555555556	0.561545118916541	0.249687040201759	2.24899585682456	0.0245127596703883	0.0359267882555236
ENSG00000281065	31.4794444444444	0.573744381610968	0.25512355341054	2.24888832858058	0.0245196017514139	0.0359353993021076
ENSG00000254870	175706.465555556	0.497494401395093	0.221229324293742	2.24877241289465	0.0245269793833615	0.0359447945305976
ENSG00000277626	61.6194444444445	0.612779628463913	0.272499394893282	2.24873757500963	0.0245291970699622	0.0359466273099864
ENSG00000273274	103.477222222222	0.58903365646327	0.261957576834992	2.24858415465609	0.0245389654668923	0.0359595247941804
ENSG00000284350	31.6111111111111	0.573969277286614	0.255271489338744	2.24846604990406	0.024546487587107	0.0359691296859089
ENSG00000243609	17.9422222222222	0.330265388561788	0.146892693951142	2.24834455464231	0.0245542277343597	0.0359790532931033
ENSG00000142544	5364.565	0.436234206733559	0.194064922622529	2.24787767329837	0.0245839912113554	0.0360212454007443
ENSG00000148690	771198.56	0.442096251019142	0.196692985928714	2.24764624387454	0.0245987563175508	0.0360335333317306
ENSG00000248925	34.1972222222222	0.649145485059646	0.288806568218974	2.24768255466913	0.0245964391951063	0.0360335333317306
ENSG00000282168	35.7683333333333	0.579774002453159	0.257941577675628	2.24769503109053	0.0245956430734199	0.0360335333317306
ENSG00000235291	87.6188888888889	0.630745211978888	0.280629360594914	2.24760948263487	0.0246011023771678	0.0360335333317306
ENSG00000238104	87.6188888888889	0.630745211978888	0.280629360594914	2.24760948263487	0.0246011023771678	0.0360335333317306
ENSG00000206489	87.6188888888889	0.630745211978888	0.280629360594914	2.24760948263487	0.0246011023771678	0.0360335333317306
ENSG00000231737	87.6188888888889	0.630745211978888	0.280629360594914	2.24760948263487	0.0246011023771678	0.0360335333317306
ENSG00000227804	87.6188888888889	0.630745211978888	0.280629360594914	2.24760948263487	0.0246011023771678	0.0360335333317306
ENSG00000230995	87.6188888888889	0.630745211978888	0.280629360594914	2.24760948263487	0.0246011023771678	0.0360335333317306
ENSG00000254470	7953.86277777778	0.442259816510519	0.196774031988138	2.24755173252322	0.0246047883136864	0.0360375120821075
ENSG00000171302	9750.96555555556	0.45102978309851	0.200716883855994	2.24709438704771	0.0246339955729813	0.036078860832405
ENSG00000278021	33.2944444444444	0.576746393906588	0.256664906421757	2.24707928305113	0.0246349606652257	0.036078860832405
ENSG00000268869	32.3538888888889	0.574562128129606	0.255697844122908	2.24703548088356	0.0246377596548761	0.0360815384095089
ENSG00000250613	9.14333333333333	-0.22518900219009	0.10022501115749	-2.24683439382447	0.0246506127968351	0.0360989393136223
ENSG00000214980	1.47444444444444	-0.148039631864927	0.0658892126357326	-2.24679618928461	0.0246530554224285	0.0361010940413531
ENSG00000276805	41.14	0.588014771496258	0.261716248262986	2.24676448405064	0.0246550826709863	0.0361026403593035
ENSG00000213048	0.782222222222222	-0.202518706378845	0.0901457791969364	-2.24656892627678	0.024667589925862	0.0361195319103522
ENSG00000229321	1005.95611111111	0.632483432799291	0.281543697313373	2.24648407630772	0.0246730183702879	0.0361260573868904
ENSG00000125991	56464295.5061111	0.47911317789599	0.213341990526673	2.24575188744238	0.0247199046100387	0.0361932821662716
ENSG00000240240	22614.1294444444	0.656427001700271	0.292310529162854	2.24564952750832	0.0247264654470133	0.0362013559163034
ENSG00000232953	6.46333333333333	-0.209827737965235	0.0934380228347332	-2.24563546615669	0.0247273668377462	0.0362013559163034
ENSG00000162729	14872227.7194444	0.530170685456679	0.236123604438673	2.24530997956359	0.0247482398295022	0.036230487375447
ENSG00000170385	17049.5322222222	0.429922694872238	0.191489060542132	2.24515538201016	0.0247581592952801	0.0362435816236289
ENSG00000123496	1669.85833333333	0.424528885171729	0.189092449331054	2.2450863938437	0.0247625869044021	0.0362486356032067
ENSG00000274137	115.738888888889	0.65767742289411	0.292949155056898	2.24502242638786	0.024766692900825	0.0362532184115176
ENSG00000232560	67.2444444444444	0.597804704143735	0.266317981327065	2.24470274656209	0.0247872216150279	0.0362818393097026
ENSG00000230979	1.20166666666667	0.162515436450808	0.0724067884715232	2.24447789884679	0.0248016693716241	0.0363015574145804
ENSG00000276848	33.5911111111111	0.576406969632418	0.256828786835246	2.24432384210178	0.024811572612119	0.0363146225386857
ENSG00000235589	32.0494444444445	0.573770095721123	0.255665178273921	2.24422465192496	0.0248179506734624	0.0363196671732192
ENSG00000235178	32.0494444444445	0.573770095721123	0.255665178273921	2.24422465192496	0.0248179506734624	0.0363196671732192
ENSG00000225351	32.0494444444445	0.573770095721123	0.255665178273921	2.24422465192496	0.0248179506734624	0.0363196671732192
ENSG00000278693	36.0666666666667	0.580767826924457	0.25880014819381	2.24407841717901	0.0248273563535877	0.0363320014040494
ENSG00000246430	32.5888888888889	0.56108237271314	0.250031571074361	2.244046103067	0.024829435183042	0.0363336130764013
ENSG00000107175	115051.971111111	0.439998856223278	0.196101704777294	2.24372784888825	0.0248499171461742	0.0363621533864773
ENSG00000225889	504.297222222222	0.631261022117286	0.281352519623121	2.24366578612083	0.0248539130396162	0.0363665688179559
ENSG00000231527	10785.7766666667	0.639809474000204	0.285173183151515	2.24358218725029	0.0248592964084819	0.036371582267399
ENSG00000284842	43.9972222222222	0.589566476168833	0.262777908466722	2.24359223957936	0.0248586490329867	0.036371582267399
ENSG00000163659	15973.1133333333	0.474340209746354	0.211422561570841	2.24356476537826	0.0248604184211593	0.0363717922031996
ENSG00000280568	45.8483333333333	0.592283477986775	0.26402462240978	2.24328879852547	0.0248781972357528	0.0363963707345586
ENSG00000163131	29930243.995	0.546930272419829	0.24384064647863	2.24298237524466	0.0248979510667935	0.03642383663227
ENSG00000172965	344.536666666667	0.621871732563932	0.277273920197665	2.24280643531352	0.0249092993177618	0.0364376089977566
ENSG00000285035	46.6161111111111	0.592869747170613	0.264342854942151	2.24280602288402	0.02490932592502	0.0364376089977566
ENSG00000274166	35.9977777777778	0.579672653239432	0.258531368353987	2.2421753187247	0.0249500436466365	0.0364957350102507
ENSG00000177275	0.883333333333333	-0.18734361509892	0.0835596402129146	-2.24203472659238	0.0249591280061884	0.0365075864941769
ENSG00000285053	4879.53777777778	0.683687905149858	0.305008169757927	2.2415396469297	0.0249911403789678	0.036552972411216
ENSG00000145864	112457467.482778	0.39123779310237	0.174547503195668	2.24144021506736	0.0249975740333029	0.0365607140463606
ENSG00000236675	20639.725	0.451035860951566	0.201227062826395	2.24142744328922	0.0249984005243006	0.0365607140463606
ENSG00000230821	0.743333333333333	-0.206291374212708	0.0920364461002587	-2.2414096040604	0.0249995549812347	0.0365609639066924
ENSG00000225078	2.26611111111111	-0.307910654219205	0.13738047823162	-2.24129845945124	0.0250067486898479	0.0365700455915979
ENSG00000135148	14199.7511111111	0.450801929241339	0.201140426612245	2.2412298553507	0.0250111899068751	0.0365725315978695
ENSG00000260000	200.992777777778	0.604528930389231	0.269729060422957	2.24124508290387	0.0250102040632712	0.0365725315978695
ENSG00000260436	36.8227777777778	0.568726003844388	0.253756582597204	2.24122660395039	0.0250114004094119	0.0365725315978695
ENSG00000161010	427323.723333333	0.43527411823802	0.194226068548393	2.24106949953305	0.025021573509796	0.0365859677966687
ENSG00000258762	0.886666666666667	0.218906624498175	0.0976880847006753	2.24087333853381	0.0250342806994796	0.0366031080796026
ENSG00000254579	10.575	-0.252998490705844	0.112910402314147	-2.24070134833046	0.025045426716442	0.0366179644829544
ENSG00000041515	3719.12055555556	0.440081541999751	0.196406331298588	2.24066881698796	0.0250475354295015	0.0366196071394969
ENSG00000196453	3258.69722222222	0.429084154773859	0.191500474023296	2.2406427814986	0.0250492231858198	0.0366206342504197
ENSG00000276033	33.65	0.575492110289712	0.256876450097247	2.24034593312016	0.0250684734094475	0.0366473356654277
ENSG00000105669	28708689.2744444	0.588048090469092	0.262515452054857	2.24005134123003	0.025087589963617	0.0366738395779149
ENSG00000165424	232789.201666667	0.519963734108579	0.232169530525194	2.2395864475944	0.0251177833522957	0.0367165332391391
ENSG00000254815	75.76	0.605722389827463	0.270477650560637	2.23945449308637	0.025126359114782	0.0367247362784179
ENSG00000267524	0.935	-0.218012556546573	0.0973506175347093	-2.23945735597253	0.0251261730280681	0.0367247362784179
ENSG00000242198	0.682777777777778	0.338713006463834	0.151247196819145	2.23946634111079	0.0251255890046105	0.0367247362784179
ENSG00000168546	15303.3683333333	0.439399930694949	0.196216363949255	2.23936435193849	0.0251322188716906	0.0367304122777784
ENSG00000269026	38.255	0.584628598386903	0.261067493845605	2.23937721918245	0.0251313823453379	0.0367304122777784
ENSG00000232486	0.856111111111111	-0.214874799364482	0.0959646948775677	-2.23910261621339	0.0251492400895052	0.0367538434429075
ENSG00000284610	47.7305555555556	0.593413013691946	0.265060810397542	2.23878065113411	0.0251701918344831	0.0367830167284347
ENSG00000230837	12.5272222222222	0.269556140327887	0.12041057171579	2.23864181098759	0.0251792314614505	0.0367947803672792
ENSG00000168734	1864379.53388889	-0.46885981349558	0.209448470658068	-2.23854493672102	0.0251855404313789	0.0368025528888766
ENSG00000169260	33.2588888888889	0.574020720520929	0.256461488137549	2.23823360259479	0.0252058254395328	0.036830746583357
ENSG00000120688	1013402.20777778	0.46710494539854	0.208695947986331	2.23820802418805	0.0252074926318286	0.0368317347822269
ENSG00000243830	1.35888888888889	0.19386164785771	0.0866185697271356	2.23810723807158	0.0252140627674243	0.0368398865198569
ENSG00000251220	0.917777777777778	0.223626924948159	0.0999393807497804	2.23762568139237	0.0252454753797416	0.0368843331576981
ENSG00000120784	5661.74055555556	0.440868322081997	0.197039823660475	2.23745796099407	0.0252564239650066	0.0368988789709651
ENSG00000140092	3877.96444444444	0.440166696358347	0.196750391015301	2.23718333715594	0.0252743599515576	0.0369236316236056
ENSG00000073803	2240189.78777778	0.440234619460376	0.196799274313546	2.23697277846148	0.025288119238143	0.0369422807766772
ENSG00000254920	1.51833333333333	-0.143541290456759	0.0641804366768485	-2.23652717072488	0.0253172595501168	0.036983397031945
ENSG00000281178	134.193333333333	0.610347193589343	0.27290317651466	2.23649721261693	0.0253192196888631	0.0369848068786858
ENSG00000125462	67879259.3183333	0.651598120622231	0.291350280620428	2.23647672222817	0.0253205604367799	0.0369853118809726
ENSG00000087502	579334.292777778	0.436830635885036	0.195334221458596	2.23632414547304	0.025330545926215	0.036998443574246
ENSG00000224264	48.4038888888889	0.593454727068938	0.26538077023747	2.2362386187134	0.0253361447735519	0.0370008054861278
ENSG00000231116	48.4038888888889	0.593454727068938	0.26538077023747	2.2362386187134	0.0253361447735519	0.0370008054861278
ENSG00000226589	48.4038888888889	0.593454727068938	0.26538077023747	2.2362386187134	0.0253361447735519	0.0370008054861278
ENSG00000096171	48.4038888888889	0.593454727068938	0.26538077023747	2.2362386187134	0.0253361447735519	0.0370008054861278
ENSG00000269069	39.2172222222222	0.582016300317772	0.260336968118703	2.23562678986257	0.025376228233078	0.037056431343738
ENSG00000281233	39.2172222222222	0.582016300317772	0.260336968118703	2.23562678986257	0.025376228233078	0.037056431343738
ENSG00000092978	29697.2333333333	0.420202365026338	0.18796930281021	2.23548397926767	0.0253855922462208	0.0370671929522324
ENSG00000214326	3.04444444444444	-0.170659388332966	0.0763407981222965	-2.23549389750384	0.0253849418162556	0.0370671929522324
ENSG00000158290	27204.0322222222	0.438838789483818	0.196309180133151	2.23544711045182	0.0253880102000114	0.0370692673580714
ENSG00000155636	9513.84722222222	0.443335385051556	0.19833865709733	2.23524446287845	0.0254013039186345	0.0370872207815086
ENSG00000205364	20938478.09	0.53940977731771	0.241368373518217	2.23479890697858	0.0254305536511859	0.037128468487159
ENSG00000109654	99994078.3538889	0.491181931353727	0.219820497652897	2.23446828934632	0.025452276779733	0.0371587245837657
ENSG00000229300	46.1177777777778	0.588324829946798	0.263312641583609	2.23432048840689	0.0254619931864721	0.0371714499328844
ENSG00000244088	1.69444444444444	0.185018909518855	0.0828091953671566	2.23427976444554	0.0254646709361524	0.0371738990926394
ENSG00000230438	40.7283333333333	0.570176119143815	0.255228081965781	2.23398661601924	0.0254839537101998	0.0372005874959009
ENSG00000005469	7334.835	0.441231341078727	0.197517699887989	2.2338825397873	0.0254908026949524	0.0372053279627729
ENSG00000213727	13.6127777777778	-0.241182370958658	0.107965442887546	-2.23388488490588	0.0254906483512925	0.0372053279627729
ENSG00000138668	26590911.5411111	0.518567812761199	0.232134247770981	2.23391342613438	0.0254887699790282	0.0372053279627729
ENSG00000178457	33.625	0.557538717487122	0.249583508934999	2.2338764282392	0.0254912049294576	0.0372053279627729
ENSG00000226084	389529.17	0.500669106919917	0.224131891288028	2.23381467065084	0.0254952698432476	0.0372097997515907
ENSG00000177369	34.9161111111111	0.563625528449585	0.252328931399736	2.23369363680575	0.0255032379750224	0.0372199676285517
ENSG00000115556	2907.81055555556	0.434866184823297	0.194712010588685	2.23338141036364	0.0255238030126114	0.0372485181774152
ENSG00000234975	11283.6061111111	0.429037621033432	0.192116304959617	2.23321815982051	0.0255345613473839	0.0372627554977135
ENSG00000235172	32.9611111111111	0.560170591713209	0.250841111854301	2.2331689872216	0.0255378026277128	0.0372660224431566
ENSG00000129968	3699367.46666667	0.512728633335169	0.229601606430628	2.23312302255205	0.0255408327747829	0.0372689810481168
ENSG00000274349	126.355	0.594304875545797	0.266146302003919	2.23300068823442	0.025548898983967	0.037279287714299
ENSG00000204435	108073216.612778	0.512050465663582	0.229339184159647	2.23272123139296	0.0255673334578954	0.0373047216734041
ENSG00000254924	1.96722222222222	0.216754299504125	0.0970830120605653	2.23266970094524	0.0255707339391811	0.0373074496326428
ENSG00000260640	33.6161111111111	0.689238497144258	0.308706982545873	2.2326624796763	0.0255712105001571	0.0373074496326428
ENSG00000270790	56.9177777777778	0.600488268752883	0.268961660174295	2.23261660551823	0.0255742381023102	0.037310402318191
ENSG00000283537	31.9738888888889	0.570115896621104	0.255375344871625	2.23246256175473	0.0255844069499686	0.0373237727669976
ENSG00000131013	62743.8305555556	0.425225600062873	0.190481278569501	2.23237476804169	0.0255902040163515	0.0373307646502271
ENSG00000182197	5613.96444444445	0.444841205092077	0.199294591262693	2.23207866442159	0.0256097642784952	0.0373578328257003
ENSG00000228172	43.0672222222222	0.5703215145359	0.255520545840529	2.23199865458897	0.0256150518543722	0.0373640796415907
ENSG00000226320	47.725	0.576444510523232	0.258274113163352	2.23190974683028	0.0256209285714426	0.0373711853000244
ENSG00000239332	42.5838888888889	0.570864185390289	0.255815992940574	2.23154220667861	0.02564523499893	0.0374051712804202
ENSG00000205930	1384.07555555556	0.632345739554325	0.283392831397419	2.23133992640607	0.0256586208500288	0.0374232268783822
ENSG00000261704	0.562222222222222	0.312932251176972	0.140249711943589	2.2312505804136	0.0256645352247631	0.0374303843013594
ENSG00000284495	33.2994444444445	0.574126749029567	0.257314573185105	2.2312251572963	0.0256662183567294	0.0374313703582075
ENSG00000070501	23026.3461111111	0.468932977210902	0.210179956044223	2.23110227081899	0.0256743553755192	0.0374417682559655
ENSG00000275066	42272.6416666667	0.640815217308118	0.287276029230714	2.23066024347431	0.0257036429935514	0.0374825702844298
ENSG00000280757	30.9733333333333	0.568176600730071	0.254715255880992	2.23063435586102	0.0257053591369492	0.0374825702844298
ENSG00000281627	30.9733333333333	0.568176600730071	0.254715255880992	2.23063435586102	0.0257053591369492	0.0374825702844298
ENSG00000235552	553700.755	0.515960477281871	0.23134326207891	2.23028098006969	0.0257287950600188	0.0375152719433901
ENSG00000285480	36.0138888888889	0.562493975691196	0.252212936223163	2.23023443648224	0.0257318832129743	0.0375183030253895
ENSG00000229228	33.1777777777778	0.560846461448126	0.251497579247925	2.23002727551205	0.0257456321699077	0.0375368772164222
ENSG00000288547	32.5416666666667	0.570499599562362	0.25586022045696	2.22973152506265	0.0257652716850295	0.0375640379891173
ENSG00000279639	32.1833333333333	0.569729378964306	0.255555745812184	2.22937417099993	0.0257890193160743	0.0375971857537842
ENSG00000262587	13972.7383333333	0.429457046420348	0.192648558983758	2.22922532452763	0.0257989163524446	0.0376101392642415
ENSG00000254900	167.583333333333	0.638500884660569	0.286434017543731	2.22913776141511	0.0258047400960854	0.0376171538697739
ENSG00000262526	16732.6788888889	0.437743189237398	0.196376565788005	2.22910094939717	0.02580718876962	0.0376192480711704
ENSG00000253186	1.30388888888889	0.258578131614931	0.11600272480071	2.22906946417993	0.025809283272758	0.037620825852879
ENSG00000115423	4850.96111111111	0.44105426479783	0.197880544959723	2.22889150061519	0.0258211247749294	0.037636610638176
ENSG00000272281	32.4261111111111	0.569943991771992	0.255715272182161	2.22882265462028	0.0258257069727852	0.0376418135118197
ENSG00000122512	26721.66	0.421997798291785	0.189351399797766	2.22864894974367	0.0258372714115087	0.0376571924230788
ENSG00000274471	67.8727777777778	0.588802204025441	0.264218504444974	2.22846694731808	0.0258493930650509	0.0376733822234921
ENSG00000167617	2250.01666666667	0.426094429538719	0.191219106545014	2.2283046774848	0.0258602046428071	0.0376876615006133
ENSG00000224011	1.22166666666667	0.183399178056854	0.0823066194833104	2.22824335646591	0.0258642913059129	0.0376921394119338
ENSG00000228828	1.33222222222222	-0.23983587320888	0.107670700896808	-2.2274943063549	0.0259142559111846	0.0377634724671161
ENSG00000267228	33436.3483333333	0.462093321093857	0.207457007754645	2.22741726633002	0.0259193995156866	0.0377694872196201
ENSG00000260565	21490.1955555556	0.649657376427721	0.291675958951355	2.22732575822634	0.0259255102335433	0.0377769107131132
ENSG00000161203	66633239.6266667	-0.685571956383346	0.307825331228226	-2.22714600402737	0.025937517466012	0.0377929252924996
ENSG00000160223	7353.55055555556	0.441181274948191	0.19811034182516	2.22694721983545	0.0259508014635955	0.037810798886827
ENSG00000270762	36.545	0.575564446339565	0.258472075985036	2.22679546386623	0.0259609467015629	0.0378240980282648
ENSG00000241741	468370.096111111	0.509852479810684	0.22896868002827	2.22673458984755	0.0259650172342267	0.0378285458627448
ENSG00000223687	36.6277777777778	0.575781019880657	0.258578888656722	2.22671318169768	0.0259664488886294	0.0378291489061047
ENSG00000285382	96.005	0.603086530477426	0.270864653255707	2.22652355421247	0.0259791330682593	0.0378461444698099
ENSG00000272333	115995.236666667	0.678955621997172	0.30496021576878	2.2263744150547	0.0259891127472574	0.0378591989659648
ENSG00000275003	56.9233333333333	0.590875971365832	0.265467624372647	2.22579296726744	0.026028052107918	0.0379144373104719
ENSG00000276061	157.771666666667	0.655514076204312	0.294510875155567	2.22577205632239	0.0260294534458709	0.0379149927338749
ENSG00000144659	22502.2588888889	0.457212669735297	0.205427887856726	2.22566017937242	0.0260369519393969	0.037924428997507
ENSG00000119013	108412527.987778	0.49620191822733	0.222950407910262	2.22561565541989	0.0260399366532522	0.037927290180305
ENSG00000284896	38.1427777777778	0.579252491207394	0.260287397861231	2.22543425447057	0.0260521001301066	0.03794351952651
ENSG00000275176	120.081111111111	0.643078594105536	0.28898291628418	2.22531699234824	0.0260599655199935	0.0379534879076153
ENSG00000180867	14360.4527777778	0.431640302150714	0.19397560279806	2.2252298532619	0.0260658117281999	0.0379605149056612
ENSG00000070367	75309.2833333334	0.423595879328308	0.190409351150484	2.22465901369272	0.0261041377099346	0.038014840882239
ENSG00000180185	50514.1333333333	0.444980984232112	0.200036891476408	2.22449459671089	0.0261151856439524	0.0380294397800474
ENSG00000271173	32.2722222222222	0.568179934456088	0.255434207475607	2.22436900707728	0.0261236273121686	0.038040242387891
ENSG00000267085	3.04444444444444	-0.171628901567061	0.0771626305562724	-2.22424897038596	0.0261316979366963	0.0380491368343012
ENSG00000221891	0.75	-0.205216371401483	0.0922632720142598	-2.22424770898831	0.0261317827577627	0.0380491368343012
ENSG00000110077	208982720.003889	0.534385805724789	0.240274603386269	2.22406279395956	0.026144219706479	0.0380657544944896
ENSG00000278400	37.9788888888889	0.577005331276826	0.259450336820225	2.22395290886301	0.0261516127421444	0.0380750272473759
ENSG00000285449	69.4733333333333	0.587894458584353	0.26435319746619	2.22389766501517	0.026155330213856	0.0380789481042273
ENSG00000059728	9873.06444444445	0.454776327162656	0.204501034704182	2.22383386871614	0.0261596237658164	0.0380837073231786
ENSG00000184743	11676.8311111111	0.420028388709497	0.188878032575894	2.22380751737619	0.0261613974139822	0.0380847977863046
ENSG00000173966	0.851111111111111	-0.211045450320849	0.094905450604649	-2.22374425258259	0.0261656560462542	0.0380895055705831
ENSG00000102230	4079.92944444444	0.432932304483054	0.194693103258058	2.22366533399603	0.0261709692442642	0.0380950032330762
ENSG00000233967	96.9522222222222	0.595955095095954	0.268006668422323	2.22365771196727	0.0261714824471303	0.0380950032330762
ENSG00000285277	33.2083333333333	0.569650198786612	0.256192614626688	2.22352310825462	0.0261805469544595	0.0381067051845268
ENSG00000229745	0.432222222222222	0.30100020943829	0.135379149789472	2.22338676159789	0.0261897316017358	0.0381185810806061
ENSG00000152422	4651.68555555556	0.425093637380048	0.191260518283686	2.2225895924298	0.02624348664262	0.0381953247388773
ENSG00000228887	19120.1538888889	0.446278665795633	0.200813676797336	2.22235194790056	0.0262595300254055	0.0382171781928082
ENSG00000242022	32.485	0.568518711982531	0.255842572214214	2.22214273043861	0.0262736613118372	0.0382347502529554
ENSG00000224487	32.485	0.568518711982531	0.255842572214214	2.22214273043861	0.0262736613118372	0.0382347502529554
ENSG00000233264	2.01944444444444	-0.218926115910578	0.0985215196374454	-2.22211468840733	0.0262755558690468	0.038236010321907
ENSG00000242242	51.7805555555556	0.577979693459265	0.260106470449293	2.2220888717643	0.0262773001804203	0.0382370516640394
ENSG00000015133	3564.56611111111	-0.423427973502024	0.190556251112477	-2.22206288710043	0.0262790559452343	0.0382381095903057
ENSG00000233831	37.6416666666667	0.576102449382839	0.259271388959602	2.22200548889952	0.0262829346591795	0.0382422563721014
ENSG00000213536	0.828333333333333	0.214892162168161	0.0967137021151781	2.22194122930215	0.0262872776226041	0.0382470782961676
ENSG00000105136	9326.78722222222	0.450723831817714	0.202889308753539	2.22152578953893	0.0263153699477288	0.0382864529887693
ENSG00000277389	31.4177777777778	0.566702758474479	0.255122539707755	2.22129631950059	0.0263308979903166	0.0383075454342662
ENSG00000215252	14643355.3061111	-0.453653927669909	0.204231043962031	-2.22127801371004	0.0263321370685491	0.0383078487216427
ENSG00000167103	2650.87777777778	0.426174414569888	0.191899829499299	2.22081705690857	0.0263633548214932	0.0383517630900905
ENSG00000276452	46.2761111111111	0.585930732955442	0.263865327133115	2.22056736033322	0.0263802785754897	0.0383748808175859
ENSG00000228674	12609.1372222222	0.423135906543266	0.190566575954758	2.22040987210538	0.0263909575255059	0.0383889128956699
ENSG00000253729	391672.486111111	0.460920288730129	0.207615892933176	2.22006264654548	0.0264145153670849	0.038421677083609
ENSG00000124818	1526.83833333333	0.419099596863022	0.188789762863806	2.21992755595208	0.0264236856225178	0.0384335118211303
ENSG00000121067	868612.113333333	0.497479048583273	0.224118057388277	2.21971872494597	0.0264378669567434	0.0384511294276383
ENSG00000273554	32.8627777777778	0.557823871210549	0.251302442161347	2.21973119884128	0.0264370196925531	0.0384511294276383
ENSG00000214434	2.91833333333333	-0.153430525296756	0.0691232173781084	-2.21966701083199	0.0264413797839167	0.0384547338042173
ENSG00000274488	33.79	0.57035514407854	0.256970595689619	2.21953466134095	0.0264503718334125	0.038466306234514
ENSG00000223776	35.3377777777778	0.557599809222755	0.251231642894635	2.21946488427259	0.0264551136696362	0.0384716969914076
ENSG00000224747	5.22722222222222	-0.189700732346867	0.0854934303690965	-2.21889251054591	0.0264940381668855	0.0385253590206905
ENSG00000125845	2122.67166666667	0.426637980146019	0.192275253138673	2.21889178758911	0.0264940873631125	0.0385253590206905
ENSG00000275832	18200.6688888889	0.726264372891818	0.327313086219601	2.21886751085947	0.0264957394073654	0.0385262541083507
ENSG00000226137	6754.79111111111	0.686447524990584	0.309402472326571	2.21862327029516	0.0265123650586686	0.0385459050782567
ENSG00000229693	1.53777777777778	-0.169647905191285	0.0764646403405585	-2.21864517292838	0.0265108737610724	0.0385459050782567
ENSG00000280893	61.6477777777778	0.603939894926476	0.272212353165082	2.21863514974362	0.0265115562066124	0.0385459050782567
ENSG00000132128	55846.7111111111	0.431774569320505	0.194616590339445	2.21859076128821	0.0265145786523389	0.0385476156180795
ENSG00000249316	1431.75833333333	0.388938524780768	0.175314161557096	2.21852314340333	0.0265191833807454	0.0385528021848524
ENSG00000096092	62288671.0866667	0.484042372625645	0.218187413687796	2.21847064614946	0.0265227588816258	0.0385564921440036
ENSG00000213399	187773.101666667	0.49283467121499	0.222171112038889	2.21826621243505	0.0265366864915875	0.0385752302265275
ENSG00000198131	14595.8733333333	0.459103536157823	0.206973995736711	2.21817013544949	0.0265432341829137	0.038583239395366
ENSG00000135999	8385.08777777778	0.432948383279875	0.195186629654894	2.21812520686157	0.0265462965659911	0.0385858318174659
ENSG00000133142	188747284.733333	0.540499790093684	0.243675441944275	2.21811351107466	0.0265470938140451	0.0385858318174659
ENSG00000018699	3749.98333333333	0.434447444490404	0.19587520659806	2.2179807849898	0.0265561425906514	0.0385974747827682
ENSG00000279000	31.9333333333333	0.557108856531546	0.251182863482237	2.21794133886424	0.0265588323960342	0.0385998748840896
ENSG00000271447	951.359444444445	0.629307479350848	0.283787223321927	2.21753281202855	0.0265867034152751	0.0386388710488652
ENSG00000198890	4953.695	0.433536579621183	0.195520608822322	2.21734466884336	0.0265995476450487	0.0386560263504891
ENSG00000167333	7155.65944444445	0.448658734104401	0.202359569849783	2.21713623149848	0.0266137835820086	0.0386752027423277
ENSG00000196183	184946.265	0.492873760125515	0.222304777049291	2.21710827210983	0.0266156936639834	0.0386764663782893
ENSG00000263603	43.9011111111111	0.666807816691529	0.300757850797865	2.21709197257059	0.0266168072428257	0.0386765725260294
ENSG00000100296	11031.0422222222	0.446465301311754	0.201415583497421	2.21663733043511	0.0266478844553258	0.0387202167704335
ENSG00000236438	127154.158888889	0.420821194518026	0.189869622845434	2.21636925492078	0.0266662235288072	0.0387453494084029
ENSG00000242094	275.399444444444	0.631007956388304	0.284715016213202	2.21627915794856	0.0266723895188469	0.0387527935901004
ENSG00000149124	1756.67222222222	0.419067398282753	0.189088657695031	2.21624820542457	0.0266745081089897	0.0387543568797353
ENSG00000165171	2502.67833333333	0.420817636794462	0.189888268919442	2.21613288271636	0.0266824028176287	0.0387643116174032
ENSG00000135116	6715.86111111111	0.446377624252804	0.201431971415683	2.21602172244862	0.0266900144858123	0.0387738543905903
ENSG00000091732	16966.9694444444	0.463522294723102	0.209173724974887	2.21596806567723	0.0266936892892241	0.0387776773705577
ENSG00000137760	4523.83166666667	0.442571099455271	0.199765456109101	2.2154536028169	0.02672894560932	0.0388258590917356
ENSG00000089012	2640.94222222222	0.435705585102631	0.196666118876111	2.21545829852422	0.0267286236290903	0.0388258590917356
ENSG00000244480	1521.31277777778	0.451042261746987	0.203601087069721	2.2153234456579	0.0267378716964649	0.0388373071886519
ENSG00000167642	86398155.6494444	0.501351257523338	0.226326330821597	2.2151698200707	0.0267484105442533	0.038851096867254
ENSG00000072135	2049623.80888889	0.418433772175089	0.18890109759474	2.21509444626297	0.0267535825641174	0.0388570906497439
ENSG00000262454	523.782222222222	0.619259218291837	0.279589711680799	2.21488557132184	0.0267679197129612	0.0388763949412248
ENSG00000064607	124936286.470556	0.487663124106132	0.220203427115513	2.2146027902205	0.0267873403423584	0.0389030804300016
ENSG00000240083	2.98944444444444	0.196231436415514	0.0886491605633978	2.21357354281068	0.0268581289981635	0.039004362370062
ENSG00000233778	9264.86166666667	0.420651083258023	0.190034864502465	2.2135468897212	0.0268599642639316	0.0390055036603508
ENSG00000124194	113606.033333333	0.458349579260279	0.207082335836111	2.21336879077424	0.0268722304959781	0.0390217919105952
ENSG00000273607	375.048888888889	0.671893330224012	0.303608530211517	2.21302520636004	0.0268959078962479	0.0390533966064171
ENSG00000284598	31.2861111111111	0.7121655269741	0.321806730634095	2.21302247336727	0.0268960963069053	0.0390533966064171
ENSG00000197182	63585.1222222222	0.667209547551829	0.301562745019957	2.21250654654863	0.0269316843685085	0.0391035432803696
ENSG00000232073	31.4755555555556	0.549215148415276	0.248268090502066	2.21218581616595	0.026953828481717	0.0391341668163518
ENSG00000125743	320630968.764444	-0.662745584970158	0.299654218332366	-2.21170116896223	0.0269873196874705	0.0391812621194937
ENSG00000142459	91459.1177777778	0.474963082734856	0.214777900282062	2.21141505765305	0.0270071080684138	0.0392084602157146
ENSG00000262904	1.75444444444444	-0.187384457158255	0.0847370742315357	-2.21136331242976	0.0270106882721495	0.039212126350406
ENSG00000283663	33.4466666666667	0.567049812538693	0.256452228174927	2.21113232891042	0.0270266748031763	0.0392338020868605
ENSG00000260147	0.585555555555556	0.321948035967816	0.145621362679284	2.21085718499196	0.0270457283649265	0.0392599282716676
ENSG00000187164	42695832.55	0.490260326242724	0.2217585061725	2.21078476178661	0.0270507455584788	0.0392656778384292
ENSG00000114270	30897.225	0.469633266456856	0.21243631075599	2.21070147935438	0.0270565160294722	0.0392725203379991
ENSG00000204637	0.944444444444444	-0.235076951542143	0.106379574857178	-2.20979404982347	0.0271194588750424	0.039362344737605
ENSG00000283251	33.6716666666667	0.566636827263277	0.256450248191703	2.2095390090623	0.0271371722314147	0.0393865166669928
ENSG00000186960	97537.0677777778	0.650229055249079	0.294289804265178	2.20948549975307	0.0271408898826845	0.0393903743289752
ENSG00000235018	2.16666666666667	0.219587395459427	0.0993938541812057	2.20926532398166	0.0271561915988262	0.0394110433284542
ENSG00000048544	303336.728888889	0.460141237249456	0.208297045506045	2.20906271681181	0.0271702789145697	0.0394299483564814
ENSG00000258738	40.0255555555556	0.561587908921998	0.254236846441648	2.20891627937531	0.0271804646640343	0.0394431901133035
ENSG00000155066	2340.37222222222	0.428362817397784	0.193927303391423	2.20888348317398	0.0271827463211867	0.0394449611851849
ENSG00000275918	41.7472222222222	0.578282822760413	0.26180793088714	2.20880559576975	0.0271881656707252	0.0394512850554675
ENSG00000176855	4.32166666666667	-0.172428214794952	0.0780686342195215	-2.20867466837066	0.0271972776060544	0.039462966335521
ENSG00000250118	1.53277777777778	-0.226165028565166	0.102421787218626	-2.20817303336449	0.0272322134556615	0.0395121154714239
ENSG00000165209	3128858.16888889	0.468182492144578	0.212058463909665	2.20779913007395	0.0272582787466971	0.0395483906871748
ENSG00000257074	3.16222222222222	0.242123267430569	0.109670687413853	2.20773000644095	0.0272630998034026	0.0395538415180513
ENSG00000274042	44.6505555555556	0.581808772910174	0.263584738391646	2.20729309466201	0.0272935894250274	0.0395965309288579
ENSG00000083307	0.801666666666667	0.212043685891736	0.0960664473686358	2.20726061699837	0.0272958570333394	0.0395982751514021
ENSG00000274052	84.8672222222222	0.592816080756504	0.268581157285225	2.20721396373667	0.027299114674174	0.0396014554282889
ENSG00000260645	82.8311111111111	0.596240743457999	0.27013840356011	2.20716764295723	0.0273023494307782	0.0396046022612404
ENSG00000102078	34035.2677777778	0.455894422145319	0.206554681736438	2.20713671708026	0.0273045092867736	0.0396061896659268
ENSG00000254995	37371.9938888889	0.461135914229763	0.208935902029194	2.20706881752342	0.0273092518931036	0.0396115231743799
ENSG00000231069	0.766111111111111	-0.199699978027154	0.0904830884122819	-2.20704201781034	0.0273111239785486	0.0396126927959828
ENSG00000224244	0.500555555555556	0.293076055152722	0.132793377642089	2.2070080628767	0.0273134960486805	0.03961304179365
ENSG00000183258	1163020.21555556	-0.470096171502753	0.21300043632459	-2.20701975833691	0.0273126789911775	0.03961304179365
ENSG00000250183	0.928888888888889	0.213878970947194	0.0969211769000434	2.20673105494552	0.0273328542887632	0.0396395705779683
ENSG00000276876	104.999444444444	0.635366743290115	0.287929889818289	2.20667171335039	0.0273370028170605	0.0396440402134189
ENSG00000110436	293415599.657222	-0.628024139653792	0.284617698449331	-2.20655336289846	0.0273452782344305	0.0396544940688898
ENSG00000248441	3252.23666666667	0.644371679606423	0.292038473036739	2.20646161071168	0.0273516953089072	0.0396622523556385
ENSG00000240634	1510.97	-0.395768903757267	0.179384256360103	-2.20626331311253	0.0273655685228337	0.0396808216428856
ENSG00000196741	1038.32722222222	0.619789020824416	0.280944470428814	2.20609083310454	0.0273776404338123	0.0396967776448139
ENSG00000271356	33.6238888888889	0.56624742531007	0.256703626752918	2.20584115804135	0.0273951233816359	0.0397205779409973
ENSG00000104880	34128.8455555556	0.481332662650695	0.218232125103119	2.20559948460042	0.0274120552066171	0.0397435773308092
ENSG00000284939	37.41	0.571132245375927	0.258962672700478	2.20546165754364	0.027421715517092	0.0397560326768979
ENSG00000284949	35.7733333333333	0.568387392611886	0.257757433320405	2.20512512593712	0.0274453153885587	0.0397886958536888
ENSG00000227460	34.1877777777778	0.566907619335251	0.257106634552133	2.20495134372077	0.0274575090312952	0.0398048210098769
ENSG00000252029	0.393333333333333	0.27013390711497	0.122519317945557	2.20482705621172	0.0274662326833244	0.0398097043805486
ENSG00000158321	99926.4838888889	0.483756206857974	0.219405092186618	2.20485405346249	0.0274643375622105	0.0398097043805486
ENSG00000224655	32.5394444444444	0.549337560118049	0.249150697226509	2.20484054924652	0.0274652855011075	0.0398097043805486
ENSG00000252535	0.393333333333333	0.27013390711497	0.122519317945557	2.20482705621172	0.0274662326833244	0.0398097043805486
ENSG00000252902	0.393333333333333	0.27013390711497	0.122519317945557	2.20482705621172	0.0274662326833244	0.0398097043805486
ENSG00000164161	10892.2983333333	0.432854574168124	0.196363687150459	2.20435142795246	0.02749963877944	0.0398565691894169
ENSG00000213703	1.015	0.25790067585287	0.117025743426326	2.20379438149207	0.0275388078986409	0.0399117826487497
ENSG00000139220	3944470.39722222	0.436560929710219	0.198119901973273	2.20351880533998	0.0275582030183539	0.0399383346144812
ENSG00000284916	137.047777777778	0.63382060947588	0.287651003446069	2.20343611488466	0.0275640250912841	0.0399452147312967
ENSG00000274646	138.383888888889	0.643383275566706	0.291993764893291	2.20341443181785	0.0275655519290916	0.0399458699884731
ENSG00000228169	2.46944444444444	0.250082383846604	0.113503000388172	2.20331077585033	0.0275728519899002	0.0399548909775288
ENSG00000136450	72836278.1283333	0.47106400803818	0.213809090329617	2.20319915917499	0.0275807145548514	0.0399647263372769
ENSG00000285323	36.2927777777778	0.570875297657225	0.259144624837983	2.20292162345307	0.0276002732659634	0.0399915081002558
ENSG00000185829	7690.02277777778	0.426361873528408	0.193568092659477	2.20264542399794	0.0276197496820394	0.0400172068159321
ENSG00000224952	32.5405555555556	0.563754324542347	0.255944881720837	2.20263957127005	0.0276201625198477	0.0400172068159321
ENSG00000005059	6553.53333333333	0.434538402486061	0.197299469486845	2.20243066854791	0.0276349015174094	0.040037000678286
ENSG00000254543	0.776111111111111	-0.196935324644661	0.0894392840984872	-2.20188842777189	0.0276731906264213	0.040090910690419
ENSG00000229960	42.1305555555556	0.566668065416756	0.257371419077084	2.20175211159339	0.0276828234792876	0.0401020843652203
ENSG00000285011	37.925	0.570660925582486	0.259185307076629	2.20174874887398	0.0276830611441266	0.0401020843652203
ENSG00000213916	0.79	-0.197953143818454	0.0899122734119195	-2.20162538779952	0.0276917810748739	0.0401131528664483
ENSG00000135372	36724.5455555556	0.466843065073059	0.212050416173422	2.20156637038268	0.0276959536318913	0.0401176336268032
ENSG00000105650	3637.00222222222	0.423070083033047	0.192222089907816	2.20094414349537	0.0277399783456741	0.0401798377019994
ENSG00000260815	2.06444444444444	0.198700990858687	0.0902886660096597	2.20073016515083	0.0277551319949752	0.0402002204049889
ENSG00000233948	2392.52166666667	0.658155868953485	0.299085847307776	2.20055838441665	0.0277673024330456	0.0402162808383847
ENSG00000252167	5.82388888888889	-3.00757502670478	1.36711029258606	-2.19995054021251	0.0278104043495665	0.0402771373338549
ENSG00000250289	5.01277777777778	2.00472769317296	0.911271804774532	2.19992287994576	0.0278123670962347	0.0402779563964761
ENSG00000215120	1.55111111111111	-0.140047358247165	0.0636604356988846	-2.19991202871423	0.0278131371220972	0.0402779563964761
ENSG00000277203	13767.2755555556	0.667760893716861	0.303590777379748	2.19954275120021	0.0278393527785281	0.0403143502718517
ENSG00000224318	1386.79166666667	0.625280720322852	0.284290189078878	2.19944530041226	0.0278462745323202	0.0403228027724626
ENSG00000092201	774140.217222222	0.470794672042711	0.214064367266887	2.19931358989674	0.0278556320507316	0.0403347815865092
ENSG00000211917	20.1072222222222	-0.6164166636401	0.28027894167413	-2.19929710008962	0.0278568037781509	0.0403349069546909
ENSG00000267459	4.60722222222222	-0.231171441932443	0.105118020938676	-2.19916090379313	0.0278664831959083	0.0403473504359579
ENSG00000277495	33.0272222222222	0.563596608781822	0.25628449010865	2.19910541033088	0.0278704279260357	0.0403514901262317
ENSG00000176884	113748720.512222	-0.679675712102734	0.309073351574522	-2.19907574897752	0.027872536588669	0.0403529712939482
ENSG00000215833	0.824444444444444	-0.210788327968124	0.0958630311134569	-2.19884897775295	0.0278886625843083	0.0403747454044299
ENSG00000101160	34077724.9733333	0.421534315665621	0.191722920274065	2.19866417151921	0.0279018103430544	0.0403921991138494
ENSG00000171505	1596.49333333333	0.415570029850241	0.189011540908501	2.1986489706013	0.0279028920270732	0.0403921991138494
ENSG00000255491	36.8105555555556	0.556123316722095	0.252944766320959	2.19859586268899	0.0279066714234461	0.040396096923806
ENSG00000134809	1202829.64388889	0.478083420919008	0.217454324744076	2.19854639120959	0.0279101924320276	0.040399620417402
ENSG00000277406	7501.04666666667	0.701152390156584	0.31895246078473	2.19829747803643	0.0279279140152787	0.0404236979730494
ENSG00000205100	2.13111111111111	-0.11978389306177	0.054498755410078	-2.19791979028606	0.027954822339339	0.0404610702991796
ENSG00000147677	20676700.2338889	0.447574447423452	0.203665130726668	2.19759978463926	0.0279776385953279	0.0404925171944684
ENSG00000023191	11145016.2183333	0.460785183014921	0.209689552318568	2.1974637168135	0.0279873450319314	0.0405049883127707
ENSG00000179240	8640.22333333333	0.412994409954408	0.187993099260983	2.19685941440364	0.0280304881960714	0.0405658482420173
ENSG00000251579	4.00055555555556	-0.230275724934094	0.104828066660476	-2.19669915004658	0.0280419396159304	0.0405808407834974
ENSG00000074416	3197338.85888889	-0.469699644619149	0.213832886320155	-2.1965734677308	0.0280509228551567	0.0405875200485101
ENSG00000276715	33.8761111111111	0.563861082657811	0.256699537893411	2.19658004562495	0.0280504526336577	0.0405875200485101
ENSG00000282630	33.8761111111111	0.563861082657811	0.256699537893411	2.19658004562495	0.0280504526336577	0.0405875200485101
ENSG00000262299	36.0755555555556	0.567587867253795	0.258395712471937	2.19658392093266	0.028050175610033	0.0405875200485101
ENSG00000129538	104734010.782222	0.497723278131389	0.22660275552467	2.19645730688038	0.0280592277459906	0.0405979562210381
ENSG00000242227	34.495	0.565831733617327	0.257634292610565	2.19625938722617	0.0280733828436913	0.0406168557199021
ENSG00000135636	26609.0555555556	-0.484685014037094	0.22071879439831	-2.19593902439695	0.0280963080495472	0.0406484419352977
ENSG00000186205	7144.40944444444	0.444694604658083	0.202549205428845	2.19548925761796	0.0281285206458164	0.0406934617368542
ENSG00000222033	31.6022222222222	0.651209388936058	0.296643481658193	2.19525939115835	0.0281449961218392	0.0407157120669713
ENSG00000247092	163218.858333333	0.644798607027273	0.293725375055967	2.19524311409735	0.0281461630810868	0.0407158155954075
ENSG00000228526	183.304444444444	0.587681303464607	0.267710883304533	2.19520886192771	0.0281486188747373	0.040717783451665
ENSG00000260344	9.33277777777778	0.24512791193724	0.111678016312974	2.19495223885672	0.0281670239729853	0.0407428213828799
ENSG00000284238	80.5688888888889	0.615308717614482	0.280359389438225	2.19471414475334	0.0281841094409291	0.040765948630996
ENSG00000273457	34.7322222222222	0.565118873560092	0.257498270661006	2.19465114118792	0.0281886320272046	0.0407693172159998
ENSG00000277254	34.7322222222222	0.565118873560092	0.257498270661006	2.19465114118792	0.0281886320272046	0.0407693172159998
ENSG00000226485	2.32722222222222	-0.161505062203501	0.0735923392656874	-2.19459068450624	0.0281929723784441	0.0407740081439152
ENSG00000122691	2907.74333333333	0.426472768526487	0.194330772306623	2.19457146937892	0.0281943520058209	0.0407744169347274
ENSG00000119986	106918.883333333	0.483949567351653	0.220527414233415	2.19450978026442	0.0281987816172207	0.0407792363814376
ENSG00000158716	206799.91	0.453689294449288	0.206788603815869	2.19397629307109	0.0282371139027789	0.0408330813790185
ENSG00000284672	31.7538888888889	0.561107184872836	0.255760366991383	2.19387855699996	0.0282441413293121	0.040841654666817
ENSG00000256134	14.4477777777778	0.296879714674708	0.135325090516977	2.1938260934506	0.0282479141890536	0.0408455212949164
ENSG00000185344	9124.3	0.432164950098946	0.197013821886066	2.19357680573735	0.028265847381755	0.0408698621846125
ENSG00000170684	2661.01833333333	0.424332445807417	0.193447778226723	2.19352452479498	0.0282696095983415	0.0408737120262313
ENSG00000206449	36.4438888888889	0.56618867260109	0.258140232826952	2.19333757624927	0.0282830662319364	0.0408915777292418
ENSG00000155096	1051035.24555556	0.467002772696671	0.212996056882161	2.1925418692377	0.0283404033085754	0.0409728817961784
ENSG00000276433	32.5111111111111	0.561268583762185	0.256003558837056	2.19242492687154	0.0283488383796375	0.0409834826561054
ENSG00000284814	46.4177777777778	0.581775391218578	0.265367621213985	2.19233751486754	0.0283551448336693	0.0409910055020025
ENSG00000253824	37.7911111111111	0.553788234026313	0.252615910978051	2.19221438539724	0.0283640302217142	0.0410022557982778
ENSG00000134684	689931.228333334	-0.484706635915654	0.221112673297126	-2.19212507672193	0.0283704765016792	0.0410099794496156
ENSG00000233844	520.356111111111	0.61053593977582	0.27853519377092	2.19195259137685	0.0283829300277822	0.0410263857333332
ENSG00000274254	32.3516666666667	0.56075575764201	0.255884277231162	2.19144280262062	0.0284197645580405	0.0410780311332387
ENSG00000211904	0.412222222222222	0.259604047457223	0.118495096833782	2.19084210565589	0.0284632204595848	0.0411392426987117
ENSG00000186272	5350.12555555556	0.443165408942695	0.202287319784347	2.19077206329661	0.0284682912210619	0.0411448448836446
ENSG00000274516	36.7572222222222	0.566915951189781	0.258776165346208	2.19075798743414	0.028469310346044	0.0411448448836446
ENSG00000206315	35.0494444444445	0.56490904793355	0.257873509221004	2.19064396975111	0.0284775666482397	0.0411551769951427
ENSG00000120594	74998806.8372222	0.436456085358373	0.199252313950217	2.19046934364547	0.0284902157545864	0.041171856444072
ENSG00000142065	129725.156666667	0.434868628868311	0.198532507343385	2.19041523570825	0.0284941360649478	0.0411759209056103
ENSG00000237344	35.0522222222222	0.564747871179437	0.257875846727421	2.18999909586874	0.0285243023923812	0.0412179108161882
ENSG00000274583	37.28	0.567414631449268	0.259098170014943	2.18996001174591	0.0285271370459827	0.0412204044471769
ENSG00000159322	149230.506666667	0.430525777258107	0.196621455340966	2.18961748864853	0.028551989596249	0.0412531078788997
ENSG00000085872	35714.5927777778	0.429719731310354	0.196253086813753	2.18962024132728	0.0285517897950103	0.0412531078788997
ENSG00000122729	50744.2355555556	0.47615808996512	0.217476147627099	2.18947270843503	0.0285625000631144	0.0412666897557415
ENSG00000253669	37.18	0.55554291471317	0.25375233872651	2.18931150546724	0.0285742066772514	0.0412819986860011
ENSG00000176728	1467726.13444444	0.678213252742175	0.309808731372608	2.1891353730973	0.0285870021937117	0.0412988795343879
ENSG00000138303	39563.675	0.477344148731819	0.218067715678675	2.18897211467648	0.0285988668610698	0.0413144143500181
ENSG00000276572	33.2677777777778	0.56166426015808	0.256592352099634	2.18893609089326	0.028601485430058	0.0413165914047358
ENSG00000224016	9.37666666666667	-0.254798979825795	0.116420952384325	-2.18860071668767	0.0286258736942881	0.0413502147216186
ENSG00000277909	32.9366666666667	0.561157713832167	0.256406821005756	2.18854440623313	0.0286299703212007	0.0413545251948482
ENSG00000185129	94654659.495	0.464558785439679	0.212279009009625	2.18843486978317	0.0286379406246942	0.0413644304429892
ENSG00000236901	1805.92388888889	0.730988774573189	0.334037089834471	2.18834613526128	0.0286443986989132	0.0413721507533944
ENSG00000253476	43.6022222222222	0.786203985750159	0.359276205358626	2.18829962581401	0.0286477841446981	0.0413754327268584
ENSG00000260764	22.8966666666667	-0.541467283584277	0.247455902445147	-2.18813646485682	0.0286596634368098	0.0413909814642818
ENSG00000273749	27322.985	0.640201604120377	0.29258251949845	2.18810612888912	0.0286618725812379	0.0413925636741244
ENSG00000213755	5.30277777777778	-0.211944327496483	0.0968632393756836	-2.18807804552621	0.0286639178158142	0.0413939090568325
ENSG00000112365	10132.0405555556	0.441827492679746	0.201950055797087	2.18780574699955	0.0286837550914818	0.0414209470376993
ENSG00000138101	394763.895555556	0.460342262052165	0.210416309344201	2.18776892098764	0.0286864388181565	0.0414216040273047
ENSG00000250816	1.68944444444444	-0.181525557074405	0.0829723408300938	-2.18778396822771	0.0286853422117218	0.0414216040273047
ENSG00000266736	1.53333333333333	-0.139878186684352	0.0639377018346409	-2.18772621897034	0.0286895510344145	0.0414244886745595
ENSG00000169413	417253589.497222	0.600624659865647	0.274548776261928	2.18767924608279	0.0286929748568542	0.0414278230045552
ENSG00000198252	11086.0322222222	0.459866290348287	0.210239859468315	2.18734112318788	0.0287176307929129	0.0414604567728042
ENSG00000227404	15.9077777777778	-0.241493871129904	0.110405339449929	-2.18733869514913	0.0287178079115582	0.0414604567728042
ENSG00000254936	195.942777777778	0.588946564607689	0.269318827309727	2.1868005682736	0.0287570859783629	0.0415155507754593
ENSG00000282216	31.0088888888889	0.556689674596451	0.254574680160219	2.18674407936442	0.0287612118048939	0.0415182819832966
ENSG00000283650	31.0088888888889	0.556689674596451	0.254574680160219	2.18674407936442	0.0287612118048939	0.0415182819832966
ENSG00000234247	2.23777777777778	-0.15208387152604	0.0695567986111226	-2.18647025974137	0.0287812182160855	0.0415455487802679
ENSG00000285629	136.305	0.633623238847994	0.28982331743377	2.18623968719421	0.0287980741064437	0.0415682658745878
ENSG00000226762	322.826111111111	0.598074708259434	0.273571037017247	2.18617699731763	0.0288026584877904	0.0415732687166499
ENSG00000224874	31.9472222222222	0.55869345011726	0.2555760491927	2.18601645921843	0.0288144011727644	0.0415886029430222
ENSG00000276821	33.8716666666667	0.561768439577917	0.2569939154092	2.18592116736864	0.0288213733190397	0.0415970507986606
ENSG00000227243	3.83611111111111	-0.192520991875546	0.0880754907073124	-2.18586340342197	0.0288256003968408	0.0416015362745321
ENSG00000227379	316819.031111111	0.587373271363278	0.268775184395599	2.18537017353041	0.028861715952942	0.0416517425206088
ENSG00000189058	315299332.148889	-0.641070339244401	0.293348012248098	-2.18535770647124	0.0288626293275039	0.0416517425206088
ENSG00000214076	1.34333333333333	-0.30817544863265	0.141031750878733	-2.18514941998867	0.028877892708161	0.0416721512525175
ENSG00000145293	1192497.27	0.468392948480643	0.214360452660538	2.18507165229023	0.0288835933614399	0.0416787594722124
ENSG00000238075	1.18055555555556	0.246859449044656	0.11297633916635	2.18505441817487	0.0288848568154944	0.0416789645897488
ENSG00000167904	8002.53777777778	0.421076185403812	0.19271010890717	2.18502385677467	0.028887097426083	0.0416805796097785
ENSG00000250432	33.6516666666667	0.655054448222028	0.299796749556122	2.18499516486386	0.0288892011111398	0.0416819969451544
ENSG00000282741	31.0516666666667	0.556301716234969	0.254612721674791	2.18489363993963	0.0288966459569508	0.0416907318829041
ENSG00000273331	31.69	0.557341101980291	0.255089793314285	2.18488201640281	0.0288974984189169	0.0416907318829041
ENSG00000133275	295463.066111111	0.500648905939858	0.229146907594338	2.18483815119235	0.0289007156574341	0.041693755132421
ENSG00000274348	31.2211111111111	0.55740691476171	0.255152586725118	2.18460224885832	0.028918022905211	0.0417171043773458
ENSG00000251136	108449.888888889	0.635804768767936	0.291041419572679	2.18458516901634	0.0289192763338999	0.0417172934889999
ENSG00000274107	31.2977777777778	0.556652667833622	0.254822438636152	2.18447272859059	0.0289275291032086	0.041727579042466
ENSG00000235746	2.19555555555556	-0.138829279910595	0.0635533970954891	-2.18445096966263	0.0289291263733593	0.0417282637004837
ENSG00000275754	34.88	0.562977725377811	0.257743435320038	2.18425631162542	0.0289434191260424	0.0417472599501356
ENSG00000275181	32.4027777777778	0.558273625018197	0.255593496104961	2.18422469086982	0.0289457414516284	0.0417489895524826
ENSG00000225484	3422834.16111111	0.684730448448666	0.313507328478463	2.18409710475303	0.0289551133980016	0.0417608864272746
ENSG00000281324	37.6361111111111	0.567365311151351	0.259796044766751	2.18388740929732	0.0289705224300184	0.0417814891058001
ENSG00000179058	1870.61611111111	0.415118309342496	0.190100758709379	2.18367518446951	0.028986124514086	0.0418023685958166
ENSG00000273608	31.8327777777778	0.557205132500567	0.255176275663256	2.18360868796394	0.0289910146103721	0.041807798761107
ENSG00000070808	279747494.978889	-0.666571650267165	0.305281202392883	-2.18346771777097	0.029001383786583	0.0418211295525795
ENSG00000148335	54382.6655555556	0.416117657600737	0.190591425668408	2.18329684109033	0.0290139570384952	0.0418376375497873
ENSG00000141337	6739.98444444445	0.421479944800999	0.193062370986429	2.1831283985973	0.0290263557726607	0.041853892624323
ENSG00000152556	2421698.955	-0.5114272477804	0.234286295462934	-2.18291576453439	0.0290420138768711	0.041874846029842
ENSG00000235288	132.416111111111	0.632007759796263	0.289569996443403	2.1825733589764	0.0290672434698821	0.0419095981293839
ENSG00000154518	174968893.531667	-0.631625429264208	0.2894400888545	-2.18223201825274	0.0290924133761715	0.0419442614790852
ENSG00000228978	37.4838888888889	0.563846605249327	0.258387220275973	2.18217682998061	0.029096484630101	0.0419485041385793
ENSG00000260992	72.4688888888889	0.575456225177407	0.263749817647455	2.18182605891541	0.0291223725718206	0.0419841984445011
ENSG00000110906	15338.2122222222	0.448525575189138	0.205576986226431	2.18178884427809	0.0291251202848222	0.0419865312204018
ENSG00000277150	43.7983333333333	0.560910389072717	0.25714304826161	2.1813165584864	0.0291600105159993	0.0420351984052625
ENSG00000284491	34.5555555555556	0.546513227419356	0.250564932428412	2.18112415860706	0.0291742344130069	0.042054071710675
ENSG00000146842	12108.1227777778	0.445900774303723	0.204467165898557	2.18079402795141	0.0291986544963958	0.0420876405797894
ENSG00000241863	135.167222222222	0.632409324649387	0.289996579374692	2.18074753161925	0.0292020952877225	0.042090967963574
ENSG00000141391	17324.7061111111	0.455822730425594	0.209048889157551	2.18045995012229	0.0292233844602347	0.0421200201786391
ENSG00000231945	126.878888888889	0.593687263487296	0.272284737181265	2.18039126846859	0.0292284708222505	0.0421257177380012
ENSG00000237413	31.605	0.544891834792527	0.249949282121857	2.18000960101528	0.0292567498762908	0.0421635965241001
ENSG00000217733	3.94166666666667	-0.196283810476726	0.0900381998660742	-2.18000593935335	0.0292570212953885	0.0421635965241001
ENSG00000243009	134.089444444444	0.632217353281595	0.290011474340575	2.17997358455945	0.0292594196745619	0.0421637834110051
ENSG00000241779	134.089444444444	0.632217353281595	0.290011474340575	2.17997358455945	0.0292594196745619	0.0421637834110051
ENSG00000282823	39.9155555555556	0.569252459620379	0.261183112107648	2.179514804869	0.0292934460652644	0.0422111800831897
ENSG00000217684	16.1844444444444	-0.241874844741012	0.110989373315633	-2.1792612888548	0.0293122632309465	0.0422366577878075
ENSG00000186188	3581.85	0.415647948468449	0.190734151019799	2.17920045385739	0.0293167802410402	0.0422415289203963
ENSG00000235863	7278.44388888889	0.437696736972607	0.200880828985291	2.17888754832177	0.0293400229996328	0.0422733799091539
ENSG00000114744	53579.2133333333	0.423502884683535	0.194399745620238	2.17851563196411	0.0293676697264959	0.0423115734615238
ENSG00000230160	1.18	0.238697487161538	0.109574288020198	2.17840783156664	0.0293756873514403	0.0423214844516681
ENSG00000187193	23366892.3561111	0.586514687731551	0.269249435221786	2.17833210030107	0.0293813209695755	0.0423279601736026
ENSG00000227733	3066.74	0.637297249645675	0.292565145803461	2.17830886141782	0.0293830498870352	0.0423288103364506
ENSG00000232903	41.735	0.556034450077404	0.255267303530356	2.17824391290003	0.02938788236591	0.0423341312072578
ENSG00000276879	59.1472222222222	0.598146824447165	0.274604212141822	2.17821430990376	0.029390085196573	0.0423356637248728
ENSG00000235721	1.42055555555556	-0.145344181279797	0.0667307656444923	-2.17806853969153	0.0294009343831838	0.0423496504949794
ENSG00000126860	88890539.0211111	0.44080201436007	0.202397376103871	2.17790379917696	0.0294131996124654	0.0423656757961457
ENSG00000252987	2.60111111111111	-3.46921504051705	1.59309275398119	-2.17766042300259	0.0294313274634475	0.0423901438298269
ENSG00000106638	7648.29	0.426034139288521	0.195642933914667	2.17761066430513	0.0294350349183793	0.0423938409762926
ENSG00000214812	4.13666666666667	0.198232865638446	0.0910346977083566	2.17755285213903	0.0294393429311797	0.0423984027568658
ENSG00000140993	4105.15111111111	0.429521258581072	0.197261848902071	2.17741677355109	0.0294494852957822	0.0424113664643248
ENSG00000281614	169.575555555556	0.599059167244717	0.275167812016307	2.17706846907375	0.0294754592164231	0.0424471279328366
ENSG00000188660	32.7383333333333	0.746267182072635	0.342788947642525	2.17704563465352	0.0294771627233096	0.042447936557625
ENSG00000141698	3075953.70611111	0.463525981058079	0.21294186505016	2.17677243011323	0.0294975510586008	0.0424756507514893
ENSG00000254713	0.796666666666667	-0.255819677975246	0.117526253623617	-2.17670239701947	0.0295027793454525	0.0424815335969036
ENSG00000135406	1774.68666666667	0.41435437617656	0.19036230373257	2.17666191284733	0.0295058020353582	0.0424842402345251
ENSG00000206380	103.745555555556	0.589275759489693	0.270737736894297	2.17655568170669	0.0295137348904933	0.0424890788132629
ENSG00000234728	103.745555555556	0.589275759489693	0.270737736894297	2.17655568170669	0.0295137348904933	0.0424890788132629
ENSG00000226710	103.745555555556	0.589275759489693	0.270737736894297	2.17655568170669	0.0295137348904933	0.0424890788132629
ENSG00000227772	40.9188888888889	0.568182662919721	0.261045320229456	2.1765671279619	0.0295128800483944	0.0424890788132629
ENSG00000237596	182.244444444444	0.581867017050782	0.267343272347612	2.1764789962405	0.0295194625500111	0.0424936228851959
ENSG00000244640	37.1944444444444	-0.275536606514019	0.126596697898159	-2.17649125995116	0.0295185465057181	0.0424936228851959
ENSG00000273859	64.2488888888889	0.597635578902048	0.274589709102033	2.17646750439572	0.0295203209615692	0.0424936228851959
ENSG00000282090	36.9494444444445	0.563449498160138	0.258891236499453	2.17639463497764	0.0295257646213776	0.0424998129952602
ENSG00000238235	0.821666666666667	0.21099250337975	0.0969603595956725	2.17606972849105	0.0295500470458699	0.0425331183664414
ENSG00000272602	90.955	0.573655020837487	0.263630950074633	2.17597751961629	0.0295569415571192	0.0425413946825991
ENSG00000234199	37.4527777777778	0.549752729474829	0.252690109282677	2.17560050543901	0.0295851455214797	0.0425798754706343
ENSG00000203782	2207.93388888889	0.415729091411107	0.191088019741749	2.17558951091207	0.0295859683556651	0.0425798754706343
ENSG00000242119	82.9111111111111	0.307297606240879	0.141268448813415	2.17527415938964	0.029609577752151	0.0426122040052445
ENSG00000005381	1902.58555555556	0.412878225085872	0.189816341720567	2.17514583488117	0.0296191896497286	0.042624386514399
ENSG00000215869	2.90833333333333	-0.143844783960209	0.0661370484887388	-2.17495015648758	0.0296338517246709	0.0426438354086727
ENSG00000263012	33.7216666666667	0.558142784351388	0.256625807438344	2.17492850747478	0.0296354742567705	0.0426445193033239
ENSG00000184985	7182.53666666667	0.439794401767773	0.202228739052206	2.17473739800275	0.0296498006838999	0.0426634829444317
ENSG00000201713	5.16111111111111	-3.21630420974021	1.47913797236446	-2.17444502800426	0.0296717295818275	0.042693383987788
ENSG00000243658	0.83	-0.205955267869001	0.0947260949078965	-2.17421892108246	0.0296886980512194	0.0427161456438734
ENSG00000164591	4477.69888888889	0.441572194339483	0.203099442012088	2.17416744214	0.0296925625171518	0.0427200522067943
ENSG00000240673	5.80333333333333	-0.21499098097826	0.0988992574318283	-2.17383817190392	0.0297172906941255	0.0427539748839079
ENSG00000109472	450726430.795556	-0.707732101562115	0.325655502827387	-2.17325393066441	0.0297612107671852	0.0428138479842199
ENSG00000261744	32.87	0.613122586524488	0.282121769009257	2.17325514680284	0.0297611192865882	0.0428138479842199
ENSG00000151458	7146.57833333333	0.436596757743927	0.20092686171734	2.17291383547375	0.029786802962509	0.0428473477599249
ENSG00000280019	34.7472222222222	0.559447094342713	0.257462888848624	2.17292323893577	0.0297860950968251	0.0428473477599249
ENSG00000217330	4.75666666666667	0.249856488221169	0.114987819441506	2.1728952634698	0.0297882010522578	0.0428477006738292
ENSG00000106624	84774.535	0.486379561751681	0.223893740594445	2.17236784047794	0.0298279287105623	0.0429031851316307
ENSG00000239618	40.4972222222222	0.567857686176597	0.261402866007456	2.17234682560979	0.0298295125796615	0.0429038030641187
ENSG00000099785	2188898.16388889	0.465114691041551	0.214126317079008	2.17215098726017	0.0298442761926203	0.042920055176031
ENSG00000227193	32.6916666666667	0.737173467575469	0.339373329847621	2.17216087046811	0.029843530979395	0.042920055176031
ENSG00000144535	21455.5194444444	0.438022865247106	0.201652031047175	2.17217184955917	0.0298427031531941	0.042920055176031
ENSG00000184752	44668202.44	0.544272577754856	0.250580618980556	2.1720457869772	0.0298522094914084	0.0429298033348416
ENSG00000188641	14280.91	0.430567312428224	0.198268572915867	2.17163671526969	0.0298830753887297	0.0429725283271078
ENSG00000185838	5941.68222222222	0.427144761667671	0.196729693842342	2.17122668838179	0.0299140408859991	0.0430120652869362
ENSG00000284307	31.7277777777778	0.554635967643523	0.25544649914942	2.17124121681188	0.0299129432183222	0.0430120652869362
ENSG00000283727	31.7277777777778	0.554635967643523	0.25544649914942	2.17124121681188	0.0299129432183222	0.0430120652869362
ENSG00000250072	48.2083333333333	0.560551059976482	0.258192865204705	2.1710555771247	0.0299269714746002	0.0430289931034694
ENSG00000259389	41.8983333333333	-0.282139069289689	0.129971159254592	-2.17078212510997	0.0299476457560848	0.0430570530597483
ENSG00000234443	32.5616666666667	0.556328519077252	0.256317040435696	2.17047028216144	0.0299712375584767	0.0430876387564718
ENSG00000225993	32.5616666666667	0.556328519077252	0.256317040435696	2.17047028216144	0.0299712375584767	0.0430876387564718
ENSG00000108684	19962.3777777778	0.46294253031197	0.213306936464745	2.17031165504776	0.0299832442776465	0.0431015659125235
ENSG00000280852	36.8027777777778	0.561062881487538	0.258515642351763	2.1703246905427	0.0299822574459967	0.0431015659125235
ENSG00000254346	2.25444444444444	0.188968952452816	0.0870737515885805	2.17021718951178	0.0299903964768252	0.0431101801006881
ENSG00000236493	5.77888888888889	-0.218690693917807	0.100774624802517	-2.17009683088739	0.0299995112247038	0.0431216146108604
ENSG00000276885	31.7194444444444	0.55432262847457	0.255439917269722	2.17007049798428	0.0300015057305394	0.0431220039487763
ENSG00000259101	32.6388888888889	0.556360844630803	0.256380087447675	2.17006262135843	0.030002102343807	0.0431220039487763
ENSG00000278270	173.739444444444	0.644010719210859	0.296779287698434	2.16999887089579	0.0300069314836692	0.0431272772116612
ENSG00000112640	28521.0783333333	0.419132575105167	0.193162750026819	2.16984162343399	0.0300188459398261	0.0431427330001676
ENSG00000260805	354.111666666667	0.61004875733498	0.281161164125797	2.1697475866974	0.0300259729360257	0.0431513073782893
ENSG00000267493	35.005	0.546100137150846	0.251711528240697	2.16954758078718	0.0300411361180153	0.0431714297122222
ENSG00000224755	0.939444444444444	0.222906082447328	0.102744204554369	2.16952463074813	0.0300428764655544	0.0431722615875921
ENSG00000204767	75628.3138888889	0.436783433140338	0.201348206904662	2.16929388076028	0.0300603795166987	0.0431957438680825
ENSG00000263464	70.4283333333333	1.11399649052263	0.513538620068167	2.16925552819136	0.0300632895187541	0.0431982554280226
ENSG00000241361	0.498333333333333	0.275536522364436	0.127021857148051	2.16920558832078	0.0300670790704787	0.0431986907753737
ENSG00000090339	40796.0694444444	-0.462714950885762	0.213309720834581	-2.16921642893429	0.0300662564250188	0.0431986907753737
ENSG00000232823	3.40944444444444	-0.19334371377427	0.0891306553069326	-2.16921678751791	0.0300662292140496	0.0431986907753737
ENSG00000089091	5544.13944444444	0.421828700853896	0.194473081245543	2.16908529526146	0.030076208868778	0.0432101377416697
ENSG00000206882	2.43166666666667	3.0302197795732	1.397081128155	2.16896479274252	0.030085356953027	0.0432215557179255
ENSG00000276254	32.2244444444444	0.554920781342051	0.25584766239872	2.16894997647955	0.0300864819113695	0.0432215557179255
ENSG00000280689	48.3677777777778	0.576575726093423	0.26584350786733	2.16885388971456	0.0300937783942605	0.0432303668759289
ENSG00000078596	1638248.16777778	0.48774930722854	0.224911047226318	2.16863205806756	0.0301106292991648	0.0432529019574106
ENSG00000276291	43.1505555555556	0.570537737073962	0.263103472475247	2.16849185495885	0.0301212836711032	0.0432665345308539
ENSG00000151150	58620068.3327778	0.412433826042699	0.190227879501355	2.1681039978147	0.0301507747500319	0.0433072222528281
ENSG00000279788	36.0572222222222	0.560206002088075	0.258397256117099	2.16800290570502	0.0301584654579968	0.0433165949640149
ENSG00000226603	33.2733333333333	0.556909340909544	0.256882507985171	2.16795353361192	0.0301622221140525	0.0433169691669627
ENSG00000258635	33.2733333333333	0.556909340909544	0.256882507985171	2.16795353361192	0.0301622221140525	0.0433169691669627
ENSG00000236902	33.2733333333333	0.556909340909544	0.256882507985171	2.16795353361192	0.0301622221140525	0.0433169691669627
ENSG00000272779	293.008333333333	0.610477917332066	0.281611741642382	2.16779994247296	0.0301739112283326	0.0433320820753824
ENSG00000258880	33.2166666666667	0.556758182606345	0.256837468452853	2.16774517347552	0.03017808038597	0.0433363949909791
ENSG00000135119	15063.8583333333	0.44582018496747	0.205670345492706	2.1676444598732	0.0301857482577845	0.0433457316106567
ENSG00000206402	33.2172222222222	0.556681086253256	0.256838039150543	2.16744018173633	0.0302013062002671	0.0433663969506269
ENSG00000254294	0.889444444444445	-0.182269890549385	0.0840999232168017	-2.16730150965192	0.0302118714733644	0.0433798919405476
ENSG00000285493	32.7461111111111	0.554099732425486	0.25569091183126	2.1670685456007	0.0302296278968822	0.0434037109443414
ENSG00000281459	34.9577777777778	0.559701095411846	0.258304595596576	2.1668259293613	0.0302481295377682	0.0434285980500925
ENSG00000231023	148.609444444444	0.57502679291871	0.265401050119975	2.16663345023981	0.0302628146993356	0.0434480039542026
ENSG00000261737	58.9255555555556	0.566377747982221	0.261423921782099	2.16651079259038	0.0302721760390084	0.0434597652995228
ENSG00000177679	5475701.52055556	0.467718825387593	0.215899681445984	2.16637107685872	0.0302828422976256	0.0434733990500055
ENSG00000211670	0.332222222222222	-1.25345110403599	0.578643147300374	-2.16619018108811	0.0302966571432398	0.0434915516168162
ENSG00000157306	64589.5355555556	0.637726964647088	0.294412462116531	2.16610044310784	0.030303512360361	0.0434997124598215
ENSG00000229342	35.7866666666667	0.559910127348592	0.25851789175272	2.1658467178131	0.0303229020225387	0.043522503308405
ENSG00000230193	35.7866666666667	0.559910127348592	0.25851789175272	2.1658467178131	0.0303229020225387	0.043522503308405
ENSG00000226575	35.7866666666667	0.559910127348592	0.25851789175272	2.1658467178131	0.0303229020225387	0.043522503308405
ENSG00000285269	38.5394444444444	0.558148071140998	0.257733321937412	2.16560306189876	0.0303415322156493	0.0435475616825888
ENSG00000213332	2.26888888888889	-0.15491396464516	0.0715355459562455	-2.16555227997998	0.0303454162938526	0.0435514546369551
ENSG00000215030	24307.3844444444	0.422882109987675	0.195282524175919	2.16548875416381	0.0303502756962663	0.0435567470127497
ENSG00000066382	9972.62722222222	0.41907385773954	0.193531431166963	2.16540463330733	0.0303567115434781	0.0435643013038523
ENSG00000237300	9.44944444444444	-0.236994180779892	0.109447181872476	-2.16537490253546	0.0303589864405843	0.0435658839470511
ENSG00000215492	34746.3127777778	0.442070654387464	0.20415803279943	2.16533558991414	0.0303619947329481	0.0435685188674547
ENSG00000250895	1.00888888888889	0.225709237014414	0.104238854629007	2.16530810720943	0.0303640979249271	0.0435698548436358
ENSG00000004139	10978.2605555556	0.443431315101678	0.204793779042847	2.16525773963527	0.0303679527713845	0.0435737040923514
ENSG00000284772	31.3672222222222	0.551853793430419	0.25491047579169	2.1648925636206	0.0303959138342672	0.0436121407094771
ENSG00000241166	42.2711111111111	0.568137796639233	0.262436908515845	2.16485478301133	0.0303988079095053	0.0436146095648401
ENSG00000278494	74.3105555555556	0.592741188520344	0.273806898235952	2.16481466441927	0.0304018813383511	0.0436173355468007
ENSG00000280635	31.6994444444445	0.552458824351309	0.255217314703685	2.1646604384688	0.0304136988569276	0.0436326059096067
ENSG00000182158	29684.4983333333	0.442608378629851	0.204471629520785	2.16464445295996	0.0304149239675658	0.0436326794239452
ENSG00000096746	48600255.8105556	0.478798188207011	0.221197568574281	2.16457256421525	0.0304204339606163	0.04363889970731
ENSG00000215805	0.916666666666667	-0.195619695354147	0.0903751730936797	-2.1645291362416	0.0304237629615657	0.0436419909417025
ENSG00000184613	13216837.1033333	0.511898366271205	0.236498311445491	2.16449057560899	0.0304267191154639	0.0436445471200476
ENSG00000264168	0.878333333333333	-0.20662732030403	0.0954905212599715	-2.16385163236769	0.0304757380210768	0.0437131736607017
ENSG00000259909	2.35666666666667	-0.202962038301689	0.0938143455660847	-2.16344352323727	0.0305070831183363	0.0437564452829852
ENSG00000282817	36.1505555555556	0.558526509132696	0.258179661654916	2.16332497127224	0.0305161937708682	0.0437678238332756
ENSG00000262473	102.170555555556	0.60905759375336	0.281543188773407	2.16328299898437	0.0305194198779396	0.0437707619270369
ENSG00000242726	151.501666666667	0.632713148198402	0.292490634717351	2.16319113536686	0.0305264817939416	0.0437792008750987
ENSG00000270236	192.576666666667	0.599020197444453	0.276947664845101	2.16293644425379	0.0305460682374176	0.0438056003852314
ENSG00000258422	73.3466666666667	0.587526774979969	0.271636747935159	2.16291344763197	0.0305478372717351	0.0438064471987034
ENSG00000226932	33.3816666666667	0.554926101753378	0.256579551163416	2.16278381982181	0.0305578106452084	0.0438156780342706
ENSG00000234351	33.3816666666667	0.554926101753378	0.256579551163416	2.16278381982181	0.0305578106452084	0.0438156780342706
ENSG00000249415	33.3816666666667	0.554926101753378	0.256579551163416	2.16278381982181	0.0305578106452084	0.0438156780342706
ENSG00000226067	350224.579444444	0.642948526650985	0.297286051348967	2.16272685426558	0.0305621943759638	0.043818583026213
ENSG00000259924	542845.105	0.479446009918664	0.221685597015431	2.16272963319891	0.030561980513234	0.043818583026213
ENSG00000108932	2424.24333333333	0.41416647815399	0.191507146400489	2.16266852667662	0.0305666834803042	0.043823328896201
ENSG00000273155	41.0138888888889	0.567222683538022	0.262309755562041	2.1624155088043	0.0305861632172776	0.0438495655797511
ENSG00000272414	32.9516666666667	0.555352739622794	0.256885883666566	2.16186554004514	0.0306285418523346	0.043908627763471
ENSG00000239865	153.507222222222	0.632864868451165	0.292780695563788	2.16156624408757	0.0306516257146083	0.0439400257554087
ENSG00000257635	1.49166666666667	-0.140265172828113	0.0648910623457677	-2.16154841294968	0.0306530014519751	0.0439403032768961
ENSG00000267575	16695563.3827778	0.700866736711892	0.32425427762152	2.16147260061736	0.0306588512421182	0.0439469939712905
ENSG00000226646	6.16944444444444	-0.203867336333697	0.0943250058349136	-2.16132863739763	0.0306699622929228	0.0439612254522574
ENSG00000224104	0.934444444444444	0.221781360016183	0.102625291620063	2.16107897493005	0.030689239387602	0.0439871602991233
ENSG00000075089	325195.500555556	0.458498053690841	0.212166538417152	2.16102905345688	0.0306930952035947	0.0439909905420535
ENSG00000130695	4123.00944444444	0.424237151139901	0.196335001849064	2.16078206710203	0.0307121779639458	0.0440122323225346
ENSG00000230752	34.1344444444445	0.555682786135494	0.257168167319717	2.16077593088983	0.0307126521921416	0.0440122323225346
ENSG00000233168	34.1344444444445	0.555682786135494	0.257168167319717	2.16077593088983	0.0307126521921416	0.0440122323225346
ENSG00000236918	34.1344444444445	0.555682786135494	0.257168167319717	2.16077593088983	0.0307126521921416	0.0440122323225346
ENSG00000237638	3265.92555555556	0.633878844366699	0.293364426144143	2.16072157315777	0.0307168534246254	0.0440165558345861
ENSG00000270369	82.6811111111111	0.584508667496614	0.270523180165391	2.16066019606623	0.030721597766682	0.0440216572470151
ENSG00000084652	68201.1233333333	0.464699757425531	0.215082282147386	2.16056735490231	0.0307287754223665	0.0440302448806662
ENSG00000231421	34.1138888888889	0.541181128029155	0.250520830126438	2.1602240730083	0.0307553274417116	0.0440665916663488
ENSG00000261634	364.37	0.660930729940629	0.305958917767032	2.16019436453846	0.0307576262455051	0.0440681866995114
ENSG00000110048	60317.91	0.470846234983399	0.217992423874295	2.15992017802835	0.0307788494157279	0.0440968945722558
ENSG00000180861	33.405	0.54378014255608	0.251777048455745	2.15976851699277	0.03079059400738	0.0441120207845179
ENSG00000230832	6.265	0.219791315036078	0.101768798859605	2.15971218584677	0.0307949572567677	0.0441165713880388
ENSG00000253603	368.163333333333	0.656827811992497	0.304135650093612	2.1596541273288	0.0307994548589743	0.0441213141059881
ENSG00000261613	155.985	0.606835645175561	0.280995339993185	2.15959327008868	0.0308041698743798	0.0441263678985162
ENSG00000259421	0.877777777777778	-0.222819557084369	0.103189107503801	-2.1593321473021	0.030824407829465	0.0441536567505959
ENSG00000213979	0.811111111111111	-0.189686348826845	0.0878465832851013	-2.15929113840693	0.0308275872032702	0.0441565093004067
ENSG00000242456	0.569444444444445	0.298991250036043	0.13848389230838	2.159032686417	0.0308476311766021	0.044183517044981
ENSG00000231099	3.64944444444444	0.186313094682669	0.0863048440827518	2.15877911214376	0.0308673077367552	0.0442099964771574
ENSG00000166228	1459486.65833333	0.43847161399516	0.203116901226891	2.15871555417915	0.0308722413219403	0.0442153589155982
ENSG00000264970	1.44833333333333	-0.143141499027397	0.0663232486129749	-2.15824016496372	0.0309091641208208	0.0442665342672
ENSG00000137804	2006.11055555556	0.410426562637632	0.190196147977261	2.15791206605667	0.0309346691973624	0.0443013544236548
ENSG00000205045	3187.23888888889	0.409857639620617	0.189939081687985	2.15783732330503	0.0309404819212519	0.0443079716833462
ENSG00000205696	154.212777777778	0.573441781701714	0.265751070965139	2.15781550613935	0.0309421788131897	0.0443086946290504
ENSG00000251209	149.735555555556	0.573851654771146	0.265981149523613	2.15748994167047	0.0309675100053513	0.0443432601471187
ENSG00000260451	2.63611111111111	-0.164595580963057	0.0762933256021625	-2.15740472267985	0.0309741435775785	0.0443510503786199
ENSG00000181524	7.85166666666667	-0.254584214985386	0.118027544750562	-2.15698984100212	0.0310064560074785	0.0443956074652534
ENSG00000101448	2576.44055555556	0.408927014199444	0.189607141424542	2.15670681561424	0.0310285156080529	0.044425481497297
ENSG00000237956	1.51333333333333	-0.160058039778521	0.0742195051136938	-2.15654954224412	0.0310407796504945	0.0444413288501995
ENSG00000134042	9311.55722222222	0.441872734139901	0.204900681030718	2.15652154945087	0.0310429629405969	0.0444427428456645
ENSG00000253765	0.527777777777778	0.300042304954917	0.13913725010488	2.15644843295917	0.0310486662627301	0.0444491960016053
ENSG00000130731	148031437.587778	0.566642686625383	0.262781218043086	2.15632871650849	0.0310580064737268	0.0444608550213142
ENSG00000196757	7760.31888888889	0.432752015940367	0.20071774310506	2.15602272746688	0.0310818905286705	0.0444933324713349
ENSG00000270727	2123.49888888889	0.642505529255628	0.298017782895807	2.15593016971159	0.0310891182531711	0.044501965012145
ENSG00000285476	135.642222222222	0.647312259873448	0.300253420668317	2.15588637902153	0.0310925383184654	0.0445051466919809
ENSG00000197993	1907.71777777778	0.412935865021169	0.19156918745867	2.15554427358135	0.0311192679668384	0.0445416916449375
ENSG00000228816	473.206111111111	-0.522915901072808	0.242600143411015	-2.15546410534012	0.0311255345855874	0.0445489457276198
ENSG00000055332	547978.493888889	0.465200331743861	0.215831474518988	2.15538689517193	0.0311315710004226	0.0445558697811293
ENSG00000247121	106.178888888889	0.569360248772343	0.264170064850853	2.15527921035942	0.0311399916495817	0.0445662055142057
ENSG00000233888	2.33388888888889	-0.157341333234155	0.0730043963077092	-2.15523093391486	0.0311437673661572	0.0445698930812792
ENSG00000152061	195399.142222222	0.400769848942011	0.185970383724304	2.1550197451662	0.0311602891264323	0.0445918205447558
ENSG00000284017	89.0794444444444	0.613183313058216	0.284549524041803	2.15492651102847	0.0311675854310011	0.044600544772678
ENSG00000274296	65.2055555555556	0.589617034944603	0.273697165741027	2.1542679601677	0.0312191639787562	0.044672633395841
ENSG00000274286	37.2594444444445	0.56323747051347	0.261481673661947	2.15402273752325	0.0312383888364887	0.0446967015571748
ENSG00000278548	33.025	0.552320097768348	0.256411743917132	2.15403588513812	0.0312373578378615	0.0446967015571748
ENSG00000223604	0.942777777777778	-0.209817635443288	0.0974107210096815	-2.15394807951822	0.0312442438589344	0.044703358260002
ENSG00000196668	17421.4994444444	0.623700945040818	0.289569562763109	2.15388986014064	0.031248810342421	0.0447081709171589
ENSG00000217776	3.77	0.208512656639577	0.0968096850141589	2.15384087458895	0.0312526530070066	0.0447119476644639
ENSG00000242308	2.26333333333333	0.434020418875477	0.201514621548437	2.15379120155385	0.0312565500151555	0.0447158018652655
ENSG00000278677	34.7411111111111	0.858709479663034	0.398719977665649	2.15366554916672	0.0312664097073877	0.0447281856915522
ENSG00000259070	124.489444444444	0.571848893373371	0.265537031116272	2.15355610089266	0.0312750000696785	0.0447370310790822
ENSG00000281896	63.8755555555556	0.580125294196234	0.269379856819663	2.15355855127876	0.0312748077219247	0.0447370310790822
ENSG00000132463	706385.173333333	0.467255765948121	0.216979388525055	2.15345692106679	0.0312827862322408	0.0447464467117829
ENSG00000111674	416666040.002778	-0.712135234565547	0.330713584939276	-2.15332924620047	0.0312928118609865	0.0447590647967395
ENSG00000276428	39.17	0.560685748151703	0.260442002158031	2.15282382836042	0.0313325266998032	0.0448141456607543
ENSG00000267277	392.601111111111	0.656913328213657	0.305217766272953	2.15227749103631	0.0313755055490182	0.0448738905404982
ENSG00000095383	4643.74944444444	0.425012213768898	0.197481813792914	2.15215875125889	0.0313848531673157	0.0448855325982733
ENSG00000095627	5907.13388888889	0.451714561203931	0.209895972583482	2.15208779684551	0.0313904400918358	0.0448910719917334
ENSG00000249934	2.16111111111111	-0.116350692391173	0.0540643250588836	-2.1520788850032	0.0313911418673429	0.0448910719917334
ENSG00000224120	89.0566666666667	0.607925307916294	0.282485093213924	2.15206155128305	0.0313925068739669	0.0448912969070654
ENSG00000233850	34.16	0.538196675128626	0.250101612043875	2.15191205978397	0.0314042812373584	0.0449064066166273
ENSG00000255931	99.1788888888889	0.564082697401532	0.26214658976028	2.15178346556924	0.031414412703873	0.0449174380752024
ENSG00000260461	36.6094444444444	0.669796848465035	0.311274602623244	2.15178765893642	0.0314140822796319	0.0449174380752024
ENSG00000214178	1.04888888888889	0.222839162538113	0.103571360727756	2.1515519442084	0.0314326604913776	0.0449418006102437
ENSG00000235547	4.48277777777778	-0.177981259376319	0.0827321263254795	-2.15129560040699	0.0314528753124339	0.0449689735888594
ENSG00000221829	8410.33555555556	0.438298002346864	0.203754883692254	2.15110427983094	0.031467969783035	0.044988824063826
ENSG00000227730	37.5533333333333	0.309276829424497	0.143781100497267	2.1510256101453	0.0314741783266255	0.0449959695538719
ENSG00000278662	193.883333333333	0.580390541387688	0.26984033856043	2.15086648825009	0.0314867393010917	0.0450121956779192
ENSG00000139990	107565.459444444	0.462204753925657	0.214904716870439	2.15074271359204	0.0314965129616836	0.0450230489794273
ENSG00000135828	3842.86	0.418558220609372	0.194611290185622	2.15073966268939	0.0314967539040099	0.0450230489794273
ENSG00000072954	17702.3477777778	0.413973658459786	0.192487641326728	2.15065058518281	0.0315037894179429	0.0450313741218635
ENSG00000239210	0.951666666666667	-0.215996209789758	0.10044082100851	-2.15048232004651	0.0315170830023798	0.0450486435377219
ENSG00000201096	251385.480555556	0.550650464111261	0.256082756003456	2.15028326274272	0.0315328154974111	0.0450693975251393
ENSG00000242705	0.765	-0.195744894598972	0.0910423694034235	-2.15004174299984	0.0315519130555852	0.0450949593677126
ENSG00000225914	175.088333333333	0.582560247300054	0.2709667086658	2.14993292042589	0.0315605211647061	0.0451055279795495
ENSG00000176700	17872.1561111111	0.415161567285928	0.193119101287192	2.1497695697565	0.0315734463492616	0.0451222654005173
ENSG00000123473	3972.7	0.429976272480976	0.20002430070461	2.14962017598027	0.0315852711636876	0.0451374290332284
ENSG00000285443	86.4666666666667	0.766350852465291	0.356509416128327	2.14959498345884	0.0315872655760585	0.0451385437492636
ENSG00000240793	349.505555555556	-0.378908290713226	0.17628130881308	-2.14945244770675	0.0315985517158818	0.0451529358480443
ENSG00000224486	0.745	-0.197852078062517	0.0920487001209245	-2.14942826789078	0.0316004666437517	0.0451539363067793
ENSG00000165655	12473.7694444444	0.438284696956461	0.203924939937731	2.14924519330638	0.0316149685208554	0.045172921500738
ENSG00000255214	1.01944444444444	0.219181263441504	0.101981907269264	2.14921714361349	0.0316171909238116	0.0451743604319845
ENSG00000283196	39.31	0.560188319538132	0.260664624101977	2.14907688938633	0.0316283054051731	0.0451885036865884
ENSG00000181101	0.163888888888889	-0.521162875467856	0.242552677878692	-2.14865851008458	0.0316614798856417	0.0452341625609909
ENSG00000187024	14499.7522222222	0.419624365545111	0.195312084451764	2.1484813227148	0.0316755385666207	0.0452525085910252
ENSG00000189046	17173.5844444444	0.436532300192148	0.203210137826584	2.14818170422519	0.0316993235511405	0.0452847479302007
ENSG00000239927	171.527222222222	0.633082231903016	0.294736962013357	2.14795669867265	0.031717195512634	0.0453085379402231
ENSG00000119906	931968.819444445	0.465204772544922	0.21659167794277	2.14784232230678	0.0317262836225929	0.045319778726866
ENSG00000176890	3335.33277777778	0.419346038222258	0.195257633270136	2.1476550299168	0.0317411703113745	0.0453393013785946
ENSG00000243995	21.0355555555556	-0.252024199224791	0.117353250719361	-2.14756896532404	0.0317480130504099	0.0453473329394664
ENSG00000085978	39397.22	0.45303753041304	0.210963498559013	2.1474687967706	0.0317559787460612	0.0453569677986126
ENSG00000232254	4.31	-0.167274796461243	0.0779061634992061	-2.14713174090453	0.0317827949983792	0.0453935250754949
ENSG00000255444	1.02722222222222	-0.23036779472196	0.107320904071002	-2.14653237145255	0.0318305289515836	0.0454599539356936
ENSG00000105197	118221.122222222	0.414036216469749	0.192892991998538	2.14645546310406	0.0318366584015235	0.0454669609553398
ENSG00000258655	366.468333333333	0.593302717137108	0.276422636402053	2.14636082218013	0.0318442024930189	0.0454759876542767
ENSG00000141367	112395288.017778	0.51757876410593	0.241178369054744	2.14604139722185	0.0318696760627856	0.0455106173596273
ENSG00000151729	85414341.5677778	0.552142952831048	0.257292121322528	2.14597691523912	0.0318748205044634	0.045516215065344
ENSG00000185480	1863.88555555556	0.406971119442452	0.189648378427908	2.1459245937985	0.0318789952882481	0.0455204277539926
ENSG00000123609	15207.3111111111	0.407368905707451	0.189872892019574	2.14548217691578	0.0319143149492906	0.045569110581789
ENSG00000183828	30058326.495	0.461870867700693	0.215327457279513	2.14496968262225	0.0319552710639082	0.0456258374157979
ENSG00000199202	33.3455555555556	-0.277700652956841	0.129501201974601	-2.14438668307733	0.0320019163955413	0.0456906826619908
ENSG00000100239	726833.663888889	0.418959056702607	0.195413601687625	2.14396056919481	0.0320360463369248	0.0457376547856152
ENSG00000120318	5792.07333333333	0.43555758433367	0.203186309015495	2.14363648045034	0.0320620253750409	0.0457712287587
ENSG00000171606	6520.96722222222	0.428076807410067	0.199695362941659	2.14364921200063	0.0320610044700204	0.0457712287587
ENSG00000188185	81.1155555555556	0.632621923887206	0.295125264637765	2.14357088222752	0.0320672859423848	0.0457769805084278
ENSG00000213752	8.36277777777778	-0.210471284371299	0.0981914463122796	-2.14347880875422	0.0320746709071746	0.045785764338864
ENSG00000233543	2.85	-0.138102177088778	0.064430678277833	-2.14342267969406	0.0320791735827227	0.0457886748615568
ENSG00000262518	0.502777777777778	0.276266438212454	0.128890209925122	2.14342453451624	0.0320790247801549	0.0457886748615568
ENSG00000232398	44.1594444444444	-0.278701405214933	0.130034315638982	-2.14329120621283	0.0320897225115849	0.0458019731877586
ENSG00000227565	35.4944444444445	0.552900057603164	0.258044523448659	2.14265371810214	0.0321409142852407	0.0458662335003031
ENSG00000206440	35.4944444444445	0.552900057603164	0.258044523448659	2.14265371810214	0.0321409142852407	0.0458662335003031
ENSG00000236196	35.4944444444445	0.552900057603164	0.258044523448659	2.14265371810214	0.0321409142852407	0.0458662335003031
ENSG00000236346	35.4944444444445	0.552900057603164	0.258044523448659	2.14265371810214	0.0321409142852407	0.0458662335003031
ENSG00000234530	35.4944444444445	0.552900057603164	0.258044523448659	2.14265371810214	0.0321409142852407	0.0458662335003031
ENSG00000153234	7040.07388888889	0.42334068725245	0.197620574727978	2.14218933344959	0.0321782494965368	0.045917749300763
ENSG00000261584	319.541111111111	0.59407678168844	0.277328113267854	2.14214410031578	0.0321818880979962	0.0459211785712511
ENSG00000228775	46.2055555555556	0.560746949934191	0.261808022294636	2.14182493347408	0.032207572241265	0.0459560637315862
ENSG00000051009	35302.2272222222	0.421819108742456	0.196959797322927	2.1416508062854	0.0322215920901337	0.0459743034044863
ENSG00000244721	48.91	0.569200557147404	0.265780457230457	2.14161930142912	0.0322241292619367	0.0459761586314366
ENSG00000152454	2404.86	0.413495667172282	0.193091594857112	2.1414482980384	0.0322379036169248	0.0459940458849689
ENSG00000171368	3499020.65611111	0.495538461807181	0.231442518965671	2.14108653855726	0.0322670600379205	0.046033876625835
ENSG00000268043	8218.61722222222	0.609565073820263	0.284740381720808	2.14077494079484	0.0322921917273983	0.0460679626370138
ENSG00000231845	2.24611111111111	-0.37847656156562	0.176810228300837	-2.1405806960537	0.0323078668797847	0.0460885558766348
ENSG00000267179	21076.4538888889	0.434235932536446	0.202889212282512	2.14026131626848	0.0323336543459075	0.0461218025956474
ENSG00000257773	44591.0566666667	0.448356698073621	0.209486672205502	2.1402635945918	0.0323334703263536	0.0461218025956474
ENSG00000103034	26487871.4922222	0.552507103337313	0.258175135743106	2.14004769183923	0.0323509127198782	0.0461446496718168
ENSG00000086189	20559.2633333333	0.446361774240057	0.208590671091137	2.13989327473343	0.0323633927432611	0.0461606795190719
ENSG00000234322	44654.7555555556	0.448263244949068	0.209484297906643	2.13984174197551	0.0323675585495872	0.0461648498249552
ENSG00000196961	2127432.06333333	-0.473172516479142	0.221137886672933	-2.1397170950583	0.0323776366596147	0.0461774520235545
ENSG00000257668	44878.1172222222	0.448230266938728	0.209488373983093	2.13964268477688	0.0323836542550852	0.0461824903568722
ENSG00000281356	32.6477777777778	0.547716288847528	0.255984436841584	2.13964683011758	0.0323833189941759	0.0461824903568722
ENSG00000276709	32.055	0.547436783402244	0.255858852972141	2.13960461810501	0.0323867330957169	0.0461851091182734
ENSG00000204316	3104240.28555556	0.444185657865475	0.207621357169492	2.13940253508151	0.032403081813917	0.0462066504650999
ENSG00000229256	44457.7961111111	0.448326640951963	0.209560962292493	2.13936143472283	0.0324064077390053	0.046209620426548
ENSG00000198221	174.171111111111	0.570040800473376	0.266458578171864	2.13932238317997	0.0324095681406784	0.0462123541425892
ENSG00000212789	44592.3227777778	0.448117973916952	0.209497676042378	2.1390116701166	0.0324347232426651	0.0462464483842825
ENSG00000215208	3.73833333333333	-0.164772708344168	0.0770468975504636	-2.13860276770063	0.0324678531708367	0.0462919103321825
ENSG00000092203	283300.563333333	0.405179536641005	0.189477676401021	2.13840249857962	0.0324840898684387	0.0463132837409331
ENSG00000130764	126794.441111111	0.444711019635772	0.207975000657901	2.13829074758499	0.0324931530356699	0.0463244284418476
ENSG00000267289	39.3594444444444	0.542376109989621	0.25365131832184	2.13827435858795	0.0324944823891331	0.0463245468647289
ENSG00000235954	68074.5227777778	0.620039177442732	0.289975136902615	2.13824945154165	0.032496502752556	0.0463256503533216
ENSG00000211867	1789.72055555556	0.403426736469023	0.188680396966969	2.13814865218694	0.0325046803059524	0.0463355308522435
ENSG00000214282	0.746111111111111	-0.196398569518347	0.0918590483031651	-2.13804272030086	0.032513276145999	0.0463460068394993
ENSG00000248049	12871.0144444444	0.615875660783855	0.288060063373796	2.13801126602084	0.032515828877593	0.0463478682126062
ENSG00000177350	335742.475555556	0.485629559168737	0.227142773383568	2.1379925583134	0.0325173472183945	0.0463482550850419
ENSG00000173145	12958.04	0.434990270971424	0.203472715140071	2.13783096506072	0.0325304648558178	0.0463651742279515
ENSG00000164040	251794.083333333	0.455778300948713	0.213199211424115	2.13780481599455	0.0325325879816679	0.0463664223649768
ENSG00000204110	32.6838888888889	0.653340562041384	0.305623358473141	2.13773111225987	0.0325385728610536	0.0463731740824877
ENSG00000250068	49.4305555555556	-0.320493508174994	0.149930488795861	-2.13761397530935	0.0325480865382169	0.0463849542452849
ENSG00000277561	33.6416666666667	0.548054060881568	0.256407555218215	2.13743335454818	0.0325627609390264	0.0464040878772998
ENSG00000230806	32.2661111111111	0.532386762912356	0.249104449874213	2.13720294110036	0.0325814889350359	0.0464289964620183
ENSG00000236604	6.62888888888889	-0.195426005652234	0.0914548850722342	-2.13685693768988	0.0326096294067911	0.0464673155089294
ENSG00000250892	1.615	-0.281824220396443	0.131890054942048	-2.13681175976669	0.0326133052651527	0.0464707719353571
ENSG00000154001	706327.866111111	0.455713181861288	0.213287679612722	2.13661277898823	0.0326294993690917	0.0464902825647477
ENSG00000284369	75.3822222222222	0.587894375758107	0.275152023854923	2.13661657843404	0.0326291900856937	0.0464902825647477
ENSG00000251436	0.792777777777778	-0.1888748674569	0.088410585938657	-2.1363376958948	0.0326518984213578	0.0465202659610062
ENSG00000244756	1.28277777777778	-0.238343151232882	0.111566970086489	-2.13632360050751	0.0326530465139266	0.0465202659610062
ENSG00000138095	559553.631666667	0.439237456205797	0.205695825634051	2.13537369974263	0.0327304972115533	0.0466288214845516
ENSG00000109184	58676.9694444445	0.411795690385933	0.192858449208696	2.13522244980991	0.0327428439677043	0.0466446232668852
ENSG00000206314	32.7072222222222	0.681223747975743	0.319061116989339	2.13508858241259	0.0327537750885968	0.0466530433799487
ENSG00000236697	32.7072222222222	0.681223747975743	0.319061116989339	2.13508858241259	0.0327537750885968	0.0466530433799487
ENSG00000234508	32.7072222222222	0.681223747975743	0.319061116989339	2.13508858241259	0.0327537750885968	0.0466530433799487
ENSG00000237052	32.7072222222222	0.681223747975743	0.319061116989339	2.13508858241259	0.0327537750885968	0.0466530433799487
ENSG00000134072	1758811.78055556	0.467604153818798	0.219012389311341	2.13505799963703	0.0327562728043831	0.0466548132022423
ENSG00000253716	5333.82555555556	0.630402734661015	0.295285934093007	2.13488914261136	0.0327700664073528	0.0466726710231168
ENSG00000240180	17321.5277777778	0.422865276732967	0.198138289521882	2.13419262755	0.0328270159546958	0.0467519898477353
ENSG00000236714	43.85	0.546385728289767	0.256025936916013	2.13410303218226	0.0328343477380973	0.0467606400546006
ENSG00000243492	51.0416666666667	0.569100348148231	0.266690173180494	2.13393820012658	0.0328478399654426	0.046778062584403
ENSG00000261680	0.948888888888889	0.216313405201062	0.101371257408651	2.13387315823708	0.0328531652355806	0.0467838537968941
ENSG00000226230	0.814444444444444	-0.205744458110621	0.0964255395823217	-2.13371331912507	0.0328662551182668	0.0468007011740404
ENSG00000228321	44.1166666666667	0.559926046699895	0.262489476276915	2.13313712474019	0.0329134791157768	0.0468571764040531
ENSG00000223952	44.1166666666667	0.559926046699895	0.262489476276915	2.13313712474019	0.0329134791157768	0.0468571764040531
ENSG00000206439	44.1166666666667	0.559926046699895	0.262489476276915	2.13313712474019	0.0329134791157768	0.0468571764040531
ENSG00000228849	44.1166666666667	0.559926046699895	0.262489476276915	2.13313712474019	0.0329134791157768	0.0468571764040531
ENSG00000230108	44.1166666666667	0.559926046699895	0.262489476276915	2.13313712474019	0.0329134791157768	0.0468571764040531
ENSG00000204490	44.1166666666667	0.559926046699895	0.262489476276915	2.13313712474019	0.0329134791157768	0.0468571764040531
ENSG00000155542	4047.22444444444	0.419546020957618	0.196700381006267	2.13291920844958	0.0329313543300466	0.0468808288183773
ENSG00000278326	54.3161111111111	1.12437187675913	0.527165428759251	2.13286345313932	0.0329359291557046	0.0468855458127816
ENSG00000154710	34161.1061111111	0.423121504765042	0.198393428070418	2.13273952106346	0.0329460999590451	0.0468982282275469
ENSG00000126264	123788048.655	0.518690876672934	0.24323215081409	2.13249307271631	0.0329663333639757	0.0469252330693132
ENSG00000205559	672795.305555556	0.646639851960689	0.30325050424251	2.13236200076875	0.0329770987010309	0.0469387592370881
ENSG00000184494	55.7366666666667	0.576316544128799	0.270374309101995	2.13155068631684	0.0330438014076916	0.0470282995108128
ENSG00000223957	55.7366666666667	0.576316544128799	0.270374309101995	2.13155068631684	0.0330438014076916	0.0470282995108128
ENSG00000234343	55.7366666666667	0.576316544128799	0.270374309101995	2.13155068631684	0.0330438014076916	0.0470282995108128
ENSG00000283985	55.2288888888889	0.578958717601045	0.271619781393745	2.13150424696711	0.0330476229387059	0.0470319375385442
ENSG00000233406	225993.376111111	0.472292630507927	0.221595213793042	2.13133046704259	0.033061926783588	0.0470504926890756
ENSG00000205452	31.7044444444444	0.529456200814877	0.248439837973775	2.13112440071212	0.0330788949932876	0.0470728379364663
ENSG00000224674	10.1544444444444	-0.232898175417114	0.109300350341494	-2.13080904763301	0.0331048766809557	0.0471080075889561
ENSG00000282175	42.3244444444445	0.558353932029023	0.262040429755789	2.13079307093713	0.0331061934528723	0.0471080778900262
ENSG00000265564	0.445555555555556	0.266745585753367	0.125188765365061	2.13074699615029	0.0331099911089579	0.0471116781962243
ENSG00000277702	44.2827777777778	0.561212183031677	0.263392935513563	2.13070324736473	0.033113597392417	0.047115005936156
ENSG00000156873	99567.9961111111	0.413685333694667	0.194156275071923	2.13068227406723	0.0331153263746107	0.0471156624438002
ENSG00000241597	4.30555555555556	-0.185729366663726	0.0871721944894646	-2.13060331624636	0.0331218361378368	0.0471231206171397
ENSG00000258883	2.14055555555556	-0.180637559937617	0.0847893454258404	-2.13042757943695	0.0331363288815399	0.0471419353361212
ENSG00000155052	4969.18611111111	0.427773584820964	0.200807865996819	2.13026308853728	0.0331498991095722	0.0471594362332669
ENSG00000143653	171644.661111111	0.434024552992626	0.203749363589976	2.13018850878992	0.0331560533827042	0.0471663861699688
ENSG00000138182	7474.73777777778	0.413854102156046	0.194301463681336	2.12995874717026	0.0331750193117255	0.0471915601919953
ENSG00000279709	46.7311111111111	0.563343918015413	0.264512839547644	2.12974129716657	0.0331929775156173	0.0472152988502352
ENSG00000091947	31128.4577777778	0.441133242210053	0.207158342510716	2.12944956434585	0.0332170834655793	0.047245972234936
ENSG00000280661	47.325	0.565266031787012	0.265451398213539	2.12945207895379	0.033216875618954	0.047245972234936
ENSG00000231525	2.315	-0.163198734496635	0.0766457601590265	-2.12925978107629	0.0332327733425605	0.0472664798784332
ENSG00000227412	3.67444444444444	-0.160467284412479	0.0753716693355061	-2.12901327285432	0.0332531622872886	0.0472936691110969
ENSG00000213585	55347817.5483333	0.589513128571369	0.276908633610112	2.12890844494724	0.0332618359529947	0.0473041950708912
ENSG00000231954	0.807222222222222	-0.190985470524044	0.0897141771311297	-2.12882151552137	0.0332690301317232	0.0473126162144145
ENSG00000163521	2715.17722222222	0.406971759202522	0.19120769311321	2.12842774564286	0.0333016347497357	0.0473571720731378
ENSG00000167380	19009.91	0.402301908519668	0.189028039955631	2.12826577799832	0.0333150537988364	0.0473744423926986
ENSG00000223290	4.23611111111111	-0.215455977818001	0.101237028724112	-2.12823292557465	0.0333177761925035	0.0473765011888048
ENSG00000258526	180.302777777778	0.569003381677044	0.267381039525214	2.1280618202675	0.0333319583155267	0.0473948544657101
ENSG00000248510	37.4522222222222	0.538181847483863	0.252915241019669	2.12791386281861	0.0333442259843249	0.0474086707660695
ENSG00000236287	105447.866666667	0.427797916454864	0.201040050496613	2.1279238410362	0.0333433985339941	0.0474086707660695
ENSG00000254678	1.66277777777778	0.412163256700825	0.193697336884492	2.12787260439524	0.0333476475530437	0.0474117219838828
ENSG00000048471	34715.6666666667	0.423635287395318	0.19910110908254	2.12773946537734	0.0333586908454172	0.047425608671798
ENSG00000122378	127654837.032778	0.513115825322845	0.241168663198371	2.1276222976813	0.0333684119756482	0.0474376146689683
ENSG00000276203	708.993888888889	0.595839012002367	0.280120811560018	2.12707870109359	0.0334135446297469	0.0474999599911154
ENSG00000259424	37.0355555555556	0.536327078422474	0.252151486856153	2.12700343396522	0.0334197978732771	0.0475070325435868
ENSG00000132406	25449.65	0.408019035003834	0.191836087438676	2.12691491184768	0.0334271536313916	0.0475156717457198
ENSG00000003509	23169.3994444444	0.435767072439436	0.204898864903545	2.12674224742324	0.0334415051923775	0.0475342542256471
ENSG00000174607	86920.2866666667	0.453989140540841	0.213497271490869	2.12644001195237	0.0334666391584861	0.0475653751615333
ENSG00000262974	1.01555555555556	-0.232456462961681	0.109317568005817	-2.12643280674989	0.0334672385418236	0.0475653751615333
ENSG00000241105	0.891111111111111	-0.210638005141068	0.0990558785573993	-2.12645638208146	0.0334652774012416	0.0475653751615333
ENSG00000256004	0.876666666666667	-0.213682344247134	0.100492735671387	-2.12634617636323	0.0334744458328256	0.0475737994802373
ENSG00000275211	33.4338888888889	0.546348839450876	0.257016072256095	2.1257380313029	0.033525078381683	0.047643936664009
ENSG00000224701	0.836666666666667	-0.206908337399217	0.0973433665423248	-2.12555148592743	0.0335406227800817	0.047664205105354
ENSG00000196998	422250.745555556	0.439274320373983	0.206670005621437	2.12548656517973	0.0335460339230702	0.0476700722911848
ENSG00000075188	7375.52666666667	0.424224845777647	0.199593125147974	2.12544818596901	0.033549233180695	0.0476727959831192
ENSG00000226153	0.775	1.57688305848133	0.741924942339354	2.12539432022501	0.0335537238224653	0.0476773544279611
ENSG00000158806	614604.586111111	-0.481372275004209	0.226489271128082	-2.12536458175976	0.0335562032583692	0.047679054859082
ENSG00000284126	45.8777777777778	0.56245406857329	0.264678839453252	2.12504358011828	0.033582976654329	0.0477150869648361
ENSG00000284956	43.5188888888889	0.56065699647424	0.263834891752142	2.12502975914553	0.0335841298136681	0.0477150869648361
ENSG00000173406	5417.03111111111	0.42584156721435	0.200415871586136	2.12478963788718	0.0336041698498409	0.047741734255192
ENSG00000278647	34.5688888888889	0.547302362455095	0.257595729678597	2.12465619340028	0.033615311278573	0.0477557376633756
ENSG00000213664	5.85055555555556	-0.193655403390387	0.0911528023185426	-2.12451398601701	0.0336271878086043	0.0477707842861006
ENSG00000216866	207165.273888889	0.472294975929796	0.222323240758079	2.12436169209913	0.0336399107008352	0.0477870320549584
ENSG00000235508	207462.430555556	0.472293435928508	0.222325192569172	2.12433611535752	0.0336420478289443	0.0477882415944456
ENSG00000073111	2581.70611111111	0.409702542697267	0.192870279808715	2.12423885682959	0.0336501755669476	0.0477979603264844
ENSG00000253543	23.3122222222222	-0.293910757097219	0.138379694060615	-2.12394426142087	0.0336748046776055	0.0478311165832319
ENSG00000226359	1.57833333333333	-0.134182568307574	0.06317732198732	-2.12390402262548	0.033678169964967	0.0478340686892558
ENSG00000111725	20089.4377777778	0.42564863285526	0.20043853486567	2.12358682995025	0.0337047077811562	0.0478699319179847
ENSG00000278129	467.390555555556	0.592553722122538	0.279037536031795	2.12356276703583	0.033706721726226	0.0478709631118684
ENSG00000021355	721718.566666667	0.442795636537732	0.208517715012185	2.12353965470922	0.0337086562087659	0.047871881376985
ENSG00000230279	33.155	0.543569776179075	0.256002082790102	2.12330216322791	0.0337285395494972	0.0478982889529614
ENSG00000007080	9808408.93555555	-0.49908498036399	0.235140167076714	-2.12249989684308	0.0337957813478264	0.0479919462349077
ENSG00000274196	36.1722222222222	0.547542530073095	0.257980808306966	2.12241574738221	0.0338028409560593	0.0480001374670203
ENSG00000228288	295.708333333333	0.580927982695315	0.273732215789099	2.12224922455931	0.0338168148858444	0.0480181460559589
ENSG00000072858	13340.0377777778	0.424084783453976	0.199830633441641	2.12222108367498	0.0338191768442316	0.0480196654939295
ENSG00000256192	0.271666666666667	0.548803766937757	0.258603003146478	2.12218636388729	0.0338220911863316	0.0480219691124926
ENSG00000249626	67.0033333333333	-0.287186300654597	0.135326937286247	-2.12216655762433	0.0338237537991986	0.0480224953673114
ENSG00000183311	9863.13944444445	0.717078661182853	0.337902363852918	2.12214751328281	0.0338253525193919	0.048022930871464
ENSG00000259428	0.777777777777778	-0.192231307153393	0.0905857770926558	-2.12209149518879	0.0338300554591738	0.048027773333492
ENSG00000249510	1.57722222222222	-0.159717338309419	0.0752682486424517	-2.12197495212261	0.0338398415005372	0.0480398315156769
ENSG00000179406	333.715555555556	0.590360362604619	0.278254306934945	2.12165759124312	0.0338665023469893	0.0480758437304306
ENSG00000284308	101.618333333333	0.554127597827893	0.261189200568876	2.12155631481314	0.033875014154565	0.0480860903618553
ENSG00000273983	33.1177777777778	0.63487511379907	0.299271012082449	2.12140530879136	0.0338877088972837	0.0481022737230595
ENSG00000221890	2316543.57111111	-0.467764410336749	0.220505855887711	-2.12132420907202	0.0338945284502926	0.0481101165653713
ENSG00000160194	8836447.29	0.39865528335038	0.187951801697441	2.12105060845398	0.0339175437705281	0.0481409463093986
ENSG00000230039	0.812222222222222	0.204487691115734	0.0964133724291979	2.12094739519564	0.033926229553807	0.0481514358133188
ENSG00000248715	0.843888888888889	0.219957307223707	0.103709728718403	2.12089367065017	0.0339307514285614	0.0481560149140752
ENSG00000135070	312137.205555556	0.427280269320726	0.20146851297548	2.12082902191634	0.0339361934508875	0.0481618995292081
ENSG00000127191	8060.30555555556	0.423533505431239	0.199709223151491	2.12075085340432	0.0339427745421383	0.0481694001882744
ENSG00000232867	3.46888888888889	0.21354177219679	0.100692575132856	2.12073007284835	0.0339445242631127	0.0481700441667582
ENSG00000115339	5267.32444444444	0.436639695340425	0.205896794907362	2.12067261919682	0.0339493622568167	0.0481750704392561
ENSG00000205634	37.8138888888889	0.536307164543248	0.25292197786553	2.12044508377356	0.0339685280994748	0.0482004271600489
ENSG00000185221	0.672777777777778	-0.218767958916062	0.103175128429534	-2.12035557644569	0.0339760700464351	0.0482092885794011
ENSG00000274330	57.1577777777778	0.578767074515204	0.272982066100592	2.12016519173803	0.0339921167494153	0.0482302164208027
ENSG00000006047	2309.66277777778	0.407909697773843	0.192417200671889	2.11992325192077	0.0340125181572671	0.0482573211659523
ENSG00000125656	197436.501666667	0.418759392450231	0.197565938764964	2.11959305874284	0.0340403783591743	0.0482950060540672
ENSG00000236333	726059.803888889	0.643434461179716	0.303572376242215	2.11954219664022	0.0340446716060067	0.0482992535723385
ENSG00000283780	84.9244444444445	0.567542584784123	0.267799595147716	2.11928096631764	0.0340667292324297	0.0483287021705054
ENSG00000241369	32.6133333333333	0.53249849171336	0.251282461685109	2.11912318966635	0.034080057409365	0.0483457649761887
ENSG00000119318	774350.001666667	0.447573146180215	0.211211963339384	2.1190709991225	0.0340844671846225	0.048350175371233
ENSG00000234008	0.467222222222222	0.281374010752004	0.132792703902886	2.11889661466476	0.0340992051206829	0.0483692357783462
ENSG00000228736	110.247222222222	0.582886488530527	0.275112913707324	2.11871729565783	0.0341143657755558	0.0483852015063689
ENSG00000237825	110.247222222222	0.582886488530527	0.275112913707324	2.11871729565783	0.0341143657755558	0.0483852015063689
ENSG00000224841	110.247222222222	0.582886488530527	0.275112913707324	2.11871729565783	0.0341143657755558	0.0483852015063689
ENSG00000237192	30.8022222222222	0.54053856601535	0.255141041104825	2.11858728675983	0.0341253610741236	0.0483989496003196
ENSG00000256835	1.05666666666667	0.230995148317594	0.10903448665243	2.11855125299886	0.0341284091089866	0.0484014257156332
ENSG00000240498	54.3911111111111	0.552477509758319	0.260787002542225	2.11850093897553	0.0341326654763718	0.0484056152520695
ENSG00000105711	4696119.58888889	-0.516317358853767	0.243729239280684	-2.11840549118181	0.0341407412290191	0.0484152207654283
ENSG00000129625	29355854.4505556	0.529748755504049	0.250084984419995	2.11827494054735	0.03415178964613	0.0484267519143932
ENSG00000106608	134587.246111111	0.442106990609311	0.208712017014581	2.11826322668533	0.0341527811322008	0.0484267519143932
ENSG00000142546	2758805.43444444	0.4397656909484	0.207606543218121	2.11826508033691	0.0341526242335698	0.0484267519143932
ENSG00000239648	3.60222222222222	-0.154275163597258	0.0728378845488951	-2.11806211221985	0.0341698077237727	0.0484490464654827
ENSG00000231777	0.785	-0.189630524056765	0.0895386636140147	-2.11786189789731	0.034186765313943	0.0484712414830356
ENSG00000249343	38.725	0.537433121503074	0.253802090443006	2.11752834882091	0.0342150319552197	0.0485071329482605
ENSG00000159842	100919132.927222	0.528943834760673	0.249795006307458	2.11751164516727	0.0342164480326201	0.0485071329482605
ENSG00000140367	31946.9688888889	0.451163390690089	0.21306341901288	2.11750751386757	0.0342167982775011	0.0485071329482605
ENSG00000263290	41.1877777777778	0.554470430214842	0.261851244900386	2.11750160067322	0.0342172995938496	0.0485071329482605
ENSG00000259075	9565.19222222222	0.406619733600455	0.192037434811473	2.11739827705802	0.0342260603085206	0.0485168108554173
ENSG00000234810	39.4266666666667	0.538143846615859	0.254154298971235	2.11739029713114	0.0342267369989441	0.0485168108554173
ENSG00000132466	521769.234444445	0.401340759515116	0.189559563332124	2.11722770648049	0.0342405270258511	0.048534507476295
ENSG00000257594	3505.25833333333	0.404835920303356	0.191219916659271	2.11712214593588	0.0342494826209329	0.0485434992953318
ENSG00000262512	53.6755555555556	0.567092399100023	0.26785833791754	2.11713551091548	0.0342483486458494	0.0485434992953318
ENSG00000269032	67.8588888888889	0.927583729370101	0.43817192890445	2.11694010542691	0.0342649313617213	0.0485635437624946
ENSG00000252828	10.2983333333333	0.251559373208162	0.118836820453352	2.11684705336683	0.0342728304595789	0.048571035083977
ENSG00000175518	1819.01666666667	0.404033840438078	0.190865729512543	2.1168485378174	0.0342727044338168	0.048571035083977
ENSG00000237555	5.92222222222222	-0.188552377148792	0.0890817032064804	-2.11662294682164	0.0342918610310575	0.0485961521416908
ENSG00000269113	35.6983333333333	0.537528308722366	0.253961380483184	2.11657499931553	0.0342959337866953	0.0486000708673834
ENSG00000282130	53.7711111111111	0.567288653953533	0.268060828520941	2.1162683749193	0.0343219888421212	0.0486351387770822
ENSG00000270392	144.858333333333	0.579737061387718	0.273995147642275	2.11586616177823	0.0343561920856122	0.048681749764494
ENSG00000229835	0.761666666666667	-0.193526623398425	0.091483302240518	-2.11543110774058	0.0343932208249401	0.0487323606931355
ENSG00000263057	31.8105555555556	0.540436869708595	0.255483596897537	2.1153486026946	0.0344002469192972	0.0487404581074285
ENSG00000226369	2.79777777777778	-0.133705421642428	0.0632077430996395	-2.11533294950363	0.0344015800767321	0.048740489096708
ENSG00000066336	13734471.7822222	0.399764076124137	0.188988478152111	2.11528279413087	0.0344058520275712	0.0487446836356465
ENSG00000263022	31.4161111111111	0.540118526712669	0.255365740831469	2.11507825973072	0.0344232778037544	0.0487675129003145
ENSG00000102103	1940024.05111111	-0.44076226698962	0.208403204455087	-2.11494956683647	0.0344342459538211	0.048779725441387
ENSG00000169570	34567.995	0.477703147626512	0.225870105347058	2.11494631789586	0.0344345228909484	0.048779725441387
ENSG00000171960	35578.7244444444	0.41479968729856	0.19614289952969	2.11478309076273	0.0344484386922403	0.0487975787420188
ENSG00000265808	35021326.9716667	0.703255865410598	0.332553943518911	2.11471215156589	0.0344544880555296	0.0488042879853677
ENSG00000284711	31.8755555555556	0.539994616588317	0.255369669232688	2.11456050442813	0.0344674228588566	0.0488207494727421
ENSG00000176058	44257.195	0.450161344686059	0.212891376356201	2.11451188108657	0.0344715710845003	0.0488247645928771
ENSG00000179131	2.41611111111111	0.218624891167595	0.103397895851545	2.11440367685518	0.0344808038929127	0.0488359808222667
ENSG00000231564	1999.25944444444	0.388370465213382	0.183718517301744	2.11394295423967	0.0345201399048719	0.0488898304539565
ENSG00000131732	19370.22	0.426118836795063	0.201578233535763	2.11391294248773	0.0345227036060796	0.0488915984545447
ENSG00000185104	46524.3605555556	0.431815092105222	0.204276066319642	2.11388000505912	0.0345255174152871	0.0488937205138195
ENSG00000119392	22894.5911111111	0.444934254061623	0.210550669133761	2.11319325600889	0.0345842302946774	0.0489750015259509
ENSG00000280477	293.386111111111	0.598786487583467	0.283372470825456	2.11307219024917	0.03459458952109	0.0489878049639573
ENSG00000248309	416.325	0.585677832912747	0.277171212128211	2.11305434072941	0.03459611707403	0.0489881017768265
ENSG00000170419	127249.025	0.429189784840976	0.203134788039184	2.11283251374051	0.034615105724174	0.0490131225388575
ENSG00000133983	3489331.27055556	0.42491449552489	0.201122057025783	2.11271951872697	0.034624781651593	0.0490249555839446
ENSG00000067208	134143.671666667	0.43921979342516	0.207909025293862	2.11255760929262	0.0346386502188602	0.0490418846364574
ENSG00000285022	49.185	0.564147035917659	0.267045641050612	2.11254912717612	0.0346393768965712	0.0490418846364574
ENSG00000212499	2.12944444444444	-3.02175362479991	1.43064562776593	-2.11216080778763	0.0346726588423787	0.0490871349903339
ENSG00000214330	0.540555555555556	0.263349326645987	0.124684280858557	2.11212933043848	0.0346753578886119	0.0490890864076671
ENSG00000125804	12813.7005555556	0.606720085859743	0.287259567286058	2.11209705421425	0.0346781256212587	0.0490911349103929
ENSG00000171530	120751854.166111	0.62812993703428	0.297423424051107	2.11190473325445	0.0346946213322482	0.0491126161520172
ENSG00000241913	1531427.85777778	0.504174657752189	0.238751939505181	2.11170916055008	0.034711402823402	0.0491345002835543
ENSG00000272693	89.7433333333333	0.570394997451422	0.270160768392004	2.11131690528722	0.0347450819357673	0.0491803006684109
ENSG00000111678	18469160.3616667	-0.516251805748098	0.244546036708323	-2.11106183807774	0.0347669970260205	0.0492075728983771
ENSG00000285292	63.7022222222222	0.567706700286445	0.268918154930863	2.11107613925284	0.0347657679726949	0.0492075728983771
ENSG00000151445	10641.4572222222	0.42370450482817	0.200710173809454	2.11102654532309	0.0347700302696443	0.049209992199013
ENSG00000260927	176342851.516667	0.733638271973683	0.347578601525311	2.11071184691517	0.0347970870876386	0.0492464105637956
ENSG00000160781	3889133.62333333	0.437078963466829	0.207090138418582	2.11057352515445	0.0348089852616833	0.0492613737741012
ENSG00000170549	1878.94111111111	0.40555125894843	0.192155850735423	2.11053297308562	0.0348124741318077	0.049264435524225
ENSG00000224681	1.75666666666667	-0.183604146675591	0.0869949962529799	-2.11051387532305	0.0348141172984684	0.0492648852165863
ENSG00000112796	16971.2972222222	0.433234649404424	0.205285523189529	2.11040039586446	0.0348238824084548	0.0492768276656869
ENSG00000267477	0.267222222222222	-1.06694960718431	0.505578168532616	-2.11035537843933	0.0348277568861842	0.0492804341032954
ENSG00000147535	40952.3377777778	0.40511100357617	0.191992103222714	2.11003992756012	0.0348549168663468	0.0493169874351774
ENSG00000189337	25806.2483333333	0.402049827624042	0.190549308676235	2.10995164672663	0.0348625209890437	0.0493258690252657
ENSG00000262155	743.233888888889	0.592885667905731	0.281001433170427	2.10990264788488	0.0348667421450441	0.0493299636697354
ENSG00000266117	2.23944444444444	-0.147230626206556	0.0697949151971727	-2.10947496376527	0.0349036048424657	0.0493802379627165
ENSG00000251203	123.435555555556	-0.305476481924852	0.144815472056021	-2.10941881822324	0.0349084465760683	0.0493852081613937
ENSG00000227129	66.7122222222222	0.577720371583885	0.273882918365236	2.10936985421438	0.0349126694753685	0.0493855434181774
ENSG00000234846	66.7122222222222	0.577720371583885	0.273882918365236	2.10936985421438	0.0349126694753685	0.0493855434181774
ENSG00000228691	66.7122222222222	0.577720371583885	0.273882918365236	2.10936985421438	0.0349126694753685	0.0493855434181774
ENSG00000189419	59.4272222222222	0.554372409206851	0.262831545368123	2.10923087040558	0.0349246585055931	0.0494006224466434
ENSG00000140955	2289.93444444444	0.407426372094168	0.193171043975218	2.1091482642007	0.034931785952768	0.0494088239226906
ENSG00000086205	5979.31611111111	0.418711862968648	0.198547345211763	2.10887666376031	0.034955228998379	0.0494401012888031
ENSG00000072952	23600.6427777778	0.425693535808465	0.201940491515008	2.10801475531136	0.0350297131338701	0.0495435652062688
ENSG00000118160	394023.576111111	0.467181940167621	0.221629350238522	2.10794256114919	0.0350359581318658	0.0495505122807036
ENSG00000285178	43.6927777777778	0.558508176527869	0.264983714367986	2.10770755425468	0.035056293472094	0.0495773857001764
ENSG00000014641	88140884.6038889	-0.681162441194427	0.323192642337478	-2.10760503787446	0.0350651674548571	0.0495880487862212
ENSG00000075415	237274840.735556	0.541080977180663	0.256773277583517	2.10723242804997	0.0350974373137858	0.0496317955089754
ENSG00000153774	6447043.185	0.433185117649908	0.205580273764906	2.1071336744365	0.0351059941150669	0.0496420071999177
ENSG00000269556	3121.07055555556	0.616006768855013	0.292375152557155	2.10690533537932	0.0351257860529075	0.049668104674804
ENSG00000058600	33641800.9066667	-0.552402674474518	0.262240813480716	-2.10647102234961	0.0351634576596395	0.0497194811780584
ENSG00000047457	3431.63666666667	0.407378181775779	0.193417346079607	2.10621327421228	0.0351858306161372	0.0497492230211047
ENSG00000246203	20230.0027777778	0.422959083655138	0.200839659669347	2.10595399509976	0.0352083487211943	0.0497791678192009
ENSG00000196810	317.151666666667	0.577305393845401	0.274160399690079	2.10572130219393	0.0352285683152577	0.0498058607233704
ENSG00000215381	0.9	-0.201248209241562	0.0955753442296436	-2.10564985000748	0.0352347790628903	0.0498127467582395
ENSG00000224295	9699.94388888889	0.40539140312422	0.192537955547708	2.10551421911079	0.0352465709056295	0.0498275221755695
ENSG00000197536	4881.83111111111	0.61400404115633	0.291647075103409	2.10529812767237	0.0352653650005524	0.0498521950661951
ENSG00000211772	2788.79388888889	-0.464456824770453	0.220670885664752	-2.10474899473629	0.0353131631607075	0.0499178655517588
ENSG00000111716	247950345.298333	-0.670396018799771	0.318544380652385	-2.10456080696444	0.0353295562978018	0.0499391393211626
ENSG00000285130	198.976666666667	0.598805541656881	0.284560883406302	2.10431431927309	0.0353510377953632	0.0499676037134901
ENSG00000267180	0.855	-0.221247380469614	0.105150927750277	-2.10409347024551	0.0353702943398042	0.0499929211579026
ENSG00000172456	7510.99777777778	0.429650231541109	0.204214981077338	2.10391142351303	0.0353861743155716	0.0500134643640365
ENSG00000267080	230.980555555556	0.571962857443288	0.271877486301777	2.10375219082475	0.0354000692048577	0.050031200469375
ENSG00000148834	142740434.207778	0.496586851876385	0.236068555406247	2.10357051163301	0.0354159284966372	0.0500517114261818
ENSG00000166347	85297.5633333334	0.422027203595489	0.200637918994162	2.10342693799456	0.0354284657348307	0.0500669717135903
ENSG00000270610	63.8022222222222	0.579696604152187	0.275597695481864	2.10341600693949	0.0354294204192242	0.0500669717135903
ENSG00000275482	185.2	0.628931937268825	0.299013265663557	2.10335797601865	0.0354344890271871	0.050072230730708
ENSG00000117154	18210506.6055556	0.4475329568415	0.212797233702128	2.10309574544543	0.0354574008076851	0.0501027024528286
ENSG00000213088	29759.2316666667	-0.46517236168682	0.221219063916048	-2.10276796878298	0.0354860572973862	0.0501412890497926
ENSG00000214380	0.899444444444445	0.20572751200532	0.0978418422321126	2.10265370430442	0.0354960517276773	0.050153504493776
ENSG00000250490	48.3094444444444	0.544616697005055	0.259049422465174	2.102365995733	0.0355212275194141	0.0501871684239252
ENSG00000215154	40516.7577777778	0.415445640825084	0.197687240161099	2.1015298735848	0.0355944784461581	0.0502887515239537
ENSG00000225045	0.822222222222222	-0.187617563309193	0.0892773499517216	-2.10151357999146	0.0355959071731719	0.0502888585947092
ENSG00000225947	94.0772222222222	-0.297744112704128	0.141711575625548	-2.10105710412022	0.0356359538011742	0.050343521826979
ENSG00000223519	0.868888888888889	-0.178965479673477	0.085201852122071	-2.10048813747697	0.0356859230453759	0.0504121982212155
ENSG00000100220	986417.771111111	0.423902984924147	0.201821915265624	2.10038134048146	0.0356953091033765	0.0504235411915215
ENSG00000179818	2578455.19611111	0.659120383112409	0.313816903210647	2.10033422791755	0.035699450350384	0.0504274747101837
ENSG00000250428	0.506666666666667	0.269072301259449	0.128125156702264	2.10007392915599	0.0357223382901823	0.0504519663034247
ENSG00000274359	904.517777777778	0.656465409782945	0.312602853083936	2.09999813919382	0.0357290048158474	0.0504519663034247
ENSG00000277722	904.517777777778	0.656465409782945	0.312602853083936	2.09999813919382	0.0357290048158474	0.0504519663034247
ENSG00000278365	904.517777777778	0.656465409782945	0.312602853083936	2.09999813919382	0.0357290048158474	0.0504519663034247
ENSG00000276220	904.517777777778	0.656465409782945	0.312602853083936	2.09999813919382	0.0357290048158474	0.0504519663034247
ENSG00000275605	904.517777777778	0.656465409782945	0.312602853083936	2.09999813919382	0.0357290048158474	0.0504519663034247
ENSG00000275724	904.517777777778	0.656465409782945	0.312602853083936	2.09999813919382	0.0357290048158474	0.0504519663034247
ENSG00000276766	904.517777777778	0.656465409782945	0.312602853083936	2.09999813919382	0.0357290048158474	0.0504519663034247
ENSG00000273642	904.517777777778	0.656465409782945	0.312602853083936	2.09999813919382	0.0357290048158474	0.0504519663034247
ENSG00000162231	1460760.77166667	0.430342856950591	0.204947318569513	2.09977305365246	0.035748809716391	0.0504780146314486
ENSG00000253401	0.857222222222222	-0.211703181459641	0.100830531328678	-2.09959402841537	0.0357645685323314	0.0504983480473603
ENSG00000229752	0.890555555555556	0.206384547321253	0.0982994976035923	2.0995483431007	0.0357685909614154	0.0505021091710025
ENSG00000149308	12152.1844444444	0.410752261744847	0.195645905013783	2.09946771804863	0.0357756906511513	0.0505102146656777
ENSG00000263127	90.0322222222222	0.59066918506739	0.281396782211858	2.09906161834746	0.0358114692993357	0.0505588086393311
ENSG00000259698	0.61	0.318320613321564	0.151661752922134	2.09888523103775	0.0358270190737833	0.0505788407828829
ENSG00000143570	919282.066111111	0.426669617697231	0.203301353769645	2.09870524610809	0.0358428919387983	0.0505993275110191
ENSG00000161011	85194789.8044445	0.525679336799498	0.250491051031385	2.09859527769571	0.0358525930006868	0.0506111002937803
ENSG00000111913	18517.4988888889	0.417840248346349	0.199121952642978	2.09841377507747	0.0358686094793323	0.0506317869644076
ENSG00000239510	1.34666666666667	-0.224616090092566	0.107043864746414	-2.09835557249994	0.0358737467871401	0.0506371157132874
ENSG00000241818	34.2716666666667	0.52608070778871	0.25071711803842	2.09830390483386	0.0358783078102887	0.0506416306413166
ENSG00000255368	9.43777777777778	-0.207887488949349	0.0990784078824879	-2.09821184446075	0.0358864357720449	0.0506511797093947
ENSG00000088881	1394.88388888889	0.38374009201943	0.182926743831216	2.09778014948707	0.0359245708420571	0.0507030793666185
ENSG00000126775	17479.6133333333	0.431002571200273	0.205461064563166	2.0977335638586	0.0359286881882357	0.0507069651044812
ENSG00000253208	34.9622222222222	-0.279306264036911	0.133153469700264	-2.09762663087673	0.0359381406957721	0.0507183798945192
ENSG00000261862	36.9194444444444	0.543514826513034	0.259206683777156	2.09683955133002	0.0360077810871607	0.050814731880852
ENSG00000278243	35.8194444444444	0.543384343822683	0.259147697379554	2.0968133204241	0.0360101039639824	0.0508160806507679
ENSG00000095932	4545.28055555556	0.415370949313387	0.198101964511274	2.09675330751073	0.0360154188856671	0.0508188795767599
ENSG00000256331	4.66666666666667	-0.178657796078838	0.0852066516517357	-2.0967587930701	0.0360149330404795	0.0508188795767599
ENSG00000285547	32.125	0.541813741599899	0.258407122328496	2.0967446126006	0.0360161889881782	0.0508188795767599
ENSG00000283020	4197.65555555556	0.61441480091478	0.293137092984586	2.09599813745539	0.0360823561686332	0.050910308942761
ENSG00000232554	0.850555555555556	-0.182059597824228	0.0868718271398153	-2.09572658729985	0.0361064519311055	0.0509423730605121
ENSG00000284923	33.6538888888889	0.537764827202732	0.25662907792427	2.09549452288265	0.0361270548312407	0.0509695068730439
ENSG00000144357	333240.996111111	0.386076093587444	0.184257321946222	2.09530937229255	0.0361434998642307	0.0509907727617358
ENSG00000273976	34.4166666666667	0.525984982986706	0.251033111721328	2.09528129329251	0.0361459943917723	0.0509923565941315
ENSG00000227815	222.25	-0.318431452227572	0.151989907224027	-2.095082877827	0.0361636257284176	0.051013991136678
ENSG00000138439	36934.1644444445	0.462314591131942	0.220667025334721	2.09507782338877	0.036164074965065	0.051013991136678
ENSG00000258991	235.884444444444	-0.31861579324964	0.152093685525349	-2.09486535978864	0.0361829629565528	0.0510386980795821
ENSG00000163877	4293.47222222222	0.407881075418223	0.194715535097389	2.09475363747539	0.0361928984314766	0.0510507754515022
ENSG00000282830	39.5666666666667	0.546266915219448	0.260853609862048	2.09415125789649	0.0362465081810791	0.051124452968949
ENSG00000151640	92076.5611111111	0.459962089875191	0.219646744491719	2.09409928173342	0.0362511370545881	0.0511290416756105
ENSG00000235592	0.783333333333333	-0.189733133310393	0.0906202178629709	-2.09371747039158	0.0362851557126738	0.0511750801684723
ENSG00000224273	1.09388888888889	0.205819194965352	0.0983071212769513	2.09363464509877	0.036292538877717	0.0511835509972964
ENSG00000236094	36.1238888888889	0.527616437073804	0.252031949430536	2.09345060523457	0.0363089490380886	0.0512047515174623
ENSG00000143384	391591.92	0.43792376512911	0.209194618259674	2.09337969003348	0.0363152739744316	0.0512117282657874
ENSG00000257432	0.470555555555556	0.256059198572122	0.122323946044156	2.09328759292716	0.036323489529404	0.0512213705302912
ENSG00000226158	1.065	0.206844568711615	0.0988231688092338	2.09307767807874	0.0363422209778336	0.0512458404304277
ENSG00000241837	185723073.269444	-0.624128502013175	0.298215446270746	-2.09287784995059	0.0363600600002883	0.0512690501199012
ENSG00000089486	25008603.4966667	0.499884220761441	0.23885408493335	2.09284350695082	0.0363631266140528	0.0512714291876316
ENSG00000100362	4113473.05	0.527098766813396	0.251872540149739	2.09272025644413	0.0363741339237639	0.0512850039049541
ENSG00000244485	165571.436111111	0.460829692991062	0.22022062244799	2.09258192020549	0.0363864918986552	0.0513004818643989
ENSG00000101246	125120.400555556	0.411307850056821	0.196560668576421	2.09252366221429	0.0363916973235295	0.0513058748156871
ENSG00000278528	37.2311111111111	0.542983208546785	0.259509932856117	2.09234075386177	0.0364080445394202	0.0513269747223792
ENSG00000248514	33.1233333333333	0.691080609666607	0.330330626687421	2.09208760506651	0.0364306797347276	0.0513569372981311
ENSG00000112855	36472.0616666667	0.446651004036304	0.213565177792734	2.09140370472653	0.0364918903713832	0.0514412759824148
ENSG00000273564	124.295	0.607289057991397	0.29041452512658	2.09111117195913	0.0365180994669184	0.0514762697555977
ENSG00000234409	1.66111111111111	-0.188758614452358	0.0902704187357791	-2.09103510425551	0.0365249172816134	0.0514839277723766
ENSG00000183628	274410.523888889	0.471606969664074	0.225540814971791	2.09100499048502	0.0365276166256305	0.0514857802121529
ENSG00000227942	0.784444444444445	-0.186288388055374	0.0891044299809337	-2.09067481936909	0.0365572237186551	0.0515255576225698
ENSG00000167323	36830.8833333333	0.422558968931691	0.202128842253422	2.0905426668496	0.036569079823334	0.0515403138449673
ENSG00000181004	4975.91833333333	0.417046536925004	0.199500746040158	2.09045101435889	0.0365773043790461	0.051549950851943
ENSG00000231372	66.4177777777778	0.566902470164691	0.271191201464482	2.09041616063986	0.0365804324365392	0.0515524046887644
ENSG00000249751	141.547777777778	-0.366951355899102	0.175569795355411	-2.09005971190131	0.0366124361451033	0.0515935948558778
ENSG00000248645	1.58888888888889	-0.131815124570346	0.0630674050791679	-2.09006735578988	0.0366117495892452	0.0515935948558778
ENSG00000174953	1445883.35944444	0.40698259832816	0.194731081538416	2.08997246414344	0.0366202733079518	0.0516019414489409
ENSG00000283041	352.405	0.637468710680204	0.30501437201161	2.0899628646218	0.0366211356868876	0.0516019414489409
ENSG00000183666	38904.3888888889	0.438846866707465	0.209980995607251	2.08993611749648	0.0366235386226226	0.0516033711373345
ENSG00000198088	1776.01888888889	0.396796523803334	0.189873788012438	2.08979094985633	0.0366365826853807	0.0516197937309276
ENSG00000154917	122150300.648333	0.531238465423335	0.254213743658112	2.08973149043346	0.0366419265643107	0.0516253661737331
ENSG00000117724	3310.33888888889	0.412741104615252	0.197517844419372	2.08963957574849	0.0366501886465637	0.0516350495392022
ENSG00000163875	13456873.0488889	0.416413910513343	0.199277579047449	2.08961746978165	0.0366521759576867	0.0516358922205585
ENSG00000164744	1871.97444444444	0.3986988358301	0.190801873302107	2.08959602403284	0.0366541040033961	0.0516366513475926
ENSG00000242685	201.137777777778	0.606460141260502	0.29026306545384	2.08934657364096	0.0366765367897902	0.0516545495785276
ENSG00000243215	201.137777777778	0.606460141260502	0.29026306545384	2.08934657364096	0.0366765367897902	0.0516545495785276
ENSG00000239463	201.137777777778	0.606460141260502	0.29026306545384	2.08934657364096	0.0366765367897902	0.0516545495785276
ENSG00000241394	201.137777777778	0.606460141260502	0.29026306545384	2.08934657364096	0.0366765367897902	0.0516545495785276
ENSG00000243189	201.137777777778	0.606460141260502	0.29026306545384	2.08934657364096	0.0366765367897902	0.0516545495785276
ENSG00000243719	201.137777777778	0.606460141260502	0.29026306545384	2.08934657364096	0.0366765367897902	0.0516545495785276
ENSG00000242361	201.137777777778	0.606460141260502	0.29026306545384	2.08934657364096	0.0366765367897902	0.0516545495785276
ENSG00000217139	0.843888888888889	-0.201060379235528	0.0962559684673107	-2.08880947786433	0.0367248768984234	0.0517206711747205
ENSG00000131591	10117.1011111111	0.414600832283924	0.1985329174833	2.08832287128808	0.0367687196889301	0.0517804543016417
ENSG00000170954	11866.6988888889	0.434091237000373	0.207940439300931	2.08757487701638	0.0368362001975454	0.0518735200357174
ENSG00000130640	1145171.14888889	0.446107162404466	0.213704177164486	2.08749856143945	0.0368430909545041	0.0518812581746824
ENSG00000259512	1.20111111111111	0.221191327127009	0.105961610660968	2.08746663765546	0.0368459737721273	0.0518833520896304
ENSG00000241685	115214527.388889	0.469959233149917	0.225157952948684	2.08724243134785	0.0368662257167991	0.0519099026401024
ENSG00000224081	2.22222222222222	0.306486801891226	0.14685968975319	2.08693619335777	0.0368939026770341	0.0519469056595083
ENSG00000128272	99746382.8227778	0.521776143237519	0.250036051755256	2.08680364121352	0.0369058878671853	0.0519618125766394
ENSG00000228824	10804.5338888889	0.595718573472063	0.285487238249309	2.08667321567571	0.0369176840087009	0.0519764522026974
ENSG00000105499	56263.595	0.451424954911512	0.2163437560014	2.08660958492646	0.0369234401613773	0.051982587334232
ENSG00000197210	42.2866666666667	0.533142699451449	0.255519591684024	2.08650419303555	0.0369329757838538	0.0519940427180944
ENSG00000113648	67166804.7594444	0.425461793714671	0.203918416501796	2.08643143181196	0.0369395602802329	0.0520013428123109
ENSG00000241788	1.09055555555556	0.231651603812869	0.111040430569598	2.08619151262814	0.0369612787493167	0.0520299462644235
ENSG00000156427	2510.47888888889	0.40484887825856	0.194064857037983	2.08615245664661	0.0369648152860118	0.0520329540324569
ENSG00000185627	1385741.15777778	-0.426069505518571	0.204283907013061	-2.08567337363158	0.0370082199207261	0.0520920791628504
ENSG00000198522	18622.5777777778	0.433746911916861	0.20800224551255	2.08529917957396	0.0370421518587492	0.0521378667293891
ENSG00000262788	118.672777777778	0.600531730826104	0.288055180174458	2.08478018156937	0.0370892584761778	0.0522021938566219
ENSG00000273761	134.913333333333	0.647372392776264	0.3105536229782	2.08457523878801	0.037107874056846	0.052226417216697
ENSG00000204860	186.963888888889	0.559580520479363	0.268453789270512	2.08445752246578	0.0371185701875536	0.052239493160856
ENSG00000061337	33940.6472222222	0.443129039078493	0.212594134466996	2.08438977015749	0.0371247275973974	0.0522461807055604
ENSG00000241106	1908.57833333333	0.397976284857605	0.190956800361629	2.08411684791496	0.0371495399013767	0.0522791200595984
ENSG00000224809	4.44444444444444	-0.165714087745346	0.079516590010886	-2.0840190420975	0.0371584352019115	0.0522896583802169
ENSG00000177757	39.5838888888889	0.534143786116399	0.256395933713208	2.0832771346283	0.037225969701798	0.0523827103469934
ENSG00000250020	0.852777777777778	0.199796448231599	0.0959160190733764	2.0830352443918	0.0372480111095677	0.0524097578431553
ENSG00000213641	6.05	-0.191538959757628	0.0919513414810181	-2.08304693191636	0.0372469458691095	0.0524097578431553
ENSG00000145088	5957.13333333333	0.404877410338686	0.194390556676233	2.08280390396242	0.0372691015952753	0.0524374481904907
ENSG00000215256	4177.45555555556	0.615051968077159	0.29534089510582	2.08251541953506	0.0372954159377588	0.0524724861049432
ENSG00000109814	7765.06055555556	0.420934466648489	0.202141498987563	2.08237531015038	0.0373082018343929	0.0524884883491439
ENSG00000230064	11.6788888888889	-0.218257271885284	0.104824732906329	-2.08211617462759	0.0373318594758726	0.0525197841383061
ENSG00000164068	47848.76	0.418390243606826	0.200946491896956	2.08209777467214	0.0373335397755615	0.0525201602247226
ENSG00000235868	6.425	-0.190069705006075	0.091290504500353	-2.08203148888656	0.0373395935839599	0.0525266886241453
ENSG00000113194	78297.5327777778	0.456501704100453	0.219277579276896	2.08184396054463	0.0373567248685187	0.0525487989465198
ENSG00000287363	35.8161111111111	0.530390539202776	0.254937767424867	2.08047063626651	0.0374823862221182	0.0527235684342907
ENSG00000257169	25.1483333333333	0.291702096451745	0.140237184502647	2.08006241344811	0.0375198085456445	0.0527742103852875
ENSG00000188511	36.3577777777778	0.540887910997622	0.260051574817926	2.07992553544935	0.0375323634477102	0.0527898720759598
ENSG00000239699	1.52611111111111	-0.13340604498336	0.0641413208598106	-2.07987679697051	0.0375368347649746	0.0527941633197406
ENSG00000248420	0.826666666666667	0.202630001040795	0.0974347010998256	2.07964922921243	0.0375577180606829	0.0528215362032457
ENSG00000162520	165264.580555556	0.391705112987625	0.188357193685436	2.0795866901786	0.0375634588351268	0.0528276112335098
ENSG00000182872	85343.1661111111	0.420341698351916	0.202152138557561	2.07933342358497	0.0375867150930977	0.0528583178846976
ENSG00000134153	20065328.5783333	0.442519715964398	0.212840372447748	2.07911549334014	0.0376067363892235	0.0528844730473455
ENSG00000164292	823985.492777778	0.468450064840734	0.225320890227976	2.07903521225558	0.0376141141156625	0.0528928468837883
ENSG00000213406	8801.69777777778	0.394698180769188	0.189854454934517	2.07895137833518	0.0376218196575139	0.0529016810422105
ENSG00000248283	0.608333333333333	-0.339494293219548	0.163303922079338	-2.07891083629094	0.0376255465357086	0.0529049201714503
ENSG00000183864	60485.91	0.41257345563818	0.198466787100154	2.07880352005688	0.0376354132312535	0.0529167918673662
ENSG00000282271	38.2344444444444	0.539519280892813	0.259560455310182	2.07858812794912	0.0376552231074973	0.0529406400978015
ENSG00000274167	38.2344444444444	0.539519280892813	0.259560455310182	2.07858812794912	0.0376552231074973	0.0529406400978015
ENSG00000227671	2990624.78888889	0.537999218466386	0.258831512196567	2.07856923564163	0.0376569610793084	0.0529410811043493
ENSG00000257790	15.5683333333333	-0.230043467711953	0.11067526652908	-2.07854451067899	0.0376592357213065	0.05294227654164
ENSG00000275618	77.7116666666667	0.573241114880394	0.275827818079337	2.07825707672281	0.0376856875910454	0.0529774595423455
ENSG00000204619	855502.293333333	0.454375990425292	0.218637527607223	2.07821591927973	0.0376894765070528	0.052980782155932
ENSG00000251850	15.8816666666667	0.246512605833758	0.118638616549569	2.07784457542761	0.0377236767336753	0.0530268526336162
ENSG00000136930	129655811.907222	0.507032489820652	0.24407384979613	2.07737326323228	0.0377671219164257	0.0530818997819535
ENSG00000233157	0.732777777777778	-0.228806016680643	0.1101417338967	-2.07737801635878	0.0377666835646348	0.0530818997819535
ENSG00000142453	345745.782777778	0.461837604495202	0.222317866006837	2.07737512414319	0.0377669502954765	0.0530818997819535
ENSG00000224455	65.5827777777778	0.568687097083223	0.273826606098549	2.07681461340011	0.0378186729332217	0.0531523451781998
ENSG00000261274	0.811111111111111	0.202188726639768	0.0973663627795613	2.07657676499148	0.0378406392383586	0.0531812069150707
ENSG00000048405	26846.2216666667	0.401657613875022	0.193440800938227	2.07638518826898	0.0378583400482897	0.0532040719722836
ENSG00000250516	1.49333333333333	-0.135220085141897	0.0651240964759607	-2.07634489319649	0.0378620640244104	0.0532072937537745
ENSG00000069020	176412.778888889	0.387455479111643	0.186638046929754	2.07597264054885	0.0378964814790463	0.0532516337734822
ENSG00000215288	1.45444444444444	-0.136940846098368	0.0659646125605199	-2.07597438661116	0.0378963199808374	0.0532516337734822
ENSG00000270181	97.4488888888889	0.588086573596679	0.283291432536684	2.07590666731698	0.0379025839575864	0.0532581955053674
ENSG00000189238	51.7955555555556	0.538856326589034	0.259579221803797	2.07588389719547	0.037904690372169	0.0532591419495548
ENSG00000271698	32.0611111111111	0.531693347610508	0.256140495595959	2.07578792401968	0.0379135697369284	0.0532675909858492
ENSG00000285047	32.0611111111111	0.531693347610508	0.256140495595959	2.07578792401968	0.0379135697369284	0.0532675909858492
ENSG00000156515	58131471.7783333	0.526073012197792	0.253434843546598	2.07577223729722	0.0379150212286878	0.0532676168526411
ENSG00000213421	2.24333333333333	-0.143352832368134	0.0690651451440126	-2.07561762259703	0.0379293302492436	0.0532857058494363
ENSG00000174460	11201.8527777778	0.432969261892749	0.208605331326828	2.07554264859322	0.0379362704703668	0.0532899478994551
ENSG00000234123	0.79	-0.183458156070887	0.0883906285227742	-2.07553853996658	0.0379366508304407	0.0532899478994551
ENSG00000269226	127.656111111111	0.553341324258444	0.266601307235126	2.0755386760742	0.037936638230095	0.0532899478994551
ENSG00000254253	0.838888888888889	-0.199401567707173	0.096089516147836	-2.07516465584434	0.0379712770939464	0.0533365720498068
ENSG00000004534	29128550.9488889	0.44685380239336	0.215340273522931	2.07510557631838	0.0379767510424697	0.0533422452574765
ENSG00000285272	32.385	0.532060031888517	0.256407804947217	2.07505396334579	0.0379815337349578	0.0533469471330253
ENSG00000229406	2.82777777777778	-0.135281020865472	0.0651971021517402	-2.07495450565606	0.037990751380926	0.0533578775299082
ENSG00000104154	5148.33222222222	0.3995652083831	0.192579147798859	2.07481034655128	0.0380041152896312	0.0533746302922842
ENSG00000224679	1.01111111111111	0.220396326586962	0.106254105141947	2.07423822630223	0.0380571916893562	0.053447153628797
ENSG00000260276	42.1244444444444	0.528891860186534	0.254987763068199	2.07418526215737	0.0380621084339337	0.053452039084529
ENSG00000267408	0.972222222222222	-0.214047939981525	0.103211433739697	-2.07387817634005	0.0380906263384273	0.0534900669084341
ENSG00000139517	3211.68666666667	0.403271743173752	0.194464537571071	2.0737546712154	0.0381021009168902	0.0535041590888104
ENSG00000204176	2429.50888888889	0.395602275867811	0.190773846353306	2.07367143573323	0.0381098357929426	0.0535129989960212
ENSG00000217770	2.12888888888889	-0.11282588966602	0.0544092475139517	-2.07365282229072	0.0381115656786996	0.0535134064776846
ENSG00000184470	26661.7205555556	0.422642169263667	0.203861452050647	2.07318335571684	0.0381552187871455	0.053572677154769
ENSG00000223539	0.398333333333333	2.10970400219871	1.01763281671485	2.07314855372816	0.0381584565241836	0.0535751994033355
ENSG00000258613	9048.87777777778	0.393411055955089	0.189773715130945	2.07305345570978	0.0381673049794076	0.0535855987189644
ENSG00000225254	1.15777777777778	0.15306748424027	0.0738392615593586	2.07298232685088	0.0381739243494488	0.0535928678074109
ENSG00000277865	33.36	0.524857986662744	0.253262346329047	2.07238854993798	0.0382292203129884	0.0536684714670762
ENSG00000229081	32.2533333333333	0.613326086545637	0.296036468162689	2.071792338127	0.0382848115334535	0.0537444838997835
ENSG00000141026	28214.3238888889	0.416946383727423	0.201252289326443	2.07175970580445	0.0382878561774845	0.0537467281285962
ENSG00000138942	11425.5555555556	0.414966360243189	0.200324148931352	2.07147447003701	0.0383144778614791	0.0537820673002711
ENSG00000198270	6452.27166666667	0.409692682782853	0.197809714088239	2.07114541705519	0.0383452086488448	0.0538231715372365
ENSG00000262879	5660711.54888889	0.661298818444935	0.319294539394237	2.07112473548575	0.0383471408335483	0.0538238510982173
ENSG00000281379	297.348888888889	0.582831379026932	0.281434014966275	2.07093438615362	0.0383649281902209	0.0538467840059855
ENSG00000057608	6318918.47222222	0.433104060670338	0.20915094237104	2.07077269535797	0.0383800430341092	0.0538639305107736
ENSG00000226982	9.59666666666667	-0.208533877882409	0.100702924652198	-2.07078273647595	0.0383791042437329	0.0538639305107736
ENSG00000251685	1.51	-0.133469415853763	0.0644574345594061	-2.07065975811918	0.0383906034013964	0.0538767170742998
ENSG00000236279	36987.4022222222	-0.436555733602396	0.210835992172951	-2.07059396786619	0.0383967563569344	0.0538833176194832
ENSG00000226128	0.671111111111111	0.292747879797072	0.141385391662853	2.07056667137972	0.0383993094745599	0.0538848660967001
ENSG00000234297	2.19555555555556	-0.13261262391925	0.0640557645716368	-2.07026837952956	0.0384272189615042	0.0539219951224701
ENSG00000168135	1620629.97611111	-0.505978899203298	0.244476812496567	-2.06963962772708	0.0384861042036266	0.0540025856266063
ENSG00000158882	13607.0522222222	0.42021360189064	0.203049902533541	2.06950900565553	0.0384983471250535	0.0540177253647744
ENSG00000243431	33.33	-0.264931106131047	0.128029206076099	-2.06930210887643	0.0385177458820212	0.0540429040629143
ENSG00000112592	25693.1544444444	0.419290105277103	0.202636117570404	2.06917754990753	0.0385294286059499	0.0540572551724288
ENSG00000241360	55877215.1911111	0.513462077260034	0.24817456743029	2.06895526232461	0.0385502850448291	0.0540844755460217
ENSG00000220076	1.67222222222222	3.19604407460592	1.54511484826145	2.06848317987629	0.0385946106594864	0.0541446189172715
ENSG00000230463	2723.36833333333	0.623150964431236	0.30128927319249	2.06828128272961	0.0386135807682694	0.054169187694617
ENSG00000139971	5887.30277777778	0.404673960971637	0.195682085403254	2.0680174178321	0.0386383852663177	0.0542019391006163
ENSG00000028116	3494.67833333333	0.402439450485009	0.194630776404227	2.06770716286506	0.0386675679604921	0.0542408295377573
ENSG00000155366	2663902.64111111	0.450833000134743	0.218053521697819	2.06753367991696	0.038683893992029	0.0542616830704448
ENSG00000203279	169.998888888889	0.552264210146038	0.267150149850991	2.06724274889636	0.0387112859054937	0.0542980564946114
ENSG00000137098	4935.77777777778	0.401089536065404	0.19403158689115	2.06713526643686	0.0387214098273001	0.0543102072857909
ENSG00000176970	0.562222222222222	0.285700247685315	0.138211944586564	2.06711690903371	0.0387231391614513	0.0543105834514808
ENSG00000229425	345710.276111111	0.641530852110394	0.310368728834108	2.06699577795832	0.038734551794599	0.0543224905752054
ENSG00000256852	6	-0.183546274945564	0.0887979283491428	-2.06701077781773	0.0387331383945273	0.0543224905752054
ENSG00000158864	159225498.457222	0.476076043896373	0.230440384056196	2.06594015995163	0.0388341302199888	0.0544600875411048
ENSG00000285365	56.4027777777778	0.555371967999664	0.268869877879004	2.06557897961924	0.0388682509369161	0.054505881208978
ENSG00000177409	8436.48222222222	0.402439475422149	0.194903634287942	2.06481257721241	0.0389407373611781	0.0546037455459692
ENSG00000141385	162828.811666667	0.430765637276094	0.208622404052675	2.06481005351338	0.0389409762424684	0.0546037455459692
ENSG00000219930	2.30111111111111	-0.145688964640458	0.0705628893687303	-2.06466835391551	0.0389543908465352	0.0546184348459341
ENSG00000286015	35.5272222222222	0.534249330616633	0.258757750394714	2.0646698690249	0.0389542473914057	0.0546184348459341
ENSG00000230781	1.46611111111111	-0.134998756171986	0.0654210276707464	-2.06353768778157	0.0390615709273173	0.0547666474809847
ENSG00000122515	766112.187222222	-0.440677018583238	0.213574383917141	-2.06334210358394	0.0390801364736652	0.0547906107696943
ENSG00000099260	560.436111111111	0.342504066255814	0.165997958040329	2.0633028881753	0.0390838598412883	0.0547937642024925
ENSG00000282755	196.189444444444	0.613726187249482	0.297454452114585	2.06326105689978	0.0390878319085359	0.0547972660496446
ENSG00000184903	5558.70222222222	0.40183568386352	0.194770987680346	2.06311878709064	0.0391013436310379	0.0548141407793958
ENSG00000232631	1.06666666666667	-0.213860466101645	0.103666913189041	-2.06295778974012	0.0391166387395102	0.0548314463154805
ENSG00000276657	34.4544444444445	0.53195882246862	0.257860446719339	2.06297177111314	0.0391153102763569	0.0548314463154805
ENSG00000164134	59912.8788888889	0.398382608442641	0.193113825847349	2.06294192916851	0.0391181458041962	0.0548314910454021
ENSG00000111664	12297.9783333333	0.411064697254263	0.199268187377383	2.06287166388366	0.0391248229744624	0.0548387823809633
ENSG00000281309	247.225	0.603550295816462	0.292634438771436	2.0624718619939	0.0391628337777755	0.0548899898763166
ENSG00000231889	898.379444444444	0.58657701355244	0.28445626978889	2.06209908464232	0.0391983034954154	0.0549376321000185
ENSG00000154174	214645.369444444	0.445625684147502	0.216104801080271	2.06208136940917	0.0391999897763858	0.0549379239871903
ENSG00000233307	2.17777777777778	0.180866436955151	0.0877115118163021	2.06206042068853	0.0392019839266689	0.0549386473081583
ENSG00000074706	1576604.4	0.427088844376057	0.207143992214678	2.0617969162892	0.0392270747908592	0.0549717376706469
ENSG00000172890	41134.5255555556	0.407667944822664	0.19773491122293	2.06168927025259	0.0392373287589688	0.0549840343061591
ENSG00000224667	18.7822222222222	-0.240546134686348	0.1166829099418	-2.06153698777592	0.0392518385185697	0.0550022935133542
ENSG00000149136	122250.7	0.405504161084894	0.196719084519157	2.06133615391752	0.0392709813111103	0.0550270432138564
ENSG00000263307	34.1888888888889	0.619085181128201	0.300342743200376	2.06126232494045	0.0392780204276345	0.0550348318491849
ENSG00000215277	0.848888888888889	-0.215241069768118	0.104484387292519	-2.06003093232981	0.039395583808536	0.0551974763527944
ENSG00000227315	87.4116666666667	0.574553954479573	0.278946630144414	2.05972717498727	0.0394246299883061	0.0552360910917956
ENSG00000174652	13350.4005555556	0.416102383687008	0.202022717719099	2.05968115063958	0.0394290325588401	0.0552401771592509
ENSG00000285043	34.2322222222222	0.522207659628876	0.253581933305276	2.05932517676728	0.0394630982025158	0.0552858193949763
ENSG00000236763	0.847777777777778	-0.196766096406753	0.0955636098338251	-2.05900652715932	0.03949361321422	0.0553264841206255
ENSG00000134590	109891329.061667	0.609894040614253	0.296262316505846	2.05862847427718	0.0395298428699199	0.0553751511070673
ENSG00000278165	209.728333333333	1.26434858990589	0.614258149948571	2.05833425248285	0.0395580583222471	0.0554125881981505
ENSG00000277445	206.441666666667	0.614454829367739	0.298526292539344	2.05829384119242	0.0395619350425056	0.0554159302656742
ENSG00000206142	31.3438888888889	0.677077135961767	0.328963312861417	2.05821472939446	0.0395695252984554	0.0554244735781583
ENSG00000225404	1.88666666666667	-0.18871959793819	0.0917020678286167	-2.05796447568544	0.0395935436332654	0.0554560259570607
ENSG00000258794	4.37722222222222	-0.200754773701111	0.0975522004687505	-2.05792153059039	0.0395976665727915	0.0554597108598914
ENSG00000242259	134366.539444444	0.407999387253095	0.198261645672782	2.05788359048765	0.039601309311698	0.0554627229508596
ENSG00000088179	177514.016111111	0.418124983615687	0.203227454694197	2.05742370903997	0.0396454864816398	0.055522502261503
ENSG00000184224	37.125	0.640261138881144	0.311244794566982	2.05709830351349	0.0396767708767966	0.0555642217425412
ENSG00000236773	2.03	-0.209384982882496	0.101795082055821	-2.05692631366686	0.0396933143933555	0.0555852954074906
ENSG00000124207	92024.3516666667	0.402153788430483	0.195516026738223	2.05688400659311	0.039697384761827	0.05558890113009
ENSG00000225483	2.86833333333333	-0.140818816760762	0.0684696747082173	-2.05665964327799	0.0397189767032897	0.0556170414037023
ENSG00000167543	87619.3188888889	0.417219724889099	0.202909320329836	2.05618807559403	0.0397643912186026	0.0556785361860717
ENSG00000237406	41564.5705555556	0.421849157886037	0.205170900248941	2.05608669345504	0.0397741606191559	0.0556901175354663
ENSG00000204256	5928599.04	0.448295167322675	0.218042476432538	2.05599924683196	0.0397825887994338	0.0556998201625341
ENSG00000259956	2128.87722222222	0.5970809464484	0.290432394033801	2.05583453744802	0.0397984677461966	0.0557199535246573
ENSG00000168569	33016.6327777778	0.397280090325816	0.1932471162504	2.05581380997707	0.0398004663764051	0.0557206529269671
ENSG00000182366	48.5338888888889	0.533895741700058	0.259753266050869	2.05539568305371	0.0398408021301258	0.0557750222280432
ENSG00000283009	46.9344444444444	0.544700538861703	0.265020837188664	2.0553121205105	0.0398488673759337	0.0557842121257704
ENSG00000232125	1940.29	0.394868135939874	0.192126433964446	2.0552514705652	0.0398547220232092	0.055790306843019
ENSG00000261081	0.414444444444445	0.253550681294381	0.123368683395459	2.05522726121364	0.0398570591988474	0.0557914773827355
ENSG00000226753	0.342222222222222	2.00946813772253	0.977780781129714	2.05513155556281	0.0398662997801232	0.0558023107824206
ENSG00000277564	130.006666666667	0.614027804044005	0.298830169840733	2.05477179352828	0.0399010518199403	0.0558488513385744
ENSG00000114439	480302.573333333	0.43226533609513	0.210397356247286	2.05451885805579	0.03992550008746	0.0558789743064106
ENSG00000243915	14.1688888888889	-0.222832054789834	0.10845952729585	-2.05451803401286	0.039925579758667	0.0558789743064106
ENSG00000234406	1.87166666666667	-0.190560379250669	0.0927732355608524	-2.05404476947099	0.0399713588358153	0.0559409393398567
ENSG00000090020	51970.6022222222	0.45126992184511	0.219710349854331	2.05393110585962	0.0399823601939706	0.0559542292323
ENSG00000187848	1548.97555555556	0.387613375059951	0.188749175382367	2.05358976681475	0.0400154134125881	0.0559983779430707
ENSG00000211685	0.498333333333333	0.268985662799854	0.130989179957717	2.05349528019553	0.0400245670234353	0.0560076728520151
ENSG00000284889	73.1905555555556	0.565487857940591	0.275378906435738	2.05349009936806	0.0400250689795017	0.0560076728520151
ENSG00000284723	34.465	0.520645415056796	0.253554694371777	2.05338503531469	0.0400352494978048	0.0560198096609473
ENSG00000179761	3555.04166666667	0.406789867873346	0.198125319723085	2.05319475795374	0.0400536926243216	0.0560435066759282
ENSG00000164985	78180449.4783333	0.434556482146259	0.211730471732503	2.05240407103646	0.0401304092230627	0.0561487356328104
ENSG00000277053	1782.72055555556	0.606205300530768	0.295394015451524	2.05219222063167	0.0401509852200472	0.0561754101189128
ENSG00000198715	24983.9966666667	0.410693186870415	0.200125710751746	2.05217603139397	0.0401525579697423	0.0561754960755541
ENSG00000172831	57333.0211111111	0.430803292084704	0.209929585647376	2.05213234121433	0.0401568026377131	0.0561793200362753
ENSG00000214657	10.69	0.239845439188754	0.116893834037525	2.05182284560672	0.0401868822177775	0.0562192853607373
ENSG00000255170	0.475	0.276109080862481	0.134585193161432	2.05155615098977	0.0402128173370126	0.0562534500175665
ENSG00000227597	1.49666666666667	-0.133119166855592	0.0648906915281973	-2.05143702001922	0.0402244069934024	0.0562675450829734
ENSG00000276455	32.5388888888889	0.525161958712967	0.256033715896682	2.05114376000732	0.0402529488640565	0.0563038980127474
ENSG00000276966	141.212222222222	0.553157030945352	0.269682875994409	2.05113887526481	0.0402534244226728	0.0563038980127474
ENSG00000203896	17708.5483333333	0.399014989951515	0.194538509236822	2.05108485469976	0.0402586839623799	0.056309135762245
ENSG00000233319	26.2583333333333	-0.245095654608274	0.119516810660472	-2.05072117682719	0.040294107467469	0.0563565613548247
ENSG00000258336	0.812777777777778	-0.193721929962245	0.0944697440813297	-2.05062405795731	0.040303571657896	0.0563676772594346
ENSG00000174715	675.334444444444	0.366701368562218	0.178834324863148	2.05050886535811	0.0403147995690477	0.0563812589352662
ENSG00000180834	293096.651666667	-0.473242093239278	0.230798224923152	-2.05045811507801	0.0403197470795094	0.0563860566215947
ENSG00000213655	12.01	-0.220936536282894	0.107762289981987	-2.05022124455432	0.0403428457701071	0.0564162369177908
ENSG00000234093	10.6977777777778	0.246142721945873	0.120062370097415	2.05012379604168	0.0403523518266866	0.0564274074488523
ENSG00000172014	4514.60833333333	0.409607349879954	0.199801391085136	2.05007256283525	0.0403573503636383	0.0564322742087291
ENSG00000235175	2.33111111111111	0.187938014491593	0.0916749273542126	2.05004814201205	0.0403597331513302	0.0564334830995352
ENSG00000280759	94.4	0.582647783737097	0.284235035416249	2.04988024394613	0.0403761185251997	0.0564521469092222
ENSG00000281385	94.4	0.582647783737097	0.284235035416249	2.04988024394613	0.0403761185251997	0.0564521469092222
ENSG00000198468	192.586111111111	0.549976662849855	0.268395481796755	2.0491278734205	0.0404496125569623	0.0565527758497814
ENSG00000149798	5329.92444444445	0.405980177308271	0.198135132286553	2.04900651703263	0.0404614776654675	0.0565672368008963
ENSG00000230823	0.381111111111111	0.518302360631405	0.252967084451468	2.04889249427564	0.0404726284478239	0.0565806980369195
ENSG00000236710	1.67166666666667	0.233972214855577	0.114200964727617	2.04877616764122	0.0404840072212481	0.0565944769797207
ENSG00000276180	33.1027777777778	0.675517831686476	0.329737111871528	2.04865575443528	0.0404957885894249	0.0566088176708884
ENSG00000278787	52.3705555555556	0.550277248055059	0.268612853517831	2.04858866896528	0.040502353570617	0.0566158656018892
ENSG00000100292	63111.3583333333	0.390941436040628	0.190838040563188	2.04855088056295	0.0405060519392978	0.0566189060839237
ENSG00000284526	38.0038888888889	0.678782434061673	0.331382158713034	2.04833729340715	0.0405269611975185	0.0566460026214329
ENSG00000004487	67173.5433333333	0.421777805211846	0.205955773613287	2.04790474096539	0.0405693342410119	0.056703096703708
ENSG00000135314	10731.3372222222	0.407905591224481	0.199192062992482	2.04780042485867	0.0405795587156964	0.0567152546517178
ENSG00000225345	2264.64833333333	-0.373974356516482	0.182642945553452	-2.04757076920354	0.0406020759624437	0.0567445918004224
ENSG00000196715	14015.5672222222	0.408656775931099	0.199607593406951	2.04730075121916	0.0406285641962365	0.0567794763008652
ENSG00000102302	7426.07	0.418539973019408	0.204444153103363	2.04720930711969	0.0406375380025307	0.0567898822300198
ENSG00000136928	38953392.8211111	0.469084022401408	0.229154307346926	2.04702249690311	0.0406558757219818	0.0568133727052169
ENSG00000099910	103807.768888889	0.442862458491733	0.216354667910691	2.0469281424265	0.0406651404396514	0.0568241830880391
ENSG00000241678	42312.3477777778	0.423028482470998	0.206692303295892	2.04665812768755	0.0406916632235768	0.0568591076282978
ENSG00000203546	35.8722222222222	-0.276785440971385	0.135258663750056	-2.04634167821483	0.0407227658205378	0.0569004287478155
ENSG00000233740	0.742777777777778	-0.187981834101356	0.0918721348531019	-2.04612458828706	0.0407441144024652	0.0569281183452856
ENSG00000110888	225713.593888889	0.419903139479287	0.205223550842421	2.04607676728927	0.0407488183849308	0.0569325507204885
ENSG00000251552	6.90055555555556	0.214276840477899	0.104731009106306	2.045973225183	0.0407590050331026	0.0569446426265898
ENSG00000215016	0.68	0.303915275439019	0.148544552903435	2.04595368526631	0.0407609276453376	0.0569451883250846
ENSG00000236079	0.965	-0.222457213081913	0.108760417698326	-2.04538763081026	0.0408166574309664	0.0570209026462594
ENSG00000275328	371.735	0.637675596448771	0.311863536880936	2.04472636598174	0.0408818427353011	0.0571098201469913
ENSG00000104980	657435.247777778	0.454512765727568	0.222311799224347	2.04448332168323	0.0409058234006834	0.0571411723778948
ENSG00000180105	1.46222222222222	-0.134659114768221	0.0658741410117809	-2.04418779053435	0.0409349988905309	0.057179778608081
ENSG00000235039	0.586666666666667	0.27718138147749	0.135599617602949	2.04411624735631	0.0409420644419737	0.0571855883580493
ENSG00000105429	82515.8844444444	0.406411779982176	0.198820455528605	2.04411451981461	0.0409422350654939	0.0571855883580493
ENSG00000160199	13057.4788888889	0.407756869509772	0.199499337246975	2.04390087273813	0.0409633409186013	0.0572129178200282
ENSG00000255575	10.2444444444444	0.227773533359066	0.111442435126183	2.04386715976877	0.0409666722109534	0.0572154206838933
ENSG00000081026	14155.4494444444	0.410746370206518	0.20104121665588	2.04309532661448	0.0410430024620807	0.0573198723094323
ENSG00000196700	13014.2933333333	0.411650609300198	0.201545068359528	2.04247423492333	0.0411045126359515	0.0574036194273488
ENSG00000262302	0.817777777777778	0.198456312726232	0.097167548530448	2.04241349841243	0.041110531901129	0.0574098685338305
ENSG00000258665	0.890555555555556	-0.206102442593707	0.100917959646803	-2.04227714586218	0.0411240477806529	0.0574265856190122
ENSG00000183508	2059.04222222222	0.393223367044314	0.192543535829943	2.04225691269955	0.0411260537036664	0.0574272292785334
ENSG00000219146	18.2955555555556	-0.232300253611665	0.113755019965883	-2.04210991023813	0.0411406300694939	0.0574454252322723
ENSG00000268173	32.5144444444444	0.520373453476253	0.254826522791748	2.04206943521934	0.0411446442310413	0.0574488721711358
ENSG00000214725	9564.81888888889	0.387493524220387	0.189760450257905	2.04201414833145	0.0411501279147237	0.0574543706179206
ENSG00000272645	544.647777777778	0.586199045076568	0.287178888397559	2.04123307373854	0.0412276657409853	0.0575604678508215
ENSG00000128815	15.1066666666667	-0.307272608923834	0.150565908287475	-2.04078474615356	0.0412722274153455	0.0576205188186746
ENSG00000153563	2289.73055555556	0.391773680337292	0.191976682030373	2.04073576120724	0.0412770987622672	0.0576251553424778
ENSG00000232960	111.817777777778	0.583886876733922	0.286124037310956	2.04067747058721	0.0412828961538577	0.0576267556721831
ENSG00000230700	111.817777777778	0.583886876733922	0.286124037310956	2.04067747058721	0.0412828961538577	0.0576267556721831
ENSG00000228875	111.817777777778	0.583886876733922	0.286124037310956	2.04067747058721	0.0412828961538577	0.0576267556721831
ENSG00000261151	2.21833333333333	-0.131071537800575	0.0642334480002345	-2.04054961832497	0.041295614330815	0.057642344236599
ENSG00000226465	100.902777777778	0.557735316867055	0.27333632061351	2.04047276123131	0.0413032613311764	0.0576508533112966
ENSG00000158042	126641.178333333	0.416706656480091	0.204226271519666	2.04041651144752	0.0413088587394823	0.0576565010456445
ENSG00000202056	8.24944444444444	-0.194463910098605	0.095313076467523	-2.04026474966283	0.0413239637391309	0.0576754180002814
ENSG00000177599	2520.84222222222	0.394257577105029	0.19324227306804	2.04022427828828	0.0413279926848443	0.0576775321091426
ENSG00000275004	6574.79611111111	0.607568596805689	0.297795867761835	2.04021835954956	0.0413285819261476	0.0576775321091426
ENSG00000206406	113.416111111111	0.584348257936602	0.286446485103218	2.03999102214865	0.0413512199358986	0.0577047921991797
ENSG00000224774	113.416111111111	0.584348257936602	0.286446485103218	2.03999102214865	0.0413512199358986	0.0577047921991797
ENSG00000282475	35.8233333333333	0.526600096707591	0.258144377389344	2.03994408878157	0.0413558948168991	0.0577091493165198
ENSG00000214184	32.8016666666667	0.600053044763315	0.294154174122468	2.03992700954666	0.0413575961353635	0.057709356871817
ENSG00000197702	3626160.635	0.499455741532671	0.244907596751783	2.03936402201062	0.0414137103557653	0.057785487965907
ENSG00000171094	2594.45888888889	0.39704666285489	0.194717418094811	2.03909165774559	0.0414408806416561	0.0578212287331215
ENSG00000254565	12.9361111111111	-0.227013403440856	0.111338405790247	-2.03894964931087	0.0414550529861175	0.0578388318566865
ENSG00000223745	25689685.7455556	0.664169363175745	0.325781509456011	2.03869570217405	0.0414804069688353	0.0578720338950382
ENSG00000157895	32293.3755555556	0.404690943322235	0.198538745866461	2.03834743468378	0.0415151992099537	0.0579184008795548
ENSG00000099869	31.3005555555556	0.632277747910074	0.310211464975825	2.0382152798877	0.0415284080609777	0.0579346542421011
ENSG00000169129	18674.4083333333	0.432451595209496	0.212175324503072	2.03818043508275	0.0415318913865149	0.057937339194474
ENSG00000224398	114.963888888889	0.583944782660234	0.286562007951902	2.03776064675764	0.0415738757522294	0.0579937312058232
ENSG00000239620	0.565555555555556	-0.270116235666365	0.13257160693593	-2.03751196737706	0.041598763913367	0.0580262714249203
ENSG00000183671	15290.925	0.454114136403432	0.222881572717148	2.03746828805688	0.0416031366996746	0.0580301933025708
ENSG00000232113	0.492222222222222	0.256776582867371	0.126038478853205	2.03728722532771	0.0416212672455124	0.0580533041958684
ENSG00000229979	4.53666666666667	-0.171997548798352	0.0844290339373861	-2.03718484953775	0.0416315215090196	0.0580654279358446
ENSG00000164715	15355.0088888889	0.388570138442932	0.190748838457799	2.03707735042853	0.0416422912414928	0.0580782696876772
ENSG00000254531	136739.69	0.644922046794511	0.316630087322194	2.03683121919572	0.0416669586316917	0.0581104927337529
ENSG00000101144	9176.87277777778	0.411009793496839	0.201829480585268	2.03642100403265	0.0417080980818992	0.0581656851275352
ENSG00000185186	32.0633333333333	0.643994230563024	0.316261003089154	2.03627454625344	0.0417227942929644	0.0581839972938203
ENSG00000144063	2098.57	0.387669799559619	0.190421004792487	2.03585628582354	0.041764788503217	0.0582403747388698
ENSG00000151117	2812.19055555556	0.388126846859485	0.190655036312148	2.03575449338788	0.0417750140855477	0.0582524487379881
ENSG00000213339	134275161.362222	0.451910286249196	0.22199378775006	2.03568888494301	0.0417816059199447	0.058258353764804
ENSG00000135454	703644.271111111	0.418217425906245	0.205443483459802	2.03568114628505	0.0417823834991161	0.058258353764804
ENSG00000176896	10861.7405555556	0.38068094805486	0.187019707297153	2.03551247917419	0.0417993341879688	0.0582798023844405
ENSG00000231981	0.302222222222222	0.373731825567854	0.183632227358914	2.0352191494001	0.0418288270758233	0.0583187360243193
ENSG00000179526	366189.875555556	0.393992861386636	0.193606484901254	2.03501892814998	0.041848968465934	0.058344629154149
ENSG00000095739	8435.14222222222	0.424108213701958	0.208423067429339	2.03484297075583	0.0418666757937344	0.0583671269692112
ENSG00000237476	577.993888888889	0.572901364312961	0.281614914861442	2.03434311920175	0.0419170125430584	0.0584351106861749
ENSG00000158555	8869.12888888889	0.415574635296379	0.204282385582864	2.03431457935372	0.0419198881478116	0.0584369277848094
ENSG00000267797	0.751666666666667	-0.187528634840733	0.0921933114565647	-2.03408069281777	0.04194346027003	0.0584632098937644
ENSG00000285360	55.7272222222222	0.550323009755555	0.270550113592286	2.03408899907128	0.0419426229368863	0.0584632098937644
ENSG00000282992	33.8238888888889	0.522308700317086	0.256778106439354	2.0340858010044	0.0419429453245282	0.0584632098937644
ENSG00000250988	2410434.15222222	0.635693329188549	0.312535347773658	2.03398858310557	0.0419527465736417	0.0584739609322882
ENSG00000143207	46083.4755555556	0.433281560559572	0.213062192210642	2.03359195765344	0.0419927533810886	0.0585275279603683
ENSG00000224383	18.6405555555556	0.263949545337144	0.129797303553662	2.03355183898731	0.0419968018672757	0.0585309758307701
ENSG00000234073	0.668333333333333	-0.222951763349376	0.109647836784684	-2.03334392986874	0.0420177878464826	0.0585580283549082
ENSG00000246560	117.868888888889	0.545673538210615	0.268378552186254	2.03322334726629	0.0420299633069314	0.0585728005443401
ENSG00000181929	113805.250555556	0.400925233981048	0.197231423306148	2.03276550592408	0.0420762196321061	0.0586350648118092
ENSG00000165669	312355.204444444	0.380621521065461	0.18724526431703	2.03274311077379	0.0420784833488483	0.0586360210720811
ENSG00000226884	4.17222222222222	-0.171715648209201	0.0844788625303903	-2.03264631016342	0.0420882692046282	0.0586474589066927
ENSG00000227888	37.3305555555556	0.668254033491949	0.32877361844575	2.03256586295173	0.0420964033128359	0.0586565943596533
ENSG00000232282	203.866111111111	-0.311374667022956	0.153202250711194	-2.03244185759345	0.042108944239824	0.0586718693029298
ENSG00000230204	202.38	-0.332446140744307	0.163574766295742	-2.03238034981047	0.042115165826208	0.0586761390516942
ENSG00000228836	1765.92833333333	0.389211320839109	0.191503880916549	2.03239390750893	0.0421137943818443	0.0586761390516942
ENSG00000228373	1.26555555555556	-0.241000216168087	0.118594985931799	-2.03212820739892	0.0421406784653572	0.0587094834541727
ENSG00000254428	83.1711111111111	0.556735073514751	0.273983450769878	2.03200256055743	0.0421533967273578	0.0587250011752142
ENSG00000278540	71133.7333333333	0.642636481299182	0.31629777700533	2.03174517185543	0.0421794603442582	0.0587591087997931
ENSG00000224307	33.225	0.621885188286275	0.306106372494885	2.03159830753497	0.0421943381832784	0.0587776318357178
ENSG00000237297	2.86	-0.133817185721757	0.0658734310601794	-2.0314288107979	0.0422115142794005	0.0587993548855238
ENSG00000270923	39.8994444444444	0.530112732969769	0.260977199665975	2.03126071414768	0.0422285543385386	0.0588208868189425
ENSG00000168002	3861990.54333333	0.424954111551471	0.209259056438573	2.03075612966942	0.04227973932986	0.0588899764255002
ENSG00000176422	7669.11555555556	0.394346706059713	0.194224352723303	2.03036694693744	0.0423192538249142	0.0589428060356002
ENSG00000154429	164823.663888889	0.385064269582867	0.189658110105152	2.0303074272404	0.0423252997312337	0.0589490179485145
ENSG00000244038	8851608.07611111	0.416168866634614	0.205000032196283	2.03009171352784	0.0423472176745174	0.0589773345184088
ENSG00000126749	36146.7616666667	0.397998558624851	0.196079246081918	2.02978421519723	0.0423784781410256	0.059018659891417
ENSG00000006007	441241.777222222	0.422637253511698	0.208220365539037	2.02975944460372	0.0423809971838832	0.0590199567391607
ENSG00000223671	16.2405555555556	-0.226260082708018	0.111477316861029	-2.02965131453675	0.042391994942734	0.0590330605432872
ENSG00000185813	93044.7233333333	0.395065044614398	0.194658262023931	2.02953134640557	0.0424041995594426	0.0590478439150519
ENSG00000217455	32.8494444444444	0.632303025430313	0.311608625474292	2.02915764757121	0.0424422357975257	0.05909859536203
ENSG00000231346	66.0894444444444	0.734084740121657	0.361785560362136	2.0290603621296	0.0424521425473576	0.0591079614356189
ENSG00000282046	39.4061111111111	0.530047167789197	0.261226419692023	2.02907182364672	0.0424509752990216	0.0591079614356189
ENSG00000169992	220172.174444444	0.403907314033473	0.199103204859795	2.0286329108459	0.0424956938519707	0.0591663835066769
ENSG00000231066	3.59222222222222	-0.147130907259484	0.0725330886535346	-2.02846604206085	0.0425127056983478	0.0591878519292676
ENSG00000203867	2554.50555555556	0.395836826491234	0.195198191671016	2.02787138089051	0.0425733767280412	0.0592701004899543
ENSG00000136933	52178.4105555556	0.419955108177772	0.207115655375483	2.02763575460498	0.0425974370334194	0.059301375825176
ENSG00000197903	55768.9483333333	0.386759129881436	0.19075834374506	2.02748211317205	0.0426131318823538	0.0593187818166089
ENSG00000268903	2071140.98333333	0.650677606285606	0.320927930959901	2.02748824117433	0.0426125057982847	0.0593187818166089
ENSG00000099800	14483435.9055556	0.398465626249618	0.196537808790912	2.0274247927203	0.0426189885593659	0.0593247127570547
ENSG00000198464	6241.15888888889	0.404950872443441	0.199767638836549	2.02710946979142	0.0426512186315101	0.0593673530756902
ENSG00000167755	220260.683333333	0.476607204824418	0.235130012931251	2.02699433765511	0.0426629917568336	0.0593815167047933
ENSG00000261549	1.78222222222222	-0.16053496630973	0.079208122319608	-2.02674879303368	0.0426881097179371	0.0594142529100472
ENSG00000235955	1.41222222222222	-0.135338535842602	0.0667949352437065	-2.02617961000798	0.0427463823268923	0.0594931303063088
ENSG00000261123	123.085555555556	0.79442562491928	0.392092674492651	2.02611697845982	0.0427527986120102	0.0594998324250569
ENSG00000225539	2139.78166666667	0.585484384002854	0.288981395160624	2.02602795130609	0.0427619203946805	0.0595102991901708
ENSG00000272391	989612.709444445	0.677140307525405	0.334268530054525	2.02573753327886	0.0427916882631865	0.0595494965459619
ENSG00000254332	0.499444444444444	0.248206944574095	0.122588998169374	2.02470815718032	0.0428973405264381	0.0596942887712067
ENSG00000261992	150.827777777778	0.583207613304729	0.288169008532143	2.02383877529175	0.0429867431204987	0.0598164585874864
ENSG00000164221	20393.99	0.390616355827813	0.193019278143355	2.02371679961265	0.0429992990378431	0.0598316903843308
ENSG00000275543	46.6455555555556	0.648862657856146	0.320634856710343	2.02368097003976	0.0430029878469476	0.0598345832998069
ENSG00000183479	10198.65	0.434868248389334	0.214926999797897	2.02333000878556	0.0430391349663507	0.0598826369717109
ENSG00000176473	5628.92555555556	0.398527047145472	0.196983350669413	2.0231509200709	0.0430575900331997	0.059906072074189
ENSG00000248257	0.795	-0.180968825438714	0.0894639947116206	-2.02281181409405	0.0430925531790491	0.0599524722710355
ENSG00000137563	9353.10888888889	0.391579353607626	0.19360259306096	2.02259353770292	0.0431150710150176	0.0599815551174565
ENSG00000253569	1.54111111111111	-0.150984060970854	0.0746540266367961	-2.02245033218926	0.0431298497883703	0.0599998696296166
ENSG00000166685	335530.569444444	0.40767872943089	0.201587695805957	2.02233934864413	0.0431413062069993	0.0600135610671469
ENSG00000171604	6106109.38111111	0.455828150555792	0.225482205970215	2.02157038775824	0.0432207538386737	0.0601218300281988
ENSG00000214366	0.824444444444444	-0.190995327206189	0.0944838446615093	-2.02146015427753	0.0432321530859149	0.0601354363521988
ENSG00000181007	13000.8677777778	0.411009271500658	0.20333024239474	2.02138780075192	0.0432396365468844	0.060141344501111
ENSG00000135063	12509.8583333333	0.416221253229823	0.205908506154101	2.02138931025183	0.0432394804094682	0.060141344501111
ENSG00000263716	0.783888888888889	0.178786581581673	0.0884587148725503	2.02113021695223	0.0432662870963515	0.0601761605751687
ENSG00000223618	141.832222222222	0.569500538009763	0.28177839605362	2.02109368917478	0.0432700675154692	0.06017916671219
ENSG00000137872	67304.9133333333	0.389088077397306	0.192529847106039	2.02092342172281	0.043287692920135	0.0602014272399228
ENSG00000235686	7556.785	0.401702185620982	0.198776959875257	2.02086894715098	0.0432933331903479	0.0602070186577833
ENSG00000223932	45.3905555555556	0.534008249825263	0.264262040745452	2.0207527661517	0.0433053645879974	0.0602214973151208
ENSG00000185250	2634.75	0.386361058167111	0.191208274995467	2.02062938006355	0.0433181452188483	0.0602370167521358
ENSG00000232804	55857.1255555556	0.622085643561262	0.307874912094601	2.02057919993855	0.0433233439096822	0.0602419921859596
ENSG00000232312	45.3955555555556	0.533873019095885	0.264264993213861	2.02021846557573	0.0433607317225734	0.0602917252030546
ENSG00000226540	86.7438888888889	-0.281183698942854	0.13918760200567	-2.02017776648957	0.0433649516337201	0.0602953373069007
ENSG00000261587	119.275	0.534854155144573	0.264789024713722	2.01992569640239	0.0433910954143877	0.0603294313066802
ENSG00000116741	681469.205555556	0.443652076922781	0.21963982976467	2.01990721536311	0.0433930127235127	0.0603298403939768
ENSG00000236014	99.6972222222222	0.569696418628442	0.282055780476354	2.01980054323404	0.0434040807861118	0.0603429713801532
ENSG00000187446	185207.951666667	0.404754280211573	0.200421303613196	2.01951725148306	0.043433486085683	0.0603815939636024
ENSG00000230273	0.708333333333333	-0.272811006950365	0.135089385489392	-2.01948514283373	0.0434368199815435	0.0603839703311382
ENSG00000261024	4269808.74722222	0.493071570854537	0.244186352583097	2.01924294965151	0.043461974279141	0.0604166791561267
ENSG00000225741	0.829444444444444	-0.175740852098831	0.0870441102985601	-2.01898613813206	0.0434886602852863	0.0604515146897566
ENSG00000165309	88.7166666666667	0.278873571764019	0.138142146838926	2.01874357786828	0.0435138781128501	0.0604843068492067
ENSG00000275824	34.5427777777778	0.516780832808574	0.256019812786751	2.01851890751526	0.0435372470305757	0.0605145266669097
ENSG00000166377	47272.5638888889	0.40004729531611	0.198194794869071	2.0184551041332	0.0435438854238054	0.060521490528469
ENSG00000216471	6.46166666666667	-0.211128825511895	0.104622220980188	-2.01801131283453	0.043590083143266	0.0605834351793
ENSG00000206408	46.0461111111111	0.533966377044225	0.264618160312813	2.01787502570877	0.0436042786460865	0.0605986329647438
ENSG00000228605	46.0461111111111	0.533966377044225	0.264618160312813	2.01787502570877	0.0436042786460865	0.0605986329647438
ENSG00000111880	20647.3433333333	0.428530131381868	0.212375030899754	2.01779903017009	0.0436121959453794	0.0606073699214773
ENSG00000275302	4.03222222222222	0.77849055584078	0.385831473139233	2.01769583364147	0.0436229490177364	0.0606200469189944
ENSG00000220305	3.96888888888889	-0.204789477070222	0.101502048659199	-2.01758959326839	0.0436340215977881	0.0606331669516537
ENSG00000255987	0.935	-0.261813687864516	0.129768443128581	-2.01754510998562	0.0436386584377379	0.0606373433319894
ENSG00000233691	0.751111111111111	-0.1854078904497	0.0919081843476178	-2.01731643123799	0.0436625019788278	0.0606682067419173
ENSG00000233210	45.8277777777778	0.533536674587913	0.264498264318467	2.01716512568684	0.0436782841324005	0.0606878671202648
ENSG00000229197	1.10055555555556	0.217681203335715	0.107942703684023	2.01663656649667	0.0437334541125326	0.0607599794185108
ENSG00000237854	11703810.3	0.544541824818718	0.270023769866896	2.01664403503122	0.0437326741517214	0.0607599794185108
ENSG00000143554	23060.0194444444	0.408579210527648	0.202638291153618	2.01629814484523	0.0437688087995071	0.0608068257550992
ENSG00000089597	161632.106666667	0.403516880372037	0.20013799210899	2.01619330802666	0.0437797659281988	0.0608197749869618
ENSG00000235115	128381.788333333	0.436486591921861	0.216536054532249	2.01576865739398	0.0438241724257135	0.0608791900834836
ENSG00000172590	49265266.7677778	0.425884650533286	0.211312449046336	2.01542622053421	0.0438600093739206	0.0609266966301154
ENSG00000252161	73.7988888888889	0.280809181406452	0.139341021140924	2.01526570644587	0.0438768161255928	0.0609477654392274
ENSG00000229757	1.585	0.15445564142677	0.0766454890238949	2.01519545890844	0.0438841731587692	0.0609534291062161
ENSG00000276111	42.9044444444444	0.530471821477925	0.263234261485534	2.01520812102598	0.0438828469767059	0.0609534291062161
ENSG00000234473	4.455	-0.174359615640651	0.0865271349410097	-2.01508596996216	0.0438956420263377	0.0609670807159021
ENSG00000248476	31.9988888888889	0.594581785867188	0.29509704358075	2.01486866371973	0.0439184121537067	0.0609964271476769
ENSG00000144120	7398.40333333333	0.401926867890199	0.199510226828349	2.0145677456224	0.0439499598971302	0.0610379617910749
ENSG00000275746	137.600555555556	0.705561599441142	0.350280462654113	2.01427620054806	0.0439805432347417	0.0610781540084196
ENSG00000171723	64865.5694444445	0.419784089964268	0.208406834745033	2.01425298972481	0.0439829788427165	0.0610792544117078
ENSG00000170743	2943.02666666667	0.395402463832274	0.196304665338645	2.01422856227164	0.0439855422396996	0.0610805321870076
ENSG00000005189	2701.53555555556	0.390400559315919	0.193843113101509	2.01400273174255	0.0440092466846395	0.0611111662906474
ENSG00000114573	14391118.765	0.457339695624856	0.227104136063582	2.0137884917112	0.0440317444933546	0.0611401226350626
ENSG00000277075	39.6255555555556	0.518364078918853	0.257418939031346	2.01369829612937	0.044041219030162	0.0611509940736317
ENSG00000182040	1787.2	0.385250725331559	0.191318067840478	2.01366619305805	0.0440445916918858	0.0611533925959955
ENSG00000234964	36583.405	0.403467854512111	0.200367252130977	2.013641701531	0.0440471648520026	0.0611546809184573
ENSG00000257731	0.451111111111111	0.247119387015553	0.122747322362061	2.01323647848414	0.0440897573371261	0.0612115295342687
ENSG00000267418	0.807777777777778	-0.197695393418562	0.0982058077430735	-2.01307232191169	0.0441070215202143	0.0612332109474253
ENSG00000147852	8506.69333333333	0.398001876416897	0.197720112311432	2.01295594951917	0.0441192637449899	0.0612459232613969
ENSG00000276644	495.447777777778	0.560596413194672	0.278494404883483	2.01295395298593	0.0441194738027217	0.0612459232613969
ENSG00000257872	0.532222222222222	0.246556306460309	0.122486970142888	2.01291864900149	0.0441231883180375	0.0612487922389159
ENSG00000007541	357295.039444445	0.443214723949004	0.220191333217612	2.01286180283482	0.044129169952823	0.0612548079448215
ENSG00000270316	68.4722222222222	0.557560018944629	0.277038980485649	2.01256883766763	0.0441600080515339	0.0612953246676692
ENSG00000261696	45.2233333333333	0.517065946610608	0.256926479904917	2.01250547161181	0.0441666804812536	0.0613022969935847
ENSG00000227333	46.3516666666667	0.535855446328126	0.266318078683778	2.01208813527223	0.044210647154616	0.0613610303848652
ENSG00000226870	9.93277777777778	-0.199252948511885	0.0990298919728344	-2.01204852941316	0.0442148215779464	0.0613645328225027
ENSG00000213187	0.745555555555556	-0.184706702089424	0.0918137389954062	-2.01175449459329	0.0442458229978435	0.0614052660579413
ENSG00000148606	45877.2505555556	0.416200777804422	0.206905800863602	2.01154716816661	0.044267693386611	0.0614310309195569
ENSG00000234558	1.41777777777778	-0.134071539939727	0.0666507153759682	-2.01155440243134	0.0442669301070407	0.0614310309195569
ENSG00000276959	33.3133333333333	0.515613985945653	0.256335195716865	2.01148338020337	0.0442744240674764	0.0614380774504628
ENSG00000125844	254456.390555556	0.386198774991042	0.192004948691675	2.01140011037532	0.0442832117056089	0.0614479777167089
ENSG00000135632	9496.05722222222	0.39754773763282	0.197668638234185	2.01118265995151	0.0443061666423839	0.0614775352432958
ENSG00000221953	38.4633333333333	0.509166255897535	0.253207411562978	2.01086632004409	0.0443395786786466	0.0615215998911976
ENSG00000239704	8854.66555555556	0.409018914996139	0.20346783591853	2.01023868539062	0.0444059328248963	0.0616113670437251
ENSG00000224906	506114.427222222	0.462339004996517	0.229995735107617	2.01020686222805	0.0444092994313654	0.0616137381905808
ENSG00000100412	47009007.9022222	0.49069676268919	0.244114878039308	2.01010592484321	0.0444199791304543	0.061626255011906
ENSG00000234106	519308.828333333	0.462496108249141	0.230106102075567	2.00992543907965	0.0444390808628637	0.0616504548080709
ENSG00000227105	2.25666666666667	-0.132623326376862	0.0659895928281257	-2.00976124708464	0.044456464162656	0.0616722689007212
ENSG00000089847	94839.3144444445	0.445249970122618	0.221557847345691	2.00963303921214	0.044470041747998	0.0616888020814736
ENSG00000204444	2281.26111111111	0.384758211610098	0.191493785027652	2.00924647008538	0.0445110017204313	0.0617433174335136
ENSG00000254270	0.853888888888889	-0.557625536386442	0.277559940742048	-2.00902743708493	0.0445342240758358	0.0617732249467782
ENSG00000251178	1.52888888888889	-0.12913967200069	0.0642890768978259	-2.00873427076781	0.0445653222030376	0.0618140542684868
ENSG00000239857	14418.6011111111	0.409846342947087	0.204042312592877	2.00863408054411	0.0445759542549697	0.0618256851434963
ENSG00000141449	2259.17055555556	0.386882056747706	0.192610501066987	2.00862390474315	0.0445770342169949	0.0618256851434963
ENSG00000234118	93932.4055555556	0.430609178790723	0.214402087790461	2.00841877627407	0.0445988092954634	0.0618535779080025
ENSG00000169087	10261.1666666667	0.400853322869296	0.199597069957567	2.00831266187683	0.0446100772177082	0.0618668968801661
ENSG00000260928	0.992222222222222	-0.198992688896949	0.0990912063430979	-2.00817707484505	0.0446244782322604	0.0618845597840958
ENSG00000281306	55.6911111111111	0.541212181808519	0.269520234292107	2.0080577001204	0.0446371605462086	0.0618998379906944
ENSG00000285192	52.6394444444444	0.54309120047969	0.270501105192768	2.00772266750136	0.0446727704951611	0.0619469083866867
ENSG00000239223	3.34	0.18488322336957	0.0920930296216167	2.00757021600007	0.0446889821927305	0.0619670770761692
ENSG00000108423	4481.40388888889	0.389898456822872	0.194221984402171	2.00748879187393	0.0446976428698828	0.0619767741811297
ENSG00000285077	38.9144444444444	0.513936730557429	0.25601247574057	2.00746752309925	0.0446999053562951	0.0619775993022041
ENSG00000285089	53.0194444444445	0.542972014031404	0.270485301382777	2.00739933466114	0.0447071596184783	0.0619830333091696
ENSG00000288473	53.0194444444445	0.542972014031404	0.270485301382777	2.00739933466114	0.0447071596184783	0.0619830333091696
ENSG00000275111	113.188333333333	0.5410330007821	0.269552287716224	2.00715417912417	0.0447332488206661	0.0620122648962876
ENSG00000285213	52.9333333333333	0.542828453007479	0.270445889540549	2.0071610403459	0.0447325184818115	0.0620122648962876
ENSG00000285515	52.9333333333333	0.542828453007479	0.270445889540549	2.0071610403459	0.0447325184818115	0.0620122648962876
ENSG00000092096	53540460.2372222	0.505879024117442	0.252089075261992	2.00674711346254	0.0447765966974325	0.0620700417410146
ENSG00000263528	55.925	0.525472307286383	0.261886848133893	2.0064860493404	0.0448044157090867	0.0621062887155231
ENSG00000069248	46594.2272222222	0.420378145226955	0.209580233543352	2.00581008103514	0.0448765146867266	0.0622039100128888
ENSG00000251468	2.98888888888889	-0.157319136386164	0.0784351785002795	-2.00572165951791	0.0448859529844009	0.0622146724999135
ENSG00000259057	0.828333333333333	-0.176009192707834	0.0877569304261944	-2.0056443616822	0.0448942052884104	0.062215803726122
ENSG00000238134	48.9888888888889	0.53693773300566	0.267716589946293	2.0056199472486	0.0448968120351297	0.062215803726122
ENSG00000224143	48.9888888888889	0.53693773300566	0.267716589946293	2.0056199472486	0.0448968120351297	0.062215803726122
ENSG00000206376	48.9888888888889	0.53693773300566	0.267716589946293	2.0056199472486	0.0448968120351297	0.062215803726122
ENSG00000232045	48.9888888888889	0.53693773300566	0.267716589946293	2.0056199472486	0.0448968120351297	0.062215803726122
ENSG00000236759	48.9888888888889	0.53693773300566	0.267716589946293	2.0056199472486	0.0448968120351297	0.062215803726122
ENSG00000204092	420.425	0.561919049310224	0.280179226880919	2.00556999020148	0.0449021463829776	0.0622208761204622
ENSG00000119203	27020.0977777778	0.413269699167652	0.206066245998141	2.00551864846114	0.0449076291434647	0.0622261537842528
ENSG00000254891	0.833888888888889	0.196340299793784	0.0979028289329061	2.0054609446305	0.0449137919824519	0.0622323733686623
ENSG00000172613	25059.3722222222	0.399283313827305	0.199100688515884	2.00543411880492	0.0449166572559597	0.0622340235659604
ENSG00000158623	11118.7861111111	0.402858428077019	0.200893733882526	2.00533097917626	0.0449276750626398	0.0622469689159953
ENSG00000227512	34.0116666666667	0.501305504007912	0.249989490691823	2.0053063135598	0.0449303102846643	0.0622482997234698
ENSG00000144868	8977.81	0.403082213136382	0.201010314375583	2.00528124334572	0.0449329888666106	0.0622496905021214
ENSG00000256892	0.734444444444445	0.244172633356871	0.121772240640784	2.00515841764918	0.0449461139034326	0.0622644524263705
ENSG00000285226	140.876111111111	0.551156722315	0.274870545107217	2.00515017751361	0.0449469945521758	0.0622644524263705
ENSG00000248928	0.638333333333333	0.31012348240387	0.154667466042115	2.00509835933709	0.0449525328542422	0.0622675925024656
ENSG00000256350	0.504444444444444	2.25268036534886	1.1234766532538	2.00509762158802	0.0449526117086673	0.0622675925024656
ENSG00000254884	12.1577777777778	-0.271336398807416	0.135332183497605	-2.00496579449793	0.0449667039405421	0.0622847917074698
ENSG00000171067	21245.5122222222	0.38673702914675	0.192902528974202	2.00483130627319	0.0449810844847709	0.0623023889662743
ENSG00000170160	29561475.7283333	0.348039353865115	0.173614394461029	2.00466876577586	0.0449984697753946	0.0623241465719498
ENSG00000224203	26.1083333333333	-0.247971759535528	0.12370647154882	-2.00451727731695	0.0450146780437195	0.0623442724079683
ENSG00000160271	2699847.71055556	0.404497602643879	0.201825406954619	2.0041956498313	0.0450491063899296	0.0623896301841978
ENSG00000065057	75293.4494444444	0.41144320269164	0.205311177829038	2.00399806304871	0.0450702679099847	0.0624142862864324
ENSG00000274110	671019.186666667	0.626666967931944	0.31270598818735	2.00401332754937	0.0450686327851576	0.0624142862864324
ENSG00000233183	36.5927777777778	0.50554780602432	0.252280718514752	2.00390980729967	0.0450797227974484	0.0624250538849995
ENSG00000266028	88000.6183333333	0.593968675949208	0.296432806496341	2.00372112307528	0.0450999422530585	0.0624507265784817
ENSG00000112699	9835.055	0.40940654303727	0.204328934338888	2.00366406432802	0.0451060581903424	0.0624568686833195
ENSG00000282351	39.4072222222222	0.932146961911067	0.465313386003193	2.00326702379602	0.0451486350091286	0.0625134946280242
ENSG00000162878	52804.97	0.407202123525378	0.203280105101471	2.00315777740333	0.045160356037233	0.0625273945430958
ENSG00000230240	4.00722222222222	-0.177220152920953	0.0884743646366436	-2.00306782251311	0.0451700092088711	0.0625384304500964
ENSG00000161267	129628.222777778	0.392688560247965	0.196103391397961	2.00245675227037	0.0452356299761645	0.0626269504698315
ENSG00000266575	1.06777777777778	-0.21940683851421	0.109574453844702	-2.00235393210512	0.0452466793809977	0.0626399148047109
ENSG00000277808	35.9105555555556	0.517141163627748	0.258286942725184	2.0021963099311	0.0452636224134743	0.0626610370617818
ENSG00000232235	1.40611111111111	-0.134147125553626	0.067005611474613	-2.00202822720976	0.045281695757193	0.0626837224421758
ENSG00000228435	52.6511111111111	0.535499419889841	0.267519427449034	2.00172161325316	0.045314680547221	0.0627270473685463
ENSG00000260307	2.12666666666667	0.162515411030036	0.0812034742887811	2.0013356873388	0.0453562263132868	0.062782219195802
ENSG00000122863	4886.16944444445	0.407451698568496	0.203606250937026	2.00117480034795	0.0453735556282404	0.0628038676808555
ENSG00000235827	2.37944444444444	-0.141521083689126	0.0707218335685835	-2.00109466268128	0.0453821894264946	0.0628134790907766
ENSG00000278759	49.0322222222222	0.534310294369731	0.26701807543314	2.00102668518978	0.0453895142084005	0.062821278043128
ENSG00000186094	6334.56611111111	0.397885440689907	0.198870027278553	2.00073106105928	0.0454213801998978	0.0628630413683658
ENSG00000249681	0.758888888888889	-0.183312810582099	0.0916257343246814	-2.0006694836684	0.0454280201379229	0.0628698901082208
ENSG00000269001	738.473333333333	0.579567360019402	0.289707960327226	2.00052273111439	0.0454438478782896	0.062889453279572
ENSG00000120727	96412106.4222222	0.489456675181728	0.24470591483232	2.00018326290608	0.0454804784397801	0.0629378028148409
ENSG00000233149	55.3916666666667	0.543144475173772	0.271569027656519	2.00002363988556	0.0454977112761638	0.0629569625543521
ENSG00000236895	55.3916666666667	0.543144475173772	0.271569027656519	2.00002363988556	0.0454977112761638	0.0629569625543521
ENSG00000213434	0.902777777777778	0.193389119069347	0.0967135075285213	1.99960816241016	0.0455425918591799	0.0630167196294426
ENSG00000122694	33134.2822222222	-0.440911681237764	0.220532023191032	-1.9993091019522	0.0455749199649996	0.0630591041951696
ENSG00000170558	647800.995	0.44365502093248	0.22196431299452	1.99876734663844	0.0456335323616878	0.0631378521453167
ENSG00000231516	0.756666666666667	-0.185169880831884	0.0926514754972849	-1.99856375560161	0.0456555752477036	0.0631653869039794
ENSG00000144567	32916541.1911111	-0.483127883178577	0.241740840563542	-1.99853645768882	0.0456585314860403	0.0631653869039794
ENSG00000169006	19776.9527777778	0.413510379594245	0.206905255109576	1.9985494296665	0.0456571266604406	0.0631653869039794
ENSG00000112294	60200.7822222222	0.425804976515033	0.213121912993421	1.99794085241801	0.0457230729571845	0.0632516979873817
ENSG00000170515	8322111.505	0.381071837136658	0.190733393050073	1.99792931401695	0.0457243240495278	0.0632516979873817
ENSG00000224551	2.53555555555556	-0.17021028175507	0.0852285946725701	-1.99710299587809	0.0458139955674908	0.0633733845128068
ENSG00000235705	50.6394444444445	-0.264247378033314	0.132317938273525	-1.99706390139685	0.0458182417434753	0.0633768995833945
ENSG00000197454	4.32166666666667	-0.181405743866948	0.0908369829458144	-1.99704721561657	0.0458200541401012	0.0633770480552064
ENSG00000035664	4648.06944444444	0.392262722966869	0.196446379159368	1.99679283805299	0.0458476919149993	0.0634129161449923
ENSG00000236475	1.43222222222222	-0.132319005299453	0.0662801486075125	-1.99635951456595	0.0458948042562555	0.063475716249489
ENSG00000267661	1.485	-0.129318367995152	0.0647848187912763	-1.99612147425757	0.0459207021235358	0.0635091716747963
ENSG00000264247	3111.46	0.590014560941857	0.295750555912237	1.9949736328372	0.0460457556958006	0.0636797536634635
ENSG00000232097	4.14833333333333	-0.295590744462384	0.148183537599058	-1.99476101901527	0.0460689507321783	0.0637094612216336
ENSG00000227937	5.00055555555556	-0.173359200070528	0.0869080260887791	-1.99474326909044	0.0460708875994707	0.0637097694137552
ENSG00000277457	37.2283333333333	0.517057413942118	0.259234254241698	1.99455668177261	0.0460912521101045	0.0637216620015221
ENSG00000278257	37.2283333333333	0.517057413942118	0.259234254241698	1.99455668177261	0.0460912521101045	0.0637216620015221
ENSG00000276628	37.2283333333333	0.517057413942118	0.259234254241698	1.99455668177261	0.0460912521101045	0.0637216620015221
ENSG00000275935	37.2283333333333	0.517057413942118	0.259234254241698	1.99455668177261	0.0460912521101045	0.0637216620015221
ENSG00000276774	37.2283333333333	0.517057413942118	0.259234254241698	1.99455668177261	0.0460912521101045	0.0637216620015221
ENSG00000278426	37.2283333333333	0.517057413942118	0.259234254241698	1.99455668177261	0.0460912521101045	0.0637216620015221
ENSG00000276726	105.024444444444	0.569829082726113	0.285692407229577	1.99455452194853	0.0460914878819726	0.0637216620015221
ENSG00000229853	10.4127777777778	-0.302754547793885	0.151794675020242	-1.99450045104358	0.0460973907299382	0.0637274524280061
ENSG00000258848	0.861111111111111	-0.20366345608249	0.102116948897545	-1.99441383904672	0.0461068473717741	0.0637381551922361
ENSG00000226007	62.6561111111111	0.528910726016792	0.265236731268742	1.99410814439909	0.0461402373875877	0.0637819414517696
ENSG00000154096	139267797.110556	-0.59547465534744	0.29865315239228	-1.99386696767656	0.0461665946913981	0.0638160031490989
ENSG00000132024	1812519.83666667	0.402820795358088	0.202049172907231	1.9936770319918	0.0461873609766801	0.0638399601183698
ENSG00000102096	12573.7683333333	0.402135139684487	0.201705209814313	1.99367750617194	0.0461873091232335	0.0638399601183698
ENSG00000275793	35.7227777777778	0.717334696632698	0.359830994787263	1.99353226104604	0.0462031945363256	0.0638594705282126
ENSG00000242575	0.853888888888889	-0.172704178589409	0.0866454436525861	-1.99322862586848	0.0462364178805964	0.0639019393762619
ENSG00000154889	85579.7383333333	0.418298971410295	0.209860911973415	1.99322002118853	0.0462373596858909	0.0639019393762619
ENSG00000008324	694493.148888889	0.438901147119643	0.220228463270109	1.99293561151237	0.0462684981793863	0.0639425965692961
ENSG00000184206	3841.03388888889	0.390342603342068	0.19586793970603	1.99288665581471	0.0462738598575373	0.0639476287654631
ENSG00000138380	9349.85722222222	0.387791490939912	0.194618545718292	1.99257213390771	0.0463083190972974	0.0639928701333386
ENSG00000284850	51.7983333333333	0.532489696215699	0.267274378062618	1.99229608193474	0.0463385813447024	0.0640323085833149
ENSG00000234537	0.953333333333333	-0.184878426707151	0.0928025886006957	-1.99216885536063	0.0463525341849552	0.0640492080169065
ENSG00000225371	0.76	-0.180189360695717	0.0904525432293909	-1.99208727872638	0.0463614824924388	0.064059191265899
ENSG00000280712	34.1566666666667	0.512792974624882	0.257432823099525	1.99194868956797	0.0463766879541534	0.0640778191679386
ENSG00000238055	6.32888888888889	0.194412190957044	0.0976011876040656	1.99190394839976	0.0463815976769547	0.0640822207802999
ENSG00000256019	0.300555555555556	0.356659899861158	0.179059160036608	1.99185509296615	0.0463869593831157	0.0640872465161467
ENSG00000123384	21622325.765	0.403011304690262	0.202353605469209	1.99161909547288	0.046412866598372	0.064120656066214
ENSG00000274404	50.0227777777778	0.530056124469741	0.266163581834352	1.99146750587248	0.0464295141501108	0.0641412711276154
ENSG00000046647	7668.22055555556	0.396728200775015	0.199223309291076	1.9913744139014	0.046439739990308	0.0641530135444214
ENSG00000224370	27119515.4283333	0.520525832036108	0.261393607121054	1.99134874708334	0.0464425597374272	0.064154524507216
ENSG00000169862	4423884.09055556	0.434397839880664	0.218181512829213	1.99099288591284	0.0464816693677727	0.0642061633802858
ENSG00000162086	49551.6544444445	0.383461584657571	0.192633390225581	1.99062885312106	0.0465217057523662	0.064259078514138
ENSG00000254515	1.055	-0.215616103513076	0.108330216621698	-1.99035975591217	0.0465513197621777	0.0642975941273139
ENSG00000221978	25952911.3316667	0.41739893857473	0.20973100831765	1.99016321870038	0.0465729586064286	0.0643250918326751
ENSG00000155287	3237038.24277778	0.437429224753396	0.219797577336005	1.99014579712449	0.0465748771389782	0.064325351438183
ENSG00000277072	124.513333333333	0.572114539395495	0.287492547416433	1.99001520052201	0.0465892610696135	0.0643428265570905
ENSG00000255107	33276.5527777778	0.424626000200408	0.213384866462048	1.98995367966233	0.0465960382823114	0.0643497953911765
ENSG00000249462	1.34	-0.185146651707849	0.0930601114296602	-1.98953825504274	0.0466418236857547	0.0644106325754014
ENSG00000231458	2.005	0.175301567096651	0.0881233782344884	1.98927424945273	0.0466709403398138	0.0644484471683649
ENSG00000001497	94612.0244444444	0.389336168669757	0.195735784979444	1.98909038891711	0.0466912269893969	0.064474065948283
ENSG00000228340	231.762222222222	0.548549018826923	0.275822308002426	1.98877684259715	0.046725839918845	0.0645194646823235
ENSG00000234175	0.891111111111111	-0.212250569334879	0.106750330469607	-1.98828957625859	0.0467796729577167	0.064591398359522
ENSG00000163499	1850.37888888889	0.376673978891047	0.189453072397754	1.98821784267623	0.0467876024677915	0.06459819481386
ENSG00000284986	34.3811111111111	0.511735081914096	0.257384357934405	1.98821360404703	0.0467880710459709	0.06459819481386
ENSG00000260262	31.72	0.665211858710958	0.334594598872733	1.98811296103431	0.0467991982370291	0.0646111576893501
ENSG00000233366	1.46166666666667	-0.130737861898387	0.0657633443028758	-1.98800507006257	0.0468111292425841	0.0646252293101638
ENSG00000221974	61.1188888888889	0.543834248755218	0.273560691179669	1.98798389640724	0.0468134710085948	0.0646260619271855
ENSG00000204196	89569.6066666667	0.425136181799496	0.213855764487393	1.98795755082187	0.0468163849178654	0.0646276842975955
ENSG00000124614	358284766.052778	-0.648090478670534	0.326014371413461	-1.98791996764035	0.0468205420067529	0.0646310226312254
ENSG00000216490	50792493.2705556	0.37615740094719	0.189257090147874	1.98754720709953	0.0468617900010718	0.0646855590589661
ENSG00000232765	0.853888888888889	0.202854344010537	0.102066371367684	1.98747482929293	0.0468698025452666	0.0646942166663284
ENSG00000243824	81004.3627777778	0.425282860159974	0.214007799205696	1.98723066046396	0.0468968416217378	0.0647291349082806
ENSG00000108947	26707.4783333333	-0.424026986672133	0.213428184597977	-1.98674316361192	0.0469508659255175	0.0648012954012657
ENSG00000178597	0.761111111111111	-0.179520255484288	0.0903625477844473	-1.98666659900426	0.0469593555556507	0.0648106061935072
ENSG00000203623	57.6866666666667	0.535855831162851	0.269769425576214	1.9863475262932	0.0469947488549195	0.064852229995818
ENSG00000226103	57.6866666666667	0.535855831162851	0.269769425576214	1.9863475262932	0.0469947488549195	0.064852229995818
ENSG00000226531	57.6866666666667	0.535855831162851	0.269769425576214	1.9863475262932	0.0469947488549195	0.064852229995818
ENSG00000236992	79768.3805555556	0.425318602277258	0.214157290860298	1.98601037848722	0.0470321715250299	0.0649014633050698
ENSG00000255571	33666.1144444444	0.583659221579845	0.293931194944466	1.98570016255035	0.0470666269585505	0.0649465985094599
ENSG00000138081	694471.429444445	0.380072805384149	0.191449431964127	1.98523861619692	0.0471179298346594	0.065012563642091
ENSG00000156026	5895.98888888889	0.397820087087944	0.200388638937234	1.98524272233093	0.0471174732127923	0.065012563642091
ENSG00000273398	49.915	0.530074804398169	0.267045997759719	1.98495693193319	0.0471492633681729	0.0650533823086484
ENSG00000122490	731250.186111111	0.450849621942069	0.227137925960496	1.98491564117074	0.0471538578750012	0.0650573066038303
ENSG00000216754	2.67	-0.179541602645842	0.090457021053385	-1.98482771768354	0.0471636425543337	0.0650653965329812
ENSG00000261491	2.95	-0.138818748598967	0.0699409240386579	-1.98480003670295	0.0471667234216082	0.0650653965329812
ENSG00000213513	0.551111111111111	-0.219047405672146	0.110362219820319	-1.98480427476702	0.0471662517180642	0.0650653965329812
ENSG00000219932	80579.7538888889	0.424766591257734	0.21400498609174	1.98484436748425	0.0471617895285975	0.0650653965329812
ENSG00000267245	0.888888888888889	0.192645077042963	0.0970660335096817	1.98468063520642	0.0471800146365083	0.0650813161151568
ENSG00000269237	122.180555555556	0.572081963562447	0.288254881428869	1.98463929119486	0.0471846175922547	0.0650852501541585
ENSG00000140743	13301.6533333333	0.410566202630962	0.206892259902733	1.98444447764253	0.0472063118664927	0.0651127583522909
ENSG00000116985	2446.69666666667	0.38345649447636	0.193244249238442	1.98430999104774	0.047221293075345	0.0651310053660831
ENSG00000185834	77510.4561111111	0.425276428616318	0.214355761547465	1.98397479753372	0.0472586495467173	0.0651801114527451
ENSG00000213588	4146.03388888889	0.393658403045181	0.198452337403705	1.98364205831637	0.0472957570715089	0.0652288705557487
ENSG00000254312	5.15611111111111	0.181482237074055	0.0914988953552556	1.98343637231278	0.0473187077039784	0.0652581020093826
ENSG00000198601	1522.70722222222	0.374674594553538	0.188938496828681	1.98305057382388	0.0473617807109467	0.0653150814019178
ENSG00000244159	1.65055555555556	-0.358918701739236	0.181014729251693	-1.98281489701413	0.0473881093939608	0.0653489658742125
ENSG00000224431	20.8433333333333	-0.233332626979382	0.117680844637248	-1.98275792206142	0.0473944762094413	0.0653553211168589
ENSG00000211820	1.01333333333333	0.205248395654144	0.103527184653405	1.98255556104696	0.0474170953862423	0.065384086493049
ENSG00000153786	14464392.7861111	0.52995316808958	0.267314496321348	1.98250815194289	0.0474223959153422	0.0653889696989008
ENSG00000285531	150.411666666667	0.585910817820393	0.295569064719257	1.98231441567444	0.0474440615900201	0.0654164169931393
ENSG00000174640	2851.435	0.387317192801644	0.195429323753235	1.98187859100768	0.0474928306169976	0.0654812312783782
ENSG00000132825	4571.08333333333	0.388378992896981	0.195972352795642	1.98180502176232	0.0475010672138198	0.0654901583211307
ENSG00000112651	475079.522777778	0.401203650430751	0.202445982414879	1.98178124181566	0.0475037298036966	0.065491400052053
ENSG00000165526	31786.3794444444	0.42909438043667	0.216543901121685	1.98155837321663	0.0475286900246602	0.065523381359566
ENSG00000244693	0.23	0.372044181182509	0.187767279663156	1.98141114815071	0.0475451845775452	0.0655436898990229
ENSG00000243007	75698.9411111111	0.425274978806865	0.214669018887886	1.98107291406111	0.0475830973059271	0.0655935219871424
ENSG00000231305	33.1244444444444	0.648280837438034	0.327284687764017	1.98078572470664	0.0476153083682223	0.0656354908973419
ENSG00000170185	14726.6427777778	0.41319960660333	0.20862586221281	1.98057710688737	0.0476387183658299	0.0656640736191948
ENSG00000236735	18.08	0.235198056409103	0.118753037169331	1.98056455662462	0.0476401269989825	0.0656640736191948
ENSG00000148229	112409.278888889	0.423013610510792	0.213583507758077	1.98055371854804	0.0476413434856725	0.0656640736191948
ENSG00000263503	25103.1127777778	0.396988537261977	0.200452441028609	1.98046247391579	0.0476515859951402	0.0656757555504232
ENSG00000287908	33.4572222222222	0.509744439894567	0.25743681169055	1.98007595163703	0.0476949949215112	0.0657331465047301
ENSG00000236017	63.535	0.606718898182798	0.306423293633311	1.9800025350189	0.0477032438330782	0.0657420775379303
ENSG00000260883	2.21555555555556	-0.131158266564757	0.0662500489667136	-1.97974595657515	0.0477320817788735	0.0657793815705446
ENSG00000231537	1.50277777777778	-0.128302150564995	0.0648310673306239	-1.97902264836521	0.0478134563660148	0.0658890806778916
ENSG00000234338	7.8	-0.187624960330459	0.0948125059126065	-1.97890519319679	0.0478266814623836	0.0659048620878178
ENSG00000143590	14340.2683333333	0.374550566660337	0.189333891831235	1.97825419969815	0.0479000371136371	0.06600349877716
ENSG00000171222	122918654.515556	0.443775108066062	0.224338845150803	1.97814652994114	0.0479121787315032	0.0660177818598004
ENSG00000275326	60.8427777777778	1.07713289794464	0.544663510330457	1.97761164005852	0.0479725351166248	0.0660984961368923
ENSG00000281123	65.4205555555556	0.517587644859713	0.261742985372443	1.97746519977687	0.0479890704128341	0.0661188282024257
ENSG00000254648	32.3833333333333	0.640513011646808	0.323914917526267	1.97741127990769	0.0479951599780863	0.0661247672777148
ENSG00000213851	0.846666666666667	0.185275321393009	0.0937029807349678	1.97726176840678	0.0480120488021337	0.0661455839130953
ENSG00000213091	4.28222222222222	-0.153752824713449	0.0777713530001396	-1.97698533948835	0.048043287373548	0.0661861677356206
ENSG00000184617	2.24722222222222	-0.125126180268648	0.063304667131545	-1.97657117458086	0.0480901231212513	0.0662482349869138
ENSG00000144130	0.824444444444444	-0.174394073709318	0.0882355781863855	-1.97645980560058	0.0481027238007732	0.0662631376672253
ENSG00000156475	11300571.7655556	-0.425298766681246	0.21521013668337	-1.9762022980682	0.0481318697346613	0.0663008300488201
ENSG00000181609	1665.70166666667	0.374441577067894	0.189497401022424	1.97597209802147	0.0481579374358575	0.0663342795809088
ENSG00000242950	7314.54833333333	-0.391968083052423	0.198377266249598	-1.97587198605332	0.0481692777492225	0.0663474414117913
ENSG00000279765	113.718888888889	0.544787051250518	0.275728982887332	1.97580626289521	0.0481767238452434	0.0663552386455589
ENSG00000175606	123526.301111111	-0.387546337578445	0.196158078224906	-1.97568380097047	0.0481906007314996	0.0663718922924944
ENSG00000215165	0.652222222222222	-0.217400292300369	0.11004621092577	-1.97553637214291	0.0482073112200178	0.0663924472210183
ENSG00000228177	64.085	0.537078492020818	0.271872341747251	1.97548043529974	0.0482136527190123	0.0663987206952829
ENSG00000233586	251.475	-0.315006928037754	0.159467938158473	-1.97536214285728	0.0482270657124778	0.066414732041525
ENSG00000077312	113915.637777778	0.392829366108698	0.198878054296657	1.97522731956505	0.0482423569352168	0.0664333286633821
ENSG00000234069	1.45833333333333	-0.130470294691224	0.0660691559952714	-1.97475346439361	0.048296132376424	0.0665049175872144
ENSG00000277252	255.401666666667	0.552436741531785	0.279769158827596	1.97461630097768	0.0483117077568316	0.066523900767631
ENSG00000180189	37.7211111111111	-0.317083113471008	0.160582046951847	-1.97458632200703	0.0483151125344779	0.0665261245751637
ENSG00000276068	756.349444444444	0.572378498844779	0.289941106073146	1.97411987074499	0.0483681144014104	0.0665966369943853
ENSG00000285387	185.160555555556	0.58731923839871	0.297512358232648	1.97410030926998	0.0483703381968537	0.0665972319434401
ENSG00000237357	73.1844444444444	0.529192006442527	0.268099614608432	1.97386336125634	0.0483972818368423	0.0666219896998529
ENSG00000275841	32.4355555555556	0.720856248511434	0.365199673558274	1.97386881945394	0.0483966610368968	0.0666219896998529
ENSG00000278046	32.4355555555556	0.720856248511434	0.365199673558274	1.97386881945394	0.0483966610368968	0.0666219896998529
ENSG00000273884	32.4355555555556	0.720856248511434	0.365199673558274	1.97386881945394	0.0483966610368968	0.0666219896998529
ENSG00000276175	32.4355555555556	0.720856248511434	0.365199673558274	1.97386881945394	0.0483966610368968	0.0666219896998529
ENSG00000213361	7.79055555555556	0.236674535397758	0.119915370512862	1.97367972417157	0.0484181720973203	0.0666482782230639
ENSG00000004478	19691345.4338889	0.44622210270985	0.22610185497779	1.97354463435819	0.0484335445323751	0.06666696971813
ENSG00000149930	116590.827777778	0.411204204885752	0.208370513032815	1.97342800044358	0.0484468200906511	0.0666827736630069
ENSG00000096872	6277.34833333333	0.396142391343026	0.200793660266698	1.97288296262374	0.0485088981486088	0.0667657462854102
ENSG00000255510	1.92833333333333	0.138043513134981	0.0699710364346107	1.97286649118003	0.0485107752325926	0.0667658575700917
ENSG00000232639	32.3005555555556	0.704942955784874	0.357373526369495	1.97256624727155	0.0485450016879712	0.0668104899563791
ENSG00000146469	36999.0777777778	-0.424434654334557	0.215175282587199	-1.97250655015432	0.0485518093071833	0.066817385017883
ENSG00000024862	221546.005	0.418079813638339	0.211958691886074	1.97245892545446	0.0485572408113355	0.0668223858184873
ENSG00000113068	95566478.7711111	0.428250798472093	0.217139438687821	1.97223867326923	0.0485823667806775	0.0668544879211352
ENSG00000275575	44.0922222222222	0.519571218127424	0.263460015364699	1.9721065354384	0.0485974460635944	0.066872762852947
ENSG00000185634	11375.7066666667	0.402338031398774	0.204063675095334	1.97162984157181	0.048651878002511	0.0669451858495292
ENSG00000244217	0.85	-0.192149468344502	0.0974606371895077	-1.97155973822413	0.0486598871649316	0.0669537279159142
ENSG00000226384	70.2588888888889	0.545385032838927	0.276652887504721	1.97136938550703	0.0486816401534084	0.0669811795114637
ENSG00000168904	12727.6305555556	0.384087255414063	0.194862348151663	1.97106962456967	0.0487159125673097	0.0670233730661029
ENSG00000228476	0.803888888888889	0.173221918621229	0.0878816381509904	1.97108204018244	0.0487144926573599	0.0670233730661029
ENSG00000119640	1017417.24166667	0.379283352139896	0.19247124420554	1.97059749733243	0.0487699331282006	0.0670952111324012
ENSG00000242034	37.7172222222222	-0.253603317656436	0.128701398377543	-1.97047833864629	0.0487835751505525	0.0671114951828726
ENSG00000078804	180999.081666667	0.460296484607719	0.233601003975672	1.97043881136596	0.0487881011852997	0.0671152376409175
ENSG00000238122	32.8422222222222	0.657906459404507	0.333897398896871	1.97038509906964	0.0487942520272086	0.0671212149014228
ENSG00000243141	13.9805555555556	-0.218913696279405	0.111107319757817	-1.97029049712094	0.048805086914193	0.0671336348383004
ENSG00000103507	120750.336111111	0.413090482822977	0.209685343360265	1.97004939021053	0.04883271034342	0.067166935669583
ENSG00000116455	20433.6311111111	0.376815167847126	0.191272108801706	1.97004764682014	0.0488329101300729	0.067166935669583
ENSG00000281697	76.6461111111111	0.550240636590641	0.279357681081112	1.96966353121637	0.0488769452150945	0.0672250158610568
ENSG00000226297	0.636111111111111	0.282809642702163	0.14359214637323	1.96953419699622	0.0488917796137052	0.0672429308163036
ENSG00000167291	17024.9355555556	0.411238363838183	0.208809531671389	1.9694424892699	0.0489023006121678	0.0672549122638206
ENSG00000267573	4.33333333333333	-0.153365511936475	0.0778732095650287	-1.96942584995685	0.0489042097301094	0.0672550494179432
ENSG00000125375	14385.3427777778	0.379620467516717	0.192761935612433	1.96937463981469	0.048910085737916	0.067260641787648
ENSG00000065675	4349.82833333333	0.396191918446395	0.201187824205365	1.96926389562212	0.0489227948907567	0.0672756302659796
ENSG00000174446	56103.4855555556	0.380895038157588	0.193431982629343	1.96914198458827	0.0489367887707047	0.067292384247978
ENSG00000014138	6231.22055555556	0.39304302692705	0.199628405795339	1.96887324407129	0.0489676487277967	0.067332328470413
ENSG00000167920	4932.64222222222	0.388252417698191	0.197214498926902	1.96868090232097	0.0489897457047379	0.0673602207614807
ENSG00000243094	120457.383888889	0.422248774871714	0.214488132900595	1.96863467065288	0.0489950582280757	0.0673650334518596
ENSG00000230603	7.335	-0.185407892437535	0.0941926647033011	-1.96838992740628	0.0490231899548694	0.0674012195532641
ENSG00000008118	84167.5644444445	0.41470589816221	0.210723902525247	1.96800596986155	0.0490673508233461	0.0674594403796336
ENSG00000130684	47196.6022222222	0.419183335093978	0.213055637402691	1.96748295517612	0.0491275590554032	0.0675397185371653
ENSG00000166394	5985.61444444445	0.405159114591842	0.205937579253392	1.96738796319113	0.0491385009616227	0.0675522627688259
ENSG00000250890	0.709444444444444	3.41448164238965	1.73609339819467	1.96676149217565	0.0492107139346223	0.0676490342449761
ENSG00000225558	14.3355555555556	-0.245213393236927	0.124682605819476	-1.96670090126256	0.049217702936692	0.0676561397247352
ENSG00000173992	2087232.49333333	0.387652388856211	0.197150654560814	1.96627492675473	0.0492668614879715	0.067721210070186
ENSG00000254524	2.05333333333333	-0.203612486601422	0.103592595613794	-1.96551196921944	0.0493550117223074	0.0678373621905175
ENSG00000160746	10866.7383333333	0.394576637378558	0.200748516176866	1.9655270429542	0.0493532688596059	0.0678373621905175
ENSG00000172575	10934.2494444444	0.3909645313461	0.198929137084769	1.96534573605223	0.0493742354395126	0.0678612753766707
ENSG00000228056	1.45833333333333	-0.184706702921121	0.093997610606165	-1.96501487356964	0.049412516094383	0.0679113781929457
ENSG00000259155	1.29555555555556	0.199813952078649	0.10169078646695	1.96491697056142	0.0494238482054998	0.0679244412407908
ENSG00000164048	5931.2	0.38970887104191	0.198351106024109	1.96474261653243	0.0494440347945128	0.0679471596166829
ENSG00000151789	41314.3738888889	0.398801742935439	0.202978997329435	1.96474388080745	0.0494438883927332	0.0679471596166829
ENSG00000233010	37.8277777777778	0.27746622973475	0.141232172058831	1.9646106527284	0.0494593180708882	0.0679656494766873
ENSG00000175467	62206.8016666667	0.388160201335259	0.197595948321728	1.96441376775222	0.0494821275048545	0.0679944798282972
ENSG00000248895	0.462777777777778	1.65159034766782	0.840985317063034	1.96387536638053	0.0495445472134097	0.068077735385843
ENSG00000233681	0.871666666666667	-0.192001195513277	0.0977702341514997	-1.96380009907476	0.049553278608682	0.0680872159501962
ENSG00000223540	5.39777777777778	0.207086902021185	0.105455502126172	1.96373729057225	0.0495605657064757	0.0680947113928105
ENSG00000015532	15475.3116666667	0.407085828769739	0.207305105525168	1.96370382552067	0.0495644487182787	0.0680950123399896
ENSG00000198797	63094.7516666667	0.411833069768924	0.209721253167802	1.9637164262003	0.0495629866081747	0.0680950123399896
ENSG00000258415	1.40222222222222	-0.131667681530632	0.0670713562153971	-1.9630985410193	0.049634725058338	0.0681890423720589
ENSG00000179943	11619.5316666667	0.402748697901393	0.205223564555728	1.96248758651703	0.0497057444440637	0.068284086224853
ENSG00000252674	20.5183333333333	0.232506420158686	0.118485643086702	1.96231724031365	0.0497255612406672	0.0683087852507798
ENSG00000179562	5222.46333333333	0.392564721987655	0.200066862346846	1.96216763427361	0.0497429707469998	0.068322600793215
ENSG00000008311	38932.8361111111	0.372947305043687	0.190067881680233	1.96217952105726	0.0497415873068794	0.068322600793215
ENSG00000253785	1.68111111111111	-0.155276343821906	0.0791333166369385	-1.96221200400723	0.0497378069520415	0.068322600793215
ENSG00000238117	34.2622222222222	0.491362224793809	0.250416875997309	1.96217696126474	0.0497418852249169	0.068322600793215
ENSG00000267203	3.11611111111111	-1.57479896055414	0.802838808314871	-1.96153816213692	0.0498162778045392	0.0684207606693538
ENSG00000244712	15.8538888888889	-0.236312533247802	0.120475813205271	-1.96149357253281	0.0498214740541606	0.0684253691469534
ENSG00000106245	5145523.18222222	0.416717575489883	0.212455840823362	1.96143148559679	0.0498287101124151	0.0684327786764629
ENSG00000178802	39567.475	0.384335748042051	0.195951832032186	1.96137869218248	0.0498348637300376	0.0684387011322507
ENSG00000163026	5056.32555555556	0.392767473425756	0.200278171945141	1.96110973857571	0.0498662229436479	0.0684792369607047
ENSG00000262623	1.43222222222222	-0.229208918640477	0.116881610120723	-1.9610349173299	0.0498749498260235	0.0684886908908414
ENSG00000100320	5416583.74444445	0.422326325547732	0.215393639230011	1.96071865008393	0.0499118522540855	0.0685368335839653
ENSG00000226663	0.805	-0.186047808499796	0.094895377672371	-1.96055712157163	0.0499307084181147	0.0685601932730448
ENSG00000115053	35731598.91	0.494294119252978	0.252149120190643	1.96032458443343	0.0499578643207526	0.0685949472425242
ENSG00000275031	35.0655555555556	0.666643719927074	0.340104942556823	1.96011182582474	0.0499827213151436	0.0686265422312311
ENSG00000237886	40.57	0.500350443357659	0.255285885302159	1.95996125193306	0.0500003194156687	0.0686481687541242
ENSG00000225024	1.70944444444444	0.166384957482661	0.084902342732206	1.95972162991382	0.050028335595079	0.0686840967004907
ENSG00000224062	11757.6722222222	0.378122477338978	0.192973789681156	1.95944992303741	0.0500601189992885	0.0687251938394664
ENSG00000128872	3185762.46055556	0.384249460570313	0.19610945483672	1.95936223926703	0.0500703795793743	0.0687367413563799
ENSG00000260176	32.8894444444444	0.698114665267765	0.356325622651572	1.95920422469985	0.0500888745804761	0.0687595918364773
ENSG00000178503	1.52	-0.144279379528463	0.0736477012624891	-1.95904796830296	0.050107169425859	0.0687821658748497
ENSG00000174915	142176.081666667	0.40647799519342	0.207513552319535	1.95880216327999	0.0501359601593031	0.0688191454308244
ENSG00000232472	19838.3705555556	-0.381376431794032	0.194743827340293	-1.95834926838333	0.0501890432978657	0.0688894660037544
ENSG00000240970	27595.6838888889	0.401767605322957	0.205164846235045	1.95826727968141	0.0501986581063107	0.0689001189694461
ENSG00000282725	156.606666666667	0.554900397640952	0.28337736485916	1.95816768187093	0.0502103400103222	0.0689136082336487
ENSG00000185624	144957429.186667	0.451926390029876	0.230797444535397	1.95810829248833	0.0502173069212118	0.0689206254204277
ENSG00000100325	67757.9122222222	0.411029813620758	0.209920782446422	1.95802344499009	0.0502272617046351	0.0689317426362903
ENSG00000258896	31.555	-0.243963273405312	0.124629104467817	-1.95751445416436	0.0502870140856873	0.0690111985809488
ENSG00000213462	80969.4122222222	0.371798320631009	0.189938382314985	1.95746808043482	0.0502924610352675	0.0690144080096207
ENSG00000275585	1804.08277777778	0.579489446593351	0.296041083637089	1.95746292870532	0.0502930661758568	0.0690144080096207
ENSG00000185742	104304.3	0.401800584169949	0.205270662513591	1.95741846033817	0.0502982898431253	0.0690190281109335
ENSG00000198356	2291188.99111111	-0.41363850146704	0.211329561312957	-1.95731491087744	0.0503104554864447	0.0690331732596681
ENSG00000235995	4.50222222222222	-0.16318020076934	0.0833741404088899	-1.95720399597595	0.0503234892034914	0.0690485084419998
ENSG00000263006	7624690.94888889	0.379084395013662	0.193691200556386	1.95715857986696	0.0503288269107932	0.0690532832407141
ENSG00000261288	32.8883333333333	0.698149383768473	0.356744298442343	1.9570022192837	0.0503472074338812	0.0690759523223596
ENSG00000227388	105170.422222222	0.570158300269979	0.291347759323264	1.95696820045683	0.0503512071652239	0.06907889013145
ENSG00000213140	1.46222222222222	-0.128947382733609	0.0658948797986115	-1.95686498143254	0.0503633446739991	0.0690929918628681
ENSG00000237345	0.763888888888889	-0.177847899232603	0.0908853034027029	-1.95683892306084	0.0503664092614272	0.0690935071214397
ENSG00000281913	84.3683333333333	0.550719631210006	0.281434555684492	1.95683017627516	0.0503674379597129	0.0690935071214397
ENSG00000157368	9245.82055555556	0.392790693294161	0.200747847473558	1.95663713577749	0.0503901456887052	0.0691221063309287
ENSG00000166598	245218116.864444	-0.563716239861393	0.288127136995765	-1.95648436915429	0.0504081220040879	0.0691442134065963
ENSG00000206481	63.1327777777778	0.535456239834628	0.273690476722158	1.95642992860949	0.0504145294167285	0.0691504505118196
ENSG00000254909	26393.215	0.401554094219747	0.205268918077899	1.95623428027889	0.050437561998596	0.0691787217709974
ENSG00000116221	95295.12	0.417752590609057	0.213550572338211	1.95622323103607	0.0504388630270595	0.0691787217709974
ENSG00000280263	38.68	0.508257629768437	0.25983110648612	1.9561077064327	0.0504524675254473	0.0691948276112787
ENSG00000231135	62.7094444444445	0.535401778641935	0.273714109788154	1.95606203515164	0.0504578467504595	0.0691996518361281
ENSG00000275885	89.0211111111111	0.550677692992186	0.281575633131129	1.95570080716372	0.0505004096044303	0.0692554687498773
ENSG00000232128	0.481111111111111	0.252304303330861	0.129016818021662	1.95559235764518	0.0505131938892596	0.0692704451895879
ENSG00000149557	99271125.1272222	0.490375453826068	0.250770295201664	1.95547663821873	0.0505268381583469	0.0692865998061594
ENSG00000255976	0.891666666666667	0.191959188738297	0.0981696004481022	1.9553832129507	0.0505378560161784	0.0692991518102834
ENSG00000224587	62.9644444444445	0.535280138168569	0.273813299910265	1.95490919668254	0.0505937888723716	0.0693681716114369
ENSG00000237095	62.9644444444445	0.535280138168569	0.273813299910265	1.95490919668254	0.0505937888723716	0.0693681716114369
ENSG00000228575	62.9644444444445	0.535280138168569	0.273813299910265	1.95490919668254	0.0505937888723716	0.0693681716114369
ENSG00000255343	131.240555555556	0.563078244792838	0.288083081083457	1.9545689482185	0.0506339693950444	0.0694207016492863
ENSG00000231160	11289.82	0.562040112645808	0.287624269571865	1.95407749659797	0.0506920529484207	0.0694781231740352
ENSG00000277154	89.9838888888889	0.550706123494052	0.281824853502962	1.95407224256133	0.0506926742125326	0.0694781231740352
ENSG00000277953	89.9838888888889	0.550706123494052	0.281824853502962	1.95407224256133	0.0506926742125326	0.0694781231740352
ENSG00000274144	89.9838888888889	0.550706123494052	0.281824853502962	1.95407224256133	0.0506926742125326	0.0694781231740352
ENSG00000274894	89.9838888888889	0.550706123494052	0.281824853502962	1.95407224256133	0.0506926742125326	0.0694781231740352
ENSG00000275117	89.9838888888889	0.550706123494052	0.281824853502962	1.95407224256133	0.0506926742125326	0.0694781231740352
ENSG00000277707	89.9838888888889	0.550706123494052	0.281824853502962	1.95407224256133	0.0506926742125326	0.0694781231740352
ENSG00000274651	89.9838888888889	0.550706123494052	0.281824853502962	1.95407224256133	0.0506926742125326	0.0694781231740352
ENSG00000276421	89.9838888888889	0.550706123494052	0.281824853502962	1.95407224256133	0.0506926742125326	0.0694781231740352
ENSG00000255595	63.4622222222222	0.512685212091457	0.262371911199845	1.95404001040703	0.050696485646584	0.0694807850552533
ENSG00000175040	6313.99555555556	0.381242672357819	0.195195709667831	1.95313038901618	0.0508041468872632	0.069625770216045
ENSG00000184508	79942.5766666667	0.388171706149508	0.198762130106036	1.95294599601255	0.0508259946588565	0.0696531438804592
ENSG00000285262	53.78	0.525788813068401	0.269241506078506	1.95285199792	0.05083713503381	0.0696658423981241
ENSG00000223568	0.960555555555556	0.193447270364091	0.0990655847909055	1.95271920891997	0.0508528762773587	0.0696848446536193
ENSG00000212331	11082.9916666667	-0.378458872773771	0.193817664217411	-1.95265418300182	0.0508605861518805	0.0696928403474672
ENSG00000232646	2634183.56722222	0.468375954496327	0.239941308671083	1.9520438439318	0.0509329994538255	0.06978949348246
ENSG00000228507	3.98666666666667	-0.194178101635125	0.0994975137596106	-1.9515874748817	0.0509872014799531	0.0698611869289979
ENSG00000167772	374985.797222222	0.46126393217998	0.236369095043114	1.95145618379529	0.051002803600164	0.0698799885664085
ENSG00000220541	1.51	-0.126409473536814	0.064778268311299	-1.95141791888199	0.0510073516054551	0.0698836439061838
ENSG00000070669	230458.254444444	0.460188826008998	0.235836400275863	1.95130533484528	0.0510207348361851	0.0698994034079466
ENSG00000227521	1.36333333333333	-0.181709161694127	0.0931377256824914	-1.95097271661515	0.0510602914255046	0.069948440359931
ENSG00000125821	124240.444444444	0.392219327478051	0.201036668648663	1.95098401756499	0.0510589470398698	0.069948440359931
ENSG00000243438	1.11833333333333	0.211081961393124	0.108213098736014	1.95061377835652	0.0511030069278686	0.070004377073372
ENSG00000173253	2641.78055555556	0.382444751157933	0.196079325528909	1.95045933642579	0.0511213955183926	0.0700269862324913
ENSG00000275379	35.3683333333333	0.699084053200733	0.35848834437751	1.95008865466643	0.0511655532590311	0.0700848914592493
ENSG00000177261	3.11666666666667	-0.157260094808087	0.0806616123234634	-1.94962746563327	0.0512205373261221	0.0701576214176938
ENSG00000164741	32537.0033333333	0.421546703617761	0.216249236725476	1.94935579889656	0.0512529492354215	0.0701968430332958
ENSG00000253181	32.7161111111111	0.683790095850731	0.350775521288765	1.94936663008426	0.0512516566637238	0.0701968430332958
ENSG00000234135	2.63833333333333	0.16895963772499	0.0866830687405505	1.94916539273316	0.0512756763732394	0.0702253828590018
ENSG00000157601	238510.306111111	0.428092057408588	0.219707203840612	1.94846618556554	0.0513592070783205	0.0703371919642302
ENSG00000237434	2.18833333333333	-0.10431342259518	0.0535517117251015	-1.94790080904705	0.051426832983922	0.0704272117755648
ENSG00000162407	180902.917222222	0.405304704335505	0.208079374362814	1.94783700007096	0.0514344699917793	0.070435075326767
ENSG00000197548	29150.1911111111	0.400282931268509	0.205528666942673	1.94757712986169	0.0514655824884607	0.0704733718798047
ENSG00000165271	28061.0016666667	0.417728174395481	0.214486668287827	1.94757174294357	0.0514662275942238	0.0704733718798047
ENSG00000225514	12.7311111111111	-0.205744763591772	0.105643254127943	-1.9475428439813	0.0514696884802346	0.0704755146544729
ENSG00000228445	0.781111111111111	-0.175700337060312	0.0902177300950907	-1.94751449493488	0.0514730836986108	0.0704775673583587
ENSG00000230911	4.10444444444445	0.192045286732389	0.0986606180768855	1.94652426141026	0.0515917965223512	0.0706375083518415
ENSG00000231541	1.73555555555556	-0.148601665918121	0.0763470804399854	-1.94639618256173	0.0516071678053729	0.0706559515019231
ENSG00000184939	44720.5338888889	0.418147627012252	0.214852120068503	1.94621131445634	0.051629361364948	0.0706837334046084
ENSG00000248578	5.80833333333333	-0.171990749812692	0.0883774904956638	-1.94609225548366	0.0516436587149142	0.0707007032681433
ENSG00000234159	313.491666666667	-0.342360863368366	0.17594152624069	-1.94587867164465	0.0516693155082667	0.0707332225045033
ENSG00000258091	3.22777777777778	0.16380930765092	0.0841858586051408	1.94580551134175	0.0516781063537076	0.0707426513890661
ENSG00000196235	2488702.01722222	0.423986247929971	0.217925244981216	1.94555820261446	0.0517078319105149	0.0707781297040633
ENSG00000213326	4.77	0.199622900451467	0.102603888577678	1.94556856683205	0.0517065858842964	0.0707781297040633
ENSG00000255293	0.612777777777778	-0.203682947953452	0.104695548264618	-1.94547859321241	0.0517174036976536	0.0707886248137349
ENSG00000167912	1230.54277777778	0.567105902088945	0.291523371373129	1.94531882441456	0.0517366178736342	0.0708123167641118
ENSG00000268696	32.2916666666667	0.656165672986137	0.337338638404108	1.94512456708294	0.0517599877687537	0.0708416947258478
ENSG00000257847	4086444.62555556	0.498539613822588	0.256314068864684	1.94503413734102	0.0517708698228794	0.0708539795764361
ENSG00000285442	46.0222222222222	0.515326250759997	0.264954031955254	1.94496474334471	0.0517792217941535	0.0708628009605554
ENSG00000176022	18064.1861111111	0.400182206413992	0.20577569747669	1.94474960513413	0.0518051220954091	0.0708956366954956
ENSG00000198093	3257.64111111111	0.377756914299777	0.19426103481301	1.94458407298918	0.0518250577436548	0.0709203076478775
ENSG00000261178	2.21166666666667	-0.122359440487583	0.0629482970871424	-1.94380858815282	0.0519185377390273	0.0710433487395783
ENSG00000135362	3428.56944444444	0.388401513437055	0.199814908799889	1.94380647455107	0.0519187927135299	0.0710433487395783
ENSG00000157992	33.4905555555556	-0.247211834118068	0.127189828055713	-1.94364469153761	0.0519383125283376	0.0710674425429159
ENSG00000162384	4275722.27388889	0.402216464063991	0.206957826631135	1.94347066072002	0.0519593169469713	0.0710909489792367
ENSG00000230307	0.830555555555556	-0.19235093660182	0.0989721551721244	-1.94348537997681	0.0519575401507597	0.0710909489792367
ENSG00000242092	88.7477777777778	1.06377358362485	0.547374852565565	1.94340967371612	0.0519666793736978	0.0710984051943591
ENSG00000090861	32457730.8238889	0.466182214485509	0.239881594307574	1.94338467622394	0.0519696973540935	0.0710999172090123
ENSG00000244717	5.55444444444444	-0.187357041436276	0.0964362968867701	-1.94280626159111	0.0520395710770191	0.0711928913114758
ENSG00000225869	11321.7133333333	0.36925273363486	0.190070606815699	1.94271349905724	0.0520507842977037	0.0712056108478027
ENSG00000256021	1.75277777777778	-0.238570356156276	0.122828842670767	-1.9422991454519	0.0521008964224467	0.0712715412933292
ENSG00000282895	42.4161111111111	0.510908023547421	0.263081924085337	1.94201112571191	0.0521357534368473	0.0713165993908518
ENSG00000240174	0.867777777777778	-0.190745888658689	0.0982273579094572	-1.94188149532142	0.0521514480597567	0.0713354428638094
ENSG00000223418	0.8	-0.172113076831004	0.0886372887707301	-1.94176829208069	0.0521651570451173	0.0713489434562485
ENSG00000130023	10825.9588888889	0.395873319832539	0.203872290182589	1.94177109345264	0.0521648177608059	0.0713489434562485
ENSG00000178761	1209744.20722222	0.399661284522716	0.205837687494411	1.94163318383359	0.0521815226858391	0.0713687014104809
ENSG00000236608	4.35666666666667	-0.152488979246578	0.0785383224525732	-1.94158691559349	0.0521871281374252	0.0713737417347889
ENSG00000089505	2610.74888888889	0.374300902874115	0.192844704083163	1.94094468216613	0.0522649874937923	0.0714775961273138
ENSG00000136521	41996266.2416667	0.430006114574972	0.221557574863712	1.94083237659324	0.052278612516302	0.0714935992358699
ENSG00000070444	44126.7427777778	0.409528276548362	0.211023260352953	1.94067836817322	0.0522973017985685	0.0715165265388614
ENSG00000023608	18968.2327777778	0.406124163422013	0.20931714171915	1.94023365734149	0.0523512998605144	0.0715877351120344
ENSG00000166411	1901520.02055556	0.430059831579691	0.22165557096647	1.9402166600394	0.0523533646462168	0.0715879249494124
ENSG00000134504	93702.49	0.387599099480184	0.199786253222477	1.94006891479447	0.0523713152024908	0.0716098361564369
ENSG00000148057	14030.7833333333	-0.414581015482884	0.213752142043462	-1.93954086971717	0.0524355129948504	0.0716949795114434
ENSG00000267361	0.241111111111111	0.397912709145968	0.20521479694985	1.93900593456333	0.0525006155337154	0.0717813536153977
ENSG00000148123	9840.87222222222	0.400701635373266	0.206672037084345	1.93882849865042	0.0525222247121989	0.0718082573491902
ENSG00000085063	64653624.6627778	-0.484780274640364	0.250059581600716	-1.93865906492013	0.05254286627807	0.0718338362349515
ENSG00000162642	498881.348888889	0.409901451694551	0.211473236173622	1.93831360937805	0.0525849730246557	0.071888758223048
ENSG00000237089	0.794444444444444	-0.170765486977763	0.088100923447244	-1.93829395080087	0.0525873700094616	0.0718893910721473
ENSG00000134709	29884.55	0.406761904277857	0.209876341457033	1.93810270111428	0.0526106939916604	0.0719179485623871
ENSG00000147649	74252583.3311111	0.388390421726943	0.200400091657231	1.93807507030113	0.0526140644405971	0.0719179485623871
ENSG00000179820	20835.3183333333	0.373382001229127	0.192655717161581	1.93807900814057	0.0526135840858791	0.0719179485623871
ENSG00000125875	36663.0938888889	0.39857258532711	0.205659474792511	1.93802199353678	0.0526205393320362	0.0719241541138408
ENSG00000282458	396.288333333333	0.553587992667947	0.285654518732092	1.9379633661148	0.0526276921283519	0.0719312857661643
ENSG00000227413	171.588888888889	-0.318418521078588	0.16433142919641	-1.93766051105179	0.0526646546863529	0.0719791592400257
ENSG00000238908	4.11611111111111	2.75611986023732	1.42296156322417	1.9368898861839	0.0527588050220249	0.0721051874349621
ENSG00000235656	15.955	-0.219825160173936	0.113511536892458	-1.93658870447856	0.0527956398151376	0.0721528763853468
ENSG00000259790	0.808888888888889	-0.17148551446109	0.0885526521590231	-1.9365373061118	0.0528019280280074	0.0721588170447823
ENSG00000181991	1045193.03833333	0.401670091727173	0.207424272207864	1.93646619776807	0.0528106286438718	0.0721680539225263
ENSG00000057757	67472208.655	0.482915072596036	0.24939589413749	1.93633930609061	0.0528261577275097	0.0721866211805278
ENSG00000248560	0.74	-0.178348530244024	0.0921120446988838	-1.93621291142813	0.0528416297797962	0.0722051091432624
ENSG00000025434	11252.6494444444	0.39801113914759	0.205577009874955	1.93606833463375	0.0528593321618364	0.0722266432546212
ENSG00000257855	8.43555555555556	-0.205818227212474	0.106309182102404	-1.93603434004615	0.0528634952726256	0.0722296764918208
ENSG00000233451	48.2816666666667	0.501914552528888	0.259274960623861	1.9358388921213	0.0528874359102944	0.072259731401788
ENSG00000251142	0.865555555555556	-0.18764636268138	0.0969374729049034	-1.93574638432615	0.0528987704535956	0.072272561117406
ENSG00000152377	49153308.155	0.433782994750399	0.224108385459473	1.9355946626497	0.0529173645889705	0.0722953078903236
ENSG00000228694	0.483888888888889	0.250009513156415	0.129170050328278	1.93550681850035	0.0529281327586212	0.0723073616082751
ENSG00000167840	4682.53388888889	0.382302572941441	0.197549894393775	1.9352203356758	0.0529632633097394	0.0723500366491369
ENSG00000213455	2.48444444444444	-0.177129017739841	0.0915290260411792	-1.93522235951849	0.052963015063508	0.0723500366491369
ENSG00000133466	2483.31888888889	0.370008858648024	0.191199118446066	1.93520169786974	0.0529655494842685	0.0723505006920091
ENSG00000105438	1120866.90166667	0.395221714919442	0.204244373948143	1.93504333695765	0.052984977881164	0.0723743799736463
ENSG00000134824	325884.652222222	0.451009643278367	0.233100186621587	1.93483175545686	0.053010944901115	0.0724071885486512
ENSG00000143499	49354.2483333333	0.389066495503739	0.201098745460737	1.93470374274265	0.0530266608353405	0.0724259933581836
ENSG00000248487	15262586.5144444	-0.417738064891054	0.215931642660945	-1.93458475906185	0.053041271778914	0.0724432875995676
ENSG00000104059	77729.1933333333	-0.443311902640509	0.229176200996951	-1.93437146052704	0.0530674728064844	0.0724764096199672
ENSG00000233063	0.655555555555556	0.228894250021092	0.118342358374066	1.93417009062457	0.0530922184749677	0.0725075416362769
ENSG00000197476	1.20555555555556	-0.212568701591491	0.10991210796147	-1.93398803402085	0.0531145990946057	0.072535441558766
ENSG00000231409	13528.4472222222	0.379234917957568	0.196096877464647	1.93391614828715	0.0531234383366279	0.0725448474584833
ENSG00000245937	4580699.99944445	0.623138415299833	0.322310265206878	1.93334957823905	0.0531931481695357	0.0726373738964601
ENSG00000235360	94.7272222222222	0.538503050939177	0.278551804039001	1.93322406507832	0.0532086014344326	0.0726558067417751
ENSG00000229359	0.724444444444444	-0.195870181797394	0.101337295484638	-1.93285385070383	0.0532542043241264	0.0727154057280059
ENSG00000138443	24300823.8938889	0.365857446892702	0.189286542182982	1.93282334112813	0.0532579639397347	0.0727178679660559
ENSG00000053900	91074.7983333333	0.402558267713642	0.208327808646722	1.93233092753494	0.0533186734574371	0.0727980859687385
ENSG00000219758	12132.6244444444	0.367025487822147	0.189988552877514	1.93182948268872	0.0533805558283853	0.0728798993623906
ENSG00000260097	36.4677777777778	0.694841689261389	0.359733567020911	1.93154532398974	0.0534156499424433	0.0729251343701102
ENSG00000250185	0.787777777777778	-0.173736989670236	0.0899507394398475	-1.93146816526637	0.0534251825103686	0.0729327910206552
ENSG00000089053	120375565.5	0.418594837093571	0.216722190590481	1.931481201593	0.0534235718387637	0.0729327910206552
ENSG00000211677	0.347777777777778	0.39053659424306	0.202201635445202	1.93142154059826	0.0534309434396617	0.0729379767032291
ENSG00000274529	34.1916666666667	0.739756872007508	0.383033004856342	1.9313136534669	0.0534442759288406	0.0729534974761295
ENSG00000255145	73.7783333333333	0.508579945487933	0.263343020919311	1.93124520145822	0.0534527365401597	0.0729623670521735
ENSG00000233440	0.788888888888889	-0.19414651336894	0.100534359722637	-1.93114586798552	0.0534650160640731	0.0729764485569035
ENSG00000144233	7068.01166666667	0.383084438680082	0.19842086424419	1.93066611285713	0.0535243561774885	0.073054761470174
ENSG00000134108	21215361.7661111	0.421122110562098	0.21815603009993	1.93037116768763	0.0535608647472131	0.0731019072723033
ENSG00000226033	79.8888888888889	0.53822995184061	0.278839573922728	1.93024951325511	0.0535759292949134	0.0731117296384438
ENSG00000206342	79.8888888888889	0.53822995184061	0.278839573922728	1.93024951325511	0.0535759292949134	0.0731117296384438
ENSG00000226257	79.8888888888889	0.53822995184061	0.278839573922728	1.93024951325511	0.0535759292949134	0.0731117296384438
ENSG00000234947	79.8888888888889	0.53822995184061	0.278839573922728	1.93024951325511	0.0535759292949134	0.0731117296384438
ENSG00000065978	673152943.462222	-0.625315939166663	0.32397768456837	-1.93012040319925	0.0535919209471301	0.0731308675650657
ENSG00000221883	345147.214444444	-0.414242532193633	0.214641322570783	-1.9299290892928	0.0536156245358447	0.073160527312678
ENSG00000124145	244571.258333333	0.434616674330644	0.225215861746923	1.92977826232784	0.0536343180064472	0.0731833486399047
ENSG00000215179	21.465	-0.22416274974161	0.116174031793171	-1.92954265494284	0.0536635300392768	0.0732178325279858
ENSG00000224777	1.43777777777778	-0.127904865115919	0.0662872107724881	-1.9295556959685	0.0536619127865778	0.0732178325279858
ENSG00000243918	2.22888888888889	-0.12285909748946	0.0636903198262669	-1.92900738800799	0.053729945056355	0.0733057575152223
ENSG00000249105	0.882222222222222	0.193338334267617	0.100230133669298	1.92894419262697	0.0537377907598875	0.0733137706935225
ENSG00000211641	0.267222222222222	0.92992466649549	0.482100098323958	1.92890370636391	0.0537428176301636	0.0733179377271226
ENSG00000135472	288904640.814444	-0.598537308222907	0.310367867251544	-1.92847704732852	0.0537958164987241	0.0733875472256607
ENSG00000240522	4.40333333333333	0.209755897525907	0.108784126137208	1.92818479105438	0.0538321452567079	0.0734344113032822
ENSG00000235988	0.930555555555556	0.186089418898004	0.0965246480345093	1.92789533748389	0.0538681458103759	0.073480824242052
ENSG00000167118	511309.217777778	0.415889208347259	0.21578558520346	1.92732618332742	0.0539389925101714	0.073574765196443
ENSG00000102100	14730.3827777778	0.393259909082537	0.204051098914488	1.92726190240877	0.0539469989029192	0.0735829859169024
ENSG00000145386	3186.49611111111	0.374176730003828	0.194156701109917	1.92718936747898	0.0539560345501735	0.0735926098719341
ENSG00000234243	60.2494444444444	0.652317902737885	0.338487519616057	1.9271549612163	0.0539603209662674	0.0735957557082214
ENSG00000173599	40737.7194444445	0.391827828476268	0.203346753110526	1.92689493430611	0.0539927249447112	0.0736372490715093
ENSG00000234208	50.1311111111111	0.503350467115663	0.261227841245892	1.92686378570905	0.0539966077030746	0.0736398425361689
ENSG00000235084	354365.733888889	0.435736179845463	0.226181349882235	1.92649031439743	0.0540431800814913	0.0737006532003608
ENSG00000156990	90603.4494444445	0.38520287537724	0.199962500790784	1.92637556468784	0.0540574962567033	0.0737174720571472
ENSG00000284946	79.6016666666667	0.539073164206385	0.279847394146152	1.92631118060313	0.0540655302019754	0.0737257230026937
ENSG00000138698	183308.993888889	0.385419569909084	0.200133471143801	1.92581264746141	0.0541277716719333	0.0738078899829693
ENSG00000110080	12047.8461111111	0.389831762397859	0.202453262821121	1.92553953917896	0.0541618943702668	0.0738517099685553
ENSG00000236077	2.16111111111111	-0.104012872134941	0.0540237582346293	-1.92531722216002	0.0541896843580701	0.0738868921752491
ENSG00000189410	17141.0766666667	0.389043779932534	0.202098498766161	1.92502063255145	0.0542267770642646	0.0739347554647024
ENSG00000250325	1.70111111111111	-0.148558858075808	0.0771968640684164	-1.92441571129297	0.0543024966583971	0.0740352786117675
ENSG00000275591	32.09	0.672243996820253	0.349343865411153	1.92430457030946	0.0543164180579181	0.0740515426647893
ENSG00000112200	517801.550555556	0.352064381705839	0.182993781898098	1.9239144524697	0.0543653073699764	0.0741154767996341
ENSG00000090539	322762.752222222	0.394643775421659	0.205144666271434	1.92373402923131	0.0543879303049024	0.0741435989669633
ENSG00000163166	44542.6338888889	0.383417877919483	0.199346423436977	1.92337475289944	0.0544330026890131	0.074202321852445
ENSG00000206301	33.8172222222222	0.495461363329862	0.257608211171704	1.92331355074556	0.0544406838036181	0.0742073496270668
ENSG00000231526	33.8166666666667	0.49546120439455	0.257607995734245	1.92331454224612	0.0544405593591346	0.0742073496270668
ENSG00000184139	5.52444444444445	-0.219319301701173	0.114034828301931	-1.92326594398406	0.054446659267434	0.074212773192905
ENSG00000132763	3859.39833333333	0.376249530941861	0.195646517581556	1.92310875548817	0.0544663930013937	0.0742369486950168
ENSG00000205913	50.4105555555556	0.499046224364322	0.259514948926437	1.92299606026081	0.0544805446402703	0.0742535143839413
ENSG00000005513	240175.193333333	0.455893925457673	0.237077398862	1.92297506065959	0.0544831819922145	0.0742543861933272
ENSG00000235817	2.73055555555556	0.174183724593928	0.0905965452057555	1.9226309811079	0.0545264103114211	0.0743105767865192
ENSG00000274353	76.2722222222222	0.512905176394713	0.266873240402494	1.92190560440289	0.054617636510352	0.0744321741187821
ENSG00000112697	46581752.5561111	0.41196837086937	0.214414962730559	1.92136017758734	0.0546863153288448	0.0745230363973149
ENSG00000218363	0.48	0.239303854120502	0.124580335179294	1.92087983850821	0.0547468580893093	0.074602805117118
ENSG00000226360	259233.453888889	0.431901423244819	0.22488047950179	1.92058209855151	0.0547844137984459	0.0746512449918702
ENSG00000005238	56526.1027777778	0.404414799445653	0.210577734050893	1.92050124040139	0.0547946166258915	0.0746624106449792
ENSG00000214070	1.52888888888889	-0.124235063032954	0.0646927605390503	-1.92038586694662	0.0548091774002752	0.0746795133419439
ENSG00000182566	2943.35	0.369681670534844	0.192536493591604	1.92006026306363	0.0548502878322745	0.0747327883408102
ENSG00000263727	172.719444444444	1.12478379288307	0.585865385820073	1.91986729393244	0.054874664061132	0.0747632601404691
ENSG00000104341	39223.0183333333	0.393210993208426	0.204818277915731	1.9198042147889	0.0548826342976663	0.074771378398426
ENSG00000100077	44425.235	0.360146508989961	0.187613850141792	1.91961578912098	0.054906448187098	0.0748010804542748
ENSG00000100399	12221.52	0.388386869851114	0.202381514180436	1.91908273551527	0.0549738640184207	0.0748893335418953
ENSG00000111540	461879.142777778	-0.378172306495318	0.19706001780017	-1.91907171590133	0.0549752584079675	0.0748893335418953
ENSG00000239694	0.844444444444445	0.182907207724996	0.0953130883731459	1.91901459544489	0.054982486735166	0.0748964353701807
ENSG00000154582	109946070.815	0.426063648598194	0.222082627451314	1.91849156995226	0.05504871002344	0.0749838959092372
ENSG00000235492	34.3072222222222	0.481271380631835	0.250900471505312	1.91817646951551	0.0550886388042584	0.0750355346239982
ENSG00000105700	1442415.91277778	0.385441663187638	0.200975085735686	1.91785793635414	0.0551290271087481	0.0750877954427324
ENSG00000260528	165.292222222222	0.592413916895608	0.308963877644626	1.91742129019046	0.0551844316187514	0.075160504315305
ENSG00000069535	283665.308333333	0.413515279165661	0.215677369491289	1.91728636222245	0.055201561542615	0.0751810802630441
ENSG00000262919	177203.849444444	0.586587651865446	0.305961687647164	1.91719315047674	0.0552133979274432	0.0751944454974926
ENSG00000240163	80.3905555555556	-0.549552149634329	0.286651489659296	-1.91714388188775	0.0552196550963139	0.075200211765589
ENSG00000112379	153028.817777778	0.369116348117878	0.19257124666219	1.91677809909693	0.055266128427828	0.0752607434937668
ENSG00000142920	37071.5772222222	0.385434153026189	0.201114474259368	1.91649136366541	0.055302581446031	0.0753076257454929
ENSG00000072778	74914486.4	0.437595221140159	0.22836090460904	1.9162440343689	0.055334040810879	0.0753477047639071
ENSG00000235626	0.230555555555556	-1.31375673951651	0.68581519914756	-1.91561333308077	0.055414331180769	0.0754542710084689
ENSG00000241563	9676.23444444444	0.373115460887463	0.194796697056256	1.91540958612717	0.0554402895838775	0.0754850480716001
ENSG00000275313	1018.41777777778	0.555749180824003	0.290147231558716	1.91540404448607	0.0554409957588023	0.0754850480716001
ENSG00000137764	34649.1288888889	0.381754200332213	0.199310245290105	1.91537670216878	0.055444480117789	0.0754870270678076
ENSG00000233747	19.3972222222222	0.278418483768276	0.14536791219596	1.9152678164144	0.0554583577476038	0.0755031557204027
ENSG00000223494	79.5144444444445	1.05282015952511	0.549705837602462	1.91524282171893	0.0554615437622221	0.0755047277457347
ENSG00000021762	10971.9333333333	0.393215435122404	0.205345914892395	1.91489290317003	0.0555061630671846	0.0755627044098759
ENSG00000142185	183626.713333333	0.364650772234624	0.190458753767402	1.91459182117696	0.055544578993851	0.075612232235907
ENSG00000144935	21484.2655555556	0.399270147904481	0.20856439725684	1.91437346525061	0.0555724535185412	0.075647407063802
ENSG00000103544	48423.6338888889	0.37084381362986	0.193731165492514	1.91421866836489	0.055592221386263	0.0756708250365486
ENSG00000249240	1.92277777777778	-0.290365437549128	0.151689685369004	-1.91420686807266	0.0555937285471636	0.0756708250365486
ENSG00000273645	199.077222222222	0.57344273156153	0.299605041554927	1.91399560095987	0.0556207178380792	0.0757047889721851
ENSG00000264663	1.49555555555556	-0.124497856986401	0.0650504998638057	-1.91386472428435	0.0556374427574841	0.0757247802012334
ENSG00000226299	0.777777777777778	-0.172553781766317	0.0901628416227613	-1.91380150248899	0.0556455234627965	0.075733005276707
ENSG00000243902	70.265	0.511975141918316	0.267521769141287	1.9137700216386	0.0556495475580856	0.0757357089460326
ENSG00000204805	4158.33444444445	0.38967691726233	0.203620578950873	1.91374034623655	0.0556533410907419	0.0757380986469036
ENSG00000144554	2236.65	0.363536338877956	0.189980082621281	1.91354974617342	0.0556777114422758	0.0757684899432303
ENSG00000285451	41.9361111111111	0.50319806306812	0.263028755136917	1.9130914519448	0.0557363458807743	0.0758455052677423
ENSG00000228301	0.873333333333333	0.183889130971036	0.0961432612103999	1.91265751396359	0.0557919115692993	0.075918339179633
ENSG00000251286	2.21055555555556	-0.123026393632583	0.0643280284286567	-1.91248506502925	0.0558140064368009	0.0759456243092539
ENSG00000284096	33.18	0.685213863152494	0.358290748489123	1.91245201290285	0.0558182420435761	0.0759486073929176
ENSG00000265750	120.762222222222	0.538237836385673	0.281531097221291	1.911823744155	0.0558988051715203	0.0760554408369783
ENSG00000226217	0.551666666666667	-0.264247043006364	0.138234772826972	-1.91158156231154	0.0559298860875976	0.0760949438461202
ENSG00000280951	65.2894444444445	0.52221402407224	0.273207308168741	1.91142040662289	0.055950576316423	0.0761203075173472
ENSG00000285132	508.401666666667	0.597546461377082	0.312667857631904	1.91112212781577	0.0559888881328767	0.0761696424822131
ENSG00000231203	1.47444444444444	-0.125061178306259	0.0654482195194494	-1.91084156642479	0.0560249442094716	0.0762159051446056
ENSG00000199415	1.11333333333333	2.56783704250634	1.34399774553379	1.910596242471	0.0560564876255675	0.0762560256566514
ENSG00000258705	0.791111111111111	-0.171154535652013	0.0895984738339536	-1.91023940842119	0.0561023952565108	0.0763156827697898
ENSG00000267368	16596421.855	0.528147267244874	0.276490387028661	1.91018310951305	0.0561096411164448	0.0763227461135276
ENSG00000126005	25625837.3427778	-0.412901877990435	0.216171958858537	-1.91006215686207	0.0561252107673857	0.0763411309043702
ENSG00000001461	185596.055	0.417614228151283	0.218743427755125	1.90915097398394	0.0562426186141535	0.0764980289039844
ENSG00000189159	1550334.70166667	0.376331963603726	0.197160291226743	1.90876145121396	0.0562928718066087	0.0765635788009676
ENSG00000213310	8.32444444444444	-0.188760307815698	0.0988962177912535	-1.90867064516184	0.0563045922675014	0.0765767176942197
ENSG00000244060	1.09611111111111	0.277323937936313	0.145312618641116	1.90846425127903	0.0563312393640051	0.0766101557630554
ENSG00000122203	1353852.74166667	0.428527719479242	0.2245430209821	1.90844372541601	0.0563338899905297	0.0766109575204152
ENSG00000214335	0.84	-0.164566192605486	0.0862347669720871	-1.90835087034854	0.0563458822139123	0.0766244628065386
ENSG00000132434	44972.5816666667	0.405795719078788	0.212648624604757	1.90829223482177	0.0563534560814891	0.0766319588259659
ENSG00000173267	123534355.127778	0.54271985336829	0.284407445394177	1.90824769940922	0.0563592092236842	0.0766367451937475
ENSG00000275333	118.113888888889	0.549835801188992	0.288138702995467	1.90823306786955	0.0563610994516084	0.0766367451937475
ENSG00000286600	52.2138888888889	0.513769290366886	0.269363885253368	1.90734288631019	0.0564762000705273	0.0767904435973771
ENSG00000182648	816.338888888889	0.542506510062601	0.284483066448065	1.90699051734821	0.0565218154560211	0.0768496554429843
ENSG00000136527	31865271.4566667	0.399538233820055	0.209515571920599	1.90696199885071	0.0565255086155587	0.0768518656585945
ENSG00000167645	1599443.12277778	0.378451082753124	0.19852274086106	1.90633617645845	0.0566066035039806	0.0769593069584111
ENSG00000233309	0.827777777777778	-0.188355637612741	0.0988110455828159	-1.90622046858998	0.0566216076830481	0.0769768902958523
ENSG00000263366	38.4183333333333	0.798149090038017	0.418762256960219	1.90597188923317	0.0566538528919276	0.07701791061345
ENSG00000148334	2561683.58888889	-0.407267373874183	0.213700492844602	-1.90578584285408	0.0566779964480614	0.0770479145658648
ENSG00000282614	35.3905555555556	0.639196830375201	0.335469845731422	1.90537790060256	0.0567309657827154	0.0771171005757581
ENSG00000234404	1.93777777777778	0.136742309594345	0.0717938027772566	1.90465338656867	0.0568251419864812	0.0772422939344489
ENSG00000231074	138977712.97	0.641438379954806	0.336805711178684	1.90447595947833	0.0568482247257362	0.0772708444765456
ENSG00000248366	4.05111111111111	0.394368002937269	0.20709371373593	1.90429731459709	0.0568714737775926	0.0772996189824521
ENSG00000104774	401823.736111111	0.424339982940551	0.222838229511799	1.90425127622944	0.0568774665460167	0.0773049375279889
ENSG00000253884	6.76944444444445	-0.199325069922774	0.104685894962034	-1.90402985994496	0.0569062954233814	0.0773412922186218
ENSG00000178464	388432.901666667	0.428049058399683	0.22482326587283	1.90393577256282	0.0569185494834188	0.0773551182558931
ENSG00000215367	1.07777777777778	-0.195481936909656	0.102678396938026	-1.90382731654492	0.0569326776566684	0.0773714902013954
ENSG00000113905	1950.98	0.360378070332234	0.189303799655888	1.9037022552496	0.0569489725611216	0.0773908054291054
ENSG00000239906	32.4355555555556	0.681859764652028	0.35818603388727	1.903646988276	0.0569561748265734	0.0773977632546241
ENSG00000212280	12.225	0.244795074442452	0.128612841051739	1.90334862709374	0.0569950696620912	0.0774477860400647
ENSG00000232005	36.3261111111111	0.567368995415848	0.298109377159634	1.90322424883679	0.0570112903327945	0.0774669954914995
ENSG00000159593	165365.612777778	0.364206219626708	0.1914100716082	1.90275368775896	0.0570726928560786	0.0775475944385306
ENSG00000225893	0.901111111111111	-0.193265500690922	0.101579496200374	-1.90260345758843	0.0570923076556711	0.0775714104456371
ENSG00000198865	484540.497777778	-0.403667467793851	0.212169519369415	-1.90257049642938	0.0570966119788791	0.0775744231031119
ENSG00000230450	2.16222222222222	-0.102723265148375	0.0539933960362799	-1.90251535723651	0.0571038130848486	0.0775813711160431
ENSG00000264697	0.905	2.41432856033237	1.26907004019697	1.90243917503375	0.0571137636231439	0.0775920538696001
ENSG00000213032	11649.635	0.367394892425601	0.193128351612308	1.90233536069899	0.0571273256541576	0.0776076420658982
ENSG00000267533	0.824444444444444	-0.180892409397095	0.0950925825187515	-1.90227675603851	0.0571349827953503	0.0776152076055541
ENSG00000283752	505.360555555556	0.546740743769568	0.287458446954526	1.90198183272053	0.0571735297120155	0.0776647333770279
ENSG00000158793	51973.62	0.36394288276659	0.191394490606446	1.90153270145559	0.0572322733884721	0.0777416898790202
ENSG00000233602	32.2644444444444	0.651900532556847	0.342903991789784	1.90111677952263	0.0572867182439481	0.0778128016490975
ENSG00000222020	3527.48055555556	0.567853222297221	0.298724176478272	1.90092823751922	0.0573114128829121	0.0778434998486385
ENSG00000206287	147.953888888889	0.899502165255413	0.473231594180493	1.90076524119888	0.0573327687629413	0.0778668158038048
ENSG00000235107	147.953888888889	0.899502165255413	0.473231594180493	1.90076524119888	0.0573327687629413	0.0778668158038048
ENSG00000215895	1.26277777777778	0.155417266307978	0.0817817407107101	1.90039078353372	0.0573818555072495	0.0779306357267151
ENSG00000242017	0.545555555555556	0.232336885904269	0.122296993814156	1.8997759360899	0.0574625301637055	0.0780373491481525
ENSG00000248231	0.761666666666667	-0.172785806199931	0.0909557627671349	-1.89966859650551	0.0574766239469982	0.0780536375035594
ENSG00000233452	111617547.175556	0.630509911618118	0.33200145208836	1.89911793352733	0.057548971690206	0.0781490310435832
ENSG00000253886	0.843888888888889	-0.181438988342257	0.0955676815153693	-1.89853918673415	0.0576250907581489	0.0782495387235741
ENSG00000201356	3693.35944444444	-0.347395605938699	0.182990345920825	-1.89843679561658	0.0576385663533762	0.0782649781308904
ENSG00000213366	945668.636666667	0.461274961713479	0.243003686554158	1.89822207331277	0.057666834254205	0.0783005015243397
ENSG00000258726	0.967777777777778	-0.190001001277071	0.100100623442337	-1.89810007913208	0.0576828997564856	0.0783194544107455
ENSG00000106538	46472.2161111111	0.401356626661025	0.211514839416098	1.89753412937362	0.057757478767191	0.0784178502310877
ENSG00000217878	0.365	1.7951764455636	0.946109774537464	1.89742934052366	0.0577712962899804	0.0784337454561536
ENSG00000263324	83.3394444444445	0.530290894761991	0.279485543980208	1.89738219447781	0.0577775138930045	0.0784393217941845
ENSG00000256500	374788.061666667	0.432916214588871	0.22818510328508	1.89721506073958	0.0577995599095242	0.0784663857500736
ENSG00000228974	1.575	0.180822182123283	0.0953110553132765	1.89717951951052	0.0578042489279661	0.0784698854188124
ENSG00000278828	36.6011111111111	0.639726405245458	0.337267284109288	1.89679353849857	0.057855192464586	0.0785361735413287
ENSG00000174917	15518730.8572222	0.468459120830417	0.247027105670047	1.89638752216988	0.0579088206202588	0.0786061009551553
ENSG00000197882	4.80166666666667	-0.163688508826231	0.0863196896133159	-1.89630557708794	0.0579196492423295	0.0786179288028552
ENSG00000231115	148.526111111111	0.898980781355744	0.474086535211627	1.89623774266116	0.0579286144868314	0.0786243555274784
ENSG00000228520	148.526111111111	0.898980781355744	0.474086535211627	1.89623774266116	0.0579286144868314	0.0786243555274784
ENSG00000223730	0.432777777777778	0.236478755303875	0.124712282271404	1.89619459284082	0.0579343179241074	0.0786292254441549
ENSG00000164062	113154.091111111	0.387267209663495	0.20436814231404	1.89494901347395	0.0580991568252259	0.0788500678835128
ENSG00000231084	19.325	0.231955259040086	0.122421383139954	1.8947282990171	0.0581284065949703	0.0788868842650351
ENSG00000205041	35.63	0.599965252249313	0.316653074720454	1.8947084369194	0.058131039382226	0.0788875769929661
ENSG00000258311	19924.3655555556	0.380219837770613	0.20070127099486	1.89445655169942	0.058164436204295	0.0789300169294164
ENSG00000250721	6.17833333333333	-3.11634009171047	1.64507072387729	-1.89435022244243	0.0581785389150338	0.0789462723230069
ENSG00000125995	146035486.327222	0.461069880926035	0.243443101450622	1.89395336396318	0.0582312003233978	0.0790090788837634
ENSG00000231058	4.39611111111111	-0.150936893993882	0.0796937397548656	-1.89396173975719	0.0582300884827053	0.0790090788837634
ENSG00000099940	25795.3833333333	0.374211347439281	0.197579720524275	1.89397649944193	0.0582281292584748	0.0790090788837634
ENSG00000278516	122.389444444444	0.514937805653418	0.271898025330504	1.89386371978056	0.0582431012013368	0.0790223416430752
ENSG00000182117	95808974.885	0.554084457002039	0.292570790249055	1.89384749082561	0.0582452559220377	0.0790223806483243
ENSG00000175193	376644.407222222	0.408336840979835	0.215627896088125	1.89371063942929	0.0582634283357551	0.0790441503482012
ENSG00000073711	7208.57722222222	0.378085381764024	0.199726481964309	1.8930157786066	0.058355771173594	0.0791665394548155
ENSG00000233126	0.402777777777778	0.234224218581976	0.123736074520554	1.89293396844481	0.0583666512490351	0.0791784097418479
ENSG00000124787	9306.52055555555	0.38966807968295	0.205898326949827	1.89252669244808	0.0584208406694219	0.0792490291479294
ENSG00000229670	22567.3377777778	0.391895884193036	0.207091023104806	1.89238470271452	0.0584397426956085	0.0792717770964078
ENSG00000226059	4.01166666666667	-0.172313493578525	0.0910577840557859	-1.89235324981067	0.0584439304715331	0.0792745646690832
ENSG00000262217	71.915	0.526591085438663	0.278302138264664	1.89215608878246	0.0584701870241589	0.0793072854943799
ENSG00000242960	901.652222222222	0.326668542076835	0.172645081834203	1.89213928717962	0.0584724249992955	0.0793074270105388
ENSG00000135437	7530.84777777778	0.378699359704938	0.200215020467392	1.89146328193001	0.0585625280017864	0.0794267374234256
ENSG00000011523	18439.1466666667	0.371633755837139	0.196488393711946	1.89137764738389	0.0585739502350122	0.0794393304716096
ENSG00000243695	13158.9333333333	0.369600636064674	0.19544545975786	1.89106790468592	0.0586152802424971	0.0794924827281675
ENSG00000124406	3168477.19166667	0.354204634231327	0.187319993696901	1.89090671658071	0.0586367976914241	0.0795187628220743
ENSG00000226580	5575.48888888889	0.355916133752184	0.18826485722446	1.89050754877656	0.0586901119506948	0.079588159839742
ENSG00000244329	1.49555555555556	-0.139319556766681	0.0736969124720847	-1.89043953258494	0.0586992004457395	0.0795975805540891
ENSG00000253320	422.911666666667	0.527102809096108	0.278837330306008	1.89035954589596	0.0587098899641346	0.0796091715295083
ENSG00000180257	2714.68111111111	0.368250410626124	0.194813714347881	1.89026943949405	0.0587219338293917	0.0796225980534232
ENSG00000067836	64742072.2461111	0.450734443589892	0.238507757487268	1.88981041261919	0.0587833204538142	0.0797029262883298
ENSG00000243224	33.1294444444444	0.515904061686425	0.273017661581632	1.88963621876224	0.0588066297053901	0.0797316223289933
ENSG00000215048	38.1933333333333	0.922336358687805	0.488152336242166	1.88944370478286	0.0588323993385406	0.0797636520066223
ENSG00000236187	1.80722222222222	-0.153916695324195	0.0814631318870699	-1.88940311719866	0.0588378335283834	0.0797681100138604
ENSG00000180155	6284998.39333333	0.429344310921383	0.227247159714073	1.88932751221882	0.0588479572379397	0.0797789251781391
ENSG00000123977	2066.30111111111	0.362294384684946	0.191761558344438	1.8892962062511	0.0588521496143601	0.0797816988645015
ENSG00000183513	412881.975555556	0.400531852191045	0.212088996059667	1.88850840747232	0.0589577302998197	0.0799219122992085
ENSG00000278182	84.6438888888889	0.990660411714057	0.524773927469811	1.88778512013832	0.0590548035805507	0.0800505834611819
ENSG00000227965	12.2944444444444	-0.198162838289373	0.104979965336129	-1.88762529740687	0.0590762714730121	0.080076763571288
ENSG00000165264	91903189.3183333	0.39914695748889	0.211469925929903	1.88748804698213	0.0590947125519845	0.0800988391334742
ENSG00000231112	1.11555555555556	-0.216733407398324	0.114831713803592	-1.88740026791749	0.0591065091236555	0.0801116542109202
ENSG00000067048	219555552.977778	-0.57880828877546	0.306671981796051	-1.88738562090224	0.0591084777168277	0.0801116542109202
ENSG00000236108	1.73	0.20498743873567	0.108661584307253	1.88647570383333	0.059230879450711	0.0802746222264613
ENSG00000249580	0.909444444444444	-0.181438988320227	0.0961796578235488	-1.88645907488146	0.0592331183274999	0.08027472958155
ENSG00000282094	39.615	0.492846375163772	0.261276904750557	1.88629904213805	0.0592546682908199	0.0803010070136275
ENSG00000259614	2.28166666666667	-0.134291570518012	0.071197055471723	-1.88619556845786	0.0592686054902414	0.0803146714530952
ENSG00000262418	130748683.145556	0.652209112955685	0.345780853027	1.88619209897304	0.0592690728533334	0.0803146714530952
ENSG00000169991	298678.147222222	0.422318999615036	0.223921948599612	1.88600984519911	0.0592936279709785	0.0803450166483639
ENSG00000197309	0.786111111111111	-0.167288005342006	0.0887029290887302	-1.88593552727742	0.0593036432746573	0.0803556583741255
ENSG00000237278	1.47666666666667	-0.142583053503396	0.0756175914066594	-1.88558046945196	0.0593515112980501	0.080417587392867
ENSG00000277778	464714.620555556	0.586134415758706	0.310856387053879	1.88554728218312	0.0593559871620977	0.0804207203767286
ENSG00000173193	98559.5588888889	0.360928230831835	0.191449790477525	1.88523701139389	0.0593978459731578	0.0804745009958912
ENSG00000251135	223.093888888889	0.30151487182815	0.159956505553002	1.88498036254138	0.0594324891258117	0.0805185019976098
ENSG00000091164	1326372.32	0.363575919972377	0.192884303378664	1.88494301300722	0.0594375320635891	0.0805223991982946
ENSG00000236365	0.936111111111111	-0.333978295712805	0.177217786986071	-1.8845641929783	0.0594887004467633	0.0805887818210581
ENSG00000237072	0.501111111111111	0.257782109054452	0.1368572405673	1.88358400319848	0.0596212673372204	0.0807654253771814
ENSG00000236178	79.5111111111111	1.05270269056991	0.559081208780048	1.88291553004792	0.059711816241638	0.080885138837525
ENSG00000173876	23144.3255555556	0.379838530055572	0.201758030659895	1.88264392159869	0.0597486398956769	0.0809320704392082
ENSG00000213750	0.841666666666667	0.177701824360951	0.0944208915651275	1.88201807264634	0.0598335618584096	0.0810441474483305
ENSG00000232614	0.423888888888889	0.238133819877193	0.126589086702955	1.88115599914218	0.059950701223186	0.0811968942014948
ENSG00000082458	14704.6827777778	0.363666216975869	0.193319610746212	1.88116567984035	0.0599493847456735	0.0811968942014948
ENSG00000225271	2.89166666666667	-0.123971276684339	0.0659108700020104	-1.88089273712451	0.0599865113999112	0.0812424350058189
ENSG00000255101	33.765	0.649301585292972	0.345214819699073	1.88086243185902	0.0599906348073898	0.081245059235979
ENSG00000156232	14884.3738888889	0.37828422749424	0.201128259989011	1.88081091893754	0.0599976443189889	0.0812515917709338
ENSG00000255205	0.912222222222222	-0.190218720317877	0.101141646718082	-1.88071606989041	0.0600105524785766	0.081266111761465
ENSG00000169398	13761415.2705556	0.422339722527569	0.224646629386756	1.88001806962552	0.0601056153067862	0.0813918802489432
ENSG00000108578	16090.8316666667	0.377610011934292	0.200907992894274	1.8795171187291	0.0601739183044265	0.0814814041302562
ENSG00000145284	23790112.9261111	0.439996660558018	0.234137846596205	1.87922058289379	0.0602143802974706	0.0815332234037733
ENSG00000152359	8153.03833333333	0.373521247251392	0.19879352305226	1.87894072963936	0.0602525866566995	0.0815819847744981
ENSG00000236166	32.5405555555556	0.63627307411722	0.338815821587428	1.87793200192405	0.0603904678356767	0.0817656973537356
ENSG00000224852	0.842777777777778	0.177728512431383	0.0946475476922062	1.87779310468092	0.0604094739202102	0.0817884514320031
ENSG00000153406	470056.821666667	0.40506008246282	0.215714475407667	1.87776032042968	0.0604139606953477	0.0817915468601739
ENSG00000214607	2.90166666666667	-0.125260498133302	0.0667131592531154	-1.87759805615041	0.0604361718681706	0.0818186373958297
ENSG00000113231	44902.9044444444	0.362417688137925	0.193046812573065	1.87735649870291	0.0604692494415891	0.0818576207516628
ENSG00000274336	83.3105555555556	0.525313815212468	0.279815829115333	1.87735560519683	0.0604693718213387	0.0818576207516628
ENSG00000214367	6602.15555555556	0.36369776206951	0.193745999112752	1.87718850316931	0.0604922626889479	0.0818796622172607
ENSG00000116754	507821389.64	-0.535061081262917	0.285032570589024	-1.87719277188991	0.060491677838752	0.0818796622172607
ENSG00000159352	45265277.5861111	0.445865808593447	0.237515152498805	1.87720995440782	0.0604893237384095	0.0818796622172607
ENSG00000178127	49754548.3622222	0.498036998491842	0.265347784084733	1.87692164157212	0.0605288342509497	0.0819261805078945
ENSG00000224728	10.27	-0.190381440461514	0.10143938656591	-1.87679999758096	0.0605455108095116	0.0819457683716108
ENSG00000238066	3.95833333333333	0.162515410483956	0.0866049203431206	1.87651475043318	0.0605846311753136	0.0819957304393535
ENSG00000175390	43976365.2805556	-0.387481158780803	0.206526948065348	-1.8761772369686	0.0606309466865008	0.0820554264823315
ENSG00000225416	4.43277777777778	0.190709134680497	0.101659746906832	1.87595523777249	0.0606614266687901	0.0820920731451415
ENSG00000153975	10644.4061111111	0.375895216475596	0.200376155329109	1.87594784348569	0.060662442105935	0.0820920731451415
ENSG00000233795	131.033888888889	0.546240619658327	0.291184337674569	1.87592720137583	0.0606652769048661	0.0820929205822729
ENSG00000224859	131.049444444444	0.546220119361464	0.291187019383556	1.8758395223723	0.0606773191622503	0.0821062271382592
ENSG00000130175	12633172.64	-0.424152004496418	0.226115726376191	-1.87581824269379	0.0606802421146637	0.0821071932800163
ENSG00000139180	544162.04	0.381738051820277	0.203556212659887	1.8753446373956	0.0607453262011642	0.0821922672963224
ENSG00000224054	5.71388888888889	-0.160429501610314	0.08555738248221	-1.87510997830809	0.0607775950939489	0.0822329357033372
ENSG00000066629	12915.6422222222	0.385432611291919	0.205581149937583	1.87484412558711	0.0608141707051267	0.0822794279878266
ENSG00000205323	2965401.23777778	0.406179682759635	0.216679239217676	1.87456668311258	0.0608523602617559	0.0823281004196502
ENSG00000267664	0.986111111111111	0.197790885423446	0.105515965950706	1.87451144138555	0.060859966577278	0.0823353942739735
ENSG00000241547	380.605555555556	0.310547304983857	0.16568109835775	1.87436773453361	0.0608797574773402	0.0823591711105232
ENSG00000286231	32.3338888888889	0.665211981079291	0.354928435638502	1.87421438883194	0.0609008816924609	0.0823847498820385
ENSG00000235443	132.380555555556	0.546137965822064	0.291414465090357	1.87409353771347	0.0609175338780099	0.0824012785853061
ENSG00000236949	132.380555555556	0.546137965822064	0.291414465090357	1.87409353771347	0.0609175338780099	0.0824012785853061
ENSG00000213344	0.832777777777778	-0.184770329086712	0.0986034328652527	-1.87387318795697	0.0609479057803702	0.082437918580485
ENSG00000164081	386489.468888889	0.367467238586281	0.196101250689144	1.87386483918343	0.0609490567799383	0.082437918580485
ENSG00000206502	132.778333333333	0.546183316087679	0.291481880371616	1.87381567386398	0.0609558352978418	0.0824440869667702
ENSG00000198754	2740.61055555556	0.36780872406118	0.196301360642096	1.8736942161689	0.0609725835828498	0.0824545916077929
ENSG00000227720	132.687777777778	0.546114971764095	0.291466679213502	1.8736789167041	0.0609746935572613	0.0824545916077929
ENSG00000237403	132.687777777778	0.546114971764095	0.291466679213502	1.8736789167041	0.0609746935572613	0.0824545916077929
ENSG00000236560	132.687777777778	0.546114971764095	0.291466679213502	1.8736789167041	0.0609746935572613	0.0824545916077929
ENSG00000233314	132.687777777778	0.546114971764095	0.291466679213502	1.8736789167041	0.0609746935572613	0.0824545916077929
ENSG00000214182	7.65555555555556	-0.19834361057344	0.105859268853631	-1.87365369817248	0.0609781716185499	0.0824562950764516
ENSG00000249003	2.98944444444444	-0.146524015171306	0.0782106913878031	-1.87345249826236	0.061005926369672	0.0824908248084946
ENSG00000206501	133.316111111111	0.54622047515205	0.291572864710186	1.87335839943465	0.0610189105309185	0.0825053802995359
ENSG00000235386	0.716666666666667	-0.175653322870509	0.0937658795127395	-1.87331813857347	0.0610244665970251	0.0825098913612246
ENSG00000255559	54.6233333333333	0.49008480340239	0.261620211677166	1.87326812504511	0.061031369131123	0.0825162225594298
ENSG00000236179	1.435	-0.123955531000448	0.0661745307691557	-1.87316070941033	0.0610461961077818	0.0825332669889154
ENSG00000285121	45.28	0.496461461895122	0.265045181445383	1.8731201193236	0.0610517996840275	0.0825378407745437
ENSG00000250765	34.8605555555556	0.636516131041359	0.339865994710884	1.87284441793839	0.0610898723161999	0.0825863085649446
ENSG00000214455	70952.9666666667	0.398188749466266	0.212627303332474	1.87270751792228	0.06110878465558	0.0826088713139333
ENSG00000235847	1.50777777777778	-0.122677323119747	0.0655096489110522	-1.87266036620523	0.0611152996509467	0.0826146738926315
ENSG00000048052	33011.0761111111	0.367319058681204	0.196156922463176	1.87257759791862	0.0611267372111936	0.0826271300509152
ENSG00000266909	0.819444444444445	-0.219150675695617	0.117053373294736	-1.87222862124447	0.0611749809976508	0.0826893357461246
ENSG00000228665	1038.11777777778	-0.32359706113873	0.172849164502195	-1.8721355238869	0.0611878564372941	0.082703731773608
ENSG00000213295	3.39166666666667	-0.1844578050605	0.0985388393953764	-1.87192995363365	0.0612162949186341	0.0827391615623298
ENSG00000174032	13450.1555555556	0.395535149786189	0.211329811702971	1.87164861691223	0.0612552326344895	0.0827887788896798
ENSG00000232982	1.10111111111111	-0.207322666900869	0.110774336541361	-1.87157669703992	0.0612651898184203	0.0827992257408532
ENSG00000213607	2.855	-0.123146682140044	0.0658034742541241	-1.87143131173391	0.0612853222601691	0.0828234230806604
ENSG00000258021	2.88833333333333	-0.124951099198398	0.066770073451017	-1.87136381226334	0.0612946712096758	0.0828330459503236
ENSG00000237630	29.3761111111111	-0.242658589523064	0.129671921222434	-1.87132717118317	0.0612997466419212	0.0828368931389591
ENSG00000267127	79398.2888888889	0.392838548274006	0.20994820917108	1.87112121520358	0.0613282816336978	0.0828724407723324
ENSG00000259993	0.736111111111111	-0.17327533532485	0.092606460811194	-1.87109337520331	0.0613321396812412	0.0828746412662402
ENSG00000186318	39071.1372222222	0.371618094865259	0.198623960318631	1.87096307146989	0.0613501997522361	0.0828960312912362
ENSG00000236808	135.647222222222	0.546231135264932	0.291958737240466	1.87091895391724	0.0613563154338791	0.0829012811587526
ENSG00000105887	40992034.76	0.430148854568279	0.229922921848834	1.87083937133979	0.061367348639518	0.0829101609817856
ENSG00000253965	32.5477777777778	0.623653795765333	0.333353126198209	1.8708502988345	0.0613658335712299	0.0829101609817856
ENSG00000106803	112320635.52	0.397697933197655	0.212581403680485	1.87080302562779	0.0613723880993581	0.0829139557901043
ENSG00000249054	33.4027777777778	0.651644359843844	0.348351491715623	1.8706518425815	0.0613933538338277	0.0829392659011185
ENSG00000235176	136.076666666667	0.546179036198317	0.292027667033746	1.87029894032336	0.0614423166273977	0.0830023953858031
ENSG00000268104	31.8944444444444	0.679725451845381	0.363449858337179	1.87020420080832	0.0614554665958332	0.0830171425122518
ENSG00000260729	16761.0483333333	0.368392800082178	0.196985175443721	1.87015494568234	0.0614623041922754	0.0830233618064062
ENSG00000172081	99842.99	0.379488716724744	0.202958948551307	1.86978065975155	0.0615142831457862	0.0830905554374908
ENSG00000250827	1.69777777777778	0.163771566934112	0.0876054843635833	1.86942139666075	0.0615642100301247	0.0831549724488439
ENSG00000109381	48393.3088888889	0.362212673445705	0.193815287688858	1.86885502049345	0.0616429876010405	0.0832583520759693
ENSG00000182376	43.0527777777778	0.4814420718095	0.257623013803498	1.86878518615856	0.0616527066731435	0.0832684534370387
ENSG00000237107	3.69833333333333	-0.194401296580829	0.104075317453448	-1.867890498319	0.0617773355653177	0.083433746201688
ENSG00000244257	437542.155555556	0.44810663504105	0.239945839005002	1.86753242689784	0.0618272728580912	0.0834981554385514
ENSG00000233090	50.5533333333333	-0.287698783587376	0.154058312701873	-1.86746679579776	0.0618364295129221	0.0835074874653144
ENSG00000269307	45.5594444444445	1.01228924818162	0.542088738201633	1.86738660452507	0.0618476190829561	0.083519564080417
ENSG00000163704	43267.7133333333	0.386238201384282	0.206846847328489	1.86726656157783	0.0618643725284349	0.0835391530510036
ENSG00000114353	76922589.2055556	0.418523781604452	0.224139150429235	1.86724979015474	0.0618667134824172	0.0835392792582355
ENSG00000202147	4.27555555555556	-0.147436215762888	0.078990124754598	-1.86651453230306	0.0619694127985153	0.083674915494072
ENSG00000268964	32.2166666666667	0.6434158557862	0.344737313247021	1.86639458817491	0.0619861797264628	0.0836945148909377
ENSG00000084710	175150.355555556	0.400973964522267	0.214859728085905	1.86621275235883	0.0620116056210445	0.0837258038842799
ENSG00000282844	150.305555555556	0.576298885458474	0.308810436969796	1.86618979304395	0.0620148166093843	0.0837270979394434
ENSG00000229852	17897.615	0.614886219609403	0.329508045487304	1.86607346324445	0.0620310880958311	0.0837460244269229
ENSG00000105894	106153117.204444	0.419277426530816	0.224690113817279	1.86602525321509	0.0620378324492295	0.0837520877542534
ENSG00000276230	63.7055555555556	0.508713070349675	0.272647688663742	1.86582572125551	0.0620657524725014	0.0837867371033224
ENSG00000250154	35.8583333333333	0.482829120334121	0.258794246235826	1.86568722974677	0.0620851373655029	0.0838068185602753
ENSG00000248230	35.8583333333333	0.482829120334121	0.258794246235826	1.86568722974677	0.0620851373655029	0.0838068185602753
ENSG00000214922	133.888333333333	0.497000200316361	0.266426873891391	1.86542818694395	0.062121409477541	0.0838527359654355
ENSG00000237624	14509.855	0.3693149576109	0.198030212817549	1.86494248708989	0.0621894661890167	0.0839415519734822
ENSG00000204982	0.506666666666667	2.47484484265263	1.32707536664955	1.86488642984975	0.0621973249502728	0.0839491110207937
ENSG00000203705	56403.4944444444	0.392322721342499	0.210381200047453	1.86481834524191	0.0622068709539031	0.0839589467449738
ENSG00000254487	1.10055555555556	-0.181700749625072	0.0974521096936084	-1.86451324857249	0.0622496628210752	0.0840136511767679
ENSG00000133030	13077223.5688889	0.415133317317997	0.222653323395757	1.86448291445493	0.0622539187164576	0.0840163444445113
ENSG00000258750	0.858333333333333	-0.176744239550248	0.0948039210234198	-1.86431360266825	0.0622776776859945	0.0840453574261488
ENSG00000184445	3491.31222222222	0.363369372517369	0.19494588064709	1.86394999120385	0.0623287274476048	0.0841111966027981
ENSG00000267422	1.13444444444444	0.234167405761677	0.125653666490906	1.86359389503866	0.0623787556329613	0.0841756524551523
ENSG00000100353	15613098.3527778	0.397053311115433	0.213078110458322	1.86341670789828	0.0624036611441187	0.084206203613116
ENSG00000133561	8746.82111111111	0.349975320594983	0.187815951093728	1.86339508735512	0.062406700701215	0.0842072481600232
ENSG00000177306	0.757222222222222	-0.560355325465078	0.300747264567453	-1.86321004871317	0.0624327196507165	0.084239298294509
ENSG00000173890	2.42555555555556	0.209183469355571	0.112271561063414	1.8631919550617	0.0624352643456914	0.084239673880335
ENSG00000117399	2518.47555555556	0.363337759626461	0.195031635019402	1.8629683312162	0.0624667219335617	0.0842790582312336
ENSG00000226555	0.823888888888889	0.175362296772359	0.0941354182345167	1.86287265793502	0.0624801844778152	0.0842941619919564
ENSG00000232636	34.1255555555556	0.591824954520086	0.317723900006715	1.86270203314129	0.0625041996849444	0.0843235010993533
ENSG00000249503	0.431111111111111	0.468899005139782	0.251759131959003	1.86249055393208	0.0625339756899389	0.0843606096031296
ENSG00000099840	48877.5444444445	-0.374081602486159	0.200914269867078	-1.86189663249726	0.0626176618188863	0.084470439493649
ENSG00000226428	2.26388888888889	-0.162009794673163	0.0870145274276991	-1.86187064921748	0.0626213250901907	0.0844723154999959
ENSG00000229822	0.886111111111111	-0.187518019535652	0.100718210585756	-1.86180848969701	0.06263008941382	0.084481072126277
ENSG00000234058	149.022777777778	0.546607780650284	0.293626481986185	1.86157521267445	0.0626629898877859	0.0845223839361687
ENSG00000203950	1767606.44666667	0.358500506144996	0.192587976217832	1.86148955498397	0.062675074298491	0.0845356162157962
ENSG00000285508	32.0011111111111	0.676147551249032	0.363242027681049	1.86142433893342	0.0626842761367765	0.0845449596866353
ENSG00000157184	6912.62111111111	0.377076089050298	0.202668876451038	1.86055252120271	0.0628073949850023	0.0847079416397872
ENSG00000104723	50506.8144444445	0.36576004473777	0.196599111148178	1.86043590228694	0.0628238791592047	0.0847270994647378
ENSG00000283426	20853.2816666667	0.566742870674983	0.304758382626883	1.85964653634761	0.0629355507185458	0.0848746252161797
ENSG00000250272	14.6216666666667	-0.20452630465675	0.110000000429564	-1.85933003507317	0.0629803722027902	0.0849319897971089
ENSG00000151806	8142.58555555556	0.364017218436504	0.195782463843749	1.85929429679167	0.0629854349547833	0.0849357356432047
ENSG00000132932	32918.9088888889	0.363358915740039	0.195442617561751	1.85915907325195	0.0630045940198435	0.0849584893784721
ENSG00000240255	1.45388888888889	-0.122759075312209	0.0660343923874911	-1.85901726166959	0.063024691682728	0.0849825070683814
ENSG00000165914	61621.4744444445	-0.375661406089482	0.202088164798233	-1.85889859737479	0.0630415129637329	0.0850021053020623
ENSG00000227585	0.860555555555555	-0.179953460044909	0.0968442485658662	-1.85817395157461	0.0631443158206119	0.0851376312772832
ENSG00000185291	5124.93666666667	-0.367383546085026	0.197733990291737	-1.85796860490696	0.0631734727857853	0.0851738540914665
ENSG00000110203	1731.93333333333	0.352615361803114	0.189810011465125	1.85772794112023	0.0632076585543687	0.0852168541336918
ENSG00000206237	40.0038888888889	0.785032446156355	0.422620972386122	1.85753310282747	0.0632353461089677	0.0852479985082812
ENSG00000206302	40.0038888888889	0.785032446156355	0.422620972386122	1.85753310282747	0.0632353461089677	0.0852479985082812
ENSG00000283566	59.0072222222222	0.503908124742935	0.271373394648827	1.8568810895962	0.0633280735498303	0.0853699087457728
ENSG00000228474	377453370.132222	-0.547166558139363	0.294738640745609	-1.85644663609488	0.063389922630773	0.085450185833968
ENSG00000258256	69.3133333333333	0.501494184373492	0.270167210057961	1.85623630738128	0.0634198830883596	0.0854874725075004
ENSG00000278191	36.8755555555556	0.481798746003487	0.259581052932182	1.85606283879803	0.0634446017759014	0.0855176910360551
ENSG00000169688	0.528888888888889	0.26492744589674	0.142749910462409	1.8558851983764	0.0634699231857169	0.0855487197596946
ENSG00000249123	37.8533333333333	0.48283111113162	0.260175710339414	1.8557885765037	0.0634836994690268	0.085564185556013
ENSG00000101343	8761.68666666667	0.365996944221639	0.197297267098829	1.8550532888948	0.0635886172506147	0.0857024875160574
ENSG00000232728	0.805555555555556	-0.163605695449517	0.0881978473973682	-1.85498513033323	0.0635983500084504	0.085712497092607
ENSG00000254771	108.071111111111	-0.264783609978842	0.142746670673883	-1.85491968904664	0.0636076959087773	0.0857219845882764
ENSG00000284874	31.935	0.659638917901704	0.355658602006068	1.85469693177968	0.0636395171620309	0.0857617595864218
ENSG00000253579	28.6783333333333	0.238761187219198	0.128743166652382	1.85455425268414	0.06365990602109	0.0857861257587613
ENSG00000153395	74379.8338888889	0.377954086079504	0.203807448788039	1.85446649927196	0.0636724486734865	0.0857999172416434
ENSG00000226711	2014.94611111111	0.543071485382627	0.292860763693603	1.85436751080387	0.0636865996098142	0.0858158748412831
ENSG00000101544	13445.3783333333	0.376786783560445	0.203203547783768	1.85423329302001	0.063705790916357	0.0858386227927568
ENSG00000251581	39.1711111111111	0.483531692940697	0.260786684296143	1.8541272314027	0.0637209596550752	0.0858559491927047
ENSG00000189171	5196450.81777778	0.406169378686507	0.219103016811746	1.85378268449625	0.0637702567131623	0.0859192562718661
ENSG00000261893	89.3344444444445	0.502389850324946	0.271040948689044	1.85355700957689	0.0638025628838681	0.0859596673454412
ENSG00000248532	262.167222222222	0.29441029518878	0.158864381434048	1.85321777311677	0.0638511512263017	0.0860220112751589
ENSG00000262154	0.925	-0.183005090822526	0.0987574013356259	-1.85307722102352	0.0638712912490527	0.0860460257231448
ENSG00000250788	0.739444444444445	-0.172018513242952	0.0928379655360127	-1.85288973373964	0.063898164886648	0.0860791094823392
ENSG00000112981	45201.3722222222	0.390205102694035	0.210613165884464	1.85270992464018	0.0639239467371799	0.0861107201181813
ENSG00000266311	32.4738888888889	0.642053973907546	0.346621205263559	1.85232168187561	0.063979644060352	0.0861732568657203
ENSG00000156239	6482.71222222222	0.374525380612778	0.202188869405962	1.85235409700419	0.0639749922518714	0.0861732568657203
ENSG00000236022	32.4738888888889	0.642053973907546	0.346621205263559	1.85232168187561	0.063979644060352	0.0861732568657203
ENSG00000240270	1.97611111111111	0.187882179389579	0.10142993794618	1.85233455914438	0.0639777960444818	0.0861732568657203
ENSG00000235930	0.975	-0.200991785472766	0.108511740864872	-1.8522584180366	0.0639887236893753	0.0861823631978433
ENSG00000229036	13.2288888888889	-0.215142294645737	0.116164016681779	-1.85205626312922	0.0640177441034542	0.0862183248786331
ENSG00000141526	398499.061111111	0.346426586329523	0.187099556546234	1.85156284025675	0.0640886232258022	0.0863106567138793
ENSG00000272886	64154.6438888889	0.562041984519906	0.303557998617159	1.85151433031004	0.0640955950711461	0.0863169185462302
ENSG00000286019	40.1633333333333	0.651448515675353	0.351929178346161	1.85107844350031	0.0641582687841523	0.0863981903741374
ENSG00000184343	4510.06	0.372259597426951	0.201149830620316	1.85065826940524	0.0642187311407385	0.0864733457651518
ENSG00000174930	0.816111111111111	-0.164915657844558	0.0891112638167657	-1.85067129317866	0.0642168563351027	0.0864733457651518
ENSG00000236271	89.2383333333333	0.874416287045806	0.472501891754616	1.85060907121175	0.0642258137548318	0.0864797499462815
ENSG00000169551	1742.25888888889	0.352287602922601	0.190421134333087	1.85004466104259	0.0643071128722998	0.0865860822090627
ENSG00000274944	38.35	0.481158553412697	0.260109062269009	1.84983387051342	0.064337497472142	0.0866238555815379
ENSG00000167842	13805.88	0.38138022340439	0.206174712622051	1.84979146353179	0.0643436116982563	0.0866289498270135
ENSG00000220377	0.975555555555555	0.186912065115462	0.101104225767119	1.84870675480955	0.064500167796857	0.0868365836143713
ENSG00000157500	197752.666111111	0.365493897028289	0.197706449464506	1.84866957055898	0.0645055401713373	0.0868406710673165
ENSG00000248654	0.802777777777778	-0.165591257067965	0.0895787515200268	-1.84855508988585	0.0645220826392977	0.0868597954330772
ENSG00000224812	296.432777777778	0.505981992366932	0.273732841011859	1.84845190842487	0.0645369953698926	0.0868767245363938
ENSG00000162734	96016426.0283333	0.555429080339945	0.300533496646695	1.84814367295937	0.0645815613274738	0.0869335687734836
ENSG00000244019	0.895555555555556	-0.178072137241089	0.0963596665452479	-1.84799453573733	0.0646031333188521	0.0869594577193356
ENSG00000254825	0.752222222222222	-0.168361638777734	0.0911185751648279	-1.84772027518185	0.0646428193293978	0.0870097263977446
ENSG00000111364	22186.7894444444	0.380700279640204	0.206067977739447	1.84744997168635	0.0646819524289867	0.0870592472402026
ENSG00000211691	5.82111111111111	-0.447488761556473	0.242316261947024	-1.84671370365685	0.0647886445451021	0.0871996928609713
ENSG00000171408	17006.2622222222	0.391146881440187	0.211835619450986	1.84646417091668	0.0648248370999923	0.0872452456733548
ENSG00000165688	566281.653333333	0.396701129511087	0.214849977293098	1.84640992058337	0.0648327078464157	0.0872526793385449
ENSG00000255704	0.246666666666667	1.42887931185622	0.77402280532689	1.84604290987624	0.0648859752029131	0.0873212055862519
ENSG00000253684	7.99888888888889	-0.179352989210813	0.0971565287485992	-1.84602096761716	0.0648891610114163	0.0873223313708535
ENSG00000105767	2436215.75333333	-0.421313088810258	0.228248074174293	-1.84585605085341	0.0649131094959257	0.0873513967114459
ENSG00000204371	391593.082777778	0.379535319736761	0.205627552760038	1.84574155866976	0.0649297398334728	0.087370612518922
ENSG00000197322	60.6366666666667	0.485316458042567	0.262981787893943	1.84543751842728	0.0649739196636208	0.087423731905766
ENSG00000231316	0.892222222222222	0.182312588270356	0.0987903068264247	1.84545016740034	0.0649720811577971	0.087423731905766
ENSG00000224698	32.7861111111111	0.656554655912393	0.355786150514657	1.84536316257017	0.0649847280233854	0.0874351097020646
ENSG00000121542	7321.25222222222	0.366832417035268	0.198788363946238	1.84534149662038	0.0649878776626624	0.0874361824563348
ENSG00000249433	0.485	2.03397152831124	1.10300286378852	1.84403104931666	0.0651786153095995	0.0876896312095632
ENSG00000140488	15169.5816666667	0.36162787480502	0.196118404591106	1.84392625240344	0.0651938885810025	0.0877070049062891
ENSG00000132535	34208738.1783333	0.491659268239302	0.26666438495253	1.84373803170912	0.0652213275806755	0.0877407436183028
ENSG00000240951	0.819444444444445	-0.174893668810742	0.0948652345469295	-1.84360129025162	0.0652412678587733	0.0877643923966053
ENSG00000285404	32.2755555555556	0.723639361363461	0.392535964614845	1.8434982437176	0.0652562979075579	0.0877814343233906
ENSG00000237169	2.72555555555556	-0.167469951575912	0.0908637935940002	-1.84308782356376	0.0653161888606807	0.0878588188018493
ENSG00000255725	30143.7061111111	0.387349189338938	0.210175558533185	1.84297923146843	0.0653320428470485	0.0878769643419263
ENSG00000006118	3918334.41666667	0.412938318185169	0.224216199762276	1.84169707016257	0.0655194730140811	0.0881258842747746
ENSG00000143258	20604.9294444444	0.379579091524579	0.206116467279671	1.84157576798337	0.0655372282611192	0.0881465760046969
ENSG00000276914	121.755555555556	0.53131662802598	0.288541422327382	1.84138770697243	0.0655647629766812	0.0881804189978377
ENSG00000092758	23905.2994444445	0.354219602406515	0.192416516008761	1.84090019793512	0.0656361854071701	0.0882732835800171
ENSG00000280516	76.0727777777778	0.510283853275855	0.277255049374934	1.84048533805346	0.0656970148883983	0.0883518956330462
ENSG00000005302	164694.718888889	0.393690625245372	0.213942983547013	1.84016609808033	0.0657438555831019	0.0884116900153363
ENSG00000250241	14333.5566666667	0.533384513775831	0.28996022780117	1.83950922449123	0.0658403223895	0.0885382143633629
ENSG00000278220	69.5633333333333	0.508543903259639	0.276480044080677	1.83935120869427	0.0658635455922581	0.0885662394061296
ENSG00000228922	9578.22666666667	0.353194954972006	0.192074138819361	1.83884700534398	0.0659376922927147	0.088662736407778
ENSG00000170324	5926.59	-0.364623545338214	0.198308140793329	-1.83867159401295	0.0659635039042011	0.0886942352814048
ENSG00000170949	9161.14888888889	0.368983120170832	0.200695305934899	1.83852391789632	0.0659852407605693	0.0887202531767178
ENSG00000255964	1.55222222222222	-0.117138615654794	0.0637170966106195	-1.83841734614239	0.0660009310187257	0.0887381395487967
ENSG00000086827	7434.65055555556	0.370766835828	0.20170626367268	1.83815231652728	0.0660399639104653	0.0887874076229608
ENSG00000100246	56611.9983333333	0.399139658110365	0.217194047694208	1.83770992965848	0.0661051599046503	0.0888718458353535
ENSG00000225491	3.62833333333333	-0.13821001148058	0.0752379359357993	-1.83697239645855	0.0662139704801006	0.0890116919618567
ENSG00000223636	3.62833333333333	-0.13821001148058	0.0752379359357993	-1.83697239645855	0.0662139704801006	0.0890116919618567
ENSG00000258746	1.02111111111111	0.196146188530765	0.106786638468988	1.83680459786855	0.0662387469241668	0.0890417787122086
ENSG00000237289	7313086.78388889	0.439639306313122	0.239367279896303	1.83667252476437	0.0662582536626013	0.089064779713543
ENSG00000228912	33.5972222222222	0.471761959645378	0.256891201516055	1.83642708220934	0.0662945172447508	0.0891103028961555
ENSG00000229828	0.928333333333333	-0.183128751072956	0.0997330926519532	-1.8361884325801	0.0663297928640145	0.0891544948562746
ENSG00000251588	2.15055555555556	-0.0992306270657605	0.0540437695086768	-1.83611594764553	0.0663405101714987	0.0891624516587578
ENSG00000169955	5114.83611111111	0.361906220983882	0.197103782525202	1.83612012081812	0.0663398931056333	0.0891624516587578
ENSG00000227573	0.976111111111111	0.188786759604794	0.102825480469714	1.83599200064422	0.0663588397417472	0.0891838620674962
ENSG00000255527	1.53611111111111	-0.138496906630881	0.0754366082476825	-1.83593761501248	0.0663668837319688	0.0891914479831253
ENSG00000107165	1840.29222222222	0.348430193852239	0.189802502190598	1.83575131956031	0.0663944441348057	0.0892252608008506
ENSG00000255749	2.13166666666667	0.152572608004315	0.0831300630860089	1.83534815613527	0.0664541200939125	0.0893022286294551
ENSG00000230722	33.7911111111111	0.471691340622939	0.257027294648924	1.83517996120695	0.0664790292428216	0.0893260136990087
ENSG00000233023	33.7911111111111	0.471691340622939	0.257027294648924	1.83517996120695	0.0664790292428216	0.0893260136990087
ENSG00000228102	33.7911111111111	0.471691340622939	0.257027294648924	1.83517996120695	0.0664790292428216	0.0893260136990087
ENSG00000238025	3.25888888888889	-0.199482056176727	0.108725865538623	-1.83472493126177	0.0665464563188124	0.089413381339295
ENSG00000243445	4.34722222222222	0.233194184574585	0.127135293666715	1.83422067821626	0.0666212431378399	0.0895106310295865
ENSG00000270330	34.8722222222222	0.668484324945124	0.364472092768907	1.83411662568353	0.0666366839974998	0.089528140829432
ENSG00000166275	270157.401111111	0.363044507775755	0.197971992315575	1.83381751898041	0.066681086304224	0.0895845584244048
ENSG00000263563	2.66277777777778	-0.241786399007236	0.131859175812048	-1.83367139615584	0.0667027870540437	0.0896104740060287
ENSG00000198010	96636.6372222222	0.397318917608651	0.216688716195148	1.83359302037134	0.066714429064171	0.08962287499784
ENSG00000141582	13803.3544444444	0.368115212596203	0.200777823400997	1.83344557860356	0.0667363347327345	0.089649062595437
ENSG00000257957	3.91666666666667	-0.186879279263414	0.101930453897288	-1.83339985370542	0.0667431293599606	0.0896549498865142
ENSG00000239397	0.845555555555556	-0.176690673441288	0.096390785996219	-1.83306600952729	0.0667927551926809	0.0897183691280698
ENSG00000197933	3919.29277777778	0.364978713335429	0.199126406868391	1.83289960922488	0.0668175018891987	0.0897483664662854
ENSG00000167034	7.25277777777778	0.200579586586152	0.109438334046766	1.83280921016614	0.0668309490078943	0.0897599412691393
ENSG00000228187	4.46777777777778	-0.149747811888073	0.0817038139512818	-1.83281299423017	0.0668303860728604	0.0897599412691393
ENSG00000187763	0.876666666666667	0.174527960905749	0.0952480916777963	1.83235126112699	0.0668991044777972	0.0898482336117836
ENSG00000134369	160415.092222222	0.376979413409966	0.205739593294737	1.83231339856842	0.0669047420329454	0.0898525584913314
ENSG00000115526	68452.2488888889	0.389660925143987	0.212729808218032	1.83171755950917	0.0669935111599144	0.0899685240918425
ENSG00000276870	39.3288888888889	0.477829501552073	0.260911900073189	1.83138255257056	0.0670434636371589	0.0900323546151666
ENSG00000225725	32.8227777777778	0.622764443218837	0.340063325265402	1.83131904251304	0.0670529370010098	0.0900418232777289
ENSG00000254642	0.444444444444444	-1.55779148932439	0.850680355513708	-1.83123011978297	0.067066202852066	0.0900563838015712
ENSG00000088356	34909.6011111111	0.367734048752086	0.200816955053404	1.83119024314602	0.0670721525109981	0.0900611194579076
ENSG00000259892	1.51333333333333	-0.118057188414494	0.0644709330116606	-1.83116922463557	0.0670752886817121	0.0900620770978304
ENSG00000236844	108.517777777778	-0.260781819630691	0.142418837154226	-1.83109078013528	0.0670869944469655	0.090074540658637
ENSG00000140718	52439.3972222222	0.374018275519921	0.204347627756517	1.83030397576022	0.0672044972172599	0.0902290468327813
ENSG00000212536	972.924444444445	-0.337184243665828	0.184276653833263	-1.82977190355821	0.0672840537953762	0.0903325969650413
ENSG00000235374	9608.53111111111	0.350573953193956	0.191603744942054	1.82968215626463	0.067297480639796	0.090347359966093
ENSG00000235349	2.40444444444444	0.191497076083474	0.104684771481579	1.82927347858968	0.0673586496618642	0.090426213808563
ENSG00000237558	0.726666666666667	-0.170059926139992	0.0929732738358076	-1.8291270074056	0.0673805839394192	0.0904523928284955
ENSG00000273025	33.8488888888889	0.683765136245273	0.373840628976629	1.82902842346763	0.0673953503397384	0.0904689480725199
ENSG00000237215	2.63611111111111	0.141612480719285	0.0774289579791497	1.82893434724278	0.0674094440349691	0.0904845991397855
ENSG00000254455	1.45833333333333	-0.183029787480442	0.10010985210852	-1.82828946028246	0.0675061207895683	0.0906110974197694
ENSG00000130477	191399.772777778	-0.363334408868763	0.198735656986415	-1.82822959089621	0.0675151017559805	0.090619879834969
ENSG00000250833	1.52388888888889	-0.116681657585701	0.0638241290272465	-1.82817469449352	0.0675233375924379	0.0906276615263565
ENSG00000214869	1.80777777777778	-0.155454669515434	0.0850389166369672	-1.82804150926655	0.0675433221504585	0.0906512108442875
ENSG00000167216	4629.32166666667	0.360859206333976	0.197433087143976	1.82775446382411	0.0675864101131427	0.0907057648723828
ENSG00000187987	13.0405555555556	-0.189315872439259	0.103612313186585	-1.82715612282817	0.0676762988884786	0.0908231227094902
ENSG00000258591	1.25111111111111	0.229542975563655	0.125630878522135	1.82712226694499	0.0676813879967059	0.0908266731113278
ENSG00000240775	0.988333333333333	0.246715998428845	0.13503388224495	1.82706735766735	0.0676896424532936	0.0908344709191279
ENSG00000104907	20435382.1011111	0.369984268086431	0.202523946531081	1.82686677019525	0.0677198036055251	0.0908716642605547
ENSG00000260933	1.29722222222222	0.157588730027319	0.0862790952288815	1.82649956642762	0.0677750465085944	0.0909425103326398
ENSG00000137270	1776.10444444444	0.347757536691167	0.19043815136494	1.82609174789117	0.0678364430228051	0.0910216080845306
ENSG00000148219	24073.9372222222	0.38842392398224	0.212710902597569	1.82606495125031	0.0678404788210674	0.0910237374211845
ENSG00000235907	1.66333333333333	-0.132670854489104	0.0726681557096134	-1.8257082926291	0.067894213402178	0.0910925466416025
ENSG00000215102	40847.6566666667	0.387109548729193	0.212055965556283	1.82550652472188	0.0679246274776038	0.0911300632861409
ENSG00000089737	386529798.062222	-0.52917568356892	0.28998185950994	-1.82485788753548	0.0680224776221442	0.091258048553205
ENSG00000236953	32.9766666666667	0.634991209803054	0.347977435577662	1.8248057054301	0.0680303545875755	0.0912653221214921
ENSG00000233298	36.6383333333333	0.472476867957679	0.258969857340134	1.82444734229097	0.0680844702964699	0.0913346239685212
ENSG00000249876	3.63666666666667	-0.176397696462086	0.0966929146355945	-1.82430840074347	0.0681054611052193	0.0913594857007111
ENSG00000284868	85.315	0.5118735560605	0.280595996871883	1.82423684502604	0.068116273571541	0.0913706924812046
ENSG00000170613	0.539444444444444	0.202261594335379	0.110885040782293	1.82406565311628	0.0681421473480799	0.0914021008598798
ENSG00000232009	5.15166666666667	-0.153028185759434	0.0839079600232281	-1.82376243823674	0.0681879947788155	0.0914602975580461
ENSG00000175283	9173.01111111111	0.362894369895529	0.198991649548753	1.82366632327765	0.0682025330787598	0.0914764967537798
ENSG00000238256	9.51833333333333	-0.195086643891665	0.10699171683156	-1.82338081553355	0.0682457338654096	0.0915311368902819
ENSG00000244540	2.95277777777778	-0.155310618878687	0.0851903891919803	-1.82310023879205	0.0682882104477705	0.0915848018164759
ENSG00000127334	17523.2983333333	0.385735509464588	0.211627116655778	1.82271306040617	0.068346861168727	0.0916601540497035
ENSG00000063241	470410.215	0.364289224611189	0.199879960433536	1.82254000761783	0.0683730890126574	0.0916920200093976
ENSG00000280495	86.8361111111111	0.51191602416664	0.280938507363723	1.82216396381674	0.068430110656367	0.0917651783352752
ENSG00000227536	1.22166666666667	-0.165846112110217	0.0910251153723518	-1.82198189402781	0.0684577329680563	0.091798908128816
ENSG00000112531	111940490.901111	0.416529247634198	0.228630949313872	1.82184104507379	0.0684791078398292	0.0918242582397709
ENSG00000270503	65.3822222222222	0.502270582298026	0.275697470884672	1.82181788134042	0.068482623633129	0.0918256599849718
ENSG00000258625	0.83	0.175408221943259	0.096286690104474	1.82172864964966	0.0684961686129635	0.0918405088862223
ENSG00000231750	1.55111111111111	-0.138631120905956	0.0761085766466245	-1.82149144044075	0.0685321866400114	0.0918842393474753
ENSG00000278704	33.6555555555556	0.610474859110005	0.33515296635901	1.82148129477116	0.0685337275133012	0.0918842393474753
ENSG00000232378	0.885555555555556	-0.184770329024294	0.101443407244181	-1.82141288471846	0.0685441180315196	0.0918915410528596
ENSG00000108551	44733283.1277778	0.46060056077536	0.252880863360079	1.82141327206522	0.0685440591953877	0.0918915410528596
ENSG00000158473	3779.85166666667	0.354170059297074	0.194504792273664	1.8208808901673	0.0686249646636172	0.0919966075142154
ENSG00000197562	104966.701111111	0.371389329437721	0.20396444629663	1.82085327213157	0.0686291638853722	0.0919989188408571
ENSG00000244289	11538.8972222222	0.35454114075343	0.194722632350283	1.82074952702803	0.0686449398371825	0.0920167483049541
ENSG00000255466	3.04277777777778	-0.135231546272676	0.0742744563418699	-1.82070058716059	0.0686523828903016	0.0920234068529575
ENSG00000148948	2596890.26	0.372498004263854	0.204621809155913	1.82042181036541	0.0686947935000127	0.0920769346361642
ENSG00000228257	0.717222222222222	-0.170962456632097	0.0939441402316734	-1.81983097839301	0.0687847485680436	0.0921941837687213
ENSG00000154319	9850.06277777778	0.383074906671095	0.210526210061778	1.81960672050612	0.0688189175057469	0.0922366553812646
ENSG00000226665	2.22555555555556	-0.121549120518988	0.0668026101270518	-1.81952651682043	0.0688311410845859	0.0922497120543037
ENSG00000166448	17741674.8583333	0.459666394082416	0.252659813367324	1.81930948161566	0.0688642276492398	0.0922907280231565
ENSG00000186615	56.7566666666667	0.476170235227155	0.261791555276569	1.8188907381833	0.0689281011424382	0.0923729996922565
ENSG00000177335	99.6722222222222	0.481061734059937	0.264525491604121	1.81858365007738	0.0689749740976949	0.0924324832249818
ENSG00000060491	6670976.36	0.393225736499531	0.216237487715409	1.81849012700821	0.068989254363573	0.0924482869959626
ENSG00000260096	11257.5016666667	0.34648084944815	0.190546166999224	1.81835643773176	0.069009671923412	0.0924723135438633
ENSG00000113327	91379922.0194444	0.391799032650922	0.215551263822382	1.81766056808542	0.0691160280968839	0.0926081527111919
ENSG00000184303	1.13277777777778	-0.16812989967314	0.0924972801024052	-1.81767398443501	0.0691139762802458	0.0926081527111919
ENSG00000255262	13.5938888888889	-0.197622564092792	0.10874405032596	-1.81731840501084	0.0691683733936625	0.09267494914002
ENSG00000079387	13728.9916666667	0.342608805641513	0.188527972709301	1.81728366734095	0.0691736895035145	0.0926787311698674
ENSG00000152931	91177688.9683333	0.603072915146532	0.331868943558183	1.81720202161912	0.0691861855497313	0.092692132240611
ENSG00000232774	36.5894444444445	0.570682972564036	0.314133121111104	1.8166915050075	0.0692643632214568	0.0927901816817397
ENSG00000258024	2.41833333333333	-0.136982769452332	0.0754022670577502	-1.81669298281732	0.0692641368132235	0.0927901816817397
ENSG00000278685	32.5	0.687622763630078	0.378568912836575	1.81637408755462	0.0693130073323419	0.0928520013890925
ENSG00000261787	0.764444444444445	-0.164465909827413	0.0905713122625174	-1.81587199874851	0.0693900095503089	0.0929518039132544
ENSG00000258587	0.899444444444445	-0.176084776742163	0.0969847843707858	-1.81559177436501	0.0694330163469581	0.0930060621145422
ENSG00000235015	3.5	-0.127490278353702	0.070225242076195	-1.81544804381556	0.0694550835557502	0.0930322686762967
ENSG00000276734	56.515	0.491204045961843	0.270580822300311	1.81536903386548	0.0694672165478429	0.0930451673483234
ENSG00000229161	10.9016666666667	-0.184268151383246	0.101515946017612	-1.81516459839007	0.0694986183173959	0.0930838729769965
ENSG00000251829	10460.4638888889	0.344250134370913	0.189696745061409	1.81473927905021	0.0695639857177982	0.0931680664840038
ENSG00000231884	3.98388888888889	0.174073844421668	0.0959314526380875	1.8145648755928	0.0695908044043866	0.0932006269262466
ENSG00000073712	83870.0238888889	0.402848434771837	0.222014795076614	1.81451166185938	0.0695989889737228	0.0932082298740146
ENSG00000229455	1.93944444444444	0.198194419340914	0.109261159699453	1.813951269473	0.0696852284470573	0.0933203610526415
ENSG00000198883	6374.36388888889	0.356318835754384	0.196442042692213	1.81386240374555	0.0696989121586724	0.093335323159486
ENSG00000269099	32.1216666666667	0.68048305897307	0.375183119479363	1.81373580964241	0.0697184091659158	0.0933580686179512
ENSG00000145982	7040.37833333333	0.364095831947585	0.200906052190146	1.81226910776679	0.0699446254230609	0.0936545631840728
ENSG00000275718	31.5627777777778	0.635257709374053	0.350531967343867	1.81226754919866	0.0699448661283256	0.0936545631840728
ENSG00000160131	655291.095	0.386916291710412	0.213509189443945	1.81217629422921	0.0699589607312389	0.0936700612506807
ENSG00000139625	50973.4577777778	0.363978796926076	0.200857296891052	1.81212633327184	0.0699666783379425	0.0936770201650213
ENSG00000205835	3.24555555555556	-0.143458080439448	0.079181324708272	-1.81176661249343	0.0700222660274135	0.0937480685890919
ENSG00000149260	8895.37833333333	0.371428690219816	0.205011273430724	1.81174763711385	0.0700251993009136	0.0937486190035643
ENSG00000253667	4.01333333333333	-0.190629378111728	0.105224802092861	-1.81163921737289	0.0700419610976976	0.0937676821178253
ENSG00000214211	0.750555555555556	-0.16586770417751	0.0915613286176126	-1.81154758981516	0.0700561293738726	0.093783271945071
ENSG00000230809	0.945555555555556	0.173570599474042	0.0958155788918752	1.81150707934365	0.0700623942167085	0.0937882808022132
ENSG00000216519	1.77055555555556	-0.162076940557615	0.0895027169877573	-1.81086056392886	0.0701624384389418	0.0939188215491021
ENSG00000121064	105112258.680556	0.437032647265147	0.241350127521663	1.81078274850267	0.070174487789998	0.0939315679770328
ENSG00000236803	0.728333333333333	-0.168776521284589	0.0932075930074895	-1.81075935810324	0.0701781100147204	0.0939330338223679
ENSG00000154447	9484.35444444445	0.365819233997552	0.202136302678074	1.80976513941765	0.0703322160990549	0.0941359141695247
ENSG00000236253	2.15666666666667	-0.114236100386398	0.0631248462244391	-1.80968520668127	0.07034461789793	0.0941491231191869
ENSG00000278437	32.24	0.92119573138808	0.509080754770279	1.80952770804264	0.0703690595248272	0.0941784446238371
ENSG00000102854	3830.94277777778	0.345081339069881	0.190750844723827	1.80906847133231	0.0704403665366111	0.0942704840558017
ENSG00000284989	41.9633333333333	0.476956258975076	0.263653835080559	1.80902454473815	0.0704471902508923	0.094276221840708
ENSG00000111639	119759048.018333	0.410823987395235	0.227124516707693	1.80880511426233	0.0704812854868044	0.0943184541166661
ENSG00000052802	386224.142777778	0.369549270638735	0.204332034358872	1.80857236506386	0.0705174649863085	0.094363472424707
ENSG00000105245	27784.8444444444	0.347755681839693	0.19229149253371	1.80848188995532	0.0705315329232442	0.0943788998040531
ENSG00000234394	34.8822222222222	0.612337444808148	0.338780057563827	1.80747783447313	0.0706878076787722	0.0945846074883891
ENSG00000275349	33.5416666666667	0.706677500837785	0.390981094487798	1.80744673029155	0.0706926533751304	0.0945876863194239
ENSG00000108381	12665.6933333333	0.370743756699989	0.20516690978143	1.80703485320782	0.0707568450795743	0.0946701677984154
ENSG00000263343	1.71777777777778	0.198462106822509	0.109837625242072	1.80686815091929	0.0707828394840573	0.0947015385365492
ENSG00000258704	33.8183333333333	-0.23025391520258	0.127447215265516	-1.80666101430999	0.0708151498480958	0.0947413569396293
ENSG00000232699	1.56944444444444	0.138154128164233	0.0764752942297588	1.8065197336694	0.0708371945551579	0.0947674388718406
ENSG00000234750	5.74777777777778	0.199253609392984	0.110304167925734	1.8064014546317	0.0708556545374311	0.0947887233815481
ENSG00000179958	37587.5422222222	0.360417196588206	0.199528495172837	1.80634448365885	0.0708645474879433	0.0947972083109066
ENSG00000232894	47.9477777777778	-0.234267717542601	0.129729617548956	-1.80581521759436	0.0709472076461642	0.0949043692448959
ENSG00000234682	0.886111111111111	-0.172833197521739	0.0957187526953959	-1.80563570517622	0.0709752616347334	0.0949384797381258
ENSG00000100911	18098918.8233333	0.361248955238202	0.200071828333775	1.80559631131845	0.0709814192771074	0.0949432996700163
ENSG00000286140	31.5783333333333	0.644899236027286	0.357183346026369	1.80551317188141	0.0709944162158465	0.0949572670292557
ENSG00000214754	4.32222222222222	-0.141568842000415	0.0784183386455651	-1.80530274481174	0.0710273203673138	0.0949978589490502
ENSG00000152457	46681.64	0.348169958947966	0.192898683452204	1.80493693744796	0.0710845508520235	0.0950709828428942
ENSG00000231875	186.182222222222	0.27261470574683	0.151076413095046	1.80448224949133	0.0711557393800694	0.0951627687819659
ENSG00000216347	0.952222222222222	-0.186212741264719	0.103197064453568	-1.80443835540014	0.0711626147803888	0.0951685396627708
ENSG00000254228	0.515555555555556	-0.258320672453222	0.143188433713013	-1.80406102472609	0.0712217408602788	0.0952407579427459
ENSG00000230197	32.5711111111111	0.64078855370119	0.355189767759521	1.80407379903757	0.0712197385227301	0.0952407579427459
ENSG00000114648	16612.4461111111	0.353888086578489	0.196182908643934	1.80386807915457	0.0712519901509352	0.0952777808364307
ENSG00000226972	4.66444444444444	-0.172687691578221	0.0957344377882828	-1.80381997918158	0.0712595327258346	0.095284438859604
ENSG00000285839	318.647777777778	0.547628556453294	0.303601040377661	1.80377694283286	0.0712662818266345	0.0952900354507718
ENSG00000204314	4699431.38	-0.425008938102187	0.235651607110061	-1.80354780225915	0.0713022252219774	0.0953346658813274
ENSG00000281448	37.7455555555556	0.469656254682943	0.260425301691902	1.80342021927874	0.0713222445526424	0.0953580025906161
ENSG00000241356	0.719444444444445	-0.168864157254104	0.0936429054105106	-1.80327763767943	0.0713446228010285	0.0953817593884454
ENSG00000162997	11598.385	0.343885283103673	0.190700483868246	1.80327430810958	0.0713451454473217	0.0953817593884454
ENSG00000169221	117706.647777778	0.382317548225747	0.212019019734367	1.80322288398815	0.0713532179475251	0.095385690023719
ENSG00000231443	14.79	-0.194971550988047	0.108123910935961	-1.80322325839216	0.0713531591713041	0.095385690023719
ENSG00000228882	1.43111111111111	-0.11966087079061	0.0663725966221491	-1.80286559333854	0.0714093256998824	0.0954572623270024
ENSG00000173714	1605.34444444444	0.341482224467599	0.189413580674818	1.80283918001555	0.0714134749964774	0.0954593758988407
ENSG00000183249	0.307777777777778	0.603173278628972	0.334704807940028	1.80210521127933	0.0715288539690196	0.0956101662121856
ENSG00000213780	19767.2188888889	0.364495788924897	0.202269618987393	1.80202934454341	0.0715407888314985	0.0956226804583696
ENSG00000242602	6524.11666666667	0.34792629359876	0.193095177645806	1.80183833610263	0.0715708442658411	0.095659413209684
ENSG00000233134	0.242777777777778	-1.15418573297954	0.640615705297886	-1.80168191855809	0.0715954644812623	0.095688879032344
ENSG00000255336	30.8594444444445	0.243811100561454	0.135356317253402	1.80125394594633	0.0716628630991343	0.0957755149358127
ENSG00000271567	31.7944444444444	0.646965136228305	0.359366817944234	1.80029180192341	0.071814574708754	0.0959748226341777
ENSG00000262406	31.41	0.729492053545282	0.405222596919004	1.80022550344371	0.0718250383865828	0.0959853554623312
ENSG00000276042	30.6127777777778	0.74660025442124	0.414796514202929	1.79991930707495	0.0718733805896255	0.096046505716929
ENSG00000270804	598.287777777778	0.577361802344592	0.32078257762725	1.79985399024846	0.0718836962416576	0.0960568374066154
ENSG00000229388	47.2322222222222	0.462923591704329	0.257224834877897	1.79968466856661	0.0719104432914487	0.0960891245333123
ENSG00000273083	47.3638888888889	0.480173411754466	0.266876597153976	1.79923386642039	0.0719816944002881	0.0961705036073006
ENSG00000230511	47.3638888888889	0.480173411754466	0.266876597153976	1.79923386642039	0.0719816944002881	0.0961705036073006
ENSG00000273323	47.3638888888889	0.480173411754466	0.266876597153976	1.79923386642039	0.0719816944002881	0.0961705036073006
ENSG00000272603	47.3638888888889	0.480173411754466	0.266876597153976	1.79923386642039	0.0719816944002881	0.0961705036073006
ENSG00000220267	2.02333333333333	-0.136598053980455	0.0759390645445559	-1.79878504956179	0.0720526891600662	0.0962618954812616
ENSG00000239917	141.673333333333	0.269096695374614	0.149607603985946	1.79868327681989	0.0720687957525694	0.0962799532086045
ENSG00000104412	293497.447777778	0.345531146138531	0.192105761276809	1.79865061746195	0.0720739650598044	0.0962833985506371
ENSG00000277858	33.6333333333333	0.70182070739581	0.390313212439773	1.79809620844978	0.0721617629888526	0.0963972230115238
ENSG00000204241	311.705	0.511628740125181	0.284559651966199	1.79796656549873	0.0721823062786304	0.0964212004735389
ENSG00000204390	3738.29722222222	0.356852670336355	0.198494634009437	1.79779504930793	0.0722094921830858	0.0964540491050166
ENSG00000254145	0.586111111111111	0.264256328956589	0.147009888974345	1.79754117767346	0.0722497470974886	0.0965043517181849
ENSG00000259052	74.7705555555556	0.835690035902825	0.464931216794069	1.79744875309798	0.0722644068744838	0.0965204643905481
ENSG00000258445	5.00833333333333	-0.16978294770733	0.0944808798551516	-1.79700853725773	0.0723342644417986	0.0966102985735412
ENSG00000248926	0.785	-0.165985335918503	0.0923920515533106	-1.79653263595656	0.0724098471009217	0.0967008233658341
ENSG00000248655	48.1338888888889	0.480173985969351	0.267277106101983	1.79653990187298	0.0724086926419685	0.0967008233658341
ENSG00000230574	48.1338888888889	0.480173985969351	0.267277106101983	1.79653990187298	0.0724086926419685	0.0967008233658341
ENSG00000241011	0.837777777777778	-0.178521504785236	0.0993787556717483	-1.79637492518923	0.0724349089899211	0.0967308172434923
ENSG00000262000	0.415	-2.21312588806871	1.23220099230011	-1.79607539833054	0.0724825264894954	0.096790929032317
ENSG00000234969	12.975	-0.203400296939556	0.113344111980781	-1.79453783160827	0.0727273658540924	0.0971143910330728
ENSG00000259191	1.78277777777778	-0.154867915910549	0.086331257489091	-1.79387999682639	0.0728323248419346	0.0972510512761687
ENSG00000257390	85382.7655555556	0.385727910122522	0.215073534089135	1.79346990207852	0.0728978190672805	0.0973315110000652
ENSG00000239516	0.787222222222222	0.170567686020678	0.0951046183718941	1.79347427013161	0.07289712121304	0.0973315110000652
ENSG00000274183	32.3283333333333	0.671627224058727	0.374546960619666	1.79317227123552	0.0729453824089877	0.0973915181085515
ENSG00000216265	128.009444444444	-0.25864317843675	0.144264502403776	-1.79284005508746	0.0729985026962217	0.0974589398806997
ENSG00000211747	0.49	0.546738190045156	0.30496246001714	1.79280489150837	0.0730041270907277	0.0974629482063913
ENSG00000069345	2244678.83722222	0.401328378546658	0.223884386260383	1.79256975106743	0.073041746784853	0.0975096695037527
ENSG00000214336	0.621111111111111	0.213654259246748	0.119191876892229	1.79252365863767	0.0730491228884115	0.0975160141417274
ENSG00000258915	1.48777777777778	-0.117979964111838	0.0658191908863927	-1.79248578602976	0.0730551840421141	0.0975206030111468
ENSG00000005483	137950492.162778	0.363319469511815	0.202705549457472	1.79235087783347	0.0730767781702104	0.0975459256118194
ENSG00000269706	31.5738888888889	0.622450905575055	0.347349958776044	1.79199936504494	0.0731330677209982	0.0976175576252201
ENSG00000248648	534.74	0.299103082957476	0.166945624718385	1.7916197771701	0.0731938929111785	0.0976952384195814
ENSG00000203462	4415.59944444444	-0.414684959247441	0.23146770230646	-1.79154566756102	0.0732057730681089	0.097707586805329
ENSG00000131876	577540.582777778	0.379768201213221	0.211983950778613	1.79149506280235	0.0732138861812165	0.0977149066195984
ENSG00000282228	233.687222222222	0.526801399341015	0.294076117513343	1.79137770110527	0.0732327048065286	0.0977365135061099
ENSG00000185359	2871476.45	0.402898939249941	0.224924398194397	1.79126383124398	0.0732509673075609	0.0977573766631495
ENSG00000260678	1.525	0.181240918988597	0.101188010334697	1.79113037591224	0.0732723756770923	0.0977824365029806
ENSG00000159840	55965487.0977778	0.396561997021822	0.221413607650375	1.791046183792	0.0732858840724159	0.0977969523577116
ENSG00000219039	0.510555555555556	-0.244896054728938	0.136773487799382	-1.79052284670951	0.0733698977703455	0.097902035472564
ENSG00000229572	1.51277777777778	-0.114745595649588	0.0640846008372057	-1.79053304772977	0.0733682594013642	0.097902035472564
ENSG00000259646	606.023888888889	0.365833719567376	0.204350843706349	1.79022368066694	0.07341795964276	0.0979626506774379
ENSG00000268500	35.7961111111111	0.713879934187185	0.398847327319997	1.78985763546169	0.0734768008679722	0.0980376440614016
ENSG00000240665	0.652222222222222	1.21171860534079	0.677019762471199	1.78978321241004	0.0734887689802268	0.0980500930756679
ENSG00000264911	0.622222222222222	0.224694401296089	0.125567338880951	1.78943348882402	0.0735450300446451	0.0981216355620767
ENSG00000213963	83.1755555555556	0.472714944656476	0.2641907632348	1.78929398919352	0.0735674815868392	0.0981480668526906
ENSG00000233837	3.19222222222222	-0.142516128625659	0.0796508384944678	-1.78926087056268	0.0735728126344897	0.0981516562208018
ENSG00000273340	54.5483333333333	0.480448477923551	0.268580942423076	1.78884053942568	0.0736405000497684	0.0982384304220612
ENSG00000142731	1958.46777777778	0.341240275953895	0.190768102700499	1.78877008851754	0.0736518499908282	0.0982500453689019
ENSG00000249514	256.313888888889	-0.275262172996696	0.153911339746652	-1.78844634482291	0.0737040248689691	0.0983161171498146
ENSG00000180739	11578.0077777778	0.382448424553186	0.213856647244072	1.78834013102573	0.0737211489801161	0.0983354305458593
ENSG00000224323	5.48388888888889	0.224815698978643	0.125713506777204	1.78831777699968	0.0737247533784708	0.0983367094799498
ENSG00000136908	401324.681111111	0.347163943838854	0.194174026363157	1.78790104084037	0.0737919749596302	0.0984193085237882
ENSG00000106089	91426508.6205555	0.447741692274152	0.250426393311012	1.78791734511022	0.073789344059523	0.0984193085237882
ENSG00000274810	111.221111111111	0.513866375513092	0.287447704769775	1.7876864799622	0.0738266042165025	0.09846196192061
ENSG00000224988	87.3572222222222	-0.261345884236239	0.146229181665727	-1.78723481359325	0.0738995447624056	0.0985557058885083
ENSG00000285862	47.8094444444445	0.475516182070442	0.266065861152605	1.78721230905195	0.0739031806081199	0.0985570186281507
ENSG00000248616	0.836111111111111	-0.171504788618362	0.0959858320491119	-1.78677191161515	0.0739743608905963	0.0986484050623709
ENSG00000217030	9.19888888888889	-0.17912849105142	0.100277966258274	-1.78631954491438	0.0740475340721961	0.0987424424719641
ENSG00000248188	0.647222222222222	0.261609824133782	0.146466063906761	1.7861463410413	0.0740755665551873	0.098776280138343
ENSG00000027847	49610.0944444445	0.364611906946479	0.204176976579602	1.78576406142604	0.0741374679670529	0.0988552763787974
ENSG00000237137	2.49277777777778	2.74522365111049	1.53753812007155	1.78546704974231	0.0741855913733617	0.0989158959481958
ENSG00000243303	20803.5694444444	0.360137626440865	0.20170976880659	1.78542481393741	0.07419243671507	0.0989214747363208
ENSG00000095713	9284.73166666667	0.352977331391076	0.1977152953955	1.78528085389144	0.0742157728282135	0.0989419416816003
ENSG00000227144	36.0188888888889	0.463192474020046	0.259447558398594	1.78530288309145	0.0742122014771769	0.0989419416816003
ENSG00000280789	10909545.1961111	0.578743011102004	0.324173894194639	1.7852856798966	0.0742149904292525	0.0989419416816003
ENSG00000118705	906868.751666667	0.339460375459033	0.190149799983473	1.78522604540493	0.0742246589326139	0.0989502393130068
ENSG00000278232	46.435	0.473835375584535	0.265452879497411	1.78500748035455	0.0742601035500743	0.0989808495174856
ENSG00000223757	36.0194444444445	0.463115449618343	0.259448088874263	1.78500235491341	0.0742609349070251	0.0989808495174856
ENSG00000234433	36.0194444444445	0.463115449618343	0.259448088874263	1.78500235491341	0.0742609349070251	0.0989808495174856
ENSG00000238203	36.0194444444445	0.463115449618343	0.259448088874263	1.78500235491341	0.0742609349070251	0.0989808495174856
ENSG00000230048	36.0194444444445	0.463115449618343	0.259448088874263	1.78500235491341	0.0742609349070251	0.0989808495174856
ENSG00000121297	20426.0283333333	0.382275397199823	0.214193421589979	1.78472053138773	0.0743066589630089	0.0990382427443718
ENSG00000237617	4.71111111111111	0.191866607664735	0.107509333931193	1.78465069635286	0.0743179928047418	0.099049797144116
ENSG00000227423	3.61222222222222	-0.131198116129997	0.0735257306839016	-1.78438371043245	0.0743613361748866	0.0991040109580686
ENSG00000054523	38462705.9833333	0.374779792384685	0.210174726144194	1.78318201841053	0.074556678588486	0.0993607881802024
ENSG00000231560	34.3805555555556	0.607860312171449	0.340903381993896	1.78308677554373	0.0745721788149025	0.0993778820647471
ENSG00000230791	38.0677777777778	0.942656791156247	0.528808506103792	1.78260519692024	0.0746505932686719	0.0994788137452599
ENSG00000159423	28582.8816666667	0.375243749609636	0.210520590171603	1.78245628754775	0.0746748535041142	0.0995075752759707
ENSG00000236792	5.82444444444445	-0.164096762721052	0.0920647265520038	-1.78240645322897	0.0746829739229316	0.0995148284895274
ENSG00000285655	48.0066666666667	0.889110963722347	0.498900178596433	1.78214200328351	0.0747260776700148	0.0995686946872114
ENSG00000235901	1.43888888888889	-0.117886107331259	0.0661609023309653	-1.78180924349462	0.0747803443804364	0.0996374305703416
ENSG00000235706	707471.803888889	0.563508572274998	0.31626912854138	1.78173751853011	0.0747920455561409	0.099649449183517
ENSG00000250461	588459.700555556	0.383876007008699	0.215473383857169	1.78154721542388	0.0748230987599624	0.0996872497547512
ENSG00000197119	1823995.06666667	0.362285020024073	0.203377610485554	1.78134170796449	0.0748566447991062	0.0997283687162286
ENSG00000136867	267266.313333333	0.389068087331947	0.218474560304078	1.78083931964634	0.0749387039487058	0.0998341143963798
ENSG00000266522	0.778888888888889	-0.163985411811223	0.0921055648386412	-1.78040721099216	0.0750093425057129	0.0999246384107715
ENSG00000160584	304738.028888889	0.385866345492398	0.216740460344981	1.78031524376309	0.0750243837779624	0.0999410939693533
ENSG00000231859	7735.09777777778	0.340614582838211	0.191333643556711	1.78021270335164	0.0750411572018	0.0999598556906145
ENSG00000105221	464668.510555556	0.341749388175255	0.191979053537782	1.78013893639703	0.0750532257957245	0.0999723491427013
ENSG00000226592	3.56944444444444	-0.126746494077781	0.0712035286609301	-1.7800591692772	0.0750662778262331	0.0999861516090119
ENSG00000285425	66.8883333333333	0.48835886346289	0.274408492177034	1.77967838964629	0.0751286090843655	0.100065589266702
ENSG00000112208	590784.119444445	0.395216068946783	0.222134243270846	1.77917669571053	0.0752107977762507	0.100171468874274
ENSG00000197111	59591333.5688889	0.495833532884895	0.278774527905048	1.77861850080428	0.0753023288518507	0.100289783346709
ENSG00000254700	0.508888888888889	-1.80594988688692	1.0154639656117	-1.77844802774369	0.0753303006178912	0.100323442277571
ENSG00000258673	31.3605555555556	0.6746110530192	0.379371599867987	1.77823288104315	0.0753656146851039	0.100366876781388
ENSG00000261217	3.58555555555556	-0.162253289976478	0.0912655758731478	-1.77781478311162	0.0754342797106773	0.100454721153836
ENSG00000248651	2.40555555555556	-0.170491899692374	0.0959210898575272	-1.77741829190648	0.0754994433897249	0.100537896707487
ENSG00000258519	3.13055555555556	0.163929854250315	0.0922353983316528	1.77729870760539	0.0755191061912128	0.100560477793486
ENSG00000285458	453.771666666667	0.512139084829029	0.288190234369493	1.77708688134244	0.0755539462542512	0.100603266425596
ENSG00000206145	21239.5216666667	0.343447903850041	0.193274640681983	1.77699413972863	0.0755692040327773	0.100619978288377
ENSG00000236713	2.42555555555556	-0.139748018685955	0.0786463037526019	-1.77691782090054	0.0755817618334717	0.100633094077091
ENSG00000230311	1.65722222222222	0.146646928054875	0.0825310346828473	1.77687010248223	0.0755896144753751	0.100639944482044
ENSG00000237398	0.513888888888889	0.256730315026569	0.144509883156464	1.77655887209182	0.0756408475296211	0.100704548969376
ENSG00000232280	92.5211111111111	0.876210229790796	0.493257960734051	1.77637321552164	0.0756714227967442	0.100741647039935
ENSG00000250787	4.32166666666667	-0.140654100922049	0.079188350459913	-1.77619687877262	0.0757004725468039	0.100776711599323
ENSG00000254185	0.831111111111111	0.152319647614133	0.0857598538811097	1.77611832017923	0.0757134172346325	0.100790334453524
ENSG00000273111	31.1894444444444	0.670042801347823	0.377294786298087	1.77591322668967	0.0757472205389719	0.100831722502367
ENSG00000006451	107916.186111111	0.39577124778423	0.222863381848728	1.77584690899497	0.0757581535898267	0.100842664694666
ENSG00000173862	33.5577777777778	0.614061691129666	0.345826365283515	1.77563584727337	0.0757929575277979	0.100885379814082
ENSG00000248191	1.47277777777778	-0.116156627168928	0.0654284667344094	-1.77532246996459	0.0758446573043119	0.100950580534315
ENSG00000198478	96252.2722222222	0.393625028402825	0.221734002388099	1.77521275114976	0.0758627650895255	0.100971066651544
ENSG00000268486	37.8805555555556	0.462498285898864	0.26056164125714	1.77500526811021	0.0758970173394037	0.101013038330909
ENSG00000119681	3.77111111111111	-0.160532055763105	0.0904579893131348	-1.77465867837718	0.0759542621014934	0.101085607157883
ENSG00000262635	36.0594444444445	0.462143763057949	0.260419681791452	1.77461150355003	0.0759620564913185	0.101092360894461
ENSG00000255454	26.8672222222222	-0.214295318662198	0.120809864539908	-1.77382301915758	0.0760924292693121	0.101262238943838
ENSG00000250162	0.297777777777778	0.684877416764475	0.386211655420311	1.7733214602732	0.0761754549895462	0.101369098595211
ENSG00000257122	13.4183333333333	-0.253151231274052	0.142794736086398	-1.77283307642994	0.0762563707670326	0.1014731429281
ENSG00000160799	4710590.93	0.370019978585145	0.20872446061088	1.77276768377888	0.0762672103869998	0.101483933918693
ENSG00000167325	24128.6738888889	0.38206492174882	0.215538315220728	1.77260790666178	0.0762937006562102	0.101515548716353
ENSG00000244151	87.6838888888889	0.655379198406739	0.369792351146779	1.77228976309087	0.0763464696606913	0.101582126191577
ENSG00000085185	3480.11111111111	0.344297903587298	0.194269292593177	1.77227136101381	0.0763495228386264	0.101582552310976
ENSG00000177234	74.285	0.477217713327624	0.269308654710295	1.77201031226042	0.0763928454311159	0.101636554680886
ENSG00000216708	0.777777777777778	-0.16004117050391	0.0903363232234628	-1.77161483657044	0.076458515160585	0.1017130027028
ENSG00000022267	3244859.60777778	-0.395336530956711	0.22314907406788	-1.77162523576707	0.0764567877587896	0.1017130027028
ENSG00000225568	0.783333333333333	-0.160041170506441	0.0903363232235108	-1.77161483659752	0.0764585151560875	0.1017130027028
ENSG00000250349	1.45166666666667	-0.116623385290469	0.0658331685777339	-1.77149889349111	0.0764777765233643	0.101734985089595
ENSG00000281024	131.217222222222	0.485757066504601	0.27432329991097	1.77074665791149	0.0766028398597535	0.101897704526609
ENSG00000120053	81003321.8783333	0.453756388756366	0.256259396085629	1.77069171194309	0.0766119814626457	0.101906217827317
ENSG00000163577	13605.1322222222	0.367245764779236	0.207409672589543	1.77062988526096	0.0766222689037068	0.10191625461266
ENSG00000224007	2.74277777777778	0.175950718758836	0.0994069077072064	1.77000495053203	0.0767263160381847	0.102050997178105
ENSG00000235251	0.591111111111111	0.23495124589254	0.132764077943991	1.76968988547985	0.0767788157587501	0.102117171136535
ENSG00000165637	57557670.0683333	0.396982725307059	0.224375764607233	1.76927631200265	0.0768477745183278	0.102205230386655
ENSG00000139200	3559078.13222222	-0.417231074719275	0.235849746397602	-1.76905458281009	0.0768847661695848	0.102250769563257
ENSG00000234502	0.82	-0.155259331540249	0.0877656096021362	-1.76902242511707	0.0768901323251395	0.102254247532216
ENSG00000217414	1.51277777777778	-0.114858433338871	0.0649313565260719	-1.76892089560383	0.0769070765626771	0.10227312210063
ENSG00000225448	127.795555555556	-0.25639252765886	0.144984546862582	-1.76841279437782	0.0769919191951158	0.102382285220466
ENSG00000183807	6122.40055555556	0.362083822321118	0.204765275410242	1.76828723325131	0.0770128971153445	0.102406517575121
ENSG00000263682	2.23666666666667	-0.113072703929022	0.0639593728803989	-1.76788324895654	0.0770804237396847	0.102492643285543
ENSG00000258536	1.18888888888889	-0.23980208391863	0.135645866902112	-1.76785396706323	0.0770853201301255	0.102495487363147
ENSG00000167281	11554769.2894444	-0.41097977669794	0.232486847863788	-1.76775495248114	0.0771018787942578	0.102513837272234
ENSG00000237891	1.05333333333333	-0.197573676873804	0.111770055982784	-1.7676798596597	0.0771144388450066	0.102526869544976
ENSG00000177511	2906426.24388889	0.398891473779254	0.225670931697872	1.76758021415576	0.0771311081599648	0.102545364128546
ENSG00000254658	0.758333333333333	-0.161339272668863	0.0913185039632199	-1.76677524999583	0.077265875231327	0.102717730972002
ENSG00000270299	57.19	0.745543384428849	0.421980335502826	1.76677281309915	0.0772662835075916	0.102717730972002
ENSG00000230384	1.50944444444444	-0.113528054641661	0.0642707705472285	-1.76640257577489	0.077328333279476	0.102794790342334
ENSG00000228275	46.9472222222222	0.455416723098956	0.257822851030468	1.76639394560546	0.077329780133235	0.102794790342334
ENSG00000055813	36000.2188888889	0.377970700796343	0.213986986191859	1.76632564214656	0.0773412320325472	0.102806336753917
ENSG00000279381	50.79	0.470734422354465	0.266516132408704	1.76625113872128	0.0773537250065938	0.102819266145583
ENSG00000169139	16909476.4694444	-0.359941585029228	0.20382070981437	-1.76597160002556	0.0774006136123818	0.102877911960387
ENSG00000283530	49.6922222222222	0.473629181391667	0.268234025492406	1.76573117643151	0.0774409597404957	0.102924177550478
ENSG00000285137	49.6922222222222	0.473629181391667	0.268234025492406	1.76573117643151	0.0774409597404957	0.102924177550478
ENSG00000256138	29.5633333333333	-0.217158807298226	0.123010716680606	-1.76536494671495	0.0775024506565659	0.103002220069528
ENSG00000171823	5010.98333333333	0.349528887586458	0.198011399479095	1.76519578421221	0.0775308669039656	0.103036301720491
ENSG00000281406	52.7455555555556	0.462444784590889	0.262046380332847	1.76474402738744	0.0776067954958336	0.103133521222028
ENSG00000154645	2429.30333333333	0.344059691022308	0.19496930808927	1.76468642369482	0.0776164815332575	0.103142705609066
ENSG00000135740	347671.231666667	0.392398239168662	0.222451890390029	1.76396900237918	0.0777371981550415	0.103299429980798
ENSG00000239490	0.763333333333333	-0.160046694444803	0.0907324598775294	-1.76394087254808	0.0777419345237892	0.103302030752842
ENSG00000250727	0.798888888888889	-0.156384989522569	0.0886654166160521	-1.76376534945709	0.077771493585636	0.103337614090873
ENSG00000162772	3386.42055555556	-0.345372000864478	0.195840674405322	-1.76353559807335	0.0778101988236154	0.103385347284139
ENSG00000135426	58604354.7155556	0.38921151049197	0.220739973186312	1.76321263826314	0.0778646330112219	0.103453975158247
ENSG00000006071	389905.942777778	0.384178266416921	0.217938802426194	1.76278047846493	0.0779375211306162	0.10354711586035
ENSG00000227841	7.21722222222222	-0.164027813773674	0.0930697600080809	-1.76241792994236	0.0779987114503217	0.10362470886441
ENSG00000224815	30.6605555555556	-0.217091267070444	0.123199026611042	-1.76211836280033	0.0780493013891026	0.103688213754349
ENSG00000128833	5340.49777777778	0.353944390361512	0.200897388502754	1.76181678119056	0.0781002585069069	0.10374478624479
ENSG00000149357	91272893.7405556	0.376575409017963	0.213741952908258	1.76182262721065	0.0780992704693653	0.10374478624479
ENSG00000227633	0.421666666666667	0.231213825366032	0.131235242121934	1.76182724722072	0.07809848964733	0.10374478624479
ENSG00000185638	4.15944444444444	-0.138889026693408	0.0788440739534943	-1.76156583150854	0.0781426811804399	0.103797429134723
ENSG00000230665	0.771111111111111	-0.15878664827238	0.090157573041645	-1.76121254061524	0.0782024362781092	0.103873090210739
ENSG00000250426	10.0772222222222	-0.18486523880703	0.104981587703104	-1.76093011023841	0.0782502328832233	0.10393286247166
ENSG00000277957	156.248888888889	0.516466233386618	0.29332485993816	1.76073120258372	0.0782839089372154	0.10397387605218
ENSG00000167969	110686.863333333	0.361738127451354	0.205532111315002	1.76000784080375	0.0784064771545142	0.104132945861768
ENSG00000087269	8010.63444444445	0.358202589076096	0.203600662381593	1.75933901631786	0.0785199433631841	0.104279916207287
ENSG00000255022	11.8322222222222	-0.232968187367567	0.132454926065041	-1.75884879701017	0.0786031940051214	0.104386584537119
ENSG00000185046	130724981.718333	0.405277791847746	0.230424260044066	1.75883299688254	0.0786058784286781	0.104386584537119
ENSG00000129295	7853.59166666667	0.343397161832438	0.195359655098342	1.7577690831793	0.0787868078527456	0.104623116283325
ENSG00000259699	158.02	-0.298176496765869	0.169655357858812	-1.75754247038878	0.0788253894161119	0.104670610338557
ENSG00000234274	27172.3161111111	0.460556655695507	0.262120254410422	1.75704337206379	0.0789104167333341	0.10477977315679
ENSG00000233593	287297.275	0.522851131767381	0.29759414460408	1.75692681206139	0.0789302848550647	0.104802410804557
ENSG00000214641	3.79833333333333	-0.157361208845705	0.0895933118916632	-1.75639459601613	0.0790210549394704	0.104919186001076
ENSG00000236124	1.085	0.134186693015125	0.0764127278365864	1.75607777413852	0.0790751295950688	0.10498348276775
ENSG00000225857	37.4444444444444	0.838124969378774	0.477268535368321	1.75608678818931	0.0790735906753059	0.10498348276775
ENSG00000204576	11450.0133333333	0.34016345454521	0.193718182606088	1.75597070945533	0.0790934100279627	0.105004002097985
ENSG00000006695	10076.2233333333	0.359030698039678	0.204472715618577	1.75588560534117	0.0791079433223292	0.105019545458444
ENSG00000248639	170.723888888889	-0.260001900308643	0.148132135303421	-1.75520254113719	0.0792246694088669	0.105170748640271
ENSG00000211892	15.1216666666667	-0.194686547274811	0.110948159749342	-1.75475237908094	0.0793016723305523	0.105269210404151
ENSG00000213876	76.5172222222222	-0.26237765433976	0.149547056050054	-1.75448224304691	0.0793479099324717	0.105326827090564
ENSG00000263733	4.02611111111111	-0.133561136446212	0.0761362045253218	-1.75423948801903	0.0793894795872372	0.105378243625955
ENSG00000156973	22606.3027777778	0.345297172099805	0.196860175089072	1.75402247785043	0.0794266556511545	0.105423824830503
ENSG00000119574	8669.51222222222	0.350534144821762	0.199857408348842	1.75392119670601	0.079444010992251	0.105443095468023
ENSG00000164610	43981.6183333333	0.362390106557451	0.206680102543191	1.75338652389976	0.0795356826012503	0.105560998439209
ENSG00000232735	0.898888888888889	-0.174080728498644	0.0992837178548227	-1.75336633498348	0.0795391457490719	0.105561825525512
ENSG00000227416	0.434444444444445	-0.390588713216987	0.222806462621712	-1.75304032307241	0.0795950858570376	0.105632295819269
ENSG00000188280	32.5944444444444	0.597759552627128	0.341105593619194	1.75241791342319	0.0797019734207777	0.10577037209648
ENSG00000233425	0.503888888888889	0.201320557522573	0.114894237398026	1.75222502086976	0.079735122889975	0.105810586141391
ENSG00000220721	0.863333333333333	-0.170727995172883	0.0974381488099079	-1.75216788555739	0.0797449440063351	0.105819841087982
ENSG00000229146	7.40444444444445	-0.164456851260228	0.0939006308822957	-1.75139239976326	0.0798783412577518	0.105993072417201
ENSG00000231050	59.1972222222222	0.462020425666709	0.263815442145422	1.75130167479745	0.0798939593968542	0.106010012165104
ENSG00000255726	0.718888888888889	-1.80106832690273	1.02844694420194	-1.75125059883409	0.0799027531235894	0.106017895823653
ENSG00000244441	3.32444444444444	-0.166028931002297	0.0948222776922897	-1.75094856444054	0.0799547703364114	0.106079340855383
ENSG00000225462	0.797222222222222	-0.155755658593617	0.0889541944864049	-1.7509647464395	0.0799519827294948	0.106079340855383
ENSG00000099308	65811165.4038889	0.39446931636829	0.22537744345463	1.75026085273569	0.0800733126509606	0.106232579951827
ENSG00000215349	5.85777777777778	-0.152698413954628	0.0872440049793657	-1.75024534913021	0.0800759866852376	0.106232579951827
ENSG00000168081	2512.45166666667	0.332832308422364	0.190173336270897	1.75015233443795	0.0800920312174139	0.106250073177175
ENSG00000227692	51.5416666666667	-0.231648236758193	0.132396712042087	-1.74965248898746	0.0801782966005485	0.106360716796659
ENSG00000235420	0.893333333333333	-0.172568046758064	0.0986537246630683	-1.74922991856045	0.080251284416613	0.106453739758235
ENSG00000157087	25275109.3466667	0.372640946740681	0.213094478871069	1.74871234916482	0.0803407543179477	0.10656861887082
ENSG00000131398	41115.2272222222	0.33552472266515	0.191916341291531	1.74828636481492	0.0804144530997922	0.106662570806811
ENSG00000233503	1.50388888888889	-0.113536678744039	0.0649448080729863	-1.74820254478917	0.0804289611148708	0.106678007587773
ENSG00000229926	0.54	0.194665936510583	0.111363780562546	1.74801839096376	0.0804608429036564	0.106716486377481
ENSG00000183955	61527.8866666667	0.34938633470203	0.199886310337845	1.74792527868218	0.0804769669541083	0.106734063429823
ENSG00000160408	3042196.36166667	0.393001540924196	0.224862495863016	1.74774161167191	0.0805087798635743	0.106772446124418
ENSG00000253357	33.0272222222222	0.599456555815215	0.343012614825322	1.74762247773449	0.0805294204792342	0.106796009676507
ENSG00000163235	4228.63055555556	0.347593064364803	0.198897385081531	1.74759997082073	0.0805333204095764	0.106797371280601
ENSG00000214753	4639144.09	0.395580947389424	0.226365884407835	1.74752899901083	0.0805456191959398	0.106809870335822
ENSG00000262259	0.934444444444444	0.176590596085614	0.101098563057505	1.74671717129322	0.0806864103074981	0.106992753420488
ENSG00000227102	0.282777777777778	1.29594669041738	0.741940070471027	1.74669995865655	0.0806893975688931	0.106992897675362
ENSG00000255315	2	0.17160496752824	0.0982472919484932	1.74666358863311	0.0806957098993865	0.106997450753048
ENSG00000185518	2809585.94055556	0.374669985949043	0.214517208088662	1.74657310379589	0.0807114160613415	0.107014458693018
ENSG00000282972	42.0838888888889	0.460919825348995	0.263918670216873	1.74644645250083	0.0807334040876826	0.107039794183669
ENSG00000283900	194.668888888889	0.521578403279486	0.298673981776802	1.74631348929904	0.0807564931626187	0.107066587632135
ENSG00000158006	4011.88222222222	0.342627675075548	0.19622541538102	1.74609223993871	0.0807949250233488	0.107113719838709
ENSG00000137434	2548.60611111111	0.339220317363289	0.194298728902258	1.74586997701839	0.0808335478954639	0.107161101907211
ENSG00000249698	0.831666666666667	-0.165103794127321	0.0945826155008792	-1.74560402303304	0.0808797827121965	0.107218571397423
ENSG00000163376	4395.16722222222	0.347084038588437	0.198888902920006	1.74511515470542	0.0809648261199034	0.107327481700314
ENSG00000255089	37.425	0.62187683859508	0.356388498317331	1.74494082028808	0.0809951708451448	0.107360929362197
ENSG00000230186	32.4955555555556	0.737997970895636	0.422936741159427	1.74493700611706	0.0809958348446258	0.107360929362197
ENSG00000277068	31.8183333333333	0.652498359174884	0.373944617715144	1.74490640662712	0.0810011619931388	0.107364161868736
ENSG00000254676	78.2783333333333	0.576715693490277	0.330608425345862	1.74440712721387	0.0810881230970179	0.107475593193416
ENSG00000053328	8.09833333333333	0.178296869580719	0.102215405643151	1.74432482519494	0.0811024651782186	0.107490769501672
ENSG00000166704	7545.40722222222	0.347322436969124	0.199196415181346	1.74361790925266	0.0812257382993009	0.107649004459683
ENSG00000284009	105.577222222222	0.652300625602947	0.374109897463944	1.7436069722422	0.0812276467065036	0.107649004459683
ENSG00000144583	7864.78277777778	0.362089034607006	0.20783136093434	1.74222520113988	0.0814690458908008	0.10796507543358
ENSG00000232626	49.5427777777778	-0.231319015921507	0.132781077000753	-1.74210829695405	0.0814894960533794	0.107987039397239
ENSG00000251583	1.66555555555556	-0.137308496401151	0.0788179287927442	-1.74209724239533	0.0814914300536066	0.107987039397239
ENSG00000211797	0.255	1.04408496126211	0.599491094618947	1.74161880073591	0.0815751693419945	0.108094151525505
ENSG00000224252	1.31	0.199490653945818	0.114550352095269	1.74151061342793	0.0815941145096097	0.108115401266298
ENSG00000003987	11839.4022222222	0.358260255644243	0.205731798648161	1.74139466041871	0.0816144235275587	0.108138456582874
ENSG00000124098	50186.6877777778	0.356469393146312	0.204745058644781	1.74104027469968	0.0816765191469371	0.108209160845867
ENSG00000230578	29450.9505555556	0.362434539393235	0.208171150518016	1.74104115047329	0.0816763656462734	0.108209160845867
ENSG00000234213	1.17666666666667	0.128523658029367	0.0738198219632432	1.74104535355507	0.0816756289570411	0.108209160845867
ENSG00000243414	6492.52722222222	0.352771878373446	0.202631137322886	1.74095592135633	0.0816913052225977	0.108224892722813
ENSG00000118903	0.788888888888889	-0.154555118566083	0.0887835626853671	-1.74080780148234	0.0817172740202434	0.108255437854888
ENSG00000165874	9.29944444444445	-0.189707693698002	0.108989961381904	-1.74059786142377	0.0817540927814972	0.108300353850396
ENSG00000169884	8933.805	0.348988563076239	0.200532564468374	1.74030868253958	0.0818048302840025	0.108363704264304
ENSG00000228869	15.2461111111111	-0.202927992472271	0.116608340821075	-1.74025280733259	0.0818146367392671	0.108372832315262
ENSG00000165916	132357232.523889	0.4160231342859	0.239124246634299	1.73977812848958	0.0818979843720199	0.108479369934715
ENSG00000107281	65523685.3616667	0.427428437513455	0.245685089151239	1.73974106035527	0.0819044959681743	0.10848412910726
ENSG00000228376	1.01833333333333	0.23259384541167	0.133712538382562	1.73950661789249	0.0819456891724384	0.108534822781483
ENSG00000249488	185.982777777778	-0.260131454788234	0.14956434789561	-1.73926111702633	0.0819888434268527	0.108588110107825
ENSG00000110619	35655.9766666667	0.336050135207368	0.193216223354988	1.73924388631672	0.0819918729409703	0.108588253303494
ENSG00000154640	18567.2111111111	0.351871079305409	0.202346483782801	1.73895326831134	0.0820429832608908	0.108652071393712
ENSG00000236405	0.735555555555556	-0.160729610492116	0.0924667644628481	-1.73824196646023	0.0821681873021507	0.108814006057466
ENSG00000181333	0.555555555555556	0.197374184256204	0.113583956242908	1.73769422007194	0.082264707714291	0.108937945268453
ENSG00000149054	1972.36388888889	0.33154607378867	0.190821014341134	1.73747149879394	0.0823039805340368	0.108986068986468
ENSG00000213139	6391.945	0.352810141131954	0.203100296535721	1.73712272778441	0.082365510456548	0.109063660848202
ENSG00000135972	125741.820555556	0.358657333105036	0.20653914581671	1.73651019852343	0.0824736626766125	0.109202979541525
ENSG00000226967	1.45444444444444	-0.114481970053011	0.0659305608234753	-1.73640218774308	0.0824927457099479	0.109224356429265
ENSG00000232430	1.29166666666667	0.178509976483302	0.10283522141618	1.7358836206601	0.0825844145003049	0.109341835398459
ENSG00000240486	1.01	-0.186681793507924	0.107558271140232	-1.7356340105591	0.082628568319311	0.109396398376805
ENSG00000099622	331206184.310556	-0.534489303271624	0.307973471043282	-1.73550436490846	0.0826515090373189	0.109422873305212
ENSG00000265203	31.5822222222222	0.666688629943904	0.384243797902996	1.73506672998327	0.0827289863966875	0.109521545192324
ENSG00000262120	1.06833333333333	-0.186363212493707	0.10741463225436	-1.73498906603708	0.0827427418985719	0.109535854276299
ENSG00000122359	1615883.45888889	0.348745417085887	0.201021800228184	1.73486366498568	0.0827649563027272	0.109561359940609
ENSG00000123908	108421.956666667	0.374555105775982	0.215951949475384	1.73443725183262	0.0828405302246288	0.109657496739653
ENSG00000225530	1.48055555555556	-0.112770088164223	0.0650248229441245	-1.73426213341828	0.0828715829513071	0.109694695285071
ENSG00000213177	0.813333333333333	-0.151212201143101	0.0871960394226556	-1.73416364027897	0.0828890523092907	0.109713911912839
ENSG00000274221	30.2438888888889	0.667563415177447	0.385132127676497	1.73333608703293	0.0830359502200044	0.109900522350006
ENSG00000278567	30.2438888888889	0.667563415177447	0.385132127676497	1.73333608703293	0.0830359502200044	0.109900522350006
ENSG00000273047	41.6861111111111	0.454568579618425	0.262272028200857	1.73319504461338	0.0830610075044434	0.109929772082612
ENSG00000254747	0.370555555555556	-1.78740559124912	1.03141332256661	-1.73296732952922	0.08310147579296	0.109979415197049
ENSG00000233357	0.852777777777778	-0.170672219826181	0.0984974161034097	-1.7327583461377	0.0831386292426775	0.110024667958498
ENSG00000202092	20.1361111111111	0.223128929807147	0.128773116739376	1.73272912434618	0.0831438254185061	0.110027627129232
ENSG00000251332	12.2011111111111	0.229509712710837	0.132479797442197	1.73241291987161	0.083200069260426	0.110098137150131
ENSG00000147383	8617.52444444445	0.347717809911912	0.200720549056518	1.73234784154562	0.0832116486796285	0.110109540100455
ENSG00000151612	202285.47	-0.366490127188442	0.211573834739054	-1.73220912519951	0.0832363349059586	0.110138285160887
ENSG00000182195	3811648.935	-0.406543344648032	0.234751235624836	-1.73180491921986	0.0833083020078999	0.110229587983541
ENSG00000167272	151418.546111111	0.345313867333449	0.199404833542021	1.73172265285475	0.0833229553447428	0.110245052154063
ENSG00000276065	33.5488888888889	0.672923797048378	0.388690759226111	1.7312575127543	0.0834058456709849	0.1103233081951
ENSG00000274566	33.5488888888889	0.672923797048378	0.388690759226111	1.7312575127543	0.0834058456709849	0.1103233081951
ENSG00000276211	33.5488888888889	0.672923797048378	0.388690759226111	1.7312575127543	0.0834058456709849	0.1103233081951
ENSG00000278670	33.5488888888889	0.672923797048378	0.388690759226111	1.7312575127543	0.0834058456709849	0.1103233081951
ENSG00000275633	33.5488888888889	0.672923797048378	0.388690759226111	1.7312575127543	0.0834058456709849	0.1103233081951
ENSG00000274050	33.5488888888889	0.672923797048378	0.388690759226111	1.7312575127543	0.0834058456709849	0.1103233081951
ENSG00000275931	33.5488888888889	0.672923797048378	0.388690759226111	1.7312575127543	0.0834058456709849	0.1103233081951
ENSG00000278316	33.5488888888889	0.672923797048378	0.388690759226111	1.7312575127543	0.0834058456709849	0.1103233081951
ENSG00000229237	1.005	-0.183824348122117	0.106195565533007	-1.73099834441751	0.0834520597503556	0.110380508893343
ENSG00000115234	3338327.14333333	0.365474073881197	0.211154229057762	1.73083946986077	0.0834804000117416	0.110414064990799
ENSG00000278377	67.7233333333333	0.457051320917474	0.264099629006035	1.73060190443142	0.0835227918004584	0.110466203075115
ENSG00000124935	2121.82888888889	0.333562347057574	0.192749954336265	1.73054436358336	0.0835330621602651	0.110469622201396
ENSG00000131378	38969.4377777778	0.372557351636482	0.215284186865665	1.73053746798855	0.0835342930108858	0.110469622201396
ENSG00000280706	81.3777777777778	0.482867818083201	0.279023203742034	1.73056509855584	0.0835293610954165	0.110469622201396
ENSG00000143776	1377262.94111111	0.330242550913706	0.190856484418084	1.73031873619912	0.0835733438442302	0.110517332812368
ENSG00000283463	31.6972222222222	0.694834710885823	0.401572958152527	1.73028262182412	0.0835797928721742	0.110521928957228
ENSG00000104529	172373869.974444	-0.476119474677979	0.275182035605993	-1.73019824360806	0.0835948620572501	0.11053792325393
ENSG00000228808	1685.55944444444	-0.325558301377222	0.18817408056711	-1.73009109647869	0.0836140007347864	0.110559297332432
ENSG00000284260	32.1761111111111	0.588904214571719	0.340414667877891	1.72996133874867	0.0836371828802091	0.110586016208643
ENSG00000267400	0.823333333333333	0.165103212954409	0.095449528234511	1.72974362480624	0.0836760907235007	0.110633525137571
ENSG00000102886	3479.16611111111	0.336938686166838	0.194821170497421	1.72947675710274	0.0837238028690925	0.110692671005341
ENSG00000223841	3.59611111111111	-0.125343979513453	0.0724900882851995	-1.72911886960751	0.0837878226346303	0.110773372481921
ENSG00000283350	37.2955555555556	0.751683303040963	0.434748188875648	1.72900847496335	0.0838075782875971	0.110795550040901
ENSG00000151348	21101.6738888889	0.349305067249896	0.202062101830073	1.72870154317037	0.0838625250293412	0.110860304976905
ENSG00000251201	23889.2161111111	0.354840249183617	0.205263412168446	1.7287067648102	0.0838615900107651	0.110860304976905
ENSG00000258906	3.28333333333333	0.147449723824833	0.0853050308161273	1.72849974279544	0.0838986670980536	0.110900194026837
ENSG00000233211	0.348333333333333	0.616635335565621	0.35674320971211	1.72851316795418	0.0838962622858155	0.110900194026837
ENSG00000283750	31.9305555555556	0.684113717096918	0.395875773223283	1.72810200413821	0.0839699382650239	0.110990455720314
ENSG00000125459	12136.0383333333	0.338966033596383	0.196151947697154	1.72807885710992	0.0839740875116576	0.110991993201348
ENSG00000227002	3.67444444444444	-0.165902302215742	0.0960226305398546	-1.72774169258864	0.084034545136435	0.11106795301786
ENSG00000133169	157963665.021667	-0.563374305431816	0.32609336392118	-1.72764725616431	0.0840514850298861	0.111086392353892
ENSG00000250591	0.786666666666667	-0.155660547303979	0.0901033599029742	-1.72757761166286	0.0840639795485153	0.111098955371318
ENSG00000135476	2054.075	0.328526030726022	0.190177249924256	1.72747282262661	0.0840827819784023	0.111119853734524
ENSG00000274113	41.1955555555556	0.651581652735888	0.377252747041553	1.72717536941916	0.0841361729315578	0.111182506678968
ENSG00000274914	41.1955555555556	0.651581652735888	0.377252747041553	1.72717536941916	0.0841361729315578	0.111182506678968
ENSG00000119185	11189263.3105556	0.388279409341251	0.224815460595049	1.72710279049999	0.0841492045482384	0.111191821296055
ENSG00000201413	20.7433333333333	-0.236281448995127	0.136807011406702	-1.72711505474457	0.0841470023763042	0.111191821296055
ENSG00000163558	60156.3005555556	0.331686189846482	0.192080632128945	1.72680705061309	0.0842023218289949	0.11125409862021
ENSG00000232766	5.00555555555556	-0.142849488653425	0.0827244778934355	-1.72681039870015	0.0842017203335906	0.11125409862021
ENSG00000243495	0.660555555555556	0.2649309755108	0.153430421791434	1.72671737728086	0.0842184332468083	0.111271430838654
ENSG00000265936	1.93166666666667	0.128621251535357	0.074493024061827	1.72662142737829	0.0842356751256814	0.111290255364384
ENSG00000229627	0.823333333333333	-0.151145066296265	0.0875521264772108	-1.72634374946458	0.0842855890220289	0.111352242543054
ENSG00000260818	142.373888888889	-0.252851870216155	0.146500583617606	-1.72594445682309	0.0843574056842479	0.111443160693897
ENSG00000236357	3.62611111111111	-0.128016424682485	0.0741862242252558	-1.7256091143523	0.0844177585366215	0.111518928272603
ENSG00000219438	243208.918888889	0.368585294411691	0.213624179045359	1.72539127386619	0.0844569828295023	0.111566779862556
ENSG00000117480	311726.032222222	0.364545981471013	0.211309857414842	1.72517262531364	0.0844963674503551	0.111613597995738
ENSG00000226608	1031796.65722222	0.40135210974582	0.232646152273974	1.72516117641684	0.0844984301210671	0.111613597995738
ENSG00000255110	2.13	0.142455661746646	0.0825812890441439	1.72503557882823	0.0845210608687219	0.111639523559589
ENSG00000249960	0.906666666666667	0.174548023728436	0.101192172932859	1.72491625260631	0.0845425661553959	0.111663960770239
ENSG00000136149	329084.878333333	0.395770920002047	0.229505956188653	1.72444727175936	0.0846271300167499	0.111771681154198
ENSG00000228872	0.582222222222222	0.21104530414852	0.122388462874417	1.72438887777415	0.0846376640648886	0.111781622132316
ENSG00000241641	101.246111111111	-0.266768148465033	0.154743288297066	-1.72394002609606	0.0847186705836609	0.111884632637935
ENSG00000241462	1.77222222222222	0.24390952751566	0.141521810784185	1.72347658756015	0.0848023754628091	0.111991199316159
ENSG00000211825	373.982222222222	2.82117326120378	1.63700056490759	1.72337952819402	0.0848199145040833	0.112010381998678
ENSG00000234998	34.3583333333333	0.800762038123989	0.464651967017094	1.72335876089066	0.0848236676253775	0.112011358733668
ENSG00000225948	32.14	0.658571166043117	0.382238687284591	1.7229317385992	0.0849008699912947	0.112109323158067
ENSG00000228120	33.6566666666667	0.68206383568252	0.39588635479598	1.72287785981919	0.0849106148992005	0.112118208021431
ENSG00000230180	17.96	2.36093268019082	1.37080475094344	1.7222968322556	0.0850157612597995	0.112253058364774
ENSG00000259696	0.746111111111111	-0.158758250172337	0.0921796978647513	-1.72226915307611	0.0850207728826342	0.112255687981227
ENSG00000127445	32660049.1072222	0.503100245695151	0.292161745985872	1.72199219304871	0.0850709327281475	0.112317925958343
ENSG00000236590	4.07055555555556	-0.136451532363183	0.0792480067657805	-1.72182920343307	0.0851004627345977	0.112352923202564
ENSG00000109083	6466798.38555555	0.356120195917502	0.206846412374421	1.72166484218675	0.0851302496426889	0.112388257120183
ENSG00000241870	1.51555555555556	-0.110992325308826	0.0644717691539139	-1.72156475253305	0.0851483928495717	0.112408217155085
ENSG00000273154	46.3888888888889	0.455764113160421	0.264775452379862	1.72132314028324	0.0851922026781704	0.112462058228774
ENSG00000087448	242966.772777778	0.364209066489277	0.211607541056927	1.72115353106106	0.0852229675970559	0.112494680407066
ENSG00000178188	647626.698333333	0.354260041739224	0.205826357409104	1.72115974940513	0.0852218395112684	0.112494680407066
ENSG00000253654	352.071666666667	-0.270298962696807	0.157087931477385	-1.72068573412796	0.0853078664661195	0.112602748456877
ENSG00000181585	4183.04833333333	0.338966023284072	0.19706032551614	1.72011297756792	0.0854119071982112	0.112736074377952
ENSG00000264112	50296355.8738889	0.56631284836369	0.329236188656461	1.72008080483098	0.0854177543893866	0.112739788745597
ENSG00000267389	1.57166666666667	-0.127132072947893	0.0739214796134571	-1.71982586945878	0.085464098720681	0.112796951654572
ENSG00000144591	37105.36	0.352789951092585	0.205148373667687	1.71968192964599	0.0854902743070134	0.112827492401352
ENSG00000255052	950.281666666667	0.482661408386801	0.280712633648808	1.71941462738242	0.0855389006588843	0.112887659772438
ENSG00000206228	35160.2672222222	0.353931722754259	0.205875215872369	1.71915653496474	0.0855858728114166	0.112945639863678
ENSG00000272718	46.4694444444444	0.841446100353648	0.489536542952239	1.71886269261771	0.0856393767364954	0.113008223278029
ENSG00000282174	46.4694444444444	0.841446100353648	0.489536542952239	1.71886269261771	0.0856393767364954	0.113008223278029
ENSG00000232375	96.6205555555556	-0.242141331250849	0.140893663260756	-1.71861051552553	0.0856853156470688	0.11306482951477
ENSG00000178440	196.723888888889	0.501388141635133	0.291777949743266	1.71838941933858	0.0857256089560216	0.113113982424399
ENSG00000213297	14918.4094444444	0.337431696231152	0.196373765514104	1.71831351987247	0.0857394446588332	0.113128222568202
ENSG00000204880	0.477222222222222	0.206733204899378	0.120319747836693	1.71819845550186	0.0857604231680917	0.113151885885204
ENSG00000176378	0.875	-0.171040683677406	0.0995574519514992	-1.71800985586424	0.0857948175816316	0.113189932717852
ENSG00000170801	2.61222222222222	-0.143601161013322	0.0835859029393628	-1.71800693613967	0.0857953501316321	0.113189932717852
ENSG00000082213	6497.70777777778	0.340233984761028	0.198049228058821	1.71792633627422	0.0858100523875599	0.113203137360435
ENSG00000269502	34.0205555555556	0.646665844090611	0.376424014489362	1.71791867468351	0.085811450047555	0.113203137360435
ENSG00000235377	3.64833333333333	-0.126395197649234	0.0735800209677999	-1.7177923570387	0.0858344961021397	0.113229521244864
ENSG00000130520	44713769.2905556	-0.384358173884342	0.223779145609423	-1.71757816322701	0.0858735861768835	0.113277067151493
ENSG00000231468	1.80555555555556	-0.152634150391809	0.0888753276213381	-1.71739620518893	0.085906804566829	0.113316864535613
ENSG00000232446	0.958333333333333	-0.179983534631988	0.104803039722766	-1.71735032789217	0.0859151815977805	0.113323892831423
ENSG00000113732	129780195.728889	0.416175014767555	0.242373066913373	1.71708441068785	0.0859637501333405	0.113383932169059
ENSG00000143061	6976.17277777778	0.348030012340263	0.202708294447016	1.71690069856136	0.08599731725065	0.113424181470678
ENSG00000132010	3080.53055555556	0.334698738044713	0.194951127461946	1.71683407222175	0.0860094935553718	0.113436215997345
ENSG00000259550	0.467777777777778	0.22290968518899	0.129847853183049	1.71669904218401	0.0860341752583318	0.113464742206649
ENSG00000241612	8.19388888888889	0.187739102802387	0.109382640166173	1.71635190481026	0.086097653639756	0.113544430930982
ENSG00000261145	120.122222222222	-0.248957767352874	0.145061277112009	-1.71622484173113	0.0861208981598129	0.113571056006537
ENSG00000179832	50449.6288888889	0.328751613595977	0.191557080674838	1.71620705660065	0.0861241521200778	0.113571317781364
ENSG00000274600	33.4966666666667	0.651567115709382	0.379692146130718	1.71604054060435	0.0861546226377436	0.113607468548493
ENSG00000259998	33.3555555555556	0.672190176627057	0.391715022383764	1.71601837615641	0.0861586791341924	0.113608787236792
ENSG00000203772	7477.21055555556	0.340628972709258	0.198521674101038	1.71582762563192	0.0861935963220792	0.113650797278882
ENSG00000219085	177.750555555556	0.293305311188972	0.170947279399837	1.71576472125623	0.0862051135744847	0.11366195138745
ENSG00000225200	6.15444444444445	-0.15893984995333	0.0926493403527626	-1.71549899166218	0.0862537801055953	0.113718050811371
ENSG00000100439	6161.29666666667	0.339199568176343	0.19772562056448	1.71550640330764	0.0862524224133646	0.113718050811371
ENSG00000076258	2419.39222222222	0.331425465611063	0.193227644687884	1.71520729420682	0.0863072280193558	0.113784481289617
ENSG00000259441	5.29944444444444	-0.145203277356496	0.0846650573218237	-1.7150319382004	0.0863393714864999	0.113822821002064
ENSG00000255892	0.930555555555556	-0.169754623571733	0.0989843356467422	-1.71496451900791	0.0863517322709656	0.113835079036452
ENSG00000229978	0.722777777777778	-0.160766689595753	0.0937595334797352	-1.7146703234237	0.086405687470225	0.113902167013096
ENSG00000171174	3147.56555555556	0.331827592429659	0.193525638144166	1.71464409373225	0.0864104992931872	0.113904470484707
ENSG00000100983	79007.3622222222	0.341074611412182	0.198937461857378	1.71448156736163	0.0864403194947577	0.113939738133272
ENSG00000225987	31.0455555555556	0.570534459792105	0.332804446184156	1.71432343027173	0.0864693423316701	0.113973952286106
ENSG00000083097	50845.3494444445	0.343096216184699	0.200146412633396	1.71422615909255	0.0864871983810535	0.113993445758085
ENSG00000285200	133.646111111111	0.491562565191766	0.286818785333429	1.71384368921415	0.0865574371694316	0.114081977859293
ENSG00000087258	24056576.8166667	0.40224258548458	0.234723411365586	1.71368754034543	0.0865861264110789	0.114115743669106
ENSG00000130177	404808.112777778	0.369052132086885	0.215372679896483	1.71355128359022	0.0866111671465127	0.114144698724857
ENSG00000231108	1.675	-0.174215638802192	0.101670751658526	-1.71352759727122	0.0866155207224622	0.114146389124408
ENSG00000115685	5710715.79722222	-0.380360706352945	0.222007480696866	-1.71327878303479	0.0866612637778748	0.114202622655591
ENSG00000132341	57086926.7816667	0.445883156321126	0.260256583178375	1.71324448694359	0.0866675704448317	0.114206884583061
ENSG00000160229	7900.47666666667	-0.311584496621355	0.181876914132155	-1.71316133280638	0.0866828630976184	0.11422298714331
ENSG00000237936	0.883888888888889	-0.171251348926817	0.0999743514694314	-1.71295283650007	0.0867212166705082	0.114269475119387
ENSG00000277117	49.7194444444444	0.448264461464249	0.261777868541536	1.71238487027838	0.0868257654049247	0.114403179727084
ENSG00000281931	231.442222222222	0.521227866231777	0.304437306206668	1.71210247760483	0.0868777848720362	0.114467663808216
ENSG00000198785	2905.94611111111	0.330421839196091	0.193007097872365	1.71196729466705	0.0869026957825061	0.114496427131566
ENSG00000277614	233.187777777778	0.521416832298176	0.30459740953918	1.71182293732248	0.0869293036778733	0.114527424155763
ENSG00000248488	0.875555555555556	0.164966910829511	0.0964138931105962	1.71102841620841	0.0870758672590414	0.114716452329289
ENSG00000260610	21.725	-0.199416732487407	0.116552720376644	-1.71095734053212	0.087088988147585	0.114729671786133
ENSG00000278312	31.0311111111111	0.632129179955211	0.369465062547759	1.71093086744433	0.0870938756061411	0.114732044098393
ENSG00000254615	14036086.2161111	0.569722367370858	0.333007407870809	1.71083992099024	0.087110667817154	0.114750098265713
ENSG00000220695	16.9411111111111	-0.194319482780147	0.113587155662186	-1.71075225581018	0.087126856652133	0.114767356359763
ENSG00000236456	0.651111111111111	-0.183508356888377	0.107272454997729	-1.71067546549822	0.0871410392566152	0.114781970628597
ENSG00000129116	36290.8333333333	0.367370097653354	0.21477143353815	1.71051657849133	0.0871703904314887	0.114816563158697
ENSG00000214642	0.433333333333333	1.27830120483388	0.747422471911379	1.71027933046338	0.0872142320778523	0.114870238699329
ENSG00000227057	181162.853333333	0.344642095026375	0.201603117522428	1.70950776586099	0.0873569344469716	0.115054115703846
ENSG00000225859	133.653333333333	0.499754319452977	0.292354298749992	1.70941327556926	0.0873744235518441	0.115073072438155
ENSG00000130921	54310.9388888889	0.337786875883184	0.197613206944998	1.70933350612139	0.0873891901910032	0.115088442439044
ENSG00000237308	2.60111111111111	0.147478503211337	0.0862820121473541	1.70926128796661	0.087402560698088	0.115101972759891
ENSG00000250405	0.755555555555556	-0.156195969416522	0.0913908965057089	-1.70909768246736	0.0874328568113999	0.115137790961515
ENSG00000234863	9.84555555555556	0.190202347276045	0.111311021791096	1.70874675495306	0.0874978693902915	0.115219322111352
ENSG00000051180	3060.42611111111	0.340855112322371	0.199505720682534	1.70849793758426	0.0875439887429803	0.115275969306241
ENSG00000235439	134.957222222222	0.499766562603161	0.292572244444861	1.70818172978588	0.0876026274934559	0.115340925363315
ENSG00000237889	134.957222222222	0.499766562603161	0.292572244444861	1.70818172978588	0.0876026274934559	0.115340925363315
ENSG00000236353	32.9655555555556	0.571516642833965	0.334569954261464	1.70821269380134	0.0875968840121331	0.115340925363315
ENSG00000223775	44.0911111111111	0.450600384384804	0.263847310348764	1.70780738219079	0.0876720888600265	0.115411940180167
ENSG00000203624	44.0911111111111	0.450600384384804	0.263847310348764	1.70780738219079	0.0876720888600265	0.115411940180167
ENSG00000226111	44.0911111111111	0.450600384384804	0.263847310348764	1.70780738219079	0.0876720888600265	0.115411940180167
ENSG00000233813	44.0911111111111	0.450600384384804	0.263847310348764	1.70780738219079	0.0876720888600265	0.115411940180167
ENSG00000227420	44.0911111111111	0.450600384384804	0.263847310348764	1.70780738219079	0.0876720888600265	0.115411940180167
ENSG00000266899	4.41888888888889	-0.136804302200429	0.080133290877544	-1.70720933462581	0.0877831506341089	0.115554049972371
ENSG00000285302	177.056111111111	0.48949151240745	0.286804702804919	1.70670671582536	0.0878765783316075	0.115672937764213
ENSG00000113761	13561.2644444444	0.341619422553756	0.200195516442978	1.70642893818783	0.0879282465420855	0.115736850595606
ENSG00000254308	0.308888888888889	0.96151421161253	0.563658192504543	1.70584624582526	0.0880367102144554	0.115875514117256
ENSG00000249779	1.02	0.217481869241694	0.12749475111553	1.70581037524142	0.0880433907696893	0.115880203778526
ENSG00000224678	1.24611111111111	0.141428182119616	0.0829152719578497	1.70569520885744	0.0880648421770533	0.115904333394273
ENSG00000259500	3.70833333333333	-0.126815384252011	0.0743613432624931	-1.70539394110131	0.0881209775939475	0.115970002024041
ENSG00000204681	5732508.48388889	-0.417593260201745	0.244864166374499	-1.70540780378241	0.0881183939184518	0.115970002024041
ENSG00000254465	0.283333333333333	0.266458881797381	0.156277985551845	1.70503145952687	0.0881885572590045	0.116054829998839
ENSG00000188290	337350.525	0.364512065661719	0.213788952109048	1.70500889810149	0.0881927649050143	0.116056258285045
ENSG00000255231	13601.2705555556	-0.339932228650781	0.199395484462887	-1.70481407623878	0.0882291053997617	0.116093239655137
ENSG00000267348	119.770555555556	0.45654536655049	0.267796423062926	1.7048224966142	0.0882275344814413	0.116093239655137
ENSG00000258849	0.436111111111111	0.213731391430361	0.125369772081452	1.70480800819755	0.088230237476943	0.116093239655137
ENSG00000236603	1.43388888888889	-0.112973973562756	0.0662883316841742	-1.70428144278863	0.0883285201618362	0.116218445820016
ENSG00000281165	67.765	0.682549202126314	0.400530725266581	1.7041119671207	0.0883601713221763	0.116255975648483
ENSG00000236156	20117.8633333333	0.341843868887505	0.200608927154223	1.70403119012099	0.0883752603967423	0.11626819622724
ENSG00000285069	54.4333333333333	0.456529578148509	0.267911898315009	1.70402875355586	0.0883757155772992	0.11626819622724
ENSG00000228098	0.402777777777778	1.71590306799436	1.00698281139276	1.70400432716532	0.0883802788341484	0.116270084386823
ENSG00000280090	31.2966666666667	0.73930186373279	0.433909465091336	1.70381594136733	0.0884154788225955	0.116312275626823
ENSG00000237711	260.127222222222	0.300412924045387	0.176392519747246	1.70309333114494	0.0885506037589751	0.116485912433505
ENSG00000232369	2.38222222222222	-0.157115896309474	0.0922567062502673	-1.70302954327528	0.0885625398009465	0.116493368405449
ENSG00000216518	0.867222222222222	0.162515416912392	0.095426884638011	1.70303596862533	0.0885613374250956	0.116493368405449
ENSG00000253365	0.325555555555556	1.02074433577229	0.599469646084517	1.70274565599669	0.0886156767655638	0.11654741636714
ENSG00000234056	396.658888888889	0.47530206290684	0.279137022766705	1.70275536435768	0.0886138591664369	0.11654741636714
ENSG00000165125	1724.78888888889	0.324410275066939	0.19051733153669	1.70278615835255	0.0886080941142057	0.11654741636714
ENSG00000234878	0.995555555555556	0.183475029351901	0.10775262484833	1.70274301540362	0.088616171142537	0.11654741636714
ENSG00000215398	5.68166666666667	-0.145262195420157	0.0853198639185588	-1.70256009267449	0.0886504237027021	0.116588339844653
ENSG00000230247	0.865	0.162515416212075	0.095489074066602	1.70192682043103	0.0887690873147302	0.116740269441287
ENSG00000234065	4.315	-0.132137201508038	0.0776495340686236	-1.70171274165355	0.0888092306902612	0.116786298750157
ENSG00000231190	33.11	0.436970774597932	0.256783842689216	1.70170665732577	0.0888103718179162	0.116786298750157
ENSG00000224053	33.1105555555556	0.436898383116729	0.256784389545722	1.70142111788667	0.088863938591605	0.116852605421515
ENSG00000214266	0.763333333333333	-0.158082396032122	0.0929297864443398	-1.7010950103367	0.0889251477233697	0.116928956448198
ENSG00000215425	144.997777777778	0.500022028081035	0.293960690602162	1.70098262817647	0.0889462492908135	0.116940155848173
ENSG00000230624	144.997777777778	0.500022028081035	0.293960690602162	1.70098262817647	0.0889462492908135	0.116940155848173
ENSG00000229496	144.997777777778	0.500022028081035	0.293960690602162	1.70098262817647	0.0889462492908135	0.116940155848173
ENSG00000225073	144.997777777778	0.500022028081035	0.293960690602162	1.70098262817647	0.0889462492908135	0.116940155848173
ENSG00000254151	5.01722222222222	-0.138458674082657	0.0814044221838862	-1.70087410939285	0.0889666292753559	0.1169628129369
ENSG00000251237	5.28277777777778	-0.149569878444577	0.0879492198811758	-1.700639057932	0.0890107851794327	0.117016725087342
ENSG00000165678	88012651.8944445	0.494582335636312	0.290855188533952	1.70044185262516	0.0890478450631505	0.117061305075059
ENSG00000179028	31.8616666666667	0.659914790238502	0.388144963971901	1.70017609783101	0.0890978067977508	0.117118562305268
ENSG00000182776	31.8616666666667	0.659914790238502	0.388144963971901	1.70017609783101	0.0890978067977508	0.117118562305268
ENSG00000282413	43.9438888888889	0.917924538947443	0.539904828770787	1.7001598986201	0.0891008529692863	0.117118562305268
ENSG00000229831	1.975	0.16251541068129	0.095591605345486	1.70010128079687	0.0891118764260728	0.117128910030663
ENSG00000271288	33.7422222222222	0.757567193336134	0.445640033121656	1.69995318425381	0.0891397318229821	0.117161380193078
ENSG00000130052	10542.1088888889	0.339136483980588	0.199557067578581	1.69944611882536	0.0892351586037929	0.117282657802163
ENSG00000242103	0.910555555555556	-0.162009792394297	0.0953364663003494	-1.69934757057073	0.0892537143619408	0.117302898056479
ENSG00000188629	7629.04666666667	0.344080496897611	0.202517015515863	1.69902018366777	0.0893153807114067	0.117379793552416
ENSG00000251593	2.86722222222222	-0.141244560391981	0.0831543231206514	-1.69858349020584	0.089397689370061	0.117483811125907
ENSG00000204228	5716.845	0.334371068119092	0.196868100441383	1.6984522498537	0.0894224376889388	0.117512179915074
ENSG00000059758	58201.9688888889	0.326970706572841	0.192523653220616	1.69834044338521	0.0894435256643011	0.117535736722834
ENSG00000237613	33.2611111111111	0.652075447772867	0.383952672620309	1.69832246074168	0.0894469177698395	0.117536038940324
ENSG00000166171	75875.4577777778	0.342326712984218	0.201573701072068	1.69827071271478	0.089456679691799	0.117544710977947
ENSG00000013297	4668543.66166667	0.395291528507921	0.23279651506228	1.69801308409693	0.0895052923902216	0.117604429924866
ENSG00000229861	48.7488888888889	0.451805255280639	0.266106634507183	1.69783536632734	0.0895388388735946	0.117644349272941
ENSG00000288053	32.5161111111111	0.734787220187811	0.43279214004193	1.69778319013978	0.0895486897131806	0.117653133386551
ENSG00000248155	790189.647777778	0.397327903993258	0.23403211409175	1.69774949705189	0.0895550514159853	0.117657332854947
ENSG00000145050	1981194.28277778	0.344931634051072	0.203172047075288	1.69773174517089	0.0895584033534312	0.117657577939668
ENSG00000102891	1987.39944444444	0.321407732049703	0.189374733138148	1.6972049371298	0.089657922048663	0.117779995142209
ENSG00000214288	4.02777777777778	-0.132719836776874	0.0781989760432878	-1.69720683686965	0.0896575630111158	0.117779995142209
ENSG00000117614	6142165.52166667	0.352482001303979	0.207701361049615	1.69706158651402	0.0896850176521775	0.11781142585989
ENSG00000184162	9878.12055555556	0.336743167953901	0.198477885378478	1.69662815235947	0.0897669838793491	0.117910763686317
ENSG00000235760	36.02	0.60062835405093	0.354012166537255	1.69663195456228	0.0897662645870984	0.117910763686317
ENSG00000140350	66404285.8633333	0.335443901250311	0.197747681573995	1.69632280176591	0.0898247645750823	0.117982490521072
ENSG00000229322	0.757777777777778	-0.15552576000294	0.0917072296209483	-1.69589421298377	0.0899059158120449	0.118084907799778
ENSG00000251464	1.195	0.141971860486862	0.0837351108561738	1.69548781909082	0.0899829190535388	0.118181869941699
ENSG00000204361	0.725555555555556	-0.167190032697257	0.0986121974717769	-1.69542954100691	0.0899939658965106	0.118192202401714
ENSG00000145020	36201.1766666667	0.346897949552403	0.204626822817817	1.69527115153057	0.0900239947676718	0.118227463007962
ENSG00000185670	3357.88777777778	0.330398453630314	0.194931466984752	1.69494673559379	0.0900855255723378	0.118304090783062
ENSG00000080503	30396681.3316667	-0.374089730661445	0.220751928451345	-1.69461591246709	0.0901483064580732	0.118382354744624
ENSG00000230484	1.55055555555556	-0.123480142489749	0.0728722254047137	-1.6944747028648	0.0901751147724323	0.118413375824606
ENSG00000213486	1.69611111111111	-0.139800553779626	0.0825067179740339	-1.69441419089805	0.0901866047920451	0.118424280217625
ENSG00000181790	2719648.68888889	-0.356219886834227	0.210270444886407	-1.69410345342002	0.090245626222751	0.118497595262811
ENSG00000229363	49.1811111111111	0.451248474015467	0.26644884460984	1.69356513696364	0.0903479475323526	0.118610998826601
ENSG00000206357	49.1811111111111	0.451248474015467	0.26644884460984	1.69356513696364	0.0903479475323526	0.118610998826601
ENSG00000233801	49.1811111111111	0.451248474015467	0.26644884460984	1.69356513696364	0.0903479475323526	0.118610998826601
ENSG00000206268	49.1811111111111	0.451248474015467	0.26644884460984	1.69356513696364	0.0903479475323526	0.118610998826601
ENSG00000231044	49.1811111111111	0.451248474015467	0.26644884460984	1.69356513696364	0.0903479475323526	0.118610998826601
ENSG00000225206	12533.3527777778	0.4857340830992	0.286860634146466	1.69327549785445	0.0904030397334421	0.118677238697716
ENSG00000224928	16.4722222222222	-0.194649134984083	0.114954827051933	-1.69326630273773	0.0904047891774506	0.118677238697716
ENSG00000160948	16285173.9833333	-0.436258386468701	0.257646705411201	-1.69324263538491	0.09040929220464	0.118678958583362
ENSG00000260994	0.742222222222222	-0.156137550025111	0.0922169440477486	-1.69315467604592	0.0904260292149717	0.118696737151552
ENSG00000213730	135941.056666667	0.376873207259604	0.222599884139206	1.69305212676535	0.0904455455645341	0.118718162604482
ENSG00000167671	6461366.28666667	-0.402221100514511	0.237635018616116	-1.69260028617361	0.0905315765756001	0.118826890120239
ENSG00000078902	61247467.5005556	0.410889263375324	0.242763240572628	1.6925514027829	0.0905408879791157	0.118834915472589
ENSG00000241411	4.535	-0.139130116232033	0.0822120316952367	-1.69233278101913	0.0905825409070396	0.118885387010157
ENSG00000100605	18012576.7238889	0.396793966157027	0.234470290782783	1.69229954393081	0.0905888747554871	0.118889501965308
ENSG00000143036	3647.71944444444	0.335067301933094	0.198002561133651	1.69223721155266	0.0906007541283213	0.118900894359697
ENSG00000074317	100164549.346667	0.465907985435703	0.275370683702007	1.69193023444677	0.0906592764449899	0.118973496167924
ENSG00000284468	31.2361111111111	0.622387679437089	0.367865045229172	1.69189132674825	0.0906666960048628	0.118979032321297
ENSG00000170855	26780.3255555556	0.330785620534957	0.195576516854019	1.69133608602847	0.0907726316675962	0.119113843080017
ENSG00000106028	110194287.517778	0.38764294430018	0.229251937629149	1.69090367701604	0.0908552009199225	0.119217983485492
ENSG00000163683	360068.015555556	0.36553014630991	0.216184778421829	1.69082277197459	0.0908706565843396	0.119234054830553
ENSG00000278817	28009.9333333333	0.554132867677325	0.327782288077755	1.69055158815011	0.0909224775076526	0.11929783927987
ENSG00000255230	0.731666666666667	-0.15676310361337	0.092735257389853	-1.69043692793506	0.0909443952471834	0.119322385151352
ENSG00000273633	35.725	0.436311137639878	0.258134446960628	1.69024763171738	0.0909805892420017	0.119365659599915
ENSG00000107679	14396082.35	0.318626034288475	0.188540394620629	1.68996163888167	0.0910352938843511	0.119433215928326
ENSG00000225553	37.7605555555556	0.723059932993554	0.427867087560303	1.68991715889259	0.0910438043824001	0.119440165492317
ENSG00000271079	32.5311111111111	0.685104014032671	0.405449656394388	1.68973879550229	0.0910779376446463	0.119480727827045
ENSG00000243518	0.866666666666667	0.144719829385939	0.0856475341113797	1.68971390580539	0.0910827015844525	0.119482760469176
ENSG00000229842	2.90166666666667	-0.115307569545007	0.0682502395071176	-1.68948226962606	0.0911270468411167	0.119536714112236
ENSG00000271361	35.4588888888889	0.633250486966543	0.374830542925239	1.68943139484993	0.0911367888144381	0.119544292234732
ENSG00000227961	37.1688888888889	0.438235832706693	0.259408133201942	1.68936812927734	0.091148904660332	0.119544292234732
ENSG00000224146	37.1688888888889	0.438235832706693	0.259408133201942	1.68936812927734	0.091148904660332	0.119544292234732
ENSG00000206519	37.1688888888889	0.438235832706693	0.259408133201942	1.68936812927734	0.091148904660332	0.119544292234732
ENSG00000230181	37.1688888888889	0.438235832706693	0.259408133201942	1.68936812927734	0.091148904660332	0.119544292234732
ENSG00000248796	0.949444444444444	0.171490214575737	0.101528038964357	1.68909215941757	0.0912017701665069	0.119609406431764
ENSG00000278444	35.6494444444444	0.435914304048977	0.258079135961822	1.68907223911917	0.0912055871045471	0.119610192028932
ENSG00000283765	183.532222222222	0.512012758034496	0.303140114893233	1.68903003225037	0.0912136748074972	0.119616578203312
ENSG00000226141	0.965555555555556	0.176255467440977	0.104366016225524	1.68882049747024	0.0912538345119495	0.11966502130214
ENSG00000258566	9.21611111111111	-0.168387828285686	0.0997097876493266	-1.68877932904537	0.0912617265755732	0.119671148550556
ENSG00000260596	31.2916666666667	0.689012695425994	0.408109597453344	1.68830309241812	0.0913530619167769	0.119782464775173
ENSG00000276289	30.6705555555556	0.66779005522409	0.39553711858345	1.68831197844508	0.0913513570320178	0.119782464775173
ENSG00000261188	758.607777777778	0.480293863634401	0.284575480030667	1.68775561261513	0.0914581514510816	0.119914170204014
ENSG00000282738	31.6711111111111	0.64183396314061	0.380290570723925	1.68774619344048	0.0914599603250957	0.119914170204014
ENSG00000255929	37.6905555555556	0.498456566449374	0.295469614664156	1.68699772061483	0.0916037902504898	0.120098510938263
ENSG00000125901	67520010.1388889	0.364668565393228	0.216176083220973	1.6869052300317	0.0916215762720518	0.12011759276355
ENSG00000222747	67729.1805555556	0.364821953750818	0.216288730491814	1.68673584111968	0.0916541571065152	0.120156068833957
ENSG00000232492	2.02111111111111	0.123984173351013	0.0735190319158675	1.68642282304392	0.0917143885583794	0.120230790107744
ENSG00000273579	35.2422222222222	0.74519774679407	0.442107608723907	1.68555738939893	0.0918810822740688	0.12044506535451
ENSG00000169446	38317.7383333333	0.364982535700972	0.21654267914101	1.68549930733655	0.0918922783417885	0.120455493933005
ENSG00000284137	168.954444444444	0.505948969305868	0.300205001481687	1.6853449036782	0.0919220469714641	0.120485653519184
ENSG00000286105	32.8661111111111	0.77336910550163	0.458883019666966	1.68532953357678	0.0919250107116097	0.120485653519184
ENSG00000283539	32.2261111111111	0.68488620229823	0.406375840177038	1.68535167346528	0.0919207416114752	0.120485653519184
ENSG00000213950	13.3072222222222	0.207874252941226	0.123344827394025	1.68530985314181	0.0919288057040026	0.120486378985112
ENSG00000277475	31.4911111111111	0.696531491615602	0.413433714949582	1.68474767884023	0.0920372633402534	0.120624275531794
ENSG00000229982	1.46388888888889	-0.110559393118048	0.0656340620174827	-1.68448195524754	0.0920885639047095	0.120687254789438
ENSG00000286228	32.2105555555556	0.577606992047773	0.343006370779598	1.68395412229506	0.0921905354007225	0.120816634377353
ENSG00000227988	1.33722222222222	-0.157573683075123	0.0935762279686356	-1.68390718984674	0.0921996066203048	0.120824262377546
ENSG00000228953	0.402222222222222	-1.57306214693123	0.934289583031706	-1.68369868989308	0.0922399146742814	0.120872823142712
ENSG00000116580	174185.029444444	0.336302782684524	0.199761160546817	1.6835243736267	0.0922736250618697	0.120912735089533
ENSG00000212866	1250.46833333333	-0.549844902369589	0.326613845867584	-1.68347089177753	0.0922839697052356	0.120922027494751
ENSG00000111218	9642.62222222222	0.329160035994149	0.195582667007571	1.68297140554591	0.0923806270293109	0.12104131526435
ENSG00000234231	25386.0416666667	0.345364847445807	0.205211919898007	1.68296679655577	0.0923815193095064	0.12104131526435
ENSG00000213055	344.584444444444	-0.271212001511811	0.161163099342436	-1.68284180819547	0.092405719144589	0.121068755044215
ENSG00000255235	0.485	0.240877056533921	0.143161694656245	1.68255242516029	0.0924617680742019	0.121137919682707
ENSG00000121753	3000026.74	0.411750789183123	0.244737787717472	1.68241607895244	0.0924881856441358	0.121168259565506
ENSG00000132589	1378395.60833333	0.380437819565893	0.226151942355877	1.68222220690561	0.092525759488884	0.121213212568351
ENSG00000258805	1.52055555555556	-0.107460603512381	0.0638822411238718	-1.68216708778278	0.0925364442223582	0.121222937609962
ENSG00000285927	74.8133333333333	0.467755329125169	0.278074465978965	1.68212254756448	0.0925450789797621	0.121229976587762
ENSG00000214043	93.5288888888889	0.445262083394561	0.264751387884783	1.68181208397795	0.0926052847530729	0.121304568447692
ENSG00000273520	32.1922222222222	0.578045122460443	0.343752630186097	1.68157294432193	0.0926516806724874	0.121361066025174
ENSG00000109854	49340.7194444445	0.335287219364616	0.19941713361696	1.68133606818678	0.0926976558389575	0.121417008511313
ENSG00000275833	89.5688888888889	0.454967841747376	0.270639272749213	1.6810858125863	0.0927462477139913	0.121476374344729
ENSG00000275837	54.0844444444445	0.797577428556583	0.474497626236791	1.68088813190092	0.0927846456258205	0.121522384704431
ENSG00000121671	127459.235555556	-0.351494478730901	0.20913904964353	-1.68067359649004	0.0928263318744179	0.121572698487443
ENSG00000267113	2237.90777777778	-0.298279240824897	0.177496946393979	-1.6804753370958	0.0928648689055402	0.121610314868198
ENSG00000112576	4548426.78277778	0.3859681722722	0.22967451459034	1.68050065528878	0.092859946920453	0.121610314868198
ENSG00000281089	82.0538888888889	0.472715091034376	0.281296650258462	1.68048602996173	0.0928627901326422	0.121610314868198
ENSG00000253241	0.291111111111111	-1.31172978986131	0.780591175338678	-1.68043123122957	0.0928734438097499	0.121617259341497
ENSG00000132664	10286.1722222222	0.331333848510665	0.197231845594302	1.67992064117376	0.0929727571701656	0.12174302064451
ENSG00000284824	31.3527777777778	0.679819081980414	0.404702651404459	1.67979893292324	0.0929964428582648	0.121769746047194
ENSG00000215562	3.09	-0.128928142594105	0.0767589700139703	-1.67964920022559	0.0930255890385546	0.121803619295585
ENSG00000091513	70553159.3866667	0.44432729317612	0.264615262946337	1.67914461255482	0.0931238634108742	0.12192370563516
ENSG00000177432	5003366.80333333	0.396990766596931	0.23642412396268	1.67914661136525	0.0931234739547747	0.12192370563516
ENSG00000136463	23262.8355555556	0.349910855358225	0.208407276289509	1.67897619309676	0.0931566836172301	0.121962379981418
ENSG00000264290	62.24	0.444435785905776	0.264794502128577	1.67841772519118	0.0932655797025854	0.122100647983414
ENSG00000151247	1025637.27222222	0.309473455795726	0.184421818778913	1.67807398194422	0.0933326572307602	0.122184160506722
ENSG00000143632	2540.61055555556	0.325827025073987	0.194188864333664	1.67788727840819	0.0933691064902474	0.122227572312548
ENSG00000237819	37.6483333333333	0.425004210626793	0.253303196594398	1.67784779797837	0.0933768155329063	0.12223335916035
ENSG00000277730	31.9805555555556	0.646988200749353	0.385707552997499	1.6774060962025	0.0934630980948484	0.1223419973301
ENSG00000259844	1.46444444444444	-0.110333259379933	0.0657855653060169	-1.67716517851131	0.0935101862008165	0.122399324614725
ENSG00000206283	52.9511111111111	0.452671331372904	0.269926714358267	1.6770156760849	0.0935394164797347	0.122433273841529
ENSG00000182263	13341.6577777778	0.314330421768045	0.187458477789322	1.67680024651277	0.0935815495327606	0.122475483121465
ENSG00000163738	46266.2066666667	0.33961170920927	0.202534091787407	1.67681256134275	0.09357914062601	0.122475483121465
ENSG00000009307	77760723.0066667	0.432513825157801	0.257935649121302	1.67682841294419	0.093576039963794	0.122475483121465
ENSG00000242931	28339.4733333333	-0.350781625880266	0.20920978455353	-1.67669799301625	0.0936015532843012	0.122497350030895
ENSG00000037897	4655.73611111111	0.324099126900259	0.193314576840195	1.67653744584495	0.0936329678908759	0.122534148382349
ENSG00000253161	32.8883333333333	0.594680645794022	0.354751116287636	1.67633199302423	0.0936731816173141	0.122582458833811
ENSG00000151617	2172.35944444444	0.322548260258139	0.1924154171433	1.6763119351186	0.0936771083368565	0.122583281706775
ENSG00000230398	1.03055555555556	0.176729270021704	0.105446447409586	1.67600971263862	0.093736290164858	0.122653418142697
ENSG00000224782	53.8411111111111	0.453046070363012	0.270315871168678	1.67598768213025	0.0937406053967646	0.122653418142697
ENSG00000237335	53.8411111111111	0.453046070363012	0.270315871168678	1.67598768213025	0.0937406053967646	0.122653418142697
ENSG00000226905	4.05333333333333	-0.143312692923717	0.0855309181516871	-1.67556593592922	0.0938232457763193	0.122757226424928
ENSG00000235692	53.9894444444445	0.453005593494417	0.270384271190512	1.67541400059928	0.0938530315325849	0.122791875468715
ENSG00000229422	78.6083333333333	0.566849286212627	0.338364912670987	1.67526024414892	0.0938831820254964	0.122826999256897
ENSG00000232407	232.977777777778	-0.267382737943112	0.159629695087944	-1.67501878516904	0.0939305460071003	0.122884640119806
ENSG00000167815	161663231.306111	-0.513468140292017	0.306580909579586	-1.67482098280723	0.093969360693905	0.122931092703778
ENSG00000163630	1826458.16111111	0.3631560289934	0.21684095294173	1.67475757723214	0.0939818054691306	0.122943046008573
ENSG00000257119	9.51277777777778	0.182079962003987	0.108735502229722	1.67452173641791	0.0940281061526077	0.122999285788929
ENSG00000168612	13536.1461111111	0.347471864340712	0.207521092528606	1.6743929983542	0.0940533879517951	0.123028027525627
ENSG00000149218	50791.2094444445	0.337733747791268	0.201769338836284	1.67386060607209	0.0941579979344668	0.123160530077916
ENSG00000110871	44661.7866666667	0.353784423991431	0.211371178104443	1.67375905818446	0.0941779617109916	0.123182308283396
ENSG00000116044	1869129.40555556	0.320403722310314	0.191436258025418	1.67368358332502	0.0941928018667165	0.123197383630172
ENSG00000273088	142.33	0.490988463228407	0.29337606639118	1.67358049778244	0.0942130739695961	0.123219562260728
ENSG00000275903	14535.2566666667	0.556699399671965	0.332708984500407	1.67323224080618	0.0942815856921534	0.123304828829997
ENSG00000224519	0.79	-0.147440040536402	0.0881436182061853	-1.67272507683438	0.0943814302182691	0.123431066118256
ENSG00000251550	0.29	1.47696644241156	0.883077390962282	1.672522088695	0.0944214158977201	0.123479014492427
ENSG00000170035	3942184.03	0.339225145201544	0.202828213980149	1.67247513817158	0.0944306663939403	0.123486767163762
ENSG00000250746	0.826111111111111	-0.144942199533686	0.0866687708890912	-1.67236939034438	0.0944515041764212	0.123509671424365
ENSG00000254458	32.5577777777778	0.721154407225423	0.431239140098264	1.67228421580912	0.09446829063773	0.123527276542757
ENSG00000234927	10.1027777777778	-0.180709062953051	0.108070810504381	-1.67213572388009	0.0944975616055133	0.12356120466025
ENSG00000213739	18.4661111111111	-0.187911744694263	0.112390573117714	-1.67195290033311	0.0945336100611228	0.123603992049104
ENSG00000258993	13.2833333333333	-0.189174639860359	0.113175180546683	-1.67152054846802	0.0946189034189176	0.123711162548143
ENSG00000132842	35946.5338888889	0.357975621931446	0.214191150683127	1.67129043748886	0.0946643243120793	0.123766195380935
ENSG00000229500	2.47444444444444	0.151900823250736	0.0908898647199564	1.67126250785786	0.0946698384443007	0.123769051210814
ENSG00000200650	10.1972222222222	-2.31094952902406	1.38299141461271	-1.67097894072698	0.0947258375266592	0.123837907318019
ENSG00000242990	1.67555555555556	-0.135733686635888	0.0812335402520138	-1.67090694576152	0.0947400593790191	0.123852143886264
ENSG00000109339	106467895.341667	-0.416406638189141	0.249222277355779	-1.67082430434056	0.0947563864364819	0.123868171243999
ENSG00000108852	26967.7933333333	0.336024396712031	0.201114527867204	1.67081115559145	0.0947589843778078	0.123868171243999
ENSG00000213653	482.92	-0.268328445598921	0.160655308434011	-1.67021213437922	0.094877400053098	0.124018601771475
ENSG00000204915	0.823333333333333	0.157316507953273	0.0942101786094229	1.66984619151903	0.0949497986671504	0.12410887282266
ENSG00000275584	32.6583333333333	0.710971421424823	0.425782946192374	1.6697977873064	0.0949593783334398	0.124117029771923
ENSG00000137332	100.590555555556	0.991973571737956	0.594155227612341	1.66955288052296	0.0950078596478528	0.124176030912152
ENSG00000158482	19810.9183333333	0.341083585577549	0.204298778933642	1.66953315804367	0.0950117647376036	0.124176768470349
ENSG00000240513	4.77055555555556	-0.161012567505188	0.0964438410964153	-1.66949559116194	0.095019203409922	0.124182124072529
ENSG00000126500	2888.98666666667	0.323529732004378	0.193791884494709	1.66946997211955	0.0950242765409484	0.124184387842875
ENSG00000230359	23765.4927777778	0.336572780064324	0.201633118226494	1.66923362106741	0.0950710894570534	0.124241198014228
ENSG00000107581	2069700.76666667	0.343631864269357	0.205878508567979	1.66910022157992	0.0950975194069951	0.124271368174589
ENSG00000216639	17.015	-0.228588157046409	0.136984900481234	-1.66871061148614	0.0951747451216891	0.124367912679669
ENSG00000188439	0.793888888888889	-0.149514221146374	0.0896089296866969	-1.66851921643441	0.0952127004694628	0.124413136344299
ENSG00000213305	0.968888888888889	-0.169127837090924	0.101365936960112	-1.6684878783045	0.0952189162553541	0.124416884634988
ENSG00000102226	100695369.663889	0.448454223189442	0.26878867935026	1.66842675172736	0.0952310413893857	0.124428353783868
ENSG00000268643	39.8833333333333	0.586057614645165	0.351347990490693	1.66802608953783	0.0953105477969086	0.124527859032342
ENSG00000099991	529237.825555556	0.348975099404673	0.209244772773307	1.66778407307095	0.0953585986908852	0.124586260574348
ENSG00000156587	279710.852777778	0.323760761717399	0.194129710106779	1.66775483020769	0.095364405996585	0.12458946859137
ENSG00000250505	0.786111111111111	-0.15118135171721	0.0906575970072967	-1.66760819509745	0.0953935303611116	0.124618758075511
ENSG00000238116	0.765555555555556	-0.15118135171961	0.0906575970073376	-1.66760819512317	0.0953935303560012	0.124618758075511
ENSG00000131475	68063.1816666667	0.322383110902308	0.193323459518241	1.66758401544066	0.0953983335589543	0.124620652927052
ENSG00000257288	4.99277777777778	-0.135083326670684	0.081014464433942	-1.66739763836653	0.0954353631637681	0.124664644132745
ENSG00000177338	32.8183333333333	0.665014608070317	0.398925104306421	1.66701619148919	0.0955111853393551	0.124757498022732
ENSG00000274334	55.4622222222222	0.779727502885865	0.467741195125536	1.6670062654554	0.095513159032362	0.124757498022732
ENSG00000277745	33.7166666666667	0.702951173148705	0.421689062729309	1.66698934186004	0.0955165241961376	0.124757509465544
ENSG00000105401	103786453.526111	-0.496784653431888	0.29805913560206	-1.66673184644522	0.0955677374542223	0.124820014799306
ENSG00000134443	2479.46888888889	0.326576768586629	0.195944386670888	1.66668090949272	0.0955778709080939	0.124828863726418
ENSG00000146433	299534.335555556	0.362138063211438	0.217315175339857	1.66641865964995	0.0956300568010231	0.124892632419593
ENSG00000225003	0.836666666666667	-0.160000218261972	0.0960414432772077	-1.66594974838266	0.0957234237407101	0.125010177093746
ENSG00000276146	39.0911111111111	0.633167311307946	0.380067881773611	1.66593217073022	0.0957269251213345	0.125010357543478
ENSG00000178149	33086.2633333333	0.318064461437524	0.190945493565565	1.66573431767485	0.0957663435351187	0.125057440598664
ENSG00000188976	416324.645	0.326968434881664	0.196314854033918	1.66553079485861	0.0958069050968134	0.125106013084439
ENSG00000236978	0.856111111111111	0.167439342596572	0.100537021675976	1.665449600608	0.0958230907345232	0.125122752849091
ENSG00000189292	2073.995	0.320747259685588	0.192679826846863	1.6646644588305	0.0959797174782869	0.125322868537883
ENSG00000241846	0.797777777777778	-1.97050228678546	1.18388313719511	-1.66443986308821	0.0960245594149638	0.125377015366524
ENSG00000234765	3.55444444444444	-0.118504739453793	0.0712238342715282	-1.66383543747469	0.0961453200329936	0.125530280151265
ENSG00000278637	32.0566666666667	0.676283233314003	0.406467572136381	1.66380611806123	0.0961511809655447	0.125533522883361
ENSG00000171135	78625350.0394444	0.449186349956462	0.270056848883499	1.66330293719097	0.0962518110759711	0.125660490242487
ENSG00000108309	106908616.060556	0.450804830910033	0.271057140062128	1.66313579050788	0.0962852570389814	0.125699740240901
ENSG00000128626	139019.692777778	0.340921116378792	0.205025134082626	1.66282596474928	0.0963472776040793	0.125776290118485
ENSG00000230042	8.50888888888889	-0.198074304701686	0.119124357910499	-1.66275233861494	0.0963620206987481	0.125786700943721
ENSG00000230175	34.3583333333333	0.262108026153645	0.157634633674276	1.66275659126563	0.0963611690874483	0.125786700943721
ENSG00000285505	94.4194444444445	0.471068162854094	0.283313748666365	1.66270844627746	0.0963708106769206	0.12579375729952
ENSG00000227254	0.771666666666667	-0.150565641490396	0.0905671889425646	-1.66247449267615	0.0964176735744475	0.12585050836683
ENSG00000179477	2123.66222222222	0.319109715089725	0.191999392405559	1.66203502569254	0.0965057518409285	0.125961050492567
ENSG00000258839	5042.60833333333	0.3348849229964	0.201522695713595	1.66177274381214	0.096558349215012	0.126025276179711
ENSG00000109971	51524988.8255556	-0.491506880328902	0.295778855530702	-1.66173771768443	0.0965653750053526	0.126026623997783
ENSG00000275489	32.1383333333333	0.655137982949404	0.394249660870284	1.6617337894552	0.0965661629830736	0.126026623997783
ENSG00000225137	0.790555555555556	-0.14782470797447	0.0889694489112639	-1.66152212679104	0.0966086287690391	0.126077618543121
ENSG00000158079	5635.83444444445	0.328322302456264	0.197617329117202	1.66140441186483	0.0966322523255767	0.126104020606737
ENSG00000010278	22708332.3961111	-0.340043504711672	0.204694387246439	-1.66122534811998	0.0966681964970891	0.12614266373563
ENSG00000228425	63.6283333333333	0.572346158175192	0.344536497438341	1.66120617824421	0.0966720451754949	0.12614266373563
ENSG00000225590	63.6283333333333	0.572346158175192	0.344536497438341	1.66120617824421	0.0966720451754949	0.12614266373563
ENSG00000159261	5289.79333333333	0.344025280365921	0.207140752571169	1.66082857233862	0.0967478809675007	0.126237186631165
ENSG00000233254	12.2933333333333	0.195882909301896	0.117949216904973	1.66073937955613	0.0967658007821288	0.126256136445933
ENSG00000234061	2.39166666666667	-0.237454638405807	0.143028539996905	-1.66019060539208	0.0968761139908655	0.126395631894432
ENSG00000265973	31.8161111111111	0.689225569068082	0.415170444323852	1.66010268430971	0.0968937970103434	0.12641426587836
ENSG00000215409	3.69222222222222	-0.125791857632941	0.0757840746243221	-1.65987192238631	0.0969402209966553	0.126470394666585
ENSG00000012822	7061696.25555556	0.351435052251664	0.211783694248047	1.6594056190183	0.0970340847844422	0.126588408375604
ENSG00000236205	4.22166666666667	-0.126576917283131	0.0762822681260102	-1.65932293824876	0.0970507354599316	0.126605686907158
ENSG00000127914	53697560.0433333	-0.325860403397183	0.1963837974658	-1.65930391204463	0.0970545673773893	0.126606242346373
ENSG00000175161	29112338.185	0.307694001463807	0.185463137252455	1.65905746027023	0.0971042142157591	0.126662115468829
ENSG00000248642	1.97555555555556	0.121745805474	0.0733819236372714	1.65907078255119	0.0971015299703149	0.126662115468829
ENSG00000213463	187424.943888889	0.36264226183284	0.2185903907929	1.65900367585883	0.0971150515940197	0.12666736149027
ENSG00000143771	105726.105	0.332656252619605	0.200514624033676	1.65901242476826	0.0971132886522953	0.12666736149027
ENSG00000250254	3270.67944444444	0.327289439398341	0.197292381530684	1.65890561439362	0.0971348131388477	0.12668437562318
ENSG00000053372	62736.7083333333	0.335200895102133	0.2020615229816	1.65890512036108	0.0971349127054249	0.12668437562318
ENSG00000267243	32.945	0.627266156305404	0.378151921421526	1.6587676031036	0.0971626308996667	0.126716079805642
ENSG00000233782	32.2	-0.205878448058725	0.124118443084514	-1.65872567317444	0.0971710836199308	0.12672265729257
ENSG00000145730	1167379.24666667	0.379865769939322	0.229026881985099	1.65860778720306	0.0971948515881358	0.126749206523208
ENSG00000226863	0.726666666666667	-0.154718806018285	0.093301030177302	-1.65827543087433	0.0972618857281984	0.126827724698805
ENSG00000235642	0.745	-0.154718806017999	0.0933010301772967	-1.65827543087136	0.097261885728798	0.126827724698805
ENSG00000283056	30.9916666666667	0.632791526273823	0.381605709191956	1.65823390748988	0.0972702633252302	0.12683419938956
ENSG00000168314	19883353.4177778	-0.388419401262682	0.234252309874943	-1.65812410332279	0.097292419767935	0.126858639729686
ENSG00000068971	886004.952222222	0.351258674810844	0.211857875897173	1.65799205398118	0.097319070217117	0.126888937840965
ENSG00000128595	75811.6544444445	0.326028368493279	0.196654496322724	1.65787395960804	0.0973429091909668	0.126915568228568
ENSG00000151665	46921.5644444445	0.327728364989003	0.197702662211576	1.65768311525454	0.0973814436161779	0.126961355987841
ENSG00000254925	0.892777777777778	-0.163113933423146	0.0984038303442387	-1.65759740096027	0.0973987546248965	0.126979471411294
ENSG00000229353	32.69	0.621616772555003	0.375028714093292	1.65751780915733	0.0974148313270095	0.126991522478341
ENSG00000233323	32.69	0.621616772555003	0.375028714093292	1.65751780915733	0.0974148313270095	0.126991522478341
ENSG00000132718	77664394.2111111	0.388527116439453	0.234406395996882	1.65749366516698	0.0974197085769072	0.126993426660716
ENSG00000206567	45.5644444444445	0.426924077027091	0.257711691002202	1.65659569174703	0.097601243970643	0.127225608921227
ENSG00000278032	105.710555555556	0.475596241875392	0.287097167717827	1.65656890890275	0.0976066625720124	0.127228210401238
ENSG00000184897	60403503.5316667	0.400015180521994	0.241522651443489	1.65622221407083	0.0976768262292717	0.127315202543817
ENSG00000226626	2.20277777777778	-0.107362398850496	0.0648278966428261	-1.65611417939435	0.0976986983840037	0.127339246052788
ENSG00000260494	3.81833333333333	-0.132193612118018	0.0798315115740851	-1.65590766742955	0.0977405186440776	0.127358026992932
ENSG00000225141	69.7644444444445	0.460475861190687	0.278080451469715	1.65590878020002	0.0977402932611783	0.127358026992932
ENSG00000227122	69.7644444444445	0.460475861190687	0.278080451469715	1.65590878020002	0.0977402932611783	0.127358026992932
ENSG00000235956	69.7644444444445	0.460475861190687	0.278080451469715	1.65590878020002	0.0977402932611783	0.127358026992932
ENSG00000229071	69.7644444444445	0.460475861190687	0.278080451469715	1.65590878020002	0.0977402932611783	0.127358026992932
ENSG00000206331	69.7644444444445	0.460475861190687	0.278080451469715	1.65590878020002	0.0977402932611783	0.127358026992932
ENSG00000238056	69.7644444444445	0.460475861190687	0.278080451469715	1.65590878020002	0.0977402932611783	0.127358026992932
ENSG00000229488	69.7644444444445	0.460475861190687	0.278080451469715	1.65590878020002	0.0977402932611783	0.127358026992932
ENSG00000206159	23.9394444444444	0.228867267107693	0.138225658745717	1.65575095958647	0.0977722627316906	0.127394924308092
ENSG00000228440	0.716111111111111	-0.155343017667914	0.0938379360604129	-1.65543941170983	0.0978353970168569	0.127472718280867
ENSG00000286169	30.985	0.67217554586508	0.406058144920763	1.65536772078848	0.097849929586079	0.12748718436379
ENSG00000285319	47.2666666666667	0.438462003477164	0.264879048767453	1.65532912292397	0.0978577545286704	0.127492910474261
ENSG00000257243	2.88277777777778	-0.196074816348823	0.118456667083926	-1.65524508814608	0.0978747926230458	0.127510639017161
ENSG00000137216	271411.010555556	0.328158041227508	0.198257800876081	1.65520872206497	0.0978821665994229	0.127515776408964
ENSG00000266105	0.858333333333333	-0.16343854276946	0.098752434684272	-1.65503304593958	0.0979177948251923	0.127557720311653
ENSG00000262082	81.0516666666667	0.461823939885987	0.2790672605173	1.6548839839898	0.0979480336532463	0.127592640740561
ENSG00000225544	8.44833333333333	0.19336090796828	0.116875326772626	1.65442025539276	0.0980421537230244	0.127710771119146
ENSG00000262327	74.2394444444444	0.466130240278562	0.28177634736871	1.65425609577024	0.0980754894769426	0.127749717684958
ENSG00000274618	33.9016666666667	0.616295741811143	0.372576797353952	1.65414418232184	0.0980982208351187	0.127774849088599
ENSG00000227542	31.3516666666667	0.568473309210173	0.343676104288559	1.65409611583839	0.0981079851757497	0.127783089529141
ENSG00000215093	6.50277777777778	0.161848729957175	0.0978532684097402	1.65399411371184	0.0981287087040732	0.12780560294791
ENSG00000108691	94972.4861111111	-0.364387012121395	0.220334570754075	-1.65378955682857	0.0981702785748053	0.127855264703066
ENSG00000122068	108132.32	0.328191429852939	0.198465038097768	1.65364858716962	0.0981989344917431	0.127888104658495
ENSG00000224341	0.747777777777778	-0.152230207215693	0.0920640483031397	-1.65352501895685	0.0982240585862076	0.127916342850863
ENSG00000216713	0.782777777777778	-0.147725896614647	0.0893478057583061	-1.65338024096819	0.098253501619026	0.127950203383639
ENSG00000259154	14.1088888888889	-0.176314686968832	0.106663989159372	-1.65299168311989	0.0983325562232262	0.128039694346575
ENSG00000220685	1.20722222222222	-0.163425745066213	0.0988665229131767	-1.65299375613453	0.0983321343202561	0.128039694346575
ENSG00000080822	23006317.2494444	0.389288003739538	0.235501466007458	1.65301732655545	0.0983273373354143	0.128039694346575
ENSG00000284972	48.5761111111111	0.892343872606623	0.539919281751005	1.65273570099715	0.0983846651914532	0.128103058295664
ENSG00000282246	234.138333333333	0.464418507410528	0.281030979803074	1.65255271050885	0.098421929142123	0.128147089330696
ENSG00000063854	66254516.5527778	0.38921701129883	0.235560327992827	1.65230289249165	0.0984728199621332	0.128208859084118
ENSG00000242206	52563.6483333333	0.355819158348011	0.215354962684185	1.65224499084247	0.0984846181969198	0.128219728839913
ENSG00000253118	0.320555555555556	2.02069907840459	1.22321021593593	1.65196386694537	0.0985419169933145	0.128289834143865
ENSG00000163728	64057653.3666667	-0.305253174785727	0.184819039518694	-1.65163272994313	0.0986094436233873	0.1283732494915
ENSG00000200711	2667.11722222222	-0.30387347253179	0.184044415372057	-1.65108771117826	0.0987206662240718	0.12851354195877
ENSG00000285444	35.1916666666667	0.711155648749475	0.430743298971356	1.65099642977096	0.0987393039128962	0.128533302740154
ENSG00000164535	175107.751111111	0.343203915344632	0.207921547096779	1.65064140843894	0.0988118182998164	0.128623193353324
ENSG00000206208	100.971111111111	0.870058268778518	0.527124124632151	1.65057569578262	0.0988252450083385	0.12863616602325
ENSG00000214174	352047.146111111	0.365082080033831	0.221218999205378	1.65031973449483	0.0988775580674098	0.128699752542831
ENSG00000226902	9.43055555555556	-0.164400398840968	0.0996293308327816	-1.65012047623705	0.0989182975297451	0.128748270858625
ENSG00000111832	7630566.74888889	0.326575889763133	0.197921433895115	1.65002790923694	0.0989372279267078	0.128768400925653
ENSG00000260139	0.930555555555556	-0.147991503012881	0.0897217818861769	-1.64944899556973	0.0990556841596946	0.128918059531367
ENSG00000202290	43734219.7944444	0.515384764927941	0.312490250557821	1.64928270244571	0.0990897316674377	0.128957856030204
ENSG00000267384	1.11388888888889	-0.181438988639064	0.110012362993246	-1.64925998953593	0.0990943827227216	0.12895939380308
ENSG00000198205	2631.50111111111	0.320212828153216	0.194158934522188	1.64923045617879	0.0991004307014402	0.128962749332092
ENSG00000166582	300576.348888889	0.352842885471063	0.213947049569291	1.64920659659196	0.0991053169941224	0.128964592937667
ENSG00000226331	0.879444444444444	0.160084621597385	0.0970688716620009	1.64918597338608	0.0991095406513545	0.128965574164567
ENSG00000254013	4.02888888888889	-0.129158307522681	0.078333151701529	-1.64883328089249	0.0991817947341992	0.129055076323958
ENSG00000171621	4102.70111111111	0.327888799258768	0.198918531278638	1.64835723022443	0.0992793871515496	0.1291775412337
ENSG00000142233	2127.105	0.314750810608243	0.190970569815853	1.6481639600895	0.099319030216592	0.129224599312193
ENSG00000233028	12.4627777777778	-0.175779868964361	0.106654236751018	-1.64812832869185	0.0993263402145647	0.129229586817017
ENSG00000134262	34519.3577777778	0.348263568987433	0.211339981294466	1.64788303119128	0.099376676140377	0.129290551352391
ENSG00000241114	1.23611111111111	-0.188663315180271	0.114499768869592	-1.64771786915262	0.0994105794463845	0.129330133282773
ENSG00000134333	43563913.1283333	0.453811775026011	0.275588769886907	1.64669908433584	0.0996199125286589	0.129597933245494
ENSG00000249565	4.43	-0.130188933470884	0.0790704840391056	-1.64649217787129	0.0996624692111624	0.129648758638537
ENSG00000235449	2687.66333333333	-0.419682592707776	0.254919840605244	-1.64633161432764	0.099695504037819	0.129687194130529
ENSG00000213442	328989.985	0.374370718232927	0.227404230832473	1.64627859764282	0.0997064137680039	0.129696846885624
ENSG00000100997	8607118.14777778	-0.354925878450704	0.215612803886727	-1.64612616715084	0.0997377860953276	0.129729105065245
ENSG00000237042	0.775555555555556	-0.15040786886914	0.0913709122132557	-1.64612419013717	0.0997381930441082	0.129729105065245
ENSG00000260047	5.48777777777778	-0.145096322247009	0.0881627330722136	-1.6457784053514	0.0998093898099408	0.129817167724666
ENSG00000224060	4.88555555555556	-0.13222783426384	0.0803452712114498	-1.64574507335781	0.0998162549778693	0.129821554201596
ENSG00000261588	36.1766666666667	-0.21865633990462	0.132886631425761	-1.64543519207781	0.0998800971813428	0.129900042415343
ENSG00000182359	12525.6455555556	0.324782194164005	0.197424669940116	1.64509427450237	0.0999503711448897	0.129986889732884
ENSG00000113013	64440023.9227778	0.366243210577487	0.222685820455756	1.64466336396238	0.100039251931921	0.130097928567263
ENSG00000281429	31.2066666666667	0.629618839570544	0.382833610153002	1.64462790850289	0.100046567877264	0.130098339210673
ENSG00000282147	31.2066666666667	0.629618839570544	0.382833610153002	1.64462790850289	0.100046567877264	0.130098339210673
ENSG00000231165	1.15666666666667	-0.1760914234778	0.107092968548103	-1.64428557602926	0.100117227342732	0.130185668718886
ENSG00000229254	0.868888888888889	-0.160543763967317	0.0976502728742297	-1.64406876951682	0.100161998076908	0.130234773446626
ENSG00000230079	2.775	-0.112782760304232	0.0685993622253889	-1.64407884629706	0.100159916859332	0.130234773446626
ENSG00000166199	10404.3127777778	0.332007622811151	0.201983943257669	1.64373275150695	0.100231417629087	0.130320476887966
ENSG00000162728	527921.333333333	0.352442132959359	0.214479801788802	1.64324160139987	0.100332955659583	0.130447933186425
ENSG00000264179	0.868888888888889	-0.16578476420204	0.100895985632873	-1.64312547384467	0.100356975298403	0.130474598525416
ENSG00000211698	16748.46	0.3658530402224	0.22267997895921	1.64295435059932	0.100392378512256	0.130516061323512
ENSG00000143106	392755.683888889	0.342232013211149	0.208321334751366	1.64280827798846	0.100422606945366	0.130550793933942
ENSG00000253266	32.0861111111111	0.6262702165707	0.381224757960706	1.64278474441382	0.100427477688737	0.130552559916425
ENSG00000257142	0.497222222222222	-1.64115099853585	0.999024680925549	-1.64275320707333	0.100434005266599	0.130556479532752
ENSG00000229287	5.88666666666667	0.169995629885553	0.103532568244714	1.64195318214984	0.100599707029956	0.130767305833309
ENSG00000227444	0.711111111111111	-0.154629885592473	0.0941804691587854	-1.6418466267329	0.100621793301022	0.130791441355399
ENSG00000116260	67653.0677777778	0.325684977268632	0.198372800157425	1.64178242687593	0.100635102190053	0.130804166465162
ENSG00000125503	2087255.46888889	-0.389702229672927	0.237388716619018	-1.64162069378536	0.100668636330242	0.130829453948992
ENSG00000172301	43279842.7816667	0.384385095044082	0.234147918628482	1.64163361902003	0.100665956052662	0.130829453948992
ENSG00000147223	0.598333333333333	-0.178952867474724	0.109008838711154	-1.64163630757415	0.100665398540234	0.130829453948992
ENSG00000231489	0.405555555555556	1.17855568990741	0.717908752178056	1.64165109609238	0.100662331960922	0.130829453948992
ENSG00000232004	1.72611111111111	0.129639254963717	0.0789753594609115	1.64151522511121	0.100690509263468	0.130853304989969
ENSG00000237732	11227.4611111111	0.314997274314136	0.191942922107095	1.64109867066827	0.100776934660472	0.130956462778974
ENSG00000268034	39.5472222222222	0.430032851554665	0.262037860588574	1.64110961136971	0.100774663962732	0.130956462778974
ENSG00000258640	2.55666666666667	0.166785109443117	0.101634079960314	1.64103526600765	0.100790094840693	0.130968985325243
ENSG00000164687	3435295.30111111	0.343697755840913	0.20946744472936	1.6408170552946	0.100835396809268	0.131023271320719
ENSG00000277690	46.7894444444444	0.765009091641826	0.466276689675155	1.64067625206568	0.100864637089951	0.131056684050528
ENSG00000227825	581.878333333333	-0.361949492103098	0.220652044285309	-1.64036319389404	0.100929673365441	0.131136603712018
ENSG00000237206	0.566666666666667	-0.177387775933225	0.108145257708125	-1.64027327404387	0.100948359941596	0.13115629833371
ENSG00000103415	3946138.96333333	-0.346604995760326	0.211330238421192	-1.64011074964826	0.100982141729866	0.131195603219123
ENSG00000214041	19.1483333333333	-0.186594718465559	0.11380709223249	-1.63957021311444	0.101094560677123	0.13133706687528
ENSG00000229623	128.637777777778	0.241851793773339	0.147515101664672	1.63950531873754	0.10110806388911	0.131348291382888
ENSG00000278620	31.06	0.658406628383257	0.401591183930172	1.63949472680092	0.101110267994043	0.131348291382888
ENSG00000225053	0.904444444444444	-0.163588355742685	0.0998062175641038	-1.63905976736985	0.101200812950073	0.13146132024024
ENSG00000175691	3052.10777777778	0.315759317279745	0.192657294889795	1.63896891348114	0.101219734041369	0.131481304012499
ENSG00000230570	0.768888888888889	-0.148639157170045	0.0906932337602182	-1.63892223275475	0.101229456793507	0.131489338447534
ENSG00000237194	0.665555555555556	-0.175598109129079	0.107146188336233	-1.63886473103494	0.101241434385642	0.131500301083772
ENSG00000244734	14932924.6672222	-0.473193209885297	0.288890431632215	-1.63796774857437	0.10142842176506	0.131738571423834
ENSG00000284465	31.7894444444445	0.614215672753372	0.3750786908158	1.63756483050916	0.10151250461977	0.131843174000379
ENSG00000155438	69088.9877777778	0.328110996716367	0.200368752682583	1.6375357550693	0.101518574367192	0.131846450357391
ENSG00000064419	50606.2233333333	0.349859223488155	0.213736408859881	1.63687237637417	0.101657138893782	0.132021797026026
ENSG00000137601	45870.7466666667	0.331651826952185	0.202619635242343	1.63681978084461	0.101668131327936	0.13203145976729
ENSG00000115998	9458.46388888889	0.337545770282561	0.206234134075422	1.63671145805144	0.101690773708507	0.132056250523886
ENSG00000256070	6.50111111111111	-0.147392955305337	0.0900647971369686	-1.63652126014546	0.101730539905792	0.132101398654985
ENSG00000235022	32.0427777777778	0.683198815127813	0.417472745958684	1.63651117765524	0.101732648278153	0.132101398654985
ENSG00000214015	0.823888888888889	0.15735371348972	0.0961659529864664	1.63627259547737	0.101782548889814	0.132161578363529
ENSG00000101473	135292.125555556	0.330074256299926	0.201756665937638	1.6360017388568	0.101839223473066	0.132230549358782
ENSG00000254803	3.66555555555556	-0.124656891510308	0.0762073978223524	-1.63575840498972	0.101890160560198	0.132292066089932
ENSG00000251515	0.830555555555556	-0.158822502022543	0.0971052150784757	-1.63557129134816	0.101929342857416	0.132338316881838
ENSG00000253568	1.58722222222222	-0.334727889017888	0.204674902730879	-1.63541247388798	0.101962609237955	0.132376883876171
ENSG00000184905	6957318.76388889	0.454559539987332	0.277983596475778	1.6352027448747	0.102006552945737	0.132429309943524
ENSG00000260405	57919.4605555556	0.358257490934831	0.219121226708652	1.63497391976167	0.102054514979611	0.132486948930991
ENSG00000258404	31.995	0.646254713856408	0.395292691297356	1.63487645505256	0.102074949156126	0.132508848536067
ENSG00000228335	2.71222222222222	0.175286473476948	0.107296951932057	1.63365753006613	0.102330780660034	0.132836317564206
ENSG00000272400	40876493.5683333	0.554515006407202	0.339436420226207	1.63363438147757	0.102335644084938	0.132837991640899
ENSG00000276747	32.4155555555556	0.646271021200502	0.395610041791071	1.63360621048596	0.102341562944531	0.132841035572294
ENSG00000267315	0.285555555555556	-1.38888605463593	0.85050591879601	-1.63301162748174	0.102466551226181	0.132998627966516
ENSG00000215606	0.748888888888889	-0.149697527286484	0.0916870809100214	-1.6327003303049	0.102532037943866	0.133078980737952
ENSG00000211697	17474.7533333333	0.363997060926784	0.222954572994954	1.6326063916842	0.102551806087746	0.133099990651961
ENSG00000257135	45.1461111111111	0.419706991452482	0.257185350602777	1.63192417635295	0.102695460290788	0.133281782786612
ENSG00000262814	1249580.15444444	-0.34453514778467	0.211134850935733	-1.63182509309911	0.102716337574851	0.133304223583576
ENSG00000105251	9113.29722222222	0.332392374344087	0.203711790662253	1.63167960609203	0.102746998454634	0.133339359421784
ENSG00000234271	15261.6805555556	0.324973966925394	0.199218621819301	1.6312429227633	0.102839071664137	0.133454187541667
ENSG00000236090	4.78055555555556	-0.149173445971898	0.0914644805472496	-1.63094400229864	0.102902135863517	0.133531363987116
ENSG00000227072	1.09222222222222	0.166590823296516	0.102165320200523	1.63060051071678	0.102974641346302	0.133620786135174
ENSG00000230913	0.873888888888889	-0.165337515942265	0.101404586862584	-1.63047373948002	0.103001410953043	0.133650856843001
ENSG00000163596	114301.931111111	0.309288408100546	0.189717055274847	1.63026148414792	0.103046244170345	0.133704363312449
ENSG00000169189	333566.405	0.334610084671019	0.205258854591099	1.6301858710924	0.103062219138209	0.133720423253534
ENSG00000244222	0.801666666666667	-0.145842983693559	0.0894688772291967	-1.63009739487337	0.10308091424051	0.133740011250646
ENSG00000129562	118610388.668333	0.468499752729082	0.287415773493669	1.63004189726352	0.103092642310068	0.133750558976099
ENSG00000146963	3990776.24722222	0.323430270021293	0.198471479988051	1.62960577530215	0.103184843010183	0.133865506079666
ENSG00000140025	4147.92333333333	0.315940260066505	0.193902964693224	1.62937302462785	0.103234075738499	0.133924703169064
ENSG00000249157	0.791111111111111	-0.158152135796885	0.0971107914511112	-1.62857426485402	0.103403175926167	0.134137585865292
ENSG00000269855	32.8688888888889	0.684442058745769	0.420273406060752	1.62856380840531	0.103405391051495	0.134137585865292
ENSG00000228557	3.52555555555556	-0.130789546256289	0.0803146762703704	-1.62846384160225	0.103426570221895	0.134160377426203
ENSG00000176194	6784.21888888889	0.330762237663644	0.203116989050407	1.62843216222331	0.103433282599076	0.134164402366264
ENSG00000131437	8961297.75722222	0.317628385613868	0.195061066273022	1.62835358015163	0.1034499344363	0.134181319154038
ENSG00000243095	1.46333333333333	-0.107054405884544	0.0657446968198665	-1.62833522797834	0.103453823637934	0.134181681367227
ENSG00000160703	4610.685	0.323943061978325	0.198969861836919	1.62810115556012	0.103503438575955	0.13424134868168
ENSG00000141349	1140096.175	0.343718404976601	0.211123696115052	1.62804276024654	0.103515819230502	0.13425272159099
ENSG00000138166	5177.21666666667	0.325468793790268	0.199933045557589	1.62788894093307	0.103548436792929	0.134290338634143
ENSG00000257368	1.02388888888889	0.162515410943292	0.0998612534948966	1.62741208682702	0.103649606173959	0.134416853725702
ENSG00000284254	49.6855555555556	0.832474441897729	0.511590892423762	1.62722686081005	0.103688924908357	0.134463152455906
ENSG00000258111	4162280.94388889	0.403184798706515	0.247824076127608	1.62689923031897	0.103758501487168	0.134548684771073
ENSG00000255376	0.910555555555556	-0.164117975065734	0.100901105381099	-1.62652306380459	0.103838431065953	0.134647635887719
ENSG00000283988	31.6477777777778	0.631054207292998	0.387984265616156	1.62649432778111	0.103844539038469	0.134650858719734
ENSG00000277932	32.68	0.657848088872477	0.4045027777636	1.62631290818215	0.103883107190538	0.134696169612178
ENSG00000250030	0.876111111111111	-0.164691913400341	0.101311044958767	-1.62560669932256	0.104033349151663	0.134886269986302
ENSG00000225447	276465.217777778	-0.394653075958517	0.2427960550493	-1.62545094020734	0.104066509252054	0.134924557846414
ENSG00000255513	444663.310555556	0.375179037941613	0.230867263982401	1.62508547755914	0.104144346833093	0.135020766368541
ENSG00000258366	6062.13388888889	0.319445580777613	0.196590396945873	1.62492973075163	0.104177532413358	0.135059079899708
ENSG00000282402	34.6783333333333	0.783320981799245	0.482248613893011	1.62430945208072	0.104309780964004	0.135225814677457
ENSG00000079337	155099.084444444	0.341207170587022	0.210076124719509	1.62420727744572	0.104331578228661	0.135244638444561
ENSG00000238059	10.8522222222222	-0.165087227394384	0.101640846060989	-1.62422130267711	0.104328585963837	0.135244638444561
ENSG00000179082	49.1844444444445	0.422025785843508	0.25984177522146	1.6241644958122	0.10434070605546	0.135251753934836
ENSG00000284461	65.2166666666667	0.446810950863964	0.275128001999063	1.62401117886025	0.104373422745852	0.13528944495269
ENSG00000077080	438926.396666667	-0.359325035891404	0.221264618808788	-1.62396065772235	0.104384205363249	0.135298703258777
ENSG00000268320	32.3183333333333	0.648831300708615	0.399569335612468	1.62382656245148	0.104412829317946	0.135331085352816
ENSG00000227905	0.815555555555556	-0.146812645414358	0.0904225618415109	-1.62362846644054	0.104455126266546	0.135381186349855
ENSG00000232503	1.36833333333333	0.236974400978012	0.145964302783172	1.62350928589735	0.104480579943588	0.135409454550319
ENSG00000177108	41168.1522222222	0.328211206505081	0.202190043165123	1.62328075788104	0.104529401002988	0.135468004437818
ENSG00000237115	4.26277777777778	-0.124115976412893	0.0764714267626867	-1.62303727898345	0.104581435990428	0.1355307152836
ENSG00000267220	11.4077777777778	-0.174590595265123	0.107610941084282	-1.62242420246452	0.104712550478936	0.135695900055854
ENSG00000235382	1.46222222222222	-0.106187715340362	0.065457129868764	-1.62224826467735	0.104750201183691	0.135739958792281
ENSG00000260889	1.51833333333333	-0.104722041605389	0.0645706018132624	-1.62182229473785	0.104841403310274	0.135853406346274
ENSG00000235797	0.906666666666667	-0.163086998469472	0.100562487343757	-1.62174785824444	0.104857346975007	0.135869329535698
ENSG00000112514	24978763.0005556	-0.442858199638486	0.273089482068057	-1.62165967097964	0.104876238429195	0.135889071091894
ENSG00000283886	6523.18055555556	0.473449397450146	0.291959393078311	1.62162755737458	0.10488311846885	0.135893248518096
ENSG00000164877	167710.887777778	0.324951191016247	0.200415953945048	1.62138385003693	0.104935342165323	0.135956173735058
ENSG00000231623	32.0372222222222	0.678676164364634	0.418685873401138	1.6209674304306	0.105024623893194	0.136052879451784
ENSG00000236547	32.0372222222222	0.678676164364634	0.418685873401138	1.6209674304306	0.105024623893194	0.136052879451784
ENSG00000230211	32.0372222222222	0.678676164364634	0.418685873401138	1.6209674304306	0.105024623893194	0.136052879451784
ENSG00000233965	32.0372222222222	0.678676164364634	0.418685873401138	1.6209674304306	0.105024623893194	0.136052879451784
ENSG00000262181	0.776666666666667	-0.147313204593978	0.0909109885456376	-1.62041142606239	0.105143927040192	0.136202682375547
ENSG00000267482	68265103.7338889	0.460937113949877	0.284663795222927	1.61923336119687	0.105397062529086	0.136525834264023
ENSG00000102468	97504.8122222222	0.344677379296894	0.212880854141342	1.61910934023238	0.1054237395175	0.136555631372507
ENSG00000235525	9.78777777777778	-0.16365402207991	0.101084122997754	-1.61898839527496	0.105449760014538	0.136584576079046
ENSG00000276833	108.151111111111	0.471853521263411	0.291546216267059	1.61845187807613	0.105565249540943	0.136729400147635
ENSG00000256463	4128.33777777778	0.321169319188542	0.198447735612255	1.61840757818508	0.105574789922428	0.136732227923925
ENSG00000269335	9639.90611111111	0.494942459412636	0.305818742726359	1.61841767774025	0.105572614831847	0.136732227923925
ENSG00000264685	0.898333333333333	-0.156820235800258	0.0968990881117399	-1.61838711649607	0.105579196762824	0.136733171097668
ENSG00000219368	3.59833333333333	-0.116651005095589	0.072080424744816	-1.6183451402869	0.105588237648966	0.136740115441853
ENSG00000162341	6364.53555555556	0.321715388269746	0.198805576563631	1.6182412678287	0.105610612463699	0.136764326560837
ENSG00000211648	0.183888888888889	-0.824945307588518	0.509834300931015	-1.61806552851009	0.105648476440966	0.136808593551794
ENSG00000106246	14600.8188888889	0.337140554388972	0.20837117989094	1.61798073306217	0.105666749925622	0.136827441915658
ENSG00000243422	4.07111111111111	-0.256931754645306	0.158799443338879	-1.61796382432533	0.105670394071318	0.136827441915658
ENSG00000254442	5.75333333333333	-0.139692115517949	0.0863430652120865	-1.61787301823048	0.105689966170603	0.136848017645916
ENSG00000223718	87844.5672222222	0.3461381875464	0.213955168225483	1.61780708742503	0.105704178519384	0.136861652346576
ENSG00000178950	1535353.90111111	0.33634489366882	0.20799715625266	1.61706486631121	0.105864279750661	0.137064170759415
ENSG00000147202	18692.9155555556	0.32091527750134	0.198458469862819	1.61703996671529	0.1058696540648	0.137066354635619
ENSG00000225583	8.65	-0.175731936252436	0.108701742287103	-1.61664323455177	0.105955313697054	0.137172477800128
ENSG00000243696	51100.3588888889	0.331362401646575	0.204991662909341	1.61646769894794	0.105993231652336	0.137216788120553
ENSG00000035141	70528.4861111111	0.327568483514701	0.202656283758352	1.61637466867445	0.106013331754298	0.137238029509535
ENSG00000140740	68372129.5994445	0.370160558597031	0.229020498360211	1.61627697628546	0.106034442405723	0.137260577565673
ENSG00000275034	31.2888888888889	0.718850861346277	0.445117927835361	1.61496721743403	0.106317794337121	0.137622581072985
ENSG00000174456	3614816.34111111	0.346703559412589	0.21470598662894	1.61478291712364	0.106357713818387	0.137669460322797
ENSG00000028203	1191076.955	0.339690733838315	0.210368032382751	1.6147450256143	0.106365922598812	0.137675291395265
ENSG00000218521	3221.94777777778	-0.318707825052296	0.19739193547898	-1.61459395126219	0.106398656195894	0.137712864781718
ENSG00000274102	32.3733333333333	0.718371326027883	0.445006640870543	1.61429349598597	0.106463780205781	0.137792357333085
ENSG00000072864	11856.6138888889	0.343101954400769	0.21257103909053	1.61405785034832	0.106514878761877	0.137853692325173
ENSG00000261130	1.13722222222222	-0.223562963180182	0.138546706579573	-1.61362885267706	0.106607954632029	0.137969349036334
ENSG00000223513	2.30444444444444	0.206995130306911	0.128326323880937	1.61303716998052	0.106736432605073	0.138130812615088
ENSG00000132182	8358.74666666667	0.314548927119905	0.195009124129506	1.61299594838964	0.106745388031085	0.138137592630138
ENSG00000224905	298.166111111111	0.451814761100168	0.28013877393755	1.6128247966163	0.106782577269916	0.138180907851372
ENSG00000189366	2286.15333333333	0.307921903968949	0.190939585062137	1.61266666557772	0.106816946383491	0.138220570829394
ENSG00000259916	32.4005555555556	0.678986101390224	0.421045002425262	1.61262121027252	0.106826827524106	0.138228544839902
ENSG00000148950	98777.4677777778	0.308910438295629	0.191589349358569	1.6123570507956	0.106884265233976	0.138298051963202
ENSG00000230219	11.6011111111111	-0.168899203178632	0.104762247492396	-1.6122143923162	0.106915294460227	0.13833338537617
ENSG00000235376	8.855	-0.146520371490866	0.0908875032991	-1.61210690328554	0.106938678798014	0.138358825260962
ENSG00000233444	104.322222222222	-0.231373026122044	0.143523897104066	-1.61208712131249	0.10694298282602	0.13835957785044
ENSG00000230327	0.710555555555556	-0.151889723261485	0.0942203229814927	-1.61206965180241	0.106946783838089	0.138359679623465
ENSG00000233786	51921.6905555556	-0.33237210767412	0.206189019636462	-1.61197772927063	0.106966786085444	0.138380740595711
ENSG00000238046	0.582222222222222	-1.8225071683669	1.13083446068826	-1.61164806319899	0.107038545458883	0.138468754905742
ENSG00000201059	33.0866666666667	-0.205335805627354	0.127414362897088	-1.61155933254718	0.107057866231243	0.138488929067144
ENSG00000215467	5.31388888888889	0.148183884574324	0.0919770607309053	1.61109610805961	0.10715877652499	0.138614641497612
ENSG00000223970	0.820555555555556	-0.15761940023743	0.0978445658287136	-1.61091624151472	0.107197979528365	0.138660526832869
ENSG00000241088	3.05666666666667	-0.141752498666989	0.0880240096650737	-1.61038447585322	0.107313947527505	0.138803210339437
ENSG00000227171	32.0361111111111	0.683898865986743	0.42468267478415	1.61037618578234	0.107315756221004	0.138803210339437
ENSG00000235857	4.07722222222222	0.152569560536204	0.0947470118949743	1.61028361195523	0.107335955237472	0.138824505242939
ENSG00000162191	130913646.913333	0.356215600229488	0.22124990656927	1.61001469222299	0.107394648881853	0.138895584514213
ENSG00000285920	103.730555555556	0.437248170601494	0.271584295844587	1.60999062645252	0.107399902646442	0.138897546409945
ENSG00000283348	31.4661111111111	0.644350255060322	0.400361991499581	1.60941914752414	0.107524721232206	0.139054132913545
ENSG00000277761	31.6105555555556	0.697883236962078	0.433777881182045	1.60884929185496	0.107649299642245	0.139210397930009
ENSG00000234397	1.42666666666667	-0.106920448264511	0.0664667113617696	-1.60863154011873	0.107696933384294	0.139267151888888
ENSG00000243496	35.7883333333333	0.416281001054639	0.258858733018643	1.60813968375816	0.107804589630865	0.139401516666525
ENSG00000164309	8088.55055555556	0.324108784859243	0.201557158394564	1.60802418252382	0.107829882591298	0.139429372292443
ENSG00000224820	7.40777777777778	-0.15537243151048	0.0966244331980884	-1.60800354908115	0.107834401486508	0.13943036502082
ENSG00000242222	3.79277777777778	-0.131781563191289	0.0819592700230615	-1.60789088475542	0.107859078553513	0.139457421380063
ENSG00000251529	1.49444444444444	-0.10394238448951	0.0646492925640759	-1.60778842841149	0.107881523629605	0.139481590083565
ENSG00000239457	35.8527777777778	0.416220227729951	0.258906050413249	1.60761105067111	0.107920390452629	0.139522135338744
ENSG00000243612	35.8527777777778	0.416220227729951	0.258906050413249	1.60761105067111	0.107920390452629	0.139522135338744
ENSG00000211584	1564454.81833333	0.343034053927519	0.213388350637917	1.60755754895725	0.107932115867479	0.139532441109981
ENSG00000259050	2.45833333333333	-0.111451644879351	0.0693390788152982	-1.60734245080224	0.107979266874102	0.139588542055102
ENSG00000172746	5.68333333333333	-0.158028334993776	0.0983680502592477	-1.60650063285075	0.108163956008021	0.139822433220357
ENSG00000071655	437363.237777778	0.359324548950443	0.223875039146759	1.60502283023563	0.108488780485034	0.140237453334332
ENSG00000175854	21176.5505555556	0.329903052890836	0.205696875760136	1.60383113098683	0.108751280537048	0.14057188404375
ENSG00000230194	1.20833333333333	0.175355756434179	0.109346002178586	1.60367780202686	0.108785091332141	0.14061069808449
ENSG00000270467	31.035	0.709575810979059	0.442537756833915	1.60342434068369	0.108841000700154	0.140678072050376
ENSG00000241386	36.7655555555556	0.416147191823413	0.259548268996247	1.60335182905586	0.108856999743111	0.140693858633868
ENSG00000141447	71667552.5338889	0.347280889459003	0.216613073481735	1.60323143879073	0.10888356688784	0.140720346058115
ENSG00000126247	5663628.94	0.413114523390021	0.257677252793508	1.60322464987266	0.108885065186372	0.140720346058115
ENSG00000182134	3047.66666666667	0.309219334399062	0.192922822421901	1.60281365634821	0.108975800889058	0.140832713964477
ENSG00000251717	0.399444444444444	0.197037393670912	0.122937989734028	1.60273804783368	0.108992499613481	0.140849397164172
ENSG00000232391	0.896666666666667	-0.170328459292171	0.106282644995517	-1.60259898781551	0.109023217376428	0.140884195170415
ENSG00000250205	5.90722222222222	-0.165363586253948	0.103204309546836	-1.60229342146708	0.109090739727422	0.140966549475691
ENSG00000278848	31.2833333333333	0.719354243339817	0.448966723954232	1.6022440082066	0.109101661900487	0.140975762109473
ENSG00000239736	7.15611111111111	-0.145632867949307	0.0909033378247753	-1.60206293227678	0.109141693823993	0.141022586972496
ENSG00000249592	5052.10111111111	0.481154563885158	0.300344028036518	1.60201142346887	0.109153083415451	0.141032400950789
ENSG00000267129	525.666666666667	0.260685557617539	0.162849074404385	1.60078010004655	0.109425632677616	0.141374722510497
ENSG00000237557	0.708888888888889	-0.17816664169889	0.111299175968794	-1.60079030368422	0.109423371928314	0.141374722510497
ENSG00000219669	0.207777777777778	0.544483649763687	0.340208431624378	1.60044137402464	0.109500702817481	0.141466793775878
ENSG00000232853	1.89944444444444	0.151726615029055	0.0948401771468557	1.59981370336448	0.109639917915575	0.141641726293685
ENSG00000182150	32748.2227777778	0.316709570158934	0.197978689854251	1.59971545620436	0.109661721440234	0.141664970143312
ENSG00000163428	49507.255	0.317162173074681	0.19826598748774	1.59968019272238	0.109669548132729	0.141670157228524
ENSG00000175611	76720.65	0.501789282674893	0.313736815678228	1.59939560038607	0.109732729261977	0.141746847842492
ENSG00000258509	0.721111111111111	-0.149335609347839	0.0933786466596265	-1.59924795111007	0.10976551957976	0.141779350272081
ENSG00000280204	31.0027777777778	0.647821568217215	0.405078698928178	1.59924866434923	0.109765361163224	0.141779350272081
ENSG00000217044	3.65111111111111	-0.119825084406215	0.0749299163099382	-1.59916212785522	0.109784582979905	0.141799046124229
ENSG00000165629	94172755.8005556	0.505061542236042	0.315856108202937	1.5990241414345	0.109815238553788	0.141833712673974
ENSG00000244535	2.45833333333333	0.153349594519556	0.0959127280911052	1.59884509148663	0.109855027036878	0.141880172166809
ENSG00000227034	68.7438888888889	0.230515747889284	0.144192553001038	1.59866611063905	0.109894811549914	0.141926623303926
ENSG00000250678	5.27166666666667	-0.139447737561316	0.0872329922188807	-1.59856648286717	0.109916962105425	0.141947232491445
ENSG00000273511	34.2005555555556	0.752022351190593	0.470472747406102	1.59843977220101	0.109945139182908	0.141947232491445
ENSG00000276982	34.2005555555556	0.752022351190593	0.470472747406102	1.59843977220101	0.109945139182908	0.141947232491445
ENSG00000277088	34.2005555555556	0.752022351190593	0.470472747406102	1.59843977220101	0.109945139182908	0.141947232491445
ENSG00000278533	34.2005555555556	0.752022351190593	0.470472747406102	1.59843977220101	0.109945139182908	0.141947232491445
ENSG00000274703	34.2005555555556	0.752022351190593	0.470472747406102	1.59843977220101	0.109945139182908	0.141947232491445
ENSG00000275551	34.2005555555556	0.752022351190593	0.470472747406102	1.59843977220101	0.109945139182908	0.141947232491445
ENSG00000278378	34.2005555555556	0.752022351190593	0.470472747406102	1.59843977220101	0.109945139182908	0.141947232491445
ENSG00000275644	34.2005555555556	0.752022351190593	0.470472747406102	1.59843977220101	0.109945139182908	0.141947232491445
ENSG00000283706	31.23	0.610367829952552	0.381857183946628	1.59841913577266	0.109949728715414	0.141948227444408
ENSG00000253516	0.456666666666667	0.344207817797724	0.21536827432405	1.59822898185932	0.10999202598629	0.141997902400334
ENSG00000236972	11510.0827777778	0.310644832223588	0.194377105491252	1.59815545888746	0.110008383663818	0.142014087479044
ENSG00000285816	49.3233333333333	0.427240424518198	0.2673585080947	1.59800571735262	0.110041704688597	0.142052169315662
ENSG00000258767	1.48333333333333	-0.104565827133186	0.0654370329747384	-1.59796100739398	0.110051655255251	0.142060080772275
ENSG00000231660	0.958888888888889	-0.182039798275093	0.113922733729745	-1.59792336713881	0.110060032952826	0.142065961413271
ENSG00000234594	54.9333333333333	-0.215856795304642	0.135088963453495	-1.5978862357542	0.110068297883378	0.142071696090744
ENSG00000144468	5965.41611111111	0.319513469786146	0.200138229344649	1.59646395809731	0.110385246441113	0.142475852844509
ENSG00000281289	35.4311111111111	0.763293868836736	0.478193532127427	1.59620282909501	0.110443516188556	0.142546112598654
ENSG00000090061	32844.4488888889	0.335090991189534	0.210047908713488	1.59530743839306	0.110643503043098	0.142799271114998
ENSG00000232551	0.787222222222222	-0.141762955211536	0.0888661374739404	-1.59524155365825	0.110658229785643	0.142813319021296
ENSG00000231321	58.9627777777778	0.433215961447185	0.271607641508269	1.5950065286878	0.110710775842751	0.142876173115584
ENSG00000223822	11.5866666666667	0.181638568513244	0.113894267817083	1.59479991394264	0.11075698631443	0.142930846832183
ENSG00000223293	0.776666666666667	0.154356891828863	0.0968030472342739	1.59454579415566	0.110813842422366	0.142999254368815
ENSG00000232864	55.28	-0.210387489009225	0.131943542182432	-1.59452660986115	0.110818135602497	0.142999829902615
ENSG00000258134	1.66277777777778	-0.129787513976911	0.0814055321901804	-1.59433284796543	0.110861504200599	0.143050826603356
ENSG00000213465	15259144.36	0.41127461324584	0.257975194578587	1.5942409266041	0.110882083110327	0.143072411134277
ENSG00000206289	59.405	0.433248720206818	0.271761552700106	1.59422374468443	0.11088593004994	0.143072411134277
ENSG00000114473	11862.4727777778	0.313158756748955	0.196437154443843	1.5941931028047	0.110892790863916	0.143076296865971
ENSG00000107929	55923.815	0.32325920638573	0.202825856255587	1.59377710689106	0.110985966832298	0.143191544156769
ENSG00000257162	1.49722222222222	-0.10315887595719	0.0647282764344505	-1.59372196572633	0.110998322147903	0.143202514117439
ENSG00000228333	59.36	0.433066179229611	0.271757837941034	1.59357383216884	0.111031519367262	0.143240371195374
ENSG00000261233	0.766666666666667	-0.145854025241586	0.0915370691613115	-1.59338753772588	0.111073279693327	0.143289272418734
ENSG00000133878	936639.655555556	0.348322132149316	0.218633166744725	1.59318065660192	0.111119669320916	0.143334193110024
ENSG00000275404	35.535	0.621526640992424	0.390112769246958	1.59319737775354	0.111115919314663	0.143334193110024
ENSG00000278355	35.535	0.621526640992424	0.390112769246958	1.59319737775354	0.111115919314663	0.143334193110024
ENSG00000275099	237.161666666667	0.479056079548399	0.300697967273158	1.59314705015355	0.111127206447954	0.14333894103031
ENSG00000285566	31.6338888888889	0.662959862327646	0.416289408733331	1.59254559068624	0.111262167754261	0.143508042731136
ENSG00000183808	29637.7883333333	0.317533835727311	0.199473467008603	1.59186001270844	0.1114161621241	0.143701681049058
ENSG00000284042	31.76	0.614473114971238	0.386030455238385	1.59177367130732	0.111435568029786	0.143721723236195
ENSG00000227019	0.863888888888889	-0.154419692780676	0.0970446162638973	-1.59122369406621	0.111559242334565	0.143876237381623
ENSG00000122862	143945862.626111	0.339079563063628	0.213103395261016	1.59115044904992	0.111575721233465	0.143890434718797
ENSG00000288596	79.3338888888889	0.442987756599267	0.278408976293377	1.59114035221502	0.111577993002418	0.143890434718797
ENSG00000284283	31.7677777777778	0.613362069504839	0.385503585627001	1.59106709346747	0.111594477176607	0.143906699856178
ENSG00000178607	3060.48222222222	0.305691702309457	0.19214955633883	1.59090506444059	0.111630942646947	0.143948729859047
ENSG00000218839	33.2588888888889	0.653353334798563	0.410711735296477	1.59078321520794	0.111658371639936	0.14397910476155
ENSG00000224059	3.75333333333333	-0.12390611336326	0.0779023214344322	-1.59053172077225	0.111715001359383	0.144047129445599
ENSG00000205301	0.741666666666667	-0.146356529295903	0.0920438764519534	-1.59007350556667	0.111818237234003	0.144175242055914
ENSG00000089818	3540495.59944444	0.348904664337309	0.219439851571055	1.58997858337656	0.111839632608239	0.144197826634577
ENSG00000278488	76.3272222222222	0.447352545942909	0.281398230719347	1.58974896465883	0.111891401810683	0.144259570076417
ENSG00000200058	75.6238888888889	-0.220581889187075	0.138760658555323	-1.58965726657408	0.111912081088827	0.144276619202276
ENSG00000252231	0.916666666666667	1.65760082355286	1.04274190434197	1.58965590300977	0.111912388615551	0.144276619202276
ENSG00000285542	32.5205555555556	0.77860314745484	0.489803391307466	1.58962383942762	0.111919620155884	0.144280937855728
ENSG00000236607	0.993333333333333	-0.166151972767769	0.104528245784487	-1.58954138683563	0.111938218000468	0.144294904216313
ENSG00000285377	60.7572222222222	0.433546951533519	0.272747147542301	1.58955631778433	0.11193485002429	0.144294904216313
ENSG00000167766	74219.1483333333	0.320024904609341	0.201341219830238	1.58946541040713	0.111955357252293	0.144311992962538
ENSG00000241204	3.37	-0.138558354318286	0.0871986959682619	-1.58899571581572	0.112061359939838	0.144443622740361
ENSG00000219435	7754.79333333333	0.301552126657404	0.189842635925792	1.58843204629374	0.112188675775653	0.144602714424752
ENSG00000254805	1.92055555555556	0.203777374842811	0.128303764788217	1.58824158573346	0.112231720809636	0.144653180155143
ENSG00000241423	0.927777777777778	-0.160461531262419	0.101042031844264	-1.58806714724163	0.112271156202161	0.144698990153757
ENSG00000202383	11.3261111111111	-0.220194355798524	0.13865984839998	-1.58801814901274	0.112282235220434	0.144708251556588
ENSG00000198945	4728.79888888889	0.313233348916445	0.197256397138968	1.58795026908948	0.112297585014122	0.144723016260139
ENSG00000255295	0.871111111111111	-0.157138930329778	0.0989709103175101	-1.58772845299349	0.11234775617486	0.144782654266878
ENSG00000231020	0.577222222222222	0.231333125786026	0.145717832021993	1.58754163835701	0.112390024289337	0.144832103828687
ENSG00000157954	879134.443888889	0.328017517377221	0.206652468935081	1.58729058049757	0.112446847627664	0.144900305991342
ENSG00000237127	10.605	-0.170518353968354	0.107437316192365	-1.58714271736873	0.112480324919192	0.144938420482783
ENSG00000285749	295.276111111111	0.447541359645074	0.282009647562151	1.58697180580123	0.112519030335521	0.144983268886585
ENSG00000182013	1728804.67111111	-0.359898758904546	0.226811310616889	-1.58677606476362	0.112563371645844	0.145035375903911
ENSG00000262818	0.256666666666667	-1.30564674953922	0.823126458517979	-1.58620432623441	0.112692966732024	0.14519732307634
ENSG00000171451	14130.4622222222	0.320481816045457	0.2020772413589	1.58593720841757	0.112753554209839	0.145267728459206
ENSG00000235712	63.7188888888889	0.433666283843291	0.273446224239319	1.58592895202586	0.11275542732786	0.145267728459206
ENSG00000235028	2.64944444444444	0.165915989368944	0.104624434342039	1.58582448175089	0.112779130496767	0.14529323029824
ENSG00000228199	50.1711111111111	0.727625888429767	0.458980485163035	1.58530898796559	0.112896147935943	0.14543894287523
ENSG00000281550	33.7016666666667	0.757599803550842	0.477893838178276	1.58528891361898	0.11290070676123	0.145439775085427
ENSG00000175319	1.03555555555556	0.164479597720521	0.103772060729563	1.58500849423397	0.112964404351449	0.145516787722869
ENSG00000215054	0.447777777777778	0.196281537275208	0.123870059140281	1.58457611659749	0.113062674931834	0.145638329193799
ENSG00000223974	47.6544444444444	-0.205649207794806	0.129786252037237	-1.58452227849066	0.113074915945502	0.145649049648069
ENSG00000242252	6080.89944444444	0.309826272861665	0.19556289339308	1.58427944834564	0.113130140507074	0.145715133503636
ENSG00000232054	0.826666666666667	-0.150570805398288	0.0950728283169804	-1.5837417279338	0.113252504804318	0.145867687846998
ENSG00000061938	47358851.4661111	0.390713228614047	0.246747126934311	1.58345604047525	0.113317558586793	0.145946419011472
ENSG00000273703	33.2844444444445	0.609579802413805	0.385029331059126	1.58320354643371	0.113375078412571	0.146015441758611
ENSG00000229014	40.7155555555556	-0.225862974168363	0.142681651532089	-1.58298542064161	0.113424787437404	0.146074400562965
ENSG00000231641	50.2766666666667	0.726447104591581	0.458949700830724	1.58284688556648	0.113456367324013	0.146110008434105
ENSG00000138378	35479.4061111111	0.333281000558341	0.21056676551609	1.58278064319164	0.113471470111111	0.146124395233855
ENSG00000255486	4.37166666666667	-0.125491514482572	0.0792979805638634	-1.5825310252574	0.113528395440159	0.146192636705724
ENSG00000262243	31.5511111111111	0.690587604900039	0.436414782155803	1.58241112156805	0.11355574745325	0.146222792657012
ENSG00000223416	207884.101666667	0.360552792734606	0.227872345695785	1.5822577839961	0.113590733850367	0.146262776776878
ENSG00000171492	15476.3072222222	0.320072953728667	0.202302501403432	1.58215025275628	0.113615273870964	0.146289307530266
ENSG00000267463	66.3983333333333	-0.213876415828693	0.13518739964778	-1.58207359847094	0.113632769920011	0.146306767048627
ENSG00000235248	0.798888888888889	0.138580752892608	0.0876001009890671	1.58197024122042	0.113656364178764	0.146332076776053
ENSG00000235459	202393.383333333	0.360159310346083	0.227676966115758	1.58188734016672	0.113675291511824	0.14635137631168
ENSG00000235571	5.955	-0.137501219294356	0.0869293538734579	-1.58175821132313	0.113704778164074	0.146379198710167
ENSG00000260846	0.523888888888889	0.199396689077469	0.126059720077216	1.58176369862897	0.113703525011816	0.146379198710167
ENSG00000233167	0.762777777777778	-0.143541289552359	0.0907648433611885	-1.58146352967472	0.113772091461107	0.14646078269756
ENSG00000243538	194442.618888889	0.360208787218666	0.227774750173027	1.58142545187751	0.113780791753825	0.146466910112196
ENSG00000225071	194678.168333333	0.360203080805796	0.227777757045807	1.58137952308204	0.113791286596958	0.146470316853169
ENSG00000234354	216427.247222222	0.360188403871406	0.227768496586729	1.58137937980486	0.113791319337341	0.146470316853169
ENSG00000244604	194144.147777778	0.360169861561245	0.227762771396039	1.58133771974074	0.113800839426277	0.146477498492787
ENSG00000225795	190692.277222222	0.360221605756666	0.227808341361982	1.58124853375884	0.113821222167927	0.146494270733132
ENSG00000100221	100888.883888889	0.322259434248846	0.203800920737822	1.58124621361948	0.113821752455551	0.146494270733132
ENSG00000182179	444860.255	0.308250615869635	0.194961760526854	1.58108243912363	0.113859189428285	0.146537379974702
ENSG00000204652	198064.493888889	0.360187764770328	0.227822626249503	1.58100084570118	0.113877844367752	0.146556314491702
ENSG00000171570	553909.632777778	0.35169252934424	0.22246768136022	1.58087020637743	0.113907717824497	0.146568239914021
ENSG00000234513	197749.862777778	0.360103075864696	0.227786984346548	1.5808764354896	0.113906293265582	0.146568239914021
ENSG00000224980	2.40333333333333	-0.121348916685951	0.0767590705974344	-1.58090653966317	0.113899408827469	0.146568239914021
ENSG00000186448	4749.97111111111	0.307190151681907	0.194318764223756	1.58085686119422	0.113910769831484	0.146568239914021
ENSG00000212994	193167.477222222	0.360192370024934	0.227841204154203	1.58089214530817	0.113902700590831	0.146568239914021
ENSG00000078401	13130.3983333333	0.329184932683961	0.208223692688405	1.58091967553648	0.113896404924511	0.146568239914021
ENSG00000231635	2.91555555555556	-0.105988934668165	0.0670541948395683	-1.58064584805992	0.113959036518213	0.146625268696805
ENSG00000088367	7197814.68666667	-0.363906989909007	0.230234479599527	-1.58059292657638	0.113971144188941	0.146635771183903
ENSG00000243403	216354.793333333	0.359997838798149	0.227800504705118	1.58032063741104	0.114033456028049	0.14671086361021
ENSG00000100726	32543.7127777778	0.320031510295264	0.202528867346493	1.58017725812758	0.114066278346716	0.146748012119183
ENSG00000247700	44.9822222222222	0.6200820193361	0.392453918231362	1.58001230343315	0.114104048898584	0.14678644346786
ENSG00000227669	44.9822222222222	0.6200820193361	0.392453918231362	1.58001230343315	0.114104048898584	0.14678644346786
ENSG00000253413	1.85888888888889	0.212440635099105	0.134456634516692	1.57999369731905	0.114108309857142	0.146786844692507
ENSG00000134440	119865118.59	0.354178321387064	0.224168707608173	1.5799632569865	0.114115281222601	0.146790732386631
ENSG00000229202	36.7366666666667	0.410599733406714	0.259983072484135	1.57933256763003	0.114259795505535	0.146956283700371
ENSG00000206491	36.7366666666667	0.410599733406714	0.259983072484135	1.57933256763003	0.114259795505535	0.146956283700371
ENSG00000223887	36.7366666666667	0.410599733406714	0.259983072484135	1.57933256763003	0.114259795505535	0.146956283700371
ENSG00000228186	36.7366666666667	0.410599733406714	0.259983072484135	1.57933256763003	0.114259795505535	0.146956283700371
ENSG00000248371	33.1083333333333	0.541387984950243	0.34280684776602	1.57927996035763	0.114271856285689	0.146966710430056
ENSG00000180229	683768.989444445	-0.388376104227346	0.245930358996345	-1.57921171591962	0.114287503546527	0.146981748904035
ENSG00000259966	11.0894444444444	-0.163905228054113	0.103826561377963	-1.57864448055295	0.114417626008736	0.147144004385175
ENSG00000135336	22158.1405555556	0.318829560870361	0.201983246733243	1.57849507831427	0.114451917924403	0.147183012359884
ENSG00000250517	6.35444444444445	-0.138467132841695	0.0877269784222017	-1.57838712026871	0.114476702293613	0.147209791532731
ENSG00000249367	3.10333333333333	-0.121662426937091	0.077086284054556	-1.57826296116423	0.114505211227989	0.147241358242038
ENSG00000228303	51.8438888888889	-0.206498170913133	0.130842780507216	-1.57821600941708	0.114515993562797	0.147250129059715
ENSG00000285203	30.8577777777778	0.651471576419175	0.412874616989274	1.57789205151379	0.114590411348735	0.147340721939687
ENSG00000262961	2.94777777777778	-0.110446614009651	0.0699982662304772	-1.57784785191668	0.114600567580957	0.147343586889801
ENSG00000228582	34.66	0.686744187530873	0.435239458717458	1.57785369358407	0.114599225235553	0.147343586889801
ENSG00000079931	11883.2594444444	0.332008173052636	0.210422880787471	1.57781402768631	0.114608340228385	0.147348483493794
ENSG00000244661	0.568888888888889	0.216963193934523	0.137534506713291	1.57751824701572	0.114676326896868	0.147430792430706
ENSG00000249115	4143056.785	0.373898416838816	0.237031418758949	1.57742133425381	0.114698609681479	0.147454339634787
ENSG00000274587	38.4722222222222	0.409032454351735	0.259328712611197	1.577274071325	0.114732475810853	0.14749277602163
ENSG00000008277	172000.655	0.322378197082867	0.204479759489079	1.57657754434167	0.114892763091534	0.147693723123373
ENSG00000168701	2041310.16888889	0.316224844753799	0.200579778343926	1.57655396453565	0.114898192442106	0.14769559458684
ENSG00000213470	5.06777777777778	0.155524997195376	0.0986903183798574	1.57588910187484	0.115051362992352	0.14788737290956
ENSG00000244237	1.67444444444444	0.151100622887834	0.0958894580531995	1.57577929790784	0.115076674992391	0.147914793881568
ENSG00000272647	31.2516666666667	0.726361163076493	0.461078938879514	1.57535099053028	0.115175450236388	0.148036636304386
ENSG00000233564	37.0111111111111	0.409840292175693	0.260177133863987	1.57523563308199	0.115202065096027	0.14806060508348
ENSG00000223766	37.0111111111111	0.409840292175693	0.260177133863987	1.57523563308199	0.115202065096027	0.14806060508348
ENSG00000233037	1.54833333333333	0.117104951646334	0.0743479520228841	1.5750931728461	0.115234939689179	0.148094264906218
ENSG00000178700	9776.96333333333	0.32631095092196	0.207170032147763	1.57508761059234	0.115236223402813	0.148094264906218
ENSG00000254709	0.718333333333333	-0.147283460322738	0.0935168456497441	-1.57494042169013	0.115270197245102	0.148132804300941
ENSG00000278664	30.9638888888889	0.638717569289681	0.40555976655128	1.57490368120359	0.115278678837676	0.148138582278182
ENSG00000239253	1.96388888888889	-0.177954754297456	0.112997290388655	-1.57485859780689	0.115289087073305	0.148146835598242
ENSG00000225419	1.27777777777778	-0.162478985608986	0.103214677325642	-1.57418489132477	0.115444711229144	0.148341684806142
ENSG00000254776	1.80222222222222	0.134966225328494	0.0857724756865	1.57353771414734	0.115594362701748	0.148528846156803
ENSG00000227941	1.07111111111111	-0.165906444446673	0.105467501875159	-1.57305749635613	0.11570550548573	0.148666515914985
ENSG00000256626	3.73944444444444	-0.12212762291037	0.0776780840673167	-1.57222753852338	0.115897791003933	0.148908430404983
ENSG00000227840	459.976666666667	-0.252839897409965	0.160885399422648	-1.57155278426324	0.116054303820411	0.149104368082841
ENSG00000228551	17825020.4022222	-0.394322489862545	0.250944870786895	-1.57135106458265	0.116101126003497	0.149159368641987
ENSG00000232463	7.90222222222222	-0.150342399055857	0.095678983789373	-1.57132102684973	0.116108099484443	0.149163172081593
ENSG00000227845	1.09222222222222	-0.167430149901416	0.106560991086864	-1.57121427075443	0.116132886362074	0.149189859199498
ENSG00000166337	246064.065555556	0.330695973032083	0.210495676537475	1.57103451468376	0.116174631938402	0.149238329675148
ENSG00000168539	84895.4255555556	-0.332482966835368	0.211645584210506	-1.57094213931095	0.116196089281046	0.149260735366895
ENSG00000284927	33.6922222222222	0.715979953774814	0.455816377348729	1.5707639947896	0.116237478238154	0.149308741960542
ENSG00000059588	825845.486666667	-0.318561310065273	0.20281695104399	-1.5706838527327	0.116256101707846	0.149327503645056
ENSG00000225117	5.60722222222222	-0.132288507471459	0.0842277022442021	-1.57060567897144	0.116274270042325	0.149345679445496
ENSG00000240680	6.00222222222222	0.192830367139078	0.122795027203715	1.57034345388576	0.116335229969103	0.149413651841732
ENSG00000259470	81.9461111111111	-0.216574705817874	0.137914611050251	-1.5703535990031	0.116332871048979	0.149413651841732
ENSG00000251066	0.881111111111111	-0.156191179116131	0.0994960356928158	-1.56982313947016	0.116456262717741	0.149563930800166
ENSG00000118990	9.56333333333333	0.173116533213548	0.110281105648972	1.56977509605847	0.116467443305344	0.149573121917549
ENSG00000257976	0.736111111111111	-0.146636459760421	0.0934176485602148	-1.56968690627984	0.116487968887282	0.149583977183121
ENSG00000224999	0.728333333333333	-0.146636459760394	0.0934176485602143	-1.56968690627956	0.116487968887345	0.149583977183121
ENSG00000229568	0.735555555555556	-0.14663645976041	0.0934176485602145	-1.56968690627973	0.116487968887307	0.149583977183121
ENSG00000267978	31.92	0.658022596887611	0.419232536875109	1.5695885672243	0.116510859996548	0.149608203477793
ENSG00000229159	5.58833333333333	-0.132031296253872	0.0841346549041242	-1.569285526925	0.116581423151818	0.149693640270591
ENSG00000255294	1.92222222222222	0.111889338253848	0.0713057087739881	1.56914979428217	0.116613039480091	0.149729064129157
ENSG00000161677	467704.606666667	-0.320840906286305	0.204497309649521	-1.56892482759886	0.116665456006231	0.149791191701264
ENSG00000166949	28428.9727777778	0.330033425928683	0.210414661952715	1.56849063114646	0.116766674731871	0.149915971806973
ENSG00000256982	773927.045555556	0.481495524616839	0.306992003720149	1.56843018313847	0.116780771678836	0.149928846871367
ENSG00000236959	0.792222222222222	-0.140295691172691	0.0894507299315632	-1.56841303899954	0.116784770069052	0.149928846871367
ENSG00000143149	733907.86	0.354614848284393	0.226118352876166	1.56827096860465	0.116817908146643	0.149950673267628
ENSG00000225543	30.8911111111111	0.689226373526617	0.439480161825124	1.56827641699302	0.116816637167844	0.149950673267628
ENSG00000224105	30.8911111111111	0.689226373526617	0.439480161825124	1.56827641699302	0.116816637167844	0.149950673267628
ENSG00000231624	30.8911111111111	0.689226373526617	0.439480161825124	1.56827641699302	0.116816637167844	0.149950673267628
ENSG00000258205	3.23944444444444	-0.221163912087316	0.141029162572483	-1.56821403497767	0.116831190050888	0.149962543483373
ENSG00000196557	4383.99333333333	0.31417674052651	0.200376101558265	1.56793518829467	0.116896258629269	0.150040883084704
ENSG00000253580	0.787222222222222	-0.142793060614101	0.0910747950456079	-1.56786584633646	0.116912443919385	0.150056475845426
ENSG00000247596	6230401.71666667	0.328844298508296	0.209760346076356	1.56771432093553	0.116947817988801	0.150096695371145
ENSG00000225953	13366.5522222222	0.454314405136301	0.289810029782268	1.56762830284937	0.11696790291423	0.150117289942751
ENSG00000240731	42.7094444444445	0.554780633695376	0.353939188918882	1.5674461915053	0.11701043422035	0.150166689913697
ENSG00000226693	5.00611111111111	-0.127999703771691	0.0816734132025645	-1.5672138429458	0.117064715836835	0.150231165849163
ENSG00000260014	9.21222222222222	-0.167935938671764	0.1071759497309	-1.56691812942569	0.117133829462455	0.150314670848246
ENSG00000248711	1.57166666666667	-0.113383393863338	0.0723641753797391	-1.56684427437121	0.117151095730021	0.150331638068248
ENSG00000244503	3.03222222222222	-0.133911656597865	0.0854722847337245	-1.56672606816404	0.117178734828436	0.150361914370593
ENSG00000116030	100333799.769444	0.403255951503102	0.257439559994209	1.56641019551219	0.117252617619238	0.150451525714827
ENSG00000255217	1.50722222222222	-0.15378296932185	0.0981906630132427	-1.56616693077131	0.117309542301963	0.150519371996409
ENSG00000283526	31.3927777777778	0.628036658878885	0.40125336902551	1.56518725413856	0.117539009221373	0.150808594158041
ENSG00000099624	245629337.820556	-0.573816966148922	0.366683467824612	-1.56488365715845	0.117610191348453	0.150884299603837
ENSG00000220418	4.29444444444444	-0.120441446708771	0.0769650254248874	-1.56488542742461	0.117609776189271	0.150884299603837
ENSG00000107874	6942968.87111111	-0.340558321513552	0.21762132950665	-1.5649124205132	0.117603445968064	0.150884299603837
ENSG00000243147	120014024.507222	0.380876040049109	0.243447405384938	1.56451057445804	0.117697711601995	0.150991369512188
ENSG00000235617	9.69777777777778	-0.161803560753434	0.10342446234769	-1.56446122204133	0.117709292850942	0.151001015194806
ENSG00000260628	1.09222222222222	0.226737852315319	0.144943274534796	1.56432130461414	0.117742131333584	0.151037928688201
ENSG00000227788	3.54944444444444	-0.127054994981724	0.0812293233357014	-1.56415183291182	0.117781915801888	0.151083749537778
ENSG00000156113	7338538.06055556	0.297393228903079	0.19013528257997	1.56411385024237	0.117790833901383	0.151089975019477
ENSG00000151967	134365.179444444	0.351096504682887	0.224477261115492	1.56406267137342	0.117802851226097	0.151100175301909
ENSG00000220506	14197.4411111111	0.352626441531426	0.225457941629786	1.56404533361019	0.117806922529336	0.151100183244148
ENSG00000010244	56996912.2238889	0.32115681204367	0.205343198412776	1.56400024216087	0.117817511549617	0.151108550577939
ENSG00000276355	30.9022222222222	0.725593227609192	0.463957955511476	1.56392021947179	0.117836305462863	0.151127440275157
ENSG00000226091	1462.74444444444	0.461855724104032	0.295338154731695	1.56382003714899	0.117859837329103	0.151152404979566
ENSG00000235794	6.69388888888889	0.150316313819853	0.0961226823076901	1.56379649642618	0.117865367353938	0.151154281829488
ENSG00000026036	20559.7722222222	0.309985444175147	0.198253696961937	1.5635796402559	0.117916319291452	0.151214407040306
ENSG00000107937	97768.8638888889	0.323038116436643	0.2066711763044	1.56305355305497	0.118039999126796	0.1513677902278
ENSG00000230230	49.7411111111111	0.727701154648193	0.465572695467115	1.56302369475959	0.118047021677366	0.151371573317269
ENSG00000253885	1.01722222222222	-0.166482255449502	0.106545276528079	-1.56254937688981	0.118158623288986	0.15150945314101
ENSG00000277157	32.2016666666667	0.691735111959789	0.442773448992085	1.56227775973115	0.118222568979825	0.151586218530481
ENSG00000205531	42679344.7622222	-0.346522526850783	0.22182022912363	-1.56217730105063	0.118246226421488	0.151611322390021
ENSG00000231665	7.895	-0.146468099962394	0.093761365421672	-1.56213701990883	0.118255713441638	0.151618256308015
ENSG00000206500	32.1894444444445	0.684332245002225	0.438142133260295	1.56189554268608	0.118312598708216	0.151685957987872
ENSG00000230294	30.6805555555556	0.642683566413756	0.411532028397803	1.56168541465869	0.118362116443776	0.151744209575248
ENSG00000213035	2.84722222222222	-0.102889440471678	0.0659098534997922	-1.5610631037437	0.11850886251891	0.151927102842929
ENSG00000258385	2.19388888888889	0.120457333836823	0.0771903048233387	1.5605241372282	0.118636070545044	0.152084936787697
ENSG00000141433	7339.44222222222	0.314756026352265	0.201707777359203	1.56045557822862	0.118652259658896	0.15209184947735
ENSG00000218459	9.425	-0.216936386351079	0.13901932514893	-1.56047647417852	0.118647325230236	0.15209184947735
ENSG00000156564	6332.13277777778	0.315159958613682	0.201967443096389	1.56044931688951	0.118653738260538	0.15209184947735
ENSG00000225402	0.506666666666667	0.192205062448802	0.123179436789755	1.5603664658482	0.118673304714483	0.152111684411094
ENSG00000055955	8303.44944444444	0.316912415104124	0.203113842104365	1.56026990490036	0.118696112150433	0.152135672021779
ENSG00000240201	0.917777777777778	-0.154809144956197	0.0992368685604118	-1.5599962715667	0.118760762275335	0.152213286913354
ENSG00000134463	3492.68555555556	0.303844512764118	0.194794741531054	1.5598188656221	0.118802691933846	0.152261777090582
ENSG00000152439	5489.17444444445	0.31709299872805	0.203336915303906	1.55944629264256	0.118890786839048	0.152369428914506
ENSG00000162236	117812.694444444	0.333001624423143	0.213549275921561	1.55936667537781	0.118909618985357	0.152388309808499
ENSG00000259137	1.42333333333333	-0.103577006554345	0.0664246521506891	-1.55931575402718	0.11892166481405	0.152398492712919
ENSG00000257569	1.34222222222222	-0.182252658614452	0.116891252291228	-1.55916422351588	0.118957516155215	0.152439180703625
ENSG00000224896	0.508333333333333	0.198544602702008	0.127363528746081	1.55888113855449	0.119024515300452	0.152519779147027
ENSG00000100156	2054.51222222222	0.296853632192081	0.190481929018019	1.55843461751166	0.119130255802259	0.152650014070945
ENSG00000183911	2.47777777777778	-0.119884319144636	0.0769571601284578	-1.55780591363459	0.11927926375104	0.152835679741672
ENSG00000201325	12633.005	-0.302136375607376	0.194012637109766	-1.55730255569093	0.119398668933009	0.152983403110649
ENSG00000102158	15252.0716666667	0.308213257574459	0.197989800505547	1.5567128043337	0.11953868724722	0.153157526627112
ENSG00000074356	32273.7677777778	0.307322987849446	0.197420407832978	1.55669310596019	0.119543366239075	0.153158242213787
ENSG00000266265	31.4244444444444	0.55395216560762	0.355873802417945	1.55659720340147	0.119566148204705	0.153182150372898
ENSG00000272311	32.2711111111111	0.717107068376924	0.46073179914549	1.55645229981288	0.119600576976782	0.153220977673778
ENSG00000248485	9621.05888888889	0.305110740650274	0.196060386480373	1.55620799350417	0.119658641199705	0.153290080764882
ENSG00000178952	65009833.5483333	0.389454341471537	0.250304751704773	1.55592068795756	0.11972695329269	0.153372306792435
ENSG00000242943	14.4788888888889	-0.168443395224981	0.108263722856464	-1.55586184162818	0.119740948840884	0.153384949113129
ENSG00000261904	2.93555555555556	-0.107333815867228	0.0689929930843484	-1.55572053144594	0.119774562176743	0.153422719557155
ENSG00000233300	5.87055555555556	-0.135144255742139	0.0868813801364464	-1.55550309548371	0.119826297923732	0.153478411227605
ENSG00000235290	1.52777777777778	-0.118064423592062	0.0759004437569224	-1.55551690804566	0.119823010903567	0.153478411227605
ENSG00000175197	995938.023333333	-0.316129655674394	0.203242175574788	-1.55543333848081	0.119842899302932	0.153494385689328
ENSG00000198939	3544.60888888889	0.309016165037331	0.198705851820549	1.55514375749941	0.119911835569507	0.153577387089745
ENSG00000127054	9477696.87111111	0.334199669191978	0.214944517728793	1.5548182978719	0.11998934999676	0.153669260177761
ENSG00000248008	558.705	0.441224888371529	0.283780974489945	1.55480785547575	0.11999183770243	0.153669260177761
ENSG00000232050	2.50555555555556	-2.19231001406987	1.41034937526884	-1.55444463089294	0.120078394308515	0.153774811936175
ENSG00000274538	33.69	0.666505919770863	0.428798322802821	1.55435757167677	0.120099147826812	0.153796090564411
ENSG00000284341	60.8111111111111	0.850401814298606	0.547239285961746	1.55398531522471	0.120187919466111	0.153899165170021
ENSG00000274611	31.4333333333333	0.720486648875914	0.463633292748803	1.55400110420085	0.120184153241074	0.153899165170021
ENSG00000232883	4.04888888888889	-0.131950214541277	0.0849131915735694	-1.55394246872648	0.120198140325586	0.153906950838887
ENSG00000100138	74659349.7177778	0.427044206544856	0.274828108456166	1.5538592793283	0.120217986764648	0.153927060559489
ENSG00000282419	31.2266666666667	0.620793431778574	0.399557553112761	1.55370215615315	0.120255478534647	0.153969761190894
ENSG00000274205	34.6677777777778	0.816205524135849	0.525428207549423	1.55341017556442	0.120325173466071	0.154053688954735
ENSG00000212333	0.377222222222222	2.47547760432913	1.59389336167856	1.55310114455974	0.12039897272507	0.154142865573342
ENSG00000285522	31.1222222222222	0.722188832608531	0.465126550397513	1.55267170190849	0.120501586147237	0.154268924608831
ENSG00000284965	31.5655555555556	0.684635995449646	0.440946614515111	1.55265053163524	0.120506646460383	0.15427008951033
ENSG00000276872	32.9894444444444	0.728298486679544	0.469141679836384	1.55240627294838	0.120565043446833	0.154339532474128
ENSG00000249693	0.730555555555556	-0.143587714951934	0.0925009726735872	-1.55228329823751	0.120594452431046	0.15437186337645
ENSG00000239622	7.14388888888889	0.155380703625216	0.100101606687417	1.5522298669033	0.120607232102686	0.154382905753043
ENSG00000222407	0.401666666666667	-1.98916106230225	1.28158419911512	-1.5521111009918	0.12063564225247	0.154413954424199
ENSG00000273594	72.0155555555556	0.429112085873938	0.276520470875925	1.5518275537238	0.120703491147114	0.154495480920738
ENSG00000254576	4.70888888888889	-0.126621564224715	0.0816054283887465	-1.55163163437515	0.120750389350676	0.154550186707229
ENSG00000227261	0.831111111111111	0.147382118235794	0.0950131888189667	1.55117536910174	0.120859663147183	0.154684721409709
ENSG00000242176	0.336666666666667	1.81419561513742	1.16981746208729	1.55083649708937	0.120940871770768	0.154783328296644
ENSG00000226185	4.96555555555556	-0.125844118024999	0.0811671035069725	-1.55043253470525	0.121037734684746	0.154901962478722
ENSG00000254190	0.227777777777778	-1.51895372826943	0.979773008815368	-1.5503118728551	0.121066678995633	0.154933670451633
ENSG00000275249	32.2933333333333	0.718228249109718	0.463290340015297	1.55027676399642	0.121075101910003	0.15493911512755
ENSG00000275385	30.365	0.700350862532907	0.451803943685736	1.55012118048278	0.121112433238294	0.154981552086873
ENSG00000131095	112911816.420556	0.422492716281967	0.272585903394723	1.549943379391	0.121155106565878	0.155030821779595
ENSG00000197561	1719.03277777778	0.293059967629539	0.189091238503138	1.54983366733131	0.121181443985447	0.155059185271061
ENSG00000227322	90.4627777777778	0.435747209692501	0.28118519422221	1.54968049046048	0.121218223036533	0.155100907066022
ENSG00000104897	75621.9733333333	0.31955949957676	0.206251256917305	1.54936994980295	0.121292813247926	0.155191004386265
ENSG00000269476	39.0155555555556	0.747937795846796	0.482817312503236	1.54911138535817	0.12135494643713	0.155265157616278
ENSG00000237068	9.82555555555555	-0.153958254037942	0.0993931761659615	-1.54898213314836	0.121386015150988	0.155299562288308
ENSG00000231139	4.58277777777778	-0.132227845961179	0.0853769836001837	-1.54875284163699	0.12144114589748	0.155359400895176
ENSG00000244048	0.887222222222222	0.154942204459882	0.100042574888348	1.54876266062529	0.121438784623126	0.155359400895176
ENSG00000187066	3.33666666666667	0.128852060157692	0.0831992475492287	1.54871665253283	0.121449848978232	0.155365187449095
ENSG00000248139	0.800555555555556	-0.137993698657599	0.0891051351992692	-1.54866157095209	0.121463096427656	0.155366092921848
ENSG00000215198	0.833333333333333	0.149387980099408	0.0964608753103708	1.54868986642242	0.121456291056751	0.155366092921848
ENSG00000275896	31.6166666666667	0.677470299913359	0.43745339112645	1.54866852939204	0.121461422818891	0.155366092921848
ENSG00000280094	31.3744444444444	0.685800750489145	0.443009492350449	1.54804978748995	0.121610310001304	0.155549044141379
ENSG00000167004	58746222.0644444	-0.364935519249146	0.235837405383648	-1.54740304514243	0.121766087411499	0.155742936206098
ENSG00000148672	79019878.7722222	0.369049975034518	0.238508000975382	1.54732744195282	0.121784307732725	0.155760880821189
ENSG00000252368	3.655	2.03414713308646	1.31474881452373	1.54717548372412	0.12182093601845	0.155802366989154
ENSG00000149294	62606503.5794444	0.336706354018049	0.217637598867739	1.54709643816034	0.121839992708998	0.155821377958762
ENSG00000274229	31.5327777777778	0.667841958657433	0.431680059104431	1.5470762305837	0.121844864824317	0.155822247566484
ENSG00000143850	62386.2233333333	0.330494160333724	0.213641289030564	1.54695827680783	0.121873306919554	0.155853258728405
ENSG00000248213	0.872222222222222	-0.148686275576523	0.0961357141312712	-1.54662891850468	0.121952752293257	0.155949489205641
ENSG00000273777	31.515	0.733041173183938	0.474317690412873	1.54546454412413	0.12223393866315	0.156303684467775
ENSG00000275954	31.3394444444445	0.720650951658914	0.466306280976398	1.54544551737529	0.122238537662946	0.156304188136217
ENSG00000284952	56.6816666666667	0.417778511037085	0.270394476934998	1.54507043107067	0.122329228261476	0.156414771739906
ENSG00000230469	0.849444444444444	0.147565083072112	0.0955086423378903	1.54504429609686	0.122335549289957	0.156417473327636
ENSG00000256243	192.128888888889	-0.231354547338556	0.149747959732617	-1.54495959578783	0.122356036737659	0.156438287202078
ENSG00000232610	2.94777777777778	-0.106325702836516	0.0688277755137637	-1.54480806684293	0.122392695492791	0.156479774755513
ENSG00000255463	1.56333333333333	-0.122167557322824	0.0791161096280736	-1.54415526619213	0.122550722928777	0.156676424684001
ENSG00000284704	31.4216666666667	0.645418740261506	0.418010505882304	1.54402516486806	0.12258223639376	0.156711323362203
ENSG00000227411	0.735	-0.14344172518053	0.0929264227203373	-1.54360537058678	0.122683963179863	0.156830584702532
ENSG00000254724	0.726111111111111	-0.143441725180622	0.0929264227203381	-1.54360537058776	0.122683963179627	0.156830584702532
ENSG00000260644	10386.4672222222	0.293949312068208	0.190478912943636	1.54321183130224	0.122779387597719	0.156947170954234
ENSG00000263163	55.4183333333333	0.417358528349293	0.270464806247557	1.54311584616035	0.122802670627014	0.156971535032365
ENSG00000187801	2265.68166666667	0.296349299512748	0.192049711720226	1.54308640642202	0.122809812488896	0.156975265825731
ENSG00000259165	8.56166666666667	0.174622224577787	0.113186909672452	1.54277756220327	0.122884755359804	0.157065656501631
ENSG00000249863	106.485	-0.24075834334319	0.156070690059537	-1.54262368706993	0.122922107398408	0.157107995736154
ENSG00000276950	31.7788888888889	0.587600852601916	0.380922666616278	1.54257255894367	0.122934520331555	0.157118458230715
ENSG00000197149	18.9211111111111	-0.177340993113324	0.114997016189057	-1.54213560482102	0.123040644393819	0.157248684916733
ENSG00000189091	244632.915	0.325648877900857	0.211204589885275	1.54186458768603	0.123106502897091	0.157327444135632
ENSG00000125611	67327.2155555556	0.305156432222481	0.197921647706687	1.54180422282413	0.12312117560495	0.1573407858501
ENSG00000203489	1704.78055555556	-0.274311298406319	0.177973244823298	-1.54130638388186	0.123242235920927	0.157490078357371
ENSG00000162783	85738.7811111111	0.305294277800931	0.198092631893691	1.54116927460872	0.123275593327952	0.157527289741473
ENSG00000240622	2.92222222222222	-0.141337030820791	0.0917192508475555	-1.54097454476273	0.123322981398787	0.157582426985903
ENSG00000242640	10.3538888888889	-0.213616182413404	0.138646853083781	-1.54072146364779	0.123384590673009	0.157655731705594
ENSG00000226582	0.921666666666667	0.155460653456917	0.100909280708531	1.54059817258984	0.123414612965703	0.157688672233172
ENSG00000260012	44.5172222222222	0.236580095806769	0.15358005479219	1.54043502671546	0.123454348970057	0.157734021422282
ENSG00000256188	65.1355555555556	-0.201672614248471	0.130933735295449	-1.5402647285163	0.123495837657128	0.157781606768482
ENSG00000100401	2211716.33055556	-0.364965672899163	0.237032136211015	-1.53973076703092	0.123625993932103	0.157942469047098
ENSG00000230829	8.77222222222222	-0.171437831905543	0.111346489813159	-1.53967881873257	0.123638662350858	0.157953224938354
ENSG00000241829	1.18444444444444	0.158600360870862	0.103018130627421	1.5395383308251	0.123672927637279	0.157991569984797
ENSG00000259157	27.2261111111111	-0.18700947774439	0.121476089531301	-1.53947561586763	0.123688226335825	0.158005683503544
ENSG00000278463	52.3522222222222	0.680919741999883	0.442406738484163	1.53912606379583	0.123773523197018	0.15810921222191
ENSG00000233514	1.98555555555556	-0.121142666276927	0.0787172628553248	-1.53895933220616	0.123814224809393	0.158150334576122
ENSG00000252957	88.0138888888889	-0.216275910235144	0.140532739402753	-1.53897170975454	0.123811202910438	0.158150334576122
ENSG00000172663	539464.335555556	0.313424345817158	0.203707483447955	1.53860005784832	0.123901964424097	0.158256967720823
ENSG00000228046	0.861111111111111	0.147868661072473	0.0961192361042278	1.53838780940924	0.123953821133625	0.158317762749531
ENSG00000236105	0.550555555555556	0.21149096246704	0.137493817662789	1.5381852512506	0.124003326098919	0.158371810753651
ENSG00000211895	37.7366666666667	-0.347133588622602	0.225678161374867	-1.53817979776071	0.124004659138398	0.158371810753651
ENSG00000242335	48.2066666666667	0.410512403751048	0.266930454330315	1.53790021742164	0.124073014144945	0.158453665547762
ENSG00000253448	0.564444444444444	0.209348574839354	0.136160170892855	1.53751698067485	0.124166760025577	0.158567940292403
ENSG00000215734	1.67111111111111	-0.124887000788295	0.0812299783918464	-1.53744963695362	0.124183239091734	0.158583536504612
ENSG00000282648	31.3572222222222	0.702524007379178	0.456953626998973	1.53740766211438	0.124193511233976	0.158591205598697
ENSG00000236216	27.8555555555556	-0.184588807662023	0.120066565643776	-1.53738725408102	0.12419850575637	0.158592135042917
ENSG00000275074	262.158888888889	0.430207242817462	0.279885881741319	1.53708089933266	0.124273499754711	0.158682445409915
ENSG00000251489	12.6544444444444	-0.16459672937651	0.10709928188	-1.53686118606223	0.124327306134155	0.158745696437997
ENSG00000047365	217845.444444444	0.282044838240314	0.183525146284806	1.53681849027173	0.12433776416971	0.158753596255431
ENSG00000232149	79.65	0.223370820623737	0.145349175366784	1.53678767051872	0.124345313679323	0.158757782071942
ENSG00000275463	32.6272222222222	0.646912398515739	0.421021060178054	1.53653215884771	0.124407916785233	0.158832254822667
ENSG00000254490	3.62611111111111	-0.112917787703541	0.0734908458087217	-1.53648779600982	0.124418788661834	0.15884067918806
ENSG00000249286	45.2633333333333	-0.2091232543361	0.136114190604954	-1.53638098574925	0.124444967393798	0.158868643976764
ENSG00000197866	0.785	-0.138205369392145	0.0899585204006432	-1.53632328296005	0.12445911188479	0.158875787786225
ENSG00000230853	0.783888888888889	-0.138205369392141	0.0899585204006512	-1.53632328295987	0.124459111884834	0.158875787786225
ENSG00000241534	48.7505555555556	0.410516092773704	0.267223253224269	1.53622893150386	0.124482242642041	0.158888944713598
ENSG00000243570	48.7505555555556	0.410516092773704	0.267223253224269	1.53622893150386	0.124482242642041	0.158888944713598
ENSG00000239754	48.7505555555556	0.410516092773704	0.267223253224269	1.53622893150386	0.124482242642041	0.158888944713598
ENSG00000225122	0.752222222222222	-0.140655118591714	0.091610858310001	-1.53535422750601	0.124696840606267	0.159151926839094
ENSG00000213917	0.753333333333333	-0.14065511859231	0.091610858310013	-1.53535422751231	0.12469684060472	0.159151926839094
ENSG00000260186	32.8555555555556	0.626954613540178	0.408375578850286	1.53524022005739	0.124724832183461	0.159182186933775
ENSG00000248400	1.005	-0.162908915587342	0.106124427434836	-1.53507462442964	0.12476549862957	0.15922862091197
ENSG00000277615	52.7627777777778	0.654773618697218	0.426641642227502	1.53471568147599	0.124853682190509	0.159308343929876
ENSG00000276082	52.7627777777778	0.654773618697218	0.426641642227502	1.53471568147599	0.124853682190509	0.159308343929876
ENSG00000275979	52.7627777777778	0.654773618697218	0.426641642227502	1.53471568147599	0.124853682190509	0.159308343929876
ENSG00000274941	52.7627777777778	0.654773618697218	0.426641642227502	1.53471568147599	0.124853682190509	0.159308343929876
ENSG00000274176	52.7627777777778	0.654773618697218	0.426641642227502	1.53471568147599	0.124853682190509	0.159308343929876
ENSG00000273943	52.7627777777778	0.654773618697218	0.426641642227502	1.53471568147599	0.124853682190509	0.159308343929876
ENSG00000228168	0.862777777777778	-0.147476061834034	0.0960958314467702	-1.53467699497167	0.124863189425016	0.159315005867357
ENSG00000240882	1.64	-0.0949669106612897	0.0618885401018123	-1.53448296736456	0.124910880355529	0.159364914629471
ENSG00000230475	62.7161111111111	0.848087994529098	0.552685840384263	1.53448475166191	0.124910441720253	0.159364914629471
ENSG00000230659	2.77611111111111	0.155287992094518	0.101205261046624	1.53438655746343	0.124934582666032	0.159389683806295
ENSG00000224543	145012.736666667	0.338576955892843	0.220691121822269	1.53416663569055	0.124988663411599	0.159453206308661
ENSG00000164332	191319.373333333	0.311898970967437	0.203306442293543	1.53413225596217	0.124997119345956	0.159458520990122
ENSG00000175793	2371.24333333333	-0.297109355268396	0.193718869252126	-1.53371406933883	0.12510001097848	0.159584302562637
ENSG00000244274	91180533.1877778	-0.40061761056889	0.261237007928201	-1.53354080168839	0.125142661504399	0.159633231343509
ENSG00000213538	3.17777777777778	-0.115359855196166	0.0752286434039695	-1.53345653964138	0.125163407040826	0.159643258517175
ENSG00000198932	897903.230555556	-0.306886718987599	0.200126488262239	-1.53346376910119	0.125161627023774	0.159643258517175
ENSG00000165704	39737378.9011111	0.350886692817786	0.228816137215661	1.53348752884099	0.125155777107157	0.159643258517175
ENSG00000262106	0.47	0.180375975770283	0.117662148359339	1.5329991699575	0.125276059425094	0.159781461374284
ENSG00000124596	58466.04	0.309631786532781	0.201980242895798	1.53298056331441	0.125280644004432	0.159781826024044
ENSG00000205716	0.618333333333333	0.215831224399722	0.140815964190758	1.53271843601017	0.12534524469733	0.159858732043223
ENSG00000233378	0.435555555555556	0.201924395267403	0.131751864230782	1.53261129507591	0.125371656816476	0.159878894068937
ENSG00000162755	236738.425555556	0.320841131921032	0.209345872651272	1.53258876259523	0.125377212020091	0.159878894068937
ENSG00000250640	0.777777777777778	-0.138608766423217	0.0904393839559233	-1.53261511036795	0.125370716205608	0.159878894068937
ENSG00000278889	31.2855555555556	0.671950011453254	0.438442385555483	1.53258451643978	0.125378258897376	0.159878894068937
ENSG00000104221	13097.8333333333	0.316710274491919	0.206720242876175	1.53207189622754	0.125504693985629	0.1600346303755
ENSG00000238040	1.98166666666667	-0.0866148488968566	0.0565378688889658	-1.53197937239125	0.12552752508643	0.160058252116998
ENSG00000235499	31.5722222222222	0.620609100125319	0.405115644047056	1.53193071964714	0.125539531893301	0.160068070817577
ENSG00000092199	127245191.296111	0.359060116945721	0.234442519945377	1.53154861596513	0.125633860777247	0.160182849281044
ENSG00000241668	7.89277777777778	-0.153865035620786	0.10048392907701	-1.53124023945028	0.125710029102204	0.160274465998797
ENSG00000234658	0.988888888888889	-0.159412669742572	0.104113402634345	-1.5311445568871	0.12573366979851	0.160299108434595
ENSG00000140694	12686.8733333333	0.307881475509047	0.201085092850481	1.53110044680426	0.125744569430016	0.160307506026674
ENSG00000265934	0.874444444444445	-0.147138892481046	0.0961040419131687	-1.53103750427051	0.125760123847658	0.160321837068884
ENSG00000237428	4.27	-0.11762551108782	0.0768308117028508	-1.53096796038998	0.125777311339354	0.160338248936271
ENSG00000183617	2385400.92	0.321441886489577	0.209963272387487	1.53094340183629	0.125783381324826	0.160340487802866
ENSG00000153113	488065.871111111	0.290766314464142	0.189987616929794	1.53044876904577	0.125905685240359	0.160490888902063
ENSG00000253906	0.633888888888889	0.22901082129259	0.14964924596953	1.53031724155308	0.125938222584381	0.160526858936985
ENSG00000230576	0.814444444444444	-0.136663556972946	0.0893117719375402	-1.53018526010794	0.125970878811097	0.160551967021576
ENSG00000198342	2517.18722222222	0.293500750494125	0.191805622842744	1.53019888647768	0.125967506927147	0.160551967021576
ENSG00000259531	0.782222222222222	-0.136663556964902	0.0893117719374158	-1.53018526002001	0.125970878832855	0.160551967021576
ENSG00000241120	20800.7811111111	0.310111295596839	0.202667889139627	1.53014518932098	0.125980794848676	0.160559099760853
ENSG00000236686	79.0044444444445	-0.209694619674965	0.137046588537684	-1.53009733341378	0.12599263821223	0.160568688279113
ENSG00000213081	1.62777777777778	-0.119884318891966	0.0783547030691637	-1.53002071600148	0.126011601268957	0.160587349373166
ENSG00000231812	21836.3322222222	0.302737988962664	0.197919437469467	1.52960210898623	0.126115247113514	0.160713923999222
ENSG00000198753	14154.5583333333	0.328422077317069	0.214729767383742	1.52946692635375	0.126148732108422	0.160751084112244
ENSG00000274679	63.8605555555556	0.417205316509501	0.272789927438693	1.52940147177268	0.126164947820383	0.160766236218157
ENSG00000258629	5.79944444444444	-0.132354531308406	0.0865511027867594	-1.529206758168	0.126213195748991	0.160822203078057
ENSG00000228336	3.60555555555556	-0.112398525851174	0.0735175184664103	-1.52886724410492	0.126297358038041	0.160923926994172
ENSG00000284439	32.4838888888889	0.664748315465055	0.434940959434852	1.52836448498391	0.126422067484277	0.161077306015513
ENSG00000077522	54844.5722222222	0.308662523751461	0.201973574153323	1.52823222070204	0.126454891576902	0.161113605261995
ENSG00000286038	32.1627777777778	0.570940719759188	0.37363647934069	1.52806471350618	0.126496471444198	0.161145229087166
ENSG00000286137	32.1627777777778	0.570940719759188	0.37363647934069	1.52806471350618	0.126496471444198	0.161145229087166
ENSG00000286014	32.1627777777778	0.570940719759188	0.37363647934069	1.52806471350618	0.126496471444198	0.161145229087166
ENSG00000282838	31.4922222222222	0.701300451949817	0.45895277676394	1.52804490452081	0.126501389279914	0.161145229087166
ENSG00000285495	30.8488888888889	0.647808766697386	0.423942576664873	1.52805781338042	0.126498184472382	0.161145229087166
ENSG00000184274	32.4705555555556	0.656836584461447	0.429963942921693	1.52765504009036	0.126598208444055	0.161263036595802
ENSG00000171033	169111.426111111	0.34137635276658	0.22352321762956	1.52725232030408	0.126698280679981	0.16138497970854
ENSG00000213717	1.30555555555556	0.170802040353005	0.111853774252981	1.5270118643176	0.126758061178813	0.161452603930395
ENSG00000102804	114868329.291667	-0.466259234974738	0.305343179242552	-1.52700065588942	0.126760848275944	0.161452603930395
ENSG00000072958	1168676.48777778	0.333548282009149	0.218435664538523	1.52698636788007	0.126764401213469	0.161452603930395
ENSG00000276600	61.8811111111111	0.405763761353653	0.26577051210813	1.52674485267413	0.126824469485971	0.161523574808756
ENSG00000258595	3.54666666666667	-0.109092902342016	0.0714600827074191	-1.52662714915512	0.126853752056817	0.161555333514421
ENSG00000241097	20.1988888888889	-0.179430578900818	0.117543120311071	-1.52650855640012	0.126883261176005	0.161587378555936
ENSG00000138604	22210.3183333333	0.309417511760365	0.20271208733932	1.52638905662508	0.126913001390624	0.161619715694446
ENSG00000253137	0.916666666666667	0.138747251903732	0.0909168211973091	1.52609000266981	0.126987451491263	0.161708985300292
ENSG00000163964	38525.3244444444	0.306039625902064	0.20054495062203	1.52604004714565	0.126999891334805	0.161719286088205
ENSG00000259674	6.95833333333333	-0.147425484294485	0.0966228239619537	-1.52578322853134	0.127063858860436	0.16179519830915
ENSG00000188822	1.73944444444444	0.15039185182721	0.0985873747152258	1.52546766015044	0.12714249391221	0.161889781403016
ENSG00000259122	3.775	0.13567928022811	0.0889502762885408	1.52533849122613	0.127174691850271	0.161925231941718
ENSG00000264812	45.1866666666667	0.391983161015425	0.257010573665594	1.52516355815558	0.127218307531706	0.161975217200573
ENSG00000174886	135043824.897222	-0.446182468284715	0.292563972201314	-1.52507660094831	0.127239992713194	0.16199727792942
ENSG00000267500	2.42777777777778	-0.116720946528077	0.0765437091831237	-1.52489274133336	0.127285852655976	0.162050114509612
ENSG00000186501	341758.561666667	0.318799298145248	0.209082248230685	1.52475545314353	0.127320104714864	0.16208816975208
ENSG00000110665	9.19055555555556	0.346155917000071	0.227033106383022	1.52469356788908	0.127335546824454	0.162102276712958
ENSG00000275356	30.8394444444444	0.693326082818871	0.454776282484343	1.52454318644627	0.127373077291922	0.162144500939784
ENSG00000235136	4.52055555555556	-0.128134924239174	0.0840533103323103	-1.52444827851019	0.127396767750052	0.162163551154735
ENSG00000239315	0.982777777777778	-0.150759357474212	0.0988938761339191	-1.52445594578635	0.127394853754539	0.162163551154735
ENSG00000167754	2003.08	0.292268318468671	0.191723301062986	1.52442773960299	0.127401895023495	0.162164524279957
ENSG00000171223	130317311.022222	0.422307249181377	0.277043662543188	1.52433463124443	0.127425140338564	0.162188558243482
ENSG00000274935	32.92	0.627267331513203	0.411541050591949	1.52419140353304	0.127460904829451	0.16222852460316
ENSG00000109084	11646.3294444444	0.312655813273542	0.205185704809174	1.5237699603114	0.127566186060498	0.162356964076997
ENSG00000274599	30.9544444444444	0.637943700732371	0.418800170963384	1.52326513923068	0.127692385040799	0.162500888522546
ENSG00000276964	30.9544444444444	0.637943700732371	0.418800170963384	1.52326513923068	0.127692385040799	0.162500888522546
ENSG00000277274	30.9544444444444	0.637943700732371	0.418800170963384	1.52326513923068	0.127692385040799	0.162500888522546
ENSG00000118972	912984.188888889	-0.488436467295113	0.320660679764275	-1.52321908521548	0.127703902802416	0.162509982100236
ENSG00000230678	134.912777777778	0.442681959500389	0.290626129039454	1.52320082493441	0.127708469784594	0.162510230123018
ENSG00000251587	0.822222222222222	0.144368068439522	0.0947847953302433	1.52311420767987	0.127730134897743	0.162532234916611
ENSG00000143919	15206.9988888889	0.316468770586676	0.207852547951464	1.52256382568172	0.127867865815156	0.162701922920353
ENSG00000225287	0.708888888888889	-0.143637870258559	0.0943406965047869	-1.5225440936963	0.127872805810121	0.162702638960811
ENSG00000219492	0.821111111111111	-0.147725896481591	0.0970376690732626	-1.52235619314041	0.127919855030439	0.162756932001144
ENSG00000215077	137.437777777778	0.442629090520583	0.290843478301701	1.52188074872846	0.128038963705326	0.162902901965667
ENSG00000268223	32.1305555555556	0.653597056606198	0.429503430404469	1.52175049216882	0.128071610716111	0.162938861251296
ENSG00000213882	2.47611111111111	-0.125493034023709	0.0824824733969946	-1.52145090775469	0.12814672198019	0.163028841291155
ENSG00000243256	14.64	-0.175103141264003	0.115091637193577	-1.52142367189972	0.128153552202598	0.163029204331063
ENSG00000253743	0.856111111111111	-0.132511225226682	0.0870973688524798	-1.52141479096942	0.128155779428284	0.163029204331063
ENSG00000242279	1.45888888888889	-0.100795642894624	0.0662622900220465	-1.52116147602335	0.128219320304515	0.163104453652252
ENSG00000130600	58.6622222222222	0.401267180429906	0.263798382043271	1.5211131217783	0.12823145214356	0.163114303965509
ENSG00000231582	0.85	0.152136273677749	0.100040693609659	1.52074389119448	0.128324119681868	0.163226593955753
ENSG00000284953	31.9777777777778	0.728929628479521	0.479554215828347	1.52001505652582	0.128507191535476	0.163453865427015
ENSG00000227832	4.95166666666667	-0.122712865329571	0.0807377569819006	-1.51989440773145	0.128537516195799	0.163486842218651
ENSG00000231618	31.3083333333333	0.779407143440513	0.512835762559707	1.51979873546703	0.128561567044518	0.16349505429878
ENSG00000206329	31.3083333333333	0.779407143440513	0.512835762559707	1.51979873546703	0.128561567044518	0.16349505429878
ENSG00000236649	31.3083333333333	0.779407143440513	0.512835762559707	1.51979873546703	0.128561567044518	0.16349505429878
ENSG00000168452	31.3083333333333	0.779407143440513	0.512835762559707	1.51979873546703	0.128561567044518	0.16349505429878
ENSG00000173110	913329.176666667	0.28371998474221	0.186709613878564	1.51957887356964	0.128616850916983	0.16355976422677
ENSG00000233709	45.1155555555556	-0.195925522823456	0.12894081673313	-1.51949962616543	0.128636782061102	0.163579513828641
ENSG00000088899	10845651.4511111	0.36589864964302	0.240814662883835	1.51942014352973	0.128656774778074	0.163599340374979
ENSG00000178105	54567.3194444445	0.309798543276226	0.203902547481933	1.51934611461231	0.128675397862215	0.163617424005833
ENSG00000235472	1.67	-0.120670657355113	0.0794447134261611	-1.51892620856728	0.12878107116675	0.163746191470875
ENSG00000281139	65.425	0.748337351535031	0.492681105479224	1.51890816029394	0.12878561469547	0.163746367183096
ENSG00000095059	2733787.16833333	0.313311293390875	0.206278784439851	1.5188730835392	0.128794445383573	0.163751993668802
ENSG00000234704	141.921111111111	0.442746718889187	0.291550261827872	1.51859482517144	0.128864514511883	0.163835476960142
ENSG00000244740	6.81888888888889	-0.155908443697104	0.102669554978921	-1.51854601618868	0.128876808310469	0.163845502784148
ENSG00000236487	0.458333333333333	0.192482707892378	0.126758543021729	1.51849889801417	0.128888677099906	0.163854987612132
ENSG00000248286	11.3811111111111	-0.155602652348439	0.102501775127236	-1.5180483670189	0.129002206078621	0.163993707033152
ENSG00000105088	1516637.95777778	0.333331271308964	0.219585325425993	1.51800340328893	0.129013540718555	0.16400250713094
ENSG00000237708	3.07166666666667	-0.108919929769692	0.0717581087976606	-1.51787625948753	0.129045595832201	0.164037645671588
ENSG00000244593	9.95444444444444	-0.163278624158635	0.107580502330716	-1.51773435354202	0.129081380039414	0.164077521922748
ENSG00000241069	15.6594444444444	0.169858767678931	0.111920479336745	1.51767369730309	0.12909667798266	0.164091355901087
ENSG00000236236	32.6516666666667	0.625148604179362	0.411917970569467	1.51765314660856	0.129101861336229	0.164092332986857
ENSG00000185442	11484.5627777778	0.310765098653976	0.20479000201361	1.51748178914185	0.129145087889362	0.164141662398618
ENSG00000212396	3.105	0.224085819150517	0.147708689227508	1.51707946446786	0.129246622305402	0.164265094409212
ENSG00000203993	126208.915	0.455060723935357	0.300084989677482	1.51643947411177	0.12940826400152	0.164459911314537
ENSG00000188459	18229.6305555556	0.305158655576893	0.201233912162905	1.51643752435652	0.129408756688931	0.164459911314537
ENSG00000279111	31.4727777777778	0.687230430814045	0.453248456956906	1.51623336001646	0.129460355432413	0.164519860898588
ENSG00000285814	31.9777777777778	0.660566564098458	0.435686558904868	1.5161508901235	0.129481202695246	0.164540728348113
ENSG00000125510	26303.7327777778	0.325004290832509	0.214374298304031	1.51605996336174	0.129504190760561	0.164564314743771
ENSG00000233260	1.32222222222222	-0.133339171277636	0.0879534413262872	-1.51601994494994	0.129514309202763	0.164571546323899
ENSG00000223973	1.65277777777778	-0.127859514135034	0.0843406279822348	-1.51598959118452	0.129521984400027	0.164575672927528
ENSG00000279270	32.01	0.673766336295319	0.444497110097199	1.5157946384578	0.129571288207051	0.164632692372191
ENSG00000183431	339389.480555556	0.3266165499389	0.215502171218611	1.51560677134697	0.129618813839283	0.164681819469721
ENSG00000172985	14365.7572222222	0.307301519366088	0.202756312771012	1.51561998325126	0.129615471118918	0.164681819469721
ENSG00000004059	44779383.5683333	0.406150296265242	0.26810511603507	1.51489200307582	0.129799755871521	0.164906071222081
ENSG00000068383	29100.8105555556	0.319452558277263	0.210877734616873	1.51487096946319	0.129805083453368	0.164907203225159
ENSG00000253916	0.543333333333333	0.1825253736722	0.120498621929556	1.51475071456754	0.129835545950506	0.16494026600295
ENSG00000232842	1	0.157761880962851	0.104160182885896	1.51460833297186	0.129871620671315	0.164980455924565
ENSG00000241438	7.07833333333333	0.203319180852612	0.134277132935306	1.51417576774275	0.129981265920855	0.165114099117534
ENSG00000170688	0.735555555555556	-0.140762624997849	0.0929650343912574	-1.5141458928034	0.129988841176639	0.165118078960279
ENSG00000224337	0.798888888888889	-0.145720817026465	0.0962429987643176	-1.51409264982807	0.130002342611163	0.165129585991078
ENSG00000232176	18.935	-0.189468536497273	0.125144049703785	-1.51400355786586	0.130024937120722	0.165152641907369
ENSG00000064115	110280.428888889	0.309600614676669	0.204495127950987	1.5139755053278	0.130032052123399	0.165156035449401
ENSG00000225898	4.48611111111111	-0.124365721382908	0.0821587937648147	-1.51372379856152	0.130095906367525	0.16522584616397
ENSG00000089248	148356097.495	0.324309277859601	0.214245375469316	1.51372825270643	0.130094776206061	0.16522584616397
ENSG00000105393	8290987.93277778	-0.33048579447911	0.218329297833854	-1.51370337264862	0.130101089183705	0.165226783003906
ENSG00000149084	551272.858333333	0.323747434873938	0.213898440729077	1.51355677849001	0.130138290293297	0.16526838122935
ENSG00000284018	31.5038888888889	0.612957385179542	0.405024146238186	1.51338479661673	0.130181944551022	0.165318171471182
ENSG00000258541	6.84388888888889	-0.145917899048302	0.0964328318206682	-1.51315580278363	0.130240087826056	0.165386357298845
ENSG00000214142	2.02333333333333	-0.164386745034786	0.108643639076411	-1.51308209511621	0.130258807049738	0.165404477249206
ENSG00000236750	0.307777777777778	1.0438013941335	0.689934590044513	1.51289906202	0.130305300218517	0.165457862505458
ENSG00000137843	24971.5222222222	0.320124384882385	0.211621998992499	1.51271789514536	0.130351332018819	0.165510658302231
ENSG00000253031	3.15222222222222	-2.57849351204572	1.70476964610185	-1.51251725882247	0.130402325439226	0.165569750181931
ENSG00000253935	0.212777777777778	0.84908712631045	0.561418476498125	1.51239612135082	0.130433121046489	0.165603194059913
ENSG00000136002	43642482.2994444	0.371763108933556	0.245820417817087	1.51233616895966	0.130448364250051	0.165615041002901
ENSG00000275564	352.938333333333	-0.625673087466992	0.413716196080432	-1.51232437452208	0.130451363209118	0.165615041002901
ENSG00000237917	0.712222222222222	-0.14233916867819	0.0941374053862055	-1.512036242068	0.130524642958021	0.165702413974167
ENSG00000115762	4556606.48611111	-0.314528572409112	0.208032053595004	-1.51192360491444	0.130553298263982	0.165733131710117
ENSG00000229800	1.455	0.132551820252497	0.0876846203613837	1.51168836343475	0.130613160301694	0.165803461917761
ENSG00000100583	269.963333333333	-0.22945600320271	0.151794055674106	-1.51162706723734	0.130628761877649	0.165817603954382
ENSG00000136295	190727.42	0.324012145302924	0.214364358390893	1.51150194806214	0.130660612652267	0.165852370736767
ENSG00000090263	813799.178333333	0.29180983251311	0.193096425796896	1.51121301861923	0.130734186559877	0.165940094059235
ENSG00000110717	17752674.725	0.405106990037903	0.26808718413257	1.51110166399292	0.13076255083211	0.165970429039765
ENSG00000280983	33.3033333333333	0.650144567733362	0.43030748470006	1.51088370723213	0.130818082636017	0.166029573926341
ENSG00000273935	33.3033333333333	0.650144567733362	0.43030748470006	1.51088370723213	0.130818082636017	0.166029573926341
ENSG00000162069	4862.89166666667	0.303571510293594	0.200972538494283	1.51051239422061	0.130912729217372	0.166144022979027
ENSG00000220522	0.891111111111111	-0.151593176938672	0.100360941530837	-1.51047982039998	0.13092103472048	0.166148890728951
ENSG00000255299	35.1138888888889	0.659991351239181	0.437030074839556	1.51017375973834	0.130999092433913	0.166242276059015
ENSG00000006015	52343267.3572222	-0.385831050881031	0.255491915045183	-1.51014974705872	0.131005218154491	0.166244373998923
ENSG00000232714	0.858888888888889	-0.146860309152987	0.0972636273121738	-1.50992013367576	0.131063804569302	0.166313041644168
ENSG00000198612	577458.882222222	0.29401704311285	0.194768224488513	1.50957397637616	0.131152165849203	0.166413805032255
ENSG00000237472	1.05833333333333	-0.169083279421627	0.112006674775622	-1.50958217231557	0.131150073192301	0.166413805032255
ENSG00000179115	934732.674444445	-0.319758772173817	0.211848336549746	-1.50937589306363	0.131202750038994	0.166472306501089
ENSG00000285251	33.6438888888889	0.718538529241799	0.476058580160376	1.50934897339679	0.131209625634772	0.166475347653075
ENSG00000105379	11678348.815	0.329262742924562	0.218227227494162	1.50880688310706	0.131348141260446	0.166645404329822
ENSG00000235754	40.7072222222222	0.394553676978188	0.261524344935282	1.50866901922965	0.131383386495647	0.166684431566769
ENSG00000285762	94.56	0.428048669575151	0.283745859806177	1.50856357822294	0.131410347693019	0.166712946644921
ENSG00000148143	37926.5561111111	0.33282767338592	0.220629330057327	1.50853775107526	0.131416952331933	0.166715635432695
ENSG00000278761	30.9388888888889	0.639647139719138	0.424075556529733	1.50833296064846	0.131469331407277	0.166770699897907
ENSG00000276904	30.9388888888889	0.639647139719138	0.424075556529733	1.50833296064846	0.131469331407277	0.166770699897907
ENSG00000213740	0.818888888888889	-0.145725951211293	0.0966323433022149	-1.50804530068715	0.131542933283494	0.166858370479046
ENSG00000273936	84.2905555555556	0.849348112205106	0.563304962545337	1.50779447844248	0.131607135770845	0.166934112633167
ENSG00000216671	2.165	-0.0946647836582611	0.0627847264398477	-1.50776771718448	0.131613987232245	0.166937106480892
ENSG00000253868	47.475	0.390235680075537	0.258823296831018	1.5077301187857	0.131623613703357	0.166937923409213
ENSG00000279514	30.6533333333333	0.65574539557076	0.434918392007697	1.50774353906642	0.131620177591618	0.166937923409213
ENSG00000261678	335482.11	0.450905820386359	0.299123226268077	1.50742497000969	0.131701762376155	0.167031339822632
ENSG00000252207	17045.7011111111	0.30304043767145	0.20104531175292	1.50732407052536	0.131727610667307	0.167058421935371
ENSG00000229432	30.8794444444444	0.690384477257278	0.458191274113809	1.506760421382	0.131872077864149	0.167235930884014
ENSG00000135127	24678.3055555556	0.289978424998528	0.192462855569659	1.50667215312918	0.131894712746154	0.167258929165656
ENSG00000236831	61.3694444444445	-0.201548181710268	0.13377383580525	-1.50663379349969	0.131904550354701	0.16725999169939
ENSG00000228700	2.01444444444444	-0.14739117703184	0.0978280145011051	-1.50663567878274	0.131904066846739	0.16725999169939
ENSG00000224632	0.918888888888889	0.144368064397319	0.0958241061082565	1.50659442869438	0.131914646339077	0.167267087549413
ENSG00000240477	0.281666666666667	0.301690905006542	0.200259164170589	1.50650236784944	0.131938259738573	0.167291322342922
ENSG00000226404	38.7222222222222	0.795987391217913	0.528468174845346	1.50621632315107	0.132011650458742	0.167361541919964
ENSG00000228883	38.7222222222222	0.795987391217913	0.528468174845346	1.50621632315107	0.132011650458742	0.167361541919964
ENSG00000231325	38.7222222222222	0.795987391217913	0.528468174845346	1.50621632315107	0.132011650458742	0.167361541919964
ENSG00000237495	38.7222222222222	0.795987391217913	0.528468174845346	1.50621632315107	0.132011650458742	0.167361541919964
ENSG00000167397	1807109.60888889	0.323591094067611	0.214854266093862	1.50609573619658	0.132042599027735	0.167395068412718
ENSG00000204393	32.2172222222222	0.59165641533676	0.39289929933665	1.50587292045489	0.132099799343049	0.167461871749979
ENSG00000228210	2.56555555555556	0.130584926395273	0.0867258294245689	1.50572127429293	0.132138740282474	0.167505524053597
ENSG00000241216	0.514444444444445	-1.28699080939999	0.854841425052254	-1.50553163625794	0.132187449598895	0.167561555829585
ENSG00000256813	42.9083333333333	0.674332847367994	0.447941342387912	1.50540435444788	0.132220150260512	0.167597291815006
ENSG00000101307	5226.87333333333	0.293791903772255	0.195176132365405	1.50526552715074	0.132255824280785	0.167635696608702
ENSG00000244157	2.15611111111111	0.126670212300212	0.0841521998936261	1.50525134768113	0.13225946835477	0.167635696608702
ENSG00000183837	20545405.005	0.335221902285967	0.222710866214321	1.50518880369031	0.132275542869336	0.167650353887312
ENSG00000225330	31.645	0.716609662034983	0.476267094824528	1.50463819529461	0.132417120781808	0.167824071858286
ENSG00000271647	38.7316666666667	0.392889061376462	0.26122524598999	1.50402408422468	0.13257516555786	0.168018647201939
ENSG00000225978	650.377222222222	0.429950466898717	0.285935070749608	1.50366468083666	0.132667727687598	0.168130222916741
ENSG00000136003	147785403.517778	-0.439831628886362	0.292539802952351	-1.50349328346954	0.132711887644064	0.168180452890452
ENSG00000285286	31.4361111111111	0.687246518082991	0.457171746623597	1.50325675888458	0.132772846099821	0.168251966777933
ENSG00000230973	0.91	0.152849150833514	0.101699579627758	1.50294771515254	0.132852527268427	0.168347200714807
ENSG00000197674	0.777222222222222	-0.135112774361139	0.0899053460317988	-1.50283359471583	0.132881960455239	0.168378757418737
ENSG00000226318	33.9088888888889	-0.208746365347165	0.138922079574692	-1.50261474623932	0.132938418527898	0.168444554855359
ENSG00000109861	102956348.757222	0.333927052359816	0.222267628221923	1.50236476193648	0.133002931675855	0.168520553940262
ENSG00000235748	6.39611111111111	-0.132576745571691	0.0882639252395549	-1.50204905585003	0.133084440193733	0.168618080989912
ENSG00000258300	0.903333333333333	0.152479243521748	0.101516612780437	1.50201271836694	0.13309382423074	0.168624222736948
ENSG00000250556	1.59055555555556	-0.115973421838078	0.0772275480832449	-1.50171052579668	0.133171884323512	0.168717370745593
ENSG00000253623	8051.33388888889	-0.29101977610232	0.193802305910022	-1.50163216446679	0.133192131812753	0.168737271284254
ENSG00000230086	0.947222222222222	-0.147317846210253	0.0981505472820148	-1.50093759321551	0.133371703639949	0.168959006996929
ENSG00000258610	83.3766666666667	0.782120194526527	0.52114547569099	1.50077134122581	0.133414713579036	0.169007733069755
ENSG00000206404	38.7205555555556	0.796178145903293	0.530797496987058	1.49996590116307	0.133623235562358	0.169260348481899
ENSG00000111971	38.7205555555556	0.796178145903293	0.530797496987058	1.49996590116307	0.133623235562358	0.169260348481899
ENSG00000260238	21101.4733333333	0.292730143513686	0.19516304237684	1.49992611279575	0.133633542984444	0.169267636487707
ENSG00000248977	139.509444444444	-0.217752356436331	0.145178419111792	-1.49989480370808	0.133641654229296	0.169272142292065
ENSG00000241790	4.22888888888889	-0.114566764331302	0.0763999007512254	-1.49956692619741	0.133726620334518	0.169373989771835
ENSG00000248951	19.4711111111111	-0.170004749935297	0.113419722577982	-1.4988993631016	0.133899741645946	0.169587481156461
ENSG00000263604	1.16277777777778	-0.170528714499089	0.113795192873717	-1.49855815691909	0.13398829468118	0.169683473623006
ENSG00000268988	31.6372222222222	0.649135182520939	0.433174206971952	1.49855455858888	0.133989228794965	0.169683473623006
ENSG00000271480	430.647777777778	0.879827137177824	0.587104657539714	1.49858653968915	0.13398092679111	0.169683473623006
ENSG00000125650	8339.01	0.312115592062151	0.208396517371512	1.49770061418895	0.134211052210274	0.169958599436354
ENSG00000244061	5.74666666666667	-0.136992989342689	0.0914854058832217	-1.49742997825857	0.134281412724633	0.17004190750433
ENSG00000241947	3.85611111111111	-0.114678263833359	0.0765853783907045	-1.4973910979237	0.134291523260954	0.170048917340385
ENSG00000161671	2936529.66555556	0.296112537363012	0.197762299343216	1.49731540514256	0.134311208283352	0.170068050141107
ENSG00000214669	7.51722222222222	-0.146879172598352	0.0981194784418174	-1.49694204383126	0.134408339038258	0.170185241928466
ENSG00000284733	32.0805555555556	0.637895784410408	0.42614519946958	1.49689773627485	0.134419869349235	0.170188246600963
ENSG00000284662	32.0805555555556	0.637895784410408	0.42614519946958	1.49689773627485	0.134419869349235	0.170188246600963
ENSG00000226042	0.716666666666667	-0.140411720133795	0.0938349525231161	-1.49636906459994	0.134557506445067	0.170356705424679
ENSG00000161847	18883.0811111111	0.312373487438032	0.208763177146638	1.49630548695193	0.134574065912494	0.170371867505702
ENSG00000211663	2.78	0.916701899300614	0.612769741427307	1.49599733362383	0.134654350013679	0.170467701713444
ENSG00000226961	3.56666666666667	-0.13376227391154	0.0894200319046949	-1.49588711905298	0.13468307353041	0.170498257718321
ENSG00000276699	32.7783333333333	0.722591264064403	0.48306682466702	1.49584121112537	0.134695039199785	0.170507598237782
ENSG00000266925	37.4861111111111	0.726718952687502	0.485840494394713	1.49579740896833	0.134706456776751	0.170516244326107
ENSG00000214259	0.880555555555556	0.141141796370674	0.0943724409950097	1.49558276635164	0.134762416859451	0.170581271400163
ENSG00000268009	32.5322222222222	0.661394202504703	0.442248567525752	1.49552593512062	0.134777236498385	0.170582602854977
ENSG00000269791	32.5322222222222	0.661394202504703	0.442248567525752	1.49552593512062	0.134777236498385	0.170582602854977
ENSG00000282967	32.1855555555556	0.763855853538554	0.51075783651496	1.49553428049299	0.134775060232147	0.170582602854977
ENSG00000240566	0.463888888888889	0.206022960639341	0.137769677121175	1.4954158632319	0.134805943060134	0.17061312620604
ENSG00000232300	1259421.98666667	0.462425791489994	0.309266604481059	1.49523351305884	0.134853510074896	0.17066751683636
ENSG00000151490	29424.6311111111	0.314485119127635	0.210333363041045	1.49517468166126	0.13486885932602	0.170681131086724
ENSG00000201394	122.351666666667	0.223643852086384	0.149584515330575	1.49510028890451	0.134888270505834	0.170694430417151
ENSG00000177791	1922.98444444444	0.286542578641087	0.191654558591084	1.49509920738414	0.134888552721092	0.170694430417151
ENSG00000260182	31.8366666666667	0.574172008732805	0.384074515789546	1.49494950882766	0.134927619926607	0.17073805517369
ENSG00000235968	0.815555555555556	-0.146322682632571	0.0979008984734322	-1.49459999769337	0.135018866760162	0.170843500499167
ENSG00000255008	55.7588888888889	0.391104022086952	0.261678910989699	1.49459511508876	0.135020141798858	0.170843500499167
ENSG00000232376	32.1816666666667	0.713751334448476	0.47796900344608	1.49330046363351	0.135358554285499	0.17126586999326
ENSG00000238257	1638.12444444444	-0.268611156843274	0.179908063339715	-1.49304679210549	0.135424938888194	0.171344032217108
ENSG00000224396	0.791666666666667	-0.133965476325434	0.089729453113582	-1.49299334473661	0.135438929011404	0.171350067792739
ENSG00000249958	0.781111111111111	-0.133965476321688	0.089729453113524	-1.49299334469583	0.135438929022079	0.171350067792739
ENSG00000123472	572437.824444445	0.316388942155069	0.211926811717862	1.49291606659132	0.13545915893675	0.171369828721929
ENSG00000112972	822199.266666667	-0.329733865804238	0.220873316417403	-1.49286419542464	0.135472739115113	0.171381175988998
ENSG00000248279	34.8544444444445	0.721390848714736	0.483243397801843	1.49281056295061	0.135486781519976	0.171393107208165
ENSG00000284546	32.1288888888889	0.629000712236922	0.42148496496894	1.4923443646045	0.135608891986064	0.171541740917575
ENSG00000253674	0.521111111111111	-1.04988087603459	0.703560823892419	-1.49223896553275	0.135636510746569	0.17156500049173
ENSG00000158457	18010.8233333333	0.312236213345955	0.20923861260268	1.4922494919179	0.135633752218567	0.17156500049173
ENSG00000279761	31.8416666666667	0.665266737790989	0.445875960183652	1.49204441862479	0.135687501205766	0.171623657393348
ENSG00000248913	0.94	0.149380008823501	0.10012416030881	1.4919476813865	0.135712861404358	0.171649893099224
ENSG00000242472	0.540555555555556	0.221743028731222	0.148635605195257	1.49185673540284	0.135736706732002	0.17167421107314
ENSG00000235957	466.712777777778	0.25059392544474	0.168016430113497	1.49148464394501	0.135834299911585	0.171791797472392
ENSG00000167459	31.5361111111111	0.75576462804818	0.506729292201647	1.49145636472784	0.135841719278068	0.171795335496097
ENSG00000140830	6346.53722222222	0.291861979829473	0.195694783567859	1.49141420383476	0.135852781237354	0.171803479810576
ENSG00000278705	33.4166666666667	0.598080391149364	0.401044586034184	1.49130648306117	0.135881047621529	0.171833380059614
ENSG00000168297	218204.023888889	0.296040295783316	0.198519351088071	1.49124150447168	0.135898100472611	0.171849098270631
ENSG00000229594	0.897222222222222	-0.148571114942214	0.0996421541167519	-1.4910467990097	0.135949208479419	0.171907878182684
ENSG00000236515	69.8027777777778	0.409935264517018	0.274949678308427	1.49094651442789	0.135975537850709	0.171935322557861
ENSG00000228116	31.3027777777778	0.779822747877978	0.523055989996053	1.49089727064183	0.135988468078254	0.171939974095812
ENSG00000206256	31.3027777777778	0.779822747877978	0.523055989996053	1.49089727064183	0.135988468078254	0.171939974095812
ENSG00000253532	31.5761111111111	0.602176580171197	0.403930864127967	1.49079120624074	0.136016321249909	0.171969341163274
ENSG00000256420	0.241111111111111	0.214721824168833	0.144047540231495	1.49063166107355	0.136058227099327	0.172016472832721
ENSG00000284306	31.5033333333333	0.612787023685552	0.411229858814105	1.49013261209362	0.136189370770746	0.172176419562213
ENSG00000129103	942894.385555556	0.290521049104591	0.195014991492131	1.48973700371294	0.136293400901261	0.172302078481051
ENSG00000274084	34.9783333333333	0.680141539943316	0.456569011735155	1.48967959380005	0.136308502645151	0.172315309435101
ENSG00000243659	83.3694444444445	-0.217617443555854	0.146133861474198	-1.48916508029372	0.136443903681991	0.172480611476657
ENSG00000238200	0.788888888888889	-0.134321701304472	0.0902066157532647	-1.48904490189358	0.1364755451683	0.172514742863653
ENSG00000258392	0.861111111111111	0.147248665243709	0.0988905301289127	1.489006733524	0.136485595612731	0.172521580253187
ENSG00000213281	12103.8083333333	0.298074559611938	0.20023749677556	1.48860510349887	0.136591386930501	0.172649432183043
ENSG00000116991	105155.459444444	0.326068917660866	0.219075162539775	1.48838834069866	0.136648509601206	0.17271576108123
ENSG00000136758	145293.795555556	0.287389136257585	0.193090497080704	1.48836499259447	0.136654663537264	0.172717666145742
ENSG00000238037	1.145	-0.166832161622968	0.112097279340482	-1.48828020273565	0.136677013675735	0.172740040745565
ENSG00000223823	31.8805555555556	0.65365275809332	0.439231317054356	1.48817430067818	0.136704932834645	0.17276945202352
ENSG00000271225	32.09	0.651638638571027	0.437932248402069	1.48798961699836	0.136753631869599	0.172825122283184
ENSG00000284483	91.1133333333333	0.653249827551875	0.439081415879021	1.4877646922134	0.136812960114247	0.172894221175893
ENSG00000234130	1.48055555555556	-0.0970338979858195	0.06522223600256	-1.487742584937	0.136818792405921	0.172895713392537
ENSG00000223741	1.57	-0.0944252362020954	0.0634716141653152	-1.48767661645031	0.136836197203188	0.172911829000254
ENSG00000235147	4.33777777777778	-0.117495801826376	0.0789826554401563	-1.48761523870769	0.136852392335392	0.172926414981864
ENSG00000276825	54.9122222222222	0.408032640719523	0.274317001667482	1.48744933139116	0.136896176043952	0.172975859657807
ENSG00000237650	0.887777777777778	0.14311755933427	0.0962534274457942	1.48688273375893	0.137045785259936	0.173159012785092
ENSG00000273086	31.5722222222222	0.711413071024937	0.479000743761006	1.48520243505069	0.137490207173629	0.173708735575928
ENSG00000273713	31.5722222222222	0.711413071024937	0.479000743761006	1.48520243505069	0.137490207173629	0.173708735575928
ENSG00000235534	0.788888888888889	-0.134685596341366	0.0906914740305989	-1.48509656261539	0.13751824652865	0.173738162958313
ENSG00000283709	42.3711111111111	0.390291774193001	0.262808728383575	1.48507919274036	0.137522847203645	0.173738162958313
ENSG00000250962	1.55722222222222	-0.109045288910947	0.0734454203371378	-1.48471189095786	0.137620160445678	0.173855193684052
ENSG00000237350	0.857222222222222	-0.143031540603119	0.09634158230902	-1.48462934877216	0.137642036545914	0.173876920147214
ENSG00000270601	31.8461111111111	0.648298582765191	0.437050782429326	1.48334840899187	0.137981866896458	0.174300288616528
ENSG00000261914	68.6638888888889	0.411492704658195	0.277413771967065	1.48331750705963	0.137990073088768	0.174304731078282
ENSG00000067064	1735364.20777778	0.299565156093333	0.201968530970313	1.48322689012064	0.138014139125933	0.174329206215752
ENSG00000236606	5.495	-0.134243916369041	0.0905114071633049	-1.48317124411547	0.13802891918928	0.174341950736221
ENSG00000099364	38072.7938888889	0.291460193781829	0.196543126732118	1.48293251780349	0.13809234081906	0.174410204153737
ENSG00000206282	45.0738888888889	0.589538152232268	0.397548551959481	1.48293371797354	0.138092021917693	0.174410204153737
ENSG00000277789	31.3677777777778	0.6759340467338	0.456263674947168	1.48145487762546	0.138485400435995	0.174900694308923
ENSG00000224880	3.62555555555556	-0.108917877047018	0.0735278152479945	-1.48131529108623	0.138522575660299	0.174941700777837
ENSG00000108342	1966.88111111111	-0.287648421598967	0.194213709473168	-1.481092258519	0.138581990507071	0.175010790172521
ENSG00000171817	35873.2127777778	0.311046404687544	0.210022588190753	1.48101405361711	0.138602828580186	0.175031159146752
ENSG00000235437	3701448.60388889	0.473233900481681	0.319546467996562	1.48095487785761	0.138618597850725	0.175045125942294
ENSG00000104833	23042761.8116667	0.412252911983582	0.278389354502266	1.48085013064042	0.138646514479553	0.17506848331029
ENSG00000236431	49.9333333333333	-0.217836410973396	0.147100711735557	-1.48086578510239	0.13864234206671	0.17506848331029
ENSG00000260001	3472531.90277778	-0.329648289369453	0.222658411156221	-1.48051128029547	0.138736852600197	0.175176602050049
ENSG00000224529	7.02333333333333	-0.133549558092883	0.0902114460753355	-1.48040591192115	0.13876495324036	0.175206131728122
ENSG00000182230	77507.6044444444	-0.315694225997809	0.213278438534451	-1.48019756787002	0.138820529317097	0.175270349005315
ENSG00000276986	31.3511111111111	0.630376481278176	0.425895625505803	1.48011964323307	0.13884132023112	0.175290644780773
ENSG00000199395	137.864444444444	-0.222799666104743	0.150536916160938	-1.48003341497012	0.138864329413776	0.175313739702128
ENSG00000213277	1.50555555555556	-0.17282006959205	0.116783960824324	-1.47982709588023	0.138919395598445	0.175377303073539
ENSG00000107738	152280375.361667	0.440414655885617	0.297644997324183	1.47966423035807	0.138962875981747	0.175420278493514
ENSG00000281720	31.0405555555556	0.593541273422219	0.401130605734043	1.47967087262284	0.138961102484219	0.175420278493514
ENSG00000223875	14.0933333333333	-0.158416312792227	0.107080830285121	-1.47940870807984	0.139031114157442	0.175500458915715
ENSG00000156381	56686.1794444445	0.294802762534087	0.199295481600224	1.47922451711898	0.13908031904106	0.175538725254879
ENSG00000148341	36558274.9827778	0.368881932623303	0.249372983698579	1.47923775523806	0.139076782154818	0.175538725254879
ENSG00000281320	50.2361111111111	0.780273395106672	0.52748791708875	1.47922515346525	0.139080149024056	0.175538725254879
ENSG00000278263	31.6655555555556	0.687773570480678	0.464943763118636	1.47926184850271	0.139070345229536	0.175538725254879
ENSG00000230019	0.635555555555556	0.212888932360467	0.143930713490976	1.47910704530631	0.139111707533926	0.175572380192048
ENSG00000253362	16.0711111111111	-0.173362493537393	0.117221923077699	-1.47892551995144	0.139160221873088	0.175624742494923
ENSG00000278661	32.4333333333333	0.723666213804976	0.48932190375696	1.47891645203034	0.139162645700914	0.175624742494923
ENSG00000231888	10.9855555555556	-0.160566724732211	0.108571894757143	-1.47889769347189	0.139167659909913	0.175625107586455
ENSG00000285147	30.8333333333333	0.674984107133463	0.456481941708628	1.47866551874314	0.139229732304599	0.175697475802476
ENSG00000240058	23.9583333333333	-0.182336895330053	0.123316859834645	-1.47860475505578	0.13924598112112	0.175703276659831
ENSG00000231608	32.6355555555556	0.626073935568152	0.423422242119162	1.47860427084499	0.139246110609782	0.175703276659831
ENSG00000271153	72.6966666666667	0.412167991468565	0.278756460307972	1.47859529789264	0.139248510192233	0.175703276659831
ENSG00000232242	3.58444444444444	-0.107281033008389	0.0725598217608141	-1.47851841976721	0.139269070549898	0.17572325443293
ENSG00000183307	15376.3394444444	0.304136393594061	0.205726823608923	1.47835069952866	0.139313933918592	0.175773894221116
ENSG00000235307	211.26	0.440159175622417	0.297742144283212	1.47832338845433	0.13932124039192	0.175777146239696
ENSG00000229534	0.863888888888889	0.138103757313237	0.0934611124835158	1.47766010529347	0.139498777714781	0.175995165557613
ENSG00000236040	0.79	-0.13137463387665	0.0889165485369485	-1.47750487438296	0.139540352647011	0.176041642327305
ENSG00000223488	53.8755555555556	-0.194191099283846	0.131448749781892	-1.47731415936676	0.139591444214352	0.176100121553335
ENSG00000276368	31.9916666666667	0.647008653073349	0.438123691158425	1.47677166546876	0.139736854254801	0.176277579251687
ENSG00000166693	4.89166666666667	-0.125741153011522	0.0851543418750176	-1.47662644373524	0.139775799253875	0.1763207241657
ENSG00000218986	0.702222222222222	0.22326944077267	0.151262211341692	1.47604242191275	0.139932504297406	0.176512409975043
ENSG00000169217	359484.136111111	0.307757646902371	0.208601249377898	1.47533942303885	0.140121312578076	0.176744576779119
ENSG00000250215	0.778888888888889	-0.133519889772147	0.0905109414180788	-1.47517954934758	0.140164278077158	0.176792772612846
ENSG00000104863	886810.919444445	-0.314804223136069	0.213458291183076	-1.47478095786905	0.140271442284903	0.176921937893785
ENSG00000254778	31.3	0.780068383053838	0.528972182276721	1.47468696689566	0.14029672162001	0.176947817943598
ENSG00000233018	16.0527777777778	-0.166559851702469	0.112965766876539	-1.47442766342217	0.140366480735551	0.177023787498403
ENSG00000135919	35068542.2661111	0.344992063120737	0.233982689400018	1.47443413017164	0.140364740693995	0.177023787498403
ENSG00000275196	31.0738888888889	0.658965505429644	0.447303152577853	1.47319664892134	0.140698018423186	0.177435887385148
ENSG00000204099	8881.19555555556	0.306911104694677	0.208334083264528	1.47316799961619	0.140705741437607	0.177439606759486
ENSG00000224172	0.820555555555556	0.128320492734622	0.0871227785814986	1.47286960797038	0.140786198473381	0.177535045367606
ENSG00000204118	1.12444444444444	-0.170566490651723	0.115828150742848	-1.47258235202598	0.140863686339351	0.177626733427203
ENSG00000112394	3304.075	0.28568408443961	0.19407729753523	1.4720118636635	0.141017673934255	0.177808844945088
ENSG00000206461	30.8722222222222	0.690746189578897	0.469249437286995	1.47202347982025	0.141014537183143	0.177808844945088
ENSG00000250222	70769.4761111111	0.44190403286579	0.300215704084277	1.47195508713874	0.141033006268004	0.177822145284319
ENSG00000226124	1097.86444444444	-0.244706557378011	0.16625046037449	-1.47191506614053	0.141043814590988	0.17782974079397
ENSG00000283972	32.4672222222222	0.673262581784249	0.457461447128109	1.47173622173172	0.141092122219538	0.177884613760946
ENSG00000264490	32.1033333333333	0.656647835924156	0.446180202371766	1.47170993341615	0.141099224023312	0.177887533729488
ENSG00000234363	4.98777777777778	-0.144615681942711	0.0982679722845984	-1.47164613841713	0.141116459421941	0.17790322875843
ENSG00000249995	0.751666666666667	-0.133877590125162	0.0910007470672651	-1.471170231451	0.141245085557279	0.17805934645291
ENSG00000214047	4.38888888888889	0.144356040919288	0.0981421390716591	1.47088745247223	0.141321556537323	0.178143704312602
ENSG00000219375	3.66166666666667	-0.1405536562891	0.0955570509541842	-1.47088733783224	0.141321587545486	0.178143704312602
ENSG00000106400	64148253.8205556	0.315666662602267	0.214638355284537	1.4706908380089	0.141374745083017	0.178204668839384
ENSG00000229068	0.721666666666667	-0.137253095252057	0.0933373677108588	-1.47050531441213	0.141424947409927	0.178261904277086
ENSG00000130032	9324.42	0.290488877002999	0.197642571801082	1.46976875657822	0.141624393700559	0.178507246993888
ENSG00000238249	37993.94	-0.304758394850638	0.207384194717973	-1.46953530024353	0.141687654456266	0.178580926931586
ENSG00000143183	4512452.59666667	0.301398987550924	0.205113732318247	1.46942373942708	0.1417178922775	0.178612981688413
ENSG00000249170	0.821111111111111	-0.132026794489427	0.0898523676364223	-1.46937468608128	0.141731189431402	0.178617627692588
ENSG00000235227	0.791666666666667	-0.132026794492845	0.0898523676364833	-1.46937468611832	0.141731189421361	0.178617627692588
ENSG00000242445	2.22777777777778	0.146202086665542	0.0995242177475011	1.46901015626634	0.141830034515104	0.178736137749667
ENSG00000140463	17200.9144444444	0.302808774237962	0.206140984113668	1.4689401796539	0.141849015272624	0.178753997073618
ENSG00000233383	1.46166666666667	-0.1466219197608	0.0998206023211954	-1.46885428810588	0.14187231553303	0.178777298313819
ENSG00000274764	31.8433333333333	0.647224242202991	0.440713301213193	1.46858340880867	0.141945817667552	0.178863856624277
ENSG00000257094	0.28	0.612048060257481	0.416821810378255	1.46836860504507	0.14200412469596	0.178931262583439
ENSG00000216977	12.7005555555556	-0.16081097934325	0.109529265324721	-1.46820102249837	0.142049626617083	0.178976462538795
ENSG00000243507	0.908333333333333	0.144048662424859	0.0981116983347643	1.46821087464366	0.142046951258234	0.178976462538795
ENSG00000278173	31.7016666666667	0.689066687816732	0.469370667400324	1.46806508304668	0.142086545047527	0.179016910020222
ENSG00000101811	6100.57666666667	0.293046579946939	0.19962855410064	1.46795923692962	0.142115295833654	0.179047064574346
ENSG00000162194	24392.6427777778	0.313464476430323	0.213541704658453	1.46793094553446	0.142122981329934	0.179050678417626
ENSG00000276684	86.5238888888889	0.412142867030331	0.280793291206299	1.4677803207468	0.142163904665949	0.179096164596961
ENSG00000226466	0.835555555555556	0.146089864151083	0.0995329446612917	1.46775386429311	0.142171093569422	0.179099150951515
ENSG00000226844	33.6655555555556	0.652036636333591	0.444265371464062	1.46767377836545	0.142192856691095	0.179120496262175
ENSG00000275330	31.6577777777778	0.587886656692416	0.400625789703351	1.46742089950756	0.142261592589812	0.179158509116155
ENSG00000274953	31.6577777777778	0.587886656692416	0.400625789703351	1.46742089950756	0.142261592589812	0.179158509116155
ENSG00000275577	31.6577777777778	0.587886656692416	0.400625789703351	1.46742089950756	0.142261592589812	0.179158509116155
ENSG00000274887	31.6577777777778	0.587886656692416	0.400625789703351	1.46742089950756	0.142261592589812	0.179158509116155
ENSG00000276066	31.6577777777778	0.587886656692416	0.400625789703351	1.46742089950756	0.142261592589812	0.179158509116155
ENSG00000276159	31.6577777777778	0.587886656692416	0.400625789703351	1.46742089950756	0.142261592589812	0.179158509116155
ENSG00000277607	31.6577777777778	0.587886656692416	0.400625789703351	1.46742089950756	0.142261592589812	0.179158509116155
ENSG00000276363	31.6577777777778	0.587886656692416	0.400625789703351	1.46742089950756	0.142261592589812	0.179158509116155
ENSG00000261335	56.3327777777778	0.384709720085879	0.262234764682496	1.46704316855803	0.142364312493447	0.179281796157387
ENSG00000224628	68309.0127777778	0.319711481302285	0.217962806733302	1.46681668351556	0.142425929989125	0.179353315638302
ENSG00000232773	8.53222222222222	-0.151618400996204	0.103374577569476	-1.46668943720041	0.142460557589943	0.179390843743417
ENSG00000232240	1.83333333333333	0.289358938668159	0.197352447425937	1.46620395359804	0.142592731851579	0.179551198987879
ENSG00000268655	31.0677777777778	0.644735116025245	0.439800218072184	1.46597270654246	0.142655722595759	0.17962443119527
ENSG00000248313	0.825	-0.142203391875126	0.0970480145617865	-1.46528903777409	0.142842076073204	0.179852984913823
ENSG00000025770	34544.9566666667	0.289949041083664	0.197898805652804	1.4651379028146	0.142883297434529	0.17989879295581
ENSG00000162298	59466.4638888889	0.296434920014977	0.202333798459382	1.46507860907127	0.14289947202204	0.179913063545684
ENSG00000069188	3380.67666666667	0.291086358678043	0.198691137167714	1.46501934020509	0.14291564122764	0.17992732639315
ENSG00000256079	1.21722222222222	-0.146812645859206	0.100242096759448	-1.46458075604218	0.143035335503785	0.180071919413233
ENSG00000279395	31.8583333333333	0.659762693656955	0.450559150820137	1.46431981784414	0.143106584798425	0.180155515713522
ENSG00000271271	31.1561111111111	0.727599605197356	0.49689204098432	1.46430118654349	0.143111673125059	0.180155819760167
ENSG00000252267	4.54611111111111	1.76168551182693	1.20325602277737	1.46409864441034	0.143166997626969	0.180219361344976
ENSG00000235211	491.422222222222	-0.247705877822655	0.169260387448289	-1.46346042069845	0.143341436132251	0.180432834875403
ENSG00000277494	3664.67277777778	-0.462743593483584	0.316203095233159	-1.46343789943729	0.143347594592142	0.180434476498135
ENSG00000227474	6.16111111111111	-0.151210958077456	0.103336622530069	-1.46328527462234	0.143389335339279	0.180480904627713
ENSG00000226595	0.87	-0.147730876952479	0.10096866723451	-1.46313585193077	0.143430209382357	0.180515379557887
ENSG00000232665	6.41666666666667	-0.129859591831639	0.0887545361734416	-1.46313188520158	0.143431294588718	0.180515379557887
ENSG00000250347	2.475	-0.207667848937972	0.141933619888374	-1.46313360499997	0.143430824090448	0.180515379557887
ENSG00000269699	67.2738888888889	0.391073250082555	0.267394670669757	1.46253195362127	0.143595494666073	0.180715914567053
ENSG00000281688	31.06	0.64530582662711	0.441251017250864	1.46244609394347	0.143619006077254	0.180739384340856
ENSG00000230654	0.800555555555556	-0.128875145840709	0.0881254112387787	-1.46240617807181	0.143629937457519	0.180747021542336
ENSG00000242479	17.8888888888889	-0.168321330678346	0.115167785086156	-1.4615313696658	0.143869673197565	0.181042580836668
ENSG00000197023	0.955	-0.149912993810739	0.102582098740342	-1.4613952692682	0.14390699822066	0.181083419339244
ENSG00000219463	1.66888888888889	-0.119086754081763	0.0814939750657103	-1.46129519373353	0.143934448297098	0.181111829492319
ENSG00000218739	1112804.71944444	-0.349264237110045	0.23905106633946	-1.46104446408985	0.144003239457742	0.181192255192589
ENSG00000283145	33.2511111111111	0.661760750792442	0.452954582566296	1.46098698691405	0.144019012670386	0.181205967807131
ENSG00000129951	9104.03777777778	0.298023450499742	0.204026323620032	1.46071078090279	0.144094829168716	0.18129522391772
ENSG00000240103	0.728888888888889	-0.136008077788665	0.0931405688326029	-1.46024529905015	0.144222669710022	0.181449926655887
ENSG00000211816	0.275555555555556	0.979596058993077	0.670863550966325	1.4602016424682	0.144234664068535	0.181458875052545
ENSG00000232627	4.53222222222222	-0.131527501366337	0.090078966113385	-1.46013555707089	0.144252822051232	0.181475576918848
ENSG00000124164	102408.586666667	0.293722475337854	0.201203042929866	1.45983117879703	0.144336477301	0.181574672937292
ENSG00000286022	30.9088888888889	0.652637493494328	0.447110754013626	1.45967746835818	0.144378737168257	0.181621688795997
ENSG00000248350	0.371666666666667	1.4244922156905	0.97593138467677	1.45962332809114	0.144393624300346	0.181634269019049
ENSG00000278522	31.2577777777778	0.631543730695691	0.4327624769188	1.45933107507883	0.144474006415893	0.181729232435829
ENSG00000230087	5.77222222222222	-0.124865072899055	0.085568935949883	-1.45923367531633	0.144500803146689	0.181755333721625
ENSG00000285283	85.0772222222222	0.416054548941882	0.285121173346908	1.45922010651824	0.144504536511742	0.181755333721625
ENSG00000232111	1.69166666666667	-0.119545835118463	0.0819364366805541	-1.45900700544908	0.144563179558966	0.181822941298912
ENSG00000273513	31.9011111111111	0.698240481149204	0.478612941427629	1.45888341227561	0.14459719938249	0.181859575727385
ENSG00000217767	137.510555555556	0.238861248632286	0.163735951192927	1.45881980647512	0.144614709682981	0.181875444388984
ENSG00000013364	33675.8866666667	0.284576495747622	0.195078282036352	1.45878102255684	0.144625387463614	0.181882719313254
ENSG00000258320	115.077777777778	-0.207782552787888	0.142489719900072	-1.45822837558811	0.144777604913192	0.18204951199673
ENSG00000282125	32.2377777777778	0.651968070753686	0.447093451075309	1.45823668225431	0.144775316071356	0.18204951199673
ENSG00000283488	32.2377777777778	0.651968070753686	0.447093451075309	1.45823668225431	0.144775316071356	0.18204951199673
ENSG00000273167	30.6827777777778	0.673883201515234	0.462121735434212	1.45823740768664	0.144775116185037	0.18204951199673
ENSG00000219027	8.73388888888889	-0.140743072088245	0.096531489905371	-1.45800165548272	0.144840086705504	0.182121918163918
ENSG00000110955	93097165.9294444	-0.466347784267903	0.319916177626385	-1.45771866783345	0.14491810425385	0.182213853430607
ENSG00000270318	31.5838888888889	0.700886649827739	0.480926701028106	1.45736688840402	0.145015132053949	0.182329684350211
ENSG00000227736	7.18055555555556	-0.13281597252733	0.0911426129727713	-1.45723244260079	0.145052228035823	0.182370156815436
ENSG00000260576	4.26111111111111	-0.124552672629072	0.0854828319816486	-1.45704897394848	0.145102862018632	0.182421476737894
ENSG00000214484	0.93	-0.146720266908851	0.100695935894996	-1.45706244849691	0.145099142829836	0.182421476737894
ENSG00000226034	0.889444444444445	0.145470748707963	0.0998461356599453	1.45694921237018	0.145130400066061	0.182449926284557
ENSG00000173511	331725.743888889	-0.307594787213525	0.211131750272868	-1.45688550782148	0.145147987075311	0.182465864434162
ENSG00000280021	32.4855555555556	0.676529728250931	0.464391830380581	1.45680798841034	0.14516939017582	0.182486598560493
ENSG00000152102	820902.951111111	0.303226279557778	0.208148929408602	1.4567755905318	0.145178335942575	0.182491672201066
ENSG00000239198	1.95888888888889	0.132525125756645	0.0909744656796429	1.45672881688933	0.145191251918708	0.182501735951384
ENSG00000277322	33.0433333333333	0.535310213555609	0.36748547119608	1.45668402022343	0.14520362280172	0.182511113875962
ENSG00000224097	1.58555555555556	0.176125841608233	0.120946696807182	1.45622696822402	0.14532988674735	0.182663642187096
ENSG00000225663	10899481.9477778	-0.328697901327649	0.225739169851298	-1.45609599585297	0.145366084314479	0.182702960504808
ENSG00000218716	3.65388888888889	-0.109615668864749	0.0752818279537301	-1.45607076560522	0.145373058132289	0.18270554761715
ENSG00000078668	112248330.295556	0.383265864851667	0.263261836774297	1.45583526100007	0.145438165617938	0.182775014910868
ENSG00000231211	0.44	0.186507533925763	0.128110139564415	1.45583741115188	0.145437571087059	0.182775014910868
ENSG00000218632	3.03	-0.105218330779487	0.0722826742269392	-1.45565077530395	0.145489184036415	0.182832949172816
ENSG00000206486	61.765	0.714130263692343	0.490781316372491	1.45508852898209	0.145644754426553	0.183022263160857
ENSG00000100416	195040.045555556	0.288983005972536	0.198633391936651	1.45485612038835	0.145709097765743	0.183096929139711
ENSG00000219294	3.75166666666667	-0.111708459516732	0.0767850075900751	-1.45482123428442	0.145718758014901	0.183102878043808
ENSG00000226119	7.60944444444445	-0.144969914567551	0.0996785374011474	-1.45437441546852	0.145842529180189	0.183252207748889
ENSG00000234503	34.9205555555556	0.636205833803066	0.437726382208927	1.45343269142824	0.146103655218963	0.183574108930428
ENSG00000236469	31.7966666666667	0.679795893699999	0.46780934975986	1.45314730038841	0.146182860506184	0.18366741904458
ENSG00000267741	36.1788888888889	-0.185980905087765	0.127987060084359	-1.45312272166562	0.146189683436937	0.183669581686121
ENSG00000184164	342840.284444445	-0.303447806630474	0.208827099476798	-1.45310549919403	0.14619446445428	0.183669581686121
ENSG00000164327	1144901.87111111	0.266555622754808	0.183483985521087	1.45274598215099	0.146294294942821	0.183788790449341
ENSG00000261362	9.19611111111111	-0.140790879722574	0.0969153114673769	-1.45272070626287	0.146301315499158	0.183791398442061
ENSG00000206378	31.5555555555556	0.69189327852912	0.476332612877738	1.4525423198489	0.146350870914973	0.183835013075243
ENSG00000228263	31.5555555555556	0.69189327852912	0.476332612877738	1.4525423198489	0.146350870914973	0.183835013075243
ENSG00000231479	31.5555555555556	0.69189327852912	0.476332612877738	1.4525423198489	0.146350870914973	0.183835013075243
ENSG00000226703	0.818333333333333	-0.126991204654175	0.0874360630689329	-1.45238932537548	0.146393382726893	0.183882199106468
ENSG00000279116	32.05	0.648020989172033	0.446208503255542	1.4522829225442	0.146422953921303	0.183913128011855
ENSG00000230671	1.63611111111111	0.151848486317471	0.104570536294541	1.45211540170133	0.146469520133779	0.183965400532964
ENSG00000230339	0.916666666666667	-0.148062472413419	0.101984438938591	-1.45181435476222	0.146553231422883	0.184058102851351
ENSG00000251252	1.01777777777778	-0.143450376228242	0.0988076038911821	-1.45181514963388	0.146553010346941	0.184058102851351
ENSG00000223658	142.575555555556	0.205584123550299	0.141611170842633	1.45175075050228	0.146570922365745	0.184074101575657
ENSG00000284549	31.1877777777778	0.678027411157921	0.467064569164065	1.45167811031231	0.146591128568077	0.184093257952409
ENSG00000228480	0.858333333333333	-0.124688418786286	0.0859192647479157	-1.45122772118824	0.14671646014023	0.184244427967579
ENSG00000284797	31.86	0.674979048026119	0.465123569828961	1.45118220578314	0.146729130451565	0.184254114151509
ENSG00000204052	15857.4122222222	0.285770390375042	0.196938494681849	1.45106415501296	0.146761996632479	0.184289159651
ENSG00000259904	3.07888888888889	0.118034382495146	0.0813612360320609	1.45074470659017	0.146850961598156	0.18439464369311
ENSG00000248547	1.47166666666667	-0.0943815602632198	0.0650686458972596	-1.45049215273734	0.146921325912813	0.184476765333893
ENSG00000198108	6628.42666666667	0.297641220054996	0.205211619377299	1.45041114610453	0.146943900723015	0.184498878187895
ENSG00000003249	180430.022777778	-0.317223938235845	0.218732932013647	-1.45027973298531	0.146980528381236	0.184538633336617
ENSG00000174282	651730.761666667	0.309230815426269	0.213249773525141	1.45008742712598	0.147034140737187	0.184599709896685
ENSG00000205629	1040600.57444444	0.31773997854174	0.219122669265553	1.45005525720698	0.147043110749261	0.184604736263384
ENSG00000166012	98067529.5744444	-0.362709277499369	0.250157221256549	-1.44992527370374	0.147079358607894	0.184644007006735
ENSG00000236853	1.33	0.116292394556138	0.0802258302634309	1.4495629920473	0.147180422366777	0.184764642486173
ENSG00000267295	2.14	-0.130288795611505	0.0898963354989757	-1.4493226546814	0.147247497275028	0.184841593659612
ENSG00000126088	6325390.00722222	0.316687753723279	0.218509671453246	1.44930771996076	0.147251666124691	0.184841593659612
ENSG00000242087	357440.132222222	0.329145123685746	0.227126796109874	1.44916905148664	0.147290378088899	0.184877700792367
ENSG00000262187	31.5705555555556	-0.180299567181454	0.124414770824	-1.44918136317198	0.147286940731098	0.184877700792367
ENSG00000132153	3244126.24388889	0.303827154641873	0.209666030081989	1.44910052679045	0.147309510944345	0.184889229167695
ENSG00000225155	0.485555555555556	0.195014825394993	0.134574933496865	1.44911701107796	0.147304908174832	0.184889229167695
ENSG00000276466	31.9227777777778	0.737945204055515	0.509347573242636	1.4488047903273	0.147392105641433	0.18498664798393
ENSG00000283742	31.3322222222222	0.693630139294164	0.478774533056443	1.44876155978077	0.147404182240807	0.184995558425593
ENSG00000100908	84113.3188888889	0.288152930803443	0.198904383273772	1.44870075792563	0.147421168724705	0.185010630072837
ENSG00000173954	1.76777777777778	0.157649664171644	0.108829920254596	1.44858751897308	0.147452808781513	0.185037842755193
ENSG00000143624	692404.845	0.310578263826486	0.214398349982084	1.44860379686895	0.147448260260794	0.185037842755193
ENSG00000181222	173390.042777778	0.310775415109953	0.214624659009025	1.44799491607758	0.147618472420123	0.185239479418519
ENSG00000261290	0.789444444444444	1.97964760134586	1.36738320876898	1.44776357399334	0.14768318327727	0.185314425846199
ENSG00000237205	4.63333333333333	-0.122190669902071	0.0844187703194369	-1.44743484700982	0.147775171861427	0.185423594439768
ENSG00000250274	32.6188888888889	0.604312808848269	0.417583922236629	1.44716493300675	0.147850735376813	0.185512146703893
ENSG00000147140	11770338.7338889	0.312555853614597	0.215990634811711	1.44708058239222	0.147874355726236	0.185535520754235
ENSG00000228767	6.40888888888889	-0.127365786272655	0.0880179285811363	-1.44704366855495	0.147884693460529	0.185542228310533
ENSG00000274533	31.985	0.726227708078254	0.502037673424799	1.44656018167736	0.148020145134471	0.18570590321829
ENSG00000270647	2205734.77277778	0.469730104538997	0.324792451206303	1.44624698879049	0.148107938526733	0.185809777070294
ENSG00000224620	0.761111111111111	-0.135165135865328	0.0934756616445491	-1.44599282302282	0.148179214831584	0.185892922990651
ENSG00000214914	26.3566666666667	-0.180577940192002	0.12490621910644	-1.44570815996055	0.148259074669529	0.185986831099103
ENSG00000213169	2.46833333333333	-0.116056969255742	0.0802878866713279	-1.44551032624437	0.148314594622428	0.186050200199645
ENSG00000282183	32.2377777777778	0.701670683978318	0.485441363901323	1.44542829712581	0.14833761988926	0.186066524863624
ENSG00000268447	31.2344444444445	0.585179123947492	0.404843600396916	1.44544491594723	0.148332954827706	0.186066524863624
ENSG00000102858	727445.678888889	0.306999629150936	0.212436294771779	1.44513737391601	0.148419302959546	0.186162701323018
ENSG00000213726	0.839444444444444	-0.135981588198308	0.0941250100960973	-1.44469135312153	0.148544599778326	0.186313574279074
ENSG00000244575	0.197222222222222	0.80739123737023	0.558934472418263	1.44451859245146	0.148593153658449	0.186368184690395
ENSG00000133027	34180.4022222222	0.302046512613848	0.209209268231399	1.44375301900948	0.148808461690833	0.186631930392694
ENSG00000254650	2.915	-0.0980689030821326	0.0679285868230776	-1.44370592218496	0.148821714861695	0.18664225458564
ENSG00000257751	3.96388888888889	-0.111312272386857	0.0771036814937827	-1.44367000680549	0.148831822150015	0.186648632859275
ENSG00000269437	33.465	0.689769326195586	0.477807330268824	1.44361394750371	0.148847599378402	0.186662121082834
ENSG00000232947	32.0988888888889	0.644144857003582	0.4462528930078	1.44345250663131	0.148893042138774	0.18671280915955
ENSG00000244405	666116.325555556	-0.303183003341726	0.210080734600641	-1.44317375849847	0.148971529756467	0.186804930876725
ENSG00000170264	24687.3755555556	0.30070935232295	0.208378542198099	1.44309173656218	0.148994630835121	0.18682759599708
ENSG00000274233	32.6266666666667	0.730172039303823	0.506102496879505	1.44273550082419	0.149094994626106	0.186947137709228
ENSG00000253816	56048.9366666667	-0.306363343702566	0.212355533067911	-1.44269065786288	0.149107632077908	0.186956676820234
ENSG00000282785	54.3183333333333	0.385587618985978	0.267310886892225	1.44246881774569	0.149170162139663	0.187028770381545
ENSG00000235986	53.985	0.678468131500012	0.470421976604555	1.44225432748084	0.149230639527979	0.187098285534961
ENSG00000259262	1.35111111111111	0.197280827734899	0.136788347357199	1.44223416355586	0.149236325883468	0.187099103922306
ENSG00000235109	8798.12333333333	0.297581242954859	0.206381244656043	1.44190061190303	0.149330413572682	0.187210748170143
ENSG00000276999	31.0583333333333	0.675605674768661	0.468562687996091	1.44186827520995	0.149339537459206	0.187215872086297
ENSG00000284891	32.3744444444444	0.657470493861055	0.456038096260201	1.44170081239424	0.149386794357745	0.187268798565896
ENSG00000259358	14.7005555555556	-0.156308196019688	0.108433630877162	-1.44151030224894	0.149440568934629	0.187329891653183
ENSG00000283873	32.1027777777778	0.62940392832149	0.436639030293729	1.4414742720047	0.149450740715898	0.187336324567832
ENSG00000188334	0.895	0.135685146360842	0.0941534397363747	1.44110663126864	0.149554560419038	0.187460140647995
ENSG00000218772	0.728333333333333	-0.134543808007494	0.0933766804434365	-1.44087161129051	0.14962095758338	0.187537042433796
ENSG00000227205	4.47555555555556	-0.120935619370667	0.0839340037603674	-1.44084177988148	0.149629387075061	0.187541283975587
ENSG00000284089	31.3305555555556	0.693649748206035	0.481561888909852	1.44041661971279	0.149749564401847	0.187680760904037
ENSG00000282939	31.885	0.6789186322089	0.471336297773217	1.44041236674618	0.149750766932794	0.187680760904037
ENSG00000270379	31.6977777777778	0.631221857048469	0.43825982000938	1.44029141671021	0.149784968771175	0.18771729624143
ENSG00000232466	605.943333333333	0.242811009306225	0.16859261993252	1.44022323992243	0.149804250196487	0.187735130809286
ENSG00000237183	0.784444444444445	0.129092410274149	0.0896507221807138	1.43994835885349	0.149882009921476	0.18782624688248
ENSG00000277336	34.2838888888889	0.585578781484512	0.406738860468462	1.43969224088908	0.149954489550191	0.187910740225898
ENSG00000278588	31.1544444444444	0.617319626747745	0.428861489089875	1.43943823927351	0.150026396666687	0.187994510470983
ENSG00000219095	0.892777777777778	0.145585054758979	0.101154778790233	1.43923061767434	0.150085193267205	0.188061847146104
ENSG00000278605	76.3755555555556	0.398628651086904	0.277010902073387	1.4390359661054	0.1501403328295	0.188124597042727
ENSG00000141959	10845868.6522222	-0.312320210152611	0.217037103469746	-1.43901759265851	0.150145538331429	0.188124777852735
ENSG00000237450	313.809444444444	-0.223777661485248	0.155511949862014	-1.43897405751653	0.150157873107907	0.18813389097047
ENSG00000274129	76.3905555555556	0.398563121027688	0.277015532373796	1.43877535534679	0.150214181045232	0.188198095909777
ENSG00000236636	11.3361111111111	-0.154952752192361	0.107708002972557	-1.43863731492489	0.150253308220429	0.188211413407953
ENSG00000273896	76.5827777777778	0.39860385651553	0.277075147835888	1.43861280821773	0.150260255390933	0.188211413407953
ENSG00000274672	76.5827777777778	0.39860385651553	0.277075147835888	1.43861280821773	0.150260255390933	0.188211413407953
ENSG00000275165	76.5827777777778	0.39860385651553	0.277075147835888	1.43861280821773	0.150260255390933	0.188211413407953
ENSG00000274796	76.5827777777778	0.39860385651553	0.277075147835888	1.43861280821773	0.150260255390933	0.188211413407953
ENSG00000278712	76.5827777777778	0.39860385651553	0.277075147835888	1.43861280821773	0.150260255390933	0.188211413407953
ENSG00000274078	76.5827777777778	0.39860385651553	0.277075147835888	1.43861280821773	0.150260255390933	0.188211413407953
ENSG00000250732	0.89	0.13312163067469	0.0925403315896514	1.43852554219264	0.150284995585333	0.188236058967072
ENSG00000268235	31.9583333333333	0.645018073777894	0.448396529123878	1.43849925653572	0.150292448260958	0.188239050505772
ENSG00000018280	1648488.14222222	0.271110335454321	0.188479795125969	1.43840529576725	0.150319090916168	0.188266076196306
ENSG00000134759	1927891.08277778	0.279052134713008	0.194004293679719	1.43838123074582	0.15032591515256	0.18826827946429
ENSG00000254403	2.95388888888889	-0.102034792309823	0.0709490262482938	-1.43814225092733	0.150393696655466	0.188346822934085
ENSG00000236917	0.754444444444444	-0.131636634314918	0.0915357107951969	-1.4380904804404	0.150408383314653	0.188358869573318
ENSG00000235329	0.982777777777778	0.153498537542734	0.106745699061696	1.43798334632683	0.150438779436005	0.188390587953518
ENSG00000110074	265845.301666667	0.304765883886013	0.21195368041579	1.43788908637091	0.150465526770422	0.188417735069117
ENSG00000164054	2955305.97777778	0.313966411668809	0.218473658451776	1.43709046616305	0.150692289844453	0.188695338010993
ENSG00000278622	77.9627777777778	0.398754275539577	0.277498182524989	1.43696175560958	0.150728860740647	0.188734773580255
ENSG00000073969	40418344.3422222	0.327353518539663	0.227819902277739	1.4368960537108	0.150747531416091	0.188751793530153
ENSG00000232314	4.32	-0.112010964493216	0.0779804164239312	-1.43639864506854	0.150888938487354	0.18891612245941
ENSG00000085832	4528404.94166667	0.300612263892674	0.209280872495277	1.43640582299014	0.150886897175171	0.18891612245941
ENSG00000150456	11686.3255555556	0.294377839763934	0.204960889218249	1.43626347878726	0.150927382036992	0.188957889801441
ENSG00000183036	71998694.5861111	0.34098459453352	0.237489107479018	1.43579045857354	0.151061975661865	0.189120028135787
ENSG00000250803	0.870555555555556	-0.137579365719812	0.0958374156912297	-1.4355496204433	0.15113053910322	0.189199492723947
ENSG00000201492	158731027.841667	0.414748175190433	0.288926470345466	1.4354800191707	0.15115035808393	0.189217931091866
ENSG00000220924	0.892777777777778	-0.139972801090138	0.097519589473047	-1.43533008953882	0.151193057313471	0.18926500994651
ENSG00000222207	5.59777777777778	-0.136644066493912	0.0952287619735086	-1.43490331767543	0.151314650176011	0.18941084215809
ENSG00000232482	1.46611111111111	-0.0937868538208638	0.065364946920042	-1.43481878652161	0.151338743039576	0.18943462127567
ENSG00000006125	33908891.3405556	-0.305082792834485	0.212640497842247	-1.4347351324432	0.151362588798241	0.189458089494565
ENSG00000233329	459.009444444444	-0.229498031425046	0.159967828519814	-1.43465116422844	0.151386526980406	0.189481671814045
ENSG00000065154	56045294.9811111	0.333114340217516	0.232281611388775	1.43409690601799	0.151544610719448	0.189673149048485
ENSG00000280616	79.68	0.395019324033409	0.27546404289633	1.43401410899234	0.15156823661045	0.189696331688286
ENSG00000220918	0.743333333333333	-0.131981710183077	0.0920424287797417	-1.43392250653131	0.151594378375592	0.189722661421574
ENSG00000230783	3.25944444444444	0.139587436194514	0.0973685529309864	1.43359875434784	0.151686799191768	0.189825544608377
ENSG00000010322	109762312.343889	0.336411935526068	0.234662531048281	1.43359885373797	0.151686770812504	0.189825544608377
ENSG00000261097	31.1922222222222	0.6113919475656	0.426498619922162	1.43351448048573	0.151710863701235	0.189849267877821
ENSG00000199585	0.706111111111111	-0.135338547083134	0.0944623028961307	-1.4327254675545	0.151936308414485	0.190124985987288
ENSG00000213309	8.02944444444444	-0.154727944453758	0.108006746764452	-1.43257665922666	0.151978856003931	0.190171825540014
ENSG00000151929	340140.056111111	-0.35166785019283	0.245501496085286	-1.43244687222053	0.152015972383166	0.19021186607023
ENSG00000211890	0.453888888888889	-0.424765132784986	0.296577274804871	-1.43222414146348	0.152079684822403	0.190285030859801
ENSG00000262870	61.9266666666667	0.215255579175471	0.150296450843291	1.43220666867184	0.152084683798304	0.190285030859801
ENSG00000213698	0.501666666666667	0.185751677514657	0.12969921939722	1.43217267133868	0.152094410813706	0.190290795716632
ENSG00000264316	0.501111111111111	0.178533794976289	0.124665748774199	1.43209980874265	0.152115259208644	0.190310474075573
ENSG00000121390	92298.5572222222	0.279509290755204	0.19518347448591	1.43203358527867	0.152134209815898	0.190327776879167
ENSG00000198721	63937.6294444445	0.294824543396877	0.205899816199047	1.43188347051201	0.152177173540602	0.190375119160749
ENSG00000176623	19437.0988888889	0.297925129760149	0.208116608040884	1.43152981669594	0.152278427844235	0.190495377880733
ENSG00000286075	31.7883333333333	0.632869462917102	0.442114142660115	1.43146170151728	0.152297935727807	0.190513369825758
ENSG00000266953	5.34833333333333	-0.134393703600152	0.0938897904248267	-1.43139848317965	0.152316042879914	0.19052960840809
ENSG00000229057	1.20277777777778	-0.130589847613806	0.0912480491444308	-1.43115221463095	0.152386595350013	0.190605032444729
ENSG00000228434	11840.4816666667	0.414994534571057	0.289971247657135	1.43115753001053	0.15238507230605	0.190605032444729
ENSG00000259217	0.252777777777778	1.83842361728547	1.284658779265	1.43105986348943	0.152413059062846	0.19063171833118
ENSG00000206579	23144.4983333333	0.30006195028943	0.209750765581893	1.43056426734364	0.152555134540287	0.190802999793481
ENSG00000232148	7.685	-0.133703601581294	0.0934994019779313	-1.42999418983292	0.152718686651238	0.191001129973974
ENSG00000148798	25891067.5205556	0.348960285687884	0.244090778451333	1.42963322048424	0.15282231574159	0.191124305242586
ENSG00000255337	75.7944444444445	0.382822756093064	0.267861418642742	1.42918214214213	0.152951889013641	0.19127991772549
ENSG00000244527	7.32111111111111	0.144092179035992	0.100837511484811	1.42895413536358	0.153017416266875	0.19135542719913
ENSG00000180626	6164.85888888889	0.287370776449579	0.201135494292376	1.42874223895981	0.153078332675385	0.191424465836075
ENSG00000228729	5.79388888888889	-0.123681322193251	0.086567542305268	-1.42872627430159	0.153082922974908	0.191424465836075
ENSG00000250026	1.48111111111111	-0.0932631780847703	0.0652974364665496	-1.4282823818443	0.153210596786959	0.191574268241361
ENSG00000104852	50143787.7266667	0.399884910828518	0.279977742700315	1.42827392981931	0.153213028571723	0.191574268241361
ENSG00000164929	84119654.3477778	0.33814136585123	0.23677869180637	1.42809035421039	0.153265853497255	0.191622249653527
ENSG00000276410	26.3122222222222	0.615315178662658	0.430861359084562	1.42810480840055	0.153261693719512	0.191622249653527
ENSG00000275539	32.0705555555556	0.71280786125285	0.499134819157165	1.42808682923883	0.153266867963394	0.191622249653527
ENSG00000215196	17015.1511111111	0.416516512538331	0.291689733303805	1.42794368461544	0.153308068460944	0.191667313736278
ENSG00000140386	53695.1322222222	0.2851862745758	0.199723005936347	1.42790898443964	0.153318057282192	0.191673354943464
ENSG00000127666	13273.9066666667	0.279755336070521	0.195935481455009	1.42779313880809	0.153351408285736	0.191708601418653
ENSG00000254831	5.02055555555556	-0.116806477260631	0.0818160146169156	-1.42767253828666	0.153386134044072	0.191745564082133
ENSG00000249444	0.903888888888889	0.136689456225403	0.0957471982833704	1.42760789533352	0.153404749821173	0.1917623861057
ENSG00000276538	30.0866666666667	0.70444138565007	0.493480137392402	1.42749693913195	0.153436706820843	0.191795883526054
ENSG00000237135	55.6294444444445	0.194772959350618	0.136447928087026	1.42745267063632	0.153449458204051	0.19180537248023
ENSG00000282420	33.8205555555556	0.664513894618426	0.465618128287407	1.42716499690976	0.153532341234446	0.191902519459424
ENSG00000135744	6047555.48333333	-0.354260888317893	0.248255167271215	-1.4270030799837	0.153579006850646	0.19195439270448
ENSG00000241961	7.29722222222222	-0.132155919595976	0.0926141804496943	-1.42695123958647	0.153593949902831	0.191966614589382
ENSG00000274161	127.641666666667	0.415832973625142	0.291435530639352	1.42684377815185	0.153624929301759	0.191998877715826
ENSG00000233640	0.961111111111111	-0.14716908038061	0.103164583309387	-1.4265465497908	0.153710640187714	0.192099539229956
ENSG00000250927	1.50277777777778	-0.0927847753312374	0.0650490503892352	-1.42638170389943	0.153758191992398	0.192143365607508
ENSG00000099341	92144989.1077778	0.309984551125472	0.217320297055884	1.42639484357855	0.153754401281831	0.192143365607508
ENSG00000236400	0.482222222222222	0.181160233538144	0.127007773906693	1.42637122095561	0.153761216303344	0.192143365607508
ENSG00000152944	118022.197777778	0.271652377405052	0.190508468870135	1.42593334047648	0.153887584455119	0.192294813225199
ENSG00000233190	1.92055555555556	-0.132702548540464	0.0930674970690878	-1.42587426029039	0.153904640478708	0.192309661027787
ENSG00000236476	5.00944444444444	-0.1166917756906	0.0818789057764378	-1.42517507511904	0.154106599335086	0.192555543138535
ENSG00000118194	462772.733333333	0.293871157812155	0.206270540141305	1.42468797342965	0.154247417104948	0.192725015758208
ENSG00000249007	30.8588888888889	0.697613976614068	0.489727239810554	1.42449494311146	0.154303247894601	0.192788293251843
ENSG00000257611	4.30388888888889	-0.109850873255761	0.0771332637546208	-1.42416990943392	0.154397293142002	0.192899310479924
ENSG00000233734	36.5811111111111	0.746509125027602	0.524198429879832	1.42409645370119	0.154418552856359	0.19291938725702
ENSG00000280873	38.0116666666667	0.506431661337255	0.355653962146921	1.42394494435028	0.154462410039539	0.19296769338116
ENSG00000242968	5.19111111111111	-0.144029651077272	0.10115034337002	-1.42391658079097	0.154470621447789	0.19297146599497
ENSG00000188000	2148.855	0.27733788650059	0.194792355868514	1.42376165257632	0.154515479881421	0.193021017885815
ENSG00000163449	6404.25833333333	0.286249682199152	0.201060809020231	1.42369705759191	0.154534185852394	0.193037897840216
ENSG00000279051	31.7977777777778	0.627249477060218	0.440595622226042	1.42363983076168	0.154550759527117	0.193052113170781
ENSG00000249877	31.9383333333333	0.729905213912673	0.512754476820305	1.42349847131314	0.1545917049492	0.193096769707701
ENSG00000261365	0.316111111111111	2.18905885017846	1.53788684057516	1.42341997630968	0.154614444950359	0.193118684055406
ENSG00000243701	3655.25388888889	0.420420825953202	0.295365848731205	1.42339010335552	0.154623099812163	0.19312300470491
ENSG00000284438	31.4811111111111	0.614165875664338	0.431633643610002	1.42288694302815	0.154768931902208	0.193298652558888
ENSG00000228820	1.25444444444444	0.116495247081575	0.081874626369087	1.42284920552089	0.15477987365887	0.193305822992413
ENSG00000259231	2.24166666666667	-0.0944907648438569	0.0664126697386805	-1.42278220730559	0.154799300824213	0.193317094867491
ENSG00000278415	410.380555555556	0.576639042361179	0.405289564274276	1.42278285253588	0.154799113720911	0.193317094867491
ENSG00000258431	0.820555555555556	0.136283872749077	0.0957913992080565	1.42271512761884	0.1548187534688	0.193334892203436
ENSG00000198326	0.530555555555556	0.166562244653099	0.117080512686801	1.42262995635034	0.154843455221969	0.193359243116326
ENSG00000231009	1.55277777777778	-0.107305702981151	0.0754426436692371	-1.42234812782556	0.154925213734332	0.193454839066924
ENSG00000198910	512405.786666667	-0.32270808014174	0.226892614285521	-1.42229433583786	0.154940822526139	0.193467830331114
ENSG00000277796	37.49	0.589839801292236	0.414748023619451	1.42216422430367	0.15497858185712	0.193508478203136
ENSG00000286901	35.3238888888889	0.663709518241808	0.466823335277689	1.42175737176249	0.155096698568121	0.193649455350254
ENSG00000271179	31.9233333333333	0.652028550818922	0.458627236238462	1.42169609499577	0.155114494252141	0.193665169169731
ENSG00000130821	440226.825	0.30805450902213	0.216693277254869	1.421615441534	0.155137919579735	0.193687910478932
ENSG00000264257	0.718333333333333	-0.133064440254913	0.0936146210614093	-1.42140660023209	0.155198588800649	0.193757147271693
ENSG00000213842	10.985	-0.163881056617503	0.115315341589849	-1.42115571404533	0.155271496043207	0.19384165741674
ENSG00000206383	51.2994444444445	0.380875487127905	0.268034247611395	1.42099560232359	0.155318037919267	0.193886736615367
ENSG00000236251	51.2994444444445	0.380875487127905	0.268034247611395	1.42099560232359	0.155318037919267	0.193886736615367
ENSG00000230851	13.6072222222222	-0.152729866593717	0.107499234639362	-1.4207530602994	0.155388561117466	0.193968257941908
ENSG00000255551	1.46166666666667	-0.0929599458896877	0.065446650939909	-1.4203927100111	0.155493383945537	0.194092587858674
ENSG00000213122	10.2377777777778	-0.144444212218757	0.101699265547141	-1.42030732908098	0.155518228394201	0.194117080809042
ENSG00000226704	51.6033333333333	0.38085789958022	0.268181592826979	1.42014929348986	0.155564222106052	0.194167969633377
ENSG00000177736	306.852777777778	-0.223377669235532	0.15729950146898	-1.42007868524353	0.155584774834789	0.19418710186391
ENSG00000172602	124234.084444444	0.297493463058111	0.209508159751164	1.41996122447665	0.155618970014527	0.194223259533946
ENSG00000255189	365.316666666667	-0.231549420518274	0.163115013745502	-1.41954695157336	0.155739618683844	0.19436731109957
ENSG00000070159	11312.3227777778	-0.279593583715575	0.196970434865651	-1.41946979964927	0.155762095472275	0.194388835908691
ENSG00000226828	62.5066666666667	0.376514550897155	0.265322515640532	1.41908254558867	0.155874951982591	0.194523148067582
ENSG00000100379	1627632.90444444	-0.297704682482762	0.209808473588311	-1.41893545761608	0.155917833728655	0.194570129580813
ENSG00000281395	31.6416666666667	0.720858567148299	0.508043886879907	1.41889034739768	0.155930986868846	0.194573478646267
ENSG00000281489	31.6416666666667	0.720858567148299	0.508043886879907	1.41889034739768	0.155930986868846	0.194573478646267
ENSG00000239323	15.7783333333333	-0.154632500762576	0.108990111754864	-1.41877550424362	0.155964476388104	0.194603572361601
ENSG00000077549	273813490.946111	-0.40805390733169	0.28761068224377	-1.41877173736487	0.155965574943559	0.194603572361601
ENSG00000141750	134775.760555556	0.303632824561382	0.214047951238526	1.41852712349967	0.156036925593532	0.194686063720976
ENSG00000277585	33.7827777777778	0.699715925745085	0.493294828928809	1.41845380229207	0.156058317249629	0.19470621818504
ENSG00000185055	25.615	-0.169464782135121	0.119483623378403	-1.41830970089038	0.156100365697817	0.194752142885506
ENSG00000267663	4.34166666666667	-0.112541897112499	0.0793562493932884	-1.41818568761665	0.156136559358816	0.194784222566444
ENSG00000196972	20305.0677777778	0.292708885818288	0.206395444584206	1.41819450718966	0.15613398512864	0.194784222566444
ENSG00000235992	11.4438888888889	-0.145045547065865	0.102282109585715	-1.4180930336044	0.156163604876369	0.194811424125877
ENSG00000268916	32.2133333333333	0.595966793874991	0.420390194501174	1.41765150964606	0.156292533642407	0.19496571720268
ENSG00000140416	7923948.03777778	-0.293286068320622	0.206888420486128	-1.41760504348907	0.156306106851404	0.194969562457354
ENSG00000234258	52.9544444444445	0.381083540811469	0.268819964743171	1.41761621453806	0.156302843599483	0.194969562457354
ENSG00000267153	0.499444444444444	0.169540275875914	0.119603392177934	1.4175206303822	0.156330767015044	0.194993778857356
ENSG00000183741	105275177.283333	0.326299327758292	0.2302036507619	1.41743767606789	0.156355003886775	0.195017465671335
ENSG00000223788	0.814444444444444	0.13813125406983	0.0974603818118587	1.41730671993964	0.156393271312941	0.195058650248373
ENSG00000235479	0.711666666666667	-0.133442103222229	0.0941568672560718	-1.41723176557389	0.15641517734567	0.195079426297304
ENSG00000253552	33.6094444444444	0.664713658439002	0.469065919634314	1.41710073278659	0.15645347835066	0.195119183800006
ENSG00000279445	32.9716666666667	0.730104202872503	0.515221409681938	1.41706883516976	0.156462803130024	0.195119183800006
ENSG00000274846	32.9716666666667	0.730104202872503	0.515221409681938	1.41706883516976	0.156462803130024	0.195119183800006
ENSG00000250950	126.696111111111	0.491481931693847	0.346857274695193	1.41695725461069	0.156495425312337	0.195153318309778
ENSG00000135486	154981563.747778	-0.426883992567477	0.301378951866142	-1.41643598507529	0.156647894305647	0.195336897186692
ENSG00000277775	31.9916666666667	0.648444286184095	0.457940462001779	1.41600129272171	0.156775125974187	0.195488994346021
ENSG00000237860	7.65444444444445	0.141223697013723	0.0997538698418719	1.4157214876735	0.156857064560298	0.195584605491656
ENSG00000282209	45.7216666666667	0.721609413278784	0.509724481902119	1.41568521603275	0.156867688786099	0.195591291542696
ENSG00000275113	28.78	0.608200934653699	0.429647421038495	1.41558148582301	0.156898075125544	0.195616812700616
ENSG00000280969	39.3811111111111	0.687349308302236	0.48556040203415	1.41557941179457	0.156898682729176	0.195616812700616
ENSG00000229281	0.725555555555556	-0.131475805658189	0.092886510539703	-1.41544563246341	0.156937878249315	0.195659117680521
ENSG00000285446	68.25	0.385548001493841	0.272481222426173	1.41495255365093	0.157082407721327	0.195832738386775
ENSG00000236887	4.67277777777778	0.146738516321283	0.10374910986884	1.41435927987035	0.157256439681308	0.196039684417204
ENSG00000067840	3551548.46388889	0.36801848903892	0.260203133966722	1.41435071679801	0.15725895265719	0.196039684417204
ENSG00000254475	3.81444444444444	-0.110372502814522	0.0780454352356605	-1.41420830675426	0.157300749713253	0.196085212517326
ENSG00000227538	0.860555555555555	0.136980324563532	0.0968686735269611	1.41408279453116	0.157337594273091	0.196124564174882
ENSG00000251419	0.754444444444444	-0.129611904694379	0.0916662617863061	-1.41395429647314	0.157375322110548	0.19615976827803
ENSG00000237371	31.4133333333333	0.713557983662197	0.504655505716903	1.41395065659401	0.157376390901779	0.19615976827803
ENSG00000070961	471226008.096667	-0.405007296995723	0.286451434006412	-1.41387770810272	0.157397812198123	0.196179889994106
ENSG00000217377	0.861666666666667	0.139953269175762	0.0990061813118973	1.41358112515086	0.157484926421401	0.196281886969234
ENSG00000227639	29.9183333333333	0.682001966844822	0.482551341691337	1.41332519034019	0.15756013057788	0.196329535822319
ENSG00000229328	29.9183333333333	0.682001966844822	0.482551341691337	1.41332519034019	0.15756013057788	0.196329535822319
ENSG00000228652	29.9183333333333	0.682001966844822	0.482551341691337	1.41332519034019	0.15756013057788	0.196329535822319
ENSG00000206525	29.9183333333333	0.682001966844822	0.482551341691337	1.41332519034019	0.15756013057788	0.196329535822319
ENSG00000226463	29.9183333333333	0.682001966844822	0.482551341691337	1.41332519034019	0.15756013057788	0.196329535822319
ENSG00000228977	29.9183333333333	0.682001966844822	0.482551341691337	1.41332519034019	0.15756013057788	0.196329535822319
ENSG00000234101	29.9183333333333	0.682001966844822	0.482551341691337	1.41332519034019	0.15756013057788	0.196329535822319
ENSG00000284975	31.77	0.653863896297666	0.462679307430359	1.41321188520211	0.157593432968481	0.196364449848763
ENSG00000254419	68.3233333333333	0.532657801744037	0.376936431583491	1.41312369172268	0.157619358288017	0.196383586885851
ENSG00000175348	3569599.79166667	0.303033634199644	0.214442225387946	1.41312483421317	0.157619022421319	0.196383586885851
ENSG00000259948	2.89277777777778	-0.0985930160914409	0.0697873070030295	-1.41276430235603	0.157725037655064	0.196508669626558
ENSG00000235932	0.797777777777778	0.136043205910883	0.0963048348244394	1.4126311120193	0.157764216246098	0.196550893845064
ENSG00000115226	442137.852222222	-0.291758902799259	0.206562302079985	-1.41244989943172	0.157817532656308	0.196610728275739
ENSG00000251340	0.713333333333333	-0.132815329126791	0.0940557207278955	-1.41209198227323	0.157922879228905	0.196735376242196
ENSG00000226392	0.420555555555556	1.29968892536878	0.920418536189018	1.41206296295393	0.157931422885117	0.196739425854273
ENSG00000236616	7.82444444444445	-0.131491290499377	0.093129475227895	-1.41191916069115	0.157973765264012	0.196785577762771
ENSG00000233439	36.58	0.746551681127396	0.528825020610293	1.4117177743705	0.158033077641634	0.196852865145427
ENSG00000260799	68.5083333333333	-0.193914079649545	0.137400601385347	-1.41130444622803	0.158154864037722	0.196993492078482
ENSG00000215838	54.035	-0.188895148785308	0.13384491561876	-1.4112986504721	0.158156572251979	0.196993492078482
ENSG00000234618	13.0288888888889	-0.160878513833469	0.113994853022601	-1.41127875134479	0.158162437334934	0.196994196151175
ENSG00000150776	12915.91	0.274749749387702	0.194703566361524	1.41111821689773	0.158209759396781	0.197046533868729
ENSG00000142188	2205549.38555556	0.298822661936022	0.21178121017408	1.41099704591543	0.158245485065902	0.197084425528549
ENSG00000248893	33.1861111111111	0.652797906809166	0.46272525033836	1.41076785053726	0.158313077011481	0.197162000687421
ENSG00000233594	0.825	-0.123035361637045	0.0872261413723178	-1.41053312345754	0.1583823229662	0.197241630470522
ENSG00000243744	0.845	0.134501041877483	0.0953698339980648	1.41031011839878	0.158448132092826	0.197316975003027
ENSG00000285135	31.1611111111111	0.650140615849403	0.461055191394924	1.41011451119854	0.158505873112308	0.197382267532732
ENSG00000240311	0.94	-0.126054084549679	0.0893964897272148	-1.41005631131962	0.158523056128897	0.197397051802716
ENSG00000244462	10189.4438888889	0.285130426206845	0.202260306017648	1.40972013649562	0.158622336470749	0.197514061392172
ENSG00000103647	533942.385555556	0.305447740138476	0.21671030846907	1.40947489898512	0.15869479056948	0.197597660641417
ENSG00000230724	5167.81944444445	0.427181724831799	0.303178229434487	1.40901187274764	0.158831657468937	0.197753300006126
ENSG00000100591	32385728.4394444	0.337139981691284	0.239276402643018	1.40899803727939	0.158835748498329	0.197753300006126
ENSG00000282318	154.411666666667	0.416227601946001	0.295403137511794	1.40901550827091	0.158830582489093	0.197753300006126
ENSG00000276785	30.8777777777778	0.663549123271131	0.470966455924164	1.40890951982783	0.158861924237551	0.197779264600408
ENSG00000229303	0.707222222222222	-0.156434981614528	0.111057156990528	-1.40859883193184	0.158953824450425	0.197887050099551
ENSG00000267444	0.76	-0.128138705160919	0.0909823999453801	-1.40839003189458	0.159015609251767	0.197957337929137
ENSG00000254352	49.3727777777778	-0.185292321271925	0.131565730116702	-1.40836311330897	0.159023575895768	0.197960625474587
ENSG00000102805	79724.3161111111	0.278392751015866	0.197680724745398	1.40829487232213	0.159043773393779	0.197979137878325
ENSG00000125895	45123.9316666667	0.300545917647244	0.213422870598388	1.40821795154654	0.159066542203176	0.198000849726802
ENSG00000253840	0.680555555555556	0.219848584578354	0.156180574965901	1.40765639149653	0.159232840614809	0.19820121511126
ENSG00000273722	31.3561111111111	0.676228816560126	0.480630539652672	1.40696181530371	0.159438711885905	0.198450822784017
ENSG00000252313	2029557.13	0.339247251756927	0.241192555154912	1.40654114111871	0.159563496906389	0.198599490356632
ENSG00000274736	30.4705555555556	0.649788390224159	0.461984980326219	1.40651410304579	0.159571519763866	0.198602825703093
ENSG00000241923	3.92777777777778	0.13549785959314	0.0963493092646156	1.4063189516077	0.159629435016905	0.198668254857643
ENSG00000124507	17914318.99	0.377943468050486	0.268755108854791	1.40627454362064	0.159642616232014	0.198678007344024
ENSG00000126214	21693349.22	0.432070360588965	0.307289603623527	1.40606891835596	0.159703660822533	0.198747323984651
ENSG00000234020	7.90444444444445	-0.131992845326942	0.0939043091438439	-1.4056100995829	0.159839935371823	0.198910254704566
ENSG00000257864	10.0522222222222	-0.139683875055614	0.0993955087478332	-1.40533387086928	0.159922020929936	0.199005742148166
ENSG00000268629	31.5961111111111	0.681144316053365	0.484739099751313	1.40517716933256	0.159968601339916	0.199057042342227
ENSG00000279493	31.0305555555556	0.64079108861181	0.456027839314759	1.4051578289051	0.159974351101495	0.199057533156219
ENSG00000275126	31.6244444444444	0.641013811209623	0.456423868292417	1.4044265774439	0.160191861247722	0.199321510480294
ENSG00000099901	135175331.024444	0.31598532743301	0.225028887031683	1.40419895241503	0.160259613733087	0.199399137794029
ENSG00000243777	2.37944444444444	-0.106103839169218	0.0755759933177602	-1.40393575408401	0.160337981596844	0.199489967395972
ENSG00000163848	400517.89	0.308806939473743	0.220006274397625	1.40362787524699	0.160429689932718	0.199597388365213
ENSG00000254544	5.71666666666667	-0.120035093141564	0.0855260219509102	-1.40349206479475	0.160470156597096	0.199641052338389
ENSG00000254561	94.785	0.370784129520681	0.264202868597065	1.40340690276972	0.160495535774227	0.199665943661825
ENSG00000233522	32.3516666666667	0.574092869396098	0.409158823988813	1.40310518981205	0.160585473813381	0.19977114567567
ENSG00000258438	0.797777777777778	-0.126708517223439	0.0903136410563528	-1.40298315671247	0.160621861647376	0.199809725483031
ENSG00000284373	31.6444444444445	0.643007023335464	0.458434381195144	1.40261518269886	0.16073162187283	0.19993957314056
ENSG00000214535	9.33833333333333	0.158457191945245	0.112987886026168	1.40242637966115	0.160787960518358	0.200002961397074
ENSG00000124702	99417212.3577778	0.364924748710841	0.260214489720495	1.40239980142081	0.160795892637711	0.20000613490425
ENSG00000180611	112726.575	-0.295907742788113	0.211019007092393	-1.40228004512671	0.160831636866121	0.200043901161615
ENSG00000283967	31.6916666666667	0.61464742959823	0.438371557795712	1.40211521178266	0.160880845273038	0.200098411202906
ENSG00000241352	6.00611111111111	-0.12812077418208	0.0913883784270567	-1.40193727459933	0.160933978391873	0.20015779886321
ENSG00000233751	1.56611111111111	-0.10609386451435	0.0756918770844003	-1.40165455793955	0.161018426559819	0.200256128591979
ENSG00000244470	0.827777777777778	-0.123493108123698	0.0881090205010338	-1.40159438184027	0.161036405630145	0.200271787917307
ENSG00000229759	768.305	-0.258003314891877	0.184104721071652	-1.40139434442566	0.161096182562867	0.200339426071858
ENSG00000249987	0.613888888888889	0.162515410794959	0.116017524229994	1.40078330298436	0.161278883117406	0.200559922565205
ENSG00000257875	343.48	-0.220674235240258	0.157574612761371	-1.4004428211697	0.161380754584648	0.200679891870842
ENSG00000244213	0.856111111111111	-0.136118818001609	0.0971988386570848	-1.40041609428928	0.161388753269467	0.200683124549247
ENSG00000254558	0.882777777777778	-0.135565938157628	0.0968185924386662	-1.4002056293424	0.161451750609917	0.200754744260215
ENSG00000197056	4029.92888888889	0.275677810448028	0.196905174348561	1.4000536621756	0.161497249668052	0.200800885035826
ENSG00000243607	1.83666666666667	-0.177650288846536	0.126888930151744	-1.40004560393162	0.161499662581276	0.200800885035826
ENSG00000256371	9.99	-0.138811797332036	0.0991506443567493	-1.40000902901432	0.161510614701769	0.200807785271098
ENSG00000248565	0.462222222222222	0.174622345702955	0.124752096977481	1.39975479317575	0.161586759464553	0.200895737006972
ENSG00000161533	25555.705	0.271319176868819	0.193840270008849	1.39970490577852	0.161601704142286	0.200907597262986
ENSG00000237299	1.62	-0.113843622555467	0.081344911626228	-1.39951744097489	0.161657871965051	0.200970704737314
ENSG00000219297	4.71777777777778	0.13089590634079	0.0935412361855781	1.39933906882632	0.161711329148192	0.201030438275528
ENSG00000259984	3226.40722222222	0.266440951674831	0.190417251715962	1.39924796347902	0.161738638084206	0.201057662873815
ENSG00000272712	32.5111111111111	0.645150175223282	0.461102284297331	1.39914764509662	0.16176871266588	0.20108159882924
ENSG00000277316	32.5111111111111	0.645150175223282	0.461102284297331	1.39914764509662	0.16176871266588	0.20108159882924
ENSG00000256674	0.757222222222222	-0.127859513365231	0.0913871829868043	-1.39909677907123	0.161783963472402	0.201093831001511
ENSG00000163221	527971.776666667	1.59903508920261	1.14304594775243	1.39892459471712	0.161835596365191	0.201151282959176
ENSG00000239432	8.57833333333333	-0.133869536597176	0.0957038552273988	-1.39878938292603	0.161876151020676	0.201194961995537
ENSG00000231568	1.07222222222222	0.107373860456954	0.0767737501793805	1.3985751667214	0.161940417514452	0.201268108436559
ENSG00000206447	31.9683333333333	0.679789029601366	0.48618379569534	1.398214082041	0.16204878925862	0.201382597684483
ENSG00000231975	31.9683333333333	0.679789029601366	0.48618379569534	1.398214082041	0.16204878925862	0.201382597684483
ENSG00000238238	31.9683333333333	0.679789029601366	0.48618379569534	1.398214082041	0.16204878925862	0.201382597684483
ENSG00000222031	32.6405555555556	0.730611743021878	0.522647143837402	1.39790631525803	0.162141201993227	0.20148396891175
ENSG00000237592	0.19	0.647547230059785	0.463224602926219	1.39791199769872	0.162139495373783	0.20148396891175
ENSG00000275969	31.7155555555556	0.582995698899307	0.417196825413073	1.39741163735384	0.162289821620116	0.201661908522037
ENSG00000213697	24.0094444444445	-0.162094744083026	0.116004583164057	-1.39731327557798	0.162319385401266	0.201691901964466
ENSG00000132323	320692.185555556	0.289688628976705	0.207335566536796	1.39719698754769	0.162354342369629	0.201728594547188
ENSG00000285687	31.9505555555556	0.662450897458931	0.474148306336408	1.3971385927274	0.162371898389836	0.20174366436523
ENSG00000273827	30.8177777777778	0.711300883698498	0.509205432371509	1.39688392636696	0.16244847890846	0.20183206742078
ENSG00000234796	31.2833333333333	0.715064165350544	0.51195274102558	1.3967386206744	0.162492185875974	0.201879622602111
ENSG00000276758	30.6616666666667	0.722794804098961	0.517593030393934	1.39645389650794	0.162577854699258	0.201979306098847
ENSG00000278641	32.2155555555556	0.573846374368829	0.410941126364273	1.39641991894516	0.162588080264874	0.201985258804992
ENSG00000196689	5863.45833333333	0.278818753248133	0.199714801104424	1.39608457513546	0.162689028189514	0.202103912897438
ENSG00000240084	0.73	-0.129996194181704	0.0931207643957547	-1.39599578058909	0.162715765762175	0.202130372748481
ENSG00000125166	4133473.48055556	-0.317638622097996	0.227542662962381	-1.39595194133115	0.162728967742634	0.202140017076954
ENSG00000184117	77006.1433333333	0.284026852974075	0.20349534499756	1.39574127839377	0.162792419137206	0.202212077908366
ENSG00000242417	2.23333333333333	-0.0958319888772387	0.068665655517241	-1.39563203985108	0.162825328986338	0.202246198109346
ENSG00000281879	30.9011111111111	0.707393881762291	0.507002181974376	1.39524819993387	0.162941006662821	0.202383118948641
ENSG00000256081	0.831111111111111	-0.133675120526464	0.0958231811884768	-1.39501860477305	0.163010229278948	0.202462332418835
ENSG00000253828	1.49333333333333	-0.0908795704306679	0.065176878221964	-1.39435291946895	0.163211057821074	0.202704992622605
ENSG00000285112	53.8133333333333	0.708939164826619	0.508448253545329	1.39431920531401	0.163221233901369	0.202710857834003
ENSG00000272804	30.9355555555556	0.573500561895091	0.411344219862899	1.39421081955701	0.163253951655578	0.202744717107846
ENSG00000115946	8691.75111111111	0.274061664982952	0.196646102165827	1.39367962021358	0.163414373100428	0.202930383808062
ENSG00000240268	0.764444444444445	-0.126420856673273	0.0907095291894959	-1.39368881971788	0.163411593852403	0.202930383808062
ENSG00000276935	99.2205555555556	0.697034741120958	0.500527384479041	1.39260061034712	0.163740598356367	0.203328702131632
ENSG00000140941	69490967.6722222	0.306548892936809	0.220133074564119	1.3925617199678	0.16375236553752	0.203336521247732
ENSG00000285708	31.9066666666667	0.697692968421306	0.501043743229144	1.39247915546214	0.163777349445517	0.20336075092333
ENSG00000172260	1178496.41611111	0.268000650366741	0.192470959020187	1.39242123451274	0.163794877961055	0.203375274533563
ENSG00000282780	33.8994444444444	0.661149920325591	0.474826096363306	1.39240434632667	0.163799989069445	0.203375274533563
ENSG00000232931	73786247.3388889	0.478481562110733	0.343643549675437	1.39237754517042	0.163808100525618	0.20337855222584
ENSG00000106772	3412133.05	0.305148175460801	0.219161927534492	1.39234117391479	0.163819108887295	0.203385426278124
ENSG00000228001	31.4488888888889	0.631055352312016	0.45331383719206	1.39209373404732	0.163894015451248	0.203471628400899
ENSG00000269405	33.4505555555556	0.690256689957506	0.495904557929326	1.39191438941337	0.163948323925525	0.203532253442162
ENSG00000257720	5.44722222222222	-0.117825772094807	0.0846541736831569	-1.39184835157454	0.163968324673391	0.203550284820985
ENSG00000239780	0.716666666666667	-0.130334647513235	0.0936544128539575	-1.39165516649467	0.16402684480715	0.203616131365654
ENSG00000269433	32.2438888888889	0.591496701180438	0.425040516851871	1.39162427516664	0.164036203948868	0.203620949131025
ENSG00000258638	0.824444444444444	0.133997604658998	0.0962923648674853	1.39157039961997	0.164052527579143	0.203634411424837
ENSG00000226437	31.3905555555556	0.644207441924982	0.463027522592996	1.3912940602696	0.164136274253929	0.203731560609715
ENSG00000219240	0.483333333333333	0.163069744826044	0.1172114695597	1.39124392381231	0.164151471927737	0.203741510802664
ENSG00000282133	33.7444444444445	0.663624587446504	0.477005165149921	1.39123144974317	0.164155253309609	0.203741510802664
ENSG00000171603	30737926.8216667	-0.420933458214756	0.302577765944242	-1.39115792894156	0.164177541694748	0.203762370189114
ENSG00000261599	26392.5705555556	0.267273224492971	0.192127088374892	1.39112723121817	0.164186848615624	0.203767117296919
ENSG00000233370	0.745	-0.129390199067218	0.093022939993264	-1.3909493623464	0.16424078263739	0.203827247525351
ENSG00000071553	70472660.4616667	0.386490048853125	0.277869440971174	1.39090519454861	0.164254177419913	0.203837065127476
ENSG00000264006	32.44	0.604941292280022	0.435011445485823	1.39063304783721	0.164336729599812	0.203932702541482
ENSG00000120925	106171.767222222	0.283919417305839	0.204183996740998	1.3905076883473	0.164374766289145	0.203973094176655
ENSG00000243517	11.3338888888889	-0.151574881837487	0.109008393288706	-1.39048817494305	0.164380687660239	0.203973632459725
ENSG00000159788	2982708.59222222	0.271503646260373	0.195264944261227	1.39043721999148	0.164396150772456	0.203986010288829
ENSG00000196364	0.756666666666667	-0.12847074011202	0.0924040799600644	-1.39031458532506	0.164433370756278	0.204018621051436
ENSG00000259317	0.824444444444444	0.138313064942302	0.0994832962715341	1.39031445605486	0.164433409993514	0.204018621051436
ENSG00000228662	31.9666666666667	0.679871279135749	0.489077199883651	1.39011035332967	0.1644953698566	0.204081872415548
ENSG00000226923	31.9666666666667	0.679871279135749	0.489077199883651	1.39011035332967	0.1644953698566	0.204081872415548
ENSG00000220733	1.78444444444444	0.12910162588678	0.0929225485496417	1.38934658919531	0.16472738324414	0.204362899608981
ENSG00000100336	3433.33666666667	0.266815125012752	0.192060065149968	1.38922750444978	0.164763580553378	0.204400984218979
ENSG00000276536	66.96	0.382578640363865	0.275393684171697	1.38920629757559	0.16477002727826	0.204402159794844
ENSG00000229744	0.613888888888889	0.201177030347532	0.144826808449148	1.38908695497608	0.16480631004262	0.204440346558676
ENSG00000218689	1.52722222222222	-0.117210184545672	0.0844215936372707	-1.38839104423072	0.165018001976184	0.204696116584507
ENSG00000152689	23169.3361111111	0.302883295625024	0.218183573572307	1.38820393609809	0.165074954066135	0.204753096494085
ENSG00000234748	6.73833333333333	-0.128743273648834	0.0927398415123199	-1.38821968583731	0.165070159580465	0.204753096494085
ENSG00000249253	6.55888888888889	-0.129738220570058	0.0934609355420339	-1.38815452485716	0.165089996359736	0.204764921405879
ENSG00000072832	1987076.44555556	0.318496400972497	0.229455820462373	1.388051086831	0.165121489400719	0.204797149088216
ENSG00000224936	0.71	-0.13068096355947	0.0941973436247063	-1.38731049656898	0.165347103767087	0.20507013169912
ENSG00000241185	5.50722222222222	-0.148501023470721	0.1070572410496	-1.38711797553161	0.165405791599041	0.205129852358962
ENSG00000204934	110.551666666667	0.371758142419046	0.268007905822592	1.38711632881879	0.165406293648179	0.205129852358962
ENSG00000229002	0.33	0.84596690813282	0.609882874114743	1.38709733300965	0.165412085165698	0.205130190691923
ENSG00000048828	1371071.95888889	0.297992450051576	0.214862007147807	1.3869015467522	0.16547178614755	0.205195694364171
ENSG00000283868	122.982777777778	0.401391751902306	0.289419029913271	1.38688790444287	0.165475946692656	0.205195694364171
ENSG00000270980	31.465	0.659238978020389	0.475365620721012	1.38680407098117	0.16550151541914	0.205220554047553
ENSG00000226491	869.925	-0.240625256635583	0.173524047697075	-1.38669688627623	0.165534210471531	0.20525424836464
ENSG00000255493	0.776111111111111	0.123820121960927	0.0893086115226704	1.38642981734742	0.165615696898917	0.205348437311787
ENSG00000268902	32.2061111111111	0.59582496005314	0.429791164366904	1.38631272453171	0.165651433053665	0.205385895680468
ENSG00000237024	3.32555555555556	0.129426201056233	0.0933618825030675	1.3862852546057	0.165659817580886	0.205389440276236
ENSG00000266549	0.316111111111111	1.06396228525626	0.767575042825332	1.38613454827813	0.165705822705522	0.205439626095335
ENSG00000144158	0.885	0.130316593865737	0.0940164572590581	1.38610406800009	0.165715128387064	0.205444310657967
ENSG00000232938	27265.74	0.289183744556898	0.208757256472579	1.3852631972814	0.165972002731821	0.205749044208303
ENSG00000233084	27597.4411111111	0.289082472968546	0.208683210924011	1.38526943153952	0.165970097151005	0.205749044208303
ENSG00000196656	62254966.9616667	0.439700709893818	0.317494667543236	1.38490738536243	0.166080788475536	0.205877035438908
ENSG00000227806	5.70611111111111	-0.118210740672761	0.085366460693935	-1.38474454383886	0.166130593439253	0.205921606971862
ENSG00000215197	0.971666666666667	-0.140113771234213	0.101182304068719	-1.38476557263465	0.166124161165526	0.205921606971862
ENSG00000184056	12621.4655555556	0.282439691055646	0.203966529363948	1.38473548545641	0.166133364268824	0.205921606971862
ENSG00000212932	27213.5294444444	0.289206146917807	0.208865030616816	1.38465566046996	0.166157783092612	0.205945006420767
ENSG00000102007	21891.2066666667	0.268596610025939	0.193988576544813	1.38460013888442	0.166174768987904	0.20595919183996
ENSG00000277600	52.8933333333333	0.656331821685813	0.47404855366098	1.38452446825773	0.166197921246144	0.205981018729591
ENSG00000278535	36315.0994444444	0.425670784117917	0.307528238058729	1.3841681232428	0.166306981522503	0.206109312589739
ENSG00000284971	31.7088888888889	0.592971233682378	0.428487657549718	1.3838700444098	0.166398250617459	0.206215549476577
ENSG00000254781	0.913888888888889	-0.124621857111202	0.0900670257114265	-1.38365685029379	0.166463551862557	0.20628386802858
ENSG00000263296	30.35	0.649631272336355	0.46950419139934	1.38365382937297	0.166464477307432	0.20628386802858
ENSG00000213285	27222.7011111111	0.288971317396522	0.208873690015918	1.38347399030725	0.166519577128783	0.206345268765065
ENSG00000251510	32.2361111111111	0.631653014676473	0.456598965279845	1.38338687274365	0.166546273490221	0.206366020559069
ENSG00000224670	0.65	0.220154035316642	0.159141769366501	1.38338310672939	0.166547427622571	0.206366020559069
ENSG00000225133	99.6127777777778	-0.194379727214035	0.140514311925104	-1.38334468959747	0.16655920127646	0.206373729505851
ENSG00000141522	21096089.1772222	0.333261694153648	0.24092829075805	1.38324018779648	0.16659123098833	0.20640653519454
ENSG00000284903	31.0416666666667	0.710636047722234	0.513797447866113	1.38310544490562	0.166632536402226	0.206450830907995
ENSG00000274438	31.9288888888889	0.726093487471292	0.525208727546827	1.38248557076111	0.166822657916857	0.206672605898396
ENSG00000275737	31.9288888888889	0.726093487471292	0.525208727546827	1.38248557076111	0.166822657916857	0.206672605898396
ENSG00000282337	31.4344444444444	0.649639302546639	0.469962929742376	1.38232030960986	0.166873372660067	0.206728544919833
ENSG00000158669	52274.3733333333	0.26847962970711	0.194234498007806	1.38224482499664	0.166896540959411	0.206746934278032
ENSG00000213774	1.05444444444444	0.148803338470877	0.107654098519487	1.3822357022844	0.166899341133888	0.206746934278032
ENSG00000213049	1.44388888888889	-0.0911882080998224	0.065984254985333	-1.38196920038109	0.166981158248151	0.206841392077974
ENSG00000156298	48418388.745	-0.444011403416772	0.321328736721769	-1.38179799275541	0.167033735550716	0.206899625113973
ENSG00000067606	19121352.3844444	-0.338964319778352	0.245348055394406	-1.3815651370599	0.167105264739787	0.206981328614012
ENSG00000282891	32.395	0.710477887252521	0.514495467186148	1.38092156795517	0.167303077607994	0.207219440009635
ENSG00000113140	1054888.86666667	0.330967459458926	0.239681410591937	1.38086411725274	0.167320744693935	0.207234416722986
ENSG00000284680	31.9288888888889	0.658365865350617	0.476846492859471	1.38066626306223	0.167381599009695	0.207302880021003
ENSG00000011347	1287547.31	-0.285642518587125	0.206901365731964	-1.38057338373091	0.16741017178172	0.207331359248543
ENSG00000253517	0.744444444444445	-0.127285902724699	0.0922132287929496	-1.38034319360511	0.167481001715676	0.207412168780292
ENSG00000113716	21306.9788888889	0.284932072160084	0.2064242827322	1.38032245232376	0.167487384952315	0.207413163374232
ENSG00000233228	0.833333333333333	-0.135214734228068	0.0979683789047568	-1.38018752315502	0.167528914563578	0.20741984165704
ENSG00000284383	32.1944444444444	0.646252326511231	0.468342939639479	1.37986990261603	0.167626704964644	0.20741984165704
ENSG00000284496	32.1944444444444	0.646252326511231	0.468342939639479	1.37986990261603	0.167626704964644	0.20741984165704
ENSG00000284262	32.1944444444444	0.646252326511231	0.468342939639479	1.37986990261603	0.167626704964644	0.20741984165704
ENSG00000283767	32.1944444444444	0.646252326511231	0.468342939639479	1.37986990261603	0.167626704964644	0.20741984165704
ENSG00000284210	32.1944444444444	0.646252326511231	0.468342939639479	1.37986990261603	0.167626704964644	0.20741984165704
ENSG00000283884	32.1944444444444	0.646252326511231	0.468342939639479	1.37986990261603	0.167626704964644	0.20741984165704
ENSG00000283955	32.1944444444444	0.646252326511231	0.468342939639479	1.37986990261603	0.167626704964644	0.20741984165704
ENSG00000284025	32.1944444444444	0.646252326511231	0.468342939639479	1.37986990261603	0.167626704964644	0.20741984165704
ENSG00000283878	32.1944444444444	0.646252326511231	0.468342939639479	1.37986990261603	0.167626704964644	0.20741984165704
ENSG00000284181	32.1944444444444	0.646252326511231	0.468342939639479	1.37986990261603	0.167626704964644	0.20741984165704
ENSG00000283820	32.1944444444444	0.646252326511231	0.468342939639479	1.37986990261603	0.167626704964644	0.20741984165704
ENSG00000283949	32.1944444444444	0.646252326511231	0.468342939639479	1.37986990261603	0.167626704964644	0.20741984165704
ENSG00000283834	32.1944444444444	0.646252326511231	0.468342939639479	1.37986990261603	0.167626704964644	0.20741984165704
ENSG00000284475	32.1944444444444	0.646252326511231	0.468342939639479	1.37986990261603	0.167626704964644	0.20741984165704
ENSG00000284002	32.1944444444444	0.646252326511231	0.468342939639479	1.37986990261603	0.167626704964644	0.20741984165704
ENSG00000283830	32.1944444444444	0.646252326511231	0.468342939639479	1.37986990261603	0.167626704964644	0.20741984165704
ENSG00000283898	32.1944444444444	0.646252326511231	0.468342939639479	1.37986990261603	0.167626704964644	0.20741984165704
ENSG00000284502	32.1944444444444	0.646252326511231	0.468342939639479	1.37986990261603	0.167626704964644	0.20741984165704
ENSG00000283893	32.1944444444444	0.646252326511231	0.468342939639479	1.37986990261603	0.167626704964644	0.20741984165704
ENSG00000284156	32.1944444444444	0.646252326511231	0.468342939639479	1.37986990261603	0.167626704964644	0.20741984165704
ENSG00000284507	32.1944444444444	0.646252326511231	0.468342939639479	1.37986990261603	0.167626704964644	0.20741984165704
ENSG00000284066	32.1944444444444	0.646252326511231	0.468342939639479	1.37986990261603	0.167626704964644	0.20741984165704
ENSG00000284174	32.1944444444444	0.646252326511231	0.468342939639479	1.37986990261603	0.167626704964644	0.20741984165704
ENSG00000236689	5.01888888888889	-0.113223016491188	0.0820586250513044	-1.37978203291122	0.167653766243648	0.207444908765629
ENSG00000258546	7151.64555555556	-0.261727824308476	0.189689749940672	-1.37976788092311	0.167658124945609	0.207444908765629
ENSG00000281990	31.5566666666667	0.663711176881013	0.481038751620565	1.37974575778988	0.167664938868622	0.207446434250273
ENSG00000275688	34.7472222222222	0.729631253937651	0.528896987109302	1.37953376880717	0.167730242001759	0.207506510075067
ENSG00000282521	34.7472222222222	0.729631253937651	0.528896987109302	1.37953376880717	0.167730242001759	0.207506510075067
ENSG00000274437	32.3955555555556	0.662479769914025	0.480208345927696	1.37956738055897	0.167719886639118	0.207506510075067
ENSG00000257178	32.605	0.653907831785328	0.474121911755203	1.37919766113436	0.167833819004839	0.207627739213535
ENSG00000226093	7.76055555555556	-0.148071741262909	0.107367925707828	-1.37910591349083	0.167862100865257	0.207655815527727
ENSG00000267190	12.5983333333333	-0.143990882920082	0.104436922023766	-1.37873541396897	0.167976346372866	0.207790228789917
ENSG00000189343	206193.24	0.297258337842887	0.215644640044442	1.37846383653044	0.168060125802721	0.207886947189163
ENSG00000224622	1.475	-0.0902506586348041	0.0654746839551143	-1.37840541081	0.168078153762125	0.207902328630223
ENSG00000105696	72197360.07	-0.419296770773808	0.304196602693798	-1.37837427196999	0.168087762619198	0.207907295482866
ENSG00000228383	31.9744444444445	0.72075469632584	0.522988394875897	1.37814663458617	0.168158019738947	0.207987275179577
ENSG00000284762	42.0411111111111	0.36330420453755	0.263657410838911	1.37794042421027	0.168221682739475	0.20805909384841
ENSG00000241067	2.00888888888889	0.149053153139845	0.108198269584421	1.37759276291889	0.168329056621018	0.208184968210662
ENSG00000228807	8.41444444444445	-0.14657013087481	0.106404361453668	-1.37748235948609	0.168363165066069	0.208220001381552
ENSG00000274175	31.9883333333333	0.634276359912115	0.460466470067285	1.37746481262671	0.168368586535484	0.208220001381552
ENSG00000164076	77370048.1266667	0.335293791648399	0.243421538690692	1.37742039365894	0.168382311290875	0.208230046600853
ENSG00000230502	4.21722222222222	-0.105867001126121	0.0768801951620681	-1.37703866259636	0.168500294745814	0.208369018421117
ENSG00000235578	34.9816666666667	0.636514724509645	0.462381437742264	1.37660094578547	0.168635658335992	0.20852253560708
ENSG00000275962	31.5372222222222	0.586807994035877	0.426270235828828	1.37661029251762	0.168632767013776	0.20852253560708
ENSG00000253931	31.5377777777778	0.660737480128161	0.48006006457267	1.37636418625307	0.168708910040472	0.208606173653715
ENSG00000223445	7.14277777777778	-0.125219003641583	0.0909929528023827	-1.37613957768282	0.168778424391951	0.208685185105742
ENSG00000170381	73527.5822222222	0.322375998952872	0.234356069997089	1.37558203189222	0.168951072733408	0.208891706532974
ENSG00000279408	31.9311111111111	0.641337363249486	0.466268167619775	1.37546889920325	0.168986121305141	0.208928091036192
ENSG00000171824	226097.633888889	0.280467016083601	0.203922450920992	1.37536114742101	0.169019507940265	0.208962418431387
ENSG00000243018	31.8522222222222	0.664478179698785	0.483233038606844	1.37506777602473	0.16911043345147	0.209067877715397
ENSG00000280236	32.3677777777778	0.634764365667424	0.461740335682093	1.37472149737522	0.169217803881346	0.209193659835356
ENSG00000232956	123050.710555556	0.41113905101969	0.299110323530598	1.37453982252014	0.169274156150114	0.209249405836568
ENSG00000218424	1.48333333333333	0.161139449249027	0.117230785081075	1.37454892192	0.169271333345334	0.209249405836568
ENSG00000175267	9905.395	0.275308027837004	0.200298955494946	1.37448558908711	0.1692909811122	0.20926324469373
ENSG00000281847	51.4244444444445	0.556521724752101	0.404959465779098	1.37426525808309	0.169359347802771	0.209340792053107
ENSG00000236762	7.78388888888889	-0.138017172562545	0.100443837647494	-1.37407307202771	0.169418998279633	0.209407560722731
ENSG00000069696	3608.42	0.275578094478537	0.200564916670844	1.3740094681205	0.169438743053545	0.209425001805615
ENSG00000160808	2916.12666666667	0.269479476250627	0.196138712998061	1.37392293510813	0.169465608557236	0.209451242603993
ENSG00000261749	38.695	0.655348514600959	0.477165490714315	1.37341976181032	0.169621889735428	0.209631238330183
ENSG00000275583	31.9272222222222	0.726202210146371	0.528762511977067	1.37339957674206	0.169628161292895	0.209631238330183
ENSG00000275735	31.9272222222222	0.726202210146371	0.528762511977067	1.37339957674206	0.169628161292895	0.209631238330183
ENSG00000227056	6.46888888888889	0.13225378442081	0.0963227943198514	1.37302686611899	0.169743994777908	0.209767414252771
ENSG00000267426	25617.8383333333	0.28100100708111	0.204660954247258	1.37300741176856	0.169750042558336	0.209767913889869
ENSG00000181610	141529.644444444	0.268116338422785	0.195283756390118	1.37295770717954	0.169765494974178	0.209780034846748
ENSG00000224510	3.63555555555556	0.20702610289236	0.15080925085305	1.3727679285012	0.169824504036614	0.209845976365179
ENSG00000138175	1512534.38	0.286877054595829	0.208986782302837	1.37270429945241	0.169844292053294	0.209863451087725
ENSG00000241690	0.706111111111111	-0.129779021770324	0.094544068286862	-1.37268285702022	0.169850960830989	0.209864714758763
ENSG00000255331	7.04	-0.124007347889526	0.0903432474760565	-1.37262442245494	0.169869135471176	0.209880194304734
ENSG00000179862	17720.2555555556	0.275906921222669	0.201010224235491	1.37260142996226	0.169876287122484	0.209882053925303
ENSG00000251385	4.77611111111111	-0.110881715719869	0.0807949134898405	-1.37238485605671	0.169943661971589	0.209958316674997
ENSG00000113583	912934.069444445	0.284461405892224	0.20729076578887	1.37228209278726	0.169975638017378	0.209990842061553
ENSG00000198929	54126.5127777778	0.283833942941888	0.206838333687059	1.37225019116293	0.169985565514489	0.209996127033155
ENSG00000224297	0.592222222222222	0.195346802566723	0.142402374925443	1.37179455517508	0.170127402750829	0.210164364393908
ENSG00000149658	101778.839444444	0.286465503007425	0.208832152545565	1.37174998924039	0.170141280667318	0.210174523177275
ENSG00000275009	32.3211111111111	0.540545572832585	0.394105625312323	1.37157538008804	0.17019566246243	0.210227727426842
ENSG00000278247	32.3211111111111	0.540545572832585	0.394105625312323	1.37157538008804	0.17019566246243	0.210227727426842
ENSG00000166669	18526.9188888889	0.268108049499859	0.195482417839704	1.37152001935902	0.170212907209529	0.210235055525294
ENSG00000281958	33.8894444444444	0.655400731528116	0.477863787899836	1.37152206993658	0.170212268435714	0.210235055525294
ENSG00000264254	32.3494444444444	0.682311594903827	0.497518458731717	1.37142970864476	0.170241041611632	0.210255831894748
ENSG00000160953	127239968.771667	0.301832438704966	0.220085138198747	1.37143489640085	0.170239425381078	0.210255831894748
ENSG00000273542	32.4511111111111	0.576590077053766	0.420446619097172	1.37137522544927	0.170258016389689	0.210269809921412
ENSG00000084764	57186196.3194445	0.368549444951636	0.268793370005982	1.37112550411282	0.170335835770445	0.210358928021378
ENSG00000127418	32257.5472222222	0.301689194241068	0.220083460517881	1.37079448646963	0.170439030179284	0.210479376449848
ENSG00000256658	31.5383333333333	0.71740170268185	0.523605661330235	1.37011830784883	0.170649973730715	0.210731682558755
ENSG00000200238	42.5866666666667	-0.181702856917082	0.132619829046731	-1.37010323586721	0.17065467787735	0.210731682558755
ENSG00000284832	361.474444444444	0.499212513047435	0.364418018827271	1.36988976191118	0.170721316097225	0.210806966956808
ENSG00000232491	1.39166666666667	-0.119282835588832	0.0870774678274894	-1.36984731601457	0.170734568368893	0.210816327484694
ENSG00000237475	0.929444444444444	-0.139542753683473	0.101876458198706	-1.36972521572453	0.170772694282474	0.210856399364853
ENSG00000234121	0.761111111111111	-0.13939889229462	0.101811768187667	-1.3691825098025	0.1709422318111	0.211051749021593
ENSG00000228433	0.792777777777778	-0.122808264513212	0.0896945972484224	-1.36918240652863	0.170942264085124	0.211051749021593
ENSG00000278210	31.6855555555556	0.645004840985879	0.471203124812921	1.36884669693555	0.171047200512157	0.211167279229336
ENSG00000280585	31.6855555555556	0.645004840985879	0.471203124812921	1.36884669693555	0.171047200512157	0.211167279229336
ENSG00000225147	197.253888888889	-0.204821425438041	0.149634488669716	-1.36881161060494	0.17105817061484	0.21117380855404
ENSG00000184524	125686768.289444	0.38394436763908	0.280714807189944	1.36773820904747	0.171394035343461	0.211581411282512
ENSG00000282544	37.3794444444444	0.569459615925175	0.416409458526607	1.36754726451246	0.171453833110167	0.21164820088024
ENSG00000260617	38.5844444444444	0.479396101917985	0.350632160861273	1.36723368655181	0.171552069655884	0.211748370495757
ENSG00000239527	4.24222222222222	0.123673240328316	0.0904531516333863	1.36726292113705	0.17154290937246	0.211748370495757
ENSG00000251660	388.269444444444	0.419796036227319	0.307039205838533	1.36723919370767	0.171550344031031	0.211748370495757
ENSG00000196893	31.0277777777778	0.689070113524888	0.504023404027187	1.36713912095979	0.171581703082612	0.211777914779369
ENSG00000265883	30.6394444444444	0.173164216545407	0.126686769362479	1.36686899047797	0.171666373282978	0.211875385008909
ENSG00000275610	30.9022222222222	0.641489981979063	0.469319853033239	1.3668503001377	0.171672232774505	0.211875581639219
ENSG00000237959	6.05	-0.131925658137598	0.0965378209788792	-1.36656966979253	0.171760229434959	0.211977147489788
ENSG00000165533	10418.5694444444	0.270948432485165	0.198277663775089	1.3665101117618	0.171778909261644	0.211993162364464
ENSG00000213954	0.223888888888889	-0.920756487830915	0.673874941280576	-1.36636107299254	0.171825660558825	0.212043818159746
ENSG00000283063	31.8261111111111	0.678854993229907	0.496888818278548	1.36621104814106	0.171872730791825	0.212094864165603
ENSG00000281310	31.605	0.68392773967798	0.500667709899816	1.36603125417222	0.171929153783341	0.212157447916035
ENSG00000276971	36.3822222222222	0.353932304424446	0.259117882601241	1.36591230551662	0.171966489899905	0.212189431336458
ENSG00000280148	29.9783333333333	0.646630999391679	0.473404389020462	1.36591678148495	0.171965084853836	0.212189431336458
ENSG00000235256	1.44111111111111	-0.0905464079999948	0.0662933172470186	-1.36584518259368	0.171987561409777	0.212205875499572
ENSG00000070718	185567.428888889	0.294809430554607	0.215845807448524	1.36583348103676	0.171991235009419	0.212205875499572
ENSG00000277666	31.9272222222222	0.648486966843897	0.475083637617102	1.36499537238652	0.172254504487903	0.212523647618925
ENSG00000248958	6.37055555555556	-0.119984817468728	0.0879116757806053	-1.36483369704117	0.172305325154172	0.212574766925218
ENSG00000282182	31.7233333333333	0.660504265681809	0.48394718245778	1.36482717458414	0.172307375644065	0.212574766925218
ENSG00000285248	33.6227777777778	0.624258325785858	0.457398413216675	1.36480212381091	0.172315251121652	0.212577427288144
ENSG00000233003	11.2294444444444	-0.139343321944734	0.102105222829852	-1.36470317661355	0.172346360835021	0.212608749534955
ENSG00000277667	31.3277777777778	0.675611057878155	0.495139343291227	1.36448671880388	0.172414431381616	0.212650377093097
ENSG00000278363	31.3277777777778	0.675611057878155	0.495139343291227	1.36448671880388	0.172414431381616	0.212650377093097
ENSG00000274905	31.3277777777778	0.675611057878155	0.495139343291227	1.36448671880388	0.172414431381616	0.212650377093097
ENSG00000277996	31.3277777777778	0.675611057878155	0.495139343291227	1.36448671880388	0.172414431381616	0.212650377093097
ENSG00000276260	31.3277777777778	0.675611057878155	0.495139343291227	1.36448671880388	0.172414431381616	0.212650377093097
ENSG00000274873	31.3277777777778	0.675611057878155	0.495139343291227	1.36448671880388	0.172414431381616	0.212650377093097
ENSG00000275095	30.6372222222222	0.703288747395007	0.515471929155833	1.36435896431209	0.1724546163977	0.212692882457447
ENSG00000273947	30.7716666666667	0.691473281058319	0.506920861192317	1.36406554552109	0.172546937433424	0.212799683612607
ENSG00000268651	34.2377777777778	0.672519290710898	0.493039576913327	1.3640269913446	0.172559070833297	0.212807586691229
ENSG00000213183	1.02055555555556	-0.133112811472583	0.0975903250505892	-1.36399598426975	0.172568829544837	0.212810673818694
ENSG00000258578	3.35444444444444	0.165895407658443	0.121625745797331	1.36398265491321	0.172573024757683	0.212810673818694
ENSG00000253418	0.801666666666667	0.119765764767584	0.0878092607970092	1.36393090752067	0.172589312187642	0.212823698172533
ENSG00000229247	7.89666666666667	0.140012209630301	0.102654924611165	1.36391128005439	0.172595490209907	0.212824255941555
ENSG00000133678	10689.8144444444	0.275242054804706	0.201808071800222	1.36388030641896	0.172605239935619	0.212829217727881
ENSG00000248611	1.62222222222222	0.111550955373763	0.0818174978070318	1.36341196398915	0.172752712621797	0.213003991513043
ENSG00000188668	2.94777777777778	-0.0925672709395473	0.0678974849954571	-1.36333872964132	0.172775781328776	0.213025368759432
ENSG00000237236	19.1111111111111	-0.1570008941878	0.115177834691253	-1.36311725783575	0.172845558623087	0.213104332427363
ENSG00000277800	30.8966666666667	0.659569033403609	0.483943038393351	1.36290633623602	0.172912031537902	0.213179216964537
ENSG00000242439	9.78555555555556	-0.147933675051228	0.10854993910434	-1.36281674841873	0.172940271334186	0.21320139035306
ENSG00000282173	34.1827777777778	0.639984152901685	0.469605298401136	1.36281288793086	0.17294148831141	0.21320139035306
ENSG00000267634	0.786111111111111	-0.146588642107974	0.107581355183838	-1.36258408213467	0.173013628310356	0.213283250341468
ENSG00000240320	1.74555555555556	1.72189648958141	1.26375844963572	1.36252025858085	0.173033755200585	0.213294777059533
ENSG00000203729	31.7805555555556	0.681002557157602	0.49981177351143	1.36251803828712	0.173034455406326	0.213294777059533
ENSG00000114383	846072.062777778	0.267518951159737	0.196353729981274	1.36243376270596	0.17306103464779	0.213320466186647
ENSG00000248826	0.571666666666667	0.170189355090065	0.124923825387732	1.36234504956792	0.173089016724751	0.213347882731762
ENSG00000241911	0.873888888888889	-0.13135639691153	0.0964209373442184	-1.36232233920931	0.173096180615592	0.213349638010463
ENSG00000260146	7.62277777777778	-0.135159702832843	0.0992518402742163	-1.36178535792807	0.173265633776247	0.213551416123851
ENSG00000220184	0.833888888888889	0.130261226420981	0.0956593178965243	1.36172020964948	0.173286200804152	0.213569683473932
ENSG00000224544	32.1222222222222	0.658505632087861	0.483629884640401	1.36159003610268	0.173327301491561	0.213613255850177
ENSG00000138311	529620.735	0.264121477731047	0.193994135585936	1.36149207259952	0.173358237060462	0.213644297985391
ENSG00000258466	1.12333333333333	0.141313098211286	0.103797756364006	1.36142729054487	0.173378696636642	0.213662428021484
ENSG00000100519	2998813.56777778	0.267922956238647	0.196806515877583	1.36135206217105	0.173402457651189	0.213684625232726
ENSG00000241717	5.79333333333333	-0.117446518418675	0.0862898755145658	-1.36106950807745	0.173491724596265	0.213787541547645
ENSG00000206168	1.05722222222222	-0.142022545589977	0.104354322493373	-1.36096466534959	0.173524856155853	0.213821279738539
ENSG00000105220	49710529.4744444	0.364853490427987	0.268181691785107	1.36047128347726	0.173680834225184	0.214006384941659
ENSG00000270443	3311.41555555556	0.451456182956972	0.331908139338032	1.3601841276245	0.173771664079753	0.214111206080963
ENSG00000011454	516507.26	0.295366616339745	0.217170504242997	1.36006782951175	0.173808460263637	0.21414944537256
ENSG00000237731	4.49222222222222	-0.114898821863589	0.0844825543218581	-1.36003015990559	0.173820380000427	0.214157032868702
ENSG00000231999	1677.75555555556	0.392170089502675	0.288473762182395	1.35946536882864	0.173999169217681	0.214370206159139
ENSG00000127884	39687718.9238889	0.295115205401609	0.217100383128175	1.35934907690778	0.174035999420529	0.214408474974679
ENSG00000233601	3.24	0.128263930654752	0.0943715034953451	1.35913836173097	0.174102748750095	0.214483599729585
ENSG00000278077	109.513888888889	0.387630840743708	0.285216837651996	1.35907418346974	0.174123082626033	0.214501540490162
ENSG00000280267	31.8177777777778	0.647966375490405	0.476782963861503	1.35903844013736	0.174134408109525	0.21450838302615
ENSG00000282014	30.3594444444444	0.652723541198225	0.48031824153265	1.35893972944989	0.174165688024717	0.214539805265244
ENSG00000279782	31.1744444444444	0.647853363426531	0.476820961687818	1.35869312694078	0.174243850945179	0.214628974669682
ENSG00000284751	31.2277777777778	0.647558677489297	0.476853718828887	1.35798181270275	0.174469455254867	0.2148997465561
ENSG00000237622	0.238333333333333	1.07111973356893	0.788808699923043	1.3578954360841	0.174496865778544	0.214926386804576
ENSG00000254646	0.803888888888889	0.119526904432373	0.0880543047402602	1.35742261306758	0.174646967136845	0.215104137594902
ENSG00000217060	1.46166666666667	-0.0888940759279645	0.0654887351363717	-1.3573949129244	0.174655763751549	0.215107844222832
ENSG00000216324	1.00222222222222	0.140671021924537	0.10366499084627	1.35697713158673	0.174788476881889	0.21526416241012
ENSG00000285456	30.6761111111111	0.655015673727583	0.482734781410149	1.35688518613507	0.17481769453389	0.215293012584477
ENSG00000231701	1.71277777777778	-0.109345685875338	0.0805982222977733	-1.35667614939888	0.174884134034378	0.215367699104059
ENSG00000182670	283121570.747222	-0.349142309215591	0.257381732822383	-1.35651549698957	0.174935208037225	0.215423458877009
ENSG00000288206	31.3055555555556	0.694397471663893	0.512000676368779	1.35624327020174	0.175021778755437	0.215515786004757
ENSG00000288357	31.3055555555556	0.694397471663893	0.512000676368779	1.35624327020174	0.175021778755437	0.215515786004757
ENSG00000223986	0.316666666666667	-0.995642755246995	0.734155883630314	-1.35617350136004	0.17504397105963	0.215535972580463
ENSG00000213854	1.47777777777778	-0.0884461617941767	0.065238184013071	-1.35574224102338	0.175181194385811	0.215697793670353
ENSG00000276164	32.2066666666667	0.572627239891069	0.422404016268129	1.35563871989224	0.175214145862164	0.215731220036989
ENSG00000240813	0.759444444444445	-0.122726658084015	0.0905651865553362	-1.35511958570336	0.175379459538083	0.215927608845
ENSG00000266009	0.353888888888889	0.901423599589793	0.665220663436153	1.35507456267752	0.175393802202938	0.215938114931046
ENSG00000230342	0.778333333333333	-0.121937976915945	0.0899938560866535	-1.35495890740067	0.175430649692377	0.215962020569174
ENSG00000224829	3.42	-0.105310646252508	0.0777217868170276	-1.35496944377296	0.175427292590758	0.215962020569174
ENSG00000278788	33.2977777777778	0.685583004523219	0.505972678025191	1.35498028707607	0.175423837744809	0.215962020569174
ENSG00000229636	0.827222222222222	-0.118971756394462	0.0878121568450313	-1.35484380146157	0.175467327897821	0.215992865875017
ENSG00000231356	0.788333333333333	-0.121168847211948	0.0894332100503963	-1.35485293599177	0.175464416994779	0.215992865875017
ENSG00000276025	30.6477777777778	0.601126718188356	0.443756372858045	1.35463230492163	0.175534735627246	0.216061531335345
ENSG00000280931	30.6477777777778	0.601126718188356	0.443756372858045	1.35463230492163	0.175534735627246	0.216061531335345
ENSG00000212855	30.8622222222222	0.580038976917051	0.428233717260167	1.35449160946067	0.175579588484945	0.21610355885932
ENSG00000249386	0.903333333333333	0.135410194030384	0.0999714441707768	1.35448872579122	0.175580507870634	0.21610355885932
ENSG00000250234	32.3661111111111	0.705775682030975	0.521098359338883	1.35440012309076	0.175608758370014	0.216131172762936
ENSG00000276119	31.9261111111111	0.589172400007469	0.43510680777819	1.35408683448552	0.175708675963189	0.216246986476119
ENSG00000285976	41.2422222222222	0.473618067310216	0.349826783924776	1.35386450973422	0.175779608039353	0.216327120843054
ENSG00000259541	32.2077777777778	0.708386709882367	0.523297085619092	1.35369893956949	0.175832446599521	0.216384983449351
ENSG00000240138	0.891666666666667	-0.128506640663449	0.0949354984376679	-1.35362054003248	0.175857470448363	0.21640861369196
ENSG00000216687	7.05555555555556	-0.122756210733536	0.0906899759228048	-1.35358080630682	0.175870153817215	0.216417056789574
ENSG00000284701	32.2588888888889	0.604191064161703	0.446405492529449	1.35345795307804	0.175909374007528	0.21645815313867
ENSG00000254400	40.53	0.479054947706433	0.354021175814979	1.35318161859561	0.175997616044	0.216559566616641
ENSG00000271449	31.2927777777778	0.638088026657768	0.471596992370964	1.35303667533961	0.176043914045415	0.216601612955066
ENSG00000278085	31.2927777777778	0.638088026657768	0.471596992370964	1.35303667533961	0.176043914045415	0.216601612955066
ENSG00000270946	31.2888888888889	0.638073428734188	0.471592045900435	1.35301991261511	0.176049269006874	0.216601612955066
ENSG00000276776	31.6344444444444	0.678890365100175	0.501885638658309	1.35267940105848	0.176158073934007	0.216728306902127
ENSG00000276838	33.3866666666667	0.626282602176097	0.463008855955586	1.35263633539695	0.176171838435971	0.216738067542616
ENSG00000162695	59507.9677777778	0.281055160383926	0.207793196328382	1.35257152471809	0.176192554518629	0.216756379541188
ENSG00000214012	0.427222222222222	0.162215877468209	0.119933982141495	1.35254307888177	0.176201647518015	0.216760391800252
ENSG00000197121	24307.695	0.261879201072415	0.193627496225186	1.35248973507282	0.17621870034946	0.216774195525199
ENSG00000031698	82313901.6477778	0.323777982221649	0.239405337739678	1.35242591196407	0.176239104797049	0.216792121167102
ENSG00000219500	9.62555555555556	-0.137044871104236	0.101342283197084	-1.35229705489978	0.176280306171582	0.216835627122831
ENSG00000230407	0.712222222222222	-0.127298324187702	0.0941365884858659	-1.35227254604426	0.176288143563055	0.216838091804452
ENSG00000233619	0.451666666666667	0.187661137939113	0.138791277738019	1.3521104567777	0.176339982675541	0.216893267608415
ENSG00000279169	31.0794444444444	0.573814402251429	0.424388865999307	1.35209579756592	0.176344671519879	0.216893267608415
ENSG00000286131	31.2844444444444	0.656392538466717	0.485487879345932	1.35202662392115	0.176366798414568	0.216913304780276
ENSG00000284781	31.4605555555556	0.661640581685483	0.489408260616193	1.35191952185776	0.176401061731205	0.216948266702474
ENSG00000261897	31.2172222222222	0.678593289857208	0.502206947924253	1.35122242466379	0.176624193271292	0.217215499731801
ENSG00000273962	32.1672222222222	0.66110525882389	0.48929845099161	1.3511288610951	0.176654157728604	0.217245162705449
ENSG00000234644	4.155	-0.111648525802629	0.082645195050134	-1.35093789463382	0.176715327973195	0.217313198596031
ENSG00000229483	32.4894444444444	0.684838854113476	0.506968148247809	1.35085183651168	0.176742899210027	0.217339913442839
ENSG00000220948	0.749444444444444	-0.123788772531181	0.0916477825484623	-1.35070122908563	0.176791158418135	0.217392065581649
ENSG00000211643	5.78111111111111	0.530075304834046	0.392490759003688	1.35054212786973	0.176842149959672	0.21744757398528
ENSG00000255116	0.909444444444444	0.134226419175294	0.0993934203849914	1.3504557812316	0.176869828428306	0.217474413585185
ENSG00000286522	31.7977777777778	0.615722600573805	0.456121303884782	1.34990976156934	0.177044930117458	0.21768251306493
ENSG00000226671	0.855	0.133686761736456	0.0990592578800983	1.3495635299254	0.177156029172067	0.217811908055231
ENSG00000102265	2777907.28	0.331956241896456	0.246037405940841	1.34921046101532	0.177269375646196	0.217944057578445
ENSG00000206459	32.1194444444444	0.658931879616713	0.488405739626828	1.34914851762426	0.177289267035124	0.217961303687754
ENSG00000274226	29.97	0.62442428891887	0.463053757745203	1.34849200222334	0.177500190800758	0.21821339811689
ENSG00000162685	8.21	-0.150207159869923	0.111401846057828	-1.3483363623252	0.177550221822023	0.218267685709902
ENSG00000285312	40.9205555555556	0.353516811702649	0.262219061519464	1.34817358301165	0.177602559068715	0.21832480472878
ENSG00000236701	0.820555555555556	-0.129417941926782	0.0960082752703853	-1.34798736423819	0.177662446721342	0.218391201290835
ENSG00000232768	3440717.30222222	-0.338943998171538	0.251452051339408	-1.34794684062464	0.177675481040938	0.218400001001742
ENSG00000236378	32.1583333333333	0.68410937905109	0.507670917974859	1.34754494462684	0.177804788439012	0.218551719122952
ENSG00000255396	3.26277777777778	0.129040705966699	0.0957711022145476	1.34738666448278	0.177855733261124	0.218607109729043
ENSG00000254554	33.7233333333333	0.564472502388746	0.418948379554565	1.34735573625778	0.177865689240062	0.218612117884171
ENSG00000276432	30.3894444444444	0.676974088754688	0.502504823369267	1.34719918550356	0.177916090220874	0.218666834424821
ENSG00000198822	287162.864444444	0.309044237923594	0.229518005860023	1.34649234497128	0.178143787492713	0.218939445215717
ENSG00000235756	0.728888888888889	-0.124903151776715	0.0927701671533917	-1.34637195996632	0.178182589184904	0.218979892213684
ENSG00000270011	60.0366666666667	0.366359116665073	0.272119528345941	1.34631688836138	0.178200341594164	0.218994468592709
ENSG00000227246	32.1183333333333	0.658831563244049	0.489374218104293	1.3462735446019	0.178214314441616	0.218997159078117
ENSG00000234605	32.1183333333333	0.658831563244049	0.489374218104293	1.3462735446019	0.178214314441616	0.218997159078117
ENSG00000147905	18636.1044444444	0.278223193127194	0.206683231607454	1.34613336052154	0.17825951155397	0.219042353935544
ENSG00000225932	0.205555555555556	0.266426301648909	0.197921228571322	1.34612291754697	0.178262878841814	0.219042353935544
ENSG00000250563	0.762777777777778	-0.124047528678539	0.0921563480922593	-1.34605516870474	0.178284725285814	0.219061956261734
ENSG00000215560	32.1877777777778	0.691997686782963	0.514197607063004	1.34578161640136	0.178372955840758	0.219163122061383
ENSG00000231158	3.565	0.106772858968217	0.0793419138568844	1.34573082218325	0.178389342397341	0.219176010871951
ENSG00000236724	31.5988888888889	0.701656816415597	0.521408598298626	1.34569475590761	0.178400978300614	0.219183062187937
ENSG00000249818	31.8733333333333	0.674224508304103	0.501047416804756	1.34563014535375	0.178421824730434	0.219201428697082
ENSG00000238244	3.6	-0.113964518000203	0.0847040295364632	-1.34544387821767	0.178481933490092	0.219268028418387
ENSG00000215414	96118.2222222222	0.288051761989393	0.214102650044398	1.34539092313739	0.178499024945737	0.219281778009487
ENSG00000237954	32.5894444444445	0.692327862511339	0.514702948645804	1.34510179965526	0.178592362135675	0.219381939277009
ENSG00000230434	32.5894444444445	0.692327862511339	0.514702948645804	1.34510179965526	0.178592362135675	0.219381939277009
ENSG00000256115	32.8761111111111	0.711332181294863	0.52886249101494	1.34502293768224	0.178617827299843	0.219405969621122
ENSG00000275865	30.5227777777778	0.697703667727838	0.518831228117909	1.34476035734934	0.17870263606865	0.219502890937898
ENSG00000232848	2.11	0.107306215316901	0.0798025770509511	1.34464599117382	0.178739583668963	0.219541019264271
ENSG00000276581	31.6761111111111	0.584685847737606	0.434857441091302	1.3445460339147	0.178771880919859	0.219573433360577
ENSG00000121864	6370131.90111111	0.33577009494256	0.249858573345422	1.34384059929122	0.178999937767117	0.219846275667584
ENSG00000232285	0.927777777777778	-0.137044860386492	0.102017893281026	-1.34334140785458	0.179161449845078	0.220037372897458
ENSG00000227584	1.46166666666667	-0.0880514836968719	0.0655709368391339	-1.34284315493143	0.179322766307921	0.220228217262453
ENSG00000250480	11.305	-0.136498291111112	0.101655358283548	-1.34275549676758	0.179351158051428	0.220255808133333
ENSG00000213433	2.47	0.17011967609353	0.126703424995537	1.34266043794413	0.179381950583612	0.220279067798502
ENSG00000275722	34.305	0.599634600718253	0.446597188202849	1.34267437538342	0.179377435564327	0.220279067798502
ENSG00000285975	33.2494444444444	0.592965678207873	0.441683806248739	1.34251170140012	0.179430138897962	0.220330963423761
ENSG00000226327	4.60222222222222	0.120245930605925	0.0895809522336079	1.34231583397718	0.179493611560602	0.220364270221326
ENSG00000213197	842.449444444445	0.24172675053156	0.180081970683188	1.34231511136015	0.179493845762278	0.220364270221326
ENSG00000273887	30.7666666666667	0.692237540383727	0.515717056050707	1.34228164894291	0.179504691249968	0.220364270221326
ENSG00000274952	30.7666666666667	0.692237540383727	0.515717056050707	1.34228164894291	0.179504691249968	0.220364270221326
ENSG00000283996	30.7666666666667	0.692237540383727	0.515717056050707	1.34228164894291	0.179504691249968	0.220364270221326
ENSG00000284132	30.7666666666667	0.692237540383727	0.515717056050707	1.34228164894291	0.179504691249968	0.220364270221326
ENSG00000284236	30.7666666666667	0.692237540383727	0.515717056050707	1.34228164894291	0.179504691249968	0.220364270221326
ENSG00000284241	30.7666666666667	0.692237540383727	0.515717056050707	1.34228164894291	0.179504691249968	0.220364270221326
ENSG00000224594	1.82777777777778	-0.113971805182326	0.0849119941337476	-1.34223446693297	0.179519984215828	0.220375765821273
ENSG00000250866	31.5694444444444	0.683353133298683	0.509167174044318	1.34209974274422	0.179563657301401	0.220422098477314
ENSG00000282431	33.6816666666667	0.664291823143171	0.495086216208355	1.34176998146037	0.179670588227373	0.220546077223719
ENSG00000278414	31.3027777777778	0.694367298986918	0.517583976228952	1.34155486042282	0.179740370531711	0.220624449265692
ENSG00000230370	3.97388888888889	0.123837863528751	0.0923232736109275	1.34135043835895	0.179806700900307	0.220698579152146
ENSG00000167792	27961558.2211111	0.343513634632441	0.256124726780493	1.34119668549942	0.179856602235974	0.220752539463451
ENSG00000149346	8488.86611111111	0.273313824996896	0.20379377944678	1.34112937960538	0.179878449972375	0.22077206489923
ENSG00000198736	59077.4327777778	0.288542220891839	0.215180059596641	1.34093382738492	0.179941938119176	0.220842694310565
ENSG00000213051	3.13944444444444	-0.117243227211436	0.0874393584426604	-1.34085186922226	0.179968551675916	0.220868064377251
ENSG00000124422	45208896.6294444	0.283998584602403	0.21180858260906	1.34082661384211	0.179976753223941	0.220870837207273
ENSG00000236966	226.717222222222	-0.206935898513011	0.154342986260983	-1.34075349665127	0.180000499201955	0.220892685639561
ENSG00000176171	55511670.4911111	0.309405698157928	0.230811501917472	1.3405124770106	0.180078790673224	0.22098146745869
ENSG00000179630	3469.99722222222	0.260391161378594	0.19426277506288	1.34040688595285	0.180113098251	0.221016270905208
ENSG00000236241	2.28888888888889	-0.0943854500914101	0.070417826981839	-1.34036300375688	0.180127357438364	0.221019867292757
ENSG00000263935	1.37611111111111	-0.120587044056374	0.0899660762549234	-1.34036126811493	0.180127921439319	0.221019867292757
ENSG00000283018	80.0411111111111	0.37498372108564	0.279787446471864	1.34024498173241	0.180165711963112	0.221058939515048
ENSG00000174407	31.1955555555556	0.653056637388556	0.487294926212832	1.34016711904635	0.180191018920637	0.221080264146763
ENSG00000274641	31.7405555555556	0.563411834573395	0.420407991992671	1.34015490976493	0.180194987425083	0.221080264146763
ENSG00000230951	1.94944444444444	-0.131345250201845	0.0980192529419439	-1.3399944017084	0.180247164996931	0.221129682584194
ENSG00000228599	90.1983333333333	-0.227900161816204	0.170073940279826	-1.34000636100531	0.180243276910579	0.221129682584194
ENSG00000260598	1.60333333333333	-0.1036825334503	0.0774004634395035	-1.33955959490267	0.180388567330793	0.221295852922062
ENSG00000230646	1.21	0.120905021031438	0.0902686905493066	1.33939043865267	0.180443600431322	0.221356060331097
ENSG00000205579	5.27055555555556	-0.119944262123837	0.0895596399143113	-1.33926690905186	0.180483797288367	0.221390757877651
ENSG00000278790	30.8927777777778	0.643065620190272	0.480158256551742	1.33927848040863	0.180480031656128	0.221390757877651
ENSG00000277335	34.9461111111111	0.681731192254766	0.509055770076713	1.33920727811813	0.18050320373114	0.22140725613591
ENSG00000251211	2.50222222222222	0.116128137784811	0.0867315650878872	1.33893741761878	0.180591047196672	0.221507696155633
ENSG00000275436	31.3038888888889	0.694518670857542	0.5187213827532	1.33890503447394	0.180601590508292	0.221513318567669
ENSG00000234413	9.62111111111111	-0.134707681436346	0.10061994939584	-1.33877707398167	0.180643256386515	0.221553349154569
ENSG00000226098	7.51777777777778	-0.131941593655174	0.0985544730384255	-1.33876819171598	0.180646148851965	0.221553349154569
ENSG00000213157	1.945	0.126547688772535	0.0945438670948385	1.33850764371203	0.180731010310966	0.221650113938848
ENSG00000233277	32.17	0.697166065238735	0.520907170659911	1.33836910779234	0.180776144031241	0.221698151494316
ENSG00000231445	1.455	0.13321327507975	0.0995486938134865	1.33817200383701	0.180840373099827	0.22176960303928
ENSG00000215800	11.3961111111111	-0.136649050189561	0.102156179281349	-1.33764840414808	0.181011077642136	0.221971619410716
ENSG00000125772	30401.0861111111	0.258990335134804	0.193621051701141	1.33761454583235	0.181022120283864	0.221977837521484
ENSG00000130244	95425.5805555556	0.273169288467646	0.204241332961963	1.33748289098035	0.181065063303038	0.222023171674659
ENSG00000224346	5.62222222222222	-0.116246408161548	0.0869319960638181	-1.3372108478472	0.181153821959101	0.222124680418941
ENSG00000243449	260359996.487222	-0.45615287339705	0.341131728348564	-1.33717515988709	0.181165468153467	0.22213163289673
ENSG00000166823	37109.425	0.26797097968959	0.200419314252216	1.33705167433297	0.181205769975565	0.222173719157928
ENSG00000101400	583818.451666667	0.309126034945391	0.231220952687295	1.33692916386975	0.181245760134525	0.222215420529746
ENSG00000259573	0.855555555555556	0.130644925685022	0.0977243685487041	1.33687152575369	0.181264576772318	0.222231160321495
ENSG00000241926	0.725555555555556	-0.124582698022535	0.0931994085228293	-1.33673271104525	0.181309900410345	0.222279395700799
ENSG00000282623	30.8588888888889	0.636751436102334	0.476359327140048	1.33670403794808	0.181319263355959	0.222283542841061
ENSG00000233887	1.13222222222222	0.100203106374196	0.0749689967391459	1.33659393526169	0.181355219746634	0.222317267623814
ENSG00000260921	31.6105555555556	0.701600641823681	0.524921050108374	1.33658317127658	0.181358735240498	0.222317267623814
ENSG00000140876	3071.55888888889	-0.251503223770332	0.188192193863484	-1.3364168757859	0.181413053408792	0.22237651931553
ENSG00000258462	21.2116666666667	-0.179834717484462	0.134580549425352	-1.33626083600001	0.181464032669222	0.222431674393713
ENSG00000240484	1.09444444444444	0.14630518366619	0.109498881296919	1.33613404934673	0.181505462560149	0.222475120968202
ENSG00000275946	31.3016666666667	0.694572576416337	0.519862011787262	1.33607103552042	0.181526056107948	0.222493025968885
ENSG00000255261	0.757222222222222	-0.122071770335654	0.0913689810522495	-1.33603077247679	0.181539215380604	0.222501818039933
ENSG00000232127	32.1161111111111	0.659001778083156	0.493307379679526	1.33588469426764	0.181586964435442	0.222553002771873
ENSG00000275937	31.3033333333333	0.694393016492253	0.519864879473705	1.33571826816852	0.181641376027008	0.222612349464997
ENSG00000242435	140.528333333333	-0.199696401836988	0.149521542496198	-1.33556943369592	0.181690046433026	0.222658139918406
ENSG00000276819	31.6472222222222	0.6223422689017	0.465975944133635	1.33556737581977	0.181690719447543	0.222658139918406
ENSG00000103005	320451.196666667	-0.297278251972207	0.222596854055944	-1.33550068905059	0.181712529906899	0.22267159106562
ENSG00000276040	31.6927777777778	0.583538799337449	0.436944987349465	1.3354971820989	0.181713676938215	0.22267159106562
ENSG00000225017	5.47333333333333	-0.138571878801701	0.103773061035929	-1.33533575494823	0.181766481312703	0.222728954651322
ENSG00000226000	30.8872222222222	0.636158368540425	0.476500126407358	1.33506442765679	0.181855260728368	0.22280836051399
ENSG00000232945	30.8872222222222	0.636158368540425	0.476500126407358	1.33506442765679	0.181855260728368	0.22280836051399
ENSG00000226347	30.8872222222222	0.636158368540425	0.476500126407358	1.33506442765679	0.181855260728368	0.22280836051399
ENSG00000225550	30.8872222222222	0.636158368540425	0.476500126407358	1.33506442765679	0.181855260728368	0.22280836051399
ENSG00000233235	14.6588888888889	-0.146262879551078	0.109647208611955	-1.33394074872173	0.182223275638562	0.223251892135053
ENSG00000274143	31.3061111111111	0.69496120433159	0.521017068404559	1.33385496651708	0.182251392753972	0.223278980509728
ENSG00000213390	5160.80611111111	0.269115160777387	0.201770321916551	1.33376979439369	0.182279313084173	0.223305826022172
ENSG00000125869	326017.63	0.295223805771489	0.221369336092051	1.33362556433167	0.182326600470007	0.223356395078444
ENSG00000179031	7.26611111111111	-0.122298428003735	0.0917069562229958	-1.33357853145133	0.182342022675332	0.223367926139211
ENSG00000260103	2599847.45666667	0.315783434273794	0.236808001520379	1.33349984901848	0.182367825015075	0.223392171625703
ENSG00000232576	0.541111111111111	0.197865350990027	0.148389014158929	1.33342317901046	0.182392970024514	0.223415610341446
ENSG00000268839	33.1911111111111	0.644112474830033	0.483079563399954	1.33334656158235	0.182418100357782	0.223439029535977
ENSG00000286848	30.8055555555556	0.604468544075361	0.453362268563553	1.33330139270429	0.182432916844745	0.223449814450166
ENSG00000233662	6.05	-0.120191374143065	0.0901555231617985	-1.33315597234528	0.182480624308764	0.223500883272597
ENSG00000262755	30.9744444444444	0.627037901229517	0.470381011701174	1.33304254557764	0.182517842186881	0.223539101587742
ENSG00000180770	8.46833333333333	-0.126603812232533	0.0949767322059393	-1.33299819115714	0.182532397402235	0.223549562156214
ENSG00000253233	0.886111111111111	0.13586543000623	0.101937118910149	1.33283568791057	0.182585731339214	0.223607513224558
ENSG00000155846	8059.11666666667	0.266700190315816	0.200163025816435	1.33241486147597	0.182723901236961	0.223769353221462
ENSG00000223824	0.266666666666667	0.881764832699399	0.661929008364154	1.33211389976477	0.182822763491371	0.223883046782007
ENSG00000229817	0.727222222222222	-0.123986840564814	0.0931013722962097	-1.33174020432631	0.182945573061567	0.22402605754426
ENSG00000196503	2275.85611111111	0.255618693693643	0.191963771248071	1.33159862421806	0.182992117272165	0.224075671191118
ENSG00000229301	31.0183333333333	0.679462429383746	0.510586165102416	1.33074978490155	0.18327135575543	0.224402816267396
ENSG00000232817	31.0183333333333	0.679462429383746	0.510586165102416	1.33074978490155	0.18327135575543	0.224402816267396
ENSG00000136720	61215747.6616667	0.422949538137349	0.317929252044153	1.33032596220058	0.183410896738885	0.224566276822727
ENSG00000260287	29.9655555555556	0.623958320473151	0.469100579242397	1.33011628653465	0.183479960242099	0.224643437603308
ENSG00000273049	31.69	0.65005587506965	0.488757006745776	1.33001852883466	0.183512166505886	0.224675468676673
ENSG00000278369	30.7638888888889	0.691767138433315	0.520271878874077	1.32962623298106	0.183641450456594	0.224826346743243
ENSG00000100902	51212061.2111111	0.296848098214156	0.223272611793195	1.32953207216078	0.183672491877181	0.224856943649128
ENSG00000006116	400191.565555556	0.293946740503438	0.221221607626137	1.3287433522326	0.183932656976129	0.225168028844406
ENSG00000268221	32.2183333333333	0.592232477740311	0.445728506818275	1.32868431944777	0.183952140348118	0.225184463731377
ENSG00000235239	1.53055555555556	-0.0982125267034368	0.0739212727590694	-1.32860979035818	0.183976740353526	0.225207160841119
ENSG00000272000	31.7105555555556	0.694340913967309	0.52268253752627	1.32841804368184	0.184040041860863	0.225277229663712
ENSG00000128335	1164097.54944444	0.28912151809454	0.217657174673633	1.32833442558494	0.184067651829887	0.225303606497741
ENSG00000268799	31.9794444444444	0.632049492485793	0.475970917539966	1.32791620074712	0.184205792070658	0.225465269074894
ENSG00000273572	31.0611111111111	0.66383307385597	0.499940746871391	1.32782350310554	0.184236420618396	0.225495332555757
ENSG00000256100	0.843888888888889	0.127448194212837	0.0960194603362235	1.32731629366133	0.184404076199272	0.225678185471696
ENSG00000248208	320251.895555556	0.270271893651888	0.203617985359863	1.32734784294336	0.184393644446877	0.225678185471696
ENSG00000275596	31.3	0.694615063099409	0.523330124759315	1.32729806719778	0.184410102968303	0.225678185471696
ENSG00000274676	31.3	0.694615063099409	0.523330124759315	1.32729806719778	0.184410102968303	0.225678185471696
ENSG00000108312	113687.035	0.261687754436632	0.197167123576379	1.32723828237652	0.184429872462394	0.225694948292197
ENSG00000275695	32.2816666666667	0.630982423382841	0.475475801386802	1.32705475555744	0.184490570448328	0.225761794356029
ENSG00000244573	1.05277777777778	0.135625692779597	0.10222381885095	1.32675235873696	0.184590614665025	0.225876782561857
ENSG00000282320	33.7527777777778	0.664672805024723	0.501032317732955	1.32660665090867	0.184638834614955	0.225928349825126
ENSG00000239412	1.05277777777778	-0.139487558653018	0.105149510742423	-1.32656402933448	0.184652941385695	0.225938173392135
ENSG00000197062	10653.8172222222	0.266830357508347	0.201182529267769	1.32630978683642	0.184737106434872	0.226033715599072
ENSG00000276218	30.7872222222222	0.691590633714241	0.521459522866568	1.3262594763107	0.184753764716697	0.226046656830797
ENSG00000228473	1.66111111111111	0.106995462495352	0.0806855568892224	1.32607949452777	0.184813367456101	0.226112138123935
ENSG00000239880	9.26777777777778	-0.128643264740636	0.097015583928294	-1.32600618922954	0.184837647304588	0.226134400313064
ENSG00000230485	9.42722222222222	-0.129986693318073	0.0980587534250939	-1.32560009971336	0.184972193188086	0.226291558463653
ENSG00000251997	0.424444444444444	0.175977674187261	0.132766245587206	1.32546998982261	0.185015316618447	0.22633686541297
ENSG00000258589	32.3727777777778	0.628080458682124	0.473878568403251	1.32540380713663	0.185037254964112	0.226356253645419
ENSG00000237482	31.3511111111111	0.6562640405322	0.495209911780574	1.32522396042628	0.185096880568283	0.226384490497946
ENSG00000224708	31.3511111111111	0.6562640405322	0.495209911780574	1.32522396042628	0.185096880568283	0.226384490497946
ENSG00000206401	31.3511111111111	0.6562640405322	0.495209911780574	1.32522396042628	0.185096880568283	0.226384490497946
ENSG00000226187	31.3511111111111	0.6562640405322	0.495209911780574	1.32522396042628	0.185096880568283	0.226384490497946
ENSG00000236210	31.3511111111111	0.6562640405322	0.495209911780574	1.32522396042628	0.185096880568283	0.226384490497946
ENSG00000235769	31.3511111111111	0.6562640405322	0.495209911780574	1.32522396042628	0.185096880568283	0.226384490497946
ENSG00000241293	8.54666666666667	-0.126096812999708	0.0951712832452601	-1.32494602047922	0.185189055537154	0.226489773437615
ENSG00000161958	3252.71444444444	0.260082750694162	0.196340449522904	1.32465190604457	0.185286631524189	0.226601654780841
ENSG00000267708	39.1366666666667	-0.167440298489342	0.126413192100165	-1.32454766553691	0.185321223687218	0.226629047029245
ENSG00000227035	0.496111111111111	0.176729164790027	0.133425274731491	1.32455537487692	0.185318665182828	0.226629047029245
ENSG00000282092	93.57	0.657715900223234	0.496601335899942	1.32443441585053	0.185358810955531	0.226667555047278
ENSG00000230000	32.3161111111111	0.69479034677325	0.524657916906732	1.32427306323629	0.185412373196223	0.226725595016074
ENSG00000250860	5.66166666666667	-0.112000130046632	0.0845788263048017	-1.32421002915092	0.185433300954581	0.22674372644522
ENSG00000255982	4.30333333333333	-0.103362278514326	0.0780575342461406	-1.32418067663258	0.185443046792631	0.226748184127179
ENSG00000115806	212958.115555556	-0.282603732209306	0.213433696067197	-1.32408207989956	0.185475786375188	0.226780755906768
ENSG00000154957	6000.06055555556	0.267215712061229	0.201827998190583	1.32397741867757	0.185510544381256	0.226815793383483
ENSG00000251746	0.560555555555556	1.81006376281782	1.36717185569905	1.32394750175157	0.185520480681639	0.226820481117576
ENSG00000229882	32.5855555555556	0.647187119199546	0.48885802907055	1.32387540086029	0.185544429148029	0.226842299491242
ENSG00000234746	30.8844444444445	0.636623165442529	0.481119308526381	1.32321267128613	0.185764663293562	0.227104082838499
ENSG00000230245	2.11666666666667	-0.110808253627581	0.0837474444311726	-1.32312399954662	0.185794144784976	0.227132654552131
ENSG00000101489	121368885.829444	0.33140057064146	0.250476913772334	1.32307830550276	0.185809338445584	0.227139844596663
ENSG00000228568	1271.05277777778	-0.22805689211946	0.172369541058428	-1.32306955578745	0.185812247905588	0.227139844596663
ENSG00000168894	43776177.5505556	0.285770114584025	0.216021683728823	1.32287698925058	0.185876288761205	0.22721065684208
ENSG00000282868	30.4972222222222	0.640775018396673	0.484419686185142	1.32276832810583	0.185912432836059	0.227247365204916
ENSG00000255475	32.42	0.659605962472404	0.498668819022911	1.32273352034489	0.185924012078161	0.227254045673964
ENSG00000230897	28.4283333333333	-0.166889030919291	0.126197749812797	-1.32244062328255	0.186021469111093	0.227365690271919
ENSG00000170579	3180752.25333333	-0.264875457098531	0.200310090639701	-1.32232707924317	0.186059259314372	0.22740440183859
ENSG00000214195	10.9388888888889	-0.143297973237536	0.10837983403485	-1.32218299200806	0.186107223201386	0.227450782421464
ENSG00000231449	3.15722222222222	-0.137396263693828	0.103916748483778	-1.32217631612364	0.18610944569724	0.227450782421464
ENSG00000225099	12.3588888888889	-0.137701102201793	0.104166096906583	-1.32193781173624	0.18618886003394	0.227540355990845
ENSG00000100842	7089.09888888889	0.269616005416419	0.203959741487283	1.3219079581606	0.186198802083675	0.227545024771508
ENSG00000196366	62.6538888888889	0.349693463629906	0.264552378488643	1.32183073018532	0.186224522912699	0.227568975134465
ENSG00000285665	45.2261111111111	0.349282403846908	0.26428800306394	1.32159765028156	0.186302166252827	0.227656371872496
ENSG00000258573	31.725	0.674394164316096	0.510350938890907	1.32143220071602	0.186357295159879	0.227716251720724
ENSG00000267557	32.9138888888889	0.682077189969534	0.516285377716634	1.32112436146486	0.186459901347299	0.227834139811937
ENSG00000277176	30.8777777777778	0.67287069751495	0.509370066222526	1.32098594349083	0.186506051173498	0.227883038760031
ENSG00000213331	0.885	0.12816392101802	0.0970298054221868	1.32087166886881	0.186544157743521	0.22792210713716
ENSG00000230580	6.91444444444444	0.140236324942513	0.106180922157314	1.3207299587655	0.18659142107198	0.227972360426174
ENSG00000213560	0.805	0.115123357670683	0.0871681513769273	1.32070436107878	0.186599959387343	0.227975298791334
ENSG00000260939	0.936666666666667	-0.133803581999991	0.101324173205763	-1.32054945790942	0.186651634750794	0.228030937179524
ENSG00000275743	31.6355555555556	0.621882156938207	0.471182595746954	1.31983261383488	0.186890910063591	0.228315753863922
ENSG00000231801	0.867777777777778	-0.128840983181472	0.0976303247264865	-1.31968201009699	0.18694120885765	0.228369695771481
ENSG00000213561	1.63277777777778	-0.101499085877357	0.0769417044980359	-1.31916866853331	0.187112730333477	0.228571716395929
ENSG00000249582	3.58277777777778	-0.0956666283921959	0.0725393668437704	-1.31882359268775	0.187228094926773	0.228686127447654
ENSG00000215043	0.819444444444445	-0.124604611731981	0.0944819944099309	-1.3188186014719	0.187229763958479	0.228686127447654
ENSG00000226096	21032.0588888889	-0.261525266128399	0.198303237612074	-1.31881490830725	0.187230998936965	0.228686127447654
ENSG00000223680	32.415	0.695281226622572	0.527195686358062	1.31882950603346	0.187226117554765	0.228686127447654
ENSG00000008853	333966.61	-0.280454585033355	0.212669415204735	-1.31873492370007	0.187257746923852	0.228711282264633
ENSG00000285034	30.4227777777778	0.633699012532443	0.480551936147296	1.31868995807813	0.187272785304416	0.228714619016433
ENSG00000285356	30.4227777777778	0.633699012532443	0.480551936147296	1.31868995807813	0.187272785304416	0.228714619016433
ENSG00000251113	40.7644444444444	-0.167117494481879	0.126732229292464	-1.31866609949879	0.187280764971159	0.228716849585293
ENSG00000261846	31.0405555555556	0.682072670301333	0.517286206919081	1.31855955403046	0.187316402903327	0.228752856586282
ENSG00000213301	0.162222222222222	-0.446600244570084	0.338722423504411	-1.31848443911558	0.187341530775097	0.228776026641381
ENSG00000276686	31.2983333333333	0.694625531831492	0.526860252060525	1.31842462800115	0.187361540911645	0.228792945750053
ENSG00000284613	32.6083333333333	0.664662503773069	0.50414925916192	1.31838437068812	0.187375010105123	0.22880187666253
ENSG00000090565	135347.618333333	0.299644756692036	0.227311351460793	1.31821290387127	0.187432387061153	0.228864420586152
ENSG00000241946	7.67	0.133908140239765	0.101586533143229	1.31816822659914	0.187447339290116	0.228867641211892
ENSG00000284044	30.7616666666667	0.691951683987171	0.524931997649229	1.31817394840836	0.187445424312006	0.228867641211892
ENSG00000229125	30.4405555555556	0.608888723908723	0.46193546895458	1.31812507337165	0.187461782300162	0.228870239714141
ENSG00000224395	30.4405555555556	0.608888723908723	0.46193546895458	1.31812507337165	0.187461782300162	0.228870239714141
ENSG00000185372	0.818888888888889	0.113605811407437	0.0861914363289048	1.31806379202128	0.187482294047071	0.228883822129903
ENSG00000225228	31.9511111111111	0.68039393368836	0.516210561645535	1.31805504234445	0.187485222824567	0.228883822129903
ENSG00000229408	30.4405555555556	0.608758104781585	0.461935818260846	1.31784131196735	0.187556775239027	0.228956134376651
ENSG00000235132	30.4405555555556	0.608758104781585	0.461935818260846	1.31784131196735	0.187556775239027	0.228956134376651
ENSG00000261232	3.46555555555556	0.132737365770254	0.10074980900574	1.31749496182858	0.187672768746175	0.22909020736602
ENSG00000254613	9.72555555555556	-0.133934406788806	0.101672985093287	-1.3173057392376	0.187736162216143	0.229160065336903
ENSG00000213880	0.715555555555556	-0.123923597429791	0.094076078287948	-1.31727001895728	0.187748131019841	0.229167149284366
ENSG00000143340	2315.26166666667	0.255765928620534	0.194166513788063	1.31725045493533	0.187754686580504	0.229167625527776
ENSG00000283594	31.5677777777778	0.639937481598474	0.485820690130893	1.31722978168356	0.187761614008214	0.229168555614544
ENSG00000242159	0.963333333333333	0.116008571062747	0.0880832396907545	1.31703342735841	0.187827420048071	0.229241346353203
ENSG00000244273	0.886111111111111	0.127182393188653	0.0965773654092584	1.31689648655979	0.187873324357711	0.229289843261628
ENSG00000243104	12.3877777777778	0.149459255522742	0.113508654748558	1.31672123023412	0.187932084600543	0.22935402648331
ENSG00000174943	98693.0811111111	0.282650012903632	0.214665784320277	1.31669801873001	0.187939868010597	0.229355994942344
ENSG00000176243	0.783888888888889	-0.119054944718739	0.0904216762203571	-1.31666376576125	0.187951354340239	0.229362482052159
ENSG00000284217	31.6088888888889	0.678991899013361	0.515714655972166	1.31660384507282	0.187971449283149	0.229379473731276
ENSG00000230663	32.4394444444444	0.574411076984604	0.436339498188839	1.31643153867315	0.188029242621593	0.229434933630248
ENSG00000274571	31.6622222222222	0.691135519571395	0.525000907869924	1.31644633220831	0.188024280203286	0.229434933630248
ENSG00000237190	57336.3927777778	0.256417252986433	0.194815361264796	1.31620654203909	0.188104728544194	0.229519507598979
ENSG00000258543	32.3577777777778	0.62717012760315	0.476584341738628	1.31596880693807	0.188184512489573	0.229609320156165
ENSG00000116731	1401522.57722222	0.261905182047326	0.199032841835769	1.31588927551683	0.188211208822333	0.229634355224885
ENSG00000285245	219.201666666667	0.6151862293909	0.467521235810584	1.31584660175766	0.188225534285907	0.22964429558876
ENSG00000257645	95.0027777777778	0.207205700964216	0.157497160211874	1.31561547322803	0.188303137475441	0.229731434665775
ENSG00000274610	30.8733333333333	0.67288787390837	0.511553817015382	1.31538041849493	0.18838208312379	0.229797579000075
ENSG00000278277	30.8733333333333	0.67288787390837	0.511553817015382	1.31538041849493	0.18838208312379	0.229797579000075
ENSG00000276212	30.8733333333333	0.67288787390837	0.511553817015382	1.31538041849493	0.18838208312379	0.229797579000075
ENSG00000275008	30.7611111111111	0.692053567910568	0.526114200625483	1.31540560412132	0.188373623093866	0.229797579000075
ENSG00000165802	32706626.3005556	0.330120981912596	0.250974219993329	1.31535813487684	0.188389568582304	0.229799168554878
ENSG00000063660	9806475.45333333	0.28924581319625	0.219978484329602	1.31488228986459	0.188549465647304	0.22998666485447
ENSG00000214278	2.48944444444444	-0.106199810027769	0.0807698972729285	-1.31484394079282	0.188562356351733	0.229994841031499
ENSG00000197429	1228.54	0.232809203639187	0.177077503330329	1.31473055165507	0.188600474919102	0.230033786800428
ENSG00000263309	32.65	0.610929057498644	0.464749640656327	1.31453368449275	0.188666670191334	0.230106973717413
ENSG00000231894	9.14833333333333	-0.127681702052616	0.0971378554033788	-1.31443814074749	0.188698802314409	0.230138612134612
ENSG00000249086	32.1261111111111	0.677325590529064	0.515322461563672	1.31437234168644	0.188720933409711	0.230158051540094
ENSG00000232954	32.3422222222222	0.688046506424881	0.523486603194889	1.3143536094824	0.188727234217312	0.230158184187719
ENSG00000261385	76.2072222222222	0.682019795993372	0.518909998124675	1.31433157668607	0.188734645418327	0.230159670938295
ENSG00000261711	0.213888888888889	0.264582272854962	0.201376565413519	1.31386823641396	0.18889054951991	0.230342236988782
ENSG00000255319	484329.687222222	0.299041745499175	0.227616900738175	1.31379411866766	0.188915497365289	0.230365101931232
ENSG00000129946	207056.908888889	-0.269592754380314	0.205271334629816	-1.31334828054046	0.189065616610715	0.230530211077917
ENSG00000215005	2.89777777777778	-0.0869085627983351	0.0661729258897417	-1.31335529795287	0.189063253079606	0.230530211077917
ENSG00000278468	30.5555555555556	0.686066534245638	0.522384332071556	1.3133367371969	0.189069504565787	0.230530211077917
ENSG00000185070	874284.631666667	0.265639248477479	0.202284779432902	1.31319444410098	0.189117435656932	0.23057733389448
ENSG00000232984	30.4394444444444	0.608832362519516	0.463636745528862	1.31316675908643	0.18912676232916	0.23057733389448
ENSG00000206471	30.4394444444444	0.608832362519516	0.463636745528862	1.31316675908643	0.18912676232916	0.23057733389448
ENSG00000242353	3.90555555555556	-0.108925911039883	0.0829661183355897	-1.31289631508719	0.189217888750773	0.230680866045663
ENSG00000226841	31.95	0.680612454258174	0.518465219392199	1.31274467177579	0.189268999301687	0.23073560852882
ENSG00000126814	9958.50166666667	-0.271209169006852	0.206637649503423	-1.31248671120003	0.189355966884571	0.230830141678177
ENSG00000181789	1016208.57055556	0.276435740831184	0.210621265997185	1.31247782374871	0.189358963681759	0.230830141678177
ENSG00000274971	30.8727777777778	0.672824011425918	0.512657266589015	1.31242460660429	0.189376908926435	0.230844446423625
ENSG00000276495	56.5333333333333	0.676106678479477	0.515192940552211	1.31233684559961	0.189406505373614	0.230872952211492
ENSG00000280525	31.5833333333333	0.637357588221816	0.485692110699509	1.31226671008486	0.189430160266125	0.2308942140381
ENSG00000238210	0.785555555555556	-0.174260448501853	0.132803341758891	-1.31216915322981	0.189463067286962	0.23092675141187
ENSG00000277974	29.54	0.624221588666663	0.475728401472444	1.31213857893414	0.189473381206645	0.230931749990195
ENSG00000274997	36.7144444444445	0.582279719298445	0.443785166588609	1.31207566889729	0.189494604552906	0.230950044305579
ENSG00000237539	0.727777777777778	-0.12246154601815	0.0933373855231003	-1.31203102949398	0.189509665176112	0.230953254249052
ENSG00000185697	811.195555555556	0.212155228609361	0.1616979475734	1.31204651508057	0.189504440486085	0.230953254249052
ENSG00000240511	0.765	-0.121628019764117	0.0927123369326653	-1.31188603143995	0.189558591294735	0.231005306003912
ENSG00000267116	0.77	-0.1200258559222	0.0914990309270447	-1.31177188114594	0.189597115123973	0.231044678026295
ENSG00000227120	5.62777777777778	-0.113450486665608	0.0864962356640462	-1.31162339949975	0.189647233847135	0.231083025146632
ENSG00000235959	5.62777777777778	-0.113450486665608	0.0864962356640462	-1.31162339949975	0.189647233847135	0.231083025146632
ENSG00000268994	31.5738888888889	0.639751086890066	0.487752469941105	1.31163064528882	0.189644787865802	0.231083025146632
ENSG00000231567	2.23388888888889	-0.0844591433665189	0.0643950973135558	-1.31157723009977	0.18966281992693	0.231094440984855
ENSG00000219139	0.818888888888889	-0.127263848392282	0.0970421941794043	-1.31142797695821	0.189713211950978	0.231145926057674
ENSG00000275714	37.8338888888889	0.471974030186145	0.359896709086208	1.3114152429582	0.1897175117613	0.231145926057674
ENSG00000231630	33.2583333333333	0.689563352178459	0.525878444746366	1.31125996714134	0.189769948553702	0.231194657087548
ENSG00000233234	33.2583333333333	0.689563352178459	0.525878444746366	1.31125996714134	0.189769948553702	0.231194657087548
ENSG00000279961	31.9244444444444	0.595180613840705	0.453995912903094	1.31098231707594	0.189863737864135	0.231301338415978
ENSG00000227211	1.79388888888889	-0.118826670180482	0.0906510512280889	-1.31081403437341	0.189920599845555	0.231363027538649
ENSG00000019144	1810684.61666667	-0.303164750010323	0.231317423044859	-1.31060058520335	0.189992741423437	0.231443325753258
ENSG00000228718	32.3905555555556	0.648119096634454	0.494576142268764	1.31045362127931	0.190042424042048	0.23149626078662
ENSG00000163472	5595.46944444445	-0.265543165048554	0.202663638315937	-1.31026545884167	0.190106048197826	0.231566174390077
ENSG00000276518	30.8722222222222	0.672998126069711	0.513766631101862	1.30992961653883	0.190219646957128	0.231696954954661
ENSG00000144834	62488090.9866667	-0.411123238344286	0.313891350415197	-1.30976287750675	0.190276065053281	0.231758080349656
ENSG00000249200	7.06277777777778	-0.119997017218689	0.0916390872429972	-1.30945233992233	0.190381171913047	0.23187823800602
ENSG00000276459	30.76	0.69203749452355	0.528501017019148	1.30943455591965	0.190387192512933	0.23187823800602
ENSG00000252927	2.17888888888889	0.17833733124033	0.136233712247907	1.30905433242401	0.190515946997508	0.232027449210268
ENSG00000064393	1820106.72611111	0.301067284751681	0.230030265561631	1.30881596826665	0.190596696565519	0.232118187849034
ENSG00000275663	31.9044444444444	0.563002144681542	0.430209100717237	1.30867093174671	0.190645842273181	0.232170433041549
ENSG00000285044	31.17	0.675498283583887	0.516202704293566	1.30859113670921	0.190672884845357	0.232195758270875
ENSG00000274671	33.275	0.692915826401887	0.529534022127631	1.3085388236582	0.190690615293132	0.232209742184698
ENSG00000259837	32.3666666666667	0.667555449027581	0.510181960380815	1.30846541208415	0.190715498704197	0.23223243527715
ENSG00000283363	32.1861111111111	0.646691170273074	0.494388916282719	1.30806162714064	0.190852407414009	0.232383921891398
ENSG00000283570	32.1861111111111	0.646691170273074	0.494388916282719	1.30806162714064	0.190852407414009	0.232383921891398
ENSG00000226492	125.883333333333	0.754608263804848	0.576905336106528	1.30802788009835	0.190863853077071	0.23239024563924
ENSG00000277630	31.8611111111111	0.639567405463359	0.489016656853254	1.30786425472473	0.19091935550122	0.232450209439561
ENSG00000262343	31.6883333333333	0.686635491373083	0.525034283404153	1.30779172537298	0.190943961566124	0.232472553272612
ENSG00000206516	30.4377777777778	0.608492078404082	0.465343642689203	1.30761876295898	0.19100264963535	0.232536388816153
ENSG00000225737	72.5694444444445	0.703530156284696	0.538130621908842	1.30735945445579	0.191090660762339	0.232635918398276
ENSG00000254563	33.2588888888889	0.679798523059571	0.520027520947925	1.30723566672089	0.191132685711741	0.232679459204972
ENSG00000235371	0.766111111111111	-0.117956685635309	0.0902429353615327	-1.30710160482645	0.191178206327583	0.232727252544582
ENSG00000063245	31007646.15	0.350015966653157	0.267790244111795	1.30705271886991	0.191194807502351	0.232739839360157
ENSG00000274830	30.7622222222222	0.692271254727961	0.529681124011717	1.30695851399199	0.191226801514652	0.232771162310048
ENSG00000185074	0.766111111111111	-0.119460556893043	0.0914062860856302	-1.30691839706879	0.191240427284674	0.232777468625403
ENSG00000250099	5.83111111111111	-0.114220936109573	0.0873979478668271	-1.30690638507459	0.19124450731457	0.232777468625403
ENSG00000277484	30.7594444444444	0.692189201544106	0.529704734163482	1.30674535623553	0.191299209036779	0.232805932616216
ENSG00000277924	30.7594444444444	0.692189201544106	0.529704734163482	1.30674535623553	0.191299209036779	0.232805932616216
ENSG00000274410	30.7594444444444	0.692189201544106	0.529704734163482	1.30674535623553	0.191299209036779	0.232805932616216
ENSG00000274402	30.7594444444444	0.692189201544106	0.529704734163482	1.30674535623553	0.191299209036779	0.232805932616216
ENSG00000277554	30.7594444444444	0.692189201544106	0.529704734163482	1.30674535623553	0.191299209036779	0.232805932616216
ENSG00000248308	5.01222222222222	-0.107097028416807	0.0819686959157959	-1.30656011078698	0.191362151413965	0.232874907283168
ENSG00000229269	31.6338888888889	0.688847168354603	0.527238780375107	1.30651840113984	0.191376325546942	0.232884531693562
ENSG00000225845	31.6888888888889	0.681273587390013	0.521611197186868	1.30609463727817	0.191520376440072	0.233044567135151
ENSG00000225412	31.6888888888889	0.681273587390013	0.521611197186868	1.30609463727817	0.191520376440072	0.233044567135151
ENSG00000100348	3352801.12055556	0.257895187937408	0.197493484476842	1.30584149963513	0.191606464070482	0.23314168749181
ENSG00000214736	95041966.4977778	0.34024952006202	0.260566210943763	1.30580829659243	0.191617757948769	0.233147797405995
ENSG00000281449	31.5755555555556	0.651001274512806	0.498686323975309	1.30543237946312	0.191745658770876	0.233276691108108
ENSG00000277786	31.66	0.69152098649074	0.529751817990784	1.30536784019639	0.191767623715344	0.233276691108108
ENSG00000277071	31.66	0.69152098649074	0.529751817990784	1.30536784019639	0.191767623715344	0.233276691108108
ENSG00000276804	31.66	0.69152098649074	0.529751817990784	1.30536784019639	0.191767623715344	0.233276691108108
ENSG00000275483	31.66	0.69152098649074	0.529751817990784	1.30536784019639	0.191767623715344	0.233276691108108
ENSG00000277179	31.66	0.69152098649074	0.529751817990784	1.30536784019639	0.191767623715344	0.233276691108108
ENSG00000277776	31.66	0.69152098649074	0.529751817990784	1.30536784019639	0.191767623715344	0.233276691108108
ENSG00000258128	6.255	-0.126921663807833	0.0972543163358958	-1.30504915966375	0.191876108851768	0.233401019930628
ENSG00000200021	16748.2794444444	-0.271700872196829	0.208196814818467	-1.30501935120253	0.191886258547522	0.23340572780324
ENSG00000239804	1.01611111111111	-0.177253505454246	0.135827486080636	-1.30498995872615	0.191896266988239	0.233410263554202
ENSG00000276613	30.5538888888889	0.686251392125291	0.52590979290818	1.30488422421353	0.191932273852556	0.233423506170844
ENSG00000278303	30.5538888888889	0.686251392125291	0.52590979290818	1.30488422421353	0.191932273852556	0.233423506170844
ENSG00000273822	30.5538888888889	0.686251392125291	0.52590979290818	1.30488422421353	0.191932273852556	0.233423506170844
ENSG00000273984	30.5538888888889	0.686251392125291	0.52590979290818	1.30488422421353	0.191932273852556	0.233423506170844
ENSG00000229288	9.79111111111111	-0.128219136704653	0.0982668163083578	-1.30480605276053	0.191958897578195	0.233448247054755
ENSG00000100307	3698346.13944444	-0.305506453010303	0.234170582180341	-1.30463207703444	0.192018160183987	0.233512678358868
ENSG00000253560	1.13166666666667	0.146529706617495	0.112324777042448	1.30451811680089	0.19205698657185	0.233552253840072
ENSG00000136932	5882.76666666667	0.259512490410939	0.198936940944337	1.30449623473174	0.192064442479583	0.233553679686136
ENSG00000230926	41.0238888888889	-0.165309952926332	0.126725758716541	-1.30447001935965	0.192073375159861	0.233556901161085
ENSG00000182606	59834.8983333333	0.254608137199056	0.195234611117615	1.30411373137969	0.192194807755361	0.233696915315083
ENSG00000231645	19.6505555555556	-0.148588675504575	0.113959723733924	-1.30387009231002	0.192277879041102	0.233790276871369
ENSG00000177340	32.0322222222222	0.657633951680973	0.50438161821194	1.30384202741631	0.192287449754961	0.233794266049259
ENSG00000230855	31.1355555555556	0.660091455595379	0.506364906804634	1.30358847290746	0.192373933004431	0.233891766641852
ENSG00000249616	442.577777777778	-0.212475642379013	0.162995900770281	-1.30356433121877	0.192382168825771	0.233894129305397
ENSG00000225787	0.911111111111111	0.132434071862506	0.101595601032315	1.30354139861215	0.192389992414605	0.23389599064731
ENSG00000196666	1993.21	0.24760010826267	0.189958387473876	1.30344393609217	0.192423244915338	0.233928765772792
ENSG00000285496	31.2188888888889	0.671663282847589	0.515308099616761	1.30342077554595	0.192431147508322	0.233930721902287
ENSG00000280808	31.2261111111111	0.65070908410653	0.499269556828305	1.30332217377777	0.192464794015142	0.233963972709645
ENSG00000232362	7.52277777777778	-0.127510535156853	0.0978637986052096	-1.30293874726078	0.192595674181511	0.234107760532613
ENSG00000112461	32.0144444444444	0.648919933048164	0.498039849338335	1.30294781413632	0.192592578507141	0.234107760532613
ENSG00000251568	0.822777777777778	0.123834947031002	0.0950459984660034	1.30289490383223	0.192610644019346	0.234118300791338
ENSG00000227509	32.0377777777778	0.661350471314565	0.507609265368335	1.30287312788641	0.192618079485135	0.23411968262851
ENSG00000196628	475850109.134444	-0.340393764949088	0.261309800381354	-1.30264446435732	0.192696170111304	0.234206940129395
ENSG00000253312	0.706666666666667	-0.122973843911743	0.0944215313516725	-1.30239196665565	0.192782427347017	0.234304117466849
ENSG00000251112	0.743888888888889	-0.119670093561352	0.091910808611757	-1.30202416199877	0.192908126038215	0.234449223281469
ENSG00000250147	0.871666666666667	0.124547598711722	0.0956626883607658	1.30194541723545	0.192935045196293	0.234474272680929
ENSG00000229532	4.47444444444444	-0.106716510334987	0.0819880322937133	-1.30161082476875	0.193049457518685	0.234605647550171
ENSG00000236336	35.3727777777778	0.670252590493833	0.514962203344218	1.30155686405943	0.193067913796473	0.234620405918034
ENSG00000235632	30.8861111111111	0.637342803457977	0.489749354964003	1.3013652738855	0.193133454198105	0.234654021918203
ENSG00000226192	30.8861111111111	0.637342803457977	0.489749354964003	1.3013652738855	0.193133454198105	0.234654021918203
ENSG00000225441	30.8861111111111	0.637342803457977	0.489749354964003	1.3013652738855	0.193133454198105	0.234654021918203
ENSG00000206523	30.8861111111111	0.637342803457977	0.489749354964003	1.3013652738855	0.193133454198105	0.234654021918203
ENSG00000234305	30.8861111111111	0.637342803457977	0.489749354964003	1.3013652738855	0.193133454198105	0.234654021918203
ENSG00000234804	30.8861111111111	0.637342803457977	0.489749354964003	1.3013652738855	0.193133454198105	0.234654021918203
ENSG00000274287	33.7572222222222	0.629466448946051	0.483812648933355	1.30105413807145	0.193239924364554	0.23477570728347
ENSG00000282986	95.52	0.685801081955641	0.527140931184294	1.30098241548971	0.193264473828401	0.234797858872419
ENSG00000281407	31.4683333333333	0.662178984228033	0.509015032453554	1.30090260996065	0.193291792645217	0.234823373402494
ENSG00000231929	4.47	-0.106535374526032	0.0818956474976949	-1.30086735719417	0.193303861181816	0.234826013976001
ENSG00000187730	7915042.96055556	0.317231990973699	0.243863404791113	1.30085935298669	0.193306601443037	0.234826013976001
ENSG00000286920	31.0722222222222	0.662806626183863	0.509525760961759	1.30083045248346	0.19331649584288	0.234830358850938
ENSG00000277006	30.3705555555556	0.633696797686915	0.487155371693304	1.30081044879839	0.193323344538644	0.234831003807235
ENSG00000275760	29.5433333333333	0.623586132826052	0.479435287676973	1.30066799181082	0.193372122934202	0.234882579309967
ENSG00000233057	9.24444444444444	0.138702789633071	0.106643673477758	1.30061901573561	0.193388894816364	0.23488773424297
ENSG00000275517	30.7172222222222	0.687404312354115	0.528521015543039	1.30061869280227	0.193389005408598	0.23488773424297
ENSG00000234838	0.832222222222222	0.14669045390359	0.112811103078007	1.30031929394535	0.19349155797424	0.235004614099546
ENSG00000251639	2.79722222222222	-0.101798168354402	0.0782896553429161	-1.30027610810798	0.19350635363868	0.235013333505123
ENSG00000266524	147.632222222222	0.353250634479909	0.271676623016327	1.30026143051211	0.193511382439005	0.235013333505123
ENSG00000227137	32.0138888888889	0.648865280503661	0.499062317357421	1.30016885253822	0.193543103479253	0.235044178009077
ENSG00000275129	47.2388888888889	0.625168621363548	0.480880945159471	1.30004864542143	0.193584297103635	0.235086523893822
ENSG00000261987	16.2494444444444	-0.142833228446402	0.109869882911482	-1.30002166800775	0.193593542843854	0.235090071139405
ENSG00000211813	0.208333333333333	0.72444254075421	0.557268744415148	1.2999877492044	0.193605168007843	0.235096507509034
ENSG00000285371	31.6511111111111	0.691817564304329	0.532256548940696	1.2997821552054	0.193675643255385	0.235174403312621
ENSG00000280314	31.4177777777778	0.627466631707208	0.48279753719726	1.29964754035363	0.193721797875018	0.23522276319791
ENSG00000230763	2156368.84555556	0.424221995194293	0.326430463899812	1.29957844658915	0.193745490792634	0.235228479267098
ENSG00000236693	2156368.84555556	0.424221995194293	0.326430463899812	1.29957844658915	0.193745490792634	0.235228479267098
ENSG00000261958	31.4644444444444	0.629986800518489	0.484754041619791	1.29960092424069	0.19373778275585	0.235228479267098
ENSG00000256888	32.1977777777778	0.664054307543321	0.511012206602139	1.29948815109291	0.193776457195363	0.235258391493064
ENSG00000283980	33.1583333333333	0.567754453094083	0.436983207695315	1.2992592005731	0.193854990954391	0.235346050030202
ENSG00000197498	96062.4211111111	0.270602466542375	0.208286980831582	1.2991808967704	0.193881855796517	0.235370977201533
ENSG00000233250	40.9233333333333	0.613609447001364	0.472354808318941	1.29904350753861	0.193928998554241	0.235420519163301
ENSG00000275122	53.2155555555556	0.685389624752108	0.527651909600231	1.2989427542703	0.193963575657609	0.235454804284563
ENSG00000274513	31.9522222222222	0.651769030612616	0.50195009260341	1.29847377302424	0.19412458298202	0.235642557377018
ENSG00000232419	31.6716666666667	0.680223511225605	0.523883067788853	1.29842621960778	0.194140914160767	0.235654685499174
ENSG00000184029	30.8083333333333	0.65963288385743	0.508238029321594	1.29788179121094	0.194327958028483	0.235852045919974
ENSG00000257159	0.881666666666667	-0.143136248377267	0.110284732933562	-1.29787908597916	0.194328887768231	0.235852045919974
ENSG00000236342	53.3594444444444	0.691717396701314	0.53294615494283	1.29791235059293	0.194317455542543	0.235852045919974
ENSG00000231129	53.3594444444444	0.691717396701314	0.53294615494283	1.29791235059293	0.194317455542543	0.235852045919974
ENSG00000270882	32.455	0.602556032257944	0.464366696001948	1.29758666468927	0.194429406980691	0.235966338768808
ENSG00000224770	31.6872222222222	0.681345286340379	0.525102093368873	1.29754821956451	0.194442625249951	0.235974676131014
ENSG00000235278	0.822222222222222	0.123486116657447	0.0951773434735139	1.29743184828237	0.194482640244259	0.236015532269388
ENSG00000249363	2.33222222222222	-0.0893519033804186	0.0688722549702182	-1.29735701871612	0.194508374051057	0.236018166928434
ENSG00000213892	0.762777777777778	-0.117592506644195	0.0906379213416784	-1.29738750518016	0.194497889487506	0.236018166928434
ENSG00000131153	2613.30888888889	0.250553524455917	0.19312333209758	1.2973757325672	0.194501938143661	0.236018166928434
ENSG00000196390	0.711111111111111	-0.122365695390759	0.0943196029698241	-1.29735168022185	0.19451021004893	0.236018166928434
ENSG00000275397	67.4388888888889	0.366647889156148	0.282644363922733	1.29720573255931	0.19456040882818	0.236071371552636
ENSG00000234700	0.734444444444445	-0.12068925048563	0.0930429546958176	-1.29713475759874	0.194584824140069	0.236093289155749
ENSG00000153130	69032838.0905555	0.29615170821447	0.228325317473972	1.29706031504032	0.194610434717274	0.236116655517727
ENSG00000274247	30.7644444444444	0.686948253080705	0.529769785289524	1.29669202011074	0.194737176119858	0.236262716205083
ENSG00000271503	102.592222222222	0.445811044366141	0.343867227815317	1.2964627283574	0.194816112911772	0.236350770837867
ENSG00000224953	0.328333333333333	-1.56710831955337	1.20893991011751	-1.29626651121233	0.194883681956755	0.236425028830334
ENSG00000235784	2.90944444444444	-0.0883707737476585	0.0681951398061506	-1.29585149321284	0.195026653566198	0.236590754342546
ENSG00000213781	8.46833333333333	-0.123250143391055	0.095121414645604	-1.29571394464907	0.195074055321817	0.236640535110209
ENSG00000267736	1.05055555555556	0.133452945427512	0.103014031247251	1.295483186239	0.195153597875655	0.236729300732266
ENSG00000228134	5.40388888888889	-0.109459897664517	0.0844967882805692	-1.29543264178348	0.195171023752915	0.236742712948988
ENSG00000187775	2801.62333333333	0.253739350913239	0.195967293003866	1.29480459225527	0.19538764741511	0.236997743585029
ENSG00000231332	32.2094444444444	0.660389587631919	0.510048372620084	1.29475873874382	0.19540346987825	0.237009201350125
ENSG00000163257	14710.6316666667	-0.25822129307643	0.199440115182259	-1.29473096643799	0.195413053598597	0.237013091504922
ENSG00000220694	1.265	-0.142873006175043	0.110357581188055	-1.29463698494424	0.195445487468268	0.23704469504994
ENSG00000264717	31.3205555555556	0.589704092611735	0.455548093630291	1.29449360200884	0.195494977829079	0.237096982703826
ENSG00000248196	4.64888888888889	0.152167054950274	0.117556602295798	1.29441521767862	0.195522037016017	0.237122063228338
ENSG00000278122	31.8327777777778	0.684388193516091	0.528781956544312	1.29427297025923	0.19557114950019	0.237173886685875
ENSG00000258804	32.3238888888889	0.676083342723855	0.522383632459293	1.29422765323058	0.195586797601426	0.237185125015334
ENSG00000218418	2.25666666666667	-0.0809907222546416	0.0625815431140103	-1.29416307467992	0.195609098347852	0.237204429909619
ENSG00000278152	30.9422222222222	0.65919907644186	0.509439550497832	1.29396917808537	0.195676067364735	0.237276700609724
ENSG00000269547	67.0238888888889	0.710622528675178	0.549194886552892	1.29393507855747	0.195687846574956	0.237276700609724
ENSG00000282835	67.0238888888889	0.710622528675178	0.549194886552892	1.29393507855747	0.195687846574956	0.237276700609724
ENSG00000253195	0.302777777777778	0.899279820015074	0.695152006146865	1.29364486049557	0.195788119426432	0.237390540157897
ENSG00000285171	31.865	0.642848497313399	0.496956834822263	1.29357008952964	0.195813959542001	0.237414126502143
ENSG00000250293	0.930555555555556	0.125040727117016	0.0966677167575635	1.29351071186062	0.195834481665035	0.237431263731795
ENSG00000257634	31.6661111111111	0.66868276359329	0.517006947200046	1.29337287867151	0.195882125678587	0.237481281564078
ENSG00000013392	28433.4677777778	0.272104902516807	0.210491235562588	1.2927136932307	0.196110100019334	0.237749915776864
ENSG00000274497	43.56	0.684793721371465	0.529752633376991	1.29266695099964	0.196126272847728	0.237761767775026
ENSG00000149243	12396.4372222222	0.26326456958669	0.203671840891625	1.29259188915946	0.196152246315541	0.237785499822212
ENSG00000230508	10.6761111111111	-0.141807638621165	0.109755531670758	-1.29203181345389	0.196346127526854	0.238012769793339
ENSG00000049449	106601.434444444	0.274737905146937	0.21264464924749	1.29200478883049	0.196355486180419	0.238016352117342
ENSG00000231735	0.841111111111111	-0.124604611668199	0.0964863409723252	-1.29142229265321	0.196557284613657	0.238253196448382
ENSG00000233963	6.11555555555556	-0.132370591892808	0.102518325036445	-1.29118956875028	0.196637951320093	0.238338823707834
ENSG00000287080	33.8016666666667	0.577638164918916	0.447371781434824	1.29118149353609	0.196640750784185	0.238338823707834
ENSG00000232862	1.82611111111111	-0.100952952674832	0.0782012013702501	-1.29093864168227	0.19672495476534	0.238433108407059
ENSG00000136275	31.6372222222222	0.674638628938807	0.522606825512336	1.29091048184728	0.196734720328236	0.238437169604504
ENSG00000250244	32.4627777777778	0.634730374284596	0.491741723465828	1.29077998468581	0.196779980137006	0.238484247202234
ENSG00000233316	32.6344444444445	0.657572633182597	0.50946588556892	1.29070984301193	0.196804310243659	0.238505957150298
ENSG00000276760	31.2122222222222	0.633814024185267	0.491153472202267	1.29046023301704	0.196890910559115	0.238603128113012
ENSG00000275717	30.9916666666667	0.663152383922355	0.513913089611232	1.29039792394473	0.196912532575709	0.238621551065729
ENSG00000254025	0.852222222222222	0.124380287491831	0.0964058905047296	1.29017310913932	0.196990560539134	0.238708324158558
ENSG00000148356	24242.6805555556	0.249603861647447	0.193485571191988	1.29003863238864	0.197037245094774	0.238757111660073
ENSG00000243441	32.0116666666667	0.648902266141487	0.503210223171391	1.28952520489727	0.197215559581456	0.238965391499633
ENSG00000258977	32.5533333333333	0.678458153000021	0.526220866637351	1.28930302086934	0.197292761187814	0.239051143636961
ENSG00000227350	3.09611111111111	-0.0987311093129552	0.0765813639306685	-1.28923153421947	0.19731760513896	0.23906565999593
ENSG00000285369	31.3455555555556	0.610509046979882	0.47354444787871	1.28923282643207	0.197317156032457	0.23906565999593
ENSG00000278368	30.9911111111111	0.66382946432162	0.515028435699887	1.28891808356081	0.197426566537497	0.23918987868966
ENSG00000223372	31.845	0.668115477541677	0.518396495704686	1.28881171666384	0.197463551695314	0.23922689014422
ENSG00000282568	32.1516666666667	0.623251466180588	0.483677206466696	1.28856902464661	0.19754795785947	0.239321347814239
ENSG00000220744	2.87722222222222	-0.117936043687756	0.0915268833805259	-1.28853992763452	0.197558079318433	0.239325809349352
ENSG00000248369	32.2411111111111	0.659974666630104	0.51223232386418	1.28842838665742	0.197596882605729	0.239365015201896
ENSG00000229344	0.210555555555556	0.205436521066424	0.159456844137622	1.28835185581071	0.197623509665404	0.239382350733505
ENSG00000224242	31.6855555555556	0.681094258951073	0.528656137422175	1.28835023513056	0.197624073570308	0.239382350733505
ENSG00000076003	15145.7977777778	0.271226828971596	0.210555767048789	1.28814723421348	0.197694715702795	0.239460116097139
ENSG00000259043	0.776666666666667	-0.115785749971069	0.0898886486533483	-1.28810202073002	0.197710452023615	0.239471373231158
ENSG00000126368	292232.078888889	0.259113646948915	0.201169806665095	1.28803447815747	0.197733961576478	0.239492044439301
ENSG00000250705	1.09111111111111	0.136840488928173	0.106247904403067	1.28793588633097	0.197768282119452	0.239525807962855
ENSG00000237833	8.67055555555556	-0.123676716180267	0.0960529601410559	-1.2875888051617	0.197889138317251	0.239664372984009
ENSG00000225669	2.74277777777778	0.0993331184828401	0.0771679701826832	1.28723249098926	0.198013265711474	0.239803977983998
ENSG00000285491	31.1011111111111	0.650461444949754	0.505329591952234	1.28720236318802	0.19802376379448	0.239803977983998
ENSG00000281265	30.8688888888889	0.600979551804452	0.466883337544695	1.28721567782855	0.198019124235392	0.239803977983998
ENSG00000231957	0.904444444444444	-0.127982576645517	0.0994286507015803	-1.28718006070139	0.198031535395695	0.23980557649969
ENSG00000234886	5.86611111111111	-0.126407142874246	0.0982069035926273	-1.28715129232255	0.198041560453459	0.239809903637447
ENSG00000236480	1.59	-0.0947647185615931	0.0736273196602644	-1.28708635597306	0.198064190505634	0.239821680926915
ENSG00000277804	33.1788888888889	0.635276948713101	0.493576813392982	1.28708831427075	0.198063508019239	0.239821680926915
ENSG00000224479	0.979444444444444	-0.152308295288073	0.118346826121832	-1.28696561014049	0.198106274962893	0.239864824273453
ENSG00000198756	48334.5422222222	0.268119970484274	0.208377151936222	1.28670522652281	0.198197050691928	0.239966917727002
ENSG00000285074	31.4044444444444	0.621134981192619	0.482743079229069	1.28667816881924	0.198206485375491	0.239970524132992
ENSG00000262140	0.798333333333333	-0.133708302473211	0.103921396653374	-1.28662919070642	0.198223564267624	0.239983384920448
ENSG00000278310	31.2644444444444	0.610260720208381	0.474330152727805	1.28657374341239	0.198242900291774	0.239991160886048
ENSG00000276896	31.2644444444444	0.610260720208381	0.474330152727805	1.28657374341239	0.198242900291774	0.239991160886048
ENSG00000140688	153289.031666667	0.274466044844166	0.213344857301783	1.2864900908107	0.198272074907002	0.240018662246972
ENSG00000201185	1390953.29444444	-0.305623956274236	0.237574221288077	-1.2864356857289	0.198291050865408	0.240033816214005
ENSG00000257730	4.50277777777778	-0.303406971706389	0.235881484826	-1.28626870366786	0.19834930086302	0.240096509365241
ENSG00000258203	30.8144444444444	0.675351533970485	0.525157439290888	1.28599822347066	0.198443681684833	0.240202932402802
ENSG00000230739	3.05611111111111	-0.0976364857556602	0.0759268953150181	-1.28592754057136	0.198468351046302	0.240224970151781
ENSG00000243509	63726.3266666667	-0.280318669984073	0.218098882325362	-1.2852824691045	0.19869359400959	0.240489771713984
ENSG00000274839	31.3377777777778	0.633949359854441	0.493279963667178	1.28517151830269	0.198732354107424	0.240528852924782
ENSG00000252816	3.05444444444444	2.02608858125668	1.57697513764159	1.28479424494082	0.198864193989363	0.240678789383146
ENSG00000284958	31.5511111111111	0.635481834227011	0.494623089477258	1.28477996225089	0.198869186395603	0.240678789383146
ENSG00000265484	31.4361111111111	0.675652588769683	0.52590732903635	1.28473697068972	0.198884214323554	0.240689140014538
ENSG00000165194	26537.9711111111	0.267879325808043	0.208528570179055	1.28461690202943	0.198926189356196	0.240732100223663
ENSG00000237437	3.44	0.117417321517092	0.0914050702516086	1.28458214838498	0.198938340157517	0.240738966781316
ENSG00000205396	33.5316666666667	0.67589364937656	0.526186874287957	1.28451256084863	0.198962671447369	0.24075737923127
ENSG00000144188	7.18166666666667	-0.11733716586069	0.0913484011150104	-1.28450158326207	0.198966509960348	0.24075737923127
ENSG00000275887	30.8672222222222	0.672989140905544	0.524046206298233	1.28421717935794	0.199065975829809	0.240869895556301
ENSG00000236246	0.79	-0.113898023153029	0.0886969460327706	-1.28412564634353	0.199097995815451	0.240900797671234
ENSG00000254038	31.165	0.642254072298783	0.500211258358242	1.28396564764805	0.199153975435581	0.240960687052523
ENSG00000275190	30.6061111111111	0.638516339501826	0.497308190199698	1.28394495020366	0.199161217803947	0.240961606203135
ENSG00000100644	2202735.33166667	-0.262379014767379	0.204367152419335	-1.28386099067922	0.199190598564573	0.240989309268144
ENSG00000257281	2.44388888888889	-0.102987249895805	0.0802256154975249	-1.28372028381611	0.199239844566688	0.241041043566717
ENSG00000130707	24401.8805555556	0.265890671367956	0.20716429991264	1.2834772761527	0.199324915780434	0.241136114550325
ENSG00000281652	31.2688888888889	0.555453075079355	0.432866971264443	1.28319578982159	0.199423490635562	0.241247515033647
ENSG00000248328	8.48722222222222	-0.124535199050223	0.0970703342696756	-1.28293777895362	0.19951387580242	0.24134900132053
ENSG00000267178	0.875	-0.109737523396682	0.0855389646683822	-1.28289515570025	0.199528810262122	0.241359212361465
ENSG00000277282	31.075	0.589391740222197	0.459434940008537	1.28286224859443	0.19954034090837	0.241365305462726
ENSG00000107758	14074783.9766667	0.292456759930211	0.228000108166428	1.28270447888004	0.199595630160549	0.241424327141803
ENSG00000168000	4729283.54944444	0.306310681342999	0.238824895958859	1.28257433176382	0.199641247696348	0.241471646769492
ENSG00000248521	1.61666666666667	-0.0958922358645727	0.0747700163793192	-1.28249585205515	0.199668759100624	0.241497064160165
ENSG00000279483	262.021666666667	0.776311383945338	0.605372544186859	1.28236966046765	0.199713001918415	0.241542715690219
ENSG00000266450	31.1172222222222	0.664948542232721	0.518562684427482	1.28229153813267	0.199740395226683	0.241567986288014
ENSG00000237814	32.13	0.628838075995367	0.490418442205937	1.28224801899131	0.199755656243057	0.241578582806391
ENSG00000141258	7798252.65111111	0.297382067414047	0.231969986648926	1.2819851038062	0.199847871786541	0.241682242136444
ENSG00000131538	31.7777777777778	0.653029680431461	0.509414558386205	1.28192190364606	0.199870043406474	0.241693327913939
ENSG00000131548	31.7777777777778	0.653029680431461	0.509414558386205	1.28192190364606	0.199870043406474	0.241693327913939
ENSG00000137197	31.4661111111111	0.660906661110295	0.515666723098399	1.28165466474008	0.199963814916968	0.24179885489
ENSG00000226474	872.961111111111	-0.215051848295308	0.167798305120355	-1.2816091803851	0.19997977812977	0.241810291251904
ENSG00000237114	31.4616666666667	0.660798985131617	0.515661063312714	1.28145992037193	0.200032169038878	0.241865772849781
ENSG00000257504	32.4377777777778	0.644303275677318	0.50284193562694	1.28132367256523	0.200080001356679	0.241907870098161
ENSG00000158828	60921095.32	0.322093733097001	0.251374897263938	1.28132815409492	0.200078427899795	0.241907870098161
ENSG00000215544	0.185	-0.433327148718946	0.338316078539781	-1.28083521950611	0.200251550496511	0.242107407362586
ENSG00000227688	1.16611111111111	-0.14077027610391	0.109911992264393	-1.28075447641134	0.200279918542514	0.242133828987648
ENSG00000258781	11.3711111111111	-0.130603131875452	0.10201366211891	-1.2802513816553	0.200456740495792	0.242339720426351
ENSG00000171914	900397.234444445	0.265461207397575	0.207357531799209	1.28021010423016	0.200471253266691	0.242349383156825
ENSG00000229911	0.518888888888889	0.172136770056517	0.134482154584347	1.2799971162609	0.200546150106977	0.242432041091334
ENSG00000270550	32.1777777777778	0.623548912264388	0.487180418889884	1.27991374055066	0.200575474588706	0.24245960488023
ENSG00000253770	97.3527777777778	-0.22149536756958	0.173061392238825	-1.27986585976331	0.200592316390901	0.242472078056903
ENSG00000229211	10.5472222222222	-0.128047011043407	0.100051921043957	-1.27980562199451	0.200613506159034	0.242489805987815
ENSG00000285950	33.2361111111111	0.593413029518887	0.463730414847521	1.27965087153925	0.200667950031539	0.242547727064006
ENSG00000283528	31.6711111111111	0.624233613625759	0.487838635053679	1.27959035789995	0.200689242703439	0.242565575758035
ENSG00000281174	31.6972222222222	0.644836364544448	0.503964452231169	1.27952747795922	0.200711369742348	0.242584431726704
ENSG00000240198	31.5611111111111	0.670067408034656	0.523695410608189	1.27949833903734	0.200721624141592	0.242588937387188
ENSG00000230125	615.693333333333	-0.209066019971075	0.163408693961368	-1.2794057335805	0.200754215851544	0.242620438392571
ENSG00000105865	5386.58111111111	0.255653956982282	0.19986857723283	1.27911030599105	0.200858214912695	0.242738233517732
ENSG00000182518	36458.1488888889	0.27414554771663	0.21432843467222	1.27909088747786	0.20086505216799	0.242738604235782
ENSG00000130304	222744.473888889	0.275721962130221	0.21561917179726	1.27874511265386	0.200986827863435	0.242877869621375
ENSG00000196440	42875.4327777778	0.254349744468373	0.198953909222065	1.27843552038215	0.201095906409671	0.243001782875406
ENSG00000260860	24.2044444444444	-0.150317080147054	0.117582603946918	-1.27839557129483	0.201109984804209	0.243002995096952
ENSG00000282984	65.0944444444445	0.686711852615953	0.537161099744911	1.27840949938866	0.201105076345099	0.243002995096952
ENSG00000173020	9239067.47277778	-0.276587597349553	0.216361650629682	-1.27835777063354	0.201123306737383	0.243011192387886
ENSG00000144115	17961.9466666667	0.279338671758187	0.218535891149884	1.27822789331479	0.201169083777989	0.243034638311534
ENSG00000205866	31.4794444444444	0.669353341406944	0.52364690425221	1.27825321981576	0.201160156509178	0.243034638311534
ENSG00000274465	30.9383333333333	0.659661267398891	0.516077535622307	1.2782212397667	0.201171429116827	0.243034638311534
ENSG00000283953	174.477222222222	0.595418317913045	0.465821996698182	1.27820996460764	0.20117540359347	0.243034638311534
ENSG00000284245	174.477222222222	0.595418317913045	0.465821996698182	1.27820996460764	0.20117540359347	0.243034638311534
ENSG00000243508	1.53944444444444	-0.192168775618594	0.150436782306612	-1.27740551660382	0.201459118160223	0.243369476486577
ENSG00000184210	0.536666666666667	-0.166519569482075	0.130362133468072	-1.27736149334238	0.201474652802276	0.243380332943146
ENSG00000274382	31.1677777777778	0.564926169705115	0.442322989276132	1.27718021310542	0.201538630998187	0.24344970635347
ENSG00000256338	3173.04555555556	0.241515020776914	0.189103130199884	1.2771603543613	0.201545640531334	0.243450261879295
ENSG00000187325	19227365.0316667	-0.336450859059346	0.263467963593142	-1.27700861414372	0.201599206085846	0.243507051318068
ENSG00000158109	3338216.79055556	-0.30101615396423	0.23577731435497	-1.27669684756457	0.201709294847643	0.243632107931594
ENSG00000258312	31.0938888888889	0.656221703377475	0.514081094204671	1.27649452737162	0.201780760141399	0.243710507049741
ENSG00000275520	31.5683333333333	0.640430175848808	0.501802825727747	1.27625860799013	0.201864116943966	0.243716153792419
ENSG00000283889	31.2816666666667	0.648118783400739	0.507775853006537	1.27638756266812	0.201818550601146	0.243716153792419
ENSG00000284111	31.2816666666667	0.648118783400739	0.507775853006537	1.27638756266812	0.201818550601146	0.243716153792419
ENSG00000275822	30.315	0.676821891987728	0.530314049128839	1.27626619189056	0.201861436952991	0.243716153792419
ENSG00000273506	30.315	0.676821891987728	0.530314049128839	1.27626619189056	0.201861436952991	0.243716153792419
ENSG00000274053	30.315	0.676821891987728	0.530314049128839	1.27626619189056	0.201861436952991	0.243716153792419
ENSG00000273916	30.315	0.676821891987728	0.530314049128839	1.27626619189056	0.201861436952991	0.243716153792419
ENSG00000277824	30.315	0.676821891987728	0.530314049128839	1.27626619189056	0.201861436952991	0.243716153792419
ENSG00000277629	30.315	0.676821891987728	0.530314049128839	1.27626619189056	0.201861436952991	0.243716153792419
ENSG00000278362	30.315	0.676821891987728	0.530314049128839	1.27626619189056	0.201861436952991	0.243716153792419
ENSG00000275156	30.315	0.676821891987728	0.530314049128839	1.27626619189056	0.201861436952991	0.243716153792419
ENSG00000278760	90.8455555555556	0.529601752566837	0.414924785437847	1.27638013238466	0.201821175900141	0.243716153792419
ENSG00000255398	3332.32722222222	-0.251566278036678	0.197123748091523	-1.27618453114983	0.20189029550611	0.243739842924584
ENSG00000239225	31.6183333333333	0.651287984834052	0.510377251925572	1.27609132730122	0.201923237019098	0.243771695085903
ENSG00000281073	31.2688888888889	0.663234209165838	0.51988218639896	1.27573943966003	0.202047641791283	0.243913960551543
ENSG00000225125	2.84388888888889	-0.16609102530519	0.130197934094922	-1.27568095807189	0.202068322521591	0.243931004128724
ENSG00000235594	5.81888888888889	-0.110288820701838	0.0864602873793196	-1.27560090354521	0.202096634549856	0.24395725858074
ENSG00000206355	32.1038888888889	0.660268988545278	0.517646023702153	1.2755221875812	0.202124476002168	0.243982943298821
ENSG00000276561	33.8705555555556	0.604587164339187	0.474019348724418	1.27544828278872	0.202150618311042	0.243998651814302
ENSG00000226931	30.8755555555556	0.637491512569968	0.499814379307311	1.27545652738815	0.202147701830487	0.243998651814302
ENSG00000225918	0.89	0.127264571762666	0.0997931267780864	1.27528393859899	0.202208760540245	0.244023731657316
ENSG00000284724	32.5977777777778	0.665326382083721	0.521709257249751	1.27528191773147	0.202209475565268	0.244023731657316
ENSG00000233618	31.1277777777778	0.659770307060197	0.517369073082847	1.27524110231179	0.202223917305362	0.244023731657316
ENSG00000229866	31.1277777777778	0.659770307060197	0.517369073082847	1.27524110231179	0.202223917305362	0.244023731657316
ENSG00000233636	31.1277777777778	0.659770307060197	0.517369073082847	1.27524110231179	0.202223917305362	0.244023731657316
ENSG00000206522	31.1277777777778	0.659770307060197	0.517369073082847	1.27524110231179	0.202223917305362	0.244023731657316
ENSG00000226271	31.1277777777778	0.659770307060197	0.517369073082847	1.27524110231179	0.202223917305362	0.244023731657316
ENSG00000232178	31.1277777777778	0.659770307060197	0.517369073082847	1.27524110231179	0.202223917305362	0.244023731657316
ENSG00000263870	10.2477777777778	-0.128475046012166	0.100771636843643	-1.27491276351408	0.202340120931841	0.244156028276734
ENSG00000235059	31.9766666666667	0.649831525953324	0.509736323575078	1.27483857025467	0.202366385687907	0.244171867688746
ENSG00000236951	31.9766666666667	0.649831525953324	0.509736323575078	1.27483857025467	0.202366385687907	0.244171867688746
ENSG00000232203	0.851111111111111	-0.119211147830093	0.0935219861214674	-1.27468580142492	0.202420474382679	0.24422920222041
ENSG00000145782	1327967.67222222	0.278976075938206	0.218878940310054	1.27456792116693	0.202462217775224	0.244271638363576
ENSG00000215887	0.814444444444444	-0.113511831793141	0.0890719100290631	-1.27438416618778	0.202527301029829	0.244342230493647
ENSG00000275288	30.9916666666667	0.663435773126499	0.520710888676308	1.27409621644942	0.202629319161836	0.244457377255613
ENSG00000111704	2202.64611111111	-0.215451075437367	0.169112374785122	-1.27401129403525	0.202659413595517	0.244485748704857
ENSG00000274948	30.9938888888889	0.663382672524309	0.520713884809319	1.27398690888996	0.202668055698372	0.244488239332354
ENSG00000262519	1.14222222222222	-0.138984062885957	0.109131051222437	-1.27355194813135	0.202822251030742	0.244666311972631
ENSG00000259943	69560.1194444445	0.391734077095227	0.307634376632982	1.27337549653165	0.202884828189674	0.244733856812169
ENSG00000285064	30.6105555555556	0.66218747869125	0.520104216523756	1.27318229242044	0.202953362621808	0.244808583113828
ENSG00000236301	31.1888888888889	0.644833262226327	0.506483110676628	1.27315846991398	0.202961814240811	0.24481083318182
ENSG00000256274	2.62333333333333	-0.0909782271162805	0.0714734968899826	-1.27289458435651	0.203055451267963	0.244915829692384
ENSG00000258656	39624.0855555556	-0.264668363438626	0.207938129496646	-1.27282266162202	0.203080977752465	0.244938670356906
ENSG00000234186	31.34	0.655852122267973	0.51547689030053	1.27232109646196	0.203259055918596	0.245145498182752
ENSG00000251197	35.8544444444444	0.491728139435325	0.386492547881178	1.27228362391738	0.203272364918887	0.24515359519906
ENSG00000182824	31.6155555555556	0.637013915460432	0.500693903902821	1.27226217554282	0.203279982952999	0.245154828408001
ENSG00000085265	1804509.51666667	-0.417073897262667	0.327832759395868	-1.27221543701506	0.20329658426432	0.245166894981013
ENSG00000266806	86.6127777777778	-0.179315571864054	0.140977702223034	-1.27194278979216	0.20339344698735	0.245267792126908
ENSG00000238222	0.583333333333333	-0.136519025686611	0.107330721471019	-1.27194734010498	0.203391830132995	0.245267792126908
ENSG00000226664	32.5127777777778	0.650368950448937	0.511401099749397	1.27173944437671	0.203465710896441	0.24534697401527
ENSG00000231271	0.906666666666667	0.128299695787687	0.100891971884336	1.271654160301	0.203496024301335	0.245375566835808
ENSG00000248873	5.71055555555556	-0.108451645611302	0.0853122919918342	-1.27123117992989	0.203646417200023	0.245548944993832
ENSG00000275659	30.9877777777778	0.663385941996852	0.5218620873172	1.27119014413789	0.203661011996145	0.245558577134316
ENSG00000232027	12.7505555555556	0.154246783979508	0.121356744409066	1.27101946192275	0.203721725028404	0.245623812621421
ENSG00000215184	9.65111111111111	-0.135669262870071	0.106760793501269	-1.27077795528429	0.203807653381565	0.245719444573233
ENSG00000196758	31.6677777777778	0.652494443162615	0.51372002122809	1.27013629253299	0.204036085904484	0.245971021102951
ENSG00000274921	32.0933333333333	0.672325895531308	0.529341506190727	1.27011747174245	0.204042788934313	0.245971021102951
ENSG00000224180	32.1027777777778	0.660354382654241	0.519914772220713	1.27012044653717	0.204041729449679	0.245971021102951
ENSG00000223533	32.1027777777778	0.660354382654241	0.519914772220713	1.27012044653717	0.204041729449679	0.245971021102951
ENSG00000225171	56.4555555555556	0.182742626753079	0.14388430688405	1.27006642149198	0.204060971302108	0.245984962000952
ENSG00000276126	32.1005555555556	0.644792010332591	0.507775908204634	1.26983576793238	0.204143136974171	0.246076028062328
ENSG00000229405	0.818333333333333	-0.121277553242115	0.0955185244082559	-1.26967574084125	0.204200157535654	0.246136779051148
ENSG00000227556	1.22	1.92720324887356	1.51801422320132	1.26955546227314	0.204243022602999	0.246180464042852
ENSG00000112459	32.0716666666667	0.677808448549891	0.533964299298567	1.2693890760867	0.204302330367759	0.246235979888768
ENSG00000225291	32.0716666666667	0.677808448549891	0.533964299298567	1.2693890760867	0.204302330367759	0.246235979888768
ENSG00000136816	8713.92277777778	0.25346692920285	0.199805780558935	1.26856654744324	0.204595701839629	0.246581571199994
ENSG00000160097	33890.8355555556	0.271283958370869	0.2138795981971	1.26839567989494	0.204656683621714	0.24664706991178
ENSG00000284426	30.9872222222222	0.663372171383852	0.523024915494775	1.26833761018117	0.204677411424415	0.246656055720577
ENSG00000284342	30.9872222222222	0.663372171383852	0.523024915494775	1.26833761018117	0.204677411424415	0.246656055720577
ENSG00000283571	31.9138888888889	0.651774955357302	0.513959659968436	1.26814418741994	0.20474646408605	0.246731271521429
ENSG00000076344	2081695.69055556	0.289098648192185	0.22800047358467	1.26797389341749	0.204807273715321	0.246796549439101
ENSG00000148660	39454035.0294444	-0.301960978712806	0.23817879995499	-1.26779116684553	0.204872537447981	0.246867190227298
ENSG00000136888	141832092.222778	0.357049197151048	0.281768599618228	1.26717170626826	0.205093900278807	0.247125916537968
ENSG00000283496	31.1561111111111	0.635084718573891	0.501262773664837	1.26696964534321	0.205166143887402	0.247204952131178
ENSG00000115255	11685.3644444444	0.258246014862487	0.203838353001741	1.26691572542426	0.205185425206925	0.247216923978267
ENSG00000282730	31.7233333333333	0.612145751299843	0.483182176205793	1.26690466131582	0.205189381803968	0.247216923978267
ENSG00000232493	22.1277777777778	-0.227211995928516	0.179383717557089	-1.26662552779466	0.205289220114702	0.247329194595601
ENSG00000073670	222053.835	0.268045510695878	0.211645600875473	1.26648278814729	0.205340287766188	0.247382701723308
ENSG00000270395	31.6466666666667	0.649020882559147	0.512497245807635	1.26638901548899	0.205373841630086	0.247415106417006
ENSG00000250364	30.5011111111111	0.651361398386755	0.51439104853283	1.26627669794138	0.205414036497119	0.247455509207516
ENSG00000130150	24170.855	0.265987623325979	0.210094062646503	1.26604064853332	0.205498529683379	0.247549272372673
ENSG00000229007	3.55555555555556	0.124400949034739	0.0982676240683102	1.26594033603847	0.205534443890055	0.247584511760486
ENSG00000249770	0.822777777777778	0.124476051507269	0.0983321905852853	1.26587286184079	0.205558603788195	0.247605590213468
ENSG00000274036	30.9866666666667	0.663381344356634	0.524194216727215	1.26552587416631	0.205682879237126	0.247747257566479
ENSG00000248098	206927.537222222	0.264834240804663	0.209272816388738	1.26549757094451	0.205693018591556	0.247751442030075
ENSG00000283465	34.1733333333333	0.655387348624423	0.518076408335687	1.26503994020852	0.20585701077197	0.247940931609285
ENSG00000214552	0.830555555555556	0.108744154948294	0.0859642711255352	1.26499246168786	0.205874030158275	0.247953395793632
ENSG00000260477	31.6494444444444	0.665514722457512	0.52625572042112	1.26462230553039	0.206006753225457	0.248097168785324
ENSG00000234761	13.43	-0.133438996985278	0.105515707249896	-1.26463633200364	0.206001722765206	0.248097168785324
ENSG00000223867	0.685555555555556	-0.208441014224836	0.164851338285456	-1.26441808961175	0.206080003415489	0.248177344142353
ENSG00000170581	2730163.99944444	0.282155616489003	0.22315457457544	1.26439539510142	0.206088144875299	0.248179107918579
ENSG00000229747	5.07833333333333	-0.104878482947726	0.0829496536966307	-1.26436311996304	0.206099723705152	0.248185010856919
ENSG00000101199	1121595.91055556	-0.259278363613381	0.205079032851984	-1.26428509052174	0.206127719019013	0.248210681480391
ENSG00000274498	32.0916666666667	0.672262280390837	0.531747681473675	1.26425051544699	0.206140124707891	0.248217578651472
ENSG00000250424	0.782222222222222	-0.113787594481246	0.0900126043931905	-1.26412956550177	0.206183526346776	0.248261797029791
ENSG00000277923	98.9938888888889	0.697560308894101	0.55189589982754	1.26393457373407	0.20625351110317	0.248297804369245
ENSG00000277733	98.9938888888889	0.697560308894101	0.55189589982754	1.26393457373407	0.20625351110317	0.248297804369245
ENSG00000277025	98.9938888888889	0.697560308894101	0.55189589982754	1.26393457373407	0.20625351110317	0.248297804369245
ENSG00000274194	98.9938888888889	0.697560308894101	0.55189589982754	1.26393457373407	0.20625351110317	0.248297804369245
ENSG00000278322	98.9938888888889	0.697560308894101	0.55189589982754	1.26393457373407	0.20625351110317	0.248297804369245
ENSG00000278519	98.9938888888889	0.697560308894101	0.55189589982754	1.26393457373407	0.20625351110317	0.248297804369245
ENSG00000249778	1.70777777777778	1.32614965071117	1.04931080718809	1.26382921211394	0.206291333761978	0.248335294100228
ENSG00000204692	30.5005555555556	0.651359263111842	0.515513303792839	1.26351591378832	0.206403831186724	0.248462672621624
ENSG00000284589	30.9866666666667	0.6637457863107	0.525370067317019	1.26338713908911	0.206450083807491	0.248502254375792
ENSG00000284093	30.9866666666667	0.6637457863107	0.525370067317019	1.26338713908911	0.206450083807491	0.248502254375792
ENSG00000148291	75086.6277777778	0.250721588269111	0.198470675507088	1.26326767230737	0.206492999988578	0.248533321395956
ENSG00000266910	4.06222222222222	-0.182753935393461	0.144668567432085	-1.2632594532275	0.206495952775661	0.248533321395956
ENSG00000275545	30.9861111111111	0.663684850853399	0.525369465893546	1.26327259945457	0.206491229876105	0.248533321395956
ENSG00000260720	31.4061111111111	0.664330529545268	0.525944438664768	1.26311922079037	0.206546337412722	0.248577865035806
ENSG00000149100	4337250.67277778	0.256552392259344	0.203108201847713	1.26313162110363	0.206541881698051	0.248577865035806
ENSG00000213107	4.99777777777778	-0.103227052121229	0.0817434121749163	-1.26281799810781	0.206654595015267	0.248682932694574
ENSG00000276423	30.9861111111111	0.663465374397716	0.525370167178824	1.26285315734703	0.206641956875162	0.248682932694574
ENSG00000278079	30.9861111111111	0.663437714917771	0.525369611165919	1.26280184620014	0.206660401076209	0.248682932694574
ENSG00000277175	30.9861111111111	0.663437714917771	0.525369611165919	1.26280184620014	0.206660401076209	0.248682932694574
ENSG00000261444	1.77833333333333	-0.252522080781955	0.200036398453559	-1.26238066039057	0.20681184484675	0.2488521506194
ENSG00000229437	31.9766666666667	0.663411250806764	0.525526908189698	1.26237351592907	0.206814414441321	0.2488521506194
ENSG00000276378	31.685	0.633487409418471	0.501868840166254	1.26225690602472	0.206856357922048	0.248894562474508
ENSG00000275608	30.9411111111111	0.660049232546974	0.522956905723806	1.26214842049638	0.206895384685411	0.248933462232762
ENSG00000260797	11.6966666666667	-0.130652582452688	0.103520744144056	-1.26209083534867	0.206916102632876	0.2489503312897
ENSG00000254468	34.2938888888889	0.637601963336962	0.505246031955895	1.26196332679486	0.206961982937058	0.248997472269637
ENSG00000249337	4.13611111111111	-0.11316849896193	0.0897041650627793	-1.26157463126411	0.207101889460892	0.249157730167703
ENSG00000276011	30.9366666666667	0.659721735922953	0.522952551491271	1.26153268406793	0.207116991977992	0.249159770594277
ENSG00000275407	30.9366666666667	0.659721735922953	0.522952551491271	1.26153268406793	0.207116991977992	0.249159770594277
ENSG00000281040	32.7494444444444	0.592718200600803	0.469995351377188	1.2611150277636	0.207267407042997	0.249332648946186
ENSG00000160789	63575.8961111111	0.254189090638272	0.20160091271353	1.26085287619441	0.207361858992121	0.249438197370134
ENSG00000235263	32.3661111111111	0.600838732033515	0.476582386915779	1.26072374583934	0.207408395515985	0.249486102758136
ENSG00000215583	11.8505555555556	-0.1294251059083	0.102694593910649	-1.26029132576256	0.207564287996751	0.249665542192713
ENSG00000224750	32.0738888888889	0.646574214035288	0.513070749628629	1.26020478560372	0.207595496938143	0.249673818603187
ENSG00000283954	30.9855555555556	0.663552557222949	0.526553126321644	1.2601815924223	0.207603861663838	0.249673818603187
ENSG00000284177	30.9855555555556	0.663551050458604	0.526552964623143	1.26017911784717	0.207604754144975	0.249673818603187
ENSG00000283827	30.9855555555556	0.663552557213849	0.526553126321644	1.26018159240502	0.207603861670071	0.249673818603187
ENSG00000283731	30.9855555555556	0.663551050458604	0.526552964623143	1.26017911784717	0.207604754144975	0.249673818603187
ENSG00000215177	0.283888888888889	-0.820103843079469	0.650840957331429	-1.26006796874316	0.207644844089975	0.24969049746882
ENSG00000275486	30.9855555555556	0.663491937043091	0.526553249871258	1.26006617033569	0.207645492796844	0.24969049746882
ENSG00000276329	30.9855555555556	0.663491937043091	0.526553249871258	1.26006617033569	0.207645492796844	0.24969049746882
ENSG00000276501	30.9855555555556	0.663491937043091	0.526553249871258	1.26006617033569	0.207645492796844	0.24969049746882
ENSG00000232144	55.9761111111111	-0.166219721664964	0.131918390549936	-1.26001932688865	0.207662390300718	0.24970273833714
ENSG00000228757	27.3944444444444	-0.150722259894249	0.119641315164994	-1.25978437871894	0.207747156531766	0.249796584229475
ENSG00000280840	30.6405555555556	0.655321258764631	0.520223816652915	1.25969099796492	0.207780854056686	0.249820939520848
ENSG00000275396	30.6405555555556	0.655321258764631	0.520223816652915	1.25969099796492	0.207780854056686	0.249820939520848
ENSG00000237012	84.1205555555556	0.61282942627036	0.48659913976851	1.25941329563776	0.207881089576839	0.24990103814913
ENSG00000237100	84.1205555555556	0.61282942627036	0.48659913976851	1.25941329563776	0.207881089576839	0.24990103814913
ENSG00000206487	84.1205555555556	0.61282942627036	0.48659913976851	1.25941329563776	0.207881089576839	0.24990103814913
ENSG00000233164	84.1205555555556	0.61282942627036	0.48659913976851	1.25941329563776	0.207881089576839	0.24990103814913
ENSG00000233641	84.1205555555556	0.61282942627036	0.48659913976851	1.25941329563776	0.207881089576839	0.24990103814913
ENSG00000224569	0.943333333333333	-0.119470201032548	0.0948971921847758	-1.25894347643001	0.20805074874055	0.250096902774368
ENSG00000254800	0.614444444444445	-0.162651054707815	0.129214037690963	-1.2587723254715	0.20811257900781	0.250163138274378
ENSG00000237264	24768.6016666667	0.256437275409878	0.203731467044861	1.25870234544284	0.208137863941298	0.250185441344567
ENSG00000223694	0.329444444444444	0.200803643041447	0.159551214489306	1.25855289590983	0.2081918699692	0.250242265125959
ENSG00000142751	40816.4744444444	0.270179814958421	0.21470170806402	1.2583962065074	0.208248503151172	0.250280202218389
ENSG00000275037	30.935	0.659549100750517	0.524120574567717	1.25839192879329	0.208250049427408	0.250280202218389
ENSG00000234000	32.5855555555556	0.632882131715872	0.502929617806244	1.25839105375515	0.208250365730706	0.250280202218389
ENSG00000230341	32.5855555555556	0.632882131715872	0.502929617806244	1.25839105375515	0.208250365730706	0.250280202218389
ENSG00000186020	41234.7316666667	0.268449837461196	0.213331927548793	1.25836690525283	0.20825909491721	0.250282600733057
ENSG00000244653	0.77	0.112570980544271	0.0894855521673433	1.25797939240244	0.208399209120145	0.250442890494529
ENSG00000273775	30.985	0.663788959853966	0.527743550760552	1.25778696660026	0.208468810489224	0.250486041244042
ENSG00000278856	30.985	0.663788959853966	0.527743550760552	1.25778696660026	0.208468810489224	0.250486041244042
ENSG00000273518	30.985	0.663788959904235	0.527743550760549	1.25778696669552	0.208468810454763	0.250486041244042
ENSG00000277272	30.985	0.663788959853966	0.527743550760552	1.25778696660026	0.208468810489224	0.250486041244042
ENSG00000283729	30.985	0.663788959853966	0.527743550760552	1.25778696660026	0.208468810489224	0.250486041244042
ENSG00000261665	2.6	0.0993335680328976	0.0789788501993098	1.25772365363918	0.208491714785469	0.250505464138088
ENSG00000213222	1.26833333333333	-0.0888728612794655	0.0706636570936664	-1.2576883922334	0.20850447185349	0.250512694145981
ENSG00000113719	239052.635555556	0.262048038449408	0.208366701743438	1.25762915214768	0.208525905335735	0.250530347835324
ENSG00000184047	60909.2211111111	0.282379966788857	0.224573138096546	1.25740758303631	0.208606084764451	0.250618577545966
ENSG00000229434	31.3011111111111	0.6595951744607	0.524625792112401	1.25726791243878	0.208656638979074	0.250663109493946
ENSG00000229032	1.02444444444444	-0.132940471103255	0.10573652469978	-1.25728050435472	0.208652080931145	0.250663109493946
ENSG00000123411	41241.9761111111	0.283682794154651	0.225693667684803	1.25693732156825	0.208776332768331	0.250798794163236
ENSG00000258051	12.9711111111111	-0.132954166714501	0.105791752074823	-1.25675361365097	0.208842867591928	0.250870613333936
ENSG00000148053	92460479.4016667	-0.316567079454796	0.251935417357521	-1.25654059590025	0.208920037004974	0.250955202154695
ENSG00000206460	31.4566666666667	0.66085461791753	0.526010704882458	1.25635203197092	0.208988364829829	0.251029165316682
ENSG00000233046	32.0044444444445	0.648514634802485	0.516216903668329	1.25628322163421	0.209013302901891	0.251051007201684
ENSG00000226792	0.747222222222222	-0.145606882345091	0.115921053921771	-1.25608659875844	0.209084574360114	0.251128498043928
ENSG00000235240	4.41555555555556	0.122283107639992	0.0973558553930195	1.25604266067349	0.209100503353834	0.25113951498197
ENSG00000136859	3167.01833333333	0.24865209894586	0.197972970365732	1.25599014090916	0.209119544640616	0.251154269097279
ENSG00000227779	0.53	0.366623911739865	0.291985953014663	1.25562174465788	0.209253143736841	0.251306602671999
ENSG00000218728	14.155	-0.133330903390203	0.106210509021882	-1.25534567735414	0.209353300207028	0.251410641273431
ENSG00000158315	11371.7094444444	0.269338008141658	0.214552695750904	1.25534665131572	0.209352946795384	0.251410641273431
ENSG00000231382	2.24	-0.0809190172045662	0.0644718565527777	-1.25510604985176	0.20944026456086	0.251506950335256
ENSG00000166922	7943814.59277778	0.348963605099749	0.278048501421879	1.25504580429395	0.209462132677099	0.251516959186167
ENSG00000231017	106703.754444444	0.275875916628547	0.219812177527896	1.25505292623533	0.209459547446921	0.251516959186167
ENSG00000230014	32.0416666666667	0.64112666128556	0.510870737875024	1.25496845631116	0.209490211107962	0.251520334053334
ENSG00000274146	30.9844444444444	0.663801312201224	0.528940731743443	1.25496350037795	0.209492010275953	0.251520334053334
ENSG00000274920	30.9844444444444	0.663801312201224	0.528940731743443	1.25496350037795	0.209492010275953	0.251520334053334
ENSG00000278427	30.9844444444444	0.663801312201224	0.528940731743443	1.25496350037795	0.209492010275953	0.251520334053334
ENSG00000177707	36764.0705555556	0.265775648148439	0.211847649142904	1.25456029001841	0.209638426491035	0.251687994595341
ENSG00000255193	32.1144444444444	0.642192170186256	0.512018893932388	1.25423529833854	0.209756493379879	0.25182160973257
ENSG00000251195	0.273888888888889	1.20762591824413	0.962934997274105	1.25410948990606	0.209802211504689	0.251868361269598
ENSG00000253242	0.16	0.747457047283852	0.59602449157812	1.25407102870014	0.209816189545058	0.251868872412795
ENSG00000229087	408.553333333333	-0.200947325259001	0.160235833840283	-1.25407232853606	0.209815717131833	0.251868872412795
ENSG00000179912	4914004.00833333	0.248514141426976	0.198191098494281	1.2539117211369	0.209874094222001	0.251930246479308
ENSG00000183385	32.2411111111111	0.659253303200797	0.525876529240582	1.25362754666542	0.209977413903707	0.252029852583338
ENSG00000185700	32.2411111111111	0.659253303200797	0.525876529240582	1.25362754666542	0.209977413903707	0.252029852583338
ENSG00000278300	30.9327777777778	0.660007700099266	0.526477118850551	1.25363036011945	0.209976390812345	0.252029852583338
ENSG00000229815	267.000555555556	-0.192133526191557	0.15328454308076	-1.25344357839348	0.210044320412417	0.252102017815543
ENSG00000254423	0.751111111111111	-0.114779686381812	0.0915741984569141	-1.25340639957462	0.210057843666922	0.25211010814012
ENSG00000233876	2.27444444444444	0.103034185981757	0.0822076463689764	1.25334066273232	0.210081756029242	0.252130666481771
ENSG00000262068	31.3322222222222	0.648766949884903	0.517757110613822	1.25303339458876	0.210193553683999	0.252248551655773
ENSG00000275546	30.9333333333333	0.659703807070419	0.526478692049218	1.25304939598343	0.210187730610798	0.252248551655773
ENSG00000258618	11.2216666666667	-0.12818855385396	0.102330836149118	-1.25268744669653	0.210319476254294	0.252391519738236
ENSG00000162888	31.9238888888889	0.606698212854047	0.484410323064224	1.25244691115637	0.210407061647047	0.252488473976457
ENSG00000283776	32.0383333333333	0.570774002140719	0.455761011507658	1.25235372866274	0.210440998965029	0.252521046343303
ENSG00000286265	31.4866666666667	0.582349965893955	0.46502475313699	1.25229885498676	0.210460985960188	0.252536877300583
ENSG00000259841	32.385	0.649934139216236	0.519024916722077	1.25222146042799	0.210489178217427	0.252562552596738
ENSG00000187979	31.2088888888889	0.588254725261325	0.469790850159141	1.25216301054406	0.21051047137227	0.252579948381396
ENSG00000240376	42.8083333333333	0.165326502731743	0.132037998880308	1.25211305937475	0.210528669700468	0.252593629850432
ENSG00000250609	0.806666666666667	-0.110300014168268	0.0881108266584885	-1.25183270151105	0.210630831464026	0.252708047045539
ENSG00000233278	4.73555555555556	-0.110893145294919	0.088592632803536	-1.25171971738143	0.210672012759973	0.252749296826809
ENSG00000240298	10.295	0.137827887203779	0.110148278345181	1.25129406718329	0.210827209216951	0.252927326811286
ENSG00000237123	31.4555555555556	0.66115013959854	0.528385494801349	1.25126474156355	0.210837904684961	0.252931994485541
ENSG00000275452	30.9355555555556	0.660154725316951	0.527671744687116	1.25107082568613	0.210908638424505	0.253008684532479
ENSG00000260965	5.68333333333333	-0.110881014842885	0.088644540626122	-1.25084990073501	0.210989245045261	0.253097212881054
ENSG00000221971	57.0905555555556	-0.163737328872827	0.130903242093892	-1.25082714724044	0.210997548144784	0.25309900489049
ENSG00000125970	1090236.85555556	0.256441271042359	0.205082877262766	1.25042750747927	0.211143421357648	0.253265811664637
ENSG00000239559	8.23611111111111	0.144329398259106	0.115447349750261	1.25017506743398	0.211235602517557	0.253368206317648
ENSG00000253434	31.5572222222222	0.639191613715919	0.511319650777598	1.25008223866198	0.211269507245019	0.253400696492332
ENSG00000274749	32.7405555555556	0.553291509008473	0.442613055617296	1.2500569108537	0.211278758642416	0.253403615847782
ENSG00000126254	378110.875	0.265563060213774	0.212497056112497	1.24972583184015	0.211399717623443	0.253540510585422
ENSG00000234894	65.535	-0.167764295023397	0.134248748414441	-1.24965258153089	0.211426486223496	0.253560794193052
ENSG00000282104	31.2466666666667	0.655449163699909	0.524509458465097	1.24964221926138	0.211430273210101	0.253560794193052
ENSG00000201469	6.27222222222222	-1.50663971978136	1.2057684780636	-1.24952654443326	0.211472550968133	0.253603314066317
ENSG00000238211	0.807777777777778	0.119765765891067	0.0958687045074499	1.24926863783541	0.211566834729604	0.253696128902319
ENSG00000163701	4621.40777777778	0.240028907249814	0.192137051477382	1.2492588254279	0.211570422483564	0.253696128902319
ENSG00000186566	5665487.85055556	0.227816523894774	0.18235919380796	1.24927358548582	0.211565025714977	0.253696128902319
ENSG00000105988	88.6544444444445	0.179738275621024	0.143902297341338	1.24902992475987	0.211654128927169	0.253788314856056
ENSG00000228768	32.8727777777778	0.636444975561511	0.509724585103092	1.2486056081301	0.211809360138196	0.253966255365702
ENSG00000237165	31.455	0.661192198312543	0.529583631371887	1.2485132831612	0.211843147030543	0.253998573437156
ENSG00000101363	906936.593333334	0.271086224720744	0.21715290935186	1.2483656126453	0.211897196064368	0.254055182817643
ENSG00000235323	0.685	-0.188505592018275	0.151016080504043	-1.2482484738652	0.211940077234167	0.254094375328225
ENSG00000218536	1.08277777777778	-0.125764944672926	0.100753900332529	-1.24823896899128	0.211943556972728	0.254094375328225
ENSG00000235154	33.9977777777778	0.645090796447769	0.516823638044452	1.24818361421829	0.211963823200042	0.25411047599889
ENSG00000226242	5.21555555555556	-0.108003820527269	0.0865396150144161	-1.24802751328715	0.212020981676076	0.254170802067334
ENSG00000233716	2.98222222222222	-0.1088548513758	0.0872307101704906	-1.24789596648985	0.21206915796924	0.254220356749013
ENSG00000006282	131272.53	0.245561248042422	0.196843226112182	1.24749656308963	0.212215479666073	0.254387557378351
ENSG00000226577	0.713333333333333	-0.117197734286547	0.0939557866652813	-1.24737111407587	0.212261453043071	0.254434461272887
ENSG00000258722	2.95666666666667	-0.0852029095603976	0.0683090042446924	-1.24731593590779	0.212281676498326	0.254443701547196
ENSG00000277044	119.461111111111	0.363034076557994	0.291052972211374	1.24731272730088	0.212282852533767	0.254443701547196
ENSG00000104522	45542.3972222222	0.241005749021723	0.193359357072491	1.24641368626071	0.212612559217541	0.254830672840062
ENSG00000276279	31.7038888888889	0.628276571421399	0.504097436131236	1.24633954943947	0.212639764023091	0.254855061707616
ENSG00000259751	2.72833333333333	-0.0996368817882962	0.0799480374863521	-1.24627051421125	0.212665099038816	0.25487720807612
ENSG00000274343	31.45	0.625132833854061	0.501684385107062	1.24606795110965	0.212739449600014	0.254958095812752
ENSG00000273661	30.94	0.66031423220034	0.530032074839018	1.24580051575349	0.212837640198259	0.255067548561042
ENSG00000227183	1.31888888888889	0.143069770848587	0.114846345640259	1.24574944070693	0.21285639644866	0.255081802108415
ENSG00000258477	11.6127777777778	-0.137653491330846	0.110500226607524	-1.24573039854266	0.212863389593536	0.255081958578623
ENSG00000125850	2607.35777777778	0.242300410042389	0.194510208246621	1.24569508318646	0.212876359430402	0.25508927689571
ENSG00000223377	0.490555555555556	-0.172017173371946	0.138100144550942	-1.24559734482025	0.212912257573804	0.255124068794916
ENSG00000277725	30.9311111111111	0.659925889728324	0.530069127261029	1.24498080682097	0.213138805421951	0.255379066389463
ENSG00000273578	30.9311111111111	0.659925889728324	0.530069127261029	1.24498080682097	0.213138805421951	0.255379066389463
ENSG00000280682	109.431666666667	0.35752543963235	0.287180332612079	1.24495099083019	0.213149765763627	0.25538396652271
ENSG00000260782	6.12555555555556	-0.112069429922994	0.0900245415421701	-1.24487643039535	0.213177175918937	0.255392110775056
ENSG00000274283	30.9311111111111	0.659872718192531	0.530069534644338	1.24487953950285	0.213176032887652	0.255392110775056
ENSG00000276498	30.9311111111111	0.659872718192531	0.530069534644338	1.24487953950285	0.213176032887652	0.255392110775056
ENSG00000106628	440575.890555556	0.276697521976656	0.222279304942198	1.24481908942719	0.213198257527315	0.255406680314805
ENSG00000284071	32.2016666666667	0.636234697717002	0.511119213142764	1.24478728515199	0.213209951129623	0.255406680314805
ENSG00000284380	32.2016666666667	0.636234697717002	0.511119213142764	1.24478728515199	0.213209951129623	0.255406680314805
ENSG00000134308	14814668.7966667	0.31615979981996	0.254026003994574	1.24459620215383	0.213280217109847	0.255482619077441
ENSG00000235253	379.22	-0.28401968592192	0.228238241967696	-1.24440007718829	0.213352354527158	0.255560794617461
ENSG00000226229	0.986666666666667	0.130142436269641	0.104594341349146	1.24425886325163	0.213404305827835	0.255606549402914
ENSG00000224274	0.93	-0.125848294873704	0.101143110006815	-1.24425969169056	0.213404001026196	0.255606549402914
ENSG00000224647	7.60333333333333	-0.12206259687427	0.0981258652359701	-1.2439390631689	0.213521991066755	0.255731026516877
ENSG00000199364	28.0644444444444	1.77723531888041	1.42870026624901	1.24395253564729	0.213517032300165	0.255731026516877
ENSG00000276187	62.5633333333333	0.339537101973921	0.273041330424113	1.24353738478538	0.213669873559957	0.255899896901134
ENSG00000219941	9.19666666666667	-0.120615274467165	0.0970118252992763	-1.24330486613435	0.213755511725442	0.255994212418555
ENSG00000240674	41.105	0.167639376346928	0.134848686423341	1.2431665505487	0.213806466020795	0.256046985694727
ENSG00000204220	38961119.2472222	-0.278483012282098	0.224026239231835	-1.243082119474	0.213837574023534	0.256075989125125
ENSG00000125246	5855.93833333333	0.248152846962461	0.199632558379958	1.24304797261654	0.213850156106975	0.256082806137122
ENSG00000223677	0.741111111111111	-0.115843667297024	0.0932200050354992	-1.24269106457256	0.213981697884219	0.256232070821057
ENSG00000276021	38.8666666666667	0.550230768124659	0.442790099365893	1.24264469533675	0.213998791980131	0.256244285094435
ENSG00000250523	2.3	-0.0932718564916803	0.0750725142122215	-1.24242350839631	0.214080346469625	0.256333681611827
ENSG00000240286	6.73555555555556	-0.115386284247999	0.0928773587797294	-1.24235105050362	0.21410706750706	0.256349160870911
ENSG00000283100	48.875	0.332082424207213	0.267298875768499	1.24236371459647	0.214102397066673	0.256349160870911
ENSG00000213113	0.792222222222222	-0.109888777028379	0.0884783906373209	-1.24198435614432	0.2142423340253	0.256463158400198
ENSG00000214249	0.809444444444445	-0.109888777057189	0.0884783906378114	-1.24198435646306	0.214242333907699	0.256463158400198
ENSG00000275960	30.9305555555556	0.659840521520691	0.531280812238068	1.24198071212294	0.21424367854411	0.256463158400198
ENSG00000274412	30.9305555555556	0.659840521520691	0.531280812238068	1.24198071212294	0.21424367854411	0.256463158400198
ENSG00000277251	30.9305555555556	0.659840521520691	0.531280812238068	1.24198071212294	0.21424367854411	0.256463158400198
ENSG00000278692	30.9305555555556	0.659840521520691	0.531280812238068	1.24198071212294	0.21424367854411	0.256463158400198
ENSG00000278731	30.9311111111111	0.659818935112181	0.531282156000008	1.24193694002433	0.214259829421583	0.256474232242697
ENSG00000273502	31.0361111111111	0.594538232085865	0.478749575976496	1.24185641496015	0.214289543574484	0.256501540420042
ENSG00000248809	31.6316666666667	0.640632648192457	0.515912017141838	1.24174786961074	0.214329602055825	0.256532967587023
ENSG00000035681	87306.3072222222	0.263997298957456	0.212599073825515	1.24176128431361	0.214324651089537	0.256532967587023
ENSG00000229263	31.5533333333333	0.632054621385974	0.509054577389894	1.2416244730118	0.214375147924618	0.256579219743626
ENSG00000163915	31.3688888888889	0.641441283883989	0.516710300998521	1.24139441897022	0.214460079848578	0.256672607398385
ENSG00000233145	32.255	0.635781333960476	0.512308200205575	1.2410133855077	0.214600804096438	0.256832760907483
ENSG00000002586	78810585.8588889	0.333373397156594	0.268636425666665	1.24098359457126	0.214611809366142	0.256835621173625
ENSG00000250739	31.7938888888889	0.64749737114286	0.5217673498743	1.24096950738456	0.214617013549981	0.256835621173625
ENSG00000244358	32.1705555555556	0.653829762411105	0.526883442234599	1.24093814684725	0.214628599298604	0.256841216829115
ENSG00000219361	1.10555555555556	0.138596783989084	0.11169473934666	1.24085328279364	0.214659953496642	0.25687046782146
ENSG00000259695	0.956111111111111	0.127525134002022	0.102774425233639	1.24082556250854	0.214670195854682	0.25687445449308
ENSG00000224027	32.5466666666667	0.63602240335534	0.512640548451973	1.24067907869548	0.214724325955243	0.256927943762412
ENSG00000230360	1.45722222222222	-0.0814821830287497	0.0656761007274031	-1.24066718526655	0.214728721360757	0.256927943762412
ENSG00000167549	25267880.3016667	-0.280411597631149	0.226107833615272	-1.24016754814553	0.214913428789711	0.257140673022389
ENSG00000224168	30.9916666666667	0.654308809285433	0.52774175854362	1.23982762154561	0.215039159368804	0.257257983705776
ENSG00000233573	30.9916666666667	0.654308809285433	0.52774175854362	1.23982762154561	0.215039159368804	0.257257983705776
ENSG00000226402	30.9916666666667	0.654308809285433	0.52774175854362	1.23982762154561	0.215039159368804	0.257257983705776
ENSG00000223531	30.9916666666667	0.654308809285433	0.52774175854362	1.23982762154561	0.215039159368804	0.257257983705776
ENSG00000229557	31.0433333333333	0.638466919823648	0.515073680599825	1.23956424851708	0.215136611084326	0.257366284767288
ENSG00000260582	0.786666666666667	-0.112440018894105	0.0907111176429983	-1.23953956048279	0.215145747634485	0.257368931500187
ENSG00000174408	0.839444444444444	0.117032646870578	0.0944218724693018	1.2394654311545	0.215173183103787	0.25739346751095
ENSG00000188747	141249.561666667	-0.254753890704613	0.205651692541352	-1.23876389032581	0.215432950132762	0.25769591157993
ENSG00000181819	0.775555555555556	-0.114531083592196	0.0925012623178812	-1.23815697994055	0.215657859537506	0.257956641641483
ENSG00000254912	327.251111111111	-0.194320698109251	0.157043313949116	-1.23737008104792	0.215949720972122	0.258297436238054
ENSG00000266932	0.311111111111111	0.207045973172443	0.16734798715094	1.23721818647091	0.216006091528324	0.258355674553412
ENSG00000115216	341082.716666667	0.240995306427207	0.194790679562436	1.23720142549203	0.216012312450119	0.258355674553412
ENSG00000226085	320.141666666667	0.267251403938328	0.216062236084179	1.23691862484569	0.21611729478699	0.258472918923788
ENSG00000255127	5.45388888888889	-0.105254521208177	0.0851061109903	-1.23674457666352	0.21618192387664	0.258540688707399
ENSG00000230930	34.2566666666667	0.653553356075143	0.528453352673075	1.23672856415666	0.216187870479276	0.258540688707399
ENSG00000204148	30.7405555555556	0.649132099409366	0.525010179185881	1.23641812129425	0.216303183655665	0.258670270139666
ENSG00000134917	7033.76722222222	0.24338781309925	0.196886951712839	1.23618051364944	0.216391472292355	0.258767526464847
ENSG00000189398	2.74833333333333	-0.0928135382833088	0.075087735511942	-1.2360678831305	0.216433331837391	0.25880093113707
ENSG00000273291	30.5372222222222	0.611045118159945	0.49434143342559	1.23607910816952	0.21642915974904	0.25880093113707
ENSG00000242393	8.16277777777778	-0.116990507664037	0.0946745446343726	-1.23571238832832	0.216565491011993	0.25895063053837
ENSG00000285620	30.9561111111111	0.54998467748945	0.445093058045379	1.23566222287245	0.216584145257262	0.258956275064733
ENSG00000285720	30.9561111111111	0.54998467748945	0.445093058045379	1.23566222287245	0.216584145257262	0.258956275064733
ENSG00000226918	12.5616666666667	-0.128468970071115	0.103973450237861	-1.23559398843855	0.216609520387582	0.258978284049228
ENSG00000258706	0.873888888888889	-0.118863323183851	0.0962130337387164	-1.23541809841113	0.216674940517754	0.259048167868926
ENSG00000150753	2418060.26388889	-0.254596499125757	0.206119731313283	-1.23518741996997	0.216760760073779	0.259142435172313
ENSG00000274274	28.9455555555556	0.59737511061798	0.483700777390581	1.23500961449894	0.216826925930322	0.259213200721409
ENSG00000240309	2.74666666666667	0.0928896165311958	0.0752214343751624	1.2348822819293	0.216874318488813	0.259261519256076
ENSG00000241130	0.296111111111111	0.69499672640361	0.56299407017284	1.23446544683898	0.217029514600238	0.259438703855756
ENSG00000225906	0.778333333333333	-0.112569902625143	0.091204141500389	-1.23426305837946	0.217104896712713	0.259520469876557
ENSG00000200301	64354264.275	-0.329015869732353	0.266612249082005	-1.23406134138703	0.217180047468102	0.259601954090216
ENSG00000225058	31.6283333333333	0.643548294271355	0.521558292650659	1.23389523920849	0.217241943778365	0.25963419344207
ENSG00000169247	3327.23833333333	0.244085841580772	0.197814563480879	1.23391239393942	0.217235550652532	0.25963419344207
ENSG00000206290	34.2561111111111	0.65353351265318	0.529635874222391	1.23392984588269	0.217229046902183	0.25963419344207
ENSG00000235708	34.2561111111111	0.65353351265318	0.529635874222391	1.23392984588269	0.217229046902183	0.25963419344207
ENSG00000223699	34.2561111111111	0.65353351265318	0.529635874222391	1.23392984588269	0.217229046902183	0.25963419344207
ENSG00000251596	2.82888888888889	-0.0965718098876154	0.0782710546244014	-1.23381255498643	0.21727275995373	0.259657595712134
ENSG00000281709	41.2944444444444	0.323385509362402	0.26210418459207	1.23380521324262	0.217275496352825	0.259657595712134
ENSG00000244199	0.862777777777778	-0.118220993943484	0.0958294806696805	-1.23365996682155	0.217329637385147	0.259713947453894
ENSG00000271699	216.263888888889	0.352144334103819	0.285476362897137	1.2335323686	0.21737720800441	0.25976244402906
ENSG00000284931	42.1544444444444	0.646748354987717	0.524345641809351	1.2334389826451	0.217412028499392	0.259795701772082
ENSG00000213594	4.585	-0.100693650826446	0.0816412838518133	-1.23336682222213	0.217438937451542	0.259819503811805
ENSG00000250376	7.13111111111111	-0.112187302751692	0.0909720725765125	-1.23320596721962	0.217498929638468	0.259882834469007
ENSG00000197937	8477.36777777778	0.239098351980744	0.193926239417567	1.23293450488621	0.217600200724362	0.25999548236602
ENSG00000114631	6975340.16444445	-0.275772245801898	0.223676831848612	-1.23290482757081	0.217611274127934	0.260000355491331
ENSG00000226186	25.8044444444445	-0.148219207706495	0.120230358947397	-1.23279352240264	0.217652808685587	0.260041621897184
ENSG00000276286	32.7283333333333	0.640684630188931	0.519715652070772	1.23275992869595	0.217665345609068	0.26004824171667
ENSG00000225653	0.717222222222222	-0.115434985156602	0.093655587583475	-1.23254776500884	0.217744535526138	0.260128874735753
ENSG00000274829	58.1344444444445	0.334679379008211	0.271535968168496	1.23254160863335	0.217746833697288	0.260128874735753
ENSG00000237327	42.3488888888889	0.584922752937814	0.474817063428456	1.23189075959977	0.217989893620459	0.260410874043788
ENSG00000276618	31.5822222222222	0.605737986360125	0.491726164138361	1.23186039413124	0.218001238380741	0.260416057032143
ENSG00000254152	0.910555555555556	0.123587068560948	0.100351650106088	1.23153997398445	0.218120975548408	0.260550717007884
ENSG00000227055	170.873333333333	-0.19149466128422	0.155496543477907	-1.23150429585869	0.218134310960234	0.260558272973581
ENSG00000277060	39.5222222222222	0.64083262589836	0.520447157030567	1.2313116081845	0.2182063419533	0.260635937221766
ENSG00000253465	0.185555555555556	0.723276166996865	0.587482943038126	1.23114411331926	0.218268969192904	0.26070236455335
ENSG00000267233	69.85	-0.166108628447233	0.134931009713458	-1.23106340640291	0.218299150558174	0.260730035225324
ENSG00000262896	31.3261111111111	0.598836931689604	0.48652373015983	1.2308483524388	0.218379587331581	0.26081772576039
ENSG00000131844	112863872.417778	-0.328400043206433	0.26692913372844	-1.23028924800891	0.218588809174679	0.261059217846057
ENSG00000213593	1245803.79444444	0.247049561990517	0.200873608224205	1.2298756624851	0.218743669185028	0.261235772510201
ENSG00000171189	8827.13888888889	0.24348668293132	0.198025645108187	1.22957146685873	0.218857620310075	0.26136346174861
ENSG00000011143	7180.48055555556	0.242349258885355	0.197180650301178	1.22907221634164	0.219044731037256	0.261578508406311
ENSG00000273953	31.6966666666667	0.642655331489016	0.522890956649776	1.22904273504094	0.219055783725692	0.261583303276383
ENSG00000189089	1.41777777777778	0.108724496978995	0.0885020568530808	1.22849683775695	0.219260515743385	0.261819370668903
ENSG00000259444	31.6338888888889	0.630968082751475	0.51367400112342	1.22834342670941	0.21931807537842	0.261879689736769
ENSG00000228611	0.803333333333333	0.117468933941722	0.0956509043856511	1.22810060914953	0.2194092023991	0.261980085228865
ENSG00000275049	32.2327777777778	0.633121495094474	0.515542236374406	1.22806910942342	0.219421025925245	0.261985786953241
ENSG00000218089	0.735555555555556	-0.114116596604281	0.092926807176155	-1.22802665960489	0.219436960328234	0.261996396485946
ENSG00000236412	31.6266666666667	0.644699169574262	0.525049813364564	1.22788191360925	0.219491299927798	0.262052857685294
ENSG00000256581	0.455	0.193349335994635	0.157484997715108	1.22773177635883	0.219547673682166	0.262111743777418
ENSG00000235163	0.892222222222222	-0.123684971856518	0.10077542016887	-1.22733273301424	0.2196975575795	0.262282261610085
ENSG00000255502	32.7844444444444	0.646131427624034	0.526498871050747	1.22722281689709	0.219738855856613	0.26232313952307
ENSG00000251756	94.8788888888889	-1.92778105722957	1.57111842521573	-1.22701193384889	0.219818105572495	0.262409319591793
ENSG00000230813	39.4188888888889	-0.154378991538538	0.125841599294508	-1.22677232651219	0.219908174747424	0.262508409511264
ENSG00000138107	12484154.5877778	-0.282568744614855	0.230378857691374	-1.2265393944847	0.219995760034838	0.262604528099647
ENSG00000130811	90281243.0783333	0.355006659515003	0.289469106498703	1.22640603623998	0.220045915629329	0.26265596287547
ENSG00000236433	5.87944444444444	-0.109127230632814	0.088998267585378	-1.226172526652	0.220133757571328	0.262748385790635
ENSG00000235125	32.6238888888889	0.566850942265712	0.46229670547268	1.22616262576678	0.220137482655151	0.262748385790635
ENSG00000141551	624366.388333333	0.243178605965733	0.198363204125918	1.2259259827814	0.220226530066981	0.262846229412378
ENSG00000181061	100666126.523333	0.313815381150773	0.256098138006002	1.22537158447993	0.220435248173212	0.263086892325915
ENSG00000226556	0.796666666666667	-0.128910594901559	0.105213896027666	-1.22522404139147	0.220490818620751	0.263144765713062
ENSG00000131100	77624626.3633333	0.379329951674844	0.30962161832251	1.22514039468563	0.220522327675603	0.263173920237018
ENSG00000184945	0.189444444444444	-0.295031538098014	0.240828459984888	-1.22506923856311	0.22054913416804	0.263197460976212
ENSG00000100387	164537571.488889	0.293772708869757	0.239812977405308	1.22500755400427	0.220572374349708	0.26321253981244
ENSG00000230779	0.842777777777778	-0.11655720334596	0.0951488841563665	-1.22499811090177	0.220575932273815	0.26321253981244
ENSG00000250632	32.0583333333333	0.636742077758673	0.519798963900595	1.22497758167991	0.220583667311555	0.263213319870642
ENSG00000173418	18073042.315	0.260811429451469	0.212924241625665	1.22490246981832	0.220611969753944	0.263238641319833
ENSG00000257173	1.05944444444444	0.129771990424344	0.105949631057267	1.22484608138182	0.220633218848018	0.263255396115233
ENSG00000137992	54682.1988888889	0.267241929274588	0.218187380076701	1.22482761918056	0.220640176356682	0.263255396115233
ENSG00000285832	32.7416666666667	0.59322850673713	0.484507790766975	1.22439415431907	0.220803573463238	0.263441895924394
ENSG00000248327	5.39111111111111	-0.102062809835863	0.083367348920598	-1.2242539934078	0.220856426494026	0.263496497280788
ENSG00000275911	88.9822222222222	0.351518376658039	0.287145385947191	1.22418257043729	0.220883362744482	0.263520175671216
ENSG00000236960	0.845	0.122987051563844	0.100474031899914	1.22406804263968	0.220926560339894	0.263563252169139
ENSG00000241132	32.2722222222222	0.627009376618468	0.512392859897921	1.22368874684042	0.221069666375245	0.263725511880348
ENSG00000146670	3147.01666666667	0.240930948637519	0.196895207900705	1.22365064750088	0.22108404469976	0.263734200118428
ENSG00000284099	106.048333333333	0.504641094866045	0.412481156173696	1.22342823984313	0.221167992590448	0.263825875628593
ENSG00000224470	10829.8383333333	0.242475385492768	0.198198842103088	1.22339456133982	0.221180706551306	0.26383257477334
ENSG00000255587	0.826666666666667	0.147329041803884	0.120451257429389	1.22314241418568	0.221275911185029	0.26393766827378
ENSG00000231096	1725.50611111111	-0.213558660952254	0.174620073371696	-1.22299032882476	0.221333349117039	0.26399770839394
ENSG00000215368	0.866666666666667	0.12143947463249	0.0993078427717122	1.22285885226259	0.221383012354571	0.264048471608888
ENSG00000224067	2216.66833333333	0.218417203708999	0.178656393123889	1.22255464744291	0.221497951632933	0.264177085262189
ENSG00000274476	31.6972222222222	0.628133343139172	0.513819527247825	1.22247853541816	0.22152671611902	0.2642029146552
ENSG00000225014	18.5983333333333	0.153968743495683	0.125954302580396	1.22241749857974	0.221549785279021	0.264221950101749
ENSG00000153187	93855272.6672222	0.31141192083453	0.254767502565477	1.22233769102672	0.221579951515594	0.264249448082477
ENSG00000229028	6.37166666666667	-0.111390237549691	0.0912102779381362	-1.22124655321456	0.221992682896577	0.264733165108465
ENSG00000241713	32.2722222222222	0.627008935665306	0.513493316066987	1.22106542781856	0.222061248243376	0.264806435585701
ENSG00000242423	0.252777777777778	0.482738008090982	0.395385796968563	1.22092905661294	0.222112881818193	0.264843672325096
ENSG00000219257	2.22222222222222	-0.0778329439914745	0.0637490823373731	-1.22092650023677	0.222113849808722	0.264843672325096
ENSG00000133661	3659.62611111111	0.243078270609758	0.199092890337934	1.22092893521795	0.222112927785224	0.264843672325096
ENSG00000242272	0.921111111111111	-0.120237226860526	0.0984894909216771	-1.22081275611571	0.222156922909766	0.264886534437544
ENSG00000229863	7.31944444444445	0.133381859132583	0.109279353798173	1.22055863707728	0.222253175383718	0.264992799647563
ENSG00000160294	135760.891111111	0.250381179382398	0.205140435348225	1.22053547832916	0.222261948689565	0.264994759840619
ENSG00000237396	31.5188888888889	0.640541391450567	0.52493190472839	1.2202371120536	0.222375001961289	0.265121045094176
ENSG00000248568	32.9172222222222	-0.154160241225561	0.126385013139921	-1.21976678559894	0.222553295861287	0.265325101262558
ENSG00000274939	29.5061111111111	0.625707139499047	0.513089491786416	1.2194892889358	0.222658538789787	0.265442056731018
ENSG00000198832	123940996.630556	0.299289383767963	0.245445289297072	1.21937310194502	0.222702614256186	0.26547757197981
ENSG00000282567	34.6694444444444	0.575930942231484	0.472311450646697	1.21938805727219	0.222696940611477	0.26547757197981
ENSG00000249541	0.867222222222222	-0.121277553359304	0.0994624281945131	-1.21933030955295	0.222718849098416	0.265488410653201
ENSG00000270269	121.186666666667	0.333952441141982	0.273886991616211	1.21930742008346	0.222727533394594	0.265490248413465
ENSG00000277405	31.6127777777778	0.615802335979366	0.505066751884781	1.219249403532	0.22274954603967	0.265507972880148
ENSG00000113312	8256279.13055556	0.257877979860931	0.211524594424453	1.21913946017769	0.222791265028329	0.26554918457922
ENSG00000066248	8537258.875	0.292238722097379	0.239727871322187	1.21904357839402	0.222827652793406	0.265584039451385
ENSG00000262446	45.1072222222222	0.60737045521176	0.498311025745088	1.21885815049668	0.222898035962272	0.265659409264041
ENSG00000254511	32.0444444444444	0.625325702899075	0.513136393346846	1.21863448199512	0.222982955348458	0.265752098573239
ENSG00000225094	2.03444444444444	-0.0939586470588965	0.0771176137521745	-1.21838115168919	0.223079164279635	0.265858236438297
ENSG00000275080	31.6955555555556	0.62872765998958	0.516047120481149	1.21835319883845	0.223089781938536	0.265862365971638
ENSG00000231280	0.782222222222222	-0.112977109281749	0.0927328899656394	-1.2183067876307	0.223107411650134	0.265874851432641
ENSG00000277603	30.2377777777778	0.615543305168638	0.505296865407996	1.21818152319553	0.223154999440374	0.265923035688596
ENSG00000257395	31.7627777777778	0.621968782106198	0.510591985888477	1.21813267598377	0.223173558398438	0.265936625706728
ENSG00000106305	23437.05	0.247282058408225	0.20300892529645	1.21808466325864	0.22319180137873	0.265943251459167
ENSG00000285607	30.9522222222222	0.550674329729886	0.452097713186475	1.21804272321712	0.223207737846964	0.265943251459167
ENSG00000282583	32.4711111111111	0.590958469668432	0.485168096951297	1.2180489058986	0.223205388487041	0.265943251459167
ENSG00000283387	32.4711111111111	0.590958469668432	0.485168096951297	1.2180489058986	0.223205388487041	0.265943251459167
ENSG00000135378	5816.96166666667	0.244492335957423	0.200739338929963	1.21795925632058	0.223239456202318	0.265972517053663
ENSG00000253628	32.3455555555556	0.637751030025429	0.523664863698473	1.21786102951648	0.223276787618228	0.266003879280063
ENSG00000233987	31.2811111111111	0.621083233232256	0.50998238094989	1.21785233457562	0.223280092373902	0.266003879280063
ENSG00000249360	12.5116666666667	-0.126938820564472	0.104241649918594	-1.21773610321405	0.223324272717222	0.266047986183107
ENSG00000254430	0.826111111111111	0.117032650446559	0.0961251539408164	1.2175028663009	0.223412946544464	0.266145094002235
ENSG00000285913	30.95	0.550338128467341	0.452096003175495	1.2173036801958	0.223488694607418	0.266218266201696
ENSG00000285657	30.95	0.550338128467341	0.452096003175495	1.2173036801958	0.223488694607418	0.266218266201696
ENSG00000249680	10.62	-0.122190425698579	0.100388927898324	-1.2171703419558	0.223539411788722	0.266270146969614
ENSG00000249745	7.85944444444445	-0.11582341565524	0.0951614094116319	-1.21712589558476	0.223556319455814	0.266281753322201
ENSG00000226554	0.871111111111111	-0.121377597859172	0.0997276142503234	-1.21709116147616	0.223569533156515	0.266288959125442
ENSG00000251630	31.9533333333333	-0.16280501355822	0.133789304988837	-1.21687614396236	0.223651343487159	0.266377865849068
ENSG00000253501	0.287222222222222	-1.11944213266904	0.920251430972094	-1.21645247700027	0.223812603864398	0.266561392086887
ENSG00000220515	0.876666666666667	-0.141020002341856	0.115936560036424	-1.21635489527679	0.22384975817884	0.26659710065708
ENSG00000228657	526786.036111111	0.278484942725399	0.229023442903449	1.21596697348927	0.223997503306962	0.266764512444965
ENSG00000256984	69.4933333333333	-0.165943048910663	0.136485648150964	-1.2158278262863	0.224050516340077	0.266819098178926
ENSG00000228191	0.219444444444444	1.48629897365181	1.22304655569439	1.21524317020619	0.224273359712197	0.267075922868752
ENSG00000217120	2325264.02666667	0.288822161914638	0.237676394385806	1.21519077509149	0.224293337995689	0.267091156958408
ENSG00000250703	2.63388888888889	-0.0937817095734626	0.077177120169969	-1.21514911889592	0.224309222431626	0.267101515226127
ENSG00000184991	31.18	0.623450500491282	0.51308997969407	1.21508999427939	0.224331769346413	0.267119806080413
ENSG00000257682	34.3338888888889	0.606402271554281	0.499078637299889	1.21504353469231	0.224349487643971	0.267129859665135
ENSG00000180259	31.385	0.63476748664702	0.522429404613259	1.2150301668355	0.224354585930218	0.267129859665135
ENSG00000248305	0.243333333333333	0.284019506520247	0.233767669820605	1.21496486977094	0.224379490373804	0.267150954777357
ENSG00000229147	9.205	-0.117684383427022	0.0968668124150385	-1.21490921909134	0.224400717224576	0.26716031625331
ENSG00000256148	12231.3277777778	-0.255608845565223	0.210393829533494	-1.21490656894256	0.224401728107199	0.26716031625331
ENSG00000213487	3.33444444444444	-0.0877701504711928	0.0722457151718252	-1.21488382061753	0.22441040544692	0.267162089887323
ENSG00000226734	28.3416666666667	0.154934227287077	0.127572463224048	1.21448017363257	0.224564416314694	0.267336878404291
ENSG00000153767	7545.09666666667	0.233153442027957	0.191995633741817	1.21436845976136	0.224607053907237	0.267379073588649
ENSG00000115165	37140.8138888889	0.26919737740767	0.221765464433937	1.2138832261137	0.224792319122309	0.267591048895956
ENSG00000224419	0.735555555555556	-0.112410889294441	0.0926363908230225	-1.21346361074447	0.224952618883789	0.267773292894077
ENSG00000274089	31.6822222222222	0.638630674664149	0.526347022062727	1.21332628075179	0.225005098862334	0.267827185599416
ENSG00000277114	52.6777777777778	0.658746975216727	0.543004182890478	1.21315267169792	0.22507145522085	0.267897591602376
ENSG00000215369	1.85888888888889	-0.112941493898155	0.0931295109697413	-1.21273582049465	0.225230839973975	0.268078719197946
ENSG00000213237	0.712777777777778	-0.11384652480909	0.0938960022473998	-1.21247467500399	0.22533073107399	0.268189025745123
ENSG00000258406	2.88555555555556	-0.0807557395033478	0.0666256440762977	-1.21208193366009	0.225481018636761	0.26835930526491
ENSG00000214223	16519.3761111111	0.240483826314073	0.198428897357544	1.21193953862855	0.225535525615459	0.268415582963839
ENSG00000229724	0.495	1.157197755408	0.954893666387741	1.21186033182685	0.225565849027725	0.268443076501154
ENSG00000163932	30015.27	0.241910707993297	0.19966766407304	1.21156677580404	0.225678258957892	0.268568255281579
ENSG00000197595	32.505	0.619756248708092	0.511573616757745	1.21147031122517	0.225715206382273	0.268603624819245
ENSG00000215325	1.61277777777778	0.0957738604265901	0.0790632526369444	1.21135745409287	0.225758437889051	0.268646469981304
ENSG00000116885	6555.05444444444	0.236614310835915	0.195343454744282	1.21127329884515	0.225790678583489	0.268676234047708
ENSG00000206286	61.4472222222222	0.575521890151185	0.475219886875241	1.21106440628036	0.225870721562592	0.268762875999794
ENSG00000232048	0.835	0.111800349458838	0.0923251697032618	1.21094117474325	0.225917950640947	0.268810468495279
ENSG00000263243	30.2455555555556	0.627894028594105	0.51860773476532	1.21073016560048	0.225998837275533	0.268898104402418
ENSG00000241042	32.2277777777778	0.635257209130326	0.524723947985216	1.21065030778474	0.226029454752021	0.268925925326737
ENSG00000231068	0.647222222222222	0.190327259920799	0.157213467875678	1.21062948672633	0.226037438029709	0.268926815554839
ENSG00000232416	31.8533333333333	0.61549074178174	0.50844764896934	1.21052923153325	0.226075881018046	0.268963943841526
ENSG00000188460	2.54388888888889	0.105553759817047	0.0872014373385361	1.21045894469907	0.226102835381121	0.268987402096923
ENSG00000276013	31.7144444444445	0.628641162305553	0.519465551899154	1.21016910554945	0.226214010292792	0.269111050170686
ENSG00000077380	23002348.8411111	-0.270042577562374	0.223154520030582	-1.21011475602361	0.226234861728202	0.269127242220997
ENSG00000147753	31.5255555555556	0.632352131081978	0.522634407307982	1.20993207152039	0.226304959496388	0.269192004801981
ENSG00000284120	31.6933333333333	0.628467227484759	0.519438455009947	1.20989738326694	0.22631827145714	0.269192004801981
ENSG00000284150	31.6933333333333	0.628467227484759	0.519438455009947	1.20989738326694	0.22631827145714	0.269192004801981
ENSG00000284560	31.6933333333333	0.628467227484759	0.519438455009947	1.20989738326694	0.22631827145714	0.269192004801981
ENSG00000167522	38389063.6477778	0.238034059484283	0.196767967471534	1.20971956229979	0.226386520787279	0.269264566819083
ENSG00000233352	3.01611111111111	-0.0939343407912153	0.07768192108356	-1.20921753068096	0.226579284407615	0.269485216991906
ENSG00000251347	0.795555555555556	-0.106923318585063	0.0884286812236683	-1.2091474972313	0.226606184250652	0.269508586970746
ENSG00000242970	69231.5911111111	0.260509434176121	0.215479774850078	1.20897394828528	0.226672854205643	0.269579253561905
ENSG00000235128	3657.79277777778	0.233040162446826	0.19277586801283	1.20886584430431	0.226714390123376	0.269620024984351
ENSG00000255558	31.4827777777778	0.634494570045754	0.524891881039655	1.20881002919879	0.226735837634555	0.269636904430394
ENSG00000204993	0.735	-0.111846999034561	0.092540195819501	-1.20863153621068	0.226804435059778	0.269709852230603
ENSG00000241451	10.6483333333333	-0.12713690056534	0.105209900082749	-1.2084119504471	0.226888845333849	0.269801598984553
ENSG00000147761	31.525	0.632624568956986	0.523798189595278	1.20776394711443	0.227138072862459	0.270089323660309
ENSG00000265712	0.446111111111111	0.151686017734872	0.125599370512055	1.20769727679736	0.227163725896848	0.27011118655105
ENSG00000259009	0.717777777777778	-0.113264221419723	0.0937958246793846	-1.20756144323999	0.22721599757018	0.270164698176117
ENSG00000217612	0.833888888888889	-0.104789430791017	0.0867816829087286	-1.20750632251771	0.227237211654984	0.270180128687332
ENSG00000283937	31.6927777777778	0.628596681704456	0.520581294240393	1.20748995144298	0.22724351259489	0.270180128687332
ENSG00000066185	2809.42777777778	0.235849407840223	0.195332146883113	1.20742751054364	0.227267546146857	0.27020006046183
ENSG00000236222	53.2844444444445	0.325738326583128	0.269805763919723	1.20730677451371	0.227314022680433	0.270229386350839
ENSG00000226916	53.2844444444445	0.325738326583128	0.269805763919723	1.20730677451371	0.227314022680433	0.270229386350839
ENSG00000204221	53.2844444444445	0.325738326583128	0.269805763919723	1.20730677451371	0.227314022680433	0.270229386350839
ENSG00000263017	16.1916666666667	0.166925326237699	0.138309959469936	1.20689303125697	0.227473341793529	0.270410135424891
ENSG00000229658	0.776666666666667	-0.108698717825185	0.0900845008627383	-1.20663062773483	0.227574426118767	0.270521648240577
ENSG00000130958	7189.20444444445	0.239308408868975	0.19834049130354	1.20655347426128	0.227604153634124	0.270548333565091
ENSG00000223589	0.820555555555556	0.119041085938781	0.0986812608707673	1.20631906086686	0.227694490949604	0.270647060490448
ENSG00000275399	39.5116666666667	0.641347475757818	0.531785858221664	1.20602582005948	0.227807534914233	0.27072082846608
ENSG00000278789	39.5116666666667	0.641347475757818	0.531785858221664	1.20602582005948	0.227807534914233	0.27072082846608
ENSG00000275082	39.5116666666667	0.641347475757818	0.531785858221664	1.20602582005948	0.227807534914233	0.27072082846608
ENSG00000278682	39.5116666666667	0.641347475757818	0.531785858221664	1.20602582005948	0.227807534914233	0.27072082846608
ENSG00000275796	39.5116666666667	0.641347475757818	0.531785858221664	1.20602582005948	0.227807534914233	0.27072082846608
ENSG00000275843	39.5116666666667	0.641347475757818	0.531785858221664	1.20602582005948	0.227807534914233	0.27072082846608
ENSG00000274638	39.5116666666667	0.641347475757818	0.531785858221664	1.20602582005948	0.227807534914233	0.27072082846608
ENSG00000203758	0.901666666666667	-0.120791387743796	0.100168402433715	-1.20588314088095	0.227862552019752	0.270777552305834
ENSG00000257966	21181.0222222222	0.240592018466961	0.19954866634471	1.20568091420541	0.227940546863877	0.2708615769479
ENSG00000236503	0.952777777777778	-0.125152484985176	0.103805055408708	-1.20564922866635	0.227952769075376	0.270867441147397
ENSG00000242199	198.786666666667	-0.1816345433733	0.150657615632277	-1.20561142967131	0.227967350069642	0.270876107732517
ENSG00000226410	1.69833333333333	0.101003448621416	0.0837817210786448	1.20555471194732	0.227989230226167	0.270893446520687
ENSG00000256847	0.199444444444444	0.360315373329789	0.29896654831037	1.20520297460079	0.228124954345918	0.271046047597422
ENSG00000068796	440077099.037222	-0.3904837177789	0.324017712433526	-1.20513077771639	0.228152819917696	0.271070491172791
ENSG00000236530	3.10722222222222	-0.0942436680722813	0.0782116354281222	-1.20498270566012	0.228209978342464	0.271129735184728
ENSG00000119720	103496.346666667	0.258618620702252	0.214628273591526	1.20496063437778	0.228218499120083	0.271131192261753
ENSG00000203781	20.0655555555556	-0.140722329465543	0.116792722616816	-1.20488953688696	0.228245948359557	0.271155136171208
ENSG00000254857	1.48166666666667	-0.0792423344682014	0.0657734004539775	-1.20477782692181	0.228289081967619	0.271197710912346
ENSG00000198787	23.8694444444444	-0.140561109779562	0.116694226924245	-1.20452496652479	0.228386738221661	0.271305051444524
ENSG00000277356	31.6933333333333	0.628417568923344	0.521734364415592	1.20447800985325	0.228404876454539	0.271317927129693
ENSG00000142530	6696.04111111111	0.241049263457465	0.20013508115445	1.20443283639733	0.228422326842308	0.271329984939557
ENSG00000224034	31.88	0.598487896787109	0.497210929458411	1.20369014703481	0.228709361937632	0.271662256198568
ENSG00000227667	0.450555555555556	-0.58995224529203	0.490187046863085	-1.2035247546164	0.228773317860677	0.271729540003878
ENSG00000277424	32.1727777777778	0.627285474121525	0.521298625632069	1.20331311704678	0.228855174982856	0.271818081294544
ENSG00000256385	0.803333333333333	0.116279946181524	0.0966406686024922	1.20321959546672	0.228891353876413	0.271852365273078
ENSG00000101464	39649.5983333333	0.250484221398109	0.208283181930729	1.20261376399279	0.229125818856145	0.272122142278267
ENSG00000235925	30.8138888888889	0.624731802766514	0.519496937973761	1.20257071235725	0.229142486924652	0.27213324298643
ENSG00000222018	0.199444444444444	0.533354305272483	0.443643337511646	1.20221416659612	0.229280561985199	0.272272722906697
ENSG00000249073	31.7727777777778	0.634414820750387	0.527701287311157	1.20222337145126	0.229276996590578	0.272272722906697
ENSG00000284580	31.6911111111111	0.628612656479722	0.522888831730577	1.20219178214084	0.229289232510773	0.272272722906697
ENSG00000284016	31.6911111111111	0.628612656479722	0.522888831730577	1.20219178214084	0.229289232510773	0.272272722906697
ENSG00000221986	4667.03555555556	0.240523497075074	0.200106266294272	1.20197883619179	0.22937172790598	0.272354112492303
ENSG00000288602	86.9611111111111	0.339797552396212	0.282698873522978	1.20197703005206	0.229372427695966	0.272354112492303
ENSG00000214821	1.58722222222222	-0.0909496779001763	0.0756773752262175	-1.20180803877389	0.229437910195279	0.272423163135554
ENSG00000273833	75.9611111111111	0.334931552339661	0.278772638660445	1.20145059410805	0.229576460394879	0.272509325952534
ENSG00000278161	75.9611111111111	0.334931552339661	0.278772638660445	1.20145059410805	0.229576460394879	0.272509325952534
ENSG00000276022	75.9611111111111	0.334931552339661	0.278772638660445	1.20145059410805	0.229576460394879	0.272509325952534
ENSG00000275086	75.9611111111111	0.334931552339661	0.278772638660445	1.20145059410805	0.229576460394879	0.272509325952534
ENSG00000276296	75.9611111111111	0.334931552339661	0.278772638660445	1.20145059410805	0.229576460394879	0.272509325952534
ENSG00000276263	75.9611111111111	0.334931552339661	0.278772638660445	1.20145059410805	0.229576460394879	0.272509325952534
ENSG00000276323	75.9611111111111	0.334931552339661	0.278772638660445	1.20145059410805	0.229576460394879	0.272509325952534
ENSG00000274073	75.9611111111111	0.334931552339661	0.278772638660445	1.20145059410805	0.229576460394879	0.272509325952534
ENSG00000276504	75.9611111111111	0.334931552339661	0.278772638660445	1.20145059410805	0.229576460394879	0.272509325952534
ENSG00000274542	31.8061111111111	0.628240610366554	0.523055710955038	1.20109693328739	0.229713602498653	0.272663407468464
ENSG00000232685	32.7927777777778	0.60843579266577	0.506685672376383	1.20081507300606	0.229822943612452	0.272784481226045
ENSG00000205653	35.0444444444444	0.53854135388103	0.448501242304314	1.2007577751939	0.229845175487453	0.272802157705675
ENSG00000236335	33.2011111111111	0.617592782953374	0.514554151175916	1.20024837335776	0.230042893533017	0.273028110116299
ENSG00000248492	31.4688888888889	0.628523870037756	0.523686451092842	1.20019119976493	0.2300650923058	0.273045738401819
ENSG00000230841	4.695	-0.10068810027045	0.0839132460902217	-1.19990710599125	0.230175419896446	0.273167955221932
ENSG00000277004	32.0377777777778	0.625153950442051	0.521076308131945	1.1997358941212	0.230241928055165	0.273238161802321
ENSG00000138028	13975.78	0.237708126349915	0.198144520352176	1.19967045229119	0.230267352890162	0.273250886151624
ENSG00000213483	1.21222222222222	0.105353242576336	0.0878184549113739	1.1996708742218	0.230267188959315	0.273250886151624
ENSG00000226536	0.967777777777778	0.122172523755684	0.101850489895465	1.19952809143163	0.230322668466561	0.273307801905953
ENSG00000262611	31.5172222222222	0.6310296264905	0.526139001598764	1.19935915142768	0.23038832386271	0.27337698317564
ENSG00000285433	35.6355555555556	0.616686744517357	0.514397787261209	1.19885186093191	0.230585552855582	0.273602279245418
ENSG00000227836	13.6616666666667	0.143829423682636	0.11997536032692	1.19882468609151	0.23059612152178	0.273606085388469
ENSG00000163638	3294.28277777778	0.234620148180039	0.195741182528915	1.19862435257016	0.230674044586938	0.27368106984891
ENSG00000278599	32.5133333333333	0.569608409844393	0.475218162391169	1.19862508406303	0.230673760026547	0.27368106984891
ENSG00000285390	257.867222222222	0.355045654696217	0.296274110579283	1.1983688146157	0.230773467496586	0.273790290036646
ENSG00000257296	10.5744444444444	-0.121285601609071	0.101222584860364	-1.19820691969469	0.230836472190525	0.273856297957991
ENSG00000230271	8.77	-0.117991177482688	0.0984764257452752	-1.19816673472584	0.230852112880147	0.273866112465054
ENSG00000233581	32.1738888888889	0.627137244462096	0.523452433145222	1.19807876466229	0.23088635498954	0.273897993009326
ENSG00000178764	9391.88944444444	0.253362583650259	0.211514689871711	1.19784864022414	0.230975947374777	0.273995530858507
ENSG00000249921	2.87833333333333	-0.0947597250244982	0.0791103637141361	-1.19781682924516	0.230988334015096	0.274001479985355
ENSG00000236662	52.59	0.315221668082584	0.263219846251039	1.19756041412603	0.231088194825614	0.274111188462728
ENSG00000237582	31.5627777777778	0.632829497981476	0.528533448086595	1.197331030368	0.231177554268447	0.274173437100225
ENSG00000235068	31.5627777777778	0.632829497981476	0.528533448086595	1.197331030368	0.231177554268447	0.274173437100225
ENSG00000230336	31.5627777777778	0.632829497981476	0.528533448086595	1.197331030368	0.231177554268447	0.274173437100225
ENSG00000274243	31.1211111111111	0.592838038930567	0.495125053990436	1.19735011216382	0.231170119769342	0.274173437100225
ENSG00000276780	31.2016666666667	0.63230514528712	0.528073283461703	1.19738143377022	0.231157916859807	0.274173437100225
ENSG00000278120	31.6905555555556	0.628645547331313	0.525223341021504	1.19691091052554	0.231341281095672	0.274358860899947
ENSG00000235194	724488.852222222	0.241243873668952	0.201598525316804	1.19665495216221	0.231441072170043	0.274468450772438
ENSG00000234109	2.52277777777778	0.0970623504773661	0.0811144188898453	1.19661031670804	0.231458477427205	0.274480334544705
ENSG00000229037	0.84	-0.113868546869469	0.0951624982952337	-1.19656954062094	0.231474378565979	0.274490433922394
ENSG00000271644	47.0938888888889	0.6264894396038	0.523634740972002	1.19642451232489	0.23153094042839	0.274548748029198
ENSG00000236720	32.0033333333333	0.632976471281952	0.529082073318612	1.19636726172118	0.23155327119231	0.274566468568545
ENSG00000268606	30.9461111111111	0.592076992417054	0.494950485191675	1.19623479546194	0.231604945904601	0.274618981730063
ENSG00000262826	196.522222222222	0.35633019884192	0.297928494869324	1.19602590882826	0.231686448626783	0.274706858128091
ENSG00000254961	0.245	0.926881558232841	0.775068602337021	1.19587034675133	0.231747158573176	0.274770076049919
ENSG00000160075	19597289.5455556	0.29308578766569	0.245100753426145	1.19577677166955	0.231783682799777	0.274804615153191
ENSG00000006210	323577.301666667	-0.259785611490986	0.217266228765308	-1.19570175708995	0.231812965442517	0.274830566646414
ENSG00000259800	8.10555555555556	-0.119561511290504	0.100010420969907	-1.19549053119654	0.231895433556703	0.274919569588321
ENSG00000253508	31.9861111111111	0.6133953765501	0.51312630609488	1.19540816610692	0.231927596686281	0.274948930561621
ENSG00000170091	35132173.4627778	0.29388448194473	0.245865360033771	1.19530657716224	0.231967270990988	0.274987193836231
ENSG00000284128	31.3777777777778	0.586125659525817	0.490514971334842	1.1949190010058	0.232118678316195	0.27515790512224
ENSG00000241879	1.12833333333333	0.132221488577255	0.110657905562762	1.19486708070996	0.232138966400391	0.275173179229598
ENSG00000234280	31.2861111111111	0.628141656698046	0.525926978425577	1.19435146411097	0.232340514177254	0.275402094411474
ENSG00000275306	31.6905555555556	0.628690181793539	0.526401794124754	1.19431618358911	0.232354309409304	0.275402094411474
ENSG00000278304	31.69	0.628698900079941	0.526400803865299	1.19433499239264	0.23234695480263	0.275402094411474
ENSG00000278248	31.6911111111111	0.628607053492891	0.526402762011636	1.19415606994668	0.232416923635819	0.275467525000587
ENSG00000180230	0.957222222222222	-0.120048151251308	0.100535113522569	-1.19409176600132	0.232442073781012	0.275471915452243
ENSG00000213987	0.907222222222222	0.119941046204211	0.100443138208554	1.19411886509533	0.232431474722359	0.275471915452243
ENSG00000276327	31.6894444444444	0.628569569105466	0.52640060583814	1.19408975243228	0.232442861346359	0.275471915452243
ENSG00000132141	2383.365	0.231427360238745	0.193845549541809	1.19387502465632	0.23252685848577	0.275518754539881
ENSG00000274782	31.69	0.628467617354477	0.526401864290097	1.19389322110784	0.232519739568809	0.275518754539881
ENSG00000283723	31.6894444444444	0.628469486316655	0.526400709508239	1.19389939064438	0.232517325923521	0.275518754539881
ENSG00000284401	31.6894444444444	0.628469486316655	0.526400709508239	1.19389939064438	0.232517325923521	0.275518754539881
ENSG00000284347	31.6894444444444	0.628469486316655	0.526400709508239	1.19389939064438	0.232517325923521	0.275518754539881
ENSG00000284145	31.6894444444444	0.628469486316655	0.526400709508239	1.19389939064438	0.232517325923521	0.275518754539881
ENSG00000234771	703.815	0.35145958568164	0.29440245704922	1.19380656399509	0.232553643431899	0.275541708149683
ENSG00000231340	629.963888888889	0.198513622215477	0.166323876729597	1.19353652715908	0.232659315557809	0.275658126969392
ENSG00000234218	35.3388888888889	0.579880066523013	0.48590680528372	1.19339770552179	0.232713653171737	0.275704930464508
ENSG00000238289	35.3388888888889	0.579880066523013	0.48590680528372	1.19339770552179	0.232713653171737	0.275704930464508
ENSG00000224656	13.8477777777778	-0.126865091986322	0.106314320295451	-1.19330200892749	0.232751116008323	0.275740525323645
ENSG00000229201	32.1027777777778	0.628579189276053	0.526912766861326	1.19294735069778	0.232889993194701	0.275896259786048
ENSG00000248424	50.58	-0.155559849927473	0.130431208011848	-1.19265820119784	0.233003261940087	0.276021647904931
ENSG00000255215	0.965555555555556	0.125282504901394	0.105054324275706	1.19254971906345	0.233045767804139	0.276063203176743
ENSG00000115380	17299.5855555556	-0.246263480671199	0.206517596359768	-1.19245761626138	0.233081860175228	0.276097158695727
ENSG00000213110	7.04666666666667	-0.110972329055235	0.0930672340414801	-1.19238881651704	0.233108823352028	0.276120298406465
ENSG00000281150	32.7327777777778	0.594024603035423	0.498211129691868	1.19231499987327	0.233137755152209	0.276145768426998
ENSG00000236555	318204.553888889	-0.26071031531687	0.218675988578201	-1.19222195821302	0.23317422566032	0.276180165948445
ENSG00000227759	0.86	0.117270408547577	0.0983683060956935	1.19215642926183	0.233199914153576	0.276201791068044
ENSG00000280774	30.6694444444444	0.618878880768849	0.519207119045152	1.19196917389538	0.233273332588993	0.276279944313436
ENSG00000284206	31.5055555555556	0.624082653340186	0.523745144142246	1.19157697273216	0.233427158574695	0.276423583126354
ENSG00000284340	31.5055555555556	0.624082653340186	0.523745144142246	1.19157697273216	0.233427158574695	0.276423583126354
ENSG00000278755	31.6888888888889	0.628612338581732	0.527585369460738	1.19148933038886	0.233461542778737	0.276423583126354
ENSG00000273510	31.6894444444444	0.628673244405367	0.527585956310403	1.19160344752522	0.233416772581315	0.276423583126354
ENSG00000278503	31.6888888888889	0.628612338581732	0.527585369460738	1.19148933038886	0.233461542778737	0.276423583126354
ENSG00000276310	31.6888888888889	0.628612338581732	0.527585369460738	1.19148933038886	0.233461542778737	0.276423583126354
ENSG00000274692	31.6888888888889	0.628612338624611	0.527585369460738	1.19148933047013	0.233461542746849	0.276423583126354
ENSG00000273603	31.6894444444444	0.628649554202699	0.527585756816903	1.19155899506375	0.233434211354663	0.276423583126354
ENSG00000276625	31.6894444444444	0.628673244405367	0.527585956310403	1.19160344752522	0.233416772581315	0.276423583126354
ENSG00000236626	0.840555555555556	-0.111768134405675	0.0938515832817526	-1.19090302472719	0.233691656987877	0.276678416634477
ENSG00000236813	0.962222222222222	-0.117449376751131	0.0986219001271919	-1.1909056365742	0.233690631529488	0.276678416634477
ENSG00000255055	0.818888888888889	0.113254194766593	0.0951093290501575	1.19077903185361	0.233740342503392	0.276727243306507
ENSG00000162073	80495.5927777778	0.257371084363811	0.216140708305966	1.1907571062434	0.2337489522916	0.276728622374073
ENSG00000267138	53.5638888888889	0.572548733870484	0.480925323926828	1.19051483751269	0.233844101779069	0.276832449937193
ENSG00000228874	0.398888888888889	0.30235553415648	0.253998784772634	1.19038181394108	0.233896357604814	0.276885493556194
ENSG00000233931	31.3972222222222	0.631749950857917	0.530752510643841	1.19029102677547	0.233932026398441	0.276910079972932
ENSG00000236399	31.3972222222222	0.631749950857917	0.530752510643841	1.19029102677547	0.233932026398441	0.276910079972932
ENSG00000224496	31.3966666666667	0.631726133178525	0.530751223452159	1.19024903808906	0.233948524370753	0.27692079010448
ENSG00000206310	31.2872222222222	0.628767045170571	0.52830452436687	1.19016025070786	0.233983412953579	0.276953267505797
ENSG00000160856	3802.45333333333	0.228282526559787	0.191861579604344	1.18982928750274	0.234113495871908	0.27709841553811
ENSG00000226892	31.2855555555556	0.627050571240894	0.527110755908444	1.18959927152351	0.234203932322101	0.277196629976516
ENSG00000233024	766455.764444445	0.303496136795582	0.255164384689695	1.18941417770612	0.234276724488251	0.277265572976867
ENSG00000228110	0.748888888888889	-0.109614449196809	0.0921584251410052	-1.18941321999693	0.234277101169881	0.277265572976867
ENSG00000278207	31.6888888888889	0.628799928343907	0.528777221868118	1.18915850066767	0.234377301400385	0.277375327720718
ENSG00000224762	12.0438888888889	-0.123715987541587	0.104051809550945	-1.18898448835735	0.234445770954707	0.277403364945135
ENSG00000213130	1.84611111111111	0.105669551295494	0.0888669474695666	1.18907596473573	0.234409775488681	0.277403364945135
ENSG00000275522	31.6883333333333	0.628740667555856	0.528776634062619	1.18904775108009	0.234420876993846	0.277403364945135
ENSG00000284530	31.6888888888889	0.628717064372478	0.528777608008158	1.18900092373575	0.234439303432618	0.277403364945135
ENSG00000284514	31.6888888888889	0.628717064372478	0.528777608008158	1.18900092373575	0.234439303432618	0.277403364945135
ENSG00000284551	31.6888888888889	0.628717064372478	0.528777608008158	1.18900092373575	0.234439303432618	0.277403364945135
ENSG00000278821	31.6883333333333	0.628656402502189	0.52877702025856	1.18888752426267	0.234483930082359	0.277430853105465
ENSG00000277616	31.6883333333333	0.628656402502189	0.52877702025856	1.18888752426267	0.234483930082359	0.277430853105465
ENSG00000278805	31.6888888888889	0.628625069087304	0.52877789861671	1.18882629310301	0.234508029181925	0.277450534573388
ENSG00000240047	5.55666666666667	0.112437668467554	0.0945875545058015	1.18871524964373	0.234551737670242	0.277476980652375
ENSG00000273517	31.6883333333333	0.628564256568728	0.52877731086484	1.18871260860396	0.234552777296143	0.277476980652375
ENSG00000275421	31.6883333333333	0.628564256568728	0.52877731086484	1.18871260860396	0.234552777296143	0.277476980652375
ENSG00000255365	81.9366666666667	-0.163679080804929	0.137706992777837	-1.18860398809952	0.234595537787156	0.277518733953362
ENSG00000068784	636.864444444445	0.197278326598827	0.16600819242793	1.18836500604916	0.234689636972992	0.277621214635801
ENSG00000227568	0.986666666666667	-0.104520920499497	0.0879645771915554	-1.18821602782092	0.234748310676628	0.27767459926819
ENSG00000237178	1.58166666666667	0.118970001435654	0.100125190697318	1.18821248286363	0.23474970695194	0.27767459926819
ENSG00000248159	39.7155555555556	-0.150241721308714	0.126453382379186	-1.18811943565255	0.234786358163471	0.277709114811018
ENSG00000257329	32.29	0.624761148052742	0.52596082884736	1.18784729543815	0.234893577202721	0.277827094273059
ENSG00000230750	5.73944444444445	-0.101421612256857	0.0853885708105491	-1.18776566107284	0.234925746640012	0.27785630198903
ENSG00000229375	6.51888888888889	-0.106367272709343	0.0895647730410614	-1.18760165517952	0.234990385435117	0.277921080697087
ENSG00000207186	1477204.52555556	0.279809828291668	0.235611719436796	1.18758875390631	0.23499547068143	0.277921080697087
ENSG00000276480	30.2888888888889	0.583120616358726	0.49106122641016	1.18747028883049	0.235042169257066	0.277967465201563
ENSG00000121310	1021154.695	0.261933177111616	0.220594405055054	1.18739719190178	0.235070987123423	0.277992701198742
ENSG00000230891	33.8755555555556	0.628366350989199	0.529219566164717	1.18734527436883	0.235091456705431	0.278008063303031
ENSG00000231053	0.358333333333333	-1.04558197470463	0.880647133557451	-1.18728822801127	0.235113949889689	0.278025817370271
ENSG00000232857	0.781111111111111	0.105290543186425	0.0886833234136539	1.18726429201699	0.235123388224349	0.278028133241046
ENSG00000216657	0.780555555555556	-0.107196959880028	0.0902984952556995	-1.187140046758	0.235172384371201	0.278068377884477
ENSG00000227225	0.771666666666667	-0.10719695987941	0.0902984952556922	-1.18714004675125	0.235172384373861	0.278068377884477
ENSG00000229756	2.26333333333333	-0.084109834588826	0.0708547974003267	-1.18707324944575	0.235198728894116	0.278090681457972
ENSG00000253778	32.5783333333333	0.604743523800359	0.509531434340544	1.18686205215787	0.2352820377833	0.278180334130837
ENSG00000266928	32.96	0.623907937550283	0.525713387702481	1.18678343018225	0.235313056344891	0.278208158794478
ENSG00000286173	31.7538888888889	0.560419009817443	0.472237530628307	1.18673119663279	0.235333665536799	0.27822367519093
ENSG00000278615	80.1988888888889	0.417568000608342	0.35187072461144	1.18670855914327	0.235342597747946	0.278225385906655
ENSG00000088992	152106.716111111	0.247572322737969	0.208647651386558	1.18655695902992	0.235402421705948	0.278282398470664
ENSG00000276820	31.6883333333333	0.628842444425528	0.529976223710708	1.18654840781836	0.235405796478695	0.278282398470664
ENSG00000225116	6.63055555555556	-0.113103551534459	0.0953246557307437	-1.18650889077359	0.235421392496637	0.278291984451724
ENSG00000278495	31.6877777777778	0.628775134224219	0.529975728817997	1.18642250962431	0.235455486710588	0.278305734761108
ENSG00000273794	31.6877777777778	0.628775134224219	0.529975728817997	1.18642250962431	0.235455486710588	0.278305734761108
ENSG00000284100	31.6877777777778	0.628775134224219	0.529975728817997	1.18642250962431	0.235455486710588	0.278305734761108
ENSG00000276490	31.2211111111111	0.629389644899355	0.530551286732086	1.18629369231401	0.235506336759131	0.278356987323102
ENSG00000252260	1.32777777777778	1.73619227218812	1.46357870323014	1.18626505589095	0.235517641912948	0.278361497977814
ENSG00000227134	5.70888888888889	-0.101351959661392	0.0854396328324475	-1.18624058064657	0.235527304611345	0.278364067167049
ENSG00000277833	31.6877777777778	0.628652444707105	0.529976019246831	1.1861903593308	0.235547132602424	0.278378649926301
ENSG00000227913	21.4355555555556	-0.136950747905687	0.115515971167441	-1.18555682406181	0.235797361537178	0.278665519786878
ENSG00000240403	0.750555555555556	-0.108424191383572	0.0914638597058811	-1.18543205734188	0.235846663104216	0.278714922824014
ENSG00000239285	32.2605555555556	0.627703415214659	0.529567674656569	1.1853129359184	0.235893740737356	0.278752832402083
ENSG00000239497	32.2605555555556	0.627703415214659	0.529567674656569	1.1853129359184	0.235893740737356	0.278752832402083
ENSG00000187189	3883468.17	-0.264968812869159	0.22360879234056	-1.18496598499404	0.236030896086753	0.278888308460315
ENSG00000234012	62.0361111111111	0.542099415843452	0.45747518616672	1.18498102680894	0.236024948642883	0.278888308460315
ENSG00000225589	62.0361111111111	0.542099415843452	0.45747518616672	1.18498102680894	0.236024948642883	0.278888308460315
ENSG00000249638	31.6827777777778	0.610008782383303	0.51490653699992	1.1846980734358	0.236136844477873	0.278978021398594
ENSG00000227545	7.75111111111111	-0.110706035709629	0.0934433643629043	-1.18473940300011	0.236120498081139	0.278978021398594
ENSG00000228505	32.3766666666667	0.604596028117909	0.510331107879277	1.18471325534193	0.236130839737471	0.278978021398594
ENSG00000206245	31.2844444444444	0.627301720483612	0.529499639840251	1.18470660465958	0.236133470198946	0.278978021398594
ENSG00000250540	3.24277777777778	-0.0998742143059859	0.084307133539733	-1.18464725477728	0.236156945035709	0.278992901089448
ENSG00000282076	31.0255555555556	0.57694064815278	0.487183392872943	1.18423709960747	0.236319220058225	0.279175737654596
ENSG00000121905	70264290.5444444	0.305951854210358	0.258413425529588	1.18396268918051	0.236427832640853	0.27929517048341
ENSG00000167600	11661.79	0.231875521895948	0.195894329248062	1.18367654023473	0.236541128959263	0.279420128501106
ENSG00000275456	31.505	0.623942575622135	0.527278915971931	1.18332547864544	0.236680178879335	0.279575499696345
ENSG00000226625	0.724444444444444	-0.110389237232518	0.0932997575560955	-1.18316746071015	0.236742786129257	0.27963274681108
ENSG00000277964	31.5038888888889	0.62385646781437	0.527277574473707	1.18316518284902	0.236743688711269	0.27963274681108
ENSG00000253204	2.71277777777778	-0.0926473438467846	0.0783190270102541	-1.18294809554586	0.236829718768141	0.27972547335913
ENSG00000252649	2.19611111111111	-1.76274430047352	1.49024708907625	-1.18285371157221	0.236867129314832	0.279758619495627
ENSG00000215296	2.87611111111111	-0.0941883561888746	0.0796290373288955	-1.18283931777103	0.236872834887447	0.279758619495627
ENSG00000250080	8.66055555555556	-0.113155150097626	0.0956712769719539	-1.18274944872741	0.23690846036027	0.279791804772066
ENSG00000242810	1.96055555555556	0.11270511211987	0.0953313224148788	1.18224639357651	0.237107949100108	0.2800185063243
ENSG00000232106	31.2838888888889	0.627377197582389	0.530704872371254	1.18215835249296	0.237142874382337	0.280050854353978
ENSG00000231179	35.435	0.580009131346411	0.490718359024733	1.18195930655445	0.237221847914045	0.280135216894302
ENSG00000183146	31.7811111111111	0.614026099302942	0.519542802518543	1.18185854240763	0.237261834214254	0.280173535525743
ENSG00000179134	131986.697222222	0.249928411265533	0.211495625253452	1.18171905903975	0.237317193346166	0.280230004341985
ENSG00000161281	113198892.483889	0.279036888871251	0.23618357967967	1.18144067953286	0.237427705827778	0.280349431930891
ENSG00000229346	30.4666666666667	0.557185409579716	0.47162096515322	1.1814262951578	0.237433417196246	0.280349431930891
ENSG00000242107	31.8727777777778	0.616513741698722	0.521889703560175	1.18131041385383	0.237479431830356	0.280394856616191
ENSG00000151778	33531964.4555556	0.264906637287368	0.224275036494865	1.18116862860674	0.237535741079947	0.280452433007484
ENSG00000235961	430400.972222222	0.263812258195506	0.223382937320592	1.18098661142096	0.237608042052859	0.280528886164113
ENSG00000274609	31.5033333333333	0.624083842016673	0.528468364958092	1.18092942434911	0.237630761143846	0.280537887620033
ENSG00000278430	31.5033333333333	0.624083842016673	0.528468364958092	1.18092942434911	0.237630761143846	0.280537887620033
ENSG00000229753	14.8327777777778	-0.129809284116528	0.109958743563538	-1.18052716782381	0.237790611643803	0.280717685155312
ENSG00000232672	6.46555555555556	-0.10623553635756	0.0900029935813106	-1.1803555874126	0.237858818135847	0.280789286693221
ENSG00000203761	10.8727777777778	0.184667080871928	0.156517356996912	1.17985049335819	0.238059682869947	0.281017480064658
ENSG00000233012	0.340555555555556	0.191739883816868	0.162535660204232	1.17967886909212	0.238127961298579	0.281089152449051
ENSG00000128266	57012.2644444445	0.233836406523791	0.198268514450881	1.17939253830301	0.238241904963431	0.281214722371888
ENSG00000248533	31.4777777777778	0.590513510165733	0.500762637102702	1.17922837371076	0.238307250661431	0.281282922329725
ENSG00000124479	56400.4994444445	0.26398688900062	0.223874627682317	1.17917287784493	0.238329343646003	0.281300066789088
ENSG00000104419	17181224.9166667	0.270322948533251	0.229322895609815	1.17878743774977	0.238482827799829	0.281472286200732
ENSG00000249079	9.63111111111111	-0.123969430481154	0.105177867576078	-1.17866461203431	0.238531752262465	0.28152109073461
ENSG00000176748	6.42	-0.104213478501196	0.0884251762909277	-1.17854985279671	0.238577470052055	0.281566107694392
ENSG00000119121	2969.20888888889	0.233968946409377	0.198533109195844	1.17848830029946	0.238601993886154	0.28158610975198
ENSG00000227838	30.8744444444445	0.602986414413673	0.51175347112503	1.1782751821655	0.238686918461656	0.281677390202868
ENSG00000260395	16.1705555555556	-0.136455415684343	0.115820576056835	-1.17816212222415	0.238731979914815	0.281721623386681
ENSG00000264801	24.4138888888889	-0.1452482218337	0.123290762051349	-1.17809493117746	0.238758762590252	0.281744284119486
ENSG00000142192	74873781.2188889	0.35968166093236	0.305327493747768	1.17801923605836	0.238788937569605	0.281770946332134
ENSG00000254758	13.2033333333333	-0.123915925759714	0.105193783507935	-1.17797764874924	0.238805517012264	0.281781564627975
ENSG00000151952	11817.2172222222	0.248615644195517	0.211074024909807	1.17785996785607	0.238852436774397	0.281827981553689
ENSG00000183674	32.5016666666667	0.608713632080536	0.517090963884048	1.17718868554244	0.23912020363232	0.282134970288968
ENSG00000038427	129024.016666667	0.255749735453707	0.217258885706531	1.17716582510309	0.239129326127669	0.282136777938213
ENSG00000261249	31.4927777777778	0.604678280372601	0.513696720771891	1.17711142766105	0.23915103450213	0.282144478907008
ENSG00000189190	37.2172222222222	-0.147616259158737	0.125404041023254	-1.17712521824847	0.239145530964108	0.282144478907008
ENSG00000241787	1.05611111111111	0.101562214901072	0.0862988749495477	1.17686603632373	0.239248980045283	0.282251073992547
ENSG00000248847	2.33833333333333	-0.0864751739833769	0.0734973416342503	-1.17657553403372	0.239364967751527	0.282378946658762
ENSG00000262851	31.6311111111111	0.573905461308184	0.487920697863097	1.17622692339486	0.239504208491218	0.282534241950509
ENSG00000213716	40.3144444444445	0.158950306177783	0.135151716931878	1.17608795349526	0.239559731241277	0.282590771508672
ENSG00000265240	0.779444444444445	-0.107342740985914	0.0912790066281068	-1.17598498221233	0.239600877290093	0.28263033889349
ENSG00000213400	1.91555555555556	-0.132459008923959	0.112712166752603	-1.17519707712389	0.239915879344013	0.282992930795156
ENSG00000242070	4.62888888888889	0.135711962917167	0.115496981505405	1.17502605824219	0.239984290712672	0.283064642712214
ENSG00000159214	35474.4727777778	0.241230925897702	0.205306254672197	1.17498089029418	0.240002361194803	0.283076974221324
ENSG00000219703	1.61555555555556	-0.0936184922030085	0.0796847313321031	-1.17486111376637	0.24005028520835	0.283124515348068
ENSG00000274058	30.9911111111111	0.611789394101478	0.520765748764577	1.17478807996271	0.240079510211892	0.283149999827898
ENSG00000149927	4947948.14333333	-0.257904715006366	0.219560359054681	-1.17464152507664	0.240138162771795	0.283210188476936
ENSG00000145194	9141.78777777778	0.239743338331641	0.20411775480846	1.17453446691402	0.24018101477658	0.283251739299622
ENSG00000227207	1.74722222222222	0.17643015831718	0.150229821463333	1.17440170399351	0.240234163069747	0.283305429782115
ENSG00000267392	0.83	-0.102437471158397	0.0872459320456851	-1.17412317980346	0.240345690148624	0.283427960114986
ENSG00000228585	89.4477777777778	-0.163396000823042	0.139172857452507	-1.17405077264294	0.24037468950774	0.283453164842572
ENSG00000213228	43233.415	0.244959334136037	0.208655061231021	1.17399181544329	0.240398303924354	0.2834720181736
ENSG00000119242	6515586.80444444	-0.271657228374952	0.231401453279928	-1.17396509194057	0.240409008158442	0.283475647408219
ENSG00000134480	498640.148888889	0.227594455686971	0.193887510035681	1.17384794742625	0.240455934948399	0.283521986487502
ENSG00000282549	30.5816666666667	0.57341205343742	0.488506571335688	1.17380622305567	0.240472650825943	0.283532702020628
ENSG00000261046	14.7944444444444	-0.125810086204853	0.107195161385572	-1.17365452487472	0.240533431996578	0.283586375719631
ENSG00000104722	14358119.7983333	0.316560582205382	0.269720023854174	1.17366362972196	0.240529783636521	0.283586375719631
ENSG00000277291	30.4516666666667	0.588506222429274	0.501501827963936	1.1734876915974	0.240600289868334	0.283656203197347
ENSG00000240399	1.98611111111111	0.111214185862241	0.094781878107675	1.17336972090697	0.240647574124556	0.283702950623545
ENSG00000270767	47.0261111111111	0.626217901763553	0.533712902926344	1.17332351968634	0.240666093985484	0.283715785392973
ENSG00000232795	1.96666666666667	0.0965131190745829	0.0822639638130434	1.17321260246981	0.240710559494131	0.283759205112329
ENSG00000225370	41287.4522222222	-0.238696221948901	0.203573919113162	-1.17252849966608	0.240984936801701	0.284073642677889
ENSG00000285947	30.7377777777778	0.611532271176921	0.521607823911565	1.17239857828628	0.241037070042748	0.284126086750038
ENSG00000249045	1.56722222222222	-0.0910488596475881	0.0776882651877303	-1.17197699585095	0.241206292113504	0.284316543345561
ENSG00000252714	53.7866666666667	-0.15694626664009	0.133939485487466	-1.17176996812323	0.241289423111588	0.284405513145956
ENSG00000275136	170.425555555556	0.596368689997052	0.508997023389893	1.17165457280137	0.241335768307565	0.28440602732926
ENSG00000275970	170.425555555556	0.596368689997052	0.508997023389893	1.17165457280137	0.241335768307565	0.28440602732926
ENSG00000276985	170.425555555556	0.596368689997052	0.508997023389893	1.17165457280137	0.241335768307565	0.28440602732926
ENSG00000276858	170.425555555556	0.596368689997052	0.508997023389893	1.17165457280137	0.241335768307565	0.28440602732926
ENSG00000275269	170.425555555556	0.596368689997052	0.508997023389893	1.17165457280137	0.241335768307565	0.28440602732926
ENSG00000273738	170.425555555556	0.596368689997052	0.508997023389893	1.17165457280137	0.241335768307565	0.28440602732926
ENSG00000276429	97.4511111111111	0.608010359541315	0.519045030738718	1.17140194691004	0.241437250071888	0.28451659961867
ENSG00000213015	352420.63	0.230630193828211	0.196890254195001	1.17136419357656	0.241452418456084	0.284525453952149
ENSG00000223409	5.21055555555556	-0.0998260481361841	0.0852312028184754	-1.1712382887379	0.241503008850355	0.284567517946642
ENSG00000283090	31.8705555555556	0.599545781790996	0.511890978342408	1.17123725003404	0.241503426247695	0.284567517946642
ENSG00000230371	1.25	0.082826558075652	0.0707184355755992	1.17121592695739	0.241511994919026	0.284568593518678
ENSG00000249074	1.33333333333333	-0.111478205797538	0.0951907993733493	-1.17110273819959	0.241557483367066	0.284613169453636
ENSG00000263252	0.877777777777778	0.115534060227208	0.098659470075089	1.17103872683764	0.241583211007451	0.284634460287402
ENSG00000251452	19.6544444444444	-0.132526697678632	0.113180672269953	-1.17093046913997	0.241626726658067	0.284676707023371
ENSG00000232508	17.3705555555556	-0.129602832036861	0.110697593928378	-1.170782737344	0.241686118358624	0.284737655131222
ENSG00000179915	121318441.178889	0.233560271177378	0.199571054516298	1.17031135473759	0.241875694083711	0.284951968213101
ENSG00000285937	30.9388888888889	0.550535791467993	0.470501793491108	1.17010349181251	0.241959323455009	0.2850414570494
ENSG00000251261	2.17	-0.103973246524875	0.0888648064965499	-1.17001601223215	0.241994525146481	0.285073891537879
ENSG00000144867	275003.598333333	0.247716652861307	0.211741194052307	1.16990297504468	0.242040016528251	0.285118445026148
ENSG00000237583	1.15777777777778	-0.132034540054481	0.112873550292161	-1.16975624238561	0.24209907749684	0.285178979894075
ENSG00000204362	31.9727777777778	0.598745929336336	0.511899760459717	1.16965463863204	0.242139979691378	0.28521812159743
ENSG00000236193	33.0816666666667	0.616556614762631	0.527181008912786	1.16953494973987	0.242188168579964	0.28526584358834
ENSG00000262158	0.796666666666667	0.103181272651836	0.0882275994374963	1.169489743682	0.242206371102482	0.28527824367448
ENSG00000227249	2.96	-0.0813572953493049	0.0695785359527543	-1.16928725554888	0.242287916117515	0.285365247380716
ENSG00000242318	3.54055555555556	-0.135678702275182	0.11604634520811	-1.16917686663777	0.242332379524108	0.285408572462329
ENSG00000235672	3.14277777777778	0.124114415746969	0.106166523463445	1.16905415848626	0.24238181171704	0.285457746634212
ENSG00000224546	12.7844444444444	-0.122473901139644	0.104807327205949	-1.16856239353361	0.242579987240836	0.285682090036813
ENSG00000111144	2653617.00611111	0.289201787796215	0.247679322819395	1.16764606953927	0.242949558997163	0.286099198704998
ENSG00000248376	8.16444444444445	-0.110130201890988	0.0943170074807471	-1.16766005233435	0.242943916484564	0.286099198704998
ENSG00000237210	11.3455555555556	-0.118945629335319	0.101903888369497	-1.16723347105294	0.243116097373826	0.286286245505626
ENSG00000101940	1986677.80444444	0.249603692689558	0.213886122552876	1.16699339681495	0.24321303618481	0.286391324684452
ENSG00000226992	31.3	0.600214244482609	0.514458577240458	1.16669110213332	0.243335137425187	0.286526025852764
ENSG00000177803	233.402222222222	-0.177311622113835	0.152009842724779	-1.16644829660712	0.243433241316806	0.286632462612318
ENSG00000239997	14.5622222222222	-0.127656503659594	0.109471062601014	-1.16612098783456	0.243565532139271	0.286751895021434
ENSG00000230927	0.802777777777778	-0.103496693212258	0.0887501238850407	-1.16615829569228	0.243550450594697	0.286751895021434
ENSG00000224494	3.665	-0.09302276121848	0.0797692559306511	-1.16614803702508	0.243554597552363	0.286751895021434
ENSG00000282319	47.2255555555556	-0.512679742464966	0.439640446570419	-1.16613415909368	0.243560207638236	0.286751895021434
ENSG00000189372	8.56388888888889	-0.112155572601961	0.0962053476338454	-1.1657935380975	0.243697930471649	0.286898681646698
ENSG00000278870	31.7255555555556	0.526278213827088	0.451515887168194	1.16558072214864	0.243784005824425	0.286990925967374
ENSG00000175728	31.4994444444445	0.606427806218762	0.520303010359416	1.16552815214322	0.24380527153179	0.286997781316083
ENSG00000235951	0.881111111111111	-0.11266442139563	0.0966623953762639	-1.1655455149552	0.243798247753657	0.286997781316083
ENSG00000132600	188702.270555556	0.238560018578878	0.204684670836466	1.16550016962177	0.243816591600005	0.287002017600538
ENSG00000233585	18184.2944444444	0.235833756514162	0.202400186268925	1.16518547172094	0.243943925126596	0.287142811354601
ENSG00000258074	0.782777777777778	-0.104035925395571	0.089297819366448	-1.16504441131583	0.244001016352207	0.28720091762917
ENSG00000227465	0.925555555555556	0.117316033294593	0.10070936542884	1.16489695665381	0.244060705549421	0.287262078064343
ENSG00000178636	9539.64777777778	0.226490287787358	0.194476366435679	1.16461599904617	0.244174464713467	0.287386873544206
ENSG00000237788	2.39277777777778	-0.199734671696286	0.171514119178072	-1.16453778064134	0.244206141811399	0.287415055763717
ENSG00000184856	31.8883333333333	0.611815988750771	0.525473357375449	1.1643140040564	0.244296783385598	0.287512631429651
ENSG00000243479	32.42	0.576121863341241	0.494858162371008	1.1642161474732	0.244336427996982	0.287550184544321
ENSG00000234586	0.729444444444444	-0.108132177347674	0.0929085853796493	-1.16385559962857	0.244482535629211	0.287703914688082
ENSG00000180817	118511137.878889	0.363479647004186	0.312304480332587	1.16386305639003	0.244479513246253	0.287703914688082
ENSG00000267073	33.0477777777778	0.602579748605778	0.517754929415256	1.16383198762844	0.244492106244745	0.287706068607882
ENSG00000186594	926.845555555555	0.336965943354742	0.289560530072883	1.16371503833733	0.244539512997623	0.287752744653718
ENSG00000227430	4.47333333333333	-0.0958399097291011	0.0823633728936377	-1.16362293531697	0.244576852567876	0.287778529101659
ENSG00000231987	32.2033333333333	0.609276096159636	0.523602750924407	1.16362279434929	0.24457690972078	0.287778529101659
ENSG00000227290	31.8933333333333	0.598144166188794	0.514054820753427	1.16358050161288	0.244594057001544	0.287789595098205
ENSG00000235572	33.72	0.597028071961832	0.513182966525357	1.16338247936047	0.24467435490156	0.287874961119619
ENSG00000226534	0.178888888888889	-0.480933040253413	0.413483010684126	-1.16312648361945	0.244778188433434	0.28798801203022
ENSG00000224851	31.3194444444444	0.611384751476652	0.525928748844326	1.16248589342208	0.245038151474755	0.288284740467071
ENSG00000255370	0.204444444444444	-0.87510532186909	0.752882114764709	-1.16234043113453	0.245097209670637	0.28834509521942
ENSG00000281121	30.5811111111111	0.573336786637226	0.49345035630438	1.1618935508146	0.245278707105031	0.288549485475819
ENSG00000251023	181.996111111111	0.324943589933387	0.279681156998274	1.16183583270643	0.245302155799582	0.288567937812781
ENSG00000233741	1.48055555555556	0.110906099765119	0.0954686314602118	1.16170199644415	0.245356534485366	0.28862116092623
ENSG00000274580	172.851666666667	0.595691576102749	0.512781803949467	1.16168626014946	0.245362928816463	0.28862116092623
ENSG00000224357	0.812777777777778	0.109566533101238	0.0943325694651645	1.16149208828346	0.24544183878921	0.288704846449207
ENSG00000253429	0.247777777777778	0.784220286810573	0.675323126812882	1.16125193359158	0.245539460453551	0.28880139690711
ENSG00000257727	80018299.3488889	0.240262279841788	0.206897839787886	1.16126045631075	0.245535995545441	0.28880139690711
ENSG00000225289	87.2188888888889	-0.160487478604927	0.138281854675375	-1.16058234091292	0.245811790282822	0.28911256035226
ENSG00000237283	32.1077777777778	0.594351066717711	0.512162573774181	1.16047344564417	0.245856099057663	0.289146669910394
ENSG00000254993	0.811111111111111	-0.103527743266533	0.0892116907213786	-1.16047283073992	0.245856349274092	0.289146669910394
ENSG00000229234	0.461111111111111	-0.160704162402405	0.138492162268856	-1.16038452840694	0.245892283054647	0.289179781090338
ENSG00000260542	34.0522222222222	0.593170765597782	0.511302015080213	1.16011818475764	0.246000691330628	0.289292786510534
ENSG00000267728	31.6594444444444	0.613412973606991	0.528754052281115	1.16011020806488	0.246003938553267	0.289292786510534
ENSG00000276076	32.8472222222222	0.533630373795202	0.460005254717658	1.16005277835953	0.24602731843263	0.28931112740488
ENSG00000243988	5.44277777777778	-0.11253462792869	0.0970454439727102	-1.15960753356268	0.246208632352163	0.289515180782344
ENSG00000277823	31.8305555555556	0.611932046644706	0.52777630852927	1.15945342137458	0.246271412192927	0.28957984218187
ENSG00000284856	31.7905555555556	0.564903272634517	0.487224919804822	1.15943017212833	0.246280884085336	0.289581818975451
ENSG00000257616	0.729444444444444	-0.107573750779036	0.0928115673815793	-1.15905542610615	0.246433593251556	0.289743046155511
ENSG00000225354	0.738333333333333	-0.107573750779305	0.0928115673815839	-1.15905542610899	0.246433593250398	0.289743046155511
ENSG00000196085	29.1277777777778	-0.144787969772664	0.125017487994992	-1.15814172956718	0.246806203077476	0.290171961676097
ENSG00000229739	5167068.16722222	0.369344292662223	0.319139431297927	1.15731325070085	0.247144401751095	0.290560393885634
ENSG00000281748	30.8083333333333	0.589389611514586	0.509372952289947	1.15708855145315	0.247236183596584	0.290659105680015
ENSG00000184144	2237947.09888889	0.260029867343483	0.224772128759888	1.15685992199353	0.247329595293183	0.290759727277109
ENSG00000227491	0.752777777777778	-0.105793935347431	0.0915016714651526	-1.15619675196558	0.247600688084629	0.291069217119633
ENSG00000224830	3.07722222222222	-0.0854525548009989	0.0739176987597419	-1.15604998849801	0.247660710630178	0.291130569706632
ENSG00000227583	11.5344444444444	-0.119985885315435	0.103798489397636	-1.15595020709587	0.247701524515461	0.291163140947098
ENSG00000126934	37517321.29	0.281230826575475	0.243291058540588	1.15594394739566	0.247704085096291	0.291163140947098
ENSG00000109929	178283.521666667	0.216779575342834	0.187540784058778	1.15590630822409	0.247719482093468	0.291172031414293
ENSG00000164171	3009.18888888889	0.226761739635572	0.196186020073827	1.15585065414059	0.247742249650128	0.291189584476829
ENSG00000248883	2.08722222222222	0.116678661245559	0.100983214698482	1.15542629132912	0.247915900606529	0.291384475116038
ENSG00000260413	11.5966666666667	-0.209444689165526	0.181276515137267	-1.15538788357074	0.247931621417258	0.291393738319088
ENSG00000050767	162192.538888889	-0.248562266683637	0.215162842048753	-1.15522859020107	0.24799682977722	0.291461161754806
ENSG00000172007	9022.74777777778	0.217213505892338	0.188033272548	1.15518654198229	0.248014044644942	0.291472177799814
ENSG00000166471	87823.1438888889	0.246833535185026	0.213695243676129	1.15507266768708	0.248060669865668	0.291508539326806
ENSG00000168367	31.4777777777778	0.597089257279515	0.51692211442818	1.15508553535191	0.24805540096181	0.291508539326806
ENSG00000213923	48362297.3211111	0.260978724264233	0.225964117872925	1.15495648920241	0.248108244845005	0.291555229391699
ENSG00000235302	32.1794444444444	0.571208667830841	0.494626521469467	1.15482822500876	0.248160776325533	0.291607740769476
ENSG00000254106	31.1361111111111	0.583775457143365	0.505548105918542	1.1547377001496	0.248197856086784	0.29164209245869
ENSG00000280584	30.665	0.602206553856644	0.521606430841214	1.15452287059698	0.24828586763497	0.291736286906234
ENSG00000235025	30.4588888888889	0.556076856866555	0.481681313515862	1.15444971864835	0.248315841568185	0.291743838893998
ENSG00000227472	30.4588888888889	0.556076856866555	0.481681313515862	1.15444971864835	0.248315841568185	0.291743838893998
ENSG00000237703	30.4588888888889	0.556076856866555	0.481681313515862	1.15444971864835	0.248315841568185	0.291743838893998
ENSG00000248530	0.737222222222222	-0.107017630551114	0.0927148560987984	-1.15426626383451	0.24839102311802	0.291822944854188
ENSG00000235379	7.695	-0.108386190004556	0.0939047146367571	-1.15421457190745	0.2484122098428	0.291838611835294
ENSG00000265788	22.445	-0.133484999210351	0.115654367296678	-1.15417171292749	0.248429777208035	0.291850025879351
ENSG00000171224	191434.638888889	0.24879910408653	0.215639527389843	1.15377318387802	0.248593170942404	0.292032747508902
ENSG00000250221	6.77388888888889	-0.103277438847861	0.089517005510021	-1.15371865110367	0.248615534790068	0.292049789145656
ENSG00000260410	2.30333333333333	0.104618943235044	0.0906861117365801	1.15363798526213	0.248648618368027	0.292079421822822
ENSG00000233106	2.3	0.0837522650281939	0.0726060725762128	1.1535159809158	0.248698662006254	0.292128974427141
ENSG00000263160	379.912222222222	0.344307629404863	0.298628633724309	1.1529625445185	0.248925758517896	0.292386488990684
ENSG00000126524	52193293.9116667	0.254146108293051	0.22047248043701	1.15273392756001	0.249019611266815	0.292487485015089
ENSG00000229115	1.49277777777778	-0.141183435473626	0.122562439210146	-1.15193069249831	0.24934955468519	0.292865767612997
ENSG00000235451	24.3844444444444	-0.13499933325911	0.1172224730885	-1.15165061529787	0.249464673305102	0.29299171848934
ENSG00000242915	669.852777777778	-0.188726188875731	0.163926956915657	-1.15128220779962	0.249616154404158	0.293160367127004
ENSG00000074842	21942244.4005556	0.233143672771255	0.202546007350736	1.15106526078065	0.249705388333072	0.293255901558935
ENSG00000234946	1.565	-0.127740462500896	0.110988019417303	-1.15093920201068	0.249757248645564	0.293307539482343
ENSG00000187988	15.5183333333333	-0.124747151079131	0.108478825560476	-1.14996775116805	0.250157153928843	0.293767894968252
ENSG00000259393	0.871666666666667	0.110229115916352	0.0958637260680253	1.1498521957944	0.250204752941314	0.293814509424972
ENSG00000084070	20601995.3083333	0.255578546803051	0.222355563193824	1.14941377284214	0.25038540353419	0.294017357975795
ENSG00000215441	0.770555555555556	-0.103591827417776	0.0901568492905597	-1.14901783095722	0.250548628207402	0.294199731810745
ENSG00000137394	30.4572222222222	0.556464860709542	0.484523533695829	1.14847849900078	0.250771084074974	0.294451642502742
ENSG00000215311	8.12666666666667	-0.109046306423352	0.0949534555777463	-1.1484185147329	0.250795834037794	0.294471401307288
ENSG00000112992	217919.526111111	0.213837471852351	0.186211688073418	1.14835687310907	0.250821269614547	0.294491963850297
ENSG00000228771	0.582222222222222	0.174072441696932	0.151599021456276	1.14824251518759	0.250868462622536	0.294538069922602
ENSG00000124785	4317868.81	0.277848192924486	0.242013423908006	1.14806934441001	0.250939938205144	0.294612681714631
ENSG00000142166	226303.258333333	0.239337931613214	0.20847438882273	1.14804476926289	0.250950082655541	0.294615286071396
ENSG00000253670	2.615	0.0822300473019831	0.0716388910267373	1.14784087418792	0.251034260167786	0.294702980564869
ENSG00000255309	0.263888888888889	0.904244964784264	0.787789624491073	1.14782543038495	0.251040636901411	0.294702980564869
ENSG00000177776	1.40333333333333	0.102394418782956	0.089224102531537	1.14760940012553	0.251129847468984	0.294798396615151
ENSG00000227008	30.8372222222222	-0.148654375732339	0.129541801388551	-1.14753982219579	0.251158584665198	0.294822819895954
ENSG00000255308	32.3483333333333	0.584351359055581	0.509248545889768	1.1474777174564	0.2511842372096	0.294843620826149
ENSG00000232349	6.24388888888889	-0.102562291793319	0.0893845788574406	-1.14742714128458	0.251205129196034	0.294852462580528
ENSG00000212258	19.3033333333333	-0.13046200276661	0.113700197349339	-1.14742107584713	0.251207634786122	0.294852462580528
ENSG00000232791	123.317222222222	-0.164188853560205	0.143101694541625	-1.14735785684527	0.251233751154849	0.294873804996234
ENSG00000262634	32.9605555555556	0.599298660400881	0.522357690970478	1.14729556156713	0.251259487777651	0.294894700369286
ENSG00000198563	56914514.5372222	0.252319348782049	0.219938204303368	1.1472283752668	0.251287247135356	0.294917968362893
ENSG00000114902	95669169.2861111	0.277247995993433	0.241672078898125	1.14720739465441	0.251295916131518	0.294918830595116
ENSG00000254488	31.1216666666667	0.580990176504164	0.506463547519724	1.14715102271312	0.251319209532921	0.294936855313316
ENSG00000144320	63235.8177777778	0.239683006950269	0.208945221278884	1.14710930206132	0.251336449857561	0.294947775500586
ENSG00000256053	294388.615	0.217186698787811	0.189388894879781	1.14677631402662	0.251474080873118	0.295099971146134
ENSG00000243675	2.03277777777778	-0.108019849485446	0.0942236165732079	-1.14642011646326	0.251621363068886	0.29526348229797
ENSG00000267170	17.7894444444444	-0.128596587527373	0.112185363666131	-1.1462866752394	0.251676554444579	0.295310082506087
ENSG00000250725	10.6288888888889	-0.114906183220154	0.100242186556403	-1.14628568238084	0.251676965123159	0.295310082506087
ENSG00000224498	0.848333333333333	0.109404079437978	0.0954521181756797	1.14616712053074	0.251726009519323	0.295358305938736
ENSG00000143612	22448778.4116667	0.257717798241153	0.224899930595057	1.14592208881196	0.251827390671382	0.295467932804775
ENSG00000236504	1.66555555555556	0.0917423368771037	0.0800631747407617	1.1458743320404	0.251847153210122	0.295481793024849
ENSG00000214031	8286.60555555556	0.219403308306494	0.191488046656328	1.14578070087198	0.251885902468721	0.295517927995782
ENSG00000286120	31.7461111111111	0.561199529190844	0.489929277746764	1.14547048866289	0.252014313494181	0.295659250468034
ENSG00000278306	31.1077777777778	0.59383534239848	0.518690771725147	1.1448735446428	0.252261544344895	0.295930617115346
ENSG00000277163	31.1077777777778	0.59383534239848	0.518690771725147	1.1448735446428	0.252261544344895	0.295930617115346
ENSG00000134014	38266.0555555556	0.247369417279893	0.216159391720208	1.1443843143308	0.252464290417387	0.296159113640544
ENSG00000234089	31.5566666666667	0.602170508708829	0.526227474165899	1.14431598172122	0.252492617748879	0.296182996235864
ENSG00000261190	31.8227777777778	0.601228600431418	0.52548044107911	1.14415029262888	0.252561313476344	0.296253812458488
ENSG00000248794	28.0377777777778	0.150974089622348	0.13195514074013	1.1441319282867	0.252568928248508	0.296253812458488
ENSG00000219329	20.1994444444444	-0.130122661965498	0.113752947461354	-1.14390584920628	0.252662685019912	0.296354401281835
ENSG00000272901	231.585555555556	0.331318169211139	0.289652206557226	1.14384824872957	0.252686576266483	0.296354401281835
ENSG00000272835	231.585555555556	0.331318169211139	0.289652206557226	1.14384824872957	0.252686576266483	0.296354401281835
ENSG00000274112	231.585555555556	0.331318169211139	0.289652206557226	1.14384824872957	0.252686576266483	0.296354401281835
ENSG00000199525	64516749.9794444	0.318680080470598	0.278613348650609	1.14380765320126	0.252703415228639	0.296364799143323
ENSG00000225165	7.15833333333333	-0.104565206215456	0.091421889868407	-1.14376552886805	0.252720889163324	0.296375941006492
ENSG00000254735	0.752222222222222	-0.106531369981821	0.0931434072814523	-1.14373494690735	0.252733575640791	0.29638146790031
ENSG00000223940	2.155	-0.0716238952214151	0.0626288719559716	-1.14362422608804	0.252779510258941	0.296425983415617
ENSG00000230318	0.807777777777778	0.107772449521764	0.0942617320989305	1.14333194523365	0.252900796423817	0.296558855545248
ENSG00000189357	0.158888888888889	0.400212851292625	0.350140609367716	1.14300609693725	0.253036059672229	0.296708108710582
ENSG00000228523	10.005	-0.113285238633789	0.0991161300124425	-1.1429546191883	0.253057433266619	0.296723810552689
ENSG00000187051	93062131.5138889	0.249286467901598	0.218153558078824	1.14271098806247	0.253158606126873	0.29683307749711
ENSG00000221855	0.290555555555556	-0.426719917849515	0.373461028427419	-1.14260896149288	0.253200983137124	0.296873400517535
ENSG00000219186	1.77277777777778	0.112762433333655	0.0986922350337714	1.14256641664938	0.253218655711974	0.296884756420971
ENSG00000258855	0.798333333333333	-0.101514298728843	0.0888696784594609	-1.14228272779393	0.253336518337398	0.297013575151434
ENSG00000245750	96.3116666666667	0.303968647707277	0.266114359927911	1.14224819656339	0.253350867442845	0.297021029580526
ENSG00000213590	6251.75333333333	0.221628009915096	0.194036199710195	1.1421992919162	0.253371190245372	0.297035486703478
ENSG00000065268	322452.156666667	0.24341483491096	0.213117002561642	1.14216525188108	0.253385336583651	0.297042702268089
ENSG00000252428	1.08111111111111	1.39612569235832	1.22263200817618	1.14190180121404	0.253494839862096	0.297161700443866
ENSG00000228042	0.528888888888889	0.141733474972111	0.124124116082131	1.14186895702305	0.25350849386092	0.297168334441653
ENSG00000117362	382067.58	0.240836111315724	0.210954627118462	1.14164886831556	0.25360000243023	0.297266228014244
ENSG00000022355	25195127.2361111	-0.23310540707104	0.204196476639589	-1.14157409034278	0.25363109887892	0.297293303438222
ENSG00000161547	131589303.901111	0.295251794155549	0.258703779621126	1.14127360098081	0.253756084262991	0.297430425455833
ENSG00000282367	69.6472222222222	0.548012448390461	0.480392417269606	1.14075998848022	0.253969815233924	0.297671555268974
ENSG00000223893	1.94111111111111	0.0758714303195009	0.0665276615553058	1.14044937918684	0.254099130708361	0.297813731740864
ENSG00000276125	29.5322222222222	0.52914480293132	0.463998698232906	1.14040148161302	0.254119075906477	0.297827717214055
ENSG00000213115	1.55277777777778	-0.083349862057466	0.0730982805633376	-1.14024381168919	0.254184739493221	0.29788703227865
ENSG00000225536	1.94	-0.0813281743431346	0.0713253958975755	-1.14024147107327	0.254185714360558	0.29788703227865
ENSG00000229088	51.1883333333333	0.15549188867886	0.136375759791132	1.14017248312315	0.254214449033944	0.297901922210401
ENSG00000242537	18.3005555555556	-0.12750469663052	0.111827632267966	-1.14018954031851	0.254207344206975	0.297901922210401
ENSG00000248377	0.253888888888889	0.905867452672172	0.794533847211361	1.1401244337816	0.254234463750394	0.29791598416148
ENSG00000234983	0.733333333333333	-0.105362965505126	0.0924265463047074	-1.13996432537651	0.254301164031783	0.297956815048534
ENSG00000275500	31.1055555555556	0.593900051886544	0.520981489362724	1.13996382599508	0.254301372090387	0.297956815048534
ENSG00000278086	31.1055555555556	0.593900051886544	0.520981489362724	1.13996382599508	0.254301372090387	0.297956815048534
ENSG00000277193	31.1055555555556	0.593900051886544	0.520981489362724	1.13996382599508	0.254301372090387	0.297956815048534
ENSG00000183822	32.1022222222222	0.600620802317668	0.52699199176814	1.13971523609399	0.254404957462598	0.298068787041285
ENSG00000261538	33.3211111111111	0.586733899545611	0.514876192533646	1.13956307954027	0.254468374331185	0.298133690786425
ENSG00000259374	25.6177777777778	-0.168538789873005	0.147906067189767	-1.13949882567539	0.254495157807104	0.298155672319793
ENSG00000238090	1.19388888888889	-0.115072074744343	0.100991383376066	-1.13942468057739	0.254526066765609	0.298182485554642
ENSG00000105677	57463086.2622222	-0.270764841515878	0.237641628297802	-1.13938304267368	0.254543425554922	0.298193423299709
ENSG00000277596	31.5161111111111	0.576416795674742	0.506055363346772	1.13903900131132	0.254686887478933	0.298352083441284
ENSG00000277650	31.1072222222222	0.594200276939234	0.522139625103747	1.13801031059684	0.255116177008738	0.298845554801764
ENSG00000262315	31.3155555555556	0.563822225976223	0.495497128478864	1.13789201504984	0.255165575918372	0.298894001540586
ENSG00000261972	32.4016666666667	0.56077434961041	0.492904592263024	1.13769349771278	0.255248489502163	0.298981702164794
ENSG00000250597	31.9983333333333	0.577362074131854	0.507714997016223	1.13717750613029	0.255464088317102	0.299224811330014
ENSG00000251394	30.9533333333333	0.584579792267324	0.514083283055331	1.1371305224963	0.255483725961351	0.299238383298674
ENSG00000154217	40414.1883333333	0.236578140624509	0.208059416342759	1.13707009652843	0.255508983610205	0.299258536702525
ENSG00000240427	6.22555555555556	-0.105404866802555	0.0927185496740503	-1.13682609545881	0.255610992072195	0.299368578483269
ENSG00000213158	4.7	-0.0918424777027617	0.0807972674610347	-1.13670276964569	0.255662561122922	0.299419541147489
ENSG00000213108	0.987777777777778	-0.116638658862204	0.102616233979429	-1.13664918638103	0.255684969375297	0.299426915931941
ENSG00000129353	394089.081666667	0.247142360686544	0.217430569708585	1.13664955676555	0.255684814477667	0.299426915931941
ENSG00000105520	691736.174444445	0.241709908563844	0.212668987664035	1.13655456406124	0.255724543287678	0.29946382514738
ENSG00000248817	0.803333333333333	-0.101524706262701	0.0893331224505181	-1.13647327528416	0.25575854410851	0.299494205926322
ENSG00000228205	164.127222222222	-0.167699988283248	0.147576589028472	-1.13635902135463	0.255806338640515	0.299540736769302
ENSG00000233292	15.2444444444444	-0.124301642440635	0.10940108414724	-1.1362011940699	0.255872370920066	0.299608619805282
ENSG00000230241	46.3522222222222	-0.164084126456833	0.144455663101088	-1.13587880830958	0.25600728849668	0.299757155880346
ENSG00000251484	0.967222222222222	0.0920151045291543	0.0810220724335403	1.13567947307977	0.256090734478559	0.29984541676331
ENSG00000255380	7.74222222222222	-0.105428213114348	0.0928616769556232	-1.13532532009658	0.256239037078145	0.300009607465104
ENSG00000259842	0.386666666666667	-1.11834545140086	0.985066189837648	-1.13529980313829	0.256249724682554	0.300012670607614
ENSG00000169435	6421.72277777778	0.239812840696871	0.21124812496598	1.1352187894472	0.256283658767965	0.300042949271009
ENSG00000139910	274469356.126111	-0.269237951663224	0.237215272119667	-1.13499417325628	0.256377759743496	0.30014366392648
ENSG00000233353	3.79888888888889	0.0921806489476215	0.0812234307819831	1.13490218352201	0.256416304957826	0.300179334675519
ENSG00000236420	12.8538888888889	-0.119015325705377	0.104889246563811	-1.13467614273472	0.256511036866032	0.300280777283649
ENSG00000283875	30.9927777777778	0.593745051967021	0.523291302548411	1.13463581197605	0.256527941722983	0.30029110930757
ENSG00000262962	7.07444444444445	-0.110503083706916	0.0974132094455595	-1.13437473558113	0.256637392027409	0.300409770789784
ENSG00000134668	1616.54555555556	0.213591974269939	0.188334570811598	1.1341092256695	0.256748734232194	0.300530639313829
ENSG00000204429	22.91	-0.131619715533337	0.116061729063743	-1.13404923909973	0.256773894384736	0.300550625213523
ENSG00000234735	43.6227777777778	-0.148669911212255	0.131100504405342	-1.1340147918317	0.256788343367761	0.300558072959652
ENSG00000159228	69844174.3094444	0.242847573358602	0.214189278773438	1.13379892191279	0.256878903336285	0.30065460158101
ENSG00000147853	667946.898333333	0.249537075364214	0.220105738837279	1.13371453503397	0.25691431065043	0.300686574730831
ENSG00000273931	31.3972222222222	0.569983679893457	0.502844941118883	1.13351777712068	0.256996880117131	0.300773741623229
ENSG00000259156	395.972777777778	-0.180176286639982	0.158999667678675	-1.13318656114491	0.257135916512548	0.300926986454186
ENSG00000112186	6172866.245	0.258617060465501	0.228347450838716	1.13255943745203	0.257399310729642	0.301219060279426
ENSG00000123989	73754.9155555556	0.241882935848512	0.213580302043955	1.13251518765402	0.257417902872639	0.301219060279426
ENSG00000231810	63.1338888888889	-0.155025706815462	0.136883028396225	-1.13254147451152	0.257406857986407	0.301219060279426
ENSG00000237003	422.607222222222	0.199958009652624	0.176559112238053	1.13252727156343	0.257412825564402	0.301219060279426
ENSG00000274639	30.9916666666667	0.593864049955267	0.524460029900395	1.13233424112044	0.257493939668098	0.301298549942177
ENSG00000214264	22.3255555555556	-0.130571972157802	0.115328236879347	-1.13217695588638	0.257560046243068	0.301356928949095
ENSG00000234217	0.856111111111111	-0.114943576747124	0.101524235917615	-1.13217869317824	0.257559315999517	0.301356928949095
ENSG00000233833	3.05388888888889	-0.0840339103370154	0.0742337159106728	-1.13201810398573	0.257626823233371	0.30142557271505
ENSG00000136379	39986.2861111111	0.25210496800031	0.22278764858182	1.13159310942556	0.25780553835755	0.301625176605292
ENSG00000230364	5.53166666666667	-0.102098142809692	0.0903090964560541	-1.13054107300669	0.258248301645806	0.302133687078613
ENSG00000197483	6981.82388888889	0.23389532686664	0.206891735006732	1.13052039927564	0.258257007734559	0.30213436288221
ENSG00000261259	5.90777777777778	-0.0992490462072477	0.0878097345368887	-1.13027384413232	0.258360852328786	0.302246337489723
ENSG00000253612	7.87555555555556	-0.109244254472067	0.096660031017593	-1.13019055882761	0.258395937141562	0.302277868180017
ENSG00000104886	1154718.43166667	0.225249068491555	0.199315887211852	1.13011095925404	0.258429472387861	0.302306371430422
ENSG00000178233	2135440.37111111	0.251712476373154	0.222735852476931	1.13009411629959	0.258436568699841	0.302306371430422
ENSG00000276930	30.9911111111111	0.593946264102583	0.525636417074462	1.12995645813187	0.258494572216424	0.302355190675451
ENSG00000284104	30.9911111111111	0.593946264102583	0.525636417074462	1.12995645813187	0.258494572216424	0.302355190675451
ENSG00000262191	77.7183333333333	0.302042636719665	0.267408879904429	1.12951610592593	0.258680179208203	0.302562769790394
ENSG00000242529	6.91888888888889	-0.103841990540976	0.0919580572688882	-1.12923210455978	0.258799933821747	0.302693314668166
ENSG00000277741	35.6077777777778	0.594488198267587	0.526617539879438	1.12888036050544	0.258948306685239	0.30285732228345
ENSG00000266296	27.1416666666667	-0.13443125912589	0.119107261069531	-1.12865712735526	0.259042501576862	0.302957956818702
ENSG00000248966	0.766666666666667	-0.102603813131739	0.0909498976352833	-1.12813555374399	0.259262675967536	0.303205917179414
ENSG00000239317	13.3422222222222	0.13113365349165	0.11625035955516	1.12802793895384	0.259308120046095	0.303249522467699
ENSG00000257509	110.297777777778	0.400703491926607	0.355243016883222	1.12797007367587	0.259332557947987	0.303268559978816
ENSG00000267645	148295.434444444	-0.299322949019747	0.265372052812246	-1.1279369694273	0.259346539387539	0.303275368685422
ENSG00000227177	62.6605555555556	-0.150459798811567	0.133431930795974	-1.12761464151808	0.259482700508003	0.303425047279783
ENSG00000264444	6.27666666666667	-0.100644452155238	0.0892568387245397	-1.12758253141636	0.259496267503441	0.303431366021861
ENSG00000277657	31.1027777777778	0.594010073694192	0.526829610946635	1.12751838801704	0.259523370514183	0.303453511655358
ENSG00000144285	3506517.16388889	0.22406973092529	0.19874877857373	1.12740180107405	0.259572637923878	0.303501571300111
ENSG00000224302	54.0116666666667	-0.1498783111703	0.132959363060735	-1.12724901594058	0.259637211800168	0.303567524224223
ENSG00000213539	37.19	-0.140445128362028	0.124596753362274	-1.12719733517994	0.259659056933836	0.303583516174845
ENSG00000182921	5.01111111111111	-0.0926516413678679	0.0822009720756416	-1.12713559254031	0.259685156829087	0.303604481468787
ENSG00000233971	4.17444444444444	0.125608411639185	0.111526426898763	1.1262659006659	0.260052986636459	0.304024957956758
ENSG00000251781	18.4227777777778	0.12980778581376	0.115294521856816	1.12587990932447	0.260216354337201	0.30420638121446
ENSG00000248771	0.733888888888889	-0.103728549771672	0.0921409390005231	-1.12575963406541	0.260267274374685	0.304256340058719
ENSG00000254668	10.6977777777778	-0.115063311913148	0.102216498316813	-1.12568238794991	0.260299981121455	0.304285004820721
ENSG00000238067	18.2161111111111	-0.12564860809805	0.111671539753463	-1.12516231418895	0.260520259381545	0.30450419927713
ENSG00000223756	100.588888888889	0.165654535073849	0.147222120460834	1.12520139334577	0.260503702848059	0.30450419927713
ENSG00000230904	18.2161111111111	-0.12564860809805	0.111671539753463	-1.12516231418895	0.260520259381545	0.30450419927713
ENSG00000224378	35.3311111111111	0.581013444301036	0.516374723321814	1.1251779338915	0.260513641747937	0.30450419927713
ENSG00000248854	0.778333333333333	-0.101546188174888	0.09028218611191	-1.12476439204757	0.260688887150918	0.304682134874056
ENSG00000255815	0.778333333333333	-0.101546188177487	0.090282186111955	-1.1247643920758	0.260688887138951	0.304682134874056
ENSG00000266931	2.12666666666667	0.148926344685283	0.132470016036252	1.12422681857703	0.260916814949837	0.304938938865723
ENSG00000203870	0.718888888888889	-0.104914107195009	0.0933800476670929	-1.12351738745129	0.26121782023354	0.305281131208321
ENSG00000164106	47014008.4405556	0.253559153055378	0.225821363707304	1.12283066975021	0.261509417024619	0.305612306822772
ENSG00000241722	4.37055555555556	-0.0981871649216895	0.0874538961133527	-1.12273059618093	0.261551929436643	0.305645950112317
ENSG00000232414	36.3233333333333	0.589615611342694	0.525165144464746	1.12272418982344	0.261554651094231	0.305645950112317
ENSG00000252479	230.672222222222	-0.172537699132889	0.153682089569051	-1.12269230342138	0.261568197908293	0.30565217128018
ENSG00000266368	58.8022222222222	0.297438872391827	0.264940511019038	1.12266286211871	0.261580706361987	0.305657178732318
ENSG00000203971	32.1277777777778	0.574954299904524	0.512317485002075	1.12226171609621	0.261751178754142	0.305843519291132
ENSG00000276676	31.1027777777778	0.593916300981548	0.529219773595853	1.12224888527144	0.261756632652394	0.305843519291132
ENSG00000261153	7.04333333333333	-0.103265331713793	0.0920455944906048	-1.12189325611161	0.261907828410263	0.306010561154543
ENSG00000137207	16118090.9722222	-0.230932330519612	0.205897159611774	-1.12159065698158	0.262036525958751	0.306151306653887
ENSG00000250753	3922.13777777778	-0.205699537229553	0.183440797235849	-1.12134018347667	0.262143087156811	0.30626618103469
ENSG00000239513	35.7133333333333	0.578172441573396	0.515625399090718	1.12130326122991	0.262158797852073	0.306274649124367
ENSG00000127220	4102323.735	-0.267779078397076	0.238814589304308	-1.12128442059233	0.262166814936507	0.306274649124367
ENSG00000261398	32.1022222222222	0.592288189867842	0.528265886044808	1.12119333372514	0.262205576687969	0.306300678383727
ENSG00000224539	5.54	-0.0953680400874538	0.0850593360549781	-1.12119426873744	0.262205178776091	0.306300678383727
ENSG00000237216	32.9711111111111	0.586660279744335	0.523400106932356	1.1208638897358	0.262345803672394	0.306435595578621
ENSG00000235680	32.9711111111111	0.586660279744335	0.523400106932356	1.1208638897358	0.262345803672394	0.306435595578621
ENSG00000235346	32.9711111111111	0.586660279744335	0.523400106932356	1.1208638897358	0.262345803672394	0.306435595578621
ENSG00000265614	0.262777777777778	0.780121713427856	0.696374802403726	1.1202612597915	0.262602445572015	0.306716091689033
ENSG00000204583	8.21111111111111	0.115134529107368	0.102772967884901	1.12028027872379	0.262594343334432	0.306716091689033
ENSG00000214132	0.763888888888889	-0.101031587111005	0.0901931943445758	-1.12016863184845	0.262641908383298	0.306752544685222
ENSG00000139722	22870.9988888889	0.234244624928717	0.20913744790844	1.12005108253625	0.262691994483338	0.306801402467972
ENSG00000224942	5.73333333333333	-0.0960952427023858	0.085811920109536	-1.11983559603052	0.2627838273626	0.306899012255878
ENSG00000241537	14.5638888888889	-0.131709219359719	0.11765874067054	-1.11941721124249	0.262962191747136	0.307097670832005
ENSG00000177853	841274.547777778	0.211760770482593	0.189174304305282	1.11939500060675	0.262971662845593	0.307099082848053
ENSG00000265125	32.6683333333333	0.570351934974035	0.509659454805344	1.1190843799648	0.263104142922749	0.307244140510166
ENSG00000005206	146567.383333333	-0.219929601685585	0.196565439198323	-1.11886200637584	0.26319901381563	0.30734527170139
ENSG00000266379	0.801666666666667	0.10927339324849	0.0977138828389274	1.11829957088715	0.26343907014489	0.307615928540009
ENSG00000244235	0.177222222222222	0.446684971848185	0.399464830964012	1.11820850604099	0.263477952262681	0.307651666057357
ENSG00000242255	10.3255555555556	0.135741206701511	0.121419045662005	1.11795646194893	0.263585588618305	0.307767680120073
ENSG00000231988	0.712222222222222	-0.104964898244242	0.0939181365803098	-1.11762117591085	0.263728820768117	0.307925247933121
ENSG00000284264	31.3916666666667	0.570302055161224	0.510320610800323	1.11753678587826	0.263764880131221	0.307948003721377
ENSG00000283870	31.3916666666667	0.570302055161224	0.510320610800323	1.11753678587826	0.263764880131221	0.307948003721377
ENSG00000275599	31.1005555555556	0.594006022957924	0.531635412840347	1.11731838890181	0.263858215660388	0.308047298074522
ENSG00000226147	7.78944444444444	-0.106159537444669	0.0950363615847245	-1.11704126372755	0.263976682437903	0.308175925318535
ENSG00000224682	0.810555555555556	-0.100013759626164	0.089541908977282	-1.11694915563548	0.264016065361036	0.308212222031084
ENSG00000236678	38.8716666666667	0.572411927244222	0.512719044317899	1.116424157807	0.264240617568903	0.308464676204772
ENSG00000214560	16.225	-0.127101335931603	0.113899627146017	-1.11590651450212	0.264462152997616	0.308713592956516
ENSG00000236011	44.8055555555556	0.544153885461612	0.487784823408552	1.11556132816754	0.26460995328138	0.308876423812734
ENSG00000233151	36.3205555555556	0.589554417780424	0.528641301441403	1.1152257989925	0.264753673166106	0.309034481584731
ENSG00000250771	12732334.95	-0.280561150372191	0.251590877986926	-1.11514834169294	0.264786858710046	0.309063511956426
ENSG00000257644	9.225	0.115816220094382	0.103894996135477	1.11474300401686	0.264960566967395	0.309256555742576
ENSG00000234580	41.9544444444445	0.593563706658064	0.532536137918767	1.11459798574009	0.265022733902765	0.309319402743296
ENSG00000213211	0.756111111111111	-0.101037109736132	0.0906777680318737	-1.1142434571241	0.265174756768387	0.309487117215554
ENSG00000241241	0.116666666666667	-0.310480973201701	0.278725654680733	-1.11393037557788	0.265309056956928	0.309634137558134
ENSG00000206203	0.778333333333333	-0.099024746764063	0.0889045421806491	-1.11383225575641	0.265351156304974	0.309673547248222
ENSG00000172186	2.77333333333333	-0.0863649000415444	0.0775463896767117	-1.11371916089965	0.265399686558629	0.309720459306906
ENSG00000124788	206514.866111111	0.217282738817496	0.195158935763735	1.11336300317063	0.2655525577178	0.309889130050566
ENSG00000260476	32.2661111111111	0.565774580101662	0.508216509723588	1.11325501882924	0.265598919079946	0.30993350146616
ENSG00000261679	1.92944444444444	0.0796743424242944	0.0715806618083164	1.1130707709528	0.265678035848012	0.310016091934156
ENSG00000212549	8256.00111111111	0.218808120453976	0.19658928295178	1.11302161119153	0.265699147986614	0.310028801524875
ENSG00000258304	0.933333333333333	-0.115081272271093	0.103396759513522	-1.11300656628454	0.265705609399419	0.310028801524875
ENSG00000265472	0.428333333333333	0.140745649983211	0.126461203903935	1.11295516441649	0.265727686037725	0.310042395135116
ENSG00000255072	0.182222222222222	0.851719502116077	0.765287476183838	1.11294059895405	0.265733942002005	0.310042395135116
ENSG00000198457	36.3205555555556	0.58963345740545	0.529814560294648	1.11290534763245	0.265749083101933	0.310050328600987
ENSG00000264435	13.4744444444444	-0.117940811456062	0.105982272311431	-1.11283527786129	0.265779181139045	0.310072186402187
ENSG00000224917	0.736666666666667	-0.10440093493858	0.0938179449767868	-1.11280347234649	0.2657928437758	0.310072186402187
ENSG00000235134	36.32	0.589579353599921	0.529813978271699	1.11280445171187	0.26579242306439	0.310072186402187
ENSG00000254715	2.575	0.197619208836579	0.177642953833724	1.11245171605035	0.265943979332743	0.310238763198634
ENSG00000234003	109.057222222222	-0.158262113144361	0.142273864992144	-1.11237656440345	0.265976276646731	0.31026670232736
ENSG00000196123	96697.9022222222	0.219423667281002	0.197292375327045	1.11217510011358	0.266062871642511	0.310357977057968
ENSG00000198576	6024.13	0.222302270618978	0.199932342951629	1.11188748822276	0.266186528916383	0.310492477242891
ENSG00000260438	5.06055555555556	-0.0918635853957613	0.0826273466511227	-1.11178186301488	0.266231951868399	0.310535715660351
ENSG00000239525	1.07666666666667	0.119211626798736	0.107232843768046	1.11170815404842	0.266263652754044	0.31056294630563
ENSG00000255648	31.5927777777778	0.574701646167596	0.517096334472596	1.1114015084902	0.266395563314935	0.310707053513324
ENSG00000278057	35.3122222222222	0.534792978247916	0.481312393884903	1.11111408108847	0.266519247573646	0.310841557336442
ENSG00000259592	4.235	-0.098774834730199	0.0889057148277673	-1.11100658626446	0.266565514335309	0.310885763479132
ENSG00000182768	123322918.372778	-0.351792135958168	0.316696887226563	-1.11081652566575	0.266647331688843	0.310971426922512
ENSG00000229381	30.4477777777778	0.556968245744946	0.501508801767527	1.11058518570752	0.266746942306486	0.311077835331851
ENSG00000220139	18.7344444444444	-0.127050242427208	0.114408825898889	-1.11049336822573	0.26678648427562	0.311114187755688
ENSG00000274786	31.5066666666667	0.576473171335948	0.519274934412636	1.11015019815661	0.266934309043283	0.311276808380826
ENSG00000250547	1.77055555555556	0.0817327566518779	0.0736315759285217	1.11002318803037	0.266989034513289	0.311330857474556
ENSG00000256861	136832.739444444	0.247198657563092	0.222737187779062	1.10982211829079	0.267075686185179	0.311422130548769
ENSG00000158604	7501350.40055556	0.228211873093895	0.205639078329677	1.10976899404319	0.267098583485722	0.311439059795605
ENSG00000160226	260847.374444444	-0.243999839921378	0.219871940251051	-1.1097361475174	0.26711274147733	0.311445798196693
ENSG00000234570	0.798888888888889	-0.100518993370207	0.0905876053744853	-1.10963296749777	0.267157219000532	0.311487886770695
ENSG00000264104	8.82444444444444	-0.106780721877356	0.0962462938620869	-1.10945281727278	0.26723488806355	0.311568670660336
ENSG00000243592	1.60277777777778	-0.109856858547955	0.0990329364616761	-1.10929618441101	0.267302430586077	0.311637643337447
ENSG00000179218	264156890.412222	-0.323843884590541	0.291944334342975	-1.10926586508129	0.267315506107716	0.311643112694031
ENSG00000214428	12766.0144444444	-0.213067375643853	0.192087253501671	-1.10922183413903	0.267334495685827	0.311655476246462
ENSG00000216359	0.726666666666667	-0.103248786013742	0.0930855464505368	-1.10918171457054	0.267351799181911	0.311665873470021
ENSG00000220635	21.1205555555556	-0.126929341420279	0.114455681112384	-1.10898244793674	0.267437753924821	0.311756297854407
ENSG00000278461	66.6011111111111	0.537173576246018	0.484413259280723	1.1089159224164	0.267466454298368	0.311779976362479
ENSG00000206338	36.3188888888889	0.589944722386483	0.532178805066235	1.10854606904734	0.267626054678292	0.311956235963124
ENSG00000058799	30515.3961111111	0.23202866470498	0.209368179338733	1.10823270965921	0.267761327800995	0.312104128519646
ENSG00000243781	24.5694444444444	-0.130304165241023	0.117581494233555	-1.10820300499156	0.267774153352998	0.312109290690841
ENSG00000233095	32.9683333333333	0.58649513810277	0.529267375926655	1.1081263738879	0.267807242230712	0.312118496024694
ENSG00000206506	32.9683333333333	0.58649513810277	0.529267375926655	1.1081263738879	0.267807242230712	0.312118496024694
ENSG00000230413	32.9683333333333	0.58649513810277	0.529267375926655	1.1081263738879	0.267807242230712	0.312118496024694
ENSG00000248576	33.325	0.580488251792687	0.523886520612207	1.10804196892552	0.267843691068684	0.31215118821794
ENSG00000235238	1.04277777777778	-0.18978633325018	0.17130100406794	-1.1079113883939	0.267900086752317	0.312197335859783
ENSG00000102898	849566.283888889	0.214815944539658	0.193889706832863	1.10792856438137	0.267892668246672	0.312197335859783
ENSG00000230942	0.295	1.01941517215865	0.920192049697207	1.10782871085888	0.26793579810158	0.312229163101099
ENSG00000259565	0.853888888888889	-0.10602546898265	0.0957112738832664	-1.10776363829368	0.267963907542625	0.312252130019417
ENSG00000225276	0.210555555555556	0.752943488231322	0.679938323186037	1.10737027544381	0.268133871913987	0.312440390577852
ENSG00000185000	2724797.65611111	0.292415471385771	0.264155943760945	1.10698047230162	0.268302371255626	0.312626932274973
ENSG00000232355	0.477777777777778	-0.316767692825818	0.286233851268366	-1.10667446013863	0.268434701411109	0.312771319126389
ENSG00000135597	92372.6866666667	0.220768561887342	0.199495600235872	1.10663373841989	0.268452314258123	0.312782036266518
ENSG00000257770	31.5166666666667	0.567211901932521	0.512594844847585	1.10655014898009	0.268488470622088	0.312814357678682
ENSG00000231408	32.8144444444445	0.559218716444124	0.505570665327186	1.10611385271378	0.268677243563292	0.313024484179023
ENSG00000237910	0.740555555555556	-0.102131844261378	0.0923700509532691	-1.10568136757928	0.26886445746859	0.313232781197539
ENSG00000254965	11.2588888888889	0.13267951092941	0.120022157301803	1.10545847460297	0.26896097821288	0.313335409019393
ENSG00000255550	28.0761111111111	-0.132452099609465	0.119820317348654	-1.10542270743662	0.268976468907999	0.313343634604016
ENSG00000276051	32.9677777777778	0.586322841288369	0.530461130972458	1.10530782946057	0.269026226494592	0.313391777573147
ENSG00000174567	2118.60555555556	0.212237533023645	0.192036713628242	1.10519248644563	0.269076191862275	0.3134337589543
ENSG00000276196	31.5055555555556	0.576429984073406	0.521568439914391	1.1051857051934	0.269079129626896	0.3134337589543
ENSG00000248118	35.2811111111111	0.584223005357709	0.528696419157933	1.10502546298349	0.26914855594049	0.313504804747831
ENSG00000225314	143.757777777778	-0.170678342286563	0.154481416464047	-1.1048470825375	0.269225855261422	0.313585016296912
ENSG00000213352	1.30944444444444	0.0901933583915019	0.0816502540623008	1.10463046842062	0.269319743232463	0.313684544102737
ENSG00000274480	31.5055555555556	0.576089015893482	0.521569403091071	1.10452992924681	0.269363327985156	0.313725477884572
ENSG00000073754	0.735	-0.102698291325473	0.0929880035982513	-1.10442516616632	0.269408748993876	0.313758716639189
ENSG00000230727	0.735555555555556	-0.102698291324567	0.092988003598235	-1.10442516615677	0.269408748998019	0.313758716639189
ENSG00000235412	31.4811111111111	0.579743121694307	0.525024134504159	1.104221851138	0.269496913114242	0.313802401492901
ENSG00000226906	31.4811111111111	0.579743121694307	0.525024134504159	1.104221851138	0.269496913114242	0.313802401492901
ENSG00000228296	31.4811111111111	0.579743121694307	0.525024134504159	1.104221851138	0.269496913114242	0.313802401492901
ENSG00000274178	30.5622222222222	0.573264444040522	0.519138088267572	1.10426196227207	0.269479518032519	0.313802401492901
ENSG00000282791	30.5622222222222	0.573264444040522	0.519138088267572	1.10426196227207	0.269479518032519	0.313802401492901
ENSG00000283185	30.5622222222222	0.573264444040522	0.519138088267572	1.10426196227207	0.269479518032519	0.313802401492901
ENSG00000254534	10.6455555555556	-0.110843571662311	0.100434723535547	-1.1036379427388	0.269750225172777	0.314087519019896
ENSG00000274763	31.5055555555556	0.57650169097172	0.522725945008563	1.10287560140577	0.27008119105627	0.314463033190125
ENSG00000274696	31.505	0.576441844953748	0.522725450372756	1.10276215658275	0.270130466235261	0.314481001940762
ENSG00000276084	31.505	0.576441844953748	0.522725450372756	1.10276215658275	0.270130466235261	0.314481001940762
ENSG00000276328	31.505	0.576441844953748	0.522725450372756	1.10276215658275	0.270130466235261	0.314481001940762
ENSG00000277620	31.505	0.576441844953748	0.522725450372756	1.10276215658275	0.270130466235261	0.314481001940762
ENSG00000262102	60.8011111111111	0.301771443922305	0.273727649408237	1.10245144973369	0.27026545447035	0.314628298495503
ENSG00000253110	32.1394444444444	0.579788089945819	0.525928200525752	1.1024092059833	0.270283811062525	0.314639813880177
ENSG00000218870	1.66611111111111	-0.0903826321883173	0.0819931594493725	-1.1023191787618	0.270322934328465	0.314665647907711
ENSG00000270966	81.6205555555556	0.29610355293375	0.268614917674704	1.1023347306881	0.270316175626879	0.314665647907711
ENSG00000277552	31.505	0.576158718523779	0.522726072441188	1.10221920983022	0.270366382527973	0.314676804814778
ENSG00000274511	31.505	0.576158718523779	0.522726072441188	1.10221920983022	0.270366382527973	0.314676804814778
ENSG00000275513	31.505	0.576158718523779	0.522726072441188	1.10221920983022	0.270366382527973	0.314676804814778
ENSG00000274394	31.505	0.576158718523779	0.522726072441188	1.10221920983022	0.270366382527973	0.314676804814778
ENSG00000102882	31157412.7244444	0.274653066900309	0.249188368241167	1.10219055904928	0.270378835527808	0.314681445238082
ENSG00000253261	0.822777777777778	-0.0970939060629562	0.088114460603421	-1.10190660418327	0.270502277157834	0.314815255869393
ENSG00000236359	2.87722222222222	-0.0876899958451766	0.079594679925382	-1.10170674632254	0.270589183072289	0.31490653855152
ENSG00000244641	922.665	-0.184850832991877	0.167795437181182	-1.10164397850866	0.270616480890217	0.314928446922022
ENSG00000260909	6.49222222222222	0.102504359798808	0.0930871733152342	1.10116524273095	0.270824745914562	0.315160946922272
ENSG00000230128	12683.0394444444	0.346573805099216	0.314783606815656	1.10099064117458	0.27090073037776	0.31522963241215
ENSG00000235030	12683.0394444444	0.346573805099216	0.314783606815656	1.10099064117458	0.27090073037776	0.31522963241215
ENSG00000236554	0.847222222222222	-0.0957497493276424	0.0869913666290751	-1.10068105649969	0.27103549375858	0.315376574724719
ENSG00000101898	0.943333333333333	0.275682459943212	0.250503033074141	1.10051545707879	0.271107598667808	0.315450600797696
ENSG00000241744	0.781111111111111	-0.0994888647805022	0.0904080925712049	-1.10044202848484	0.271139574978534	0.315477931570529
ENSG00000181780	0.798333333333333	-0.0975474268948918	0.0886503670604635	-1.10036122950692	0.271174763892568	0.315508998462665
ENSG00000131007	31.8822222222222	0.562154140886765	0.510942051428463	1.10023071954075	0.271231609140365	0.315565259538856
ENSG00000231086	7.47611111111111	-0.109432835208239	0.0994684142388192	-1.10017673495323	0.271255125189177	0.315582741346575
ENSG00000236670	12.5577777777778	-0.139979401718311	0.127250060594127	-1.10003406729043	0.271317278904112	0.315645172358869
ENSG00000226666	1.55277777777778	-0.0703408454703936	0.063950840823616	-1.09992057281001	0.271366730177077	0.315692822155236
ENSG00000121281	31793.1416666667	0.212647474929082	0.193347251293119	1.09982155684594	0.271409877982552	0.315733136098256
ENSG00000213082	0.798333333333333	0.105719706340795	0.0961493193473373	1.09953671079963	0.271534030451094	0.315867677897762
ENSG00000258877	0.829444444444444	-0.0961757035394522	0.0875069158538852	-1.09906402940816	0.271740138299553	0.316097544613957
ENSG00000239272	164.334444444444	-0.183641613977873	0.16712710962373	-1.09881403676114	0.271849188317169	0.316214499444506
ENSG00000198393	15392.81	0.222833277767211	0.202829061714597	1.09862598526814	0.271931238548805	0.316300041834368
ENSG00000218410	0.72	-0.102723264169821	0.0935193041412382	-1.09841775570403	0.272022112613399	0.316385941731913
ENSG00000229351	0.722222222222222	-0.102723264169654	0.0935193041412352	-1.09841775570227	0.272022112614164	0.316385941731913
ENSG00000243304	38.0638888888889	-0.15122453756301	0.137750987877845	-1.09781091150586	0.272287065808627	0.316684196505106
ENSG00000236913	4.09833333333333	0.102160675928444	0.0930606868289401	1.09778553554232	0.272298149010159	0.316687177681715
ENSG00000227607	1.10111111111111	0.124547560739152	0.113496614840253	1.09736806612649	0.2724805272038	0.316889371301438
ENSG00000266995	1.8	-0.170023503831412	0.154956011390785	-1.09723722432832	0.27253770473704	0.316945950975401
ENSG00000228349	0.203888888888889	0.964413663758008	0.879015045691306	1.09715262382061	0.272574679313903	0.316970684624723
ENSG00000255361	2.56944444444444	-0.0724086416376711	0.065997057953504	-1.09714953791856	0.272576028069536	0.316970684624723
ENSG00000218052	0.877222222222222	-0.145807186930123	0.132933590057899	-1.09684231702925	0.272710328003753	0.317087177549409
ENSG00000236058	9.23555555555556	-0.123580198615367	0.112664711212739	-1.09688470582432	0.272691795281762	0.317087177549409
ENSG00000240873	1442.78611111111	0.19264498669764	0.175635088207728	1.09684795141728	0.272707864554355	0.317087177549409
ENSG00000263639	31.33	0.533911171571156	0.486758190911444	1.09687146829809	0.272697582742126	0.317087177549409
ENSG00000278062	39.5938888888889	0.565333953693004	0.515439891687756	1.09679899210338	0.272729270900093	0.317099283660936
ENSG00000275938	31.3894444444444	0.570664569000207	0.520380446869064	1.09662953793457	0.27280336975344	0.317175516225692
ENSG00000255763	3.32666666666667	-0.0845707241349897	0.077122258009538	-1.09657997986172	0.272825043090964	0.31719079327175
ENSG00000227523	85331927.355	0.30350109453243	0.276829405064211	1.09634702448619	0.272926937742952	0.317272372220294
ENSG00000226275	32.8138888888889	0.558961156731528	0.509842194800494	1.09634150023667	0.272929354364915	0.317272372220294
ENSG00000173503	32.8138888888889	0.558961156731528	0.509842194800494	1.09634150023667	0.272929354364915	0.317272372220294
ENSG00000223919	32.8138888888889	0.558961156731528	0.509842194800494	1.09634150023667	0.272929354364915	0.317272372220294
ENSG00000236114	1.04555555555556	-0.133780370196302	0.12210370632466	-1.09562906993662	0.273241134692603	0.317624874172005
ENSG00000136051	1958509.74055556	0.253820599745663	0.231672927338361	1.09559888011842	0.273254352016404	0.317630305045805
ENSG00000198732	15753.1155555556	0.22917424295523	0.209246088211635	1.0952378843204	0.273412432493303	0.31780411894978
ENSG00000243621	1647.01666666667	-0.199254327334466	0.181933682569995	-1.09520306806194	0.273427681878331	0.317811905794976
ENSG00000249004	0.901111111111111	-0.10784233418773	0.0984824494447764	-1.09504114485091	0.273498611252393	0.3178844083881
ENSG00000218226	44.4261111111111	0.155525240240095	0.142070195097721	1.0947070223499	0.273645011122465	0.318044622226386
ENSG00000231270	17.7566666666667	-0.121774432823052	0.111261937243439	-1.09448420403298	0.273742671467006	0.318148180177244
ENSG00000232388	76220008.1822222	0.26397257766772	0.241343315869632	1.09376378092987	0.274058592939768	0.318475517400462
ENSG00000253651	54.1305555555556	-0.144673068493369	0.132270324690017	-1.093768151189	0.274056675733689	0.318475517400462
ENSG00000276395	31.3883333333333	0.570446690961089	0.521531136709669	1.09379220301213	0.274046124509302	0.318475517400462
ENSG00000274947	31.3988888888889	0.570448791587474	0.521545050435845	1.09376705063304	0.274057158540028	0.318475517400462
ENSG00000260087	0.956111111111111	-0.112887550766811	0.103214589413666	-1.09371699687122	0.274079117395668	0.318489411123175
ENSG00000258648	216.274444444444	0.177483218311136	0.162283399091787	1.09366219406553	0.274103161061171	0.318507393292601
ENSG00000237955	2.15611111111111	0.0934228878288724	0.0855197122272308	1.09241349620825	0.274651393506716	0.319134461741369
ENSG00000171658	0.865555555555556	0.100587666135024	0.0920828329217764	1.09236068161014	0.274674597897142	0.319151447447226
ENSG00000276464	48.3955555555556	0.442765319922358	0.405398694927739	1.092172534007	0.274757272483385	0.319237529874259
ENSG00000093010	7284853.29	0.221888255639772	0.203215479485828	1.09188658364604	0.274882955450481	0.319373576334533
ENSG00000257979	532175.146111111	-0.311694572163369	0.285494383026481	-1.09177129461933	0.27493363921751	0.319412495146429
ENSG00000073578	9284954.16277778	0.24484571517381	0.224261905725786	1.09178468978674	0.274927750059377	0.319412495146429
ENSG00000229638	44.7783333333333	-0.146599399832301	0.134360785526008	-1.09108769540443	0.275234296579035	0.319741805345754
ENSG00000241891	8.82611111111111	-0.106221002480039	0.0973516070822545	-1.09110682056117	0.275225881993197	0.319741805345754
ENSG00000240975	0.831666666666667	-0.105917756296055	0.0970804859908736	-1.09103034677857	0.275259529578394	0.319761124931366
ENSG00000219384	4.00222222222222	-0.101833399138996	0.0933435748932731	-1.09095242233255	0.275293818326724	0.319790962785309
ENSG00000227348	1.44388888888889	-0.10651773447403	0.0976490801733374	-1.09082168807888	0.275351351288322	0.319847799224567
ENSG00000234485	12.5794444444444	-0.114568123488998	0.105056516150374	-1.09053800456327	0.275476221715803	0.319982848786763
ENSG00000171159	88178393.0066667	0.318236366146532	0.291911323361917	1.09018164311487	0.275633137914394	0.320144477945994
ENSG00000214457	1.64777777777778	-0.0822882570809063	0.0754825040747128	-1.09016331783929	0.275641208708788	0.320144477945994
ENSG00000067191	130258.508333333	-0.226863972699255	0.208099134281628	-1.09017259241565	0.275637123991597	0.320144477945994
ENSG00000168036	39398710.5722222	0.216080011663355	0.198220178085206	1.09010098644181	0.27566866182992	0.320166359211914
ENSG00000176752	7.80166666666667	-0.101433347175327	0.09305231429292	-1.09006796817567	0.275683205087524	0.320173245839815
ENSG00000065970	26259.3283333333	0.235193960934027	0.215946342204589	1.08913148763225	0.276095906193451	0.32064253056335
ENSG00000255549	0.956666666666667	-0.107264507777433	0.0985203053508316	-1.08875533216694	0.276261794100743	0.320825159706458
ENSG00000259338	7.96722222222222	-0.106098860706468	0.0974642721131098	-1.08859234677644	0.276333693208208	0.320898630859445
ENSG00000233765	2.88277777777778	-0.0989989861615059	0.0909498043602978	-1.08850136465738	0.276373834459348	0.320935219058826
ENSG00000274714	31.3827777777778	0.570151791430358	0.523845942674895	1.08839592899969	0.276420357575297	0.320979215591184
ENSG00000240128	0.755	-0.099466315413184	0.0913922122616783	-1.08834563636984	0.276442550903436	0.320994958516782
ENSG00000280899	31.0677777777778	0.573398851790453	0.526900262829082	1.08824931821386	0.276485057946636	0.321034287263416
ENSG00000196405	206210423.234444	-0.327190051542719	0.30066722631137	-1.08821322349208	0.276500988384997	0.321042755701444
ENSG00000254889	1.05944444444444	-0.111441420393726	0.102420147834055	-1.08808103435164	0.276559335524797	0.321100471714147
ENSG00000276451	31.0661111111111	0.573262693444886	0.526898273976028	1.08799501110335	0.276597309948268	0.321134531025367
ENSG00000267509	31.9727777777778	0.571940055060991	0.525734154303888	1.08788833743983	0.276644405304608	0.32117917744791
ENSG00000214732	0.19	-0.519475170496248	0.477546636779332	-1.08779987227989	0.276683465934465	0.321214493199989
ENSG00000274406	31.3883333333333	0.571073773297247	0.525023813771329	1.08771023012296	0.276723050086319	0.32125041450773
ENSG00000121680	87175.6172222222	0.212707707218472	0.195581346015852	1.08756643489524	0.27678655519372	0.321314102768686
ENSG00000110696	26656165.8177778	0.251582240019539	0.231341463621786	1.08749307660145	0.276818956661776	0.321341680796946
ENSG00000215899	6.09166666666667	0.102682160568858	0.0944726749196321	1.08689799093981	0.277081894316568	0.321635730734951
ENSG00000253160	14.0911111111111	-0.11585423802286	0.106593342179204	-1.08688062175672	0.277089571417665	0.321635730734951
ENSG00000254629	41.5522222222222	-0.138391510186915	0.127335997481113	-1.08682158167757	0.27711566795169	0.321647870968193
ENSG00000276465	31.3811111111111	0.570595329401185	0.525014704831167	1.08681780557875	0.277117337096729	0.321647870968193
ENSG00000266365	25.3316666666667	-0.127921079386908	0.117711931808595	-1.08672992976543	0.277156182685809	0.321682913674676
ENSG00000236171	1.68833333333333	-0.0904939093181098	0.0832787287436678	-1.08663893749688	0.277196409816478	0.321719557636873
ENSG00000225823	4.89722222222222	-0.0914900289587814	0.0842057593499595	-1.08650559848939	0.277255365369087	0.321777935203702
ENSG00000228868	24.3272222222222	-0.126811521109375	0.116788547234383	-1.08582154768033	0.277557951266099	0.322119053595632
ENSG00000223903	0.941666666666667	0.107819890443966	0.0993417214071131	1.08534348828232	0.277769551527593	0.322354560875477
ENSG00000224333	0.760555555555556	-0.0984446651359827	0.0907148189989748	-1.08521040136888	0.277828478447075	0.322412879921254
ENSG00000283903	43.6283333333333	0.286707888079514	0.264211863264004	1.08514388618891	0.277857932576621	0.322436993970623
ENSG00000232166	0.386111111111111	0.240277583031146	0.221439454814192	1.08507123643689	0.277890105635264	0.322464261565396
ENSG00000188850	2373.83944444444	-0.201339611739716	0.185600119934264	-1.08480324156594	0.27800880952656	0.322591934882847
ENSG00000274807	31.3861111111111	0.570766629634505	0.526198409197528	1.08469850850546	0.278055208681608	0.322635702899899
ENSG00000206172	449231.956666667	-0.311506735666114	0.287223633085592	-1.08454423586128	0.278123564613121	0.322704944487895
ENSG00000180089	10909.2855555556	0.222715216311055	0.205394363893489	1.0843297356813	0.278218625484434	0.322805166352117
ENSG00000277078	31.3811111111111	0.570494445722755	0.526192295241037	1.08419384107748	0.27827886186198	0.322864977850916
ENSG00000241746	1.95	0.0986257923080218	0.0909720554164497	1.08413283459998	0.278305906361047	0.322886276903681
ENSG00000253410	12.9088888888889	-0.113336998885449	0.104552819709044	-1.08401666450365	0.278357410134756	0.322935951019348
ENSG00000231588	18.1177777777778	0.131633950677261	0.121448383282463	1.0838674597348	0.27842356927798	0.323002623909567
ENSG00000167194	0.795	0.0954012155854311	0.0880273797131724	1.0837675266069	0.278467886781372	0.323043954672564
ENSG00000236324	32.1472222222222	0.572455237717497	0.528226662331193	1.08373029712494	0.278484398226237	0.323053026717097
ENSG00000225625	4.75944444444444	-0.104678383117699	0.0966023198112006	-1.08360113217035	0.27854168863722	0.323109401948803
ENSG00000281230	52.8772222222222	0.56029189596247	0.517178506195352	1.08336268667521	0.278647470902038	0.32322202263852
ENSG00000252999	7.85888888888889	1.37199491249493	1.26672162444168	1.08310688475034	0.278760983435902	0.323343602880714
ENSG00000201736	851.641666666667	0.185704168593729	0.171473198195022	1.08299238918097	0.278811801227228	0.323392456207204
ENSG00000239269	1.685	-0.085485891246964	0.078937709978809	-1.08295377798409	0.278828939867963	0.323402243420358
ENSG00000244266	4.74777777777778	-0.110797420913397	0.102320635655468	-1.08284531466822	0.278877088125385	0.323439239151352
ENSG00000238130	32.8122222222222	0.559185016262531	0.516404650249901	1.08284272032006	0.278878239859071	0.323439239151352
ENSG00000123095	447007251.457222	-0.243613230516775	0.224990668256082	-1.08277037623399	0.27891035756119	0.32346639596098
ENSG00000226063	31.6383333333333	0.554847347198034	0.512732432787168	1.08213819083363	0.279191128091714	0.323781917293345
ENSG00000104808	2747.99444444444	0.212058072102745	0.195983332881304	1.08202095037937	0.279243218849505	0.323832224030828
ENSG00000234270	10.1088888888889	-0.114297647402544	0.10564078442417	-1.08194622016072	0.279276425459482	0.323860628781361
ENSG00000265833	5.41944444444444	0.233718979988542	0.216145353027613	1.08130467167011	0.279561610039056	0.324181226840697
ENSG00000225196	9.69388888888889	0.156395367172119	0.144640471647406	1.0812697538305	0.279577137583243	0.324189118826053
ENSG00000214216	90.9583333333333	0.151628689327692	0.140289958124805	1.08082354114612	0.27977561462423	0.324399026595834
ENSG00000230146	0.803888888888889	0.10518223697476	0.0973166083430386	1.08082514141877	0.27977490264601	0.324399026595834
ENSG00000250082	1.23166666666667	0.0906724001756204	0.0839486458918243	1.08009365978887	0.280100474927563	0.324765570311857
ENSG00000229562	0.849444444444444	0.108272367246378	0.100253037007482	1.07999089581992	0.280146234352565	0.324808494678088
ENSG00000258212	8.95722222222222	0.11486244445353	0.106371336827901	1.07982514725152	0.28022005068191	0.324883945222913
ENSG00000160145	31626512.2422222	-0.215204408732701	0.199321572908276	-1.07968447967112	0.280282707527339	0.324946453285649
ENSG00000276209	31.38	0.570446966203527	0.528568917906016	1.0792291163533	0.280485602964899	0.325171538338385
ENSG00000226557	11.1472222222222	-0.109393197851313	0.101373313784412	-1.07911237945676	0.280537633281014	0.325221714407737
ENSG00000224752	0.947777777777778	0.112416799625372	0.104275889769155	1.07807087404614	0.281002128451886	0.325739875707363
ENSG00000231967	6.49444444444444	0.110967741968636	0.102931397139648	1.07807476680886	0.281000391368901	0.325739875707363
ENSG00000263189	0.716111111111111	-0.10107291724285	0.0937588987410371	-1.07800879276552	0.281029832213726	0.325755545547518
ENSG00000250307	4.34944444444444	-0.0848095657092579	0.0786729713280259	-1.07800130435706	0.281033174040147	0.325755545547518
ENSG00000233196	4.42333333333333	0.0939100087760703	0.0871272917829726	1.07784836248546	0.281101432787984	0.325824505947653
ENSG00000200278	11.7677777777778	-0.114731501683829	0.106476863296129	-1.07752518370816	0.28124570616017	0.325981567806091
ENSG00000244062	2.48722222222222	0.0937419994582837	0.087010338218918	1.07736622310821	0.281316687739552	0.326053672693457
ENSG00000121089	1073.62388888889	0.192413618562787	0.178605857071325	1.07730855929293	0.281342439695383	0.326073352358124
ENSG00000264172	1.44111111111111	0.101300984624574	0.0940569052143776	1.07701804980385	0.281472202018837	0.326213574115745
ENSG00000228019	9.50888888888889	-0.143740646441472	0.13349339622479	-1.07676222574656	0.281586504970622	0.326326951523017
ENSG00000276634	31.3788888888889	0.570431036917521	0.52976628185702	1.07675980229991	0.281587587924381	0.326326951523017
ENSG00000231434	2.14	-0.0848323570486983	0.0788025833441427	-1.07651746235555	0.281695895461307	0.326441869155449
ENSG00000227282	31.34	0.549270105857702	0.510237628471775	1.07649862575372	0.281704315174339	0.326441869155449
ENSG00000249018	24.44	-0.126187343521996	0.117237988700404	-1.07633493990128	0.281777487783509	0.326516482866635
ENSG00000223406	19.1938888888889	-0.121308810459077	0.112713335520294	-1.07625960938078	0.281811167174504	0.326535150219031
ENSG00000231026	19.1938888888889	-0.121308810459077	0.112713335520294	-1.07625960938078	0.281811167174504	0.326535150219031
ENSG00000249410	95.2777777777778	-0.150065913072012	0.139445805788277	-1.07615938839967	0.28185597903124	0.32657689340995
ENSG00000215227	393964.418888889	-0.237235133407494	0.220461672929208	-1.07608334027145	0.281889985693625	0.326606114779217
ENSG00000130511	1813216.75055556	-0.220653904079271	0.205232353731702	-1.07514190656182	0.282311199825702	0.327083950424579
ENSG00000254345	0.170555555555556	0.626643872135683	0.583032555936421	1.07480082502291	0.28246391101642	0.327240480379016
ENSG00000249873	33.8961111111111	0.556754689537759	0.517999431290478	1.07481718300488	0.282456585838666	0.327240480379016
ENSG00000274957	31.3783333333333	0.570541229266542	0.530972277427566	1.07452169071929	0.282588928460381	0.327344504826488
ENSG00000275731	31.3783333333333	0.570541229266542	0.530972277427566	1.07452169071929	0.282588928460381	0.327344504826488
ENSG00000276154	31.3783333333333	0.570541229266542	0.530972277427566	1.07452169071929	0.282588928460381	0.327344504826488
ENSG00000275353	31.3783333333333	0.570541229266542	0.530972277427566	1.07452169071929	0.282588928460381	0.327344504826488
ENSG00000230037	124.722222222222	-0.155091465609914	0.144357449729523	-1.07435720082685	0.282662617031224	0.327419660165496
ENSG00000205981	931597.964444444	-0.20952294055235	0.195040362841418	-1.07425425947709	0.282708739565928	0.327462880949379
ENSG00000281857	31.2472222222222	0.564952921900255	0.525964589133252	1.07412729596731	0.282765632175865	0.327518573680375
ENSG00000151366	225606944.541667	-0.309570840948084	0.288233178933709	-1.07402916657032	0.282809609476632	0.327559304008675
ENSG00000233131	47.8961111111111	-0.139256403680435	0.129716197002342	-1.07354676515779	0.283025868078957	0.327799567397714
ENSG00000235655	96791024.5166667	0.388490305443593	0.361937108343264	1.0733641190368	0.283107776832836	0.327884217139544
ENSG00000213526	5.58	-0.093201244007377	0.0868516862081609	-1.07310805439054	0.283222637607049	0.328007024142515
ENSG00000248480	8.19222222222222	-0.101440519708897	0.0945357474491127	-1.07303874403174	0.28325373300275	0.328032815793626
ENSG00000224232	17.7661111111111	-0.131751219065862	0.122849382138876	-1.07246138948362	0.283512847190149	0.328322663490601
ENSG00000178104	10568574.5038889	0.248545726957837	0.231758874616177	1.07243240358955	0.283525860163039	0.328327503964738
ENSG00000216906	70.4061111111111	-0.144727237548331	0.134958995494245	-1.07237933283597	0.283549686879007	0.328344866235481
ENSG00000227000	28.8327777777778	-0.128891508974073	0.120335884590458	-1.07109786422173	0.28412542845073	0.329001313878929
ENSG00000252951	10.3461111111111	-1.34550204684279	1.25634627322511	-1.07096433166377	0.284185467800038	0.329060584970169
ENSG00000226188	753.487222222222	0.185111733128764	0.172904623151367	1.0706002520633	0.284349210094423	0.329229671345659
ENSG00000228040	5.01388888888889	-0.119773690705812	0.111874174093352	-1.07061072563422	0.28434449878622	0.329229671345659
ENSG00000228034	16.79	-0.118310106413826	0.110512844658614	-1.07055525336713	0.28436945238078	0.329242852759581
ENSG00000173210	10361.4677777778	0.218205614363362	0.203834676573672	1.07050290966805	0.284392999982062	0.329259860125627
ENSG00000255203	0.871666666666667	-0.0925131574181025	0.0864388203832617	-1.07027325231774	0.284496330394589	0.329369233189026
ENSG00000275654	34.6788888888889	0.55642475604998	0.520013941454062	1.07001892005839	0.284610792503851	0.329491486509737
ENSG00000111726	4572463.895	0.236894724709012	0.221500083975733	1.06950173768316	0.284843646268589	0.329750788956131
ENSG00000198857	4.22333333333333	-0.100518929855713	0.0940116905793489	-1.06921734133556	0.284971746445614	0.32988881047007
ENSG00000177452	2.28277777777778	0.0940928860779146	0.0880150024109696	1.06905508720622	0.285044847758807	0.329963157620519
ENSG00000250642	0.89	0.106410330771504	0.0995888433346485	1.06849650230331	0.285296607298894	0.330244305480985
ENSG00000168259	107282964.191667	0.234043829943047	0.219054375514714	1.06842800739822	0.285327488950756	0.330269767199165
ENSG00000249321	0.872777777777778	0.104344546837695	0.0976853592613953	1.06816976081831	0.285443942474947	0.330394274648702
ENSG00000133131	762863.042777778	-0.21194105788098	0.198445976608774	-1.06800380387057	0.285518795937073	0.330470624804789
ENSG00000229080	0.891666666666667	-0.108543164070273	0.101645173639932	-1.06786343299266	0.285582119378834	0.330533625324965
ENSG00000235332	10.3894444444444	-0.106583392028884	0.0998161870819773	-1.06779666850377	0.285612241188242	0.330558195446723
ENSG00000283070	32.2088888888889	0.555551568522881	0.520326083419943	1.06769886466466	0.285656370747323	0.330598975641499
