## Supplementary material for "Combined Metabolic Activators Improves Cognitive Functions in Alzheimer’s Disease": Dataset S1 (part 5 of 6)

### Sheet: allDEG_Alzheimer's disease_vs_C (continued)
gene	baseMean	l2fc	l2fc_se	stat	pval	padj
ENSG00000177830	170590.221111111	0.207111911352946	0.194002238045271	1.06757485604169	0.285712330656004	0.330653444501017
ENSG00000236257	3.31555555555556	-0.0762350779506509	0.0714161342057246	-1.06747696159309	0.285756511562126	0.330694278612791
ENSG00000259726	19.1011111111111	-0.129333987146619	0.12116724506087	-1.0674005758045	0.285790988566105	0.330723880604051
ENSG00000248696	4.51388888888889	0.154418886877385	0.144725843593929	1.066975206658	0.285983031895933	0.330935814438275
ENSG00000254832	9.05944444444444	-0.103922778485234	0.0974088886255032	-1.06687161666297	0.28602981333936	0.330979645159828
ENSG00000277003	34.6916666666667	0.555831859811806	0.521135708099224	1.06657795881831	0.286162457897743	0.331122826636962
ENSG00000086200	16465.0844444444	0.225179602138372	0.211209590134379	1.06614288676525	0.286359055306901	0.331339997688878
ENSG00000243914	4.59333333333333	-0.10299481434445	0.0966259729913264	-1.06591231276601	0.286463282500965	0.331450278927965
ENSG00000265417	0.847777777777778	0.0995056176326162	0.0933904865984485	1.06547916449414	0.286659149341514	0.331656257385503
ENSG00000248105	3.92777777777778	-0.090345532983492	0.0847926561635696	-1.06548770932722	0.286655284549176	0.331656257385503
ENSG00000232736	0.229444444444444	0.349407583840537	0.328195231492281	1.06463333501771	0.287041888618553	0.332080521096769
ENSG00000231504	5.26888888888889	-0.0926162715420804	0.08699391646806	-1.06462929021117	0.287043719728762	0.332080521096769
ENSG00000232540	4.23555555555556	0.0980741425722229	0.0921231551912927	1.06459817152998	0.28705780762167	0.33208648332703
ENSG00000217372	1.69111111111111	-0.0895021787150977	0.0841071010509741	-1.06414532895212	0.287262869051507	0.332313368480424
ENSG00000223572	626170.089444444	0.245532197584109	0.230760051976102	1.06401517715699	0.28732182418345	0.332371225099553
ENSG00000199240	211.502222222222	-0.162463528724681	0.152697896222716	-1.06395394267725	0.287349564518716	0.332392970253655
ENSG00000254871	6.09277777777778	-0.0922577161624699	0.0867236269848324	-1.06381293506792	0.287413450408352	0.332456524294468
ENSG00000234329	58.6816666666667	-0.158354037648677	0.148860194771845	-1.0637769075298	0.287429774832882	0.332465060853843
ENSG00000167971	181545.217222222	-0.227243175485812	0.213627042235149	-1.06373787282827	0.287447462538286	0.332475173716333
ENSG00000254479	3.78777777777778	0.0890043062326782	0.083676058806972	1.06367708400318	0.287475009102636	0.332496688811805
ENSG00000231787	0.253888888888889	0.273378874642341	0.257030568922904	1.06360451905758	0.287507894369186	0.332524377176634
ENSG00000252780	4.32555555555556	-1.47884115906697	1.39079919340142	-1.06330314691241	0.287644498540609	0.33267201875461
ENSG00000214866	2.42277777777778	0.0748398929610996	0.0704151336220363	1.06283818706947	0.287855338649744	0.332905505215027
ENSG00000236250	79.3022222222222	0.544868126429861	0.51276911198601	1.06259935260049	0.287963680744965	0.333020441594548
ENSG00000228195	3.05777777777778	-0.0783747483509712	0.0737817046965158	-1.06225179634095	0.288121391256534	0.33318209603974
ENSG00000240280	1.04555555555556	-0.0978320525695733	0.0920977632719277	-1.06226306800432	0.288116275603144	0.33318209603974
ENSG00000183077	43274.845	0.205877020390202	0.193824992280407	1.06217994887037	0.288154000727775	0.333209438994879
ENSG00000239306	297782.526666667	0.217560326477444	0.204875912615555	1.06191266557378	0.288275334670356	0.33333937438784
ENSG00000116288	214263330.176667	-0.36338460571534	0.342294004472185	-1.06161545620899	0.288410294072685	0.333485056637893
ENSG00000104823	21321611.0983333	0.234926424409892	0.221370736758046	1.0612352285147	0.288583013252611	0.333674389603992
ENSG00000223967	29061.2477777778	-0.212440426604922	0.200206716871262	-1.06110539109198	0.28864200812359	0.333732221038753
ENSG00000248921	22.1616666666667	-0.122577416713158	0.115582489565198	-1.06051891747854	0.28890858831735	0.334030054675291
ENSG00000253319	10.6327777777778	0.113434607342514	0.106989058060492	1.06024493905141	0.28903318140158	0.334163712370038
ENSG00000230343	4.35	0.0915406921636053	0.0863518197866286	1.06008990186655	0.289103701387526	0.334234847456513
ENSG00000232989	2.11944444444444	0.113229830970453	0.106816432120511	1.06004131314464	0.289125804767697	0.334250005076365
ENSG00000110315	107394.461666667	0.219403948079959	0.206998023438943	1.05993257536913	0.289175274535969	0.334296798261498
ENSG00000234358	265262.236666667	-0.233807137015804	0.220649830131817	-1.05962980744706	0.289313047499598	0.334445666963987
ENSG00000250115	0.895	0.10450983766863	0.0986333426734392	1.05957919336311	0.289336083487289	0.33446189467338
ENSG00000257037	15.6483333333333	-0.115301929958818	0.10883868368901	-1.05938372323829	0.289425059402797	0.334554343139755
ENSG00000135506	25519648.1905556	0.220934468053484	0.208580917102049	1.05922665948099	0.289496566501236	0.334626593800756
ENSG00000235861	314.573333333333	0.180407279530996	0.170348975782286	1.05904528455496	0.289579156653158	0.334711650376201
ENSG00000231650	0.733888888888889	-0.0988711403902272	0.0933621780644715	-1.05900636039094	0.289596883070669	0.334721730891407
ENSG00000239393	2.80444444444444	0.120780139149755	0.11405572682031	1.05895725288778	0.289619248115713	0.334737172029262
ENSG00000187658	0.546111111111111	0.1219876048691	0.115222909986572	1.05870963407638	0.289732038944428	0.334857121593371
ENSG00000115875	141356868.315556	-0.236468949659539	0.223468893182	-1.05817389746031	0.289976169175156	0.335128854183215
ENSG00000225222	5.47611111111111	-0.123874391815266	0.117080740680279	-1.05802535152676	0.290043884699674	0.335196691673255
ENSG00000228937	0.794444444444444	-0.0953939612259946	0.0901773150659933	-1.05784876336342	0.290124397284016	0.335279313737311
ENSG00000250273	277.281111111111	-0.162414866807232	0.15357571319252	-1.05755567355648	0.290258060153008	0.335423351341125
ENSG00000236785	6.46611111111111	-0.093985840823047	0.0888745418358035	-1.05751139619585	0.290278256334638	0.335436261517083
ENSG00000266200	30.6022222222222	0.556273788882867	0.526245478471348	1.05706141266761	0.290483560447249	0.335656204301925
ENSG00000279081	43.2722222222222	0.279543189814075	0.264454814847551	1.05705464268148	0.290486649986126	0.335656204301925
ENSG00000277191	34.6983333333333	0.556839687506785	0.526828210852876	1.05696634317537	0.290526948217062	0.335692333153912
ENSG00000235810	0.491111111111111	0.153938733058832	0.14565400589548	1.05687950092699	0.290566585051618	0.335727695566324
ENSG00000237242	1.20666666666667	0.119909239533259	0.113480201064117	1.05665339335722	0.290669802905847	0.335836516552495
ENSG00000255285	1.61055555555556	-0.0835589286678398	0.0790921391105262	-1.05647577126561	0.290750904490608	0.33591977868693
ENSG00000263748	0.529444444444445	-0.146277282152746	0.138467395452182	-1.05640235143487	0.290784432157485	0.335948072709841
ENSG00000145863	15.9533333333333	-0.121131008150844	0.11469202979305	-1.05614146309392	0.290903589637529	0.336075291441131
ENSG00000216368	1.65611111111111	-0.083533249826913	0.0791284031063729	-1.05566707462324	0.291120344766918	0.336315251437027
ENSG00000227149	0.985	-0.112555851336002	0.106646496879503	-1.05541067573158	0.291237542424623	0.336440186844954
ENSG00000227791	15.2938888888889	-0.120276458762774	0.113968632257766	-1.05534704049744	0.291266634438322	0.336455948992146
ENSG00000182196	133619556.053333	-0.293214128940217	0.277838219843382	-1.05534123097068	0.291269290467293	0.336455948992146
ENSG00000181950	0.892222222222222	0.105543238051307	0.100035501678043	1.05505781728361	0.291398882752174	0.336595185428332
ENSG00000248209	159.587777777778	-0.155166579458925	0.147088401783843	-1.05492056190096	0.291461657372063	0.33665723444747
ENSG00000092931	12463325.9461111	-0.265845434760751	0.252083629186694	-1.05459222250353	0.291611862359799	0.336820264252625
ENSG00000236797	47.8927777777778	-0.137713252819806	0.130591460519846	-1.05453490045681	0.291638090733851	0.336840091746232
ENSG00000255753	8.32333333333333	-0.100088189966754	0.0949166589607406	-1.05448496673437	0.29166093978571	0.336856015033864
ENSG00000231341	0.770555555555556	0.0938680652849538	0.0890278891355631	1.05436696518796	0.291714940610381	0.336907915190401
ENSG00000224025	13.1811111111111	-0.110809157578619	0.105107942035614	-1.05424152954182	0.291772350855378	0.336963749613
ENSG00000251223	2.07833333333333	0.0823168488485286	0.0781053640864584	1.05392055733084	0.291919290184423	0.337122973222986
ENSG00000138495	44560485.7122222	-0.234148260773433	0.222182208922098	-1.05385693080192	0.291948423966872	0.337141493776361
ENSG00000101161	787621.223888889	0.205631388271114	0.195124719117701	1.05384591558118	0.29195346789544	0.337141493776361
ENSG00000183020	8064121.83	0.22487613872187	0.213464406740583	1.05345964770209	0.292130379053014	0.337335306763196
ENSG00000198551	6898.84777777778	0.215091142759021	0.204247106613054	1.05309272834161	0.292298495248738	0.337518952109214
ENSG00000134058	10697.0511111111	0.214407112195411	0.203611718174419	1.05301951242189	0.292332049310796	0.337547211111251
ENSG00000230807	82.7227777777778	0.147573587686194	0.140153969114117	1.05293905423424	0.292368925409266	0.337579304096124
ENSG00000255128	0.748333333333333	-0.096790408917315	0.0919350915160147	-1.0528124497538	0.292426957890352	0.337635822221737
ENSG00000254316	0.868333333333333	-0.102851564163921	0.0977284035694712	-1.0524224320395	0.292605781351565	0.337831797628057
ENSG00000269586	36.945	0.268147525791938	0.255020971127286	1.05147245187965	0.293041655277591	0.338324532587919
ENSG00000215909	37.7294444444444	-0.131360855671803	0.125086672402112	-1.0501586871663	0.293645160139028	0.339010765386
ENSG00000241134	4.84722222222222	0.11349500761152	0.108085542497957	1.05004799891405	0.29369604512167	0.339058980562551
ENSG00000234269	3.64611111111111	-0.0784926867973152	0.0747593984389799	-1.04993737825997	0.293746904937649	0.339107163691298
ENSG00000261884	176143.431111111	0.228862805326848	0.218036008209452	1.04965600501636	0.293876297921223	0.339246001233947
ENSG00000249026	0.729444444444444	-0.0977840255646683	0.0931657167581234	-1.04957090405406	0.293915440184632	0.339280649430521
ENSG00000231369	5.97111111111111	-0.107244858315598	0.102195345977874	-1.0494103942739	0.293989276317161	0.339355343023784
ENSG00000254088	3.07333333333333	-0.0915435260658899	0.0872372488860126	-1.04936282648601	0.294011160372947	0.339370064935794
ENSG00000219642	8.88277777777778	-0.100876695673623	0.0961378178698074	-1.04929254593893	0.294043495669252	0.339396849176353
ENSG00000131089	945405.113333333	-0.212370100536389	0.202411218337774	-1.04920123637612	0.294085509742972	0.339434803041432
ENSG00000263606	3.27777777777778	-0.105055543812757	0.10013755698511	-1.04911231086233	0.294126430718276	0.339471492929617
ENSG00000087299	52606149.775	-0.257340363854184	0.245402465950576	-1.04864620189274	0.294340983172035	0.33970857431859
ENSG00000217653	25.6611111111111	-0.128348219865931	0.122406283995764	-1.04854273552142	0.294388623523052	0.33975300823895
ENSG00000105376	22633.2366666667	-0.220682475932218	0.21051986183366	-1.04827389686674	0.294512432522601	0.339885342674649
ENSG00000110514	1219157.25888889	-0.216625814617991	0.206655334785728	-1.04824690271171	0.294524866142386	0.339889138890139
ENSG00000163517	60985.7172222222	0.208049733397238	0.198536085366143	1.04791898668471	0.294675933721223	0.340052916995277
ENSG00000109390	38598442.915	-0.274668136831727	0.262147414284287	-1.04776214398919	0.294748207911609	0.340125761015631
ENSG00000178130	33.5172222222222	0.537661581809671	0.513165834236677	1.04773456442094	0.294760917993883	0.340129868428928
ENSG00000200275	10170.2016666667	-0.247954988057809	0.236711325026437	-1.04749947232189	0.294869275422527	0.340244341335962
ENSG00000248134	1.00277777777778	0.188987620779069	0.180435663585466	1.04739615785297	0.294916903031714	0.340288734267363
ENSG00000172216	102087153.402778	0.212209011355203	0.20261266448532	1.04736301600031	0.294932182401865	0.340295800710145
ENSG00000241539	30.5216666666667	-0.127441618535908	0.121684758108997	-1.04730962625372	0.294956797762857	0.340313638342606
ENSG00000230795	1.19	-0.1457651864603	0.139229572993289	-1.04694127351325	0.295126664428058	0.340499056919978
ENSG00000237550	23259760.7844444	0.300794208894303	0.287344366812398	1.04680739779627	0.295188417739119	0.34055973329701
ENSG00000227209	6.10777777777778	0.0966112022618621	0.0923278706093877	1.04639261822246	0.295379799482783	0.340769953964277
ENSG00000139613	5257871.305	-0.213177476203608	0.2037378074085	-1.04633243537456	0.295407575105959	0.340791420443467
ENSG00000251312	2.45777777777778	0.0857535173247837	0.0819717911993236	1.04613448199838	0.295498947002325	0.340886249963577
ENSG00000214102	1.69388888888889	-0.063850284128758	0.0610437925566809	-1.04597505257347	0.295572550658931	0.34096057687271
ENSG00000243297	3.71222222222222	-0.116665190675352	0.111553139220811	-1.04582615505264	0.295641303145252	0.341029303227789
ENSG00000215263	8.85333333333333	-0.104086712769536	0.0995972341024063	-1.04507633879183	0.295987688773041	0.341418271837572
ENSG00000235775	0.374444444444444	-1.19145353028837	1.14031763139818	-1.04484355716529	0.29609527996552	0.341531778318646
ENSG00000115073	22591617.9716667	0.24139172288807	0.231040066580436	1.04480459368302	0.296113291364396	0.341541954943666
ENSG00000234333	101.396666666667	-0.147308189824806	0.141000557510317	-1.04473480407358	0.296145554392129	0.341568568490875
ENSG00000241917	11.0872222222222	-0.119589966030402	0.114495516142555	-1.04449475455008	0.296256544810762	0.341685980222665
ENSG00000223962	14.6961111111111	-0.117956098118472	0.112949776961965	-1.04432342666948	0.296335777790595	0.3417667585242
ENSG00000275019	32.455	0.41993993291913	0.402478368671515	1.0433850999378	0.296769971602448	0.342256898680204
ENSG00000002933	685875.672777778	0.201391126144413	0.193020899742831	1.04336435283813	0.296779576755198	0.342257356830092
ENSG00000227275	0.722222222222222	-0.0977525589729223	0.0937000870297554	-1.04324939358786	0.296832802475915	0.342308118268483
ENSG00000227087	26.2066666666667	-0.123779632167627	0.118652161059719	-1.04321430863217	0.296849047956068	0.342316232200758
ENSG00000120675	617844.737222222	0.211475820121547	0.202727248394956	1.04315439486234	0.296876791362627	0.342337604236174
ENSG00000232059	23.0866666666667	0.140411321576092	0.13461520170706	1.04305694895919	0.296921917937239	0.342379019380399
ENSG00000241673	19.7061111111111	-0.119566806622253	0.114652613002182	-1.04286159287078	0.297012399908186	0.342472729389108
ENSG00000232678	0.203888888888889	1.01224103188567	0.97109993460294	1.04236546190228	0.29724227293652	0.34271652351419
ENSG00000229530	164.365555555556	-0.153553606498091	0.147310672588543	-1.04237937278981	0.297235825966035	0.34271652351419
ENSG00000264186	544.291111111111	-0.179466885093676	0.17224859553799	-1.04190623170622	0.29745515465248	0.34295133529057
ENSG00000238088	0.731111111111111	-0.0962188558922908	0.0923529315500029	-1.04186033163652	0.297476437785813	0.342965235499338
ENSG00000225369	0.768333333333333	-0.0929853207088324	0.0892669701869385	-1.04165427048893	0.297571997608606	0.343043486992894
ENSG00000202386	58.4438888888889	0.145522847341025	0.139703222556881	1.04165705470233	0.297570706306905	0.343043486992894
ENSG00000213778	0.797777777777778	-0.0929853207604215	0.0892669701878283	-1.04165427105646	0.297571997345386	0.343043486992894
ENSG00000240738	2.51555555555556	-0.0835731023417919	0.0802387994277321	-1.04155474580677	0.297618159026885	0.343086061624777
ENSG00000258622	5.17333333333333	-0.160646985151761	0.154246268921681	-1.04149673295067	0.297645068687622	0.343106441405455
ENSG00000229663	4.71777777777778	-0.0840673052366113	0.0807413025341845	-1.04119332482924	0.297785833112516	0.343258060435161
ENSG00000218180	0.88	-0.100078541686485	0.0961312683491215	-1.04106128427462	0.297847106445443	0.343318043432788
ENSG00000225701	0.328888888888889	0.943160582698796	0.906087130381395	1.04091599038803	0.297914539712404	0.343385122832735
ENSG00000284938	46.9972222222222	0.276102545748734	0.265287118351109	1.04076876202979	0.297982881203155	0.343453244885773
ENSG00000239614	2.08055555555556	-0.10013483888088	0.0962219046481066	-1.04066573247623	0.298030712411842	0.343492966926505
ENSG00000241810	18.5122222222222	-0.119088005342163	0.114435656132681	-1.04065471695367	0.29803582664371	0.343492966926505
ENSG00000276822	33.2516666666667	0.540368059805786	0.519288559212217	1.04059303872504	0.298064463387181	0.343515320107327
ENSG00000249149	9.50277777777778	-0.101522085935903	0.0975717230953637	-1.04048675902421	0.298113812575224	0.343561541978143
ENSG00000254697	13.9688888888889	-0.111507086985314	0.107183694158037	-1.0403362923926	0.298183688552595	0.343631416366961
ENSG00000222317	17.9633333333333	-0.116204261616847	0.111710460164474	-1.0402272217459	0.298234347273084	0.343679140850737
ENSG00000225496	118906.417222222	0.220723189971313	0.212256515150084	1.03988888074998	0.298391528982885	0.343849613476371
ENSG00000226933	7.85833333333333	-0.0970468032791052	0.0933275781868723	-1.03985129759593	0.29840899225022	0.343859076849697
ENSG00000226183	169.007777777778	-0.152998432576439	0.147148369405695	-1.03975622152234	0.298453173039549	0.343899325496932
ENSG00000169271	12908.2172222222	-0.209591673786199	0.201597891647186	-1.03965211180384	0.298501556672719	0.343944414319259
ENSG00000250612	1.49611111111111	-0.0675234236915416	0.064952171180201	-1.03958686006365	0.298531884237421	0.343968696128485
ENSG00000238024	2.16277777777778	-0.0663320319107014	0.0638152928330896	-1.03943786772544	0.298601140290702	0.344037828480375
ENSG00000222150	11.6472222222222	0.14636868026024	0.140863575798242	1.03908110688517	0.298767016892437	0.344218275924985
ENSG00000204071	4047122.705	-0.238099479478162	0.229231459613918	-1.03868587618462	0.298950851933551	0.344419401988968
ENSG00000203531	22488.0683333333	-0.20901988359442	0.201294156516037	-1.03838028491288	0.299093044417973	0.344572540943964
ENSG00000235416	8.57277777777778	-0.100518995285963	0.0968666399068589	-1.03770498680058	0.299407422590746	0.344924032161724
ENSG00000010219	68011.0383333333	0.209784336188758	0.202166537376739	1.03768080964766	0.299418682104799	0.34492631295591
ENSG00000203523	0.812222222222222	0.0908304448171379	0.0875434743365245	1.03754672184905	0.299481133106896	0.344987563689941
ENSG00000211905	0.344444444444444	0.948117318757198	0.913939155140242	1.03739654158018	0.299551089445915	0.345057456139354
ENSG00000131368	1490748.68666667	0.211204486174977	0.203670935416487	1.03698883565828	0.299741060259199	0.345265586471054
ENSG00000175334	107210772.616111	-0.29344969422197	0.283040887474811	-1.03677492266231	0.299840765276862	0.345369731804801
ENSG00000237260	1.91444444444444	-0.0832852307995032	0.0803572666858127	-1.03643683059976	0.299998395354755	0.345540589239139
ENSG00000227547	0.75	-0.0942600029154893	0.0909710043282143	-1.03615436161844	0.300130134409793	0.345681615518468
ENSG00000125514	34.3466666666667	0.524912356312282	0.506664093924481	1.03601649022818	0.300194449445357	0.345744978337431
ENSG00000259089	1.45555555555556	-0.0685068184457281	0.0661470840861363	-1.03567404961523	0.300354232851401	0.345918288253287
ENSG00000234835	0.860555555555555	-0.112749289902339	0.108888973256223	-1.03545186009819	0.300457937197931	0.346027003118423
ENSG00000227397	0.300555555555556	-0.755582353915493	0.729727223478038	-1.03543122636185	0.300467568962786	0.346027374468545
ENSG00000163618	28696872.4488889	-0.219132853845896	0.21178422046873	-1.03469868227624	0.300809651636322	0.346410594272147
ENSG00000165238	210491.343888889	0.211811940134035	0.204728697786306	1.03459818982057	0.300856599730443	0.346453925645349
ENSG00000213063	3.81722222222222	-0.0829691471508765	0.080201318064368	-1.03451101744097	0.300897328901382	0.346490093102772
ENSG00000243838	0.933888888888889	-0.0851437674933415	0.0823079925527841	-1.03445321471957	0.300924337840263	0.346510459650638
ENSG00000177465	4302.18722222222	0.205699851366277	0.198966571478751	1.03384126206469	0.301210378312265	0.346829087136919
ENSG00000235190	22.7394444444444	0.125732449654383	0.121654840204303	1.03351785628285	0.30136161858123	0.3469924838196
ENSG00000254722	3.93777777777778	-0.0769716579100127	0.074520033421134	-1.03289886459154	0.301651230188548	0.347315188368749
ENSG00000260459	11.015	0.112488179027045	0.108922674073605	1.03273427671295	0.301728268146207	0.34739312746235
ENSG00000243822	5.14722222222222	-0.0875977678690579	0.084830952351746	-1.03261563663508	0.301783807631725	0.347446310350665
ENSG00000275079	68.3127777777778	0.4222170446409	0.409053528424774	1.03218042456893	0.301987603576344	0.347670173602575
ENSG00000250728	44.6488888888889	-0.131906198958324	0.127810089116875	-1.03204840767855	0.302049440981033	0.347730595015486
ENSG00000153310	138215861.664444	0.21104670956519	0.204498215818264	1.03202225369411	0.302061692644644	0.347733929497071
ENSG00000234422	109.984444444444	-0.145698733931689	0.141240029525087	-1.03156827721996	0.302274407655084	0.347957254027236
ENSG00000261486	0.467222222222222	-0.138393399171291	0.134156749413728	-1.03157984802164	0.302268984808092	0.347957254027236
ENSG00000225873	2.18611111111111	-0.0835616659128162	0.0810379476865043	-1.0311424252262	0.30247403524313	0.348176268619341
ENSG00000151131	96482.5638888889	0.199307772692295	0.193293121514716	1.03111673674907	0.302486080091793	0.348179350830297
ENSG00000250213	46.5333333333333	-0.133037995785161	0.129063420305767	-1.03079552261964	0.302636718353905	0.348341957118095
ENSG00000104960	138517123.462222	0.246665580551239	0.239385431603047	1.03041182957309	0.302816722440535	0.348538353041267
ENSG00000147588	7118822.61055556	0.248893718676386	0.241571827038826	1.03030937724531	0.302864798520545	0.348582893977664
ENSG00000238213	0.840555555555556	-0.0887992292725827	0.0862373171369816	-1.02970769755664	0.303147241045899	0.348897168369955
ENSG00000188002	7.19277777777778	-0.156596594120337	0.152153839569873	-1.02919909588232	0.303386127092312	0.349150484365015
ENSG00000189420	2445.27833333333	-0.17754958560203	0.172511429666741	-1.02920476599737	0.303383463196218	0.349150484365015
ENSG00000234724	40.3266666666667	-0.129771768227989	0.126098754579631	-1.02912807236362	0.303419496210844	0.349178075920526
ENSG00000253114	65.6772222222222	-0.137612782209853	0.133730976820118	-1.02902697252377	0.303467000353246	0.349221931985454
ENSG00000233523	2.41222222222222	-0.121813772634927	0.118409583215547	-1.02874927287924	0.303597509508214	0.349352340530675
ENSG00000275882	58.3777777777778	0.50406532469277	0.489980423020267	1.02874584577417	0.303599120361094	0.349352340530675
ENSG00000253223	52.7366666666667	-0.134083810460062	0.130380776060823	-1.02840169011964	0.303760913838109	0.34952769610756
ENSG00000230520	50.25	-0.133563922926825	0.129915254515241	-1.02808498836568	0.303909851368221	0.34968824837038
ENSG00000090013	1094603.24	0.201855332526321	0.196361446720211	1.0279784341472	0.303959972263721	0.349723199896154
ENSG00000232337	1.59888888888889	-0.075869708873185	0.0738040763563265	-1.02798805457419	0.303955446788825	0.349723199896154
ENSG00000250768	0.764444444444445	-0.0946424270093687	0.0920681639025013	-1.02796040452804	0.303968453565914	0.349723199896154
ENSG00000154118	2162859.90333333	-0.25041818562034	0.243662060853515	-1.02772743833471	0.304078057189303	0.349838473001313
ENSG00000143543	31791779.9783333	-0.242528280551289	0.236061575980762	-1.02739414300553	0.304234908302169	0.350008095007324
ENSG00000237139	393.675	-0.162319019681856	0.158017667442749	-1.0272207045498	0.304316550902647	0.350091185300259
ENSG00000234463	3.15444444444444	0.0966942989069461	0.0941536387000559	1.02698419563989	0.304427906070911	0.350208451259811
ENSG00000234901	0.920555555555556	0.10464891703354	0.101939833482234	1.02657531858514	0.304620480904511	0.350419140728543
ENSG00000224976	9.785	-0.101126573747076	0.0985141333820119	-1.02651843218204	0.304647279936173	0.350439123424861
ENSG00000128185	4039334.94111111	0.23165998801409	0.225688712791158	1.02645801444425	0.304675744283837	0.350461020456466
ENSG00000214695	3.13	-0.0874796980765517	0.0852386988886609	-1.0262908657348	0.304754501530429	0.350540765028193
ENSG00000214391	18.2711111111111	-0.114601826456245	0.111708933584692	-1.0258967011744	0.304940277765007	0.350743598357634
ENSG00000200487	62.14	-0.138266461675177	0.134800573589991	-1.02571122653919	0.305027721004953	0.350829631416512
ENSG00000276920	57.5788888888889	0.512832785249172	0.499984186832322	1.02569800956757	0.305033952868411	0.350829631416512
ENSG00000238132	21.5883333333333	-0.117716852868175	0.114770138284097	-1.02567492405371	0.305044837997983	0.350831295163373
ENSG00000283046	29.91	0.537637329313514	0.524199441483469	1.02563506705008	0.305063631716676	0.35084205417416
ENSG00000228601	1.12777777777778	0.113841566750238	0.111019364060137	1.02542081477401	0.305164670966102	0.350936539193429
ENSG00000258778	5.36888888888889	-0.102682236095684	0.100135482914259	-1.02543307434395	0.305158888875637	0.350936539193429
ENSG00000215223	28.1572222222222	-0.124086647381174	0.121019376036935	-1.02534529134659	0.305200292357865	0.350966645018774
ENSG00000225533	3.045	-0.0726462541950788	0.0708547354157987	-1.0252843902213	0.3052290190014	0.350988820575486
ENSG00000227064	134.351666666667	-0.148536903702382	0.144880540159671	-1.02523709214973	0.305251330415224	0.351003617990221
ENSG00000260347	20.1127777777778	-0.116437000783735	0.113626250397444	-1.02473680488848	0.305487391824862	0.351264194584239
ENSG00000135821	151416368.933333	-0.311047458659509	0.30360595360065	-1.0245104055787	0.305594258515832	0.351365336211132
ENSG00000258202	40.8405555555556	-0.129797248452819	0.126690229701077	-1.0245245332578	0.305587589138148	0.351365336211132
ENSG00000231976	4.735	-0.10577771377943	0.10331420000003	-1.02384487107677	0.305908552628149	0.351715824838019
ENSG00000267713	0.877222222222222	-0.124276883027856	0.121391225955986	-1.02377154567099	0.305943193150828	0.35174477232961
ENSG00000171476	39746825.7488889	-0.236267899990055	0.230792265488503	-1.02372538130757	0.305965003538062	0.351758967601057
ENSG00000143126	481430.222222222	0.222080541922915	0.216962296747518	1.02359048208894	0.306028742679416	0.351821364759183
ENSG00000235979	97.7738888888889	0.282199522191795	0.275796749643301	1.02321554752467	0.306205943434212	0.352014193469509
ENSG00000172296	11187.3683333333	0.192309567294852	0.187968258328812	1.02309596846104	0.306262472930929	0.352057402778495
ENSG00000244705	7.14777777777778	-0.0941408999642952	0.0920155643209963	-1.02309756679734	0.306261717291967	0.352057402778495
ENSG00000288572	45.8977777777778	0.559506833595511	0.546928445155296	1.02299823414129	0.306308680736514	0.352099630844144
ENSG00000135624	20868333.4111111	0.243912591387358	0.238457889958998	1.02287490436697	0.306366996409744	0.352155773774629
ENSG00000284103	63.4238888888889	0.28008969345427	0.273840419094591	1.02282086180098	0.306392552400129	0.352174258541431
ENSG00000229760	0.79	0.0900299054438415	0.0880313431024	1.02270284958752	0.306448363672544	0.352227517168386
ENSG00000250669	1.09777777777778	-0.110832502030567	0.108380365853471	-1.02262528049049	0.3064850519345	0.352258793457185
ENSG00000234253	1.39722222222222	0.0889863758535507	0.0870525261270735	1.0222147456543	0.306679273208016	0.352467809695469
ENSG00000235539	0.801666666666667	0.0991203305803779	0.0969675730510428	1.02220079828338	0.306685873047373	0.352467809695469
ENSG00000225557	6.36444444444445	-0.0921906352389589	0.0902236984614108	-1.02180066668836	0.306875253767217	0.352674556550953
ENSG00000267090	32.2677777777778	0.524666523158047	0.513632655142564	1.02148202203464	0.307026122429632	0.352837032238109
ENSG00000256650	60.6105555555556	0.580543273556911	0.568826300678751	1.02059850760097	0.307444696835573	0.353307138085585
ENSG00000260159	0.294444444444444	-0.24706073132047	0.242081184599741	-1.02056973873853	0.307458332739491	0.353311884867585
ENSG00000142875	45854525.3744445	-0.243518302744105	0.23866063885442	-1.02035385438086	0.307560670671027	0.353418559026867
ENSG00000268614	72.9094444444445	0.549620379733231	0.538756489770107	1.02016475006688	0.307650332300647	0.353510660678097
ENSG00000249602	40.7822222222222	0.442377381752	0.433714617402099	1.01997342031447	0.307741066701778	0.35360398928267
ENSG00000241493	213.426111111111	0.158927602178812	0.155838878665109	1.0198199803551	0.307813845403529	0.353676681101984
ENSG00000260062	0.838333333333333	0.095759606885149	0.0939069735260237	1.01972838959198	0.307857293601642	0.353715668856388
ENSG00000201041	1.51277777777778	-0.13533854624826	0.132726547667883	-1.01967954886398	0.307880463990242	0.353731356531815
ENSG00000236965	9.67444444444445	-0.100478004380252	0.0985741797166185	-1.01931362420775	0.308054097959322	0.353919909162921
ENSG00000237322	34098.9933333333	0.211613759458379	0.207635819319773	1.01915825579439	0.308127841016714	0.353982749206962
ENSG00000166501	97344736.48	-0.255383584586731	0.250578389376896	-1.01917641510022	0.308119221398735	0.353982749206962
ENSG00000232859	223131.535	0.208476134229217	0.204603653218858	1.01892674421711	0.308237745837006	0.354098065668238
ENSG00000258822	53.2144444444445	-0.134960660855307	0.132485927809435	-1.0186792143648	0.308355283648558	0.35422214337599
ENSG00000176907	4280.34111111111	0.198036657999876	0.194436234045607	1.01851724793962	0.308432208310836	0.354299560631491
ENSG00000257503	0.217222222222222	0.797460757819358	0.782996842733007	1.0184725075466	0.308453459640799	0.354313022492923
ENSG00000254216	1.15166666666667	-0.111804801151608	0.109790360926762	-1.01834806086657	0.308512575914501	0.354369976722558
ENSG00000223793	33.4666666666667	0.509568545900021	0.5004183230246	1.01828514755438	0.308542464662126	0.354393356555459
ENSG00000135387	422624.936666667	0.199687723159183	0.196119597268826	1.01819362236129	0.308585949711809	0.354432351238735
ENSG00000034053	3471585.98111111	-0.225160309035518	0.221163233179853	-1.01807296718445	0.308643281064615	0.35448724645959
ENSG00000236483	8.01	-0.0972234594975954	0.0955053105722602	-1.01799008782905	0.308682666675864	0.354521527633848
ENSG00000259691	1.02777777777778	-0.111119298475157	0.109175953220506	-1.01780012170561	0.30877295419035	0.354614265634337
ENSG00000254076	55.4072222222222	-0.133848601931202	0.131526507184191	-1.01765495637894	0.308841960452229	0.354682557931451
ENSG00000236946	1.08722222222222	0.0961947043122912	0.0945400440364396	1.01750221604735	0.308914578599879	0.354754993868987
ENSG00000119383	4671269.52944444	-0.240641291469416	0.236537824079328	-1.01734803897034	0.308987891273517	0.354828222894112
ENSG00000273756	32.1638888888889	0.540988587812983	0.531876099067259	1.01713272839615	0.309090292753479	0.354934850679564
ENSG00000237818	349.425555555556	-0.159951023088699	0.157375365030698	-1.01636633571906	0.309454970294693	0.35534263966184
ENSG00000214855	7.34055555555556	0.115896266828738	0.114054067192204	1.01615198547395	0.309557016799942	0.355448837368442
ENSG00000234493	0.752777777777778	-0.092656875616104	0.0911916415510103	-1.01606763558779	0.309597179653728	0.355483972807645
ENSG00000255047	9.98611111111111	-0.100955460037772	0.0993725464303639	-1.01592908367823	0.309663158050556	0.355548746941562
ENSG00000257941	12.9266666666667	0.120415852726096	0.11854885040623	1.01574880155707	0.309749022272362	0.355636348855987
ENSG00000240601	8.36055555555556	-0.0978021428707962	0.0962897572599458	-1.01570660944515	0.309769119674175	0.355646924491621
ENSG00000233192	33.4633333333333	0.509308490143061	0.501441233085507	1.01568929026667	0.309777369581402	0.355646924491621
ENSG00000236274	16.3744444444444	-0.120465274057675	0.118629503690075	-1.01547482127545	0.309879542877831	0.355753238680822
ENSG00000219797	2.14222222222222	0.076515394948455	0.0753585147149879	1.01535168570987	0.309938214872316	0.355809606733089
ENSG00000228702	113.611666666667	-0.144814135757999	0.142640007600559	-1.01524206422877	0.309990453808773	0.355858586369934
ENSG00000226745	1.48	-0.0810263782242088	0.0798133835441793	-1.01519788569492	0.310011508257106	0.355871765346406
ENSG00000267676	0.83	-0.0877830054296331	0.0865035077170265	-1.01479128125986	0.310205330691664	0.356083263080483
ENSG00000169180	391245.465	0.217893552590114	0.214723253541173	1.01476458183572	0.310218060718483	0.356086879034835
ENSG00000214533	0.750555555555556	-0.103764652680307	0.102339045460289	-1.01393023760976	0.310616041761108	0.356532695311132
ENSG00000228510	1.11333333333333	-0.127579219737313	0.125883660421394	-1.0134692565361	0.310836073553368	0.356774235856555
ENSG00000220556	0.305555555555556	-0.768588266293717	0.758501625285966	-1.0132981139018	0.310917788156612	0.356857007434963
ENSG00000256986	0.803888888888889	-0.0904653287774593	0.0893025325930302	-1.0130208645899	0.31105019505125	0.356997954364694
ENSG00000259045	2.54277777777778	-0.0683947912782559	0.067563501727429	-1.01230382572799	0.311392806216495	0.35738014039791
ENSG00000254751	0.771666666666667	-0.0935247467391843	0.092392219326399	-1.01225782236905	0.311414795755229	0.357394342294117
ENSG00000285224	52.1772222222222	0.552531653420553	0.545939773480243	1.0120743720471	0.311502494926435	0.357483952465824
ENSG00000250485	1.33333333333333	-0.0830461432157653	0.0820726428130085	-1.01186144821698	0.311604304446648	0.357589749808024
ENSG00000259449	0.150555555555556	0.266015793163889	0.262915371138021	1.0117924715183	0.311637290356503	0.357616562704184
ENSG00000180210	1.815	-0.0775076441250171	0.0766119002295668	-1.01169196812461	0.311685357025402	0.357660679199623
ENSG00000140545	123369055.398889	-0.326610711149676	0.322865081273697	-1.01160122321436	0.311728760808971	0.357699442449587
ENSG00000223498	0.758333333333333	-0.0921494555393549	0.0910999857149027	-1.01151997792554	0.3117676242527	0.357732993562785
ENSG00000230546	0.208333333333333	1.12019145649849	1.10767943067888	1.01129571017847	0.311874918643385	0.35784506022456
ENSG00000164953	20332.195	-0.192731768411421	0.190583583800347	-1.01127161410357	0.311886448158565	0.357847242809416
ENSG00000128011	1245200.64944444	-0.256113507289727	0.253289691045446	-1.01114856365699	0.311945329845918	0.357903753754137
ENSG00000228873	34.3755555555556	0.522370486714514	0.516798153606334	1.01078241682811	0.312120580535547	0.358084013364143
ENSG00000226794	4.76277777777778	-0.0820252828586102	0.0811504760071784	-1.01078005816447	0.312121709684823	0.358084013364143
ENSG00000175166	9305167.02333333	-0.225199127891559	0.222886721142671	-1.01037480715331	0.312315753101159	0.358295572307719
ENSG00000253180	131.256666666667	-0.145681449370404	0.144202224595674	-1.01025798859121	0.312371703245538	0.358348699411643
ENSG00000218976	0.850555555555556	-0.0957497491812445	0.0947855642109245	-1.01017227653121	0.312412759158957	0.358384737298266
ENSG00000211804	0.141666666666667	0.572463327188171	0.566884875292002	1.00984053754	0.312571695009479	0.358555994923382
ENSG00000248704	0.740555555555556	-0.0925702402537025	0.0916925806581546	-1.00957176239613	0.312700503988795	0.358692684028623
ENSG00000266707	0.918888888888889	-0.105809762782315	0.104840047680622	-1.00924947215444	0.312855005868332	0.358855973990587
ENSG00000184277	42509545.3833333	0.211059618518393	0.209128413888123	1.00923453965133	0.312862165540462	0.358855973990587
ENSG00000127483	29896644.1633333	-0.223431583086851	0.221430927256057	-1.00903512375433	0.312957789620506	0.358954578954985
ENSG00000233158	2.05666666666667	0.0981975676826622	0.0973265753081879	1.00894917314943	0.312999010661888	0.358990780865909
ENSG00000240068	1.49944444444444	0.0984483705636817	0.0975826600621449	1.00887156079764	0.313036235832811	0.359022397664402
ENSG00000229657	48.3622222222222	-0.130796707825377	0.129679108399273	-1.00861819178046	0.313157779369673	0.359150714568675
ENSG00000225238	0.169444444444444	-0.308793325189757	0.306208854490569	-1.00844022196382	0.313243171763644	0.359237564236051
ENSG00000231353	9.73111111111111	-0.103807965370328	0.102953120106244	-1.00830324776171	0.313308904329111	0.359301862702488
ENSG00000260714	76.2244444444445	-0.140108628146673	0.13897130550414	-1.00818386672275	0.313366201514255	0.35935648382701
ENSG00000259208	5.19555555555556	-0.0865286567832048	0.0858283242835658	-1.00815968977007	0.313377806134213	0.35935870469577
ENSG00000240774	0.227777777777778	0.677214528937836	0.671791072275282	1.00807313000482	0.313419356004629	0.359395263387076
ENSG00000250393	0.306111111111111	-0.854524076050898	0.847719270963076	-1.00802719169058	0.313441408496061	0.359409463036728
ENSG00000140403	372150.946111111	0.22841279109328	0.226689996729917	1.00759978114701	0.313646634052062	0.359629624405891
ENSG00000276886	35.9861111111111	0.542465043743442	0.538380340442095	1.0075870216546	0.313652762012111	0.359629624405891
ENSG00000253146	20.98	-0.115337711300841	0.114477633668832	-1.00751306263455	0.313688283622705	0.359648164782725
ENSG00000199733	21362206.9183333	-0.263796075659541	0.261824854527009	-1.00752877772469	0.313680735636114	0.359648164782725
ENSG00000258899	18.0155555555556	-0.11225761735876	0.111530342390869	-1.00652087093342	0.314165077082106	0.360183705473054
ENSG00000200468	4.86722222222222	-0.0884812010306264	0.0879130352285787	-1.00646281635676	0.314192989712165	0.360204596496243
ENSG00000224464	2.30055555555556	-0.110981728008517	0.110279195646578	-1.00637048862952	0.314237384226377	0.360244381201444
ENSG00000224430	2.79777777777778	0.0799220801470211	0.0794359295952045	1.00612003352002	0.314357832884149	0.360360235876756
ENSG00000253345	0.167777777777778	0.571596697517882	0.568114537583903	1.00612932728106	0.314353362794205	0.360360235876756
ENSG00000230589	5.59722222222222	-0.0912684284886861	0.090732733614621	-1.00590409715132	0.314461705186691	0.360457075331955
ENSG00000214563	0.832222222222222	0.0955211087161904	0.0949595478232516	1.00591368541459	0.314457092446536	0.360457075331955
ENSG00000188101	27.3672222222222	-0.120073482211567	0.119383202515295	-1.00578205042023	0.314520423550283	0.360513264566548
ENSG00000260812	0.738888888888889	-0.0934456110446431	0.0929133185036959	-1.00572891539684	0.314545989794257	0.360531451498736
ENSG00000253387	1.65666666666667	-1.02052443488931	1.01487863391872	-1.00556303067371	0.314625815042141	0.360611826861437
ENSG00000234370	52.1755555555556	0.552480446442526	0.549571194907862	1.00529367543572	0.314755459615697	0.360749296472988
ENSG00000251338	2.95777777777778	-0.0709564556576451	0.0705949267002659	-1.00512117476818	0.314838505125623	0.360833350873193
ENSG00000230116	20.9505555555556	-0.117802002928781	0.117226161602077	-1.00491222538412	0.314939117112537	0.360926403868563
ENSG00000265428	34.1672222222222	-0.125354209614466	0.124740356901142	-1.00492104342631	0.314934870677575	0.360926403868563
ENSG00000226234	39.6477777777778	-0.126214255751622	0.12561443264342	-1.00477511298327	0.315005150090357	0.360990948939682
ENSG00000231072	49.2544444444445	-0.129994377998494	0.129398517822431	-1.00460484545025	0.315087163157825	0.361062670856625
ENSG00000137962	18810.7572222222	0.190020984136202	0.189146551629305	1.00462304228845	0.31507839758462	0.361062670856625
ENSG00000225286	0.906666666666667	-0.09837052212652	0.0979588793112107	-1.00420220012932	0.315281161867253	0.361269844332733
ENSG00000100321	8302922.50666667	-0.233348291436973	0.232374811661429	-1.0041892654741	0.315287395219519	0.361269844332733
ENSG00000102879	139361854.715556	-0.241233538800367	0.24032991710289	-1.00375992181236	0.315494346587763	0.361495834237581
ENSG00000147571	3836.59944444444	-0.193274726327582	0.192637813344975	-1.00330627186609	0.31571311094723	0.361735345208487
ENSG00000201210	94166.985	0.211484110479943	0.210793123748915	1.00327803259774	0.315726732108782	0.3617398012602
ENSG00000119421	16022976.4172222	0.254619352330267	0.253971312439183	1.0025516263426	0.316077245533829	0.362130235073589
ENSG00000215357	140.870555555556	-0.144920036635466	0.144635183087831	-1.00196946235041	0.316358341950304	0.362441116085958
ENSG00000100994	4192005.39888889	-0.226436926305052	0.226003480219509	-1.00191787349966	0.31638325940797	0.362458491360587
ENSG00000203647	32.7611111111111	-0.124308812816112	0.124099034243222	-1.00169041261416	0.316493138562703	0.362573197324036
ENSG00000253800	143.905555555556	-0.145234086714695	0.145044243813822	-1.00130886201259	0.316677509808663	0.362773231410855
ENSG00000252637	4851.85888888889	0.18849187310233	0.188375009910159	1.000620375241	0.317010375696001	0.363143357514188
ENSG00000236674	34.4905555555556	-0.123619957310347	0.123567932316808	-1.00042102342058	0.317106800070581	0.363231425535393
ENSG00000229091	0.75	-0.0915466521564533	0.0915065218243739	-1.00043855160571	0.317098321100992	0.363231425535393
ENSG00000211796	0.258333333333333	0.702327180620093	0.702059765689556	1.00038090052102	0.317126209419205	0.36324246414939
ENSG00000258116	0.937222222222222	0.102243722168578	0.102211477873652	1.00031546647791	0.317157864639182	0.363267528307604
ENSG00000251591	289.217222222222	-0.154033882720563	0.153992651812621	-1.00026774594409	0.317180951849128	0.363282777562386
ENSG00000251785	88.5555555555556	-0.178699487237389	0.178767000150086	-0.999622341301022	0.317493307072278	0.363629328399475
ENSG00000143252	10866196.6977778	0.204835603299289	0.204946249915801	0.999460118852834	0.317571849255186	0.363708076931606
ENSG00000236880	1.11333333333333	0.10128302259756	0.101363580996141	0.999205253032797	0.317695271696038	0.363838219402937
ENSG00000232333	3.23	0.0931318281962573	0.0932231759281503	0.999020117787411	0.317784945813549	0.363929705021709
ENSG00000258626	78.4366666666667	0.148409346433595	0.148619719207314	0.998584489495462	0.317996016896926	0.364160205436525
ENSG00000264431	0.742222222222222	-0.0919633268261441	0.0921071353595637	-0.998438681945126	0.318066684239999	0.364229910138968
ENSG00000146701	39507460.9755556	0.2358001947504	0.23617802812056	0.998400217949285	0.318085327982725	0.364240038235301
ENSG00000256037	27.4961111111111	-0.120372176300383	0.120585008506204	-0.998235002771424	0.318165416969751	0.36430946844113
ENSG00000242936	10.15	-0.101838222481261	0.102018315185883	-0.998234702226819	0.318165562672476	0.36430946844113
ENSG00000169230	73070490.8366667	0.2982796617486	0.298869952865461	0.998024923177448	0.318267273312252	0.36441470440244
ENSG00000058056	6631.98777777778	0.201657410242235	0.202095380850126	0.997832851963027	0.318360417046233	0.364510125111153
ENSG00000226490	572722969.913889	-0.294786580401897	0.295452741862735	-0.997745285907187	0.318402887582311	0.364547522914969
ENSG00000259144	1.54666666666667	0.0740466235569275	0.0742326367776138	0.997494185458566	0.318524694741479	0.364675750124462
ENSG00000215231	32.8505555555556	0.523314060147657	0.52465608761056	0.997442081594793	0.318549973802246	0.364693458780592
ENSG00000253600	22.9894444444444	-0.117174039486358	0.11747972635549	-0.997397960664233	0.318571380836764	0.364706733574674
ENSG00000242229	0.877777777777778	-0.118098567138493	0.11841479370662	-0.997329501169329	0.318604598564341	0.364733528246529
ENSG00000116120	106750.774444444	0.194012162630173	0.194583338726328	0.997064619715677	0.318733144978635	0.36486944868666
ENSG00000198408	48690405.6027778	0.240512704236389	0.241231398930714	0.997020724924236	0.318754450308487	0.364882600411643
ENSG00000233915	46.1122222222222	-0.127868180273294	0.128295640788299	-0.996668160255654	0.318925609366563	0.365067285666271
ENSG00000254384	0.242222222222222	0.269580044978625	0.270526665780281	0.996500822575378	0.319006867598442	0.36514189813874
ENSG00000274502	31.7938888888889	0.492736840552094	0.494470717212342	0.996493469481827	0.319010438529929	0.36514189813874
ENSG00000255540	0.729444444444444	-0.0923911124505357	0.0927197348818497	-0.99645574448921	0.319028759579253	0.365151624128124
ENSG00000118363	96381046.8861111	0.24213511665738	0.243053030062421	0.996223402749576	0.319141610953165	0.365269543020358
ENSG00000242670	4.60666666666667	-0.0854670457342341	0.08580578734352	-0.996052228879041	0.319224769018636	0.365353470592194
ENSG00000139656	1.88944444444444	-0.079439276123943	0.0797581845636167	-0.996001558442954	0.319249387969009	0.365363627082095
ENSG00000227541	0.855	0.0943439123447071	0.0947234215069447	0.99599350238621	0.319253302232967	0.365363627082095
ENSG00000228844	10.3488888888889	-0.106568989339891	0.107012146867714	-0.995858810978057	0.319318750531063	0.365427277008608
ENSG00000241932	1.29777777777778	-0.113942165819745	0.114418322209468	-0.99583846030489	0.319328639949943	0.365427343583614
ENSG00000214886	1.01888888888889	0.0945113626434744	0.094914111564157	0.995756701358255	0.319368372767268	0.365461560733925
ENSG00000185839	0.792222222222222	-0.0897582985986112	0.0901617853930458	-0.995524857979733	0.319481060483224	0.365556749898728
ENSG00000235013	0.802777777777778	-0.0897582985869408	0.0901617853928452	-0.99552485785251	0.319481060545068	0.365556749898728
ENSG00000230052	0.921111111111111	0.101307856364436	0.101762636362568	0.995530972718594	0.319478088074044	0.365556749898728
ENSG00000253637	0.155555555555556	0.550315440875687	0.552812408205822	0.995483156142897	0.319501332464704	0.365568691981563
ENSG00000126777	343495109.165	-0.248088025298889	0.2493497759077	-0.994939836604152	0.319765526364368	0.365859716654771
ENSG00000230166	9.96722222222222	-0.105132459380939	0.105684509674775	-0.994776431328161	0.319845011558317	0.365939395457481
ENSG00000233908	6.78611111111111	0.0981490584578449	0.098676793928946	0.994651878622231	0.319905606383077	0.365997457270429
ENSG00000183631	0.719444444444445	-0.0928304594761915	0.0933447244972164	-0.994490690033156	0.319984035689799	0.366075918947055
ENSG00000251686	41.2216666666667	-0.125695068368239	0.126421374622811	-0.994254877731408	0.320098797204246	0.366195940170564
ENSG00000231244	19.4005555555556	-0.112251446463199	0.112902934210493	-0.994229665049454	0.320111068918013	0.36619870834921
ENSG00000196507	107684202.478333	0.240323766385648	0.241736359083735	0.994156474005644	0.320146694778017	0.366228192069027
ENSG00000232760	1.20277777777778	-0.0718519564483486	0.0722825440124462	-0.994042993782517	0.320201936587406	0.366268840835632
ENSG00000224540	47.8733333333333	-0.127999103425171	0.128764634622937	-0.994054802391916	0.320196187903648	0.366268840835632
ENSG00000136827	44171.2138888889	0.196490709729978	0.19767765106834	0.993995571416663	0.320225023489577	0.366283977200504
ENSG00000248767	0.508333333333333	0.11391714841287	0.114609216406127	0.993961497906027	0.320241612363945	0.366291680203337
ENSG00000242327	3.985	-0.105561625080883	0.106284146763511	-0.993201980684523	0.320611533304003	0.366703510767118
ENSG00000225240	1227.18722222222	0.171379150572111	0.172649810196591	0.992640248934921	0.320885302910129	0.367005345061987
ENSG00000230777	3.46111111111111	-0.103966296342075	0.104752200931895	-0.992497488522166	0.320954903981302	0.367073654799538
ENSG00000222268	351.89	-0.161955614795017	0.163239718893923	-0.992133629562666	0.321132343512499	0.367253990780862
ENSG00000168329	173869056.073333	-0.200571097316233	0.202159641262207	-0.99214213115904	0.321128196891377	0.367253990780862
ENSG00000253156	25.7033333333333	-0.118019504315483	0.118987796028619	-0.991862260286737	0.321264721215246	0.367394077087367
ENSG00000214046	1449019.68222222	0.197665610115271	0.199293145649947	0.991833459553425	0.321278772704794	0.367398842648203
ENSG00000224955	0.862222222222222	-0.0959750683290267	0.0967750624167858	-0.991733468645944	0.321327560036559	0.36744332892044
ENSG00000231034	88.7366666666667	-0.137631237382741	0.138842884195012	-0.991273252357899	0.321552170080522	0.367688862422107
ENSG00000080819	130501617.266111	-0.270228648648479	0.272628665431497	-0.991196755560464	0.321589514523091	0.367720252709364
ENSG00000217686	0.774444444444445	-0.0892678584508167	0.0900732122054002	-0.991058898257709	0.321656821276192	0.367785900296421
ENSG00000244390	21.1177777777778	-0.113556475100827	0.114588520503915	-0.990993466024785	0.321688770797422	0.367811117245691
ENSG00000166986	3315206.70833333	0.208764945257335	0.210679612945543	0.990911946051928	0.321728578605284	0.367845317341077
ENSG00000147255	2536.93111111111	0.192384225128962	0.194208471257945	0.990606763355034	0.321877633878942	0.367993099510343
ENSG00000167515	2228267.12833333	-0.21169694877036	0.213701720343377	-0.990618832783399	0.321871738154228	0.367993099510343
ENSG00000202175	1187.955	-0.168867914606494	0.170522081130823	-0.990299399858598	0.322027799836842	0.368153456154013
ENSG00000256356	0.886666666666667	-0.0841245553057875	0.084991034165002	-0.989805055701143	0.322269413227618	0.368418345625594
ENSG00000249215	1.35055555555556	-0.0857753636203455	0.0866880884752756	-0.989471161828763	0.32243267257902	0.368587354310608
ENSG00000234984	0.830555555555556	-0.0934295685419812	0.0944246016608877	-0.989462141206801	0.322437084013014	0.368587354310608
ENSG00000115042	102185.187777778	0.193077886505422	0.195152642871814	0.989368545893816	0.322482858074775	0.36862834316325
ENSG00000256293	0.738333333333333	-0.0909329445417291	0.0919185535887899	-0.989277365574419	0.322527455127289	0.368667984103614
ENSG00000264311	0.817222222222222	-0.0948724295780545	0.0959192380032549	-0.989086564416151	0.322620790577676	0.368763331768265
ENSG00000087274	9064263.94611111	-0.22815055099543	0.230724543970566	-0.988843870136918	0.322739536379344	0.368887717319195
ENSG00000215399	0.817222222222222	0.0927564968247125	0.0938289924398705	0.988569677801397	0.322873727884067	0.369029748945321
ENSG00000217707	0.215555555555556	0.6815020527475	0.689424611539919	0.98850844797269	0.322903699127684	0.3690526565579
ENSG00000216710	5.25388888888889	-0.0864730140595453	0.0874933228672579	-0.98833843801703	0.322986926408961	0.369136428208378
ENSG00000242498	9158.68555555556	0.199554367651008	0.201978761977254	0.987996785887227	0.323154222306761	0.369316272387846
ENSG00000128596	1687164.60333333	-0.228098900799942	0.230925988179143	-0.987757604063998	0.323271375450583	0.369438801706323
ENSG00000181751	50266.6522222222	0.202230957174355	0.204747235032751	0.987710320688856	0.323294538497742	0.369453913667868
ENSG00000220557	72.0022222222222	-0.133441085702336	0.13516735110196	-0.987228680701739	0.323530544575991	0.36971224957388
ENSG00000256379	0.332222222222222	0.229115671776601	0.232233429012583	0.986574899017604	0.323851080563283	0.37006716258415
ENSG00000213435	0.605555555555556	-0.123788771486759	0.125513174002124	-0.986261183106277	0.324004962583568	0.370231622835969
ENSG00000250050	26.8344444444444	-0.117518905420877	0.119169329646639	-0.986150595705664	0.324059218594305	0.370282236555497
ENSG00000242953	8.93388888888889	0.10093519032599	0.102355513975788	0.986123623490044	0.32407245250772	0.370285975214779
ENSG00000249744	73.26	-0.133550454744611	0.135480424157421	-0.985754625254445	0.324253536782816	0.370481493981842
ENSG00000257384	1169.84055555556	-0.167471474578172	0.169901961703754	-0.985694767139765	0.324282918101852	0.370496991950264
ENSG00000228085	559.511666666667	0.162103912481056	0.164457900764626	0.985686377652729	0.324287036214955	0.370496991950264
ENSG00000213046	0.939444444444444	0.0916800711994281	0.0930244347904159	0.985548274558005	0.324354831209133	0.370563057508636
ENSG00000227709	31.5622222222222	-0.120089636351122	0.121860360339143	-0.985469237222892	0.324393634894685	0.370595998556536
ENSG00000254472	29.0194444444444	-0.119202502313761	0.121065095784705	-0.984614942408705	0.324813247130596	0.37106397012153
ENSG00000243236	35.2166666666667	-0.123957202241688	0.125928632983781	-0.984344857119611	0.324945980995185	0.371204195512663
ENSG00000255048	4.35111111111111	-0.0771992486302758	0.0784616157607698	-0.983911023011009	0.32515926336522	0.371436424576208
ENSG00000261315	112.377777777778	-0.139414474729277	0.141720284451541	-0.983729853978299	0.325248356991509	0.37152678025121
ENSG00000267333	59.7138888888889	-0.1302185901428	0.13244338366908	-0.983201927762287	0.325508066205982	0.371812016252615
ENSG00000169738	40854104.6188889	0.222299026501552	0.226184596897378	0.982821242254665	0.32569542516691	0.372014595091084
ENSG00000254595	3216.14777777778	0.199671044584483	0.203262395684732	0.982331453448871	0.325936583764163	0.372278610408197
ENSG00000231001	4.31444444444444	-0.0772223664865216	0.0786170327662903	-0.982259998492761	0.325971775928981	0.372307365759594
ENSG00000243802	31.305	-0.127828277604403	0.130155939133609	-0.98211636330466	0.326042524936262	0.372376729202054
ENSG00000251501	5.38277777777778	-0.082006102808621	0.0835405203037363	-0.981632655751527	0.326280853529617	0.372637476977074
ENSG00000267781	20.2616666666667	-0.112469091713069	0.114612466704676	-0.981298936727973	0.326445346935679	0.372813885937235
ENSG00000224161	19723.5038888889	0.198881278666481	0.202678615941945	0.981264243108151	0.326462450855581	0.372821964431054
ENSG00000106976	38702365.7405556	-0.295865775006407	0.301596856146712	-0.980997543497216	0.326593952940281	0.372960681765653
ENSG00000222416	3.32777777777778	1.34727295351156	1.37404603362249	0.980515150543865	0.326831894757591	0.373220937884474
ENSG00000180921	2923.18611111111	0.191204094673965	0.195079246857105	0.980135497519229	0.327019238948697	0.373423400562903
ENSG00000199638	2710.66888888889	-0.176098155019429	0.179699770680867	-0.979957594560125	0.327107051220352	0.373512198754623
ENSG00000260702	0.797222222222222	0.093422889877176	0.0953411662449906	0.979879873056248	0.327145419085309	0.373533059759198
ENSG00000222312	6792.72944444444	0.186660646937443	0.190492043842597	0.979886840269722	0.327141979543363	0.373533059759198
ENSG00000231549	31.765	-0.124331420347469	0.126919172072088	-0.979611025801927	0.327278160298187	0.373673144471928
ENSG00000251038	67.4327777777778	-0.132325236876316	0.135082737909193	-0.979586577266954	0.327290233304004	0.373675450666846
ENSG00000254749	13.9183333333333	-0.104260074318584	0.106483331945052	-0.979121073825753	0.327520160145611	0.373914993323065
ENSG00000253219	125.291666666667	-0.13963676826301	0.142612245452007	-0.979135892716887	0.327512839012234	0.373914993323065
ENSG00000227855	8.76611111111111	-0.0966696066315551	0.0987776093295832	-0.97865910389677	0.327748445304446	0.374164123958545
ENSG00000249411	0.717222222222222	-0.0916680757180289	0.0936825207503151	-0.978497109000139	0.327828520482938	0.374244045035344
ENSG00000229207	0.863333333333333	0.0828982459015386	0.0847502234144257	0.978147815565854	0.3280012217949	0.374429698538633
ENSG00000174238	184983.393888889	0.198099789744841	0.202659131533485	0.977502411294547	0.328320484588502	0.374782642717113
ENSG00000230477	2.66222222222222	-0.0746057036306787	0.0763443400327469	-0.977226387688694	0.328457086979828	0.37492706209625
ENSG00000228664	13.2188888888889	-0.102840724788961	0.105274478641581	-0.976881824692708	0.328627660809181	0.37511024911796
ENSG00000255522	163.556666666667	-0.144957114966218	0.148392590593413	-0.976848738785024	0.328644042809655	0.375117428872559
ENSG00000261199	46.6933333333333	-0.125645722407771	0.128639847274665	-0.976724747966305	0.328705439749643	0.375171401772781
ENSG00000118473	684097.737222222	0.203565932920147	0.208419506711686	0.976712478269835	0.328711515779773	0.375171401772781
ENSG00000230291	17.3994444444444	-0.117561787924903	0.120445366498448	-0.976059032760036	0.329035211267846	0.375529317207868
ENSG00000255561	398.611111111111	-0.153929925514993	0.157753460618972	-0.975762591267563	0.329182126763561	0.375685457085007
ENSG00000244281	0.838333333333333	-0.0950664372817296	0.0974351599332353	-0.975689241408041	0.329218485288667	0.375715415971132
ENSG00000212171	42.1594444444445	0.132684026754377	0.135996645802242	0.975641906251993	0.329241950061489	0.375730658677522
ENSG00000225191	0.748888888888889	-0.0894029611939164	0.0916378616469135	-0.975611604059376	0.329256971898425	0.375736265671879
ENSG00000225796	4.23666666666667	-0.0778880132890292	0.0798383751415399	-0.975571122921114	0.329277040481011	0.375747631310569
ENSG00000119487	30995.0261111111	0.191320800008463	0.196178957841899	0.975236091133937	0.329443163395526	0.375925657991395
ENSG00000267507	24.8722222222222	-0.115625721467861	0.118601999266066	-0.974905331979028	0.329607221011446	0.376098493457452
ENSG00000243669	6.95944444444444	0.102070511324604	0.10469952434744	0.974889923911097	0.329614864753025	0.376098493457452
ENSG00000204802	100.708333333333	0.274204495837633	0.281293400575803	0.974798894237621	0.329660025729965	0.376138476728453
ENSG00000250752	1.54222222222222	0.0725340445829587	0.0744123844211009	0.974757698563822	0.329680464744053	0.376150250921986
ENSG00000231675	80.3416666666667	-0.133474254880805	0.136943364958469	-0.974667556338234	0.329725191191923	0.376189734387298
ENSG00000129214	2395.97222222222	0.188018191706367	0.192915339549999	0.974615041732524	0.329751249513184	0.376207917262278
ENSG00000231528	43.6194444444445	0.249781137000178	0.256364691277672	0.974319574803055	0.329897888295046	0.376363663114295
ENSG00000242692	70.2472222222222	-0.131514956692679	0.135011399425804	-0.974102610979556	0.330005593256252	0.376474983160484
ENSG00000223605	1.58777777777778	0.0799732636000254	0.0821128787187249	0.973943001973799	0.330084840730694	0.376553832672249
ENSG00000205044	0.911111111111111	-0.0945906780557412	0.0971935130148411	-0.973220075307881	0.330443935353407	0.376951911278117
ENSG00000234085	13.6216666666667	-0.104234290015106	0.107131806343083	-0.972953724697797	0.330576301657939	0.377091334436875
ENSG00000235805	1.15555555555556	0.0718450597577243	0.0738511475869782	0.972836064234599	0.330634785438221	0.377146473170646
ENSG00000235197	0.89	-0.0940804327987282	0.0967211471955536	-0.97269765223642	0.330703592452987	0.377213383603201
ENSG00000186407	113719.327222222	-0.251726119154192	0.258830531473987	-0.972551876784639	0.330776069985488	0.377284476536167
ENSG00000213467	9.68111111111111	-0.0992136092543739	0.10204130201411	-0.972288742852918	0.330906922541981	0.377422145843243
ENSG00000174227	10894254.7338889	-0.256158637424552	0.263502767647087	-0.97212883079706	0.330986460764931	0.377501280964482
ENSG00000137261	27480.5583333333	0.209211145523906	0.215240092663228	0.971989664821621	0.331055690214603	0.377568654084772
ENSG00000237306	16.0555555555556	-0.108016669621213	0.111167865193826	-0.971653718751198	0.331222848401193	0.377747707261669
ENSG00000231989	4268.80055555556	0.19784996046125	0.203664158947766	0.971452029082807	0.33132323024726	0.377850595781016
ENSG00000234080	1.97944444444444	0.0710233388325356	0.0731366083397372	0.97110517488882	0.331495907124621	0.378035922802423
ENSG00000230054	0.801111111111111	-0.146434829112319	0.150874135228399	-0.970576095701491	0.331759414403193	0.378313211233485
ENSG00000251159	0.656111111111111	0.998023065499199	1.02826914106903	0.970585448535012	0.33175475506007	0.378313211233485
ENSG00000135540	156139.598888889	0.203004045293806	0.209210678671366	0.970333094768504	0.331880486095591	0.37842805289199
ENSG00000227358	0.916666666666667	-0.09789828903232	0.100890938314987	-0.970337779262957	0.331878151844239	0.37842805289199
ENSG00000131018	12918189.7877778	0.191151402593315	0.197015764611119	0.970234046857222	0.331929843472139	0.378472722533189
ENSG00000006128	10239.1227777778	0.185523382554468	0.191251360295937	0.970050002611197	0.332021568664687	0.378565696541914
ENSG00000254310	54.7994444444445	0.134414362755663	0.138608687283043	0.969739814945255	0.332176199113411	0.378730386216541
ENSG00000183971	146.327777777778	-0.155171490887253	0.160017188898445	-0.969717640682545	0.332187254900656	0.378731374291681
ENSG00000226010	0.823888888888889	-0.0846571191960017	0.0873171844482855	-0.969535604370532	0.332278024728457	0.378823242620518
ENSG00000259304	4.34833333333333	-0.0764090729468454	0.0788188365251524	-0.96942655227424	0.33233240968505	0.378873624953788
ENSG00000231667	4.725	-0.0781446177589507	0.0806128073231223	-0.969382165860093	0.332354547111409	0.378887241715414
ENSG00000230571	3.23333333333333	-0.069926297560867	0.0721371163214635	-0.969352548683198	0.33236931900959	0.378892461129438
ENSG00000232709	0.811111111111111	-0.0857219915636101	0.0884529657754092	-0.969125125564095	0.332482762964859	0.379010160376723
ENSG00000255283	0.77	-0.0880280492382575	0.0908642117406002	-0.968786803428842	0.332651572205025	0.379179335117936
ENSG00000264644	0.813888888888889	-0.0880280492418518	0.090864211740662	-0.968786803467739	0.332651572185614	0.379179335117936
ENSG00000197747	211577.794444444	-0.275375583712473	0.284283283866202	-0.968666113488682	0.332711805058996	0.379236362896133
ENSG00000226826	12893515.6161111	0.338001790513745	0.348951504972456	0.968621099772661	0.332734271904129	0.379250341500612
ENSG00000242137	1.06944444444444	0.1095896581727	0.11323166044036	0.967835830954917	0.333126365888587	0.379685607140893
ENSG00000240755	0.199444444444444	0.393103888701844	0.406312882389295	0.967490586048425	0.333298845087567	0.379870544626526
ENSG00000272573	59208.8138888889	-0.291615782421378	0.301430294667497	-0.967440192907799	0.333324025567149	0.37988759521466
ENSG00000235181	5.30888888888889	-0.0841698236596867	0.0870100109492663	-0.967357925156041	0.333365135812573	0.379922799268843
ENSG00000259897	32.8227777777778	-0.118590165811886	0.122598780566383	-0.967302980209283	0.333392594325944	0.379942443312955
ENSG00000227309	2305.92833333333	0.176436767505265	0.182430899396834	0.967143000931379	0.333472551629311	0.380021913237314
ENSG00000214362	9.62611111111111	-0.0978494284899883	0.10118104396652	-0.967072730761362	0.333507676421803	0.380050289183837
ENSG00000241965	0.815	0.094515311939965	0.0977596834760643	0.966812785999929	0.333637631475593	0.3801867243615
ENSG00000249068	15377.55	0.195650741520997	0.202397115637558	0.966667637059402	0.333710210482597	0.380257772030598
ENSG00000230997	53.6677777777778	-0.126377773386116	0.130810230963598	-0.966115360053792	0.33398645934213	0.380560886966892
ENSG00000259866	5.31388888888889	0.108170188240899	0.111966797151791	0.966091653887856	0.333998320462254	0.380562735932254
ENSG00000221955	4182.285	0.187694496186397	0.19435309361585	0.965739689008429	0.334174454186097	0.380740232869531
ENSG00000146540	14416470.7222222	0.224026679473077	0.231974250472323	0.9657394258929	0.334174585879354	0.380740232869531
ENSG00000211717	0.141111111111111	0.554602966369846	0.574408144498635	0.965520721949241	0.334284062047951	0.380853290002217
ENSG00000228398	1.13666666666667	0.103694495414358	0.107428221856576	0.965244454597766	0.334422385657669	0.38099920538514
ENSG00000224571	11.6266666666667	-0.098915562051857	0.102537703519131	-0.964675028375312	0.334707606630082	0.381300776585759
ENSG00000226991	4.20777777777778	0.0802590722587839	0.0831973006195131	0.964683609457876	0.334703307272415	0.381300776585759
ENSG00000234312	0.738888888888889	-0.0887679876849635	0.0920516930202172	-0.964327594338406	0.334881710501336	0.381487424663172
ENSG00000218173	57.2016666666667	-0.127228234496948	0.131944169438299	-0.964258102791296	0.334916540652322	0.38151540962448
ENSG00000225957	84.9972222222222	-0.1329708874502	0.137926513615873	-0.964070532664412	0.335010565117569	0.381610821164538
ENSG00000243904	172.898888888889	-0.142168866425347	0.147496264785528	-0.963881130359961	0.33510552526408	0.381707292659532
ENSG00000172270	99725881.705	-0.290378213832679	0.30141570988272	-0.963381152049653	0.335356281394921	0.381981214704417
ENSG00000112081	109001525.975	0.240256598349024	0.249429810844804	0.963223271249288	0.335435489085077	0.382059645965142
ENSG00000214286	22.4461111111111	-0.111296719635407	0.115548568794241	-0.963202926672288	0.335445696692828	0.382059645965142
ENSG00000224356	181.449444444444	0.287192549693812	0.298188647831275	0.96312368623877	0.33548545638194	0.382093222628898
ENSG00000225828	286703.931666667	-0.217816147271626	0.226201221447319	-0.962930906729673	0.3355821981222	0.382191693605483
ENSG00000224668	0.360555555555556	-0.122794061358212	0.127527261032939	-0.96288480097205	0.335605337844393	0.382206336407749
ENSG00000265746	3.13833333333333	-0.0681996579048959	0.070836202151787	-0.962779706325284	0.335658086960445	0.382254698131676
ENSG00000216777	112.920555555556	-0.136754156496634	0.142059413690133	-0.96265465937322	0.33572085749344	0.382314469149239
ENSG00000131771	1456350.03944444	-0.226208697435954	0.235007176252989	-0.96256080789821	0.335767973618598	0.382356410018176
ENSG00000105258	16223507.1527778	0.252888500746229	0.262768473882209	0.962400462315699	0.335848481536411	0.382436372119
ENSG00000236195	2.64777777777778	0.0688803392561748	0.0715783546681412	0.96230682551345	0.335895501387305	0.382478197058056
ENSG00000224550	3.585	-0.123741159515815	0.128598944446585	-0.962225312566326	0.335936436677074	0.382513091265986
ENSG00000169325	0.778888888888889	-0.0866984988562088	0.0901098505572245	-0.96214229987154	0.335978128430688	0.38254884465519
ENSG00000236159	0.471111111111111	0.179909368305462	0.187209015175986	0.961008037654267	0.336548126475373	0.383186113492912
ENSG00000260675	30.3233333333333	-0.116483079081427	0.121213084624741	-0.960977764422405	0.336563348126865	0.383191706738003
ENSG00000224085	30.5933333333333	-0.116647368458311	0.121410810044311	-0.960765918749232	0.33666987841625	0.383301255229479
ENSG00000184612	0.590555555555556	0.111376616824144	0.115946218176035	0.960588612343067	0.33675905670294	0.383391042226356
ENSG00000211792	0.129444444444444	0.652779529021381	0.679579341373352	0.960564115592726	0.336771378818261	0.38339332773889
ENSG00000240048	0.191111111111111	0.164340095157673	0.171136622147122	0.960285958059838	0.336911315233095	0.383540889627091
ENSG00000244259	1.77833333333333	-0.0825557618523205	0.0859994885379734	-0.959956428297451	0.337077144537067	0.38371791811965
ENSG00000198853	417427.407777778	-0.206086628843563	0.214699504161345	-0.959884046535529	0.337113576248069	0.383747638169256
ENSG00000232418	97.5127777777778	-0.139947949361139	0.14581427169725	-0.959768531105848	0.337171723551561	0.383778569463851
ENSG00000241002	41.9438888888889	-0.129896940835817	0.135340213202263	-0.959780820218513	0.337165537242375	0.383778569463851
ENSG00000231144	0.761111111111111	-0.0882588102572728	0.0919574439074843	-0.959778855380837	0.337166526331944	0.383778569463851
ENSG00000164972	64263.5194444445	0.198430029713557	0.206860165237626	0.959247177848935	0.337434238711719	0.384065610831203
ENSG00000240785	0.905	0.0965382014112275	0.100643739449911	0.959207218838216	0.337454364549172	0.384076757005718
ENSG00000202324	1277.215	-0.163892717848999	0.170924398831472	-0.958860870475222	0.337628839397493	0.384263570850449
ENSG00000173673	0.128333333333333	-0.29623047203069	0.308971597643282	-0.9587627933772	0.337678256791454	0.384308046691314
ENSG00000229485	1.09222222222222	0.0727542296112176	0.0758892712879227	0.958689263666655	0.337715308719821	0.384338447234186
ENSG00000249188	1629.33777777778	-0.166360881384582	0.173552238992781	-0.958563728996326	0.33777857220097	0.384386906552064
ENSG00000186193	4177.33277777778	0.192076705714587	0.200376383129875	0.958579562692733	0.337770592354274	0.384386906552064
ENSG00000137054	8180.58222222222	0.193902146290232	0.202291494584857	0.958528418054147	0.337796368602088	0.384395390060605
ENSG00000109065	1647455.525	0.19434844725529	0.202768006660602	0.95847688427788	0.337822342248482	0.384413178061413
ENSG00000189241	26124344.3288889	0.246742396617911	0.257631202186893	0.957734911468206	0.338196447727666	0.384827097350069
ENSG00000242244	44.6922222222222	-0.125998038998475	0.131565097104894	-0.957685904324759	0.33822116667645	0.384843443394363
ENSG00000234652	0.733333333333333	-0.088636001842662	0.0925670250728281	-0.957533222796419	0.338298185884588	0.384919296232708
ENSG00000104635	9006.74222222222	0.189899179494866	0.198336524113122	0.957459451021522	0.338335403613604	0.384949859264675
ENSG00000237829	129.691666666667	0.549948635425521	0.574886211901588	0.956621717550715	0.338758223082673	0.385419135353013
ENSG00000226642	1.53	-0.0915956198755745	0.0957936600386563	-0.956176221251097	0.338983211313423	0.385663308883105
ENSG00000259105	6.265	-0.0845774511181331	0.0884707713509004	-0.955993146964603	0.339075696796568	0.385756722879788
ENSG00000157778	690699.564444445	0.189486308597489	0.198312090504545	0.955495492561238	0.33932718369917	0.386031016989506
ENSG00000261017	23.4866666666667	-0.111854359423602	0.117085622506947	-0.955321046501379	0.339415367364701	0.386119520259103
ENSG00000224414	10.6805555555556	-0.0975634080121509	0.102132013179838	-0.955267647964183	0.339442363625154	0.386138413341912
ENSG00000222468	4.23277777777778	-0.0837756942350918	0.0877492662533155	-0.954716749348618	0.339720957308412	0.386443505421522
ENSG00000227873	25.5072222222222	-0.113135335878608	0.118512776540189	-0.954625646123841	0.339767043035816	0.386484101650741
ENSG00000128591	2956.93777777778	-0.189990271097732	0.19915604128326	-0.953976941264406	0.340095314538293	0.386845671136188
ENSG00000211679	94.5027777777778	-0.429708073023572	0.450526999295739	-0.953789836558718	0.340190035021356	0.386941571092867
ENSG00000224795	877.173333333333	0.275120192454066	0.288505703085437	0.953603999892486	0.340284130301804	0.3870367540795
ENSG00000250980	534.857222222222	0.16411032635484	0.172126787796799	0.953426996782028	0.340373768365704	0.387126861789824
ENSG00000179262	122820699.471667	0.23186267475964	0.243273411253617	0.953095011759914	0.340541933296641	0.387306274421277
ENSG00000181358	0.744444444444445	-0.0881213882345397	0.0924711865961345	-0.952960500219464	0.340610084423529	0.387371931524725
ENSG00000227550	0.153888888888889	0.524746651979249	0.550754984828326	0.952776945165218	0.340703097853547	0.387465859356759
ENSG00000232926	10.0716666666667	-0.13547587184875	0.142240028188899	-0.952445479473853	0.340871103719495	0.387645064257416
ENSG00000232829	0.556111111111111	-0.111823226841959	0.117411996508224	-0.95240035232793	0.340893980853864	0.387659220104575
ENSG00000227443	0.163888888888889	0.897670234844671	0.942836450634852	0.952095386469446	0.341048608582222	0.387823195184666
ENSG00000131373	20106.2216666667	0.195811426773452	0.205673413971479	0.952050257699354	0.341071494168197	0.387837354326722
ENSG00000257848	16.585	-0.104615012614689	0.109888068751667	-0.952014297849802	0.341089730738662	0.387846226301082
ENSG00000251111	0.767222222222222	0.127749993043061	0.134224414079418	0.951764207124603	0.341216578270108	0.387978593279288
ENSG00000086061	61323890.4827778	-0.249801882363865	0.262488992121543	-0.951666126433966	0.341266333634348	0.388011428520393
ENSG00000237111	0.892222222222222	-0.162861159474542	0.171131019174985	-0.951675273481619	0.341261693231175	0.388011428520393
ENSG00000251087	0.805555555555556	0.0840740572930263	0.0883655104083707	0.951435202540992	0.341383497381212	0.388132768410964
ENSG00000224646	41195.2294444444	0.194732902110068	0.204708592040881	0.9512688264261	0.341467927508584	0.388216885835139
ENSG00000257777	1.96	-0.0690305514783832	0.0725811998913303	-0.951080329089859	0.341563599538175	0.388313778707263
ENSG00000254407	777.930555555556	-0.157467888826753	0.16557282680789	-0.951049105475858	0.34157944877369	0.3883199202018
ENSG00000263958	16315.9961111111	0.278745162013529	0.293145472693665	0.950876571458484	0.341667036239764	0.388407613451755
ENSG00000226388	0.731111111111111	-0.0885010174084572	0.0930911103097065	-0.950692467992073	0.341760512823422	0.388501995891082
ENSG00000172159	5800.70222222222	0.190158766014867	0.200105573284719	0.950292202727911	0.34196379972604	0.388721197462213
ENSG00000234521	12.5905555555556	-0.098912158623336	0.104118444457532	-0.949996507714635	0.342114027113357	0.388874341110331
ENSG00000233711	17.4683333333333	-0.10714788489726	0.112788928161849	-0.949985842081115	0.34211944656037	0.388874341110331
ENSG00000255210	0.548333333333333	-0.121892645753658	0.128357152213919	-0.949636569924148	0.342296949899551	0.389064204873289
ENSG00000223918	11.84	0.125454750577555	0.132132086542904	0.949464689917084	0.342384322527115	0.389139715885912
ENSG00000240074	4322.51	0.181605115507954	0.191268625238931	0.949476764843658	0.342378183953315	0.389139715885912
ENSG00000258737	6.89444444444445	-0.0871178237297021	0.091775731330088	-0.949246848454601	0.3424950794616	0.389253695263344
ENSG00000088833	3825981.68277778	0.199356172374898	0.210026464668718	0.949195486813292	0.342521196550589	0.389271475441369
ENSG00000232605	249.020555555556	-0.144294269549163	0.152043488614553	-0.949032877790408	0.342603890668063	0.389353551720791
ENSG00000262322	2.985	-0.0941212231598333	0.0991879249959804	-0.948918158774342	0.342662238206993	0.389407955061574
ENSG00000229794	1.71833333333333	-0.0948724309786745	0.0999819997362357	-0.948895113410006	0.342673960136229	0.389409370456561
ENSG00000219693	1.18277777777778	-0.138883868407081	0.146389113766822	-0.948730850494145	0.34275751921397	0.389492417890041
ENSG00000253541	0.822222222222222	0.0918707192217138	0.0968777678755193	0.948315813177703	0.342968703010189	0.389720482127991
ENSG00000165795	112244060.948333	0.228026540032003	0.240479455616998	0.948216301666835	0.343019349894468	0.389766117497474
ENSG00000239783	6.69611111111111	-0.0865934293011794	0.0913361613321249	-0.948073884847212	0.343091841965853	0.389836571573098
ENSG00000228600	276.790555555556	-0.144870377685667	0.152816404774345	-0.948002787394382	0.343128035186087	0.389856091894509
ENSG00000147123	90221698.4594445	-0.23260602794656	0.245365285139208	-0.947998930715039	0.343129998556063	0.389856091894509
ENSG00000200873	1312.58777777778	-0.163346707017124	0.172423899112471	-0.947355371604108	0.343457724111031	0.390216518070884
ENSG00000211597	0.825	-0.847399714018503	0.894811638441377	-0.947014631475448	0.343631323283268	0.39040181821191
ENSG00000242850	0.911666666666667	0.0984989184394865	0.104050271756675	0.946647392424206	0.343818485772507	0.390602515928972
ENSG00000213574	2.89666666666667	-0.0756443256994694	0.0799157706291798	-0.946550663328638	0.343867794348917	0.390646594209763
ENSG00000247400	3627.08333333333	0.281999366689488	0.297931635906228	0.946523741366781	0.343881518878181	0.390650246231723
ENSG00000220181	16.8516666666667	-0.104522886816488	0.110452844341234	-0.946312314905848	0.343989313993041	0.390760759179772
ENSG00000187678	6004.50888888889	0.19388881970293	0.205221705430841	0.944777353330543	0.344772556017866	0.391638527815662
ENSG00000166619	50761262.5827778	0.227315727361205	0.240638783839269	0.944634625119439	0.344845443444091	0.391709352223722
ENSG00000236988	982.061666666667	0.16162126132186	0.171111466581679	0.944537876687012	0.344894855833183	0.391753507863324
ENSG00000102878	6468030.35555556	-0.201346186198123	0.213212571116705	-0.944344815803159	0.344993471438544	0.391853547238218
ENSG00000102316	34788993.0783333	-0.209243657541989	0.221627061550978	-0.944125036345612	0.345105756791699	0.391969106519203
ENSG00000284934	148.491666666667	0.270827420068984	0.286927895678596	0.943886684243322	0.345227557249847	0.392095465608728
ENSG00000255305	0.74	-0.0870984776170083	0.0922804079466302	-0.943845823345094	0.345248440355018	0.39210720263982
ENSG00000277033	33.6855555555556	0.457584274818971	0.485221779098969	0.943041500875498	0.345659675813837	0.392562258241936
ENSG00000167658	54395960.7516667	-0.29328588292668	0.311021355462838	-0.942976672744014	0.345692834848403	0.392587921518947
ENSG00000204989	53.7288888888889	-0.123170704835859	0.130702692713095	-0.942373123912834	0.346001642196731	0.392926615149323
ENSG00000170161	600.457777777778	0.274071489678015	0.290891634153912	0.942177283561902	0.346101882181499	0.393028441912695
ENSG00000181260	1.94666666666667	0.0657435223026378	0.0697966860621515	0.941928994223243	0.346228994531755	0.393160777403396
ENSG00000115649	269771.052777778	0.196716470768183	0.208878939763243	0.941772641086527	0.346309055168888	0.393239676807832
ENSG00000167371	18065050.4127778	0.233942960634617	0.248443465167156	0.941634590699406	0.34637975368186	0.393307940869245
ENSG00000104979	93528957.0316667	0.253410413300355	0.269141612007115	0.941550477499762	0.346422834330276	0.393344842132709
ENSG00000259989	35.5316666666667	0.457898039391384	0.486354100881747	0.941491062913269	0.346453267031459	0.393367380503996
ENSG00000232944	0.234444444444444	1.03366550787653	1.09818094047438	0.94125245647591	0.346575500603723	0.393494146173877
ENSG00000243792	0.752777777777778	0.0854391886324719	0.0907786847255704	0.941181169244298	0.346612025033094	0.393523594809863
ENSG00000240125	13.4866666666667	0.103297627697149	0.109818210270833	0.940623849563722	0.346897655496074	0.39383585384206
ENSG00000092094	430940.531111111	0.187313835666589	0.199161780745753	0.940510950269674	0.346955535464059	0.393889534626281
ENSG00000234353	19329950.9272222	0.234710314788448	0.249678514160602	0.940050110348998	0.347191857550478	0.394145786608981
ENSG00000201610	4.66888888888889	-0.14429139351356	0.153511662776478	-0.939937662740694	0.347249537049249	0.394199227075118
ENSG00000104853	34793099.3766667	0.22451901030769	0.238888404263564	0.939848926530482	0.347295058196061	0.394238862483129
ENSG00000108840	690297.465555556	0.192169329090877	0.20450388719908	0.939685458906727	0.347378926051436	0.394322024166495
ENSG00000227682	4.53	0.085809236986137	0.091323217370849	0.939621264521149	0.347411864814803	0.394336516850421
ENSG00000214402	60167.3233333333	-0.193062866336905	0.205469259491568	-0.939619224864282	0.347412911415139	0.394336516850421
ENSG00000231411	0.756111111111111	-0.0865901547539089	0.09218546463366	-0.939303773084113	0.347574801971177	0.394508226128882
ENSG00000237129	3.41722222222222	-0.0721587110417598	0.0768562252800668	-0.938879196562295	0.34779277132867	0.39474357416369
ENSG00000142634	103086806.100556	-0.28056921428203	0.299076534409788	-0.938118447960885	0.348183542275708	0.39517503103475
ENSG00000172183	5102.65277777778	-0.186306090110708	0.198705652274679	-0.937598341959437	0.348450863788368	0.395466355439945
ENSG00000229942	32.7011111111111	0.485079833222574	0.51771716683532	0.936959143517974	0.348779574438424	0.395827332128609
ENSG00000230198	0.342222222222222	0.964309190204026	1.02922208107174	0.936930141646285	0.348794493450601	0.395832177863366
ENSG00000257220	13.9377777777778	-0.0992057160081587	0.105934014598395	-0.936485947259307	0.349023044578825	0.396079457989708
ENSG00000229384	7.23	-0.0866879849234027	0.092574594131678	-0.936412260150963	0.349060967967932	0.396110400835538
ENSG00000224689	1791.66277777778	-0.162567693311374	0.173639328431786	-0.936237745098389	0.349150793332445	0.396200237763065
ENSG00000226652	481.556666666667	-0.152016450378447	0.162437196637913	-0.935847536924098	0.349351692094663	0.396416106333261
ENSG00000229849	16.1194444444444	-0.10255567899356	0.109596497054281	-0.935756906014667	0.349398363938494	0.396441829269405
ENSG00000275650	160.233888888889	0.281558268814993	0.300893253024724	0.935741383313298	0.349406358000153	0.396441829269405
ENSG00000276887	160.220555555556	0.281567535512806	0.300891385727927	0.935777987899612	0.34938750712963	0.396441829269405
ENSG00000276537	159.643333333333	0.281444840208174	0.30081063995993	0.935621293999654	0.349468206918468	0.39649990083207
ENSG00000241045	0.906111111111111	-0.0899342380852315	0.0961373646406238	-0.935476423983739	0.349542827750044	0.396572459174322
ENSG00000257404	3.24944444444444	0.114069096316844	0.121953890151471	0.935346106427322	0.349609961422508	0.396624412955519
ENSG00000249709	8670.53888888889	0.189744075275057	0.20285819717233	0.935353256215064	0.349606277965175	0.396624412955519
ENSG00000233873	7.50555555555556	-0.0915170149944615	0.0979032402059042	-0.934770032145907	0.349906826711153	0.39694908435384
ENSG00000231831	1.49722222222222	-0.0605481866883535	0.0647769898485647	-0.934717510491035	0.349933900369721	0.396967682254243
ENSG00000226801	2.00944444444444	-0.108716147145657	0.116371805682959	-0.934213802970805	0.350193617063296	0.39725018299639
ENSG00000227581	62.425	-0.124116565037244	0.132949080508377	-0.933564674254549	0.350528494671788	0.397617924406445
ENSG00000214846	7.77388888888889	-0.126431742671794	0.135457575772617	-0.933367823472828	0.350630087710562	0.397721027806817
ENSG00000280479	45.8683333333333	0.391770563695532	0.419779656538066	0.933276678833067	0.350677133018106	0.397762253105981
ENSG00000172508	892332.362777778	-0.221962191979777	0.237880755712709	-0.933081750622329	0.350777760788223	0.397864250968791
ENSG00000111676	7452907.52	0.211336398211449	0.226573035422273	0.932751762881111	0.350948152047064	0.398045368350707
ENSG00000201620	19.1944444444444	-0.110272030841776	0.118266901541408	-0.932399761933118	0.351129967783877	0.398239431926486
ENSG00000140995	2272348.27277778	0.193890545707934	0.207988278601378	0.932218618336355	0.351223555440695	0.398333421484428
ENSG00000101222	18543.5661111111	0.177211689254235	0.19012482930741	0.932080727697614	0.351294807095121	0.398402074133505
ENSG00000248851	1.53222222222222	-0.0592307856622882	0.0635603275307836	-0.931882952201615	0.351397018789838	0.398505833183375
ENSG00000270606	178.826666666667	0.284298140047093	0.305161622546572	0.931631368566684	0.35152706611485	0.398641152255819
ENSG00000153363	573.983888888889	0.263772836159602	0.283168914341219	0.931503504801221	0.351593172481952	0.398703954516876
ENSG00000163170	1749826.45	0.193511528802983	0.2077725710268	0.931362247897592	0.351666212339777	0.398774615231383
ENSG00000258076	8.48777777777778	-0.0897345254034076	0.0963620475663155	-0.931222692644146	0.351738381760432	0.398844284625847
ENSG00000211653	0.192777777777778	-0.480444307495864	0.515959672345329	-0.931166393900462	0.351767498674037	0.398865133025653
ENSG00000267227	0.768888888888889	-0.0844341131878234	0.0907206402549654	-0.930704555771717	0.352006412440255	0.399123859142343
ENSG00000243167	5.27888888888889	-0.0876996744710358	0.0942433785816573	-0.930565900659517	0.352078160249851	0.399193033477319
ENSG00000214243	28.3416666666667	-0.118616659082726	0.127596571295124	-0.929622621350635	0.352566510759627	0.39973454139017
ENSG00000226539	23.7222222222222	-0.108516236543275	0.116771182832178	-0.929306648364026	0.352730190729409	0.399907920982526
ENSG00000244101	8.22166666666667	-0.110866020384318	0.119303209171074	-0.929279448177645	0.352744283186386	0.399911700300066
ENSG00000136950	15407644.0583333	0.205790708913352	0.221461124734541	0.929240782823749	0.352764316376767	0.399914618387339
ENSG00000254535	1.00611111111111	-0.080082239387303	0.0861810157106811	-0.929232949123594	0.352768375240357	0.399914618387339
ENSG00000282238	186.031666666667	0.284350816365328	0.306023605512688	0.929179354935542	0.352796144711062	0.399933901580108
ENSG00000241129	0.865555555555556	-0.115440360152685	0.124247119698127	-0.929119004393514	0.352827416596879	0.399957153855017
ENSG00000069275	464644488.681111	-0.258211013839178	0.277935322723555	-0.929032737936674	0.352872120396548	0.39999563036015
ENSG00000131165	862356.906666667	0.203094949112671	0.218692193007501	0.928679466421118	0.353055225210831	0.400190983199761
ENSG00000254593	53.0766666666667	-0.1208323511577	0.130120625290733	-0.92861797188355	0.353087104698282	0.400214914208372
ENSG00000181705	46.2366666666667	-0.120743026043896	0.130038240684201	-0.928519375597535	0.353138221965481	0.400260648608188
ENSG00000248351	0.861666666666667	0.0948179293054843	0.102202299624487	0.927747513058567	0.353538555995836	0.400702184063584
ENSG00000252041	21.4572222222222	-0.108695415126811	0.117233138171076	-0.927173125470669	0.353836653829113	0.401027821161976
ENSG00000266885	76.4361111111111	-0.125761983780451	0.135669788940906	-0.926971175839522	0.353941500140457	0.401134419618281
ENSG00000257308	0.882777777777778	-0.0787008833001829	0.0849044625592818	-0.926934591279376	0.353960495868625	0.401143717038746
ENSG00000132541	202535.099444444	-0.198212408340527	0.213901926235301	-0.926650880752166	0.354107828187376	0.401288469430176
ENSG00000240995	0.855555555555556	-0.0916033015515301	0.0988551821462352	-0.926641371375175	0.354112767126172	0.401288469430176
ENSG00000277177	31.9666666666667	0.421972446535025	0.455385801203068	0.926626270340953	0.354120610324972	0.401288469430176
ENSG00000188828	1.14	0.0843115040658192	0.0910308117809987	0.926186446284311	0.354349094979699	0.401522905234138
ENSG00000181418	2212810.80055556	0.237384273826613	0.256301538090694	0.926191374406083	0.354346534348899	0.401522905234138
ENSG00000231417	0.495555555555556	0.106135188458741	0.1146057654236	0.926089434213449	0.354399504412573	0.401567783776836
ENSG00000277816	32.3894444444444	0.421156810005056	0.454796146078138	0.926034254328745	0.354428179016687	0.401588032740443
ENSG00000229235	2.23055555555556	0.0808965871743544	0.0873954563679942	0.925638363094357	0.354633949568948	0.401807708941658
ENSG00000213587	18.7005555555556	-0.110740526753234	0.119639342965539	-0.925619649926792	0.35464367789209	0.401807708941658
ENSG00000219549	21.1338888888889	-0.106231308326641	0.114856832058951	-0.9249019533476	0.355016910469336	0.402218317548928
ENSG00000230251	3.77444444444444	-0.0706650627502901	0.0764048508746845	-0.924876653004551	0.355030072240328	0.402220969403913
ENSG00000229652	122.920555555556	0.135439196233675	0.146466244411795	0.924712699349914	0.355115371847127	0.402296452765151
ENSG00000266922	53.7238888888889	0.242217894504813	0.26194015918607	0.924706983676959	0.355118345754032	0.402296452765151
ENSG00000175352	93846.9472222222	-0.205699653159849	0.222475742696658	-0.924593623855507	0.355177330954651	0.402351011568462
ENSG00000224778	2.27777777777778	-0.0649802873027875	0.0702959637900478	-0.924381483649095	0.355287731760772	0.402456000989912
ENSG00000230595	0.872222222222222	-0.0904461838142863	0.0978458839691328	-0.924373925047466	0.355291665764945	0.402456000989912
ENSG00000259266	0.481666666666667	-1.25256485654473	1.35524638196295	-0.924234053095569	0.355364469487646	0.402526202372568
ENSG00000236086	2.08944444444444	-0.0708336369869686	0.0766474315930589	-0.924148865979525	0.355408814219794	0.402564164570629
ENSG00000255899	1.98	0.106941112553215	0.115758604027695	0.923828629858296	0.355575546538784	0.402740746102526
ENSG00000236681	0.831111111111111	0.0869643842555015	0.0941444490954087	0.92373352960374	0.355625070397708	0.402784565381279
ENSG00000148985	18514.01	0.190515279173558	0.206283741880279	0.923559352942744	0.355715784910238	0.40287503352063
ENSG00000232496	0.794444444444444	-0.0814101705320361	0.088154371538763	-0.923495557973986	0.355749014192881	0.402900391759579
ENSG00000184110	2513155.15055556	-0.261788338548109	0.283567320848328	-0.92319643097426	0.355904848446483	0.40306459939538
ENSG00000272031	5688.73944444445	0.284937856955421	0.308661320637346	0.923140795118289	0.355933837444759	0.403085148309722
ENSG00000234451	5.16777777777778	-0.0771549325169328	0.083594153717177	-0.92297043616196	0.356022612041041	0.403173399432273
ENSG00000257897	11.0961111111111	-0.0938293215389803	0.101676548890019	-0.922821659107187	0.356100151658485	0.403248922652507
ENSG00000222123	95489.5738888889	0.198895912368608	0.2155376915239	0.92278947112391	0.356116928790751	0.403255635739596
ENSG00000248697	9.59444444444444	-0.0962638621908025	0.10433540790087	-0.922638480335113	0.356195635384899	0.40333247326073
ENSG00000197385	73.5655555555556	-0.121274135312318	0.131480090199383	-0.922376423140658	0.356332263319712	0.403474890413188
ENSG00000113387	144806335.762778	-0.236854638986445	0.256827967444028	-0.922230710867045	0.356408247157802	0.403548633692443
ENSG00000260284	92.6733333333333	-0.128011147552135	0.138901145891281	-0.921598930885211	0.356737816368626	0.403909489610462
ENSG00000228626	81.2227777777778	-0.126327959074577	0.137082855923979	-0.921544552184076	0.35676619209186	0.403929313434494
ENSG00000229948	3476.86777777778	0.174789885571772	0.189698223688807	0.921410238708973	0.356836285221862	0.403996366900082
ENSG00000203616	5.22333333333333	0.106693499047276	0.115802655193992	0.921338969892736	0.356873481248264	0.404014085573215
ENSG00000234234	0.819444444444445	-0.0908483958856696	0.0986047864203669	-0.921338600119972	0.356873674243351	0.404014085573215
ENSG00000243864	140.543333333333	-0.133371879421798	0.14477212900972	-0.921253837559045	0.356917916007478	0.404051865078819
ENSG00000121073	420372.851111111	0.189114639249434	0.205316368422589	0.921088955071485	0.357003986212444	0.404136993071922
ENSG00000240393	157.540555555556	-0.134790461654727	0.146347214893841	-0.921031956450303	0.357033743067976	0.4041583697721
ENSG00000233238	49.0266666666667	-0.119276815621713	0.129522039539276	-0.920899763823932	0.357102761923727	0.404224187980173
ENSG00000213763	13.7972222222222	0.103500930349206	0.112396506430655	0.920855404105134	0.357125924380107	0.404233417098603
ENSG00000223655	0.721111111111111	-0.0857556406835494	0.0931315838705605	-0.920800840268511	0.357154416221017	0.404233417098603
ENSG00000232910	0.721111111111111	-0.0857556406835494	0.0931315838705605	-0.920800840268511	0.357154416221017	0.404233417098603
ENSG00000229478	0.85	-0.0905411799883894	0.0983262365231818	-0.920824219353122	0.357142208085289	0.404233417098603
ENSG00000230274	1.17555555555556	-0.0940149595292911	0.102138286601914	-0.920467364953129	0.357328579617179	0.404418223749179
ENSG00000240096	3.835	-0.072657471727624	0.0789470567237915	-0.920331608837901	0.357399495969418	0.404486169508976
ENSG00000232925	5.84333333333333	-0.0807627154424701	0.0877788704363132	-0.920070115291201	0.357536120080312	0.404628473492425
ENSG00000234800	1.60055555555556	-0.071156934535778	0.0773601020471995	-0.919814383031233	0.357669765853182	0.404741118040626
ENSG00000237948	0.990555555555556	0.0928472506229207	0.100938864589253	0.919836487172123	0.357658212979688	0.404741118040626
ENSG00000185631	10.5533333333333	-0.093829543633465	0.10201046899877	-0.919803080550447	0.357675673259289	0.404741118040626
ENSG00000253359	0.168888888888889	-0.465327186745479	0.505902426426609	-0.919796313356849	0.357679210260922	0.404741118040626
ENSG00000224786	0.861666666666667	-0.0849679898697982	0.092391647876467	-0.919650117978254	0.357755627413959	0.404815265943464
ENSG00000225678	4.86555555555556	-0.075918175672026	0.0825800732332043	-0.919328025510885	0.35792402322732	0.404993483816118
ENSG00000218596	8707835.72444445	0.227223878128669	0.247188837168269	0.919231955341054	0.357974260119315	0.405037997279685
ENSG00000242120	0.134444444444444	0.463346378707122	0.504118193712733	0.919122508344058	0.358031497411194	0.405078098157675
ENSG00000224800	328.567222222222	-0.1438863816596	0.156546297283367	-0.919129894200876	0.358027634662252	0.405078098157675
ENSG00000253480	1.08444444444444	0.0825672550745366	0.0898558139753014	0.918886062255603	0.35815517083779	0.405205688806254
ENSG00000226875	11.2022222222222	-0.0939528075334516	0.102251858621548	-0.918837161495394	0.358180751796108	0.40522229627945
ENSG00000226947	0.197222222222222	0.713013402383765	0.776046002814951	0.918777237170801	0.358212100967064	0.405245428321943
ENSG00000130956	2453953.38611111	-0.203224894183177	0.221231704992295	-0.918606554111467	0.358301402587183	0.405334118579468
ENSG00000212425	4.69111111111111	-0.0766505634146548	0.083493639266302	-0.918040752424011	0.358597530980202	0.40565677237002
ENSG00000267312	0.875555555555556	-0.0772636408410402	0.0842158133111842	-0.917448134776599	0.358907859236179	0.405995469363303
ENSG00000213239	76.8888888888889	-0.125043130803117	0.136342498927237	-0.917125120831551	0.359077078748862	0.406163741900406
ENSG00000228348	19.7783333333333	-0.104018379854668	0.11341820064385	-0.917122465919739	0.359078469803316	0.406163741900406
ENSG00000252745	17.7844444444444	-0.103412793250204	0.112772845837169	-0.917000830142397	0.359142205115599	0.406223472830224
ENSG00000197692	0.211111111111111	0.297670528799609	0.324635430653921	0.916937896150163	0.359175184368891	0.406247135934005
ENSG00000235804	2.77166666666667	-0.0836618815440878	0.0912423711651815	-0.916919195278581	0.359184984539552	0.406247135934005
ENSG00000258759	0.999444444444445	-0.094782624059609	0.10340837733383	-0.916585546581257	0.359359861007432	0.40643255845569
ENSG00000198312	9.94	-0.093102752719435	0.101578598080807	-0.916558748382908	0.35937390916223	0.406436079947669
ENSG00000178723	33.4383333333333	-0.112401989052264	0.122652884799359	-0.916423525106125	0.359444801188285	0.4065038871868
ENSG00000095970	800946249.709445	-0.206389860555103	0.22526115827603	-0.916224803843889	0.359548998550092	0.406609354877294
ENSG00000239254	25.5	-0.109456884890478	0.119499503779411	-0.915960999240042	0.359687350975485	0.406753440498913
ENSG00000236539	15338.2172222222	0.179871853446413	0.196510727933663	0.915328416610076	0.360019245387229	0.407116378188113
ENSG00000236280	39.0027777777778	0.147350070771426	0.161013875097005	0.915138963537482	0.360118682324724	0.407216434608318
ENSG00000100354	147363000.802778	0.172639740529531	0.188761525296005	0.914591785899202	0.360405972514219	0.407528899925575
ENSG00000222308	7.31444444444445	-0.101726704428389	0.111235118771509	-0.914519672850337	0.360443845480507	0.407559326392798
ENSG00000224469	33.2805555555556	-0.112389080209297	0.122925717053481	-0.914284519978848	0.360567362489304	0.40768658708181
ENSG00000250804	0.737222222222222	-0.0843993280294419	0.0923198738156221	-0.914205409314154	0.360608922333227	0.407708773671857
ENSG00000258133	0.737777777777778	-0.0843993280289138	0.0923198738156129	-0.914205409308525	0.360608922336184	0.407708773671857
ENSG00000152154	5827833.76444444	-0.205285456633949	0.224575297122345	-0.914105243383528	0.360661547622248	0.407755869608509
ENSG00000215174	7.67944444444444	0.0884433956277988	0.0967622400484676	0.914027988433279	0.360702139206179	0.407789358059908
ENSG00000213432	11.5072222222222	0.100413061793052	0.109865745712094	0.913961500395103	0.360737075894046	0.407804790522515
ENSG00000220340	63.7577777777778	-0.122157111481105	0.133656919254622	-0.913960251084278	0.360737732375041	0.407804790522515
ENSG00000219404	9.69888888888889	-0.0903336352354097	0.098861834051551	-0.913736186487352	0.360855484732424	0.407925500060953
ENSG00000232223	0.827222222222222	0.0878306025910342	0.0961316151595429	0.913649504850906	0.36090104488078	0.407964595773329
ENSG00000228248	0.992222222222222	0.0948937423685751	0.103877280980641	0.913517772825223	0.360970290568042	0.408030462561631
ENSG00000227382	85.8572222222222	-0.126034175891332	0.137969053514053	-0.913495981028055	0.360981746353271	0.408031003282784
ENSG00000236768	4.16777777777778	-0.0865188881097173	0.0947506657871043	-0.913121690396529	0.361178543742215	0.408228622237369
ENSG00000282854	64.2394444444444	0.43935215061318	0.481143172523529	0.913142232298215	0.361167741319411	0.408228622237369
ENSG00000101365	13569235.7527778	0.204816880660964	0.224336625075234	0.912989043105542	0.361248304193868	0.408295054790224
ENSG00000143436	272184.606666667	0.17660400140249	0.193521272973293	0.912581850507269	0.361462503367097	0.408524727868979
ENSG00000244753	38.5966666666667	-0.114478901544859	0.125448872579463	-0.912554247726258	0.361477026386768	0.408528719960965
ENSG00000232663	31.4788888888889	-0.117239708903637	0.128507022566198	-0.912321416856756	0.361599543357392	0.408654759093775
ENSG00000251571	0.772222222222222	-0.0835832738832489	0.0916219518146177	-0.912262533463227	0.361630532268391	0.408677355033781
ENSG00000239689	7.27944444444445	-0.0872152506784704	0.0956582865493955	-0.911737538111083	0.361906898254043	0.408977240912768
ENSG00000164828	691427.360555556	0.178701067354869	0.196071661373122	0.911406911653607	0.362081013236005	0.40916156209474
ENSG00000235836	0.823888888888889	-0.0920574145004826	0.101018193009722	-0.911295398954747	0.362139750048442	0.409215495509837
ENSG00000237514	0.824444444444444	0.0856218148274607	0.0939912314842405	0.910955346316713	0.362318902001873	0.409405489813334
ENSG00000226361	0.803888888888889	-0.0827914008989238	0.0909396296070787	-0.910399583291016	0.362611817426246	0.409724016711258
ENSG00000223570	454.107777777778	-0.152035647791216	0.167064207379589	-0.910043211385032	0.362799721580615	0.40992387303254
ENSG00000061918	1382655.21388889	0.186720854354951	0.205220025475517	0.909856891023663	0.362897986949453	0.410022438291421
ENSG00000164484	2229.41055555556	0.175745073550836	0.193174658767539	0.909772920900162	0.362942278243217	0.410060016483795
ENSG00000168309	37183933.9727778	0.235464567417372	0.258824197966646	0.909747115096691	0.362955890578797	0.41006293169647
ENSG00000249333	0.161666666666667	-0.740152387085073	0.813862498618414	-0.909431738581801	0.363122274749244	0.410238441154658
ENSG00000259030	18277.5466666667	0.181783683953156	0.19991065701482	0.909324628649883	0.36317879392729	0.410289823423421
ENSG00000228149	2.09333333333333	-0.0704414142729106	0.0774776609337271	-0.909183543023645	0.36325324961371	0.410361465159456
ENSG00000267585	3.28888888888889	-0.076017088797199	0.0836167377071362	-0.90911330532226	0.363290320000174	0.410390870240897
ENSG00000244436	2.70166666666667	-0.0847883991662721	0.0933083411419208	-0.908690457129765	0.363513542841922	0.410630554245076
ENSG00000274684	97.7527777777778	0.258951755134337	0.284986401698941	0.908646004127216	0.363537014700101	0.410644588719466
ENSG00000189056	6487.25277777778	0.183380953530233	0.201938815335337	0.908101561483925	0.363824565568765	0.410956911969823
ENSG00000255703	20.13	-0.103607964556921	0.114134305420932	-0.907772331682496	0.363998519393446	0.411140906948291
ENSG00000144339	387207.142222222	0.195800339675651	0.215704770362862	0.907723734372087	0.364024200962819	0.411157420456045
ENSG00000235606	5.73055555555556	-0.0810896290813808	0.0893859369658066	-0.907185535375666	0.364308691519873	0.411466243202482
ENSG00000255504	32.0666666666667	-0.111076928856008	0.122468720681013	-0.906982029683512	0.364416300287567	0.411575275187289
ENSG00000259059	0.864444444444444	-0.0869724602817803	0.0959001840913731	-0.906906082671473	0.364456464275593	0.411608130077899
ENSG00000255535	0.127777777777778	-0.329996384045414	0.364012529598801	-0.906552267333	0.364643613236535	0.41180697912685
ENSG00000254899	131.173888888889	0.503532772664188	0.555475762909853	0.906489186902481	0.364676985640171	0.411832155199768
ENSG00000253349	1.18222222222222	-0.106063257809321	0.117035282810429	-0.906250279935833	0.364803395541933	0.411962394418765
ENSG00000267580	39.2922222222222	0.232152211491079	0.256185255662882	0.906188808135671	0.364835925786284	0.411986613242076
ENSG00000232161	1.31611111111111	0.108576606884983	0.119839271685587	0.906018581036161	0.364926017673584	0.412075829417235
ENSG00000233947	0.823888888888889	0.0873175203670999	0.0963836885877705	0.905936695788368	0.36496936000363	0.412112251999967
ENSG00000255830	24.6194444444444	-0.107021258123554	0.118164814692135	-0.905694799271552	0.365097415992447	0.412231802929503
ENSG00000248775	16.9161111111111	-0.10028484960247	0.110726448779541	-0.905699141513504	0.365095117034532	0.412231802929503
ENSG00000277273	56.7877777777778	0.246092279955541	0.271844059789151	0.905270029245501	0.365322350065818	0.412473246619072
ENSG00000235148	1.425	-0.0867047564122444	0.0958477795662555	-0.904608920567733	0.365672607761851	0.412856170053702
ENSG00000225225	0.717222222222222	-0.0845470202586058	0.0934671570255147	-0.904563944696918	0.365696443748485	0.412870540780949
ENSG00000250500	82.2933333333334	-0.124088731722957	0.13721329473878	-0.904349188314376	0.365810272152661	0.412986508805565
ENSG00000250484	43.2633333333333	-0.115129250590032	0.127312773350481	-0.904302432192659	0.365835057465532	0.413001946423503
ENSG00000242771	0.197222222222222	0.62498877857647	0.691493518877115	0.903824492225699	0.366088472451633	0.413275482021114
ENSG00000255155	3.29444444444444	0.0882993031291878	0.0977187908388823	0.903606178209622	0.366204264096428	0.413393643407059
ENSG00000224162	13.6261111111111	0.0978980308581795	0.108352598687473	0.903513455552196	0.36625345020981	0.413436611525105
ENSG00000227738	53.5366666666667	-0.117824363311276	0.130530775827487	-0.902655810971321	0.366708595863875	0.41393782101674
ENSG00000218996	2252.30333333333	-0.158714303146775	0.175861415375681	-0.902496450444942	0.36679320615538	0.414020755323276
ENSG00000211784	0.233333333333333	0.548503976669209	0.607949909601704	0.902219028256061	0.366940528704588	0.414174469404195
ENSG00000227910	709.041666666667	-0.149599346826878	0.165871272063974	-0.901900280653657	0.36710984226977	0.414352995176951
ENSG00000267130	42.2783333333333	0.231808913603598	0.25716436885763	0.901403700027863	0.367373714853222	0.414638234630743
ENSG00000241861	0.878333333333333	-0.0868440566250732	0.0963571996398495	-0.901272109916714	0.367443658894398	0.414704584960976
ENSG00000232778	14.5716666666667	0.105866698536485	0.11747893832299	0.901154709497129	0.367506067696434	0.414762427092044
ENSG00000183207	244845.113333333	0.183378623609968	0.203500143667716	0.901122821364674	0.367523020225452	0.414768965927254
ENSG00000235730	0.785555555555556	-0.0800902298749133	0.0888955812028017	-0.900947255096962	0.367616364370023	0.414861713684724
ENSG00000233562	0.741666666666667	-0.0828956255164981	0.0920356093133286	-0.900690788434789	0.367752747748046	0.41500302488903
ENSG00000256399	11969.4622222222	-0.172617423716522	0.191656731134718	-0.900659333457935	0.367769476987966	0.415009303853872
ENSG00000176043	1.88888888888889	0.0976407444921081	0.108418246159526	0.900593285270825	0.367804606070728	0.415036345101669
ENSG00000258369	0.795555555555556	-0.0854121009147201	0.0948558658920491	-0.900440896421983	0.367885665177514	0.415115211276166
ENSG00000078328	91815167.2533333	0.207224270060126	0.230217434747024	0.900124138242768	0.368054191673262	0.415292766210162
ENSG00000161395	19223.9055555556	0.187650534143471	0.208491420357179	0.900039597898061	0.368099178235816	0.415312130542767
ENSG00000250982	5.45277777777778	-0.118504740602877	0.131666568655277	-0.900036674557384	0.368100733898089	0.415312130542767
ENSG00000250710	146.728888888889	-0.130833191840352	0.145365545955814	-0.900028895981451	0.368104873304586	0.415312130542767
ENSG00000229515	0.782222222222222	-0.0810712312448653	0.0900948809005994	-0.899842814979801	0.368203905840996	0.415411254176829
ENSG00000235574	1.63222222222222	-0.0674298697316915	0.0749974021136629	-0.899096073081273	0.368601489593733	0.415847189977814
ENSG00000232717	1.48611111111111	-0.0583063017657238	0.0648707006350564	-0.898807954822903	0.368754962232213	0.416007707483651
ENSG00000213613	4559.73555555556	-0.177099448491204	0.19712448535917	-0.898414259235835	0.368964737262952	0.41623173037312
ENSG00000230583	2.45277777777778	0.0656304226715552	0.0730752225470316	0.898121420421471	0.369120820342493	0.416395171233094
ENSG00000237273	14.9094444444444	-0.0976955609033988	0.108848398426056	-0.89753788127408	0.369431969108082	0.41673352225266
ENSG00000237329	201.473333333333	0.244358361171386	0.272373213450094	0.897145347283423	0.369641363767441	0.416944420575844
ENSG00000146677	26498.9188888889	0.184420613161965	0.205561027462697	0.897157478916726	0.36963489112343	0.416944420575844
ENSG00000214976	0.861666666666667	0.0878544101137909	0.0979369316006137	0.897050874251	0.369691770792916	0.416988624154054
ENSG00000211650	0.163333333333333	0.487071133869972	0.54314125009921	0.896766971355986	0.369843275712894	0.417146853535072
ENSG00000235165	1.54	0.0668090567599009	0.0745028968566473	0.896730994077313	0.369862477759541	0.417155853207979
ENSG00000239473	0.892222222222222	0.0939715522035068	0.104869809376608	0.896078220816027	0.370210988091435	0.417536257164142
ENSG00000220514	3.74722222222222	0.072770267730122	0.0812266951547352	0.89589103177836	0.370310964418103	0.417636341629373
ENSG00000225438	44.2361111111111	-0.11426815185756	0.127562236417709	-0.895783541167963	0.370368381963408	0.417688423725837
ENSG00000235990	0.985555555555555	0.0867375644639962	0.0968325870417239	0.895747672491927	0.370387542926115	0.417697359543801
ENSG00000188712	4.42444444444444	-0.0720299123172544	0.0804277150945732	-0.895585709883165	0.370474070638304	0.417782264058305
ENSG00000250016	2.16611111111111	0.0721588672353918	0.0805808099001052	0.895484512067402	0.370528141435823	0.417830562986759
ENSG00000233713	0.328333333333333	0.738458347212512	0.824721568888569	0.895403218576776	0.370571580743437	0.41786687061959
ENSG00000267301	1.72166666666667	-0.0746900043421092	0.0834262624198354	-0.895281679601541	0.370636531188262	0.417927431873186
ENSG00000181943	1.20111111111111	0.0738199443204467	0.0824618640835453	0.895201013715344	0.370679642950909	0.417963365038231
ENSG00000214244	2.66444444444444	0.0820916152925682	0.0917480040878767	0.894750966069413	0.370920227381681	0.418221951458384
ENSG00000237007	10.7172222222222	0.0975446170753014	0.10904957695167	0.894497895379572	0.371055555328321	0.418349156501871
ENSG00000254770	77.9972222222222	-0.12202612575079	0.136416084333311	-0.894514208842404	0.371046830883665	0.418349156501871
ENSG00000243584	0.762777777777778	-0.0816187881011271	0.0912520205761999	-0.894432666649518	0.371090440944302	0.418363108588807
ENSG00000249557	0.784444444444445	-0.0816187880998542	0.0912520205761789	-0.894432666635773	0.371090440951654	0.418363108588807
ENSG00000244559	55.715	0.124960331923546	0.139719886056213	0.894363253869752	0.371127566508294	0.418392273425534
ENSG00000228860	99.2722222222222	-0.125230874356676	0.140028639158142	-0.894323297788001	0.3711489381437	0.418403676780338
ENSG00000259525	0.914444444444444	0.088869053840195	0.0993902590318064	0.89414249148657	0.37124565703203	0.418500017343905
ENSG00000233544	13.6922222222222	-0.0950090513300529	0.106271201584239	-0.894024438546893	0.371308815642641	0.418558521181445
ENSG00000228354	1.745	-0.0780857504154242	0.0873766137981018	-0.893668763541859	0.371499142934681	0.418760368245098
ENSG00000230535	51.6494444444444	-0.115572272904536	0.129389690625001	-0.893210829597612	0.371744279694395	0.419023983389152
ENSG00000157827	1444192.73666667	0.171142298043855	0.191630717157324	0.893083846799737	0.371812272655784	0.419075206944494
ENSG00000236401	39.9194444444444	-0.112349314431723	0.125798296076417	-0.893090907713697	0.371808491685692	0.419075206944494
ENSG00000255141	4.92722222222222	0.105384167304945	0.118010848926759	0.893004060756728	0.371854998051254	0.419110654585194
ENSG00000227051	2101609.56833333	0.208804062208495	0.233948330654963	0.892522129240788	0.372113136920844	0.419388881120309
ENSG00000138944	21561.3716666667	0.191461862038667	0.214597990304323	0.892188513821371	0.372291897707945	0.419577630690528
ENSG00000180909	0.956111111111111	0.0869643783355014	0.0974836066224742	0.892092335814874	0.372343442546855	0.419622999195519
ENSG00000265579	188.908888888889	0.340627735078338	0.381902662375641	0.891922912920924	0.372434252397456	0.41971261442602
ENSG00000213683	1.65666666666667	-0.0684473031477656	0.0767498325380953	-0.891823485266777	0.372487551528683	0.419759953017255
ENSG00000232277	569.005555555556	0.144417950052208	0.161951222904509	0.891737323511049	0.37253374317253	0.419799279482278
ENSG00000234319	76.7172222222222	-0.123057508711914	0.13800705552889	-0.891675488911169	0.372566895123453	0.419823909893251
ENSG00000138593	1083473.32	0.192811731810146	0.216257960918338	0.89158212253261	0.372616955959739	0.419867591870236
ENSG00000189221	30611.1472222222	0.196976527388804	0.220962937603755	0.891446002324764	0.372689947851411	0.419937109301472
ENSG00000239983	2.37333333333333	0.0979751582444965	0.109910825025523	0.891405903119601	0.372711451982181	0.419948609238766
ENSG00000276191	46.095	0.483762627921126	0.542770596117762	0.891283778784816	0.372776948730526	0.420009675183803
ENSG00000215326	9.48055555555556	-0.0911294585978201	0.102281002836092	-0.890971500776714	0.372944459602086	0.420185673771924
ENSG00000226400	0.155555555555556	-0.760156476175274	0.853257827427227	-0.890887199320895	0.372989688229141	0.42022389401907
ENSG00000235737	13.9011111111111	-0.0946703207052458	0.106300572761791	-0.890590880609765	0.373148693321607	0.42039029281254
ENSG00000103495	9641178.65	0.217905743577433	0.244739189631401	0.890359014041102	0.373273142559143	0.420517751982887
ENSG00000115368	54130.805	0.188884182552046	0.212195585178701	0.890141905605515	0.373389693989541	0.420636306276443
ENSG00000214720	23.8538888888889	-0.103854709091969	0.116703697907105	-0.889900756826376	0.373519177526546	0.420769421404465
ENSG00000227044	32.7027777777778	0.449895736099509	0.505882616752681	0.889328316887902	0.373826657344178	0.421090273758504
ENSG00000206467	32.7027777777778	0.449895736099509	0.505882616752681	0.889328316887902	0.373826657344178	0.421090273758504
ENSG00000134200	0.158888888888889	0.679814388120122	0.764504855658966	0.889221805575264	0.373883886001866	0.421141975292869
ENSG00000261040	1.53722222222222	-0.108617798895627	0.122159008111895	-0.889150956400495	0.373921956351554	0.421172094472341
ENSG00000232801	1.42388888888889	0.0826999800041979	0.0930305155400484	0.888955409137732	0.374027044863881	0.421277696360427
ENSG00000230011	77.2527777777778	-0.121041045286123	0.136172852378902	-0.888877945725374	0.374068679313644	0.42131182383153
ENSG00000256627	115.025	-0.126172678780545	0.141958002343275	-0.8888028620989	0.374109037430168	0.421344511749821
ENSG00000261457	0.665555555555556	0.127581620825541	0.143581279278008	0.888567238480392	0.374235704707193	0.421474401404871
ENSG00000177646	25750.5538888889	0.179982187551047	0.202599691899596	0.888363579744445	0.374345209573063	0.421584955001689
ENSG00000247763	47.3983333333333	-0.114189412264428	0.128708250093903	-0.887195748377572	0.374973521061781	0.422279760584936
ENSG00000243276	73.5294444444445	0.240736093861783	0.271394938559288	0.887032363756453	0.375061476476299	0.422366015712547
ENSG00000217495	23.9633333333333	-0.104030736753747	0.117323346000623	-0.886701072719102	0.375239860669732	0.422554096615789
ENSG00000267154	191.811666666667	-0.131993339692586	0.148901727125652	-0.886445995224774	0.375377243269088	0.422695996010542
ENSG00000229185	32.7016666666667	0.449895250445126	0.508006155610065	0.885609840504485	0.375827807017773	0.423190535802806
ENSG00000228054	130.285555555556	-0.127203888895506	0.143698972186213	-0.885210847094074	0.376042923101979	0.423419934315851
ENSG00000231011	133.553333333333	-0.127634741851696	0.144211270485342	-0.88505386175534	0.376127582101875	0.42350243022921
ENSG00000112149	263430.771111111	0.204077064274677	0.230646072105615	0.884806155212685	0.376261189126148	0.4236400327089
ENSG00000251990	66.9938888888889	0.125971362698489	0.142400926262487	0.884624601853267	0.376359133293785	0.423737474542013
ENSG00000266984	31.7777777777778	-0.108168610858336	0.122297920571952	-0.884468111579186	0.376443569085161	0.423819702041358
ENSG00000257511	1704.71333333333	-0.163708055077418	0.185114027853117	-0.884363313661543	0.376500120316279	0.42387053162576
ENSG00000250828	4.075	-0.0704668545528396	0.0796939393467803	-0.884218488010865	0.376578280007595	0.423945684583164
ENSG00000253789	5.68444444444445	-0.0781137715838368	0.0883621369965964	-0.884018588038966	0.376686178721545	0.424054311680896
ENSG00000231136	0.830555555555556	0.0843720343298439	0.095482321326949	0.883640376116733	0.37689037589196	0.424258487943796
ENSG00000251368	23.0722222222222	-0.107370711727361	0.121509084648998	-0.883643490834626	0.376888693972464	0.424258487943796
ENSG00000131067	1490558.54055556	0.176174191418063	0.199392398950134	0.883555202433381	0.376936370704808	0.424297413739672
ENSG00000259750	91.225	-0.122494811945961	0.138652041177141	-0.883469229201338	0.376982800793953	0.424336827130738
ENSG00000240210	3.05333333333333	0.0751807089699906	0.0851609644862495	0.882807157287769	0.377340472767	0.424726565507356
ENSG00000213170	78.6494444444444	-0.120532789173334	0.136542076984775	-0.882751982649087	0.377370289273999	0.424734402795293
ENSG00000213190	36797697.7488889	-0.200525773151299	0.227156489531742	-0.882764888490135	0.377363314796441	0.424734402795293
ENSG00000267296	54.6611111111111	0.23158741306983	0.262386302887866	0.882620054937858	0.377441589213127	0.424801788622659
ENSG00000141503	524200.189444445	0.184144968795963	0.208694502147062	0.882366171132772	0.377578823323401	0.424943375508851
ENSG00000240052	5.35055555555556	-0.0772101542262376	0.0875146539532161	-0.882254008197448	0.377639461561989	0.424998752157537
ENSG00000116783	4970.38555555556	0.176347640431516	0.199913757525732	0.882118582603388	0.377712684203651	0.425068287621475
ENSG00000228915	4.96722222222222	0.0846103118545147	0.0959450341658407	0.881862334930915	0.377851257515006	0.425211360636778
ENSG00000243280	3.03111111111111	0.165882259296089	0.188125115162333	0.881765622590846	0.377903565639701	0.425257350211246
ENSG00000237651	364767.753888889	0.177544456295049	0.201382571303123	0.881627715577268	0.377978162154114	0.425328417512364
ENSG00000127837	2463569.05722222	-0.185728743377505	0.210732604943014	-0.881347921588732	0.378129535887828	0.425485873185922
ENSG00000223819	62.365	0.148405711723641	0.168390784548398	0.881317300834754	0.378146104549751	0.425491636075384
ENSG00000106636	54032.9144444445	0.172051399675487	0.195228465837118	0.88128234239689	0.378165020846754	0.425500040105157
ENSG00000234355	8.02444444444445	-0.0843193767449095	0.0957324961703355	-0.880781136165938	0.378436291715459	0.425792376893801
ENSG00000248745	354.715	-0.137628631041671	0.156267399314579	-0.880725164975797	0.378466592775228	0.425813580332816
ENSG00000250769	1335.82722222222	0.152547525909121	0.173222306522002	0.880645968593801	0.378509469782852	0.425848931286053
ENSG00000225349	249.032222222222	-0.139092026899684	0.157979914360656	-0.880441209647366	0.378620340360844	0.425960775181227
ENSG00000179222	5298370.01611111	0.207007177773084	0.235170758805689	0.880241994474001	0.378728228343645	0.426069256886601
ENSG00000229029	11.7583333333333	-0.100716233626238	0.11449635200971	-0.879645786598478	0.379051226756502	0.426419723935086
ENSG00000091129	73922657.1533333	0.208297106754886	0.236819152461932	0.879561912917365	0.37909667931228	0.426457949580457
ENSG00000224319	32.6994444444444	0.449996956671742	0.51232619717848	0.878340711737946	0.379758848540584	0.427189916177511
ENSG00000231381	0.915555555555556	0.0824125272521234	0.0938951181879146	0.877708328639506	0.380102023531076	0.427554562529807
ENSG00000234044	0.256666666666667	0.749177157197042	0.853567645088473	0.877700978367555	0.380106013419356	0.427554562529807
ENSG00000259983	93.6922222222222	-0.122068765950808	0.139083670830511	-0.87766425218646	0.380125949578849	0.427564048473214
ENSG00000253370	95.37	-0.123752199189392	0.141060418664026	-0.877299247807718	0.380324120695971	0.427770064578928
ENSG00000219700	0.737777777777778	-0.0814822133386896	0.0928800322885401	-0.877284507024694	0.380332125214001	0.427770064578928
ENSG00000100276	514908.632222222	0.186522768210351	0.212657665214253	0.87710343298667	0.380430460213739	0.427867717817322
ENSG00000198452	8.82833333333333	0.0917809035256464	0.104695816280463	0.876643468539181	0.380680321102846	0.428135780193428
ENSG00000231622	404.103333333333	0.302430661631383	0.345030387270302	0.876533409199273	0.380740122239939	0.428190080289811
ENSG00000260844	15.4611111111111	-0.095148025445247	0.108570655999256	-0.876369628326639	0.380829123845239	0.42826425841308
ENSG00000101150	659128.137222222	0.181944201253352	0.207610528921523	0.876372707099683	0.380827450664262	0.42826425841308
ENSG00000214823	0.187222222222222	0.381296891301136	0.435113868887561	0.876315186817611	0.38085871121391	0.428284573601411
ENSG00000250684	0.898888888888889	0.089976863817694	0.102707109059499	0.876052929944407	0.381001259935923	0.428426696865044
ENSG00000257078	0.712222222222222	0.125678642702898	0.14346217725191	0.876040257511317	0.381008148818157	0.428426696865044
ENSG00000224887	114.358333333333	-0.124246325918786	0.14188757784611	-0.8756673967156	0.381210874517578	0.428641685749414
ENSG00000205138	83868.7655555556	0.177185168729824	0.20243066242298	0.875288193048518	0.381417116757978	0.428860615581524
ENSG00000234256	0.805	-0.0789628501203453	0.0902204631381887	-0.87522106818937	0.381453631927134	0.428888698954341
ENSG00000229593	188.470555555556	-0.129804561124385	0.148333593440476	-0.875085394438808	0.381527443473108	0.428958713668949
ENSG00000214908	120.323333333333	-0.12462811629554	0.142442098989321	-0.874938779895986	0.381607217067794	0.429035427192459
ENSG00000264388	0.848333333333333	-0.0845522451250293	0.0966444738239261	-0.874879253614364	0.381639608491149	0.429058866602625
ENSG00000260332	0.253888888888889	-0.526662275491396	0.602071847668377	-0.874749878325957	0.381710014300434	0.429125041029161
ENSG00000233347	0.821666666666667	-0.0767124062191072	0.0877770672388926	-0.873945879398409	0.382147727749176	0.429604132604551
ENSG00000228806	299.076111111111	-0.134979534607316	0.154528581523247	-0.873492355114969	0.382394771367204	0.429868853824859
ENSG00000258907	1.41611111111111	-0.078359135725617	0.0897815907821238	-0.872775087219985	0.382785681149963	0.430295281205592
ENSG00000254708	0.795	0.124738760293419	0.142934993993581	0.872695739568301	0.382828940523908	0.430330895432717
ENSG00000234575	0.785	-0.0792069515501934	0.0907959040511555	-0.872362606859086	0.383010593111584	0.430522068040328
ENSG00000237589	52.7727777777778	-0.115472132229226	0.132380092088877	-0.872277171039435	0.383057188571032	0.430561423060427
ENSG00000163866	134887.727777778	0.170238831777481	0.195197995381534	0.872134119229721	0.383135214732492	0.430636103163191
ENSG00000235274	0.838333333333333	-0.0865121353497431	0.0992008827704446	-0.872090377965044	0.383159074906001	0.430649899133865
ENSG00000167264	4923.13944444444	0.171525126617983	0.196705199238734	0.871990813063408	0.383213389391343	0.430697922220496
ENSG00000199804	30541.385	0.177690840973091	0.203858358919845	0.871638729530622	0.383405495257228	0.430900803033023
ENSG00000242552	0.173888888888889	0.63972795871178	0.734124281701905	0.871416427241329	0.383526819494188	0.431024124103494
ENSG00000233039	41.1872222222222	-0.110153394917885	0.126449409333274	-0.871126211650077	0.383685243632382	0.431189130939248
ENSG00000226016	28.7233333333333	0.106795700084778	0.122604101110511	0.871061401025374	0.383720628207321	0.431215858945039
ENSG00000231222	18.0938888888889	-0.0979948275123148	0.112524487566178	-0.870875572347591	0.383822095931209	0.431316845716451
ENSG00000226406	8.70888888888889	-0.0844914296415908	0.0970863172165172	-0.870271239696548	0.384152192224295	0.431674738042718
ENSG00000231952	15.82	-0.0947531936526016	0.108908828912214	-0.870023069745593	0.384287796974902	0.431814063712842
ENSG00000254037	361.662222222222	-0.136120472385873	0.156507735464921	-0.86973638703234	0.384444482277398	0.431977067903594
ENSG00000255397	39.3316666666667	-0.112530658666006	0.129403650071191	-0.869609617689278	0.384513780019246	0.432041873078667
ENSG00000237593	20.4955555555556	0.106317845966774	0.122267656811629	0.869550040781207	0.384546350036796	0.432065408103129
ENSG00000249888	72.5466666666667	-0.118098088459977	0.135854247880893	-0.869299932111926	0.384683100009778	0.432205991819468
ENSG00000240519	31.0005555555556	-0.10588153684456	0.121904218835614	-0.868563351259722	0.385086007326305	0.432645595826344
ENSG00000229680	32.6966666666667	0.449663713395306	0.517864734942885	0.868303406380626	0.385228257882788	0.432779252418039
ENSG00000206512	32.6966666666667	0.449663713395306	0.517864734942885	0.868303406380626	0.385228257882788	0.432779252418039
ENSG00000100764	36833239.5055556	0.196799558237245	0.226810058848396	0.867684437085698	0.385567107901388	0.4331337463943
ENSG00000198414	4.155	-0.0676517350497935	0.0779674009144907	-0.867692577363061	0.385562650387314	0.4331337463943
ENSG00000213657	61065.2377777778	-0.178380401888274	0.205709862578648	-0.867145598427859	0.385862239226702	0.433452187496042
ENSG00000229239	0.845	-0.0797875518589613	0.0920324630493178	-0.866950087125293	0.385969358279352	0.433559415147885
ENSG00000173581	101336.213888889	0.172925438624837	0.199481915653347	0.866872759159489	0.386011730654162	0.433593908567743
ENSG00000233632	16.7238888888889	-0.0965563235677624	0.111440445296232	-0.866438780921012	0.386249584626703	0.433847971128204
ENSG00000225272	4106.47777777778	0.162565591822024	0.187646594394536	0.8663391539109	0.386304200635409	0.433896205772162
ENSG00000214318	1.00055555555556	-0.0884839287500472	0.102206079814185	-0.865740364085134	0.386632559422258	0.434251895622329
ENSG00000228122	1.56888888888889	0.0678566654596372	0.0783823310305791	0.865713797579769	0.38664713165985	0.434255140770407
ENSG00000267185	2984.63444444444	-0.155493395126026	0.179667863951746	-0.865449122096689	0.38679232953934	0.434398728367145
ENSG00000230425	5.93222222222222	-0.0797757904314358	0.0921796557318335	-0.865438146824038	0.386798351164041	0.434398728367145
ENSG00000101220	742416.278888889	0.17585083447317	0.203201178745411	0.865402629841493	0.386817838082393	0.434407488111745
ENSG00000232374	77.3811111111111	-0.118118549340385	0.136497514388114	-0.865353115548536	0.386845005831917	0.434424872859372
ENSG00000215319	125.312222222222	-0.123874677431703	0.143163491598994	-0.865267227336706	0.386892134165816	0.434464671508863
ENSG00000250756	70.2216666666667	-0.118940274578424	0.137510184755457	-0.86495611063241	0.387062878555873	0.43464327953602
ENSG00000148926	450113.083333333	0.210774319228567	0.243724709312087	0.864804885083164	0.387145889456771	0.43472336146179
ENSG00000206147	7.82944444444444	0.0902255482289206	0.104341567706609	0.864713366034712	0.387196131470577	0.434766643710882
ENSG00000248877	157.726666666667	-0.12650191444583	0.146299027013358	-0.864680490556366	0.387214180380651	0.434773776122185
ENSG00000249212	18.6011111111111	-0.0995261977907827	0.115147962954586	-0.864333117469354	0.387404922436059	0.434974806432512
ENSG00000172283	0.768888888888889	0.0770586361616911	0.0892116641566033	0.863773105122457	0.387712544998841	0.435307053029872
ENSG00000238173	3.43777777777778	-0.132582416181396	0.153591472303309	-0.863214696709046	0.388019434700155	0.435638456755513
ENSG00000090581	9768411.56333333	0.198332790184214	0.229884110703706	0.862751190489376	0.38827428050323	0.435898245380564
ENSG00000217648	110.918888888889	0.127184992122704	0.147416844137607	0.862757528603599	0.388270794982729	0.435898245380564
ENSG00000238111	919.542777777778	-0.153913578793657	0.178421967251268	-0.862638054970576	0.388336500349626	0.435954929567974
ENSG00000176857	100.093333333333	-0.122102764971667	0.14157915929572	-0.8624345954522	0.388448409932441	0.436067391416412
ENSG00000229541	0.754444444444444	-0.0792242150713449	0.0918866305782382	-0.862195235289298	0.388580091220085	0.436202041273573
ENSG00000276615	36.1694444444444	0.436107033886622	0.505838312122006	0.862147100042978	0.388606575564103	0.436218597339949
ENSG00000154975	19857441.8588889	0.245444750944918	0.285008504788377	0.861183953535575	0.389136736405081	0.436800522201391
ENSG00000233551	21.1038888888889	0.102042612438267	0.118571271829521	0.860601483510964	0.389457568600748	0.437147450547782
ENSG00000231744	0.664444444444444	-0.0951524831552025	0.110570507879858	-0.860559338830134	0.389480788689664	0.437160312706692
ENSG00000236211	0.843888888888889	0.0849468579456957	0.0987470503230156	0.860247041990849	0.389652878408979	0.437340263020857
ENSG00000225323	1262854.87166667	-0.218271010369953	0.253757149593312	-0.860157086094988	0.389702456764407	0.437382701791564
ENSG00000187147	18159186.9766667	0.206047469820281	0.239558301704719	0.860114086441705	0.389726156978616	0.43739326304616
ENSG00000116670	63734.3688888889	0.183340336789355	0.213162317452476	0.86009731448069	0.389735401455174	0.43739326304616
ENSG00000231164	11.6088888888889	-0.0890233546824912	0.103510378877933	-0.860042786506211	0.389765457453862	0.437400581292194
ENSG00000257150	46.5583333333333	-0.110467688644917	0.128443272013872	-0.860050409125259	0.389761255756448	0.437400581292194
ENSG00000111667	1922459.02944444	0.197287742316664	0.22941257351177	0.859969178221795	0.389806032817758	0.437432908849925
ENSG00000253869	4.72833333333333	-0.0713250224352375	0.082946114131293	-0.859895887616136	0.389846435618363	0.437465040814351
ENSG00000164008	22142.6138888889	0.178449912896929	0.207635238516533	0.859439438950145	0.390098118689524	0.437734251220818
ENSG00000280641	73.3688888888889	0.238441684767293	0.27747526515289	0.859325910134407	0.390160733137162	0.437791295378504
ENSG00000217718	0.892222222222222	0.0908304434740309	0.105785519826822	0.858628322881306	0.390545606902629	0.438209925697188
ENSG00000237645	0.871111111111111	-0.0829418561711702	0.0966093098001212	-0.858528607054246	0.390600641089313	0.438258446911669
ENSG00000248725	372.257777777778	-0.133988541263252	0.156246626131928	-0.857545180848369	0.391143656436862	0.438854469188872
ENSG00000257823	0.794444444444444	-0.0835832738093179	0.0975628075315345	-0.856712469885637	0.391603810027521	0.43935748924609
ENSG00000249081	9.12055555555555	-0.0838627614442003	0.0978925905871275	-0.856681398880335	0.391620986127949	0.439363498064528
ENSG00000202187	4247.88	-0.157994336289167	0.184525599865376	-0.856219063395185	0.391876619922844	0.439637026516121
ENSG00000184281	120287.36	0.181743452109489	0.21228993519637	0.856109602847516	0.391937157492215	0.439691671263865
ENSG00000182054	2796315.665	0.178881957573992	0.208959448549119	0.856060631936165	0.391964242876555	0.439708785770555
ENSG00000213386	40.0877777777778	0.12777283940385	0.149273904036089	0.855962334668753	0.392018613665721	0.439756507317183
ENSG00000254736	2.26166666666667	-0.0569423158746658	0.0665307889814725	-0.855879161308656	0.392064622599457	0.439794846149861
ENSG00000259496	0.983333333333333	-0.0862595703801351	0.100817918375402	-0.855597613699402	0.392220390348986	0.439956299884474
ENSG00000272295	54.0911111111111	0.38355082397867	0.448435814206538	0.855308188658672	0.392380555447697	0.440122676262626
ENSG00000215795	3.37666666666667	-0.0717770082323069	0.0840221504927624	-0.854262927232381	0.392959323479784	0.440758564040665
ENSG00000224547	1.47777777777778	0.0844284396413584	0.0988515907091441	0.854092878381455	0.393053529534664	0.440850926155807
ENSG00000223361	118.901666666667	-0.133198006518427	0.15596238928092	-0.854039279165635	0.393083226018564	0.440870930602879
ENSG00000237478	23.1766666666667	0.101570572087854	0.118965759697481	0.853779880413813	0.393226964323794	0.441018836036312
ENSG00000223750	92.32	-0.118505664697515	0.138816139714098	-0.853687942494195	0.393277916700888	0.441062672774704
ENSG00000236928	6.84833333333333	0.105656367836324	0.123837937595225	0.85318255365065	0.393558076710639	0.441350240197147
ENSG00000211818	0.278333333333333	0.577161337837187	0.67646441648323	0.853202805311926	0.393546847970204	0.441350240197147
ENSG00000225158	1.85	-0.0812208287282688	0.0952186673912151	-0.852992705669416	0.393663349297143	0.441454977776347
ENSG00000283366	1959.74722222222	0.260550170893617	0.30559910930305	0.852588122680816	0.393887751452618	0.441693297176029
ENSG00000142949	465234.013888889	-0.182419203484864	0.213985013600469	-0.852485884013632	0.393944470434411	0.441743573248674
ENSG00000237828	0.795	-0.0759682857661474	0.0891374146449689	-0.852260367531708	0.39406959777217	0.441870552631801
ENSG00000198171	86262549.34	0.192022451903455	0.225335446827708	0.852162651756583	0.394123822629716	0.441918023744994
ENSG00000118816	101027036.063889	0.292907511558151	0.343902404574408	0.851716962900085	0.394371203468058	0.442182064882136
ENSG00000237922	1.51611111111111	-0.0547982585673961	0.0643494056030691	-0.851573655635795	0.394450766519494	0.442257932900868
ENSG00000233198	0.743888888888889	-0.0784926870982444	0.0923039342300646	-0.850372064343475	0.395118262428073	0.442992966381669
ENSG00000255174	0.860555555555555	-0.0832736117121968	0.0980311656625409	-0.849460588879	0.395625051270583	0.443547781737575
ENSG00000227578	0.824444444444444	-0.0798158559648305	0.0939654589514629	-0.849416975721459	0.395649310433741	0.443561600628024
ENSG00000213449	58.4377777777778	-0.112016911905808	0.131915815660324	-0.849154525900405	0.395795313176734	0.443711901036893
ENSG00000161981	9285859.145	0.186005352584048	0.219079968178281	0.849029485127013	0.395864885713412	0.443776511806482
ENSG00000099797	60426720.3827778	-0.236297834855634	0.278508525722735	-0.848440220070236	0.396192851506059	0.444130776599319
ENSG00000240265	0.883333333333333	0.0767855419966291	0.0905098725179667	0.848366480478545	0.396233904114651	0.444163401065821
ENSG00000218582	3.20277777777778	0.073319959765459	0.0864316170852076	0.848300219735301	0.396270795258743	0.444191358859091
ENSG00000140983	83476092.2883333	0.184559566122252	0.217619093243862	0.848085355798429	0.396390436561208	0.444312069207204
ENSG00000218475	6.78333333333333	-0.0761358247808646	0.0898046597203943	-0.847793700437288	0.396552872022211	0.444480738588312
ENSG00000234145	57.2083333333333	-0.111650697350765	0.131730619264232	-0.847568302452221	0.39667843340801	0.444608068322399
ENSG00000213182	277.742222222222	-0.129822972164646	0.153264196760071	-0.847053486130745	0.396965309660896	0.444916191053417
ENSG00000256075	0.815555555555556	0.0824933293119076	0.0974138257577674	0.846833893137904	0.39708771373326	0.44502654282896
ENSG00000219470	5.69222222222222	0.0911784110841878	0.107668090990813	0.846847104328878	0.397080348995054	0.44502654282896
ENSG00000180211	25.7438888888889	0.104700201091242	0.123654679040276	0.846714430087516	0.397154313596799	0.445087763029307
ENSG00000251158	335.872222222222	-0.132879895915688	0.156960235511648	-0.846583183839745	0.39722749028175	0.445156349908727
ENSG00000220937	2.49666666666667	-0.0680864169414374	0.0804540440746858	-0.846277122853296	0.397398166965453	0.445334193557414
ENSG00000251904	44.8377777777778	-0.115557505803101	0.136556942813941	-0.846222121130433	0.397428843681917	0.445355143794297
ENSG00000228501	0.770555555555556	-0.0763750556481554	0.0902575683854955	-0.846190042722544	0.397446735784753	0.445358700768518
ENSG00000214961	0.818333333333333	0.08110428585465	0.0958482970782947	0.846173467102907	0.397455981218544	0.445358700768518
ENSG00000236870	120.317777777778	-0.120591271361966	0.142596366263313	-0.845682639200544	0.397729810560002	0.445652098348514
ENSG00000225267	19.2427777777778	-0.0961383195572104	0.113719247955921	-0.845400592118541	0.397887214024883	0.445815028193914
ENSG00000261308	3708.51888888889	0.169191387730477	0.200162517113703	0.845270084380323	0.397960059852093	0.445883207978969
ENSG00000187954	86809408.9538889	0.16914039542474	0.200118719998571	0.845200266251691	0.397999033709368	0.445913433897311
ENSG00000223965	104.244444444444	-0.118812319991814	0.140579175817195	-0.845163014373582	0.398019829383847	0.445923291985339
ENSG00000236243	6.67777777777778	-0.077497402002804	0.0917489605654574	-0.844667901687172	0.398296285740062	0.446219571431615
ENSG00000248574	24.665	-0.0992822647460716	0.117562121455931	-0.844508958468293	0.398385059478098	0.446305574634585
ENSG00000134986	2624876.14166667	-0.188827314518253	0.223645126892053	-0.844316695571884	0.398492459009964	0.446412438257998
ENSG00000273622	35.3088888888889	0.44837249988624	0.531253759162918	0.843989321774831	0.398675372648951	0.446603887808128
ENSG00000259509	0.831666666666667	0.0802003254007208	0.0950277951308062	0.843967023441138	0.398687833240933	0.446604386762868
ENSG00000186831	4.77277777777778	-0.166610787835842	0.197514626710161	-0.843536454038575	0.398928486868949	0.446860496546992
ENSG00000167390	0.765	-0.0765862514061543	0.0908337176578463	-0.843147824188375	0.399145774727692	0.447090418473611
ENSG00000243025	0.862777777777778	-0.0835885973530455	0.0992045553791187	-0.842588296813635	0.399458738616785	0.447427491769953
ENSG00000237701	265.701666666667	-0.128848272268625	0.1529527822729	-0.842405547345534	0.399560988975506	0.447528534930982
ENSG00000136026	158322843.438333	0.24865997180691	0.295226299093337	0.8422690409715	0.399637376080439	0.447600604722027
ENSG00000229298	4.405	-0.0821844710128144	0.0975810050145828	-0.84221791936384	0.399665985295352	0.44761915973931
ENSG00000254498	60.2266666666667	-0.11146167617058	0.132353172320658	-0.842153415866275	0.399702085182747	0.447646102812459
ENSG00000244346	1407.15888888889	0.153894969403625	0.182784089683716	0.841949480777675	0.399816231952706	0.447760450186263
ENSG00000229015	0.277777777777778	-0.35245703485601	0.418823006840082	-0.841541723114049	0.40004452129108	0.4480026168657
ENSG00000241910	34.9866666666667	0.428266892868264	0.508929555041186	0.841505250827113	0.40006494467404	0.448011990646363
ENSG00000249909	89.4711111111111	-0.11677747991714	0.13880872326421	-0.841283437892191	0.400189166739765	0.448137599123823
ENSG00000231251	4607.00388888889	-0.15487089601823	0.184143995910321	-0.841031472422553	0.400330303276473	0.448282140531014
ENSG00000248557	14.9072222222222	-0.0909356228404768	0.108134658315326	-0.840947983349649	0.400377075641888	0.448321009236601
ENSG00000236801	9.92055555555556	-0.086130359267069	0.102481618249533	-0.840446908804169	0.400657857322421	0.448621898923797
ENSG00000152082	74844729.0144444	0.253669937930189	0.301905967742618	0.840228299648745	0.40078039400799	0.448745586808356
ENSG00000233072	104207937.237778	0.221694143123911	0.264018895324987	0.839690442803432	0.40108197397427	0.449069732291813
ENSG00000231610	4.69722222222222	-0.0673793208770329	0.0802566516926592	-0.839548117893833	0.401161799307955	0.449145579092041
ENSG00000010818	55057.0594444444	0.163766724941975	0.195117947850654	0.839321685913404	0.401288817175021	0.449274257060107
ENSG00000233489	0.173888888888889	0.728808151787706	0.868379983384171	0.839273320128203	0.401315951272443	0.449291102942583
ENSG00000186417	889351.858888889	-0.18798797600302	0.224051145990664	-0.839040457355452	0.401446606999568	0.449423841400335
ENSG00000230994	0.766111111111111	-0.0761143565058122	0.0907432203795129	-0.83878835451818	0.401588086812909	0.449568689179768
ENSG00000259962	1.59722222222222	0.0661642896212867	0.0788860689126204	0.838732244277183	0.401619579884502	0.449576864457369
ENSG00000218233	1.63666666666667	-0.0640684566666035	0.07638644478685	-0.838741177775471	0.401614565668514	0.449576864457369
ENSG00000250767	2.39666666666667	-0.0610231430085922	0.0728069083942939	-0.83815044965396	0.401946211899689	0.449928949476343
ENSG00000234315	231.186111111111	-0.127012056747616	0.151545728621022	-0.838110436390073	0.401968682062321	0.449940552060001
ENSG00000197641	0.753888888888889	-0.0770252907796945	0.0920199121792911	-0.837050253097599	0.402564321376317	0.450593707105447
ENSG00000236905	2.37388888888889	0.086223669381589	0.103014722155055	0.837003367846858	0.4025906749753	0.450609635605766
ENSG00000230335	7.11666666666667	-0.0780040624876826	0.0932157346354579	-0.836812184045278	0.40269814764839	0.450716354956057
ENSG00000253472	1.00722222222222	-0.0862817088543812	0.10311874666717	-0.836721853620536	0.402748932263605	0.450759622180548
ENSG00000199609	84.1794444444444	-1.15951795309205	1.38621441187915	-0.836463640224467	0.402894123434497	0.450908544142487
ENSG00000140104	6624.89833333333	0.171031284043242	0.20448010390988	0.836420173762333	0.402918567336324	0.45092232402647
ENSG00000256774	347.046666666667	-0.130783656893312	0.156369705607578	-0.836374644213531	0.402944172393396	0.450937402536958
ENSG00000214578	1.61222222222222	-0.119950351893439	0.143446636839535	-0.836201911290677	0.403041323368056	0.451032545223262
ENSG00000219867	57.195	-0.110249659675213	0.131853596423104	-0.836152085844015	0.40306934953175	0.451050328820302
ENSG00000234309	1.65666666666667	0.0708625391422052	0.0848033249801198	0.835610386253338	0.403374123834081	0.451377793988404
ENSG00000196361	43100347.3116667	0.186664717800461	0.223412993441646	0.83551415217583	0.403428282068318	0.45142480716718
ENSG00000212695	5.78166666666667	0.0808660182932023	0.0968619147205488	0.83485876287398	0.40379723528265	0.451824053567419
ENSG00000259013	60038.1955555556	0.173257128360935	0.207597202269394	0.834583156549977	0.403952448938296	0.4519841218253
ENSG00000253663	163.666666666667	-0.122469567684956	0.146765688117841	-0.834456399554526	0.404023846866277	0.452050401493619
ENSG00000236012	169.485	-0.122931779718634	0.147335497368332	-0.834366340185562	0.404074578851716	0.452093555352426
ENSG00000099977	56894290.7288889	0.193805516182443	0.232329667928129	0.834183244485148	0.40417773155037	0.452195355077123
ENSG00000100554	94368201.5061111	0.200125876397689	0.239950687344268	0.834029185799162	0.404264537543594	0.452278860477227
ENSG00000233133	2000040.79944444	0.195712427493603	0.234725186405676	0.833793895280385	0.404397135997607	0.452413590520122
ENSG00000234718	0.816666666666667	-0.0729553538727328	0.0875667075502911	-0.833140309984057	0.404765601828761	0.452806107452266
ENSG00000214351	26.2694444444444	-0.0988051410878878	0.118595344249737	-0.83312832989316	0.404772357608728	0.452806107452266
ENSG00000177201	2552.35166666667	0.160751255700071	0.192992357495489	0.832941043812202	0.404877980227863	0.452910633353487
ENSG00000240416	5.70777777777778	-0.0740493265916272	0.0889489256479594	-0.832492647350216	0.405130926669502	0.45317994957132
ENSG00000228940	2.26166666666667	-0.0566253650722602	0.0681033413189721	-0.831462362574061	0.4057124818577	0.453803164233718
ENSG00000211716	0.898888888888889	-0.133544595715888	0.160610944179266	-0.831478803628921	0.405703197615891	0.453803164233718
ENSG00000228667	26.0238888888889	0.0997245289966866	0.119957236325368	0.831333999111124	0.405784972898118	0.453870589871902
ENSG00000224245	12.5377777777778	-0.086897839959673	0.104542341040825	-0.831221484945878	0.405848519684754	0.453928007603355
ENSG00000230547	238.613333333333	-0.12601982967235	0.151621513497013	-0.831147419424962	0.405890354335852	0.453961138312078
ENSG00000200028	881.246111111111	0.143453008002737	0.172606176394497	0.831100085751687	0.405917091305856	0.453964792858108
ENSG00000258932	0.204444444444444	0.472253741477787	0.568243221525473	0.831076770630016	0.405930261507262	0.453964792858108
ENSG00000250510	47038387.8505556	-0.20520882809029	0.246915143565309	-0.831090491766508	0.405922510706983	0.453964792858108
ENSG00000228345	0.476111111111111	0.10523011242912	0.126673935648272	0.830716373424335	0.406133874451874	0.45417883486901
ENSG00000224188	0.254444444444444	-0.724214212549447	0.871836453566668	-0.830676682061984	0.406156302534845	0.454190251367978
ENSG00000252970	1027611.13555556	0.190665716591703	0.229557714572431	0.830578562549432	0.406211749322247	0.454238589720455
ENSG00000253777	111.823888888889	-0.117645398988242	0.141653320399039	-0.830516352577081	0.406246906170257	0.454264237006963
ENSG00000211808	0.222777777777778	0.573740434661462	0.690889035009926	0.830437893189634	0.406291248673357	0.454300153817119
ENSG00000226565	26.6955555555556	-0.098876215645432	0.119072753343857	-0.830384893846353	0.406321203684533	0.454319981378158
ENSG00000180209	11013.3883333333	0.156199822524359	0.188124791909648	0.830298978347191	0.406369765572603	0.45436061203025
ENSG00000198898	11447602.9383333	-0.169979007610004	0.204734277500475	-0.830242056607301	0.406401941269771	0.454382919446455
ENSG00000285085	69.4261111111111	0.466916213310654	0.562847370333515	0.829560975001062	0.406787048767538	0.454799813592293
ENSG00000149428	395234.622777778	0.175205116669773	0.211225051562277	0.829471293172418	0.406837774245497	0.454841037722693
ENSG00000233771	0.816111111111111	-0.0808519591842555	0.0974762960682027	-0.829452517642695	0.406848394463387	0.454841037722693
ENSG00000238271	521.982222222222	-0.133092834346834	0.160467269279875	-0.829407984220782	0.406873585074199	0.454855519179764
ENSG00000167578	2756905.92166667	-0.179430434627125	0.216380491030072	-0.829235730878287	0.406971030022904	0.454950772509815
ENSG00000074410	3383.16055555556	-0.165431581302535	0.199551005643029	-0.829019030846032	0.407093638552947	0.455074149499655
ENSG00000218868	125.333333333333	-0.118722877453851	0.143216334255682	-0.828975815299786	0.407118092474185	0.455087799147885
ENSG00000203825	0.790555555555556	-0.0745237849880845	0.0899039989853208	-0.828926252771609	0.407146138973058	0.455105463736462
ENSG00000107164	51654.7094444444	0.171793123002151	0.207304434772618	0.8286997004699	0.407274355314213	0.455235093132534
ENSG00000071994	42408.7994444444	0.164167767884147	0.198209887577166	0.828252161841496	0.407527708704821	0.455504583748555
ENSG00000225531	56.7027777777778	-0.108962494761029	0.131599722602458	-0.827984228281295	0.407679431905718	0.455660466801045
ENSG00000249226	13178.7116666667	0.161411325728868	0.194965980601675	0.827894821602952	0.407730067870993	0.455703359375915
ENSG00000243877	63.8333333333333	-0.110714502960154	0.133787556240616	-0.827539616323021	0.407931277365014	0.455909315304375
ENSG00000258972	1.73555555555556	0.0719586484893031	0.0869563377030083	0.827526209016203	0.40793887322325	0.455909315304375
ENSG00000175426	25342.4277777778	0.172252298552546	0.208211275313211	0.827295727829471	0.408069464631908	0.456041551424173
ENSG00000256353	130.780555555556	-0.1188219094625	0.143646723074982	-0.827181483287133	0.408134205201789	0.456100189632016
ENSG00000166963	127714376.67	-0.22828503368917	0.276099863360734	-0.826820523959868	0.408338795329515	0.456315104996635
ENSG00000237256	0.528888888888889	0.114016893805578	0.137908045580563	0.826760275846065	0.408372949637616	0.456339552596885
ENSG00000229150	0.248333333333333	-0.24649383212155	0.298178656171938	-0.826664910513969	0.408427015171898	0.456386248014052
ENSG00000084623	11165605.1616667	0.177703685701476	0.214986509740559	0.82658063483111	0.408474797191364	0.45642591948303
ENSG00000075420	453050.62	-0.180609561999721	0.218550761614466	-0.82639639718266	0.408579266518206	0.456528928530083
ENSG00000089280	114096567.923333	-0.236653924460692	0.286382177895782	-0.826357024726633	0.408601594169962	0.456540152562524
ENSG00000224136	5.71777777777778	0.0737061434468886	0.0891979157874618	0.826321364083366	0.408621817523784	0.456549024809398
ENSG00000243116	1.20277777777778	-0.0846536720771934	0.102458690434491	-0.826222467983996	0.408677905182737	0.456597966143928
ENSG00000226429	1453.61222222222	-0.143539050220657	0.173786804337454	-0.825949074602565	0.408832980592192	0.456757495900565
ENSG00000253940	43.5561111111111	-0.109879575464083	0.133043573305625	-0.825891643872717	0.408865561157379	0.456780166157308
ENSG00000237653	62.96	-0.109932208309373	0.133124627391375	-0.82578415777406	0.408926542383749	0.456834563008053
ENSG00000184307	6988.06277777778	0.164116888887242	0.198872128138425	0.825238259496114	0.409236336185297	0.457166910588389
ENSG00000160469	35507642.6	0.212077887715289	0.257004885340541	0.825190102648349	0.4092636715909	0.457183707189811
ENSG00000223738	0.733333333333333	-0.07627144718616	0.0924390608724589	-0.82509976265763	0.409314954461747	0.457213512962623
ENSG00000229238	0.735555555555556	-0.076271447186155	0.0924390608724586	-0.825099762657578	0.409314954461776	0.457213512962623
ENSG00000260483	1.18888888888889	0.11017083385193	0.133560306968451	0.824877063796765	0.409441389186466	0.457340999370764
ENSG00000213272	0.723333333333333	-0.0953449465396015	0.115647550731804	-0.824444148935881	0.409687238098751	0.457601858288676
ENSG00000260522	0.246666666666667	0.745124193961405	0.904093908051622	0.82416681201535	0.409844781655439	0.45776208844212
ENSG00000175203	45855039.7694445	-0.201333348985354	0.244293500887291	-0.824145334419854	0.409856983685699	0.45776208844212
ENSG00000243859	744.98	-0.135980516572633	0.164999551454126	-0.824126583219462	0.409867636950288	0.45776208844212
ENSG00000259513	22.17	-0.0959192898397249	0.116484368437337	-0.823452031603065	0.410250984657055	0.458176464746792
ENSG00000244565	4.58944444444444	-0.0701127413127424	0.0851473571826524	-0.823428273438261	0.410264490306261	0.458177781590713
ENSG00000241723	8.32666666666667	0.0893619327816007	0.108542857550167	0.82328708492218	0.410344756272946	0.45825365312659
ENSG00000248160	0.376666666666667	-0.844831779585215	1.02683103159011	-0.822756377236616	0.410646548149803	0.458576902350253
ENSG00000233829	6.63222222222222	0.108107891054946	0.131443624088647	0.822465842710161	0.410811819149358	0.458747681240811
ENSG00000254079	21.1794444444444	-0.0956291671841305	0.116282173035312	-0.822388889783563	0.410855600553003	0.458782788252325
ENSG00000253822	0.268888888888889	-0.68898222726293	0.83786444225819	-0.822307514812305	0.410901900837777	0.458820705784071
ENSG00000152595	2923.815	0.159916164031288	0.194516339158551	0.822122011565005	0.411007459039515	0.458915328158509
ENSG00000231910	152.165555555556	-0.119838724717914	0.14576877339497	-0.822115202912517	0.411011333720656	0.458915328158509
ENSG00000182667	168392855.918889	-0.193660491048176	0.235595985770565	-0.822002507448374	0.411075469823967	0.458973152304132
ENSG00000213820	26.8655555555556	-0.0973585268786091	0.118519303698482	-0.821457128420977	0.411385934370359	0.459305994850002
ENSG00000228232	2.09888888888889	0.0630543554121535	0.0767616418140752	0.821430520791592	0.41140108469049	0.45930911356578
ENSG00000225650	3.03222222222222	-0.0842214134393538	0.102561633611328	-0.8211785486815	0.411544573418872	0.459455511322745
ENSG00000243674	0.813888888888889	-0.0716641307776491	0.0873241714301817	-0.820667744153138	0.411835548673235	0.459753331489153
ENSG00000248807	0.744444444444445	-0.0757833998500275	0.0923436869189224	-0.820666819558171	0.411836075471155	0.459753331489153
ENSG00000223375	1.33666666666667	0.0982385288293245	0.11971310240234	0.820616347399952	0.411864833132259	0.459771626498665
ENSG00000249689	1.59222222222222	-0.0637836900127813	0.0777579686166414	-0.820284932175179	0.412053694088757	0.459968641037873
ENSG00000253719	2221255.50777778	-0.176590797296584	0.215295756926539	-0.820224233944557	0.412088289270101	0.459990376549959
ENSG00000244083	4.37333333333333	-0.0704954196248567	0.0859482911689571	-0.820207344044536	0.412097916037493	0.459990376549959
ENSG00000174572	42.7272222222222	-0.10413824532628	0.126976590763592	-0.820137355240281	0.412137809106344	0.460021091393135
ENSG00000220831	0.145555555555556	0.746668487526016	0.910445573991113	0.820113259766699	0.412151543866978	0.460022607817416
ENSG00000231974	35.7116666666667	0.405338475797271	0.494340036268588	0.819958826027677	0.412239579726136	0.460051796271669
ENSG00000224290	35.7116666666667	0.405338475797271	0.494340036268588	0.819958826027677	0.412239579726136	0.460051796271669
ENSG00000226215	35.7116666666667	0.405338475797271	0.494340036268588	0.819958826027677	0.412239579726136	0.460051796271669
ENSG00000227567	35.7116666666667	0.405338475797271	0.494340036268588	0.819958826027677	0.412239579726136	0.460051796271669
ENSG00000206409	35.7116666666667	0.405338475797271	0.494340036268588	0.819958826027677	0.412239579726136	0.460051796271669
ENSG00000075618	15686973.4338889	0.199079425484976	0.242888157742732	0.819634136695301	0.412424707144382	0.46024457681508
ENSG00000273889	42.0011111111111	0.215928302722495	0.263561431148013	0.819271248383958	0.412631672702303	0.460461715282494
ENSG00000176928	362420084.292222	-0.207977226374064	0.253872967125633	-0.819217692725605	0.412662222233871	0.460473113626126
ENSG00000227351	55.1583333333333	-0.107485167441338	0.131205893083751	-0.819209906773991	0.41266666365348	0.460473113626126
ENSG00000119778	68582085.9922222	0.203441002355996	0.248352703738842	0.819161616899192	0.412694210770874	0.460490028048552
ENSG00000232975	36.0783333333333	-0.101987412163127	0.124514680934812	-0.819079416157525	0.412741104959679	0.460528528542949
ENSG00000237501	15.4883333333333	0.0954147866912191	0.116545317253512	0.818692581905034	0.412961830011761	0.460760978013363
ENSG00000250442	3.63833333333333	0.067606078521476	0.0825872587259716	0.81860179844201	0.413013640581631	0.460804953336912
ENSG00000237432	0.843333333333333	-0.0774353799697543	0.0946254769532372	-0.818335425754546	0.413165683010739	0.46095760247569
ENSG00000251624	0.802222222222222	0.0718171016694709	0.0877617806413955	0.818318647873881	0.413175260739375	0.46095760247569
ENSG00000274081	143.892777777778	0.456481721428137	0.557962650522596	0.81812236177563	0.41328732130946	0.46106878363265
ENSG00000125868	98354708.21	-0.225525960126523	0.275726674694985	-0.817933050460224	0.413395416995238	0.461175534971427
ENSG00000237408	0.882222222222222	0.082205569632742	0.100573316388985	0.817369582552073	0.413717253023295	0.461520717133129
ENSG00000237730	1.70611111111111	0.0693224426325692	0.0848286898543735	0.817205154901908	0.41381119712872	0.461611662233262
ENSG00000211884	0.542222222222222	0.84494345060414	1.03399524038956	0.817163771745993	0.413834842972477	0.461624185621721
ENSG00000189145	6.47444444444444	-0.0756124370160795	0.092587872666309	-0.816655948977143	0.414125071979371	0.461920205421715
ENSG00000270576	102.308333333333	0.476427417227971	0.583372794225143	0.816677469268652	0.414112770338329	0.461920205421715
ENSG00000160602	3084.88555555556	0.158232528162734	0.193762386061426	0.816631810637238	0.414138870432282	0.461921734852751
ENSG00000255162	0.281666666666667	-0.166066827761048	0.203458146966035	-0.81622107660683	0.414373704331676	0.462169795055164
ENSG00000223869	0.272777777777778	0.559177162487223	0.685160727456077	0.816125530958821	0.414428343081744	0.462216866575102
ENSG00000259464	0.792222222222222	-0.0809190162733055	0.0991781180950289	-0.815895863196071	0.414559698356399	0.46234949555651
ENSG00000261281	16.1544444444444	-0.0920639617809794	0.112862730048173	-0.815716239910943	0.414662448544848	0.462450214900297
ENSG00000226448	2.71388888888889	-0.06036880980437	0.0740174107766426	-0.815602831427608	0.414727329530756	0.462508696029349
ENSG00000233197	2109.56666666667	-0.143429456202137	0.175883794743167	-0.815478517572236	0.41479845637422	0.462574138892615
ENSG00000232793	1.71	-0.0709438954101578	0.0870008048025158	-0.815439530372096	0.414820764596623	0.462585138007215
ENSG00000231241	15.6194444444444	-0.0981957949892458	0.12042451478888	-0.815413665244122	0.414835564845999	0.462587764237416
ENSG00000186676	2.40111111111111	-0.071490637027844	0.0876801222871728	-0.815357405566744	0.414867758196666	0.462609784969403
ENSG00000253793	0.362222222222222	0.145300335818121	0.178239043522162	0.815199256834288	0.414958263206209	0.462696824460021
ENSG00000229586	0.819444444444445	-0.0725434209110384	0.0890022987124672	-0.81507356507048	0.415030202135425	0.462763157348624
ENSG00000062582	100408041.733333	0.20497435566567	0.251671529992777	0.814451899551582	0.415386117044949	0.463146113044388
ENSG00000232943	169.063888888889	-0.11976197112928	0.147094897756672	-0.814181681049148	0.415540878298356	0.463304770722596
ENSG00000267570	1.65166666666667	-0.0630442887844957	0.077475246625428	-0.813734599507607	0.415797008448686	0.463576436126988
ENSG00000213711	5.17333333333333	-0.0686246774523905	0.0843474792291816	-0.813594882497076	0.41587707054322	0.463651791004544
ENSG00000233313	14.6622222222222	-0.0890755865775459	0.109559629697309	-0.813032928494224	0.416199179186314	0.463996985404015
ENSG00000235892	0.79	-0.0733217316802302	0.0902059081228938	-0.812826268323122	0.4163176725717	0.46411516674135
ENSG00000229899	3.21944444444444	0.0896758347941994	0.110366388346631	0.812528489312817	0.416488446055175	0.464291621625854
ENSG00000239320	10.2272222222222	0.0873288336086769	0.107517198422139	0.812231297785519	0.416658923824733	0.464467736281349
ENSG00000225959	100.463333333333	-0.113626719221744	0.140078272578747	-0.81116590838788	0.417270400592987	0.465135426302034
ENSG00000254840	255711.084444445	0.195324278262976	0.240888167436976	0.810850447081755	0.417451560036193	0.465309457718694
ENSG00000205544	17152846.6744444	0.175033865290249	0.215863151402879	0.810855693307156	0.417448546916022	0.465309457718694
ENSG00000234107	1.87555555555556	0.0700858285801106	0.0864831057205007	0.810399071543714	0.417710851316936	0.465575117979549
ENSG00000240215	0.314444444444445	0.569531097350198	0.702784749012318	0.810391941701364	0.41771494779392	0.465575117979549
ENSG00000265946	4.46722222222222	-0.0669664089170935	0.0827064045351071	-0.809688310034898	0.418119338358793	0.466011868269756
ENSG00000158008	36896.1133333333	0.169817875573148	0.209738951261414	0.809663033746609	0.418133869413091	0.466014090314671
ENSG00000253610	63.8455555555556	-0.114825707775476	0.141829336298156	-0.809604774107439	0.41816736335809	0.466037445910896
ENSG00000229939	10.2961111111111	-0.0931688382303382	0.115109659386058	-0.80939200695457	0.418289698361764	0.466155228314427
ENSG00000224289	13.5644444444444	-0.0858071518019818	0.106016251158249	-0.809377344176215	0.41829812981435	0.466155228314427
ENSG00000233454	0.883333333333333	-0.0825063698412523	0.101945673441792	-0.809317031863654	0.418332811906703	0.466179901621111
ENSG00000237439	8.31055555555556	-0.0768500894294235	0.095042271617153	-0.80858851668644	0.418751872198109	0.466632902314538
ENSG00000223782	8.73222222222222	-0.082869099236874	0.102508487911992	-0.808412073232614	0.418853404067521	0.466732051119398
ENSG00000223625	0.274444444444444	0.613025373791241	0.758398109149489	0.80831606302226	0.41890865785875	0.466779627453976
ENSG00000188856	1.72333333333333	0.0625316263068732	0.077364481578721	0.808273060593641	0.4189334071089	0.46679204159253
ENSG00000252070	521851.721111111	0.182424209814187	0.22570794039374	0.808231245635194	0.418957473757557	0.46679204159253
ENSG00000225904	0.807777777777778	-0.0784926870314409	0.0971155989809796	-0.808239745777751	0.418952581424616	0.46679204159253
ENSG00000260443	981918.796666667	0.18620396864647	0.230438436671913	0.808042144946409	0.419066321038313	0.466899321173614
ENSG00000232622	197.307222222222	-0.121256002990325	0.150078819345224	-0.807948806629413	0.419120053161093	0.466945190060781
ENSG00000230228	1.12888888888889	-0.0897184618584394	0.111050270315423	-0.807908540912203	0.419143234200874	0.466957019998996
ENSG00000134001	54327.7516666667	0.159894424634676	0.19797503522223	0.807649431430546	0.419292421996045	0.467109226003086
ENSG00000074071	13542381.2144444	-0.169167369552101	0.209505639012914	-0.807459743561718	0.419401658617302	0.467216916945547
ENSG00000227393	10.5222222222222	-0.086661204674852	0.107403310512504	-0.806876475793201	0.419737653133463	0.467577204033051
ENSG00000283448	151.320555555556	0.470740442362211	0.58398828477596	0.806078571495326	0.420197546339984	0.46807548541888
ENSG00000255349	21.5666666666667	-0.0927327364514039	0.115077382641719	-0.805829384737719	0.420341232343111	0.468221511168852
ENSG00000249229	0.938888888888889	-0.078492671657427	0.0974214330709067	-0.805702289354513	0.420414529161929	0.468289123432691
ENSG00000236818	3.08333333333333	-0.0619617501232086	0.0769226699328842	-0.805507013436622	0.420527160809893	0.468400544403935
ENSG00000244571	5.43166666666667	-0.0681517039348311	0.0846277792439493	-0.805311264737031	0.420640082932174	0.468512282230281
ENSG00000217786	0.882777777777778	0.0786428636606113	0.0976840133423796	0.805074044050283	0.420776952979606	0.468650685951276
ENSG00000264150	66.0811111111111	-0.107949484047419	0.134136974475602	-0.804770530045414	0.420952110634922	0.468831723865885
ENSG00000037042	7088807.44833333	0.186068166589875	0.231214180845695	0.804743748455683	0.420967568320405	0.468834891819309
ENSG00000224488	25.6961111111111	-0.095082790920562	0.118180887816194	-0.804553026107261	0.421077658278285	0.468943449131228
ENSG00000252618	11155.2583333333	-0.154450018992641	0.191982517020181	-0.804500437799789	0.4211080166045	0.468957306468415
ENSG00000236592	5.35333333333333	-0.070266226393175	0.0873428157728695	-0.804487762060462	0.421115334283098	0.468957306468415
ENSG00000251485	4.66944444444444	-0.102355866315854	0.127423866958277	-0.803270758918094	0.421818255183201	0.469726011718733
ENSG00000110651	39365946.9211111	-0.230336961237628	0.287069061880057	-0.802374730767285	0.422336225680927	0.470288721047335
ENSG00000255700	0.915555555555556	-0.0794761797621527	0.0990787046163264	-0.802151986846389	0.422465045950404	0.470418074892199
ENSG00000249686	2.27111111111111	-0.059273371731353	0.0738967776118224	-0.802110371344124	0.422489116141274	0.470430784463817
ENSG00000261282	50.5427777777778	-0.104113749013143	0.129817103896388	-0.802003325357186	0.422551034676914	0.470485635171821
ENSG00000234737	2.46888888888889	-0.0545617039775566	0.0680336392742901	-0.801981263380328	0.422563796631538	0.470485751281879
ENSG00000251539	0.768333333333333	-0.073198387484252	0.0912752626301266	-0.801952088386453	0.422580673523402	0.470490448850227
ENSG00000172687	767656.747222222	0.17594814100366	0.219415359740811	0.801895278486896	0.422613537543615	0.470512945261372
ENSG00000261647	0.722222222222222	-0.0747215904655059	0.0932948531715476	-0.800918677990845	0.423178726279013	0.471128081462572
ENSG00000260452	13.5683333333333	0.104967998951379	0.13108095194576	0.80078758502466	0.423254627480566	0.471198469613413
ENSG00000255281	80.6144444444445	-0.10962524408927	0.13691096833254	-0.800704614278995	0.42330267063093	0.47123784082637
ENSG00000234125	1.20277777777778	-0.0662258118789749	0.0827550855500347	-0.800262744444074	0.42355858347446	0.471508611792323
ENSG00000234226	23.335	-0.0949119079695188	0.11861593300403	-0.800161542937861	0.423617207965787	0.471559750234743
ENSG00000178467	72095725.0227778	0.17272322335616	0.215938204150166	0.799873389870589	0.423784156651725	0.471731465702702
ENSG00000204556	6251.64222222222	0.152322287516805	0.190471772885078	0.799710556633027	0.423878515178478	0.471812319523395
ENSG00000122966	2662937.04722222	0.157477021263675	0.196919078982512	0.799704234233495	0.423882179127367	0.471812319523395
ENSG00000178381	140295.802222222	0.167797460648602	0.209923122004893	0.799328149496038	0.424100160597171	0.472040813576788
ENSG00000235616	0.79	-0.0713523283700019	0.089295210108095	-0.799061095031048	0.42425498711503	0.472199002008194
ENSG00000239207	3.29611111111111	0.135706610702545	0.169882822841109	0.79882479248341	0.424392012568227	0.472337368840345
ENSG00000062194	131414949.994444	0.160598668796061	0.201222899752983	0.798113281307486	0.424804754841796	0.472782583911298
ENSG00000100505	60818251.4011111	0.170306745727485	0.213430015912305	0.797951239423894	0.424898786897773	0.472873077307412
ENSG00000047249	65225428.6861111	0.185235072477321	0.232196326014335	0.797751952655295	0.425014448637893	0.47297711857961
ENSG00000221909	131388.941666667	0.167669141934393	0.210178523290234	0.79774631256144	0.425017722294257	0.47297711857961
ENSG00000223995	6.33388888888889	0.0750939870065735	0.0941437271981976	0.79765258123338	0.425072128537953	0.473023502118307
ENSG00000223543	1.70444444444444	-0.0610409428524731	0.0765427380005744	-0.797475298728078	0.425175043091121	0.473123861679998
ENSG00000253981	10.9883333333333	-0.1013381653945	0.127091406244029	-0.797364419746212	0.425239417024136	0.47316931421652
ENSG00000230474	629255.377222222	0.181058669452455	0.227072365592784	0.797361092265858	0.425241348975057	0.47316931421652
ENSG00000249768	170.041666666667	-0.121066236021567	0.151838057650033	-0.797337886793894	0.425254822324979	0.473170141466187
ENSG00000164638	614560.099444445	-0.197869472745223	0.248425983514022	-0.796492661300281	0.425745739343072	0.473702192096925
ENSG00000214074	0.993333333333333	-0.0824568480216559	0.10355102255494	-0.796291972664082	0.425862350262581	0.473817755006589
ENSG00000269693	58.235	0.215790720457142	0.271011753962265	0.796241186229838	0.425891862874392	0.473836407645879
ENSG00000255254	1.25611111111111	0.0921260837731886	0.115712992051818	0.796160242161341	0.425938902919494	0.473865174485664
ENSG00000234507	134.588888888889	0.446077296770415	0.560291046304247	0.796152820418601	0.425943216161972	0.473865174485664
ENSG00000257639	10.7188888888889	-0.0804469738002275	0.101134437919855	-0.795445898102275	0.426354170090257	0.474308167791657
ENSG00000258550	0.843333333333333	-0.0686038134256974	0.0862634979732398	-0.795282072226879	0.426449439697285	0.474399954315628
ENSG00000053371	253987.876666667	0.168788877152265	0.212268798301042	0.795165745051641	0.426517094937475	0.474461016903871
ENSG00000237620	19.5172222222222	-0.0902550096282744	0.113517614112282	-0.795074934705746	0.426569914080932	0.47449137258763
ENSG00000257680	0.635	-0.207241197907285	0.260653674837991	-0.795082586255864	0.426565463468167	0.47449137258763
ENSG00000213608	4.85888888888889	-0.0748458525163829	0.0941937609464801	-0.794594586353862	0.426849368463749	0.474788012861644
ENSG00000249320	0.315	0.162639418123948	0.204694023702242	0.794548932999291	0.426875933969438	0.474803353451553
ENSG00000230871	386.779444444444	-0.125122790744509	0.157484347326503	-0.794509377399262	0.426898951995158	0.474814747468806
ENSG00000242485	128165351.128889	0.194031202582395	0.244349027630255	0.79407397059914	0.427152369863438	0.475082393411849
ENSG00000241253	47.6672222222222	0.420054815306058	0.529292249527431	0.793616032883717	0.427418995851626	0.475364713078751
ENSG00000222251	2.56	-0.115080111625278	0.145015867114876	-0.793569103263131	0.42744632525339	0.475380884138248
ENSG00000100360	153936.633333333	0.158745827286895	0.200074392970635	0.793434006870604	0.427525004139052	0.475454160423916
ENSG00000231586	1.34611111111111	0.0733175186932508	0.0924281527126733	0.793237953388176	0.427639198869117	0.475552700731939
ENSG00000259781	815341.990555556	0.163344671075511	0.205919871452285	0.793243847344574	0.427635765573672	0.475552700731939
ENSG00000114784	102493782.509444	0.245075745865664	0.309197555430536	0.792618639964385	0.428000045305208	0.475939738048064
ENSG00000273562	123.042777777778	0.229126038428926	0.289325699880539	0.791931164509515	0.428400814227096	0.476371145027108
ENSG00000105518	137224714.973333	0.18852684232843	0.238074692989182	0.791881068757682	0.428430026449853	0.476389376664504
ENSG00000182220	32235701.195	0.191625440920569	0.242010777779802	0.79180540089385	0.428474152677781	0.476424190225047
ENSG00000225803	427.526111111111	-0.125463811344907	0.158458388388636	-0.791777656082135	0.42849033291532	0.47642792923908
ENSG00000230088	0.46	0.0998707676892448	0.126146547364725	0.791704329413711	0.428533097321099	0.476461225432241
ENSG00000237682	1.90666666666667	-0.0554474851169361	0.0700560146323529	-0.791473585928618	0.428667684040736	0.476596608512627
ENSG00000250013	38.9205555555556	-0.0994110270304452	0.125673567384957	-0.791025743113776	0.428928969347472	0.476872843916057
ENSG00000231159	0.737777777777778	-0.0730690151671615	0.0923835721331352	-0.790930827635251	0.428984357854568	0.476920158564763
ENSG00000128040	8.94777777777778	-0.0903981807282858	0.114316236598935	-0.790772889466588	0.429076532853703	0.477008366268047
ENSG00000218143	5.16777777777778	-0.0763710012532258	0.0965833792864602	-0.790726125110142	0.429103827417499	0.47702444266983
ENSG00000100241	1659329.42333333	-0.185895239487601	0.235298350427227	-0.790040555533322	0.429504083968671	0.477455118614574
ENSG00000239383	0.297222222222222	0.615846796688256	0.779552624334128	0.790000286657101	0.42952760091738	0.477466981461182
ENSG00000250076	0.799444444444444	-0.0698957648552203	0.0884952492967818	-0.789825051747293	0.429629946489592	0.477566467628163
ENSG00000257738	47.2994444444445	-0.101777478306778	0.128872826267492	-0.789751270725809	0.42967304237449	0.477600089266142
ENSG00000232662	32.2766666666667	-0.102954143197077	0.130398101255763	-0.789537134403072	0.429798134753653	0.477724848802167
ENSG00000198513	7776632.46666667	0.172312542565331	0.218253330635972	0.789507046986304	0.42981571266573	0.477730101064087
ENSG00000238247	1.12222222222222	0.0592129128588363	0.0750248751240926	0.789243737638977	0.429969563182059	0.477886812291874
ENSG00000174871	1183780.75444444	0.185463438744388	0.23505410826442	0.789024451067044	0.430097715784351	0.478014953226419
ENSG00000252941	59.4416666666667	-0.105516350807604	0.133761582177281	-0.788838985679448	0.43020612035942	0.478121138997149
ENSG00000214089	47.3511111111111	-0.101858372292821	0.129180689709451	-0.788495343397826	0.430407021296175	0.478330113663183
ENSG00000218490	24.4177777777778	-0.0932954366482796	0.118328573636986	-0.78844385409813	0.430437127778447	0.478349270174451
ENSG00000237109	12.02	0.0840984527279547	0.106688643284803	0.788260588368862	0.430544295618762	0.478454062070958
ENSG00000213275	10.5005555555556	-0.0816484581720085	0.103597842583186	-0.788128942998473	0.430621287106896	0.47852531441189
ENSG00000223825	3.50444444444444	-0.0849153009978337	0.107751731693899	-0.788064374121256	0.43065905249383	0.478552974026776
ENSG00000227864	15.6527777777778	-0.0863422189175586	0.109621289294565	-0.787640972599282	0.430906741432763	0.478813894324707
ENSG00000257403	26.9477777777778	-0.0962070568222792	0.122214839677149	-0.787196195457328	0.431167024037784	0.479088792403576
ENSG00000243404	122601.897222222	0.218224628855991	0.277253125985552	0.787095287312877	0.431226087947918	0.479140097719909
ENSG00000261395	1.025	-0.0798923431125636	0.101509757353659	-0.787041021428311	0.431257852986208	0.479161068795879
ENSG00000243697	1.61388888888889	-0.0594663949045604	0.0755646589177098	-0.786960409221452	0.43130504259295	0.479199176002988
ENSG00000033170	29858.2072222222	0.159202919993792	0.202315416436404	0.786904541423495	0.43133774881825	0.479221189729028
ENSG00000231725	1.58777777777778	-0.0632795938893775	0.0804974386066012	-0.786106924452976	0.431804847945319	0.479725803213901
ENSG00000186940	56862.0438888889	0.164476280268039	0.209271865933165	0.785945495036429	0.431899419623251	0.479816529003414
ENSG00000257531	11.6883333333333	-0.0822052608261405	0.104622200955473	-0.785734385965815	0.432023113696116	0.479939601783814
ENSG00000261939	4.58666666666667	0.0789079985417137	0.10047563536539	0.78534460871789	0.432251547829162	0.480179020705617
ENSG00000149182	2868819.18555556	0.162062346089991	0.206405126361332	0.785166284127486	0.432356080641944	0.480280790097757
ENSG00000248660	0.257222222222222	0.786253115301541	1.00286087213965	0.78401016247053	0.433034147279881	0.481019641814392
ENSG00000198153	0.244444444444444	0.159974373646217	0.204070183698094	0.783918408594597	0.433087987370974	0.481065071588893
ENSG00000233869	0.548888888888889	0.105772899725237	0.134968939583992	0.783683268545016	0.433225982454996	0.481203973459605
ENSG00000226998	0.823888888888889	-0.0751394004028956	0.0958869554213002	-0.783624843157802	0.433260274119786	0.481227682325787
ENSG00000285221	87.7494444444445	0.224236510447322	0.286180589072649	0.7835489862326	0.433304799235309	0.481262755858974
ENSG00000234457	25.6477777777778	-0.557934516295307	0.712230438739491	-0.783362358512425	0.433414353838351	0.481370052056399
ENSG00000090238	209641757.912222	-0.254557451268404	0.324997999656611	-0.783258517090462	0.433475317987519	0.481423376646232
ENSG00000226292	4.07166666666667	-0.0654816574931508	0.0836194840771888	-0.783090905376849	0.433573731430329	0.48151828848383
ENSG00000142408	1585192.51166667	0.14868091825513	0.18989612364592	0.782959206330932	0.433651067764979	0.481589787535832
ENSG00000179388	13863.6411111111	-0.158188214447137	0.202252448968751	-0.782132504470085	0.434136705891835	0.482114707000075
ENSG00000233286	4.31777777777778	-0.0671912352962392	0.0859420345006691	-0.781820394253247	0.43432013374999	0.482303996519095
ENSG00000160752	20673383.0316667	-0.172087059188529	0.220133309081206	-0.781740209633822	0.434367265654307	0.48234192526426
ENSG00000181201	1426.71444444444	-0.133679702115462	0.17108297043659	-0.781373515869649	0.434582843084531	0.482566896022347
ENSG00000203262	219.473333333333	-0.119114750051495	0.152503703886976	-0.781061357957403	0.434766407839373	0.48275630707661
ENSG00000266356	5.99277777777778	-0.0816425389721529	0.104558831329247	-0.780828725170686	0.434903236878252	0.482893813919364
ENSG00000254792	126263024.947222	0.205963736782095	0.263899977516485	0.780461365402083	0.435119359721678	0.483119353611578
ENSG00000257287	99.7866666666667	-0.109608779349389	0.140450767751561	-0.780407121328609	0.435151277513285	0.483140360390967
ENSG00000255333	1.28277777777778	0.0716799471295819	0.0918775268051152	0.780168444037734	0.435291733829902	0.483267435676746
ENSG00000262471	0.182777777777778	-0.409524142105903	0.524904477471755	-0.78018793834339	0.435280260880396	0.483267435676746
ENSG00000250037	33.3994444444444	-0.096109574512539	0.123257243270195	-0.779747883066435	0.435539288325515	0.48352783211551
ENSG00000230356	0.775555555555556	-0.0702748561313851	0.0901544364208403	-0.779494153824472	0.435688680053367	0.483657222578717
ENSG00000175416	42149795.8805556	0.217976358070709	0.279641993687546	0.779483636189	0.435694873307123	0.483657222578717
ENSG00000224055	0.766666666666667	-0.070274856143924	0.0901544364210528	-0.779494153961717	0.435688679972552	0.483657222578717
ENSG00000226222	6.26944444444445	-0.0699862924874736	0.0898016146318892	-0.77934336453034	0.43577747638202	0.483729455401325
ENSG00000223490	3.14777777777778	-0.063217547093304	0.0811179257261133	-0.779328940273348	0.435785971040322	0.483729455401325
ENSG00000230080	2.20611111111111	-0.0566602971410117	0.0727447986477886	-0.778891387346416	0.436043697810869	0.483991051399005
ENSG00000243514	12.0388888888889	0.0827665204536716	0.106262876180652	0.778884624889733	0.436047681712399	0.483991051399005
ENSG00000231035	95.1316666666667	-0.108316725941426	0.139096363195122	-0.778717167389063	0.43614634104397	0.484086102798065
ENSG00000250391	0.822222222222222	0.0735104087927406	0.094412625193983	0.77860782540157	0.436210767958675	0.484143154524453
ENSG00000171533	333599.720555556	0.163822670007058	0.210447273525997	0.778449952153077	0.436303800330614	0.484231950622225
ENSG00000234189	22.4	0.0933009647069846	0.119874946825008	0.778319133214584	0.436380898660385	0.484303057542294
ENSG00000232158	8.64166666666667	-0.0764204282153328	0.0982713204168552	-0.777647312472922	0.436776960850186	0.484728141247468
ENSG00000232174	227.121111111111	-0.117437635542701	0.151036453011965	-0.777544978055055	0.436837308790717	0.48478064034606
ENSG00000256817	3.02222222222222	-0.0828306647517169	0.106597126149837	-0.777044069980713	0.437132770087993	0.485094045802977
ENSG00000259021	0.18	0.32117374497656	0.413354918940757	0.776992676897578	0.43716309087342	0.485113210167334
ENSG00000275338	147.496666666667	0.438662135890104	0.564659709124608	0.776861052420691	0.437240751932899	0.485184904598795
ENSG00000168385	13639939.5038889	-0.162502848092837	0.209217339109272	-0.776717880003072	0.437325235524324	0.485264165157296
ENSG00000227238	0.861666666666667	-0.0745237849229613	0.0959793380639217	-0.7764565418583	0.437479470914144	0.48540632638444
ENSG00000222806	14965.8844444444	-0.151081460819549	0.194574911157852	-0.776469380972669	0.437471892851314	0.48540632638444
ENSG00000125971	150943957.913889	0.290680578956435	0.37445425978206	0.776277933453386	0.437584899238317	0.485508811817207
ENSG00000167770	37901002.4261111	0.186780697324986	0.240663270458618	0.776108032476454	0.437685201340347	0.485591109268445
ENSG00000104112	66426413.1444444	0.176379322697005	0.227258589995146	0.776117297483772	0.437679731344471	0.485591109268445
ENSG00000231514	0.767777777777778	-0.0704076764940531	0.0907285888830639	-0.776025256876842	0.437734073224066	0.485620335190584
ENSG00000116752	254501.412777778	0.149896262994294	0.193160518363611	0.776019158905571	0.437737673676634	0.485620335190584
ENSG00000105698	30243092.4505556	0.177426928899368	0.22865770457346	0.775949925808718	0.437778552479804	0.485650066286495
ENSG00000216548	4.16166666666667	-0.0749139217018879	0.0965473284133708	-0.775929514912534	0.437790604548334	0.485650066286495
ENSG00000249264	46.93	0.106679619198267	0.137505747179532	0.775819348546817	0.437855658029523	0.485707735733478
ENSG00000128298	8984.10277777778	0.160484538162445	0.207175692238875	0.774630152930322	0.438558234550396	0.486472576867057
ENSG00000248659	2.50166666666667	-0.0583993203280668	0.0753958482932705	-0.774569444472705	0.438594118469032	0.486497862831809
ENSG00000236596	0.776111111111111	0.0697689037848217	0.0900831639418717	0.774494375329021	0.438638493121327	0.486532565107568
ENSG00000213235	3.83666666666667	-0.0687190579185122	0.0887715017471706	-0.774111697628259	0.438864740539539	0.486768990387165
ENSG00000266964	32835316.3016667	0.176030989703151	0.227430883789886	0.773997738432828	0.438932128659683	0.486829207241382
ENSG00000233118	0.996111111111111	-0.0845094092377746	0.109210097515793	-0.773824134948266	0.439034797991403	0.486928550496522
ENSG00000215094	13.9883333333333	-0.0830603339938169	0.107348104327103	-0.773747561863985	0.439080087799145	0.486959675281867
ENSG00000228181	0.218333333333333	-0.507068633893511	0.655354024332603	-0.773732387483082	0.439089063135514	0.486959675281867
ENSG00000164556	2.90222222222222	0.0752731163232385	0.0973133712628357	0.773512574340188	0.439219089939021	0.4870893449006
ENSG00000252587	18.3955555555556	0.0895072110225776	0.115733876091622	0.773388173327212	0.439292687083701	0.48715642875175
ENSG00000237442	5.09944444444444	-0.0678423107679788	0.0877645848666754	-0.773003266306554	0.439520447582876	0.487394463935544
ENSG00000267428	0.295555555555556	0.691497507693929	0.894704093437804	0.772878444131092	0.439594322990422	0.48746184324445
ENSG00000257763	116.754444444444	-0.109634025753906	0.141957954630631	-0.772299277199149	0.43993719341837	0.487827495580705
ENSG00000186328	0.216111111111111	-0.413668320336416	0.535726746007688	-0.772162904725461	0.44001794908522	0.487902486948799
ENSG00000090520	448807.090555556	0.162499441323806	0.210458597426329	0.772120708353046	0.440042938227413	0.487915640423379
ENSG00000233263	0.765	-0.069948983742256	0.0906384361377458	-0.77173643680207	0.44027054540801	0.488153447464972
ENSG00000215021	1770845.37611111	0.155657329350571	0.201720403748972	0.771648908378535	0.440322398648897	0.488196377562402
ENSG00000251760	0.134444444444444	-0.851223825616507	1.10348864604454	-0.771393370169888	0.440473803617041	0.488349677278691
ENSG00000225943	0.900555555555556	0.0777651355587441	0.10082535755903	0.771285492473612	0.44053772951266	0.48840598341592
ENSG00000243521	2.32611111111111	-0.0553339790001693	0.0717453796880577	-0.771254946879595	0.440555831110714	0.488411484203807
ENSG00000143256	77580967.3788889	0.214029780759766	0.277532815573539	0.771187292996181	0.440595924938295	0.48844136508564
ENSG00000251204	0.228333333333333	0.14854530584287	0.192664265836607	0.77100600465707	0.440703372445515	0.48854590974649
ENSG00000236804	8.52666666666667	0.0890439934876075	0.115540397437514	0.770674114530059	0.440900118811746	0.488749438317754
ENSG00000254161	0.27	0.511473537141288	0.663933865933735	0.770368199883837	0.441081511340101	0.488935935122019
ENSG00000226616	0.948888888888889	-0.0773115979157353	0.100406554246633	-0.769985570123554	0.44130845238419	0.489172909525552
ENSG00000277768	1479.11722222222	-0.244255388038964	0.317248368717499	-0.769918499585626	0.441348239393103	0.489202423159827
ENSG00000233259	407.643888888889	-0.121743084412041	0.15814593130478	-0.76981483752128	0.441409736955035	0.489255998885303
ENSG00000244361	11.645	0.0830039408915675	0.107883964074855	0.769381637051964	0.441666786415422	0.489526313545481
ENSG00000213003	6.96611111111111	0.150175295218869	0.195208479088035	0.769307234606049	0.441710943440521	0.48954606022077
ENSG00000250812	9.56833333333333	-0.0755158501895653	0.0981582656906996	-0.769327469858918	0.441698933792507	0.48954606022077
ENSG00000110031	145.383888888889	0.114667933859715	0.149086725735931	0.769135771770988	0.441812714352294	0.489644252734868
ENSG00000233980	3.17888888888889	-0.0846851207840685	0.110119430964581	-0.769029771061081	0.44187563725962	0.489699386909365
ENSG00000185825	10779203.3522222	-0.195261912064251	0.253918911575259	-0.768993183110653	0.441897357363643	0.489708857016983
ENSG00000233318	1.88777777777778	0.0711820697028077	0.092592508736203	0.768767049023438	0.442031613368277	0.489843034669932
ENSG00000253131	0.137777777777778	0.459058837015922	0.597513732015708	0.768281651816252	0.442319872934079	0.490133248180292
ENSG00000214051	0.805555555555556	-0.0744351045219242	0.0968827423096224	-0.7683009661725	0.442308400793407	0.490133248180292
ENSG00000230275	8.20944444444445	-0.0725233653122388	0.0945003652534858	-0.76744005293211	0.442819922390837	0.490672723662764
ENSG00000244113	11.9516666666667	-0.0794429485880388	0.10352962035043	-0.767345116490703	0.442876350678526	0.490720621079139
ENSG00000184220	256133.138333333	0.150253561766772	0.195831545379089	0.767259235359209	0.442927400215823	0.490762555996725
ENSG00000237193	0.304444444444444	0.859727440454593	1.12156187935632	0.766544812443163	0.443352198481758	0.491218588815039
ENSG00000229836	0.721111111111111	-0.0714612613221907	0.0932378671882055	-0.766440325988392	0.443414345986079	0.491272802178979
ENSG00000230496	0.809444444444445	-0.0756443247513295	0.0987047798335738	-0.766369418774586	0.443456523726666	0.491304887836667
ENSG00000233477	7.04111111111111	-0.0710997486602609	0.0928585532560751	-0.765677971141655	0.443867937685643	0.491746035700139
ENSG00000135424	87336.6383333334	0.157456582782474	0.205792894354649	0.765121571744477	0.444199155634207	0.492098313511072
ENSG00000248259	5.19111111111111	-0.0661284516380109	0.0864325254172573	-0.765087579227525	0.444219395547336	0.492106068980255
ENSG00000226313	0.748333333333333	-0.0702125105762491	0.091816870846749	-0.764701627584764	0.444449236796921	0.492346013343909
ENSG00000248891	129.796111111111	-0.109851154315857	0.143664631251773	-0.764636037128316	0.444488303856272	0.492374616430864
ENSG00000223719	47.2672222222222	-0.0984355743483646	0.128879215606262	-0.763781606563267	0.444997399708838	0.492923868970601
ENSG00000231278	21.2183333333333	-0.0882903319424699	0.115611413435415	-0.763681796795887	0.445056891101394	0.492975076503824
ENSG00000229648	47.1444444444445	-0.097936157925405	0.128284332524939	-0.763430389337418	0.445206762061228	0.493126388515879
ENSG00000263179	2.46888888888889	-0.0578349783321366	0.0757934650769262	-0.763060222585645	0.445427481090307	0.493356162940692
ENSG00000240959	1.63388888888889	-0.0600828884000743	0.0787450258225064	-0.763005507617749	0.445460111229578	0.493377602336217
ENSG00000235071	0.869444444444445	-0.073074311443222	0.0957758658041113	-0.762972078923094	0.445480047632448	0.493384981690001
ENSG00000259214	3.38277777777778	0.075343942973866	0.0987682963505388	0.76283529996774	0.445561625972449	0.493460629205528
ENSG00000170522	15851.7911111111	-0.155774730222102	0.204269325924197	-0.762594821896602	0.445705073659613	0.493604790630391
ENSG00000225487	8.73555555555556	-0.0786160355209853	0.103130987648005	-0.762293053852142	0.445885118678424	0.493789472687314
ENSG00000005379	16466555.58	-0.226335766947254	0.296979347265255	-0.762126285990846	0.445984635794445	0.493884966854745
ENSG00000242411	6.12777777777778	-0.0689235168736985	0.0904720095508722	-0.761821443072323	0.446166580565143	0.494071733289828
ENSG00000259648	5.57944444444444	-0.0658767489410473	0.086508170026452	-0.761508987196283	0.446353112966574	0.494263568652771
ENSG00000242285	100.047222222222	-0.106501378140207	0.139909783050569	-0.761214661463047	0.44652886249057	0.494420455346685
ENSG00000258989	5147409.23166667	-0.195536117050532	0.256877115726726	-0.761204891674935	0.446534696959597	0.494420455346685
ENSG00000211647	0.185	-0.514698858433969	0.676148620140261	-0.761221487558755	0.446524786005803	0.494420455346685
ENSG00000240036	436.705	-0.122432057552347	0.160900933430986	-0.76091576935979	0.446707379013849	0.49459692228247
ENSG00000151240	51189.9361111111	0.156180476159824	0.205382275506185	0.76043794808925	0.446992847246352	0.494898252476674
ENSG00000217769	3.30888888888889	0.0637814832180352	0.0838972661887079	0.760233153182526	0.447115231118168	0.495019007555544
ENSG00000261429	13.9638888888889	-0.0814895998938103	0.107196892789126	-0.760186212245107	0.447143285348295	0.495035322463696
ENSG00000064601	66899519.8116667	0.162595849254554	0.213921708764824	0.760071757996775	0.447211693074562	0.495096310694906
ENSG00000138115	3062.37277777778	0.149854084009174	0.197260629258918	0.759675585402701	0.447448525921718	0.495343748764304
ENSG00000224869	1007.30444444444	-0.127820926742683	0.168306065927749	-0.759455258122156	0.447580268902775	0.495474836796502
ENSG00000267679	4.04666666666667	-0.0702912293034662	0.0925716967150025	-0.759316635622111	0.447663168445855	0.495539278504233
ENSG00000269711	118.604444444444	0.311034334654124	0.409625805279325	0.75931333096075	0.447665144818231	0.495539278504233
ENSG00000185903	135.755	-0.109508841639276	0.144283691726606	-0.758982808998107	0.447862840494388	0.495743352625861
ENSG00000227953	467.299444444444	0.215390665199473	0.283825403327938	0.75888437988268	0.447921723657575	0.495792494400773
ENSG00000275993	71.5188888888889	-0.288609432500929	0.380317725675719	-0.75886400505827	0.44793391302036	0.495792494400773
ENSG00000189348	1.21944444444444	0.0546673445419819	0.0720501786859579	0.758739888491577	0.448008170583122	0.49585992021483
ENSG00000225727	0.937777777777778	-0.0751437623067433	0.0990459355059919	-0.758675880265652	0.448046468726742	0.495887542954174
ENSG00000228550	1.14555555555556	0.0802577290691798	0.105886580143104	0.757959402983011	0.448475286627998	0.496347369479312
ENSG00000249244	3.16777777777778	0.0694060105079221	0.0915925624632035	0.757769065974165	0.448589244151658	0.496458709138245
ENSG00000231706	0.177222222222222	0.489625387544416	0.646396095927825	0.757469592760483	0.448768576377955	0.496642390924126
ENSG00000250507	2.33444444444444	0.0557367034948521	0.0735863231013145	0.757432918860658	0.448790540444311	0.496651911049036
ENSG00000218281	12064924.1583333	0.189254259701797	0.249937728012111	0.757205649611357	0.448926666022967	0.496787763138935
ENSG00000239861	0.997777777777778	-0.0777476654576028	0.102689850593152	-0.757111486758633	0.448983072830805	0.496835391995267
ENSG00000108395	461951.114444445	0.147419976729921	0.194729183011152	0.757051277319222	0.449019142476734	0.496860514002566
ENSG00000214019	1.89388888888889	0.050857190801777	0.067197221279477	0.756834729672216	0.449148883183202	0.496989282803037
ENSG00000238038	1996.77777777778	-0.132481826946232	0.175124281242899	-0.756501759812955	0.449348417692884	0.497195269420549
ENSG00000197586	4479281.64388889	-0.172407480844508	0.22797104252707	-0.756269212674395	0.449487803000499	0.497334691835701
ENSG00000239995	0.99	-0.0777741405606681	0.102846007081877	-0.756219349369113	0.449517693518554	0.49735295931194
ENSG00000225638	2.06222222222222	-0.058764248460521	0.0777142086573921	-0.756158358628945	0.449554255900931	0.497378607329372
ENSG00000231137	86.6283333333333	-0.104347966323021	0.138011057254626	-0.75608410223611	0.449598772977668	0.49741305448641
ENSG00000186777	0.956111111111111	-0.0700368753473228	0.092702861675855	-0.755498525948572	0.449949916436728	0.497786725220346
ENSG00000228076	11422.5777777778	0.152565984489476	0.201995131696863	0.755295353941667	0.450071785756727	0.49789191299338
ENSG00000232918	76.7561111111111	-0.103115694649037	0.136523220659603	-0.755297847141607	0.450070290139217	0.49789191299338
ENSG00000248843	2.13722222222222	-0.0994640069233132	0.131755580971319	-0.754913045732496	0.450301157628809	0.49813083030454
ENSG00000224255	0.918333333333333	0.0799143502084527	0.105911612860664	0.754538129011282	0.450526159161303	0.49836489899487
ENSG00000244219	23.6716666666667	-0.0940589239437813	0.124744185560577	-0.754014493910861	0.450840518692251	0.498697797214266
ENSG00000103187	71643083.7244444	0.211372622546735	0.28045406126551	0.75368002015355	0.451041381921487	0.498900711131996
ENSG00000232690	181.751111111111	-0.111685158868089	0.148190971107047	-0.753656974063633	0.451055223772235	0.498900711131996
ENSG00000241777	0.324444444444444	0.948619578547109	1.2587138153596	0.753641985152996	0.451064226481083	0.498900711131996
ENSG00000255853	0.938888888888889	-0.0761420541514979	0.101052494641164	-0.753490098605459	0.451155459018335	0.49898677096175
ENSG00000171735	18084675.9333333	0.151988271783408	0.201749430105583	0.753351678385742	0.451238611933002	0.499063889715236
ENSG00000258524	158.716666666667	-0.110887166667613	0.147200557733741	-0.753306701922879	0.451265632424388	0.499078924014832
ENSG00000184111	73.3177777777778	-0.102157877080828	0.135666533088117	-0.753007206386523	0.451445583580788	0.499263086631892
ENSG00000224978	0.813333333333333	0.0747198077938795	0.0992474198668955	0.75286398270191	0.451531653525682	0.499343416189628
ENSG00000240441	27.3866666666667	-0.0929322007930331	0.123459243387103	-0.752735868481283	0.451608651337056	0.499413708502867
ENSG00000187481	0.849444444444444	-0.0703187553339227	0.0934421709340062	-0.752537688615835	0.451727773865732	0.499530579079204
ENSG00000107643	45878.3155555556	0.157904839074217	0.209928288917035	0.752184662147282	0.451940016052245	0.499750413418871
ENSG00000238161	45.745	-0.0963538708909599	0.128201992471644	-0.751578575600308	0.452304531324208	0.500138611611507
ENSG00000257411	32605.8216666667	0.155772710048946	0.207406309167359	0.751050971758294	0.452621980395664	0.500474744505796
ENSG00000226461	4.50055555555556	-0.0628393753369958	0.0836802471335464	-0.750946340260081	0.452684950104141	0.500529481969567
ENSG00000172889	6107377.40611111	0.164494982980144	0.219075704940947	0.750859083276641	0.452737467202692	0.500572659168423
ENSG00000266989	3.99055555555556	0.0677797893118366	0.0903559043560857	0.750142337624353	0.453168982956253	0.501034864109103
ENSG00000155097	3598439.22277778	0.158183095949872	0.211010709759935	0.749644869352059	0.453468619498657	0.501351236965053
ENSG00000235514	2.44055555555556	0.0597145839099133	0.0796621784572524	0.749597676919629	0.453497050386965	0.501367757142366
ENSG00000263829	98.2383333333333	-0.104910547273818	0.139961649688874	-0.749566381269635	0.453515904878217	0.501373689379672
ENSG00000132199	8566.19277777778	0.149355333109262	0.199307184177703	0.749372551348154	0.453632690211038	0.501487883149758
ENSG00000230524	0.792222222222222	-0.0666185869559883	0.0889036406625094	-0.749334745568877	0.453655470717352	0.501498151515702
ENSG00000230283	377.258888888889	-0.117773575347369	0.157250959100068	-0.748952985860153	0.453885542591142	0.501722643731421
ENSG00000224520	2.23444444444444	-0.0502308724732884	0.0670680665205245	-0.748953638881426	0.453885148984193	0.501722643731421
ENSG00000240950	71.0122222222222	-0.101194997864337	0.135135482643317	-0.748841058505978	0.453953009369863	0.501782298696815
ENSG00000265273	0.617222222222222	-0.0776185909493285	0.10370518914591	-0.748454263364982	0.454186202544541	0.502025132287992
ENSG00000215063	98.7627777777778	-0.10478088495798	0.140007040152204	-0.748397258052675	0.454220575928731	0.502048196713281
ENSG00000100767	8113.07666666667	0.152717893247695	0.204084600768214	0.748306793716112	0.454275127633965	0.502093562121751
ENSG00000054356	18882005.9427778	-0.184461131172454	0.246516666198783	-0.748270427378371	0.454297058263847	0.502102871031703
ENSG00000167699	512068.304444444	-0.154319663386296	0.206247479343678	-0.748225694090289	0.454324035380935	0.502117756752776
ENSG00000135862	189921.749444444	0.158526371140327	0.211900661194672	0.748116453467267	0.454389918461809	0.502175639081421
ENSG00000258557	3.14166666666667	0.070232395737213	0.0938929661109084	0.748004868162893	0.454457221180406	0.50223508685484
ENSG00000198251	1.93555555555556	0.0542901551289633	0.0726650296277622	0.747129057912355	0.454985661518413	0.502804133748756
ENSG00000258357	73.8477777777778	-0.101434603215727	0.135780940597374	-0.747045960717765	0.455035818098594	0.502844611687618
ENSG00000187048	1.62833333333333	-0.0545298801146382	0.0729972089621842	-0.747013219955945	0.455055580928252	0.502851501117909
ENSG00000224465	0.842222222222222	-0.0735519457168837	0.0984778237617869	-0.746888415150221	0.455130919470097	0.502919801317067
ENSG00000227160	0.846666666666667	-0.0703187550907644	0.0941730293442617	-0.746697388630295	0.455246246414985	0.503032283339129
ENSG00000242405	148.442777777778	-0.108595478638193	0.145467281648897	-0.746528548600376	0.455348192580256	0.503113768994345
ENSG00000242278	1.675	-0.0672810457300596	0.0901345330632814	-0.746451370451136	0.455394797280211	0.503113768994345
ENSG00000274504	65.0594444444444	0.41774795703503	0.559720422380018	0.746351107323725	0.45545534605571	0.503113768994345
ENSG00000278149	65.0594444444444	0.41774795703503	0.559720422380018	0.746351107323725	0.45545534605571	0.503113768994345
ENSG00000276341	65.0594444444444	0.41774795703503	0.559720422380018	0.746351107323725	0.45545534605571	0.503113768994345
ENSG00000275474	65.0594444444444	0.41774795703503	0.559720422380018	0.746351107323725	0.45545534605571	0.503113768994345
ENSG00000273944	65.0594444444444	0.41774795703503	0.559720422380018	0.746351107323725	0.45545534605571	0.503113768994345
ENSG00000276826	65.0594444444444	0.41774795703503	0.559720422380018	0.746351107323725	0.45545534605571	0.503113768994345
ENSG00000274418	65.0594444444444	0.41774795703503	0.559720422380018	0.746351107323725	0.45545534605571	0.503113768994345
ENSG00000278284	65.0594444444444	0.41774795703503	0.559720422380018	0.746351107323725	0.45545534605571	0.503113768994345
ENSG00000237014	1.59777777777778	0.0561124736395872	0.0752704401698934	0.74547821844718	0.455982673952273	0.503681307304784
ENSG00000258529	19201.6616666667	0.148905495544814	0.19975534797898	0.745439343934277	0.456006166731116	0.503692289007625
ENSG00000213233	188.572222222222	-0.110692686489063	0.148573047555924	-0.745038809595647	0.456248258655256	0.503944721687146
ENSG00000256981	1.24277777777778	0.0761667063163759	0.102242344097233	0.744962441822939	0.456294425249354	0.503980738315113
ENSG00000220960	93.3666666666667	-0.103775620606874	0.139307982380972	-0.744936642058847	0.456310022569056	0.503982989804832
ENSG00000216990	0.249444444444444	0.144557512346398	0.194117408387517	0.744691130729594	0.456458462129853	0.504116978766538
ENSG00000090661	48756869.1011111	-0.210667398091718	0.28288752972715	-0.744703728350663	0.456450844772475	0.504116978766538
ENSG00000237621	315.338333333333	-0.115419260268827	0.155003504675346	-0.744623552290457	0.45649932575692	0.504147129523865
ENSG00000199508	352.261111111111	-0.118137213216459	0.158751731169807	-0.744163306730144	0.456777683749482	0.504430697446361
ENSG00000223350	0.168333333333333	-0.421220351735548	0.566039124045376	-0.74415412970956	0.456783235010682	0.504430697446361
ENSG00000214045	0.135555555555556	-0.238550820603064	0.320729473626882	-0.74377579929115	0.457012123433237	0.504668467855419
ENSG00000244381	0.856666666666667	0.0710027999281483	0.0955345918403976	0.743215609763292	0.4573511542063	0.505027848306591
ENSG00000218902	1.15888888888889	0.0790545005412688	0.106371888060373	0.743189784282105	0.457366787379917	0.50503010774498
ENSG00000130643	18606284.5738889	0.203523786322653	0.273933970863329	0.742966583082881	0.457501912296179	0.505164307401271
ENSG00000219298	123.673333333333	-0.106130174581915	0.142869288660691	-0.742848064666789	0.457573671875808	0.505228534446999
ENSG00000023892	2126.45777777778	0.222698430557886	0.299804043521096	0.742813298787997	0.45759472283966	0.505236769581172
ENSG00000236748	0.836111111111111	-0.0711314444123855	0.0957684470616411	-0.742744051875478	0.457636653911628	0.505268057562384
ENSG00000224064	0.989444444444444	-0.0730154570204171	0.0983236097511907	-0.742603502914343	0.457721767132726	0.505347018870806
ENSG00000264236	1.19666666666667	0.0609402499094351	0.0820786358900316	0.742461777643119	0.457807601695936	0.505426771861647
ENSG00000226339	38.06	-0.0938286976734562	0.12644673354234	-0.742041293158739	0.458062317276886	0.50569296186943
ENSG00000243417	55.1761111111111	-0.0976312976757227	0.131601652432354	-0.741869846398068	0.458166196862536	0.50579262065282
ENSG00000100403	193875.24	-0.150580159378866	0.203124558303989	-0.741319319712752	0.458499850288869	0.506145924838503
ENSG00000188263	0.178888888888889	-0.166210177475231	0.224300324838213	-0.741016213842388	0.458683609445342	0.506333742073039
ENSG00000227835	0.977222222222222	-0.0688101290601182	0.0929010993938538	-0.74068153669956	0.458886556764052	0.50654272903869
ENSG00000225246	53.2277777777778	-0.0969707385827286	0.130984059705957	-0.740324729592408	0.459102979048458	0.506766577514735
ENSG00000186543	0.165	-0.193733766785957	0.261749505161916	-0.740149505406381	0.459209282671589	0.506868865238396
ENSG00000232888	1765.73388888889	0.134919841654457	0.182417196508447	0.739622383398535	0.459529156001194	0.50720687518008
ENSG00000232647	0.88	0.0740644711909746	0.100162854791792	0.739440497626911	0.459639558650685	0.50731366793497
ENSG00000251090	3.89555555555556	-0.0553165509359673	0.074868045651826	-0.738853945690222	0.459995690331001	0.507681892951995
ENSG00000248205	487.337222222222	-0.118370897324502	0.160210507174709	-0.738846030837535	0.46000049697956	0.507681892951995
ENSG00000235354	3650686.48944444	0.188209659568247	0.254926487747192	0.738289933037057	0.460338282617986	0.508039607034161
ENSG00000248750	56.9833333333333	-0.0973706543355154	0.131959826741395	-0.737881041071201	0.460586740795113	0.508298719021239
ENSG00000185607	2.49666666666667	-0.0732156193018656	0.0993317780648958	-0.73708153350514	0.461072768343578	0.508819986916774
ENSG00000258027	3.32111111111111	-0.0530175880339261	0.0719416825884687	-0.736952294224268	0.461151360920834	0.508891609578345
ENSG00000202356	2779.09277777778	-0.132721240755101	0.180121165938549	-0.736844224072928	0.461217085941869	0.508949028751314
ENSG00000237636	20.2316666666667	-0.0933910924378332	0.126830899670768	-0.736343372792125	0.461521756983628	0.509270111535742
ENSG00000095906	514540.092222222	0.147291399453197	0.20006109535545	0.736232095458157	0.461589462957939	0.509329701898314
ENSG00000231404	1.25333333333333	-0.0521241395321911	0.0708022087142857	-0.736193693370955	0.461612829747079	0.509340365176446
ENSG00000255123	82.0588888888889	-0.101139399098739	0.137387980734859	-0.736159004286734	0.461633937826977	0.50934853565153
ENSG00000258925	3.91666666666667	-0.0580037056067929	0.0788561760168495	-0.735563256255274	0.461996530702827	0.509733475206272
ENSG00000243023	36.4505555555556	-0.0953499850687274	0.129687434113753	-0.735229174054693	0.462199934249583	0.509942759158712
ENSG00000107554	4617.06222222222	0.132117957065363	0.179711992750848	0.735164943880683	0.462239046056554	0.509970773854207
ENSG00000226405	0.918888888888889	-0.0697622790089841	0.094910365267365	-0.735033300235037	0.462319213853921	0.510044081056341
ENSG00000244551	5.63777777777778	-0.0652997960826213	0.0888439835839483	-0.734994013645503	0.462343139940128	0.510055338247545
ENSG00000251978	61097.9227777778	-0.151720817106348	0.206444636847682	-0.734922541089258	0.462386669505014	0.510088220617955
ENSG00000084754	3562195.97833333	0.149754199811945	0.203876613786739	0.734533485869021	0.462623659353171	0.510334513077826
ENSG00000033327	29841.0805555556	0.155232399701575	0.21155895862989	0.733754792077347	0.463098197836271	0.510842830412339
ENSG00000242399	483.498333333333	-0.117444775715372	0.160118482394515	-0.733486690349712	0.463261642655976	0.51100796087256
ENSG00000226570	1.57888888888889	-0.0549868736975178	0.0749749789941081	-0.733402989040369	0.463312676682727	0.511049088738114
ENSG00000225522	0.216111111111111	0.27221250732193	0.371342429508669	0.733049836729133	0.463528033786732	0.511271462531613
ENSG00000274049	121.122222222222	0.212084353076609	0.289450589542522	0.732713494941606	0.463733191444294	0.511482573471347
ENSG00000234931	2.61277777777778	0.0499105591486852	0.0681685372770778	0.73216414994822	0.464068382932335	0.511837090697454
ENSG00000253422	73.4777777777778	-0.0992338151491706	0.135608037399587	-0.731769422020062	0.464309315645147	0.512087628702454
ENSG00000225827	0.239444444444444	0.474019563726772	0.64792720554435	0.731593857566962	0.464416498453439	0.512190643192426
ENSG00000254387	89.435	-0.101327110764561	0.138534382656538	-0.73142211212488	0.464521363061754	0.51229109497405
ENSG00000108960	1248945.88777778	0.155498032685952	0.212681605679353	0.731130612773288	0.464699377358876	0.512462273482539
ENSG00000228823	119.998888888889	-0.104141921245977	0.142441081467198	-0.731122792478652	0.464704153618576	0.512462273482539
ENSG00000241346	1.19888888888889	0.0828311911977331	0.113316963177822	0.730969034775056	0.464798066972752	0.512548826554796
ENSG00000223657	977.38	-0.12270495661904	0.167870717508479	-0.730949140149131	0.464810219142025	0.512548826554796
ENSG00000225538	0.747777777777778	-0.0665101013591698	0.0910773734884659	-0.73025932579833	0.465231685462414	0.51299836093144
ENSG00000216853	1.00555555555556	-0.0767424335560755	0.105116874416102	-0.730067688773668	0.465348810534871	0.513107539546967
ENSG00000226912	78.4683333333333	0.101177106605471	0.138592603044252	0.730032515322376	0.465370309690148	0.513107539546967
ENSG00000231120	30.9872222222222	-0.0889896361966475	0.121898673826415	-0.730029568027702	0.4653721111974	0.513107539546967
ENSG00000171903	3204.705	0.144761878676661	0.198332578029055	0.729894604886618	0.465454610351118	0.513183278460862
ENSG00000114857	56870958.2861111	-0.138934868796546	0.190365198667332	-0.729833340175469	0.465492062419566	0.513209348049334
ENSG00000125968	445781.193888889	-0.154205427944661	0.21137793401515	-0.729524719139361	0.465680752711923	0.513402152700643
ENSG00000230305	3071716.59777778	0.177116336071289	0.242802498797215	0.729466693912461	0.465716233966499	0.513426041539173
ENSG00000231399	0.324444444444444	-0.694735765252011	0.95277064213734	-0.729174194214799	0.465895114491279	0.513608013928903
ENSG00000205683	767159.207222222	-0.161634349797459	0.221870885005036	-0.728506355368753	0.466303679671534	0.514043174962659
ENSG00000215520	1.74388888888889	0.0545884675954412	0.0749522326862244	0.728310093496042	0.466423785016047	0.514160327680135
ENSG00000241203	6.20611111111111	-0.0647694204960114	0.0889666959050786	-0.728018724727239	0.466602124091049	0.514341665256948
ENSG00000239374	19.61	-0.0844477549113711	0.116055333565619	-0.727650787920256	0.46682738247844	0.514574710320679
ENSG00000213925	131.703888888889	-0.104722542528468	0.143926313772645	-0.727612205047468	0.466851007191267	0.514585491290534
ENSG00000229423	237.233333333333	-0.110417263958601	0.151779422649209	-0.727485070316783	0.466928857863452	0.514656040292516
ENSG00000238391	44.115	0.0946861071730124	0.130163601900206	0.727439205666776	0.46695694474825	0.514671736338882
ENSG00000204625	45.1072222222222	0.187847295687313	0.258329644672316	0.727161204923236	0.467127208657356	0.514844131824875
ENSG00000184154	5424.58055555556	0.145090812640083	0.199537965679158	0.727133867212912	0.46714395372854	0.514847321357108
ENSG00000216307	0.743333333333333	-0.0665966068202744	0.0916694523956805	-0.72648636028519	0.467540666158762	0.515269266792813
ENSG00000237040	34.1988888888889	-0.090207319847931	0.12420559403251	-0.726274211323525	0.467670685492955	0.515397277626102
ENSG00000225360	5.42833333333333	-0.0680878849880239	0.0937873041457157	-0.725981897104505	0.467849868377629	0.515579460037252
ENSG00000128228	16096170.6072222	0.150762410225155	0.207750224888781	0.725690719737442	0.468028392202089	0.515760905370638
ENSG00000201812	4149.45888888889	-0.132300255432203	0.182580129396682	-0.724614753365418	0.468688405422857	0.51647291896379
ENSG00000166408	6.17555555555556	-0.064171240502429	0.0886064829286777	-0.724227374582542	0.468926155181652	0.516719589354381
ENSG00000100632	51437013.0388889	-0.170377592983672	0.23556288673274	-0.723278591745971	0.469508742675177	0.5173462178056
ENSG00000219074	428.023333333333	-0.114848303229946	0.158807445213868	-0.723192184568413	0.469561819727744	0.517389365010976
ENSG00000230711	0.741111111111111	-0.0666853984147347	0.0922732306018246	-0.722694956920866	0.469867314572527	0.517710629395608
ENSG00000042493	68480214.1333333	0.179126253583131	0.247886474253081	0.722614068084454	0.469917022761973	0.517750051460236
ENSG00000139112	69098642.3872222	0.200267690202538	0.277395653347305	0.721956843180233	0.470321011410117	0.51816444347958
ENSG00000285306	154.738333333333	0.204360469599872	0.283060161737151	0.721968320606135	0.47031395472223	0.51816444347958
ENSG00000237382	27.8377777777778	-0.0947400348158403	0.131253874896729	-0.721807526752119	0.470412821245871	0.518250231652065
ENSG00000243071	443.438333333333	0.117243503061685	0.162506903033242	0.721467832278494	0.470621725238589	0.518465012659109
ENSG00000224351	0.273888888888889	0.625288455922292	0.866800145761609	0.721375577726612	0.470678468427704	0.518512156470103
ENSG00000230157	0.14	-0.34853438041646	0.483254965754329	-0.721222553548769	0.47077259763742	0.518600481719605
ENSG00000231546	2.78166666666667	-0.0575784720144123	0.0798756294273248	-0.720851559195541	0.471000849177857	0.518836545770706
ENSG00000225728	1.00888888888889	-0.0764580953876605	0.106083061764158	-0.720738015251116	0.471070718454666	0.51889813314841
ENSG00000213747	1.68777777777778	-0.0608461069989069	0.0845858863971853	-0.719341128769345	0.471930760444078	0.519830089367503
ENSG00000229931	61.7472222222222	0.229553689247454	0.319141722171458	0.719284484916477	0.471965653458912	0.519853118564208
ENSG00000236348	2.23944444444444	-0.0480515744211826	0.066840900405088	-0.718894780440822	0.472205752711796	0.520102166956988
ENSG00000198633	4268.995	-0.129954218155303	0.180816136424009	-0.718709185614736	0.472320122441624	0.520212722269621
ENSG00000135083	48.6738888888889	0.0916272189183226	0.127590039370669	0.718137711770208	0.472672379514879	0.520579963995906
ENSG00000255951	161.271666666667	-0.105320530005142	0.146660888877365	-0.71812281250531	0.472681565371586	0.520579963995906
ENSG00000211803	0.186666666666667	0.474886191174789	0.661333647176977	0.718073537014072	0.472711945932957	0.520597997994963
ENSG00000224366	0.812777777777778	-0.0688101335165125	0.0958324049344508	-0.718025740495383	0.472741415668163	0.520615027861627
ENSG00000213264	4.47111111111111	-0.0587527764240941	0.0818483183127593	-0.717825089571024	0.472865141353411	0.52073585471236
ENSG00000215156	990.854444444444	-0.121858894836473	0.169837199511674	-0.717504146246224	0.473063078975807	0.520938396798328
ENSG00000242364	1.32055555555556	0.0661892942594147	0.0922666940568032	0.717369305750413	0.473146253698383	0.521014553398575
ENSG00000244292	141.459444444444	-0.105449856345628	0.147025377435291	-0.717222143449618	0.473237038159095	0.521099084855242
ENSG00000229101	40.8838888888889	-0.090815812873177	0.126711507307636	-0.716713223627669	0.473551064790563	0.521429424364286
ENSG00000243402	402.606111111111	-0.124283073744749	0.17350991641808	-0.716288015754002	0.473813525197132	0.521702966158463
ENSG00000255037	0.789444444444444	0.0690510574302114	0.0964354988771784	0.716033600014408	0.473970602049906	0.521845002316203
ENSG00000187479	4952.65611111111	0.141884932114955	0.198149813597319	0.716048779148966	0.473961229615106	0.521845002316203
ENSG00000230391	655.051111111111	-0.117074134059262	0.163577493155187	-0.715710528392761	0.474170108442036	0.522049196729673
ENSG00000224473	0.956666666666667	-0.0724870579163337	0.101325101067997	-0.715390926357813	0.474367517656409	0.522251070176196
ENSG00000242757	4.09833333333333	0.0680145280736083	0.0950817801728897	0.715326616202765	0.47440724569152	0.522279338991019
ENSG00000239544	94.8155555555556	-0.0997683785302273	0.139551345007534	-0.71492237158188	0.474657012399749	0.522538832807092
ENSG00000259148	0.741111111111111	-0.0663032781389792	0.0927923769762944	-0.714533675065978	0.474897240633393	0.522787810879408
ENSG00000006459	9292549.55333333	-0.169689553833613	0.237508018717132	-0.714458209664534	0.474943888664166	0.522823678897324
ENSG00000215199	8.65277777777778	-0.0689416636609298	0.0965783464794199	-0.713841830742264	0.475324990041469	0.523212209187438
ENSG00000163463	83199883.6966667	-0.175992013320014	0.24653646848258	-0.713857931052702	0.475315033235097	0.523212209187438
ENSG00000230053	14.4961111111111	0.0805117150073678	0.112801838474621	0.713744705725538	0.475385056837679	0.523262831669772
ENSG00000223419	0.756666666666667	-0.0652203300995641	0.0913914114595483	-0.713637409226707	0.475451419010236	0.523320380355655
ENSG00000241103	2.35166666666667	-0.0552184547328287	0.0773844345777746	-0.713560227377921	0.475499158613977	0.523341931946036
ENSG00000237849	1.64222222222222	-0.0561248748328979	0.0786543247481326	-0.713563748879942	0.475496980387723	0.523341931946036
ENSG00000213495	212.401111111111	-0.10686406817409	0.149860835608248	-0.713088698193598	0.475790872577479	0.523647491596983
ENSG00000241081	0.908888888888889	-0.0696938653510739	0.0977471570129657	-0.713001456828349	0.475844855653827	0.523691398254656
ENSG00000230231	7.00444444444444	-0.0648670477160369	0.0910492291554283	-0.712439284964221	0.476192796014785	0.524058807634924
ENSG00000220132	1.64333333333333	-0.0584204774755175	0.0820167008870046	-0.712299773627862	0.476279164196086	0.524138338855061
ENSG00000108442	103.747222222222	-0.100125819185358	0.140660514841025	-0.711826053662043	0.476572497114397	0.524445620325728
ENSG00000257991	289.445555555556	-0.109451040330828	0.153936779701662	-0.711012927144182	0.477076225146737	0.524984406676067
ENSG00000259000	1.86888888888889	0.0412483557974648	0.0580380300473271	0.710712540791422	0.477262386766682	0.525173714915112
ENSG00000248117	6.13444444444444	-0.0658759800796564	0.092758227106958	-0.71019015923726	0.47758622248627	0.525514502362779
ENSG00000223428	0.931666666666667	-0.0745237849671835	0.105007975622794	-0.709696425678037	0.477892409147793	0.525822641038342
ENSG00000214814	0.3	0.10721430285463	0.151071388617515	0.709692972546087	0.477894550970064	0.525822641038342
ENSG00000134201	50550.495	0.155739190219862	0.219512368390425	0.709477973208616	0.478027915715482	0.525953811891912
ENSG00000239615	29.7794444444444	-0.0861125555564288	0.121498934369491	-0.708751529413017	0.478478681503658	0.526430688547396
ENSG00000228411	0.787222222222222	-0.0673975909203687	0.0950957716486796	-0.708733834868719	0.478489664045568	0.526430688547396
ENSG00000219702	18.5505555555556	0.0832951941132381	0.117554185813058	0.708568508531884	0.478592284443665	0.526528006060825
ENSG00000237553	0.242777777777778	-0.696390804544754	0.982875026575848	-0.708524263731523	0.478619749856975	0.526542637765524
ENSG00000243873	137.313333333333	-0.102269834536168	0.14435534010674	-0.708458962865852	0.478660287611778	0.526571649417834
ENSG00000213363	43.9866666666667	0.0979407305708083	0.138425909024234	0.707531785495895	0.479236067120139	0.527189458547325
ENSG00000228711	0.996666666666667	0.0794197956671224	0.112269981196637	0.707400097698613	0.479317876226881	0.527263849048628
ENSG00000105619	1399018.66	-0.15099962839798	0.213582776074736	-0.706984107862438	0.479576353852703	0.527532569995116
ENSG00000253964	764.871111111111	-0.116893807053616	0.165368563912779	-0.706868368980153	0.479648282378793	0.527596077652099
ENSG00000237112	49.6844444444445	0.375967462106479	0.532133760590018	0.706528113701365	0.479859775737829	0.527797474823196
ENSG00000206466	49.6844444444445	0.375967462106479	0.532133760590018	0.706528113701365	0.479859775737829	0.527797474823196
ENSG00000261949	43.0294444444445	-0.0843980994596292	0.11947407267057	-0.706413513602598	0.479931019467306	0.527860215818901
ENSG00000277571	32.7622222222222	0.33001137362078	0.467271157833873	0.706252393472374	0.480031193175745	0.52795477128484
ENSG00000199322	12.1316666666667	0.0849284353632731	0.120293637019806	0.706009373956248	0.480182308002067	0.528105346286263
ENSG00000213104	2.27777777777778	-0.0471311062973017	0.0667690119043098	-0.705882938103799	0.480260938822788	0.528176196699302
ENSG00000249206	70.6472222222222	-0.0960315387309	0.13606946935406	-0.705753753481766	0.480341286359772	0.528248930855727
ENSG00000177728	356881.566111111	0.154069065233231	0.218345824041735	0.705619472730481	0.480424811245158	0.528325154851553
ENSG00000182000	630.240555555556	-0.116199956941326	0.164781988817566	-0.705173895370164	0.480702024555258	0.528614367998549
ENSG00000240890	53.8761111111111	-0.0922762664016573	0.130870484043868	-0.705096088516996	0.480750440562302	0.528651969578746
ENSG00000259227	0.253333333333333	0.551735866853213	0.782865214281538	0.704764826419781	0.480956601077766	0.528863025827901
ENSG00000258835	0.267222222222222	0.544183832905954	0.772178599116338	0.704738299570468	0.48097311210816	0.528865535944276
ENSG00000255342	1.745	-0.0596852767308894	0.0847292925750307	-0.704423168386966	0.481169281915398	0.529065588190959
ENSG00000281151	39.2044444444445	0.358010621904852	0.50833955582199	0.704274569634749	0.481261800053935	0.529151662663573
ENSG00000167632	15494.4216666667	-0.143845259900123	0.204349000422783	-0.703919567027577	0.481482865200183	0.529363408054035
ENSG00000223886	14.2405555555556	-0.0794921324110685	0.112924978115639	-0.703937549845401	0.481471665716514	0.529363408054035
ENSG00000213013	0.497777777777778	0.158374647925688	0.22511561029427	0.703525835985613	0.481728111709548	0.529617243601523
ENSG00000175550	76500614.5644444	-0.188059861778262	0.26731914315519	-0.703503159401816	0.481742238530199	0.529617243601523
ENSG00000259608	4557.27444444444	-0.12891675493934	0.183291111599589	-0.703344280114175	0.481841221805422	0.52971039645404
ENSG00000252623	5964.735	0.131680489308358	0.187260388769093	0.703194574004277	0.481934500227664	0.529797272372597
ENSG00000235573	100.634444444444	-0.0987548220712908	0.140454107500386	-0.703110957940617	0.481986603741562	0.529838880344064
ENSG00000152234	18274093.6466667	-0.208386840737693	0.296557270900176	-0.702686668599124	0.482251037533092	0.530113889664194
ENSG00000137726	52585926.7538889	0.208990909619824	0.297432364558244	0.702650197231307	0.482273771603389	0.530123202439686
ENSG00000239967	4474.30611111111	-0.128892287857094	0.183473325526869	-0.702512408749129	0.482359665963876	0.530201939433324
ENSG00000259056	11.8305555555556	-0.07328004550071	0.104321920633438	-0.702441491258566	0.482403877635192	0.530219177115739
ENSG00000116584	2004975.51444444	-0.157019094269621	0.223529967396353	-0.702452096685551	0.48239726581657	0.530219177115739
ENSG00000227267	1.19	0.0705430318643119	0.100440243188443	0.702338322020602	0.482468199755127	0.530274194532602
ENSG00000253592	0.228888888888889	-0.64178677237857	0.913943429793084	-0.702217173905249	0.482543736975529	0.530341534694867
ENSG00000196403	0.798888888888889	0.0615120935089326	0.0876103973796143	0.70210951381035	0.482610869655616	0.530399634106007
ENSG00000230428	0.671111111111111	-0.0924624377240166	0.131711775090129	-0.702005858327743	0.482675510009101	0.530454991042466
ENSG00000223564	3.155	-0.0542107329930968	0.0772926371821754	-0.701369948929604	0.483072170916904	0.530875220795948
ENSG00000236027	0.531111111111111	-0.088153998576279	0.125942934807277	-0.699951916407028	0.483957333533571	0.531824982652255
ENSG00000234590	1114.57277777778	-0.118601902396047	0.169445910312409	-0.699939598290563	0.483965026586294	0.531824982652255
ENSG00000225275	4.50944444444444	-0.0579481380262793	0.0828224424850118	-0.699667098525451	0.484135228257418	0.531996287894762
ENSG00000248610	5.64055555555556	-0.0608831771830868	0.0870331466417823	-0.699540112385853	0.484214554102285	0.532067726253641
ENSG00000242888	14.9455555555556	0.0788932058374389	0.112791608987762	0.699459884874935	0.484264674346775	0.532107069453401
ENSG00000253661	64.7744444444444	0.186452938765629	0.266631007569818	0.699292030829554	0.484369546299264	0.532206569391458
ENSG00000254609	0.148888888888889	0.42217175323446	0.604795998153514	0.698039925071233	0.485152226010636	0.533050790446802
ENSG00000218472	5.24055555555556	0.0699258022560828	0.100306135857976	0.697123876400655	0.485725273087759	0.53366463896048
ENSG00000251483	0.751666666666667	-0.0639125222596324	0.0917087390297381	-0.696907654993574	0.485860586826527	0.533797529331461
ENSG00000261608	0.142222222222222	-0.218735659665874	0.313984258390211	-0.696645305682923	0.486024795296119	0.533962156508638
ENSG00000243916	0.297222222222222	0.135115824856148	0.19411028508507	0.69607761792186	0.48638022253257	0.534336846708507
ENSG00000249002	5.78833333333333	-0.0611522442552273	0.0878599787187689	-0.696019338349371	0.486416719112336	0.53436114820173
ENSG00000140379	335629.077222222	0.626554293193384	0.900236871095836	0.695988259657367	0.48643618221385	0.534366736401727
ENSG00000089169	4387649.48333333	0.159185601964623	0.228744141049777	0.695911166222974	0.486484463969799	0.534403981610587
ENSG00000141480	92465523.5711111	-0.223253222973271	0.320861602717137	-0.695792893517661	0.486558540343895	0.534469559211023
ENSG00000228781	3.41111111111111	-0.0580991946834235	0.083560614337644	-0.695294010748433	0.486871066895857	0.534797055365673
ENSG00000231809	1.395	0.0650414285726386	0.0935528211313797	0.695237490286889	0.486906481140816	0.534820150827546
ENSG00000198846	23270.1188888889	0.14577688330558	0.209755409542598	0.694985095371164	0.487064642184542	0.53497806654648
ENSG00000086848	12294.8905555556	0.139775967748303	0.201158759767634	0.694853994475622	0.487146806351485	0.535042202975038
ENSG00000232965	32.3022222222222	-0.0863117922749936	0.124217155391104	-0.694845989696321	0.487151823386715	0.535042202975038
ENSG00000130558	33418618.5688889	-0.176943702421855	0.254673778644151	-0.69478571121016	0.487189604123892	0.535067887521719
ENSG00000232569	49.68	0.375966640552143	0.541373053255905	0.694468700078474	0.487388323181569	0.535270319771278
ENSG00000239256	97.2988888888889	-0.0971275521157531	0.139883118440102	-0.6943479184541	0.4874640468941	0.535337665397793
ENSG00000101182	280172046.999444	-0.209539875933717	0.301953717954245	-0.693946997418553	0.487715448777126	0.535582109165853
ENSG00000197808	7185482.18222222	0.163759538315603	0.235981470381982	0.693950834574115	0.487713042315529	0.535582109165853
ENSG00000213609	59.3983333333333	-0.0917250072058466	0.132213770521615	-0.69376288751141	0.487830920330298	0.535693087201311
ENSG00000184602	13830929.02	-0.159801332722421	0.230438112092847	-0.693467461918952	0.488016238585071	0.535874114407138
ENSG00000237051	49.68	0.376239534570405	0.542558652834344	0.693454122618666	0.488024607123918	0.535874114407138
ENSG00000108773	35505019.9116667	0.158649011418	0.229010103203521	0.692759879143883	0.488460254308802	0.536336631592171
ENSG00000183850	28.5966666666667	-0.0810072174069403	0.116989914158244	-0.692429069546695	0.488667915542296	0.536532947973862
ENSG00000225990	149.998333333333	-0.101998917401111	0.147305937576654	-0.692429097422042	0.48866789804192	0.536532947973862
ENSG00000258894	0.771666666666667	-0.0624835048803821	0.0902665913103138	-0.692210750105535	0.488804988666153	0.536667594999879
ENSG00000235044	6.345	-0.063819880110726	0.0922035456832621	-0.692162970933463	0.488834989858813	0.536684681387407
ENSG00000267059	1101.58777777778	-0.231426376665338	0.334370510952068	-0.692125558579875	0.488858482277626	0.53669462109045
ENSG00000218698	0.823333333333333	-0.0611255552762431	0.08835027000964	-0.691854764785366	0.489028540536773	0.536849607246281
ENSG00000251440	57.7366666666667	-0.0914508092815079	0.132180024115367	-0.691865581759082	0.489021746875997	0.536849607246281
ENSG00000236459	1.09055555555556	0.0650812605296826	0.0940817043217294	0.691752567610015	0.489092728552977	0.536904215012231
ENSG00000265639	0.851111111111111	-0.0660344875997829	0.0955211175843026	-0.691307736653142	0.489372170901597	0.537195109193832
ENSG00000255483	166.890555555556	-0.101547922488885	0.146961390446381	-0.690983680682683	0.489575796641174	0.537402763013184
ENSG00000220447	1196.92222222222	-0.117549139423653	0.17023620985227	-0.690506088720267	0.4898759822944	0.53771639435026
ENSG00000236442	7.23666666666667	-0.0650799713687023	0.0942638926231986	-0.690401908489465	0.489941476892845	0.537772404208217
ENSG00000226814	12.5827777777778	-0.0723229021913125	0.104762246408584	-0.69035272410297	0.489972399095344	0.53779046432523
ENSG00000242748	0.225555555555556	0.171181897975981	0.247989410728132	0.690279062615482	0.490018712004408	0.537825415614594
ENSG00000232632	49.6777777777778	0.375948670618369	0.544947802519304	0.689880147934079	0.490269561032391	0.538084849073552
ENSG00000259259	1.785	0.0573331746024748	0.083115211869358	0.689803626953296	0.490317687519554	0.538105891673855
ENSG00000255403	0.256111111111111	0.110113924173479	0.159629623626118	0.689808831670153	0.490314414026481	0.538105891673855
ENSG00000182798	0.201666666666667	0.132528972575509	0.192187272639135	0.689582461708353	0.490456799682496	0.538242670333581
ENSG00000228430	0.906111111111111	-0.0643504848353047	0.0933296473865086	-0.689496710180509	0.490510742800992	0.538285976496498
ENSG00000213302	1.41944444444444	0.0751423769335643	0.108991925961397	0.689430673609515	0.490552286142277	0.538315673001548
ENSG00000221874	3.03777777777778	-0.0499342065520437	0.0724345588837254	-0.68936992675278	0.490590503415814	0.538341717945437
ENSG00000228879	10.5111111111111	-0.0718276059649528	0.104210132903667	-0.689257406775893	0.490661296602278	0.538403506958336
ENSG00000097021	2414052.19833333	0.171520684547832	0.248862472876772	0.689218758317021	0.490685613973995	0.538414295835082
ENSG00000259547	1.99777777777778	0.125521200330215	0.182176503651245	0.689008724036716	0.490817777571363	0.538543416942011
ENSG00000251433	4.99944444444444	-0.0594100842467198	0.0862448783541498	-0.688853476061066	0.49091547930447	0.53863471871025
ENSG00000225031	4.05722222222222	-0.0616288986899924	0.0895038774331795	-0.688561216088122	0.491099434728156	0.538820650240438
ENSG00000185088	247951959.758333	-0.152426810716487	0.221418452160935	-0.688410605479702	0.491194247106701	0.538908768409814
ENSG00000266282	24.1144444444444	0.0862467167289558	0.125352250970851	0.688034846290966	0.491430837859424	0.539152427486269
ENSG00000185078	12.2038888888889	-0.0717574085057642	0.104309021174126	-0.687930992909783	0.491496238268041	0.539208263523009
ENSG00000259433	5.84333333333333	-0.0666966643186604	0.0969899795991426	-0.687665515492592	0.491663440693348	0.539375777420806
ENSG00000255131	2.26888888888889	-0.0475986800545574	0.0692400207668995	-0.687444624183478	0.491802585257957	0.539512501668632
ENSG00000240992	0.46	0.0902075363619266	0.131456459293605	0.686216081329635	0.492576858410672	0.54034593988681
ENSG00000216642	266.068333333333	0.110609290576092	0.161199015497996	0.686166042853203	0.492608408354184	0.540364601992771
ENSG00000267187	144.953333333333	-0.0994774243809119	0.145216550640111	-0.685028145500068	0.493326160524129	0.541135967263232
ENSG00000108797	1190760.72777778	0.153340004301003	0.223948563566964	0.684710818674897	0.493526420775675	0.541339660053467
ENSG00000215270	0.832222222222222	0.0646232113630541	0.0943919515930342	0.684626287224927	0.493579774660223	0.541382206802422
ENSG00000199620	1243356.11722222	-0.156987185353496	0.229349361363918	-0.684489306706189	0.493666239484456	0.541461067651369
ENSG00000239439	68.7605555555556	-0.0921046718535415	0.134580964156	-0.684381126492588	0.493734530713838	0.541472059322968
ENSG00000253412	0.280555555555556	0.378586222501526	0.553170334031911	0.684393575017141	0.49372667204109	0.541472059322968
ENSG00000228289	33.9094444444445	-0.0846642734098855	0.123698164226818	-0.684442440508992	0.493695824220519	0.541472059322968
ENSG00000206511	49.6755555555556	0.376299458371433	0.549816577757087	0.684409080400054	0.493716883687136	0.541472059322968
ENSG00000130653	72633698.4194444	-0.188843424222302	0.275974129121761	-0.684279446132372	0.493798723372061	0.541526481021405
ENSG00000220091	13.0811111111111	-0.077359005012864	0.1130787231565	-0.684116364718764	0.493901688957039	0.541623418750056
ENSG00000227349	6.75333333333333	-0.065313875398996	0.0954982155758046	-0.683927704881053	0.494020818460711	0.54173807594361
ENSG00000167986	26404882.2911111	0.156276301334258	0.228544108049971	0.683790549962847	0.494107434765135	0.541817073788833
ENSG00000202047	593884.948333334	0.169358250208449	0.247713546399313	0.683685864863624	0.494173551141527	0.541873588292246
ENSG00000249562	0.980555555555556	-0.0702486715079948	0.102817908826444	-0.683233809263462	0.494459111993987	0.542170718688353
ENSG00000132824	27474440.5188889	0.139633828936909	0.204486488987317	0.682851124435757	0.494700920685984	0.542419859053039
ENSG00000256480	91.3955555555556	0.0961423375928955	0.140808953826141	0.682785682163396	0.494742278301531	0.542449204580039
ENSG00000234819	0.184444444444444	-0.689581554031128	1.01011478627902	-0.682676427865541	0.494811327962726	0.542508909809879
ENSG00000235133	4.91111111111111	-0.0586867709817564	0.0859792221329472	-0.682569224585572	0.494879086369044	0.542567195833329
ENSG00000105963	4373352.03333333	-0.165754016818463	0.242869463391488	-0.682481916432941	0.494934273617195	0.542611696270385
ENSG00000235964	231.097222222222	-0.103383034532547	0.151593132728224	-0.681977030700278	0.49525347501546	0.542945632394179
ENSG00000255988	12.9494444444444	0.0799380952935733	0.117234968641935	0.681862214146399	0.495326080258135	0.543009213802715
ENSG00000220773	0.925555555555556	0.0678785605987808	0.0995829613485427	0.681628259288295	0.49547404123141	0.543155398961026
ENSG00000255085	1.09833333333333	-0.0827246167222452	0.121454993501666	-0.681113343611602	0.495799774453625	0.543496449700403
ENSG00000223575	1.665	0.0656538718868002	0.0963988644263494	0.681064785124735	0.495830498219158	0.543498071919967
ENSG00000256222	5.16277777777778	-0.135362947279848	0.198750315934824	-0.681070350218902	0.495826977039592	0.543498071919967
ENSG00000149925	505778.652777778	0.166572481356219	0.244656553834398	0.680842097812627	0.495971409214329	0.543632272607745
ENSG00000186665	20071.8394444444	0.145198715007147	0.213268752498166	0.680825077777839	0.49598217994818	0.543632272607745
ENSG00000233531	12.2922222222222	-0.0711712900585043	0.104555971149074	-0.680700387326796	0.496061091211522	0.543670669625011
ENSG00000258802	52.3738888888889	0.0935096772857616	0.137371643649426	0.680705819640621	0.496057653192459	0.543670669625011
ENSG00000258251	251.725555555556	-0.103803614438531	0.152486360296776	-0.680740324816618	0.496035815750043	0.543670669625011
ENSG00000234304	1.32777777777778	-0.0613916501573417	0.0902265692547045	-0.680416540986242	0.496240750420217	0.543851535945261
ENSG00000228653	8.74944444444444	-0.0811430786705083	0.119338413854227	-0.679940985051344	0.496541829085297	0.544165456470221
ENSG00000174015	0.784444444444445	0.0600005010333489	0.0882646278600666	0.679779686246146	0.496643970899864	0.54426134790813
ENSG00000254392	0.250555555555556	0.157042172978436	0.231038822422397	0.679722010923879	0.496680496282402	0.544285328188239
ENSG00000253951	0.132222222222222	0.496134861077186	0.730597064437084	0.679081377721455	0.49708630112998	0.544713968543672
ENSG00000242067	102.365	-0.0954065797018267	0.14051909542745	-0.67895811178976	0.497164403375473	0.544783493218547
ENSG00000054793	1804902.22722222	0.134464978696781	0.198110192519002	0.678738317231628	0.497303683122684	0.54492004898503
ENSG00000253216	6.59111111111111	-0.0646498959702769	0.095273596881157	-0.678570958656262	0.497409749092404	0.545020203807583
ENSG00000240246	236.891111111111	-0.102910631332388	0.151674903821917	-0.678494785486837	0.497458028953123	0.545057037383198
ENSG00000225193	6.32166666666667	0.0862392281666686	0.127119848370061	0.678408834438001	0.49751250919778	0.545100662251481
ENSG00000237358	0.817777777777778	0.0664780765097664	0.0980043693118785	0.678317476828138	0.497570419884845	0.545148043008892
ENSG00000177302	23440.8661111111	0.142784776329077	0.210771618068234	0.677438346005638	0.498127875628289	0.545742716335175
ENSG00000253528	980.447222222222	-0.113451508330388	0.167542895327182	-0.677149025679879	0.498311405922503	0.545911608303794
ENSG00000236782	2.70444444444444	0.0531501161237447	0.0784894736166535	0.677162346422815	0.498302955121963	0.545911608303794
ENSG00000229605	38.025	0.0893161366717865	0.131921837136606	0.677038302455559	0.498381652693657	0.545972473640532
ENSG00000231366	1.77333333333333	0.0743583177756261	0.109864583907749	0.676817907380083	0.498521494880519	0.546109574274525
ENSG00000231804	10.6183333333333	-0.0703870084286042	0.104023769524619	-0.676643508981335	0.49863216664579	0.5462147127851
ENSG00000251424	2453.11111111111	-0.120062593903939	0.177459216416984	-0.676564431693548	0.49868235273503	0.546253589460438
ENSG00000238180	2.03611111111111	-0.0608820220879596	0.0900086237455733	-0.676402099648301	0.498785384541574	0.546350349013093
ENSG00000257721	65.7511111111111	-0.0953236210325619	0.140938855450825	-0.676347347419897	0.498820138216972	0.546372315825102
ENSG00000112511	1449142.53333333	0.1387513142888	0.205199144645269	0.676178814140094	0.49892712186558	0.546473394617622
ENSG00000233537	0.976111111111111	-0.0685397703353513	0.101386019672409	-0.676027824712046	0.499022979164789	0.54656228115494
ENSG00000230614	0.330555555555556	-0.598370710105643	0.885527494988486	-0.675722338935872	0.499216950094404	0.546758619689109
ENSG00000235768	0.765	-0.061652633941288	0.0912462227453994	-0.675673272671405	0.499248108891168	0.546776634770757
ENSG00000255316	0.801666666666667	-0.0789227737181291	0.1168129715983	-0.675633644434037	0.499273274964178	0.546788085751871
ENSG00000249763	0.776666666666667	-0.0607390915940021	0.0899131822250327	-0.675530440486308	0.499338818212506	0.546843754543438
ENSG00000234075	1.54388888888889	0.0682067205798138	0.101006529034014	0.675270413032858	0.499503977930447	0.54700851039051
ENSG00000234706	0.847222222222222	0.0643350288268537	0.0952855580961446	0.675181319313244	0.499560573601949	0.547054371174747
ENSG00000219559	143.353888888889	-0.0978457272046451	0.144957840870581	-0.674994375033514	0.499679338684874	0.547168307179966
ENSG00000143811	423374.627222222	0.140916336969942	0.208828439764551	0.674794760372784	0.499806169764499	0.547291068792059
ENSG00000241656	13.4583333333333	0.0742032739486785	0.109971413935845	0.674750567378968	0.499834251400481	0.547305695061447
ENSG00000277015	47.5016666666667	0.360003572036202	0.533676110300558	0.674573144811474	0.499946999780556	0.547413025653026
ENSG00000163684	5128422.02833333	-0.165076424784779	0.244739218101554	-0.67449927341143	0.49999394750997	0.547448304140026
ENSG00000176840	1661283.415	0.212650976509453	0.315660983448002	0.673668865206722	0.500521860436495	0.548010178574465
ENSG00000175567	55975900.4438889	0.147794939343277	0.219474895695402	0.673402481295144	0.500691270474897	0.548179514684888
ENSG00000119777	477418.798333333	-0.166786719696302	0.24770064792115	-0.673339860416491	0.500731099384786	0.54820697370129
ENSG00000213983	9575125.38888889	-0.143033611100998	0.212441858379427	-0.673283561874778	0.50076690851697	0.548230030324451
ENSG00000241261	0.225555555555556	0.169637605149209	0.252006309198943	0.673148246519853	0.500852982469238	0.548308112932041
ENSG00000249489	113.407777777778	-0.0953322439807603	0.141698720195341	-0.672781263298203	0.501086459567732	0.548547555579095
ENSG00000230132	0.141111111111111	-0.4167438372025	0.619469856530608	-0.672742721553084	0.501110983420855	0.548558246318751
ENSG00000228462	120.63	-0.0967284705849137	0.143873411102746	-0.672316516606642	0.501382217151659	0.548822835101074
ENSG00000266520	8.10222222222222	-0.064620301342105	0.0961133096076162	-0.672334576823108	0.501370722183816	0.548822835101074
ENSG00000204482	48677234.8511111	0.119263010724156	0.177441227342775	0.672126836080587	0.501502953456738	0.548938829730459
ENSG00000236852	0.732222222222222	-0.0621601160561579	0.0925444518133891	-0.671678472757075	0.501788408899055	0.549235111716419
ENSG00000255288	0.634444444444445	0.815721693762513	1.21491006716018	0.67142557775428	0.501949455211483	0.549395207603381
ENSG00000239532	125.387222222222	-0.0961251831827488	0.143211377998093	-0.671211914349635	0.502085539725344	0.549527973604753
ENSG00000281703	73.8094444444444	0.188519883749144	0.281096495588226	0.67065896127465	0.502437812076764	0.549897340406729
ENSG00000232332	4.15833333333333	-0.0618338706648156	0.0922418172068308	-0.67034532208063	0.502637681715098	0.550099891922098
ENSG00000167615	100739058.399444	0.14993359798654	0.223761879856597	0.670058716357892	0.50282036075909	0.550283618225633
ENSG00000172115	75478321.2894444	0.162627848182553	0.243111738384006	0.668942804915801	0.503531963474216	0.551046167594189
ENSG00000231723	33.3822222222222	-0.0854979011809206	0.127827634173565	-0.668853035837547	0.503589231188197	0.551076389532937
ENSG00000168906	146318435.257222	0.197743504805398	0.295644306469465	0.668856123653515	0.503587261275043	0.551076389532937
ENSG00000278562	77.3177777777778	0.188671315759925	0.282139640444377	0.668716084924341	0.503676604931415	0.551155776180543
ENSG00000243829	2.53166666666667	-0.0635526665468452	0.0950986596270237	-0.668281412126084	0.503953976196169	0.551443059707722
ENSG00000236489	229.429444444444	0.108617370689946	0.162612945092969	0.667950332169726	0.504165297373102	0.551641815176421
ENSG00000188385	307047930.769445	-0.192306434766842	0.287901594766282	-0.667958907705797	0.504159823204192	0.551641815176421
ENSG00000181325	0.767777777777778	-0.0607612843204306	0.0910631810637374	-0.667243155912841	0.504616829202252	0.55209384390657
ENSG00000283963	79.7388888888889	0.188732291629558	0.282907231461056	0.667117240711248	0.50469724837507	0.55209384390657
ENSG00000284036	79.7388888888889	0.188732291629558	0.282907231461056	0.667117240711248	0.50469724837507	0.55209384390657
ENSG00000283989	79.7388888888889	0.188732291629558	0.282907231461056	0.667117240711248	0.50469724837507	0.55209384390657
ENSG00000284287	79.7388888888889	0.188732291629558	0.282907231461056	0.667117240711248	0.50469724837507	0.55209384390657
ENSG00000284230	79.7388888888889	0.188732291629558	0.282907231461056	0.667117240711248	0.50469724837507	0.55209384390657
ENSG00000284151	79.7388888888889	0.188732291629558	0.282907231461056	0.667117240711248	0.50469724837507	0.55209384390657
ENSG00000206284	53.2788888888889	0.333905808164326	0.500472612380198	0.667180980346364	0.504656538476791	0.55209384390657
ENSG00000231547	0.846666666666667	0.0657906444172246	0.0986337817496273	0.667019384740089	0.504759751421334	0.552145967049176
ENSG00000242152	3.67333333333333	-0.050564889632843	0.0758280769079329	-0.666835975469042	0.504876910480412	0.552257872415671
ENSG00000281425	79.7722222222222	0.1885427300579	0.282917203886648	0.666423700884026	0.505140317534196	0.552529739354542
ENSG00000117242	81.6777777777778	0.180751691641445	0.27127349697495	0.666307964681621	0.50521427576015	0.552594374540351
ENSG00000253685	0.818888888888889	-0.0651938213502751	0.0978716331407752	-0.666115597115893	0.505337215894553	0.552712579884667
ENSG00000243501	1.05055555555556	-0.0573381619535483	0.0861264449081796	-0.665743976947813	0.505574759137535	0.552956121734359
ENSG00000264359	0.249444444444444	-0.121093381776036	0.182142305831435	-0.664828422058644	0.506160241513632	0.55358018528399
ENSG00000243072	89.9966666666667	-0.0926481377428856	0.139378339414504	-0.664724075003897	0.506226992383249	0.553636679806986
ENSG00000267693	11.2072222222222	-0.0700313938735731	0.105357721259007	-0.664701106256949	0.506241686125366	0.553636679806986
ENSG00000235347	45.7672222222222	-0.0850352129456765	0.12794739564021	-0.664610737250152	0.506299499853789	0.553683615568724
ENSG00000253340	100.601111111111	-0.0932734717244396	0.140360211633224	-0.664529289597918	0.506351609105334	0.553724310398508
ENSG00000275374	85.3261111111111	0.188769358191596	0.28443993563334	0.6636527946446	0.506912558737876	0.554321432387599
ENSG00000254373	251.974444444444	-0.101206492050517	0.152525585212618	-0.663537805211084	0.506986175263074	0.554384720926032
ENSG00000226045	68.3311111111111	-0.0902077577556723	0.13595419710004	-0.663515799290066	0.507000264149545	0.554384720926032
ENSG00000225997	74.0322222222222	-0.0901608771738345	0.135922729227414	-0.663324505668108	0.507122745041345	0.554502336682556
ENSG00000278019	89.7811111111111	0.189215996203307	0.285428099586188	0.662920001491202	0.507381790909846	0.554769265130724
ENSG00000267120	15823.3438888889	0.130386784199117	0.196749048893225	0.662706045760237	0.507518836990323	0.554902787708268
ENSG00000224420	2796.34	0.128508286058187	0.193928405034931	0.662658397231905	0.507549360174403	0.554919837564566
ENSG00000187900	11.2872222222222	-0.0678026238061563	0.102343109708502	-0.662503064439558	0.507648871543215	0.555012311173049
ENSG00000256176	2.75444444444444	-0.0819142290596412	0.123653117733197	-0.66245178901502	0.507681722539093	0.555031901725876
ENSG00000254454	1.44111111111111	0.0785636324780548	0.118602882535472	0.662409132042448	0.50770905273953	0.555045455597892
ENSG00000171084	1.05166666666667	0.0914959475557159	0.138202443722061	0.662042906706653	0.507943724039005	0.555285674613388
ENSG00000241494	21.0588888888889	-0.0787455942482909	0.118991195407176	-0.661776646405064	0.508114375080294	0.555455894410168
ENSG00000112474	41.2838888888889	0.351609730866072	0.531618154676384	0.661395266081741	0.508358861009103	0.555641452163036
ENSG00000232357	41.2838888888889	0.351609730866072	0.531618154676384	0.661395266081741	0.508358861009103	0.555641452163036
ENSG00000225312	41.2838888888889	0.351609730866072	0.531618154676384	0.661395266081741	0.508358861009103	0.555641452163036
ENSG00000228357	41.2838888888889	0.351609730866072	0.531618154676384	0.661395266081741	0.508358861009103	0.555641452163036
ENSG00000228712	41.2838888888889	0.351609730866072	0.531618154676384	0.661395266081741	0.508358861009103	0.555641452163036
ENSG00000119782	100809.440555556	-0.131270914905517	0.198626741258713	-0.660892456240501	0.508681284247764	0.555977515157886
ENSG00000110492	7655.92277777778	0.130645972906551	0.19771284826695	0.660786459007226	0.508749267898458	0.556035469663492
ENSG00000229570	2.16555555555556	-0.0581879408976914	0.0882402248009944	-0.659426480711274	0.509621942148664	0.556972878261272
ENSG00000234388	2040.94111111111	-0.1156941413811	0.17552637851828	-0.659126806795317	0.509814342956207	0.557157999133311
ENSG00000249967	26.9777777777778	-0.10088296158045	0.153057984945787	-0.659115965862101	0.509821303915044	0.557157999133311
ENSG00000249947	138.936666666667	0.0978837225690374	0.148523380375738	0.659045884367894	0.509866304414205	0.557190795727398
ENSG00000259665	2.18	-0.0583472726377399	0.0885447953897368	-0.658957676517517	0.509922947104106	0.557236312808244
ENSG00000230067	0.723333333333333	-0.0612595630503907	0.0929709810586166	-0.65891057997729	0.509953191505729	0.557252980398881
ENSG00000213194	0.136111111111111	0.374644044282124	0.568631275226303	0.658852336486458	0.509990595541245	0.557277470492359
ENSG00000232459	0.13	0.373067173798901	0.566554275430683	0.658484438256694	0.510226893364478	0.557519288189953
ENSG00000242080	75.9522222222222	0.092250714294513	0.140270807378409	0.657661533562349	0.510755645090764	0.558080643424766
ENSG00000241429	11.9633333333333	0.105371498271369	0.160284988719461	0.657400915164896	0.51092316333212	0.558247273025513
ENSG00000227433	16.3394444444444	0.0989529574242817	0.150548463207621	0.657283078923338	0.510998914606951	0.558313628922409
ENSG00000233031	71.9005555555556	0.0923491545302335	0.140506857210232	0.657257278141642	0.511015501476532	0.558315340227586
ENSG00000267058	481.116666666667	0.193463750153091	0.294404126843909	0.657136678847115	0.511093036375737	0.558383638883256
ENSG00000250067	7552060.96	-0.158226807342078	0.240824818664204	-0.657020352884402	0.51116782971493	0.558448938380035
ENSG00000077585	19211.1611111111	0.137425501921088	0.209205911261519	0.656891103565893	0.511250939003651	0.558523318915052
ENSG00000265099	1.61055555555556	0.0499028955296291	0.0759940463164468	0.656668488500118	0.511394100439199	0.558663297966937
ENSG00000234655	0.356111111111111	-0.0911719020081393	0.138846495303233	-0.656638122618974	0.511413630044071	0.558668213387942
ENSG00000254491	0.188333333333333	0.299293010848672	0.456055575671567	0.656264338853761	0.511654058363548	0.558914431168574
ENSG00000218893	1133.88777777778	-0.111973612973725	0.170819647611526	-0.655507809197527	0.512140860182216	0.55942975705222
ENSG00000228053	26.4833333333333	-0.0818801954505133	0.125006956585794	-0.655005110810114	0.512464463516871	0.559740545141988
ENSG00000232119	637990.261111111	-0.12526123688581	0.191239799307561	-0.654995651215673	0.512470553987812	0.559740545141988
ENSG00000218153	3.41555555555556	0.0494057163182675	0.0754246586693615	0.655034005985324	0.512445859863675	0.559740545141988
ENSG00000249077	5.09555555555556	-0.0573009455230441	0.0874917133888337	-0.65492997340657	0.512512841068231	0.559770283924134
ENSG00000181029	49472612.5905556	0.176637573199964	0.269786497322793	0.654730963012656	0.512640986298146	0.559893793103813
ENSG00000225925	0.779444444444445	-0.0594374980148178	0.090790688181346	-0.654665133676451	0.512683378289361	0.559923640213185
ENSG00000273799	110.803888888889	0.189862353107314	0.290087236849274	0.654500884525177	0.512789157465681	0.560022711414701
ENSG00000250200	1333.10388888889	-0.112328932572025	0.17177401358344	-0.653934377084699	0.513154084891332	0.560404787149219
ENSG00000089159	39092.7755555556	-0.146074499837722	0.223432782382166	-0.653773802932247	0.513257546633776	0.560501307646897
ENSG00000224593	7047.95888888889	-0.12527725286076	0.191660013560018	-0.653643138877946	0.513341744604712	0.560576786149514
ENSG00000229830	39.7066666666667	-0.0834586933748741	0.127692435941784	-0.653591520588765	0.513375008643315	0.560596641243045
ENSG00000188486	126610.554444444	0.139541577409352	0.213819419017832	0.652614145386461	0.51400506393665	0.561268161766313
ENSG00000226977	32.5816666666667	0.0840575117940195	0.12880908831107	0.652574386607127	0.514030702553608	0.561279669043729
ENSG00000235308	306.366111111111	-0.100820696105993	0.15450350322808	-0.652546343607238	0.514048786600723	0.56128292691231
ENSG00000219314	0.220555555555556	-0.147450607503636	0.226047881908146	-0.652298116040531	0.514208875166149	0.561441232850388
ENSG00000240698	0.824444444444444	-0.0627423426392131	0.0962261030899417	-0.652030380785225	0.514381573818396	0.561613297462983
ENSG00000235544	46.5722222222222	-0.0839536251013583	0.128805011674934	-0.651788498053417	0.514537622608708	0.561767173810124
ENSG00000228407	181.189444444444	0.0998021789921416	0.153132044625985	0.651739348455132	0.514569334103116	0.56177393616151
ENSG00000223612	0.162777777777778	-0.288978137370091	0.443400225186534	-0.651732049185408	0.514574043704357	0.56177393616151
ENSG00000276794	111.712777777778	0.188958149688415	0.290310777757711	0.650882310150112	0.515122461498167	0.562356141150342
ENSG00000220237	25.2088888888889	-0.0836939697202133	0.128606461992494	-0.650775773033068	0.515191241488721	0.562398192250683
ENSG00000171793	203002366.011111	-0.191977870667457	0.29499590466926	-0.650781477399478	0.515187558648858	0.562398192250683
ENSG00000228530	40.0288888888889	0.0835452153649693	0.128442890504538	0.650446397124779	0.515403915585019	0.562613830498228
ENSG00000110876	502438863.123333	0.168278350772093	0.258767813766569	0.650306343446156	0.515494360383515	0.562696034754354
ENSG00000200839	1.04277777777778	0.858907508305848	1.32083251862352	0.650277378998016	0.515513066266017	0.562699928731913
ENSG00000256951	0.143333333333333	-0.828964965097987	1.27496433452286	-0.65018678770196	0.515571574406871	0.562747266714729
ENSG00000099795	69975343.6805556	-0.192383409492172	0.296135408015363	-0.649646763895897	0.515920418799538	0.56311149513372
ENSG00000255018	63.7444444444445	-0.0881370581172469	0.135676188593419	-0.649613311156369	0.515942032615475	0.563118550396912
ENSG00000261752	78.2388888888889	-0.0926262856322703	0.142655548404957	-0.649300266746943	0.516144313378487	0.5633227861608
ENSG00000229349	34.9244444444444	-0.0832232403588148	0.128209710239052	-0.649118075406628	0.51626205938624	0.563434750936243
ENSG00000273656	110.025555555556	0.188197548438014	0.28995284030366	0.649062613909626	0.516297905621283	0.563457328516488
ENSG00000225357	4.63055555555556	0.0570533158281319	0.0879069157771795	0.649019651340592	0.516325674354975	0.563471089717393
ENSG00000224602	120.237222222222	-0.0925214380961041	0.142695568049978	-0.648383403636609	0.516737001865964	0.56390341914089
ENSG00000179091	81484194.0444445	0.175483508646942	0.27077226623071	0.648085238158854	0.516929821151267	0.564080716677703
ENSG00000257609	0.142222222222222	-0.369216142968663	0.569694498043454	-0.648094977635716	0.516923522184219	0.564080716677703
ENSG00000254621	1.06944444444444	-0.065874282935075	0.101664517799218	-0.647957462063342	0.517012463503683	0.564154335029119
ENSG00000224607	0.180555555555556	0.376598843181586	0.581439118046649	0.647701249353112	0.517178196030983	0.564310623482044
ENSG00000258148	0.118888888888889	0.722454933093619	1.11543475676018	0.647689099443175	0.517186055946713	0.564310623482044
ENSG00000216360	16.2994444444444	-0.071187087799333	0.109921313022699	-0.647618608637187	0.517231658475905	0.564343814998367
ENSG00000243499	7.07	0.0630218658426784	0.09733126633514	0.647498673506165	0.517309252744953	0.564395342526341
ENSG00000153485	230558708.240556	-0.194349557526267	0.300151015319803	-0.647505914045275	0.517304568172263	0.564395342526341
ENSG00000250972	1.09722222222222	0.0728781988379987	0.112564489853346	0.647435074177901	0.517350401961143	0.564423670117279
ENSG00000228161	1009.55944444444	-0.110240993694678	0.170312565671581	-0.647286318892403	0.517446654301441	0.564512111190883
ENSG00000141504	295392738.886111	-0.184588842609201	0.2852223868797	-0.647175155599046	0.517518588735427	0.564562927311294
ENSG00000227983	7636.34722222222	-0.121773278433891	0.188163494370621	-0.647167394723427	0.517523611037873	0.564562927311294
ENSG00000236047	306.523333333333	-0.10381837387918	0.160466209140356	-0.646979662792264	0.51764510585663	0.564678892548304
ENSG00000223683	9.77055555555556	-0.0643208087544908	0.0994240258328579	-0.646934261771101	0.517674490335024	0.564694374343443
ENSG00000211970	0.112777777777778	-0.386209863011923	0.597088609165891	-0.6468216895838	0.517747353102191	0.564757281218701
ENSG00000167232	123292.546111111	0.134739459253291	0.20832259560151	0.646782740317942	0.517772564394925	0.564768207839874
ENSG00000250919	0.832222222222222	0.0608200155034979	0.0941401318353555	0.646058320906835	0.51824158626807	0.565263212676335
ENSG00000228847	3.23888888888889	-0.0536490224657128	0.0830664269559313	-0.645856869396524	0.518372054106531	0.565388927232012
ENSG00000212722	0.119444444444444	-0.20527359879759	0.317995499367032	-0.645523597680424	0.518587931112208	0.565607787542276
ENSG00000253520	1188.99944444444	0.113925693886726	0.176640155161616	0.644959204108999	0.518953623400242	0.565990029100878
ENSG00000183663	0.878333333333333	-0.0634882624708621	0.0984574773531966	-0.644829262109882	0.519037836673735	0.566065265804904
ENSG00000229358	350.673888888889	-0.100759606088877	0.156288898130881	-0.644700981924496	0.519120979874839	0.56613933110195
ENSG00000236330	131.304444444444	-0.0927406725303356	0.14386244888244	-0.64464822648835	0.519155174647854	0.566160011784437
ENSG00000124466	2350.11166666667	0.124540790176805	0.193233092284573	0.644510672081959	0.519244339491767	0.566240636611676
ENSG00000232471	3.17777777777778	-0.0517101954918845	0.0802487872028006	-0.644373545000812	0.519333235205489	0.566320963227953
ENSG00000238183	1942.50333333333	-0.112790085774292	0.1750695109484	-0.644258872737329	0.519407580109907	0.566385418273396
ENSG00000265340	1.51555555555556	-0.0413806660513426	0.0642482193157387	-0.644074909655989	0.519526859463029	0.566498866646351
ENSG00000240489	0.286666666666667	-0.136288697416996	0.211786095493937	-0.643520515825827	0.519886406932454	0.566874292166954
ENSG00000125755	908066.683333333	0.130012365014167	0.202097027730644	0.643316561723254	0.520018711939884	0.567001922053549
ENSG00000229232	0.111666666666667	-0.587150111938743	0.913317572021969	-0.642876180120861	0.520304446652098	0.567296831482165
ENSG00000256708	1.42388888888889	0.0629797376834411	0.0979694873837517	0.642850538114444	0.520321086559664	0.56729833355106
ENSG00000242747	2.96666666666667	-0.0672344030750529	0.104601881494405	-0.642764758286393	0.520376753792001	0.567342385194869
ENSG00000255534	5.47166666666667	-0.0551447427576481	0.0858132475650463	-0.642613399706712	0.52047498615687	0.567432839662429
ENSG00000140459	2721.38277777778	0.126747883781992	0.197306169428319	0.642391893518765	0.520618761842499	0.567572939659355
ENSG00000214593	279.586666666667	-0.0993510943812038	0.154732210505266	-0.642084114592435	0.520818569576006	0.567774115178911
ENSG00000229421	2.85277777777778	0.0527405560393672	0.0822947970016423	0.64087351765768	0.521604862914581	0.568614621653957
ENSG00000108010	134609.222777778	0.124579550918129	0.194471454979466	0.640605845887678	0.521778800488942	0.568787553937884
ENSG00000258828	0.873333333333333	0.0612754371981756	0.0956615796158396	0.640543857254367	0.521819085989299	0.568814787126374
ENSG00000242979	3252.64611111111	-0.115533151550456	0.180445465254011	-0.640266306431261	0.521999481797962	0.56899474306247
ENSG00000225046	8.42777777777778	-0.0686565466249782	0.107240266486061	-0.640212383600355	0.522034532982375	0.56901626318744
ENSG00000233020	0.857222222222222	0.0637169359654803	0.0996079686921813	0.639677094132748	0.522382550100099	0.569378904088343
ENSG00000231087	2849.48166666667	-0.11863050913946	0.185471486466345	-0.639615885976019	0.522422352025645	0.569405589678129
ENSG00000100100	1249457.26388889	0.131487615246514	0.205580706357557	0.639591222231837	0.52243839059831	0.569406373989538
ENSG00000236060	3.24111111111111	-0.0669452928649572	0.104675359064577	-0.639551595172046	0.522464160187081	0.569417763792811
ENSG00000216676	219.528333333333	-0.0962830911340908	0.150767223340955	-0.638620842119973	0.523069619291466	0.570044206440431
ENSG00000237629	28.3705555555556	0.0785927334423277	0.123064450115054	0.638630679849872	0.523063217920383	0.570044206440431
ENSG00000160213	104575126.555	-0.131523298751094	0.205972437378322	-0.638548052473241	0.523116984470014	0.570079110846441
ENSG00000223920	0.826666666666667	-0.0624192035426334	0.0977661580631894	-0.638454090650569	0.523178129916575	0.570095602269036
ENSG00000233445	30.745	-0.0778037800319227	0.121855146842354	-0.638493999211858	0.523152159061157	0.570095602269036
ENSG00000263241	2.53388888888889	0.0903033475367019	0.141438573007415	0.638463366934334	0.523172093232401	0.570095602269036
ENSG00000240231	106270.988333333	0.141540106669962	0.221719873752463	0.638373566945032	0.523230533457219	0.570135991105911
ENSG00000233272	3.28222222222222	-0.0451241411013004	0.070690907834303	-0.638330196679179	0.523258759249293	0.5701500331632
ENSG00000240759	107321.474444444	0.141544805205414	0.221751735163709	0.638303033349063	0.523276437807475	0.570152582321154
ENSG00000218187	0.773333333333333	-0.057298465003135	0.0897750777262378	-0.638244671621029	0.523314422081211	0.570166219279433
ENSG00000213926	0.295	-0.288724015299348	0.452377668914603	-0.638236666261817	0.523319632416926	0.570166219279433
ENSG00000267492	0.118888888888889	-0.254567139201765	0.398898356255364	-0.638175452993839	0.523359474316954	0.570192914393446
ENSG00000241400	794.283888888889	-0.106488805701174	0.166880588489407	-0.638113795409666	0.523399606982644	0.570219924718474
ENSG00000237749	115312.287222222	0.141425894063558	0.221665257846481	0.638015607125522	0.523463520588812	0.570272840947453
ENSG00000182916	3037884.69722222	-0.137437969480329	0.215533579279727	-0.637663838459054	0.523692529897112	0.57049487399317
ENSG00000220598	0.125555555555556	-0.464382268224439	0.728265250100058	-0.637655398442583	0.52369802516871	0.57049487399317
ENSG00000227081	112712.421666667	0.141384413544758	0.221794666605495	0.637456327100224	0.523827648549125	0.570619356912578
ENSG00000239405	1.08777777777778	0.0632484211408451	0.0992742379786382	0.637108100033514	0.524054432791649	0.57084966933932
ENSG00000131242	574860.843888889	-0.135799816054277	0.213288338185046	-0.636695926321388	0.524322927565044	0.571125401992518
ENSG00000217809	3.79388888888889	-0.0506819745526515	0.0797455137258517	-0.635546404865927	0.525072111520659	0.571924699933272
ENSG00000101474	41424706.4544444	0.144497737859557	0.227434463854044	0.635337914100335	0.525208051033433	0.572056005887379
ENSG00000125817	304314.457777778	0.146112360836355	0.230514291385389	0.633853805584984	0.526176235065018	0.5730937573583
ENSG00000253231	0.138888888888889	0.619013515143414	0.976760286612465	0.633741485631276	0.526249546049002	0.573156810438391
ENSG00000228670	0.147222222222222	0.423527074851	0.668670834777817	0.633386492760265	0.526481283415073	0.573392402488742
ENSG00000143013	39313534.5133333	0.180698545375691	0.285303327204911	0.633355899301901	0.526501257093308	0.573397355000242
ENSG00000231848	1.79833333333333	-0.0552501313922814	0.087243096087209	-0.633289439167231	0.52654464853106	0.57341804021582
ENSG00000227257	249.934444444444	-0.09652061258552	0.152413910051449	-0.63327955140668	0.526551104348839	0.57341804021582
ENSG00000257246	386878.270555556	-0.142197947888278	0.224580531125833	-0.633171304633724	0.526621782393411	0.573478207352506
ENSG00000240412	6.08055555555556	-0.0560349442658964	0.0885191968730643	-0.633025899977945	0.526716729722934	0.573559482669955
ENSG00000249449	0.905555555555556	0.0673581784677644	0.106409386069503	0.633009746186941	0.526727278475623	0.573559482669955
ENSG00000233810	0.147777777777778	0.453494154132307	0.717580398928639	0.631976785889612	0.527402046381725	0.574277421607943
ENSG00000226670	0.141666666666667	0.508541307653575	0.804719319370521	0.631948675037866	0.527420415591588	0.574280600156408
ENSG00000101945	6203.81166666667	0.128742062872797	0.203742013198256	0.631887654646475	0.527460290866569	0.574307194666072
ENSG00000239912	7082.56388888889	-0.120670160064723	0.190986955559278	-0.631824093490351	0.527501828101633	0.574335597133417
ENSG00000229972	4.39111111111111	-0.0566602717095488	0.0897105932145105	-0.631589533401771	0.527655127627533	0.574485679376549
ENSG00000257355	7.35222222222222	-0.0596025515484678	0.094422623180146	-0.631231685173096	0.527889047333517	0.574723525654984
ENSG00000078018	80888955.4972222	-0.159265964875346	0.252515601526189	-0.630717325633554	0.52822536856243	0.57505822590365
ENSG00000249270	0.815	-0.0557157859951317	0.0883376120016732	-0.630714196735094	0.528227414770738	0.57505822590365
ENSG00000250430	76.7577777777778	-0.085939693975465	0.136335671331763	-0.630353693468358	0.528463200421893	0.57529642053814
ENSG00000249289	13.6555555555556	-0.0679684240439079	0.107829504285903	-0.630332342655438	0.528477166512639	0.57529642053814
ENSG00000121766	1639141.84888889	0.132833615320209	0.210770291566649	0.63022930951445	0.528544565660906	0.575352940479584
ENSG00000254156	3.07166666666667	-0.0495129348489351	0.0785696308017894	-0.630179044290577	0.528577448254863	0.575371884840052
ENSG00000258401	16.05	-0.0694590205363412	0.110268400700444	-0.629908660097773	0.528754346539013	0.575547588756446
ENSG00000255519	562.21	-0.101858991854397	0.161831897746987	-0.629412330155373	0.529079147765244	0.575884269596009
ENSG00000214857	46.2983333333333	-0.0812421359263983	0.129114512708383	-0.62922543889308	0.529201476807266	0.57600055323356
ENSG00000118680	48794198.1677778	-0.168773489560131	0.268324293206096	-0.628990716954944	0.52935513363595	0.576150927271478
ENSG00000229738	2.22277777777778	-0.0402502415244033	0.0640987305895003	-0.627941320432274	0.5300423810669	0.576882036315784
ENSG00000256912	113.719444444444	-0.0910743574910942	0.145075305799609	-0.627772983066424	0.530152667006172	0.576985173560724
ENSG00000219023	13.1433333333333	-0.0731642341040873	0.116569026930401	-0.627647292172828	0.530235020781951	0.577057906027555
ENSG00000215006	1.10555555555556	-0.0646883558363642	0.103222582678798	-0.626688018819077	0.530863759051663	0.577725250298648
ENSG00000235482	5428.49888888889	0.117041852449297	0.186816355272415	0.626507525417822	0.530982102441471	0.577837122255225
ENSG00000231697	17.2872222222222	-0.071607436234988	0.11432691988076	-0.626339241096261	0.531092452808446	0.577940289571389
ENSG00000253152	0.216666666666667	0.362569890046075	0.578947635312621	0.626256794105902	0.531146520650344	0.577982205415226
ENSG00000223982	4.25166666666667	0.0604537168979418	0.0966795107760998	0.625300194556701	0.531774052309247	0.578648131512478
ENSG00000237758	505.672222222222	-0.135909570942228	0.217380020729651	-0.625216477972715	0.531828988467256	0.578690969008428
ENSG00000229169	9373.89944444445	0.124708463798104	0.199525731298387	0.625024466702018	0.531955000186917	0.578811140099754
ENSG00000233558	13.2838888888889	-0.0670083021984362	0.107221430844037	-0.624952508756438	0.532002228104951	0.578845583357562
ENSG00000234158	0.743333333333333	-0.0576104020735792	0.092203842569597	-0.624815630976484	0.532092070503406	0.578919460502176
ENSG00000283189	63.5016666666667	0.345114357891754	0.552358307979507	0.624801605961466	0.53210127652936	0.578919460502176
ENSG00000137285	34723940.3855556	0.166874205386843	0.267155580356942	0.624633051512101	0.532211922053542	0.579022893099083
ENSG00000255016	0.160555555555556	-0.533758052955329	0.854628276997773	-0.624549956187232	0.53226647325926	0.579041817486168
ENSG00000283593	56.695	0.170717736742572	0.273351591802874	0.624535367131441	0.532276051112924	0.579041817486168
ENSG00000283655	56.695	0.170717736742572	0.273351591802874	0.624535367131441	0.532276051112924	0.579041817486168
ENSG00000220113	1.28944444444444	-0.0778293279234527	0.124638362933519	-0.624441192034641	0.532337880058073	0.579092130345008
ENSG00000214684	49.6488888888889	-0.0808934483622261	0.129593164621476	-0.624210764499077	0.532489178393074	0.579239764731359
ENSG00000263781	3.33722222222222	0.0712663477939044	0.114180283385876	0.624156340136743	0.532524916515868	0.579261688182811
ENSG00000225189	504.277777777778	-0.100232518151683	0.160700050554941	-0.623724247786812	0.532808695932899	0.579553412964587
ENSG00000229704	0.959444444444444	0.0616172051111903	0.09893740857584	0.622789761710384	0.533422687200204	0.580187314427096
ENSG00000242634	856.032222222222	0.104504040121441	0.167796773447282	0.622801249240193	0.533415137305557	0.580187314427096
ENSG00000254674	0.129444444444444	0.408488147634737	0.657047001980032	0.621703084259947	0.534137123200827	0.580947384619598
ENSG00000226662	0.86	0.060577253285299	0.0974413857316708	0.621678897836219	0.534153030057856	0.580947686307658
ENSG00000259270	0.178333333333333	0.681690845488241	1.09659425429722	0.621643641499034	0.534176217771907	0.580955906445322
ENSG00000267258	4.87944444444444	-0.0514936195163728	0.0828632711740286	-0.621428755910763	0.534317556701497	0.581092620475002
ENSG00000236882	51.5588888888889	0.161948293800468	0.26079671598705	0.620975203570084	0.534615938350995	0.581400112013414
ENSG00000179950	11127740.3872222	0.14161147242586	0.22810872290733	0.620806914443999	0.534726673275947	0.581503523863867
ENSG00000259012	6.88111111111111	-0.0564800346899823	0.0909920397428065	-0.620714019046346	0.534787803778944	0.581552987521236
ENSG00000203435	3.83666666666667	-0.0637414495264333	0.102745336952175	-0.62038289441888	0.535005731460878	0.581772951799217
ENSG00000212525	445517.191111111	0.144653983318956	0.233254478797964	0.620155223018245	0.535155597999802	0.581918894703584
ENSG00000227663	1.345	-0.0735844261639757	0.118686401133639	-0.619990373464273	0.535264124759198	0.582019878226637
ENSG00000126262	2626.46166666667	0.118746230274072	0.191562157473559	0.619883550280346	0.535334456465377	0.582079325634579
ENSG00000258956	11.4422222222222	-0.0639056594524719	0.103103977915752	-0.619817593310416	0.535377884441311	0.582109517483284
ENSG00000243129	0.951666666666667	0.0629797379088683	0.101633434607953	0.619675386862699	0.535471523318308	0.582194299638504
ENSG00000254517	0.821111111111111	-0.0538380922539712	0.0868877396881409	-0.619628182839235	0.535502607641415	0.582211066047484
ENSG00000213542	4.55222222222222	-0.0734394572907204	0.118528677582351	-0.619592311233679	0.535526230061605	0.582219718956093
ENSG00000243627	0.258333333333333	0.147111785340985	0.237518380938649	0.619370108366406	0.535672568343749	0.582354314753244
ENSG00000239426	2.27555555555556	-0.0427097266924663	0.0689582000048346	-0.619356750748597	0.535681366040575	0.582354314753244
ENSG00000214676	0.889444444444445	0.0593361576477208	0.0958496748096491	0.619054344895362	0.535880558380423	0.58255382414016
ENSG00000002330	3368259.65611111	-0.136306408719455	0.220225169998092	-0.6189410988791	0.535955162232659	0.582617886122537
ENSG00000236654	0.133333333333333	-0.737819293331364	1.19215770446228	-0.618894036057214	0.535986167667752	0.582634551447925
ENSG00000264300	0.340555555555556	-0.618976343230097	1.00039425548886	-0.618732404583456	0.536092658897965	0.582733268935147
ENSG00000234282	128.449444444444	-0.0890389296494501	0.143943807825767	-0.618567279790353	0.536201462706955	0.582834494350729
ENSG00000125746	49439329.425	0.194464444928736	0.314438562857185	0.618449731997597	0.536278923914157	0.582901646398491
ENSG00000232830	3026.43555555556	-0.110904991726548	0.179362363629432	-0.618329227394001	0.536358339435257	0.582970918673855
ENSG00000232983	0.865555555555556	-0.0598770089291936	0.0969291960135011	-0.617739663505034	0.536746961938148	0.58337625589172
ENSG00000230559	0.839444444444444	-0.06199146782393	0.100358171924149	-0.617702242232786	0.53677163367617	0.583386012390154
ENSG00000257021	40.77	-0.0781792280783637	0.126750890592387	-0.616794309791298	0.53737040567012	0.584019706405028
ENSG00000227649	1.13055555555556	0.0653022953191041	0.105986276153499	0.61613916149415	0.537802677504265	0.584472414561533
ENSG00000256826	46856970.9616667	0.158764890257497	0.257736594821533	0.615996693707514	0.537896701941266	0.584557506977659
ENSG00000137210	3192441.52111111	0.126283467031363	0.205380884927789	0.614874490757811	0.538637610401692	0.585328460126616
ENSG00000230581	295230.892222222	0.155002704192642	0.252078855170421	0.614897683853136	0.538622292521038	0.585328460126616
ENSG00000230465	947.971111111111	0.107849176625108	0.175437469557285	0.614744255587271	0.538723628281946	0.585404819717007
ENSG00000235064	0.858888888888889	-0.0579423224625896	0.0942677892920113	-0.614656638261697	0.538781501752558	0.585450592572941
ENSG00000182004	8447078.91555555	-0.120352862071403	0.195884399124565	-0.614407592484534	0.538946019838473	0.585612241504795
ENSG00000069424	6653067.12555556	-0.147617328568279	0.240346989600274	-0.614184220962304	0.539093599088485	0.58575547598933
ENSG00000073905	0.937777777777778	0.0549212986298308	0.0894378547183692	0.614072182330092	0.539167629477057	0.585818789466887
ENSG00000202225	169.25	0.0922798472049572	0.150461591966936	0.613311649827791	0.53967029178932	0.586333686023049
ENSG00000226820	0.783333333333333	-0.0551362593772867	0.0898998696553612	-0.613307445145986	0.539673071461408	0.586333686023049
ENSG00000187664	446635.309444445	0.137664602208748	0.224587054689644	0.612967663692757	0.539897721192914	0.586560614291076
ENSG00000214889	52.7338888888889	0.0818842240447102	0.133618229270347	0.612822251064528	0.539993876430669	0.586647933212368
ENSG00000231022	0.848888888888889	0.0584923478567089	0.0954528642982125	0.612787770034515	0.540016678538376	0.586655558710256
ENSG00000215114	210319775.024444	0.179831984603326	0.293501092876233	0.612713168598524	0.540066013689652	0.586692007506558
ENSG00000253310	0.253333333333333	-0.42965201164538	0.701471332351119	-0.612501169798795	0.540206224276934	0.586827172352153
ENSG00000229721	29.9866666666667	-0.0807253049273167	0.131856797966486	-0.612219515203415	0.54039253159015	0.587012402805713
ENSG00000229604	1.38277777777778	-0.0499831017047827	0.0816536995466881	-0.612135175531187	0.540448326378042	0.587050310554029
ENSG00000253234	0.169444444444444	0.422171742163188	0.689688982259731	0.612119017444594	0.540459016065614	0.587050310554029
ENSG00000240156	0.472222222222222	0.570912558611207	0.933310382450335	0.611707069102049	0.540731583981588	0.587329212372392
ENSG00000253707	0.320555555555556	0.689386188013055	1.12729539543666	0.611539966191399	0.540842168139044	0.587432160298295
ENSG00000213152	10.9533333333333	-0.0846988930580586	0.138506810753639	-0.611514282923691	0.540859165628485	0.587433456634743
ENSG00000227331	2.79111111111111	0.0523799067278718	0.0856636666546874	0.611460013018316	0.540895082969867	0.587455301367168
ENSG00000169306	53748.4861111111	0.134420954954087	0.219859296500335	0.611395365553179	0.540937870026128	0.587463586978678
ENSG00000170899	877286.106111111	0.125416682977608	0.205138096720324	0.611376848000085	0.540950126217896	0.587463586978678
ENSG00000243050	1.13222222222222	0.0669133824547299	0.109441334785823	0.611408683800135	0.540929055178978	0.587463586978678
ENSG00000178631	14.8594444444444	-0.0696264345392843	0.113894622444172	-0.611323283269261	0.540985579826443	0.587484924685897
ENSG00000253657	1.64166666666667	0.0491170844695314	0.0803728444307778	0.611115418614232	0.541123172993971	0.587617176668495
ENSG00000143862	5612542.68	-0.131716204400414	0.215586717172185	-0.610966232651592	0.541221935377688	0.587707254980679
ENSG00000255490	14.1216666666667	-0.0654429809118217	0.107175538951382	-0.610614899184303	0.541454556700653	0.587942679809625
ENSG00000255883	0.724444444444444	-0.0810416182742115	0.132740013948625	-0.610528926911049	0.541511487384612	0.587987321397698
ENSG00000149541	19801273.2383333	0.129470338043053	0.212114279798875	0.610380112860933	0.541610038842523	0.588077151981322
ENSG00000227154	98.3688888888889	-0.0864515409723978	0.141718807227115	-0.610021652481543	0.541847464421236	0.58831776165617
ENSG00000258120	0.533888888888889	-0.0816105295483619	0.133862633423219	-0.609658778266693	0.542087866381887	0.588561588824733
ENSG00000241877	160.851111111111	-0.0893747556987601	0.146694221640755	-0.609258869907184	0.542352864846928	0.588832106156102
ENSG00000123360	229374.889444444	0.130181453199882	0.213697445627488	0.609185817910104	0.54240127958105	0.588867469755751
ENSG00000197054	3687.36722222222	-0.121437172080017	0.199373266466976	-0.609094560328788	0.542461762974206	0.588915933458474
ENSG00000237026	0.932777777777778	0.0616537460142753	0.101228418462143	0.60905570738846	0.542487514815885	0.588926689614371
ENSG00000253457	725672.492777778	-0.137684107424912	0.226076818322933	-0.609014707683301	0.542514690200352	0.588938990500791
ENSG00000132386	1231985.48833333	-0.125328515632686	0.205822180519855	-0.608916470110936	0.542579806692693	0.58899247728651
ENSG00000237176	0.866111111111111	0.0570222917018238	0.0936537767906538	0.608862703201889	0.542615447583161	0.589004003656456
ENSG00000211795	0.163888888888889	0.283009521478706	0.464824330340095	0.60885264175315	0.542622117223783	0.589004003656456
ENSG00000130222	2713989.355	0.152133612455194	0.249898350577903	0.608781979166235	0.542668959945348	0.589037648673303
ENSG00000237610	7.68277777777778	-0.0571866291831474	0.0939506263605802	-0.608688109897921	0.542731189654297	0.589087992975623
ENSG00000226881	2.69111111111111	-0.0610236716289378	0.100391070686238	-0.607859555753328	0.543280625649478	0.589667139385362
ENSG00000221823	29508424.7055556	0.15615996874897	0.256998315236483	0.607630320865242	0.543432686212282	0.589814960332599
ENSG00000215035	4.24444444444444	-0.0492914341851298	0.0811984794518434	-0.607048734383792	0.543818570545537	0.590216545993272
ENSG00000216753	0.917222222222222	0.0602245348953861	0.0992234783571239	0.606958513171919	0.543878444794474	0.590264293643919
ENSG00000242083	3.71222222222222	0.0556835826537106	0.0918012231936959	0.60656689221037	0.544138377453004	0.590520250204553
ENSG00000257572	1.05833333333333	-0.0792154801978969	0.130598937866865	-0.606555317307791	0.544146061064196	0.590520250204553
ENSG00000233430	143586.372777778	-0.128268788484417	0.21148883396889	-0.606503833215542	0.544180237707144	0.590540097967258
ENSG00000240824	0.201666666666667	-0.682250951004614	1.12528842127251	-0.60628985254563	0.544322295755321	0.590677013202501
ENSG00000240724	99.8955555555556	-0.0848741942963638	0.140128998623147	-0.605686154402762	0.544723179798804	0.591094779970851
ENSG00000257691	6.45277777777778	-0.0766606546958748	0.126719436950512	-0.604963662565933	0.545203141174121	0.591598328928393
ENSG00000243761	6.91055555555556	0.0585574799972291	0.0968360386740726	0.604707511779988	0.545373356095257	0.591748479027957
ENSG00000251389	1.12555555555556	-0.0531539816364069	0.0878973378513713	-0.60472800355213	0.545359738124349	0.591748479027957
ENSG00000234839	585.408888888889	-0.0981696601413038	0.162434477090907	-0.604364676141772	0.545601215283615	0.591978433419696
ENSG00000265354	109876.410555556	-0.192860626106419	0.319138503357984	-0.604316383254088	0.545633316027578	0.591995982274586
ENSG00000258878	1.40888888888889	-0.0551093415631756	0.0912140646638658	-0.604175921402689	0.545726687687491	0.592080005293171
ENSG00000238188	40.545	0.0774488134729024	0.128235787259021	0.603956314600892	0.545872686631863	0.592221119118133
ENSG00000249368	1.02833333333333	0.110301206497043	0.182736372490893	0.603608383998867	0.54610403741997	0.592454820818992
ENSG00000228241	0.139444444444444	0.457104011779009	0.75778504266646	0.603210654792778	0.546368560499878	0.592724495630285
ENSG00000267182	1.01333333333333	0.0635156571993104	0.105347506657909	0.602915619119133	0.546564824824972	0.592902802823412
ENSG00000258420	0.582777777777778	-0.0778219769856512	0.129072308340469	-0.602933177427732	0.546553143668393	0.592902802823412
ENSG00000216854	0.823888888888889	-0.0528945568947023	0.0877604607830574	-0.60271512276419	0.546698219408219	0.593012893320206
ENSG00000216444	1.47888888888889	-0.0390507824631936	0.0647902597978964	-0.602726128665123	0.546690896524886	0.593012893320206
ENSG00000238215	0.790555555555556	-0.0532132788183599	0.0883730515369653	-0.602143729257798	0.547078468353497	0.593408038657041
ENSG00000263125	0.121666666666667	-0.414899778145166	0.68916223852048	-0.602034985311861	0.547150849716476	0.593469231199085
ENSG00000238137	1.63555555555556	0.0440534537245797	0.0732070274166267	0.601765367057839	0.547330331518072	0.593646583674547
ENSG00000237171	0.775	0.0539490545919825	0.0896649077941843	0.601674121115659	0.547391079498891	0.593695148229517
ENSG00000213287	0.382777777777778	0.34537415463247	0.574107927793212	0.601584019158277	0.547451069132077	0.593742887477804
ENSG00000167965	598396.154444445	0.128214854667302	0.213166348845808	0.60147793196029	0.547521705862365	0.593802171006451
ENSG00000239408	0.138333333333333	0.478085526108912	0.794970221442776	0.601387968018782	0.547581610671658	0.593840876463575
ENSG00000232281	0.836666666666667	0.0584236744942314	0.0971499370318611	0.601376349580864	0.547589347344338	0.593840876463575
ENSG00000250815	0.427777777777778	-0.145098331570635	0.241397417640185	-0.60107656904148	0.547788988730691	0.594040048754808
ENSG00000205625	2130.01111111111	0.108085408827974	0.180006170909822	0.600453908228078	0.548203769921787	0.594472507162028
ENSG00000232041	21.7711111111111	-0.0697710185135447	0.116268170984156	-0.600087005093185	0.548448252538425	0.594720273844835
ENSG00000164172	1154018.075	-0.119704984484903	0.199583643147572	-0.599773521502426	0.548657182169312	0.594929474641423
ENSG00000249257	1.03	-0.0625982205395771	0.104387792402513	-0.59966993360873	0.548726229763565	0.594986988340482
ENSG00000224416	0.951111111111111	-0.060922786733789	0.101668425566913	-0.599230158174257	0.549019414433667	0.595287524707547
ENSG00000249799	66.2344444444445	-0.083334787039683	0.139255044087824	-0.598432807842324	0.549551180253067	0.595846723353553
ENSG00000186047	7536.82388888889	0.115816540769785	0.193609008006873	0.598198100192082	0.549707758936439	0.595999107419637
ENSG00000243945	0.346666666666667	-0.616230957119732	1.03023107277254	-0.598148292558625	0.549740989542328	0.596017751175136
ENSG00000253732	0.128333333333333	0.391904924395023	0.655463706368525	0.597904842918458	0.549903428268749	0.596176474515076
ENSG00000124006	1311925.49	0.124909294976859	0.209316919733878	0.596747244014799	0.550676145085694	0.596996800817688
ENSG00000216721	33.7516666666667	-0.0745111577702281	0.124873526534962	-0.596692988800686	0.550712374462332	0.597018664764048
ENSG00000254603	0.985	-0.0608442872716638	0.101986959432479	-0.596588893425597	0.550781888310561	0.597076609557383
ENSG00000226624	101.754444444444	0.08537695030596	0.143115791114128	0.596558560319008	0.550802145267443	0.597081155460669
ENSG00000163956	70431744.9272222	0.134650762152382	0.225800768315572	0.596325526953914	0.550957781078171	0.597232450355078
ENSG00000249829	18696.8316666667	-0.1171021698663	0.196452269950771	-0.596084585307387	0.551118721329266	0.597389486215299
ENSG00000230702	119.572777777778	-0.0854057981564817	0.143319436329728	-0.595912182908624	0.551233894045469	0.597496904282926
ENSG00000260444	0.112222222222222	0.663797918788436	1.11423889721858	0.595741111215414	0.551348189485707	0.597603365211085
ENSG00000223877	1.49	-0.0383818852188583	0.0644505499543952	-0.595524557137481	0.551492889062422	0.597742773851118
ENSG00000248824	0.185555555555556	0.363514711048273	0.610604618822704	0.595335671959311	0.551619115755682	0.597845058430504
ENSG00000103591	16436548.9388889	-0.162293871095529	0.272609228615167	-0.595335205341245	0.551619427601092	0.597845058430504
ENSG00000229667	0.909444444444444	0.0605241165947927	0.101718423040939	0.595016269279298	0.551832595948169	0.598045882384521
ENSG00000253338	0.473333333333333	0.0767454756450696	0.128981862584576	0.595009826243949	0.551836902717899	0.598045882384521
ENSG00000258482	0.174444444444444	0.588668499980769	0.989966114233548	0.59463499963989	0.552087479483219	0.598299997445734
ENSG00000198912	1598639.61722222	-0.140819937546127	0.236836943354817	-0.594586028477648	0.552120221508015	0.598318035960727
ENSG00000248785	10.9188888888889	-0.0748332390101472	0.125888647650863	-0.594439930895821	0.552217907734591	0.598406449680614
ENSG00000248979	572.031666666667	-0.0978949070643693	0.164750907649666	-0.59419950069433	0.55237868669556	0.598563226181387
ENSG00000248552	0.196666666666667	0.489814316282146	0.824414442270788	0.594136020874391	0.552421140351921	0.598591778762234
ENSG00000231368	5.86555555555556	-0.0517876429994671	0.0872249349855591	-0.593725211810602	0.552695917499268	0.598872063125227
ENSG00000217404	0.893888888888889	0.0548746905539942	0.0924774889865372	0.593384305254902	0.552923989968978	0.599101725904297
ENSG00000224237	22.7911111111111	-0.0758165152743885	0.127823778705145	-0.593133109053807	0.553092074163258	0.599266378961357
ENSG00000254464	0.828333333333333	0.0557886135550339	0.0942124663890445	0.592157446814504	0.553745161501219	0.599956500218623
ENSG00000214525	0.831666666666667	0.0511850649803285	0.0864749452893131	0.591906300826005	0.55391333432664	0.600121214787257
ENSG00000238153	1.53333333333333	-0.0438320431008175	0.0740587252326747	-0.591855219801688	0.553947542353301	0.60014078373815
ENSG00000265243	0.174444444444444	0.330159302484822	0.557919667230017	0.591768532061274	0.554005597912562	0.60018618695453
ENSG00000259394	0.817777777777778	-0.0514154302388227	0.0869215082849193	-0.591515624306569	0.554174989528384	0.600352200774388
ENSG00000165061	222627181.563889	-0.182566332674856	0.308816749043446	-0.591180152114004	0.55439971994855	0.600578153138483
ENSG00000123091	41348410.1561111	0.132147342321071	0.223624733988379	0.59093348022915	0.554564992116527	0.600722176282896
ENSG00000187504	177.351111111111	-0.0873880205437545	0.147881241783896	-0.590933775572817	0.554564794219462	0.600722176282896
ENSG00000219993	61.2294444444445	-0.0788297526374465	0.133409247447058	-0.590886719968414	0.55459632458799	0.600738609498342
ENSG00000273696	36.4261111111111	0.279104957989969	0.472483347617548	0.59071914258424	0.554708619643832	0.600842737852933
ENSG00000212601	7394.07611111111	-0.11275033961962	0.190932844897946	-0.590523540776261	0.554839708169378	0.600967216034495
ENSG00000261620	57400.8655555556	0.124689914444495	0.21116925698267	0.590473803934103	0.554873043248035	0.600985809707135
ENSG00000249014	58797.7472222222	0.124617259275042	0.211140394359799	0.590210412616189	0.555049592091258	0.601159513331742
ENSG00000236538	10.6077777777778	-0.0615187997460998	0.10424438067382	-0.590140200828585	0.555096659058024	0.601192972528751
ENSG00000257786	14.4561111111111	-0.063654347394492	0.107951482119426	-0.589657002801235	0.55542062714856	0.601512090264697
ENSG00000132773	97989.8477777778	0.123052322075797	0.208686184847909	0.589652459100145	0.555423673986143	0.601512090264697
ENSG00000015592	43097721.4177778	0.166327022315823	0.282415836212386	0.588943681581437	0.555899053854473	0.602009376562968
ENSG00000229072	57014.7	0.124238246301761	0.21129707205264	0.587979024483643	0.556546372026749	0.602692828581583
ENSG00000230330	68439.9183333333	0.123905989176441	0.210869207665413	0.587596408922077	0.556803222005141	0.602953408941911
ENSG00000214097	0.757222222222222	-0.0536450553848272	0.0913632693779325	-0.587162168671083	0.557094797623232	0.603251576870463
ENSG00000269533	59.5566666666667	0.321936536048214	0.548552145800999	0.586884106666142	0.55728154461048	0.603436216773139
ENSG00000181227	15.2683333333333	-0.0642918486303122	0.109579670158668	-0.586713288488819	0.557396281546038	0.603490133845977
ENSG00000259502	8.26055555555556	-0.0566702538905828	0.0965891610064225	-0.586714423234452	0.557395519310307	0.603490133845977
ENSG00000183978	44935039.3983333	0.134418636557783	0.229081327380244	0.586772558440199	0.557356469183777	0.603490133845977
ENSG00000228218	0.816666666666667	-0.0578510353216052	0.098597977102101	-0.586736533769844	0.557380667237132	0.603490133845977
ENSG00000139190	3650039.03	0.144454029463995	0.24627380837816	0.586558637377231	0.557500169136856	0.603585031073544
ENSG00000065621	10900.8055555556	0.120927962772866	0.206238859761822	0.586349065896316	0.557640964775113	0.60371988060149
ENSG00000278289	36.4194444444444	0.279799099348483	0.477749355440281	0.585660862044759	0.558103439920319	0.60420297261718
ENSG00000259346	0.195	-0.284091127060535	0.485103025935235	-0.585630498826168	0.55812384839371	0.604207468903282
ENSG00000254279	0.355	0.435842283939922	0.744448658441842	0.585456470365809	0.558240827683814	0.604316506436608
ENSG00000259140	0.843333333333333	-0.0570509647706448	0.0975376672618773	-0.584912130587146	0.558606801558964	0.604695075689394
ENSG00000121716	34526773.9833333	-0.127948580345343	0.21877135047784	-0.584850713157265	0.55864810142175	0.6047221716421
ENSG00000269096	36.4905555555556	0.27708390976618	0.47419181451257	0.584328749012675	0.558999153632169	0.605084555185292
ENSG00000248237	0.197777777777778	0.419350308401509	0.717770561900114	0.584240049203727	0.559058820223408	0.605131518570299
ENSG00000237124	1.57944444444444	-0.0447982357590283	0.0766903766296953	-0.584144161598523	0.559123325379857	0.605183716384767
ENSG00000254030	0.183888888888889	-0.306082619143359	0.524119250190928	-0.583994232289423	0.559224192513636	0.60527526747807
ENSG00000241035	0.969444444444444	-0.0601985012324593	0.103088015234525	-0.583952471055999	0.559252289566449	0.605288052971054
ENSG00000181017	1.85444444444444	0.0339312055054222	0.0581148552344595	0.583864579349455	0.559311425545008	0.605334430686814
ENSG00000251447	67401.0566666667	0.123717442459007	0.21201263235993	0.583538070736156	0.559531136173402	0.605554588195235
ENSG00000267005	98.035	-0.0841656851895997	0.144317631587912	-0.583197522461625	0.559760338822335	0.60578500535801
ENSG00000234711	1.57166666666667	-0.0500876928456623	0.0858896121505294	-0.583163569977228	0.559783192702244	0.60579210040884
ENSG00000223899	783.216666666667	-0.0964733368220501	0.165465109462515	-0.58304338077935	0.559864097325128	0.605862015185018
ENSG00000224797	1157.60166666667	-0.101078582991749	0.173465271187058	-0.582702129942484	0.560093839136363	0.60609298671573
ENSG00000262228	86.4183333333333	0.160574478007325	0.275601140129947	0.582633576666676	0.560139997073213	0.606125289409355
ENSG00000226061	0.151666666666667	-0.407380309545401	0.699300474741488	-0.582554029719483	0.56019355952282	0.606165602383139
ENSG00000136280	3392277.09888889	0.126817803615551	0.217713356280043	0.582498960019826	0.560230641821753	0.606188080941854
ENSG00000249047	101.367222222222	0.0884344498424265	0.151838000615081	0.582426332566205	0.56027954880923	0.606223352523479
ENSG00000249189	0.61	0.0828982433862283	0.14239860247064	0.582156298923793	0.560461406344974	0.606402470566533
ENSG00000239570	2.12055555555556	-0.0581413831926074	0.0998969786372975	-0.582013430092867	0.560557634712517	0.606488932681247
ENSG00000218502	527.415555555556	-0.0977232545014044	0.168088263625843	-0.581380593703626	0.560983973731683	0.606932538817285
ENSG00000203485	201131.245555556	0.116092941275273	0.199736596758806	0.581230195963847	0.561085319087541	0.6070245164154
ENSG00000244050	0.876111111111111	-0.0591162887389822	0.101825133623696	-0.580566768097276	0.561532474960678	0.607490601731428
ENSG00000267415	0.452777777777778	-0.213529371856354	0.367822265135169	-0.580523236617785	0.561561821561968	0.607504668571796
ENSG00000217716	8.70777777777778	0.0585035918891152	0.100782772191726	0.580491989025863	0.561582887478786	0.607509776705078
ENSG00000267032	0.778333333333333	-0.0521275095124469	0.0898495074286239	-0.580164666499221	0.561803578618287	0.607730829057412
ENSG00000253899	1.64833333333333	0.0434762409151922	0.0749487928364815	0.580079268388563	0.561861163604385	0.607775433652726
ENSG00000242837	1.36666666666667	-0.0545038374658072	0.0941523160124569	-0.578890034511696	0.562663374836925	0.608624487708049
ENSG00000250942	94.1633333333333	-0.0815067080211045	0.140803826005152	-0.578867139719074	0.562678824202298	0.608624487708049
ENSG00000238149	0.994444444444444	0.0615865026640698	0.106436839006567	0.578620177364247	0.562845486975704	0.608787043529373
ENSG00000231531	37.6394444444444	-0.0727300144371272	0.125766397235232	-0.57829448911615	0.563065314406016	0.609007092372449
ENSG00000230405	1043.05388888889	-0.0975625857376056	0.168738578613796	-0.578187789295679	0.563137341814161	0.609067273699548
ENSG00000243038	13621.7744444444	-0.114227596896215	0.197759583422304	-0.577608401673705	0.563528533331894	0.609472636869952
ENSG00000254917	0.212777777777778	-0.109397157196166	0.189807950017821	-0.576357087181516	0.564373843761037	0.610360387221612
ENSG00000260255	5911371.38777778	-0.137462851916852	0.238508045559533	-0.576344716566553	0.564382203626764	0.610360387221612
ENSG00000243687	109.440555555556	-0.0816565410565648	0.141721990048572	-0.576174106986352	0.56449750495893	0.610467320104839
ENSG00000262095	2465.25222222222	-0.102338054194652	0.177699567996956	-0.575904912703022	0.564679454836041	0.610633325969126
ENSG00000229316	0.851666666666667	0.0554065191581496	0.0962088459901983	0.575898386347908	0.56468386638517	0.610633325969126
ENSG00000228471	53.295	0.0808521599138707	0.140419029371274	0.575792043826866	0.564755751916148	0.610693294313238
ENSG00000240960	809.578333333333	-0.0957622244507043	0.166472565770556	-0.575243278118812	0.565126777099164	0.611076721593482
ENSG00000234458	0.12	0.270492284107826	0.470253483261914	0.575205274890376	0.565152475744456	0.611086732703673
ENSG00000239779	10450632.7922222	0.127445690002075	0.221660888547863	0.574957949672548	0.565319736391628	0.611249806605486
ENSG00000231007	1.30722222222222	-0.0694133912851344	0.120788314247551	-0.574669757729	0.565514664319703	0.611442785291854
ENSG00000228111	4.72	-0.0527088485155365	0.0917587654629268	-0.574428483748863	0.565677882597812	0.611601468808303
ENSG00000215002	14.8966666666667	-0.0634866940713552	0.110655991736109	-0.573730288575403	0.566150328734847	0.612094465359926
ENSG00000244226	5.175	-0.0481137254671216	0.0838757113355579	-0.573631206233651	0.566217389898038	0.612135080162034
ENSG00000268940	36.4255555555556	0.27925389884189	0.486822145600833	0.573626120679526	0.566220832018592	0.612135080162034
ENSG00000248987	80.9	-0.0787681879892145	0.137353308596134	-0.57347135496255	0.566325588877911	0.612230524927783
ENSG00000258641	2.10277777777778	-0.0460494158732928	0.0803586698343398	-0.573048508247139	0.566611850142458	0.612509295176834
ENSG00000112335	259465943.231667	-0.167704779328085	0.292657165448172	-0.573041767391083	0.566616414168831	0.612509295176834
ENSG00000233575	493.936111111111	-0.0919082546202607	0.160474775426802	-0.57272711163371	0.566829477523571	0.612721796066746
ENSG00000227979	0.472777777777778	-0.618478718044416	1.08057142425388	-0.572362644580823	0.567076317678817	0.612970795013279
ENSG00000149548	2756.12555555556	0.112331199031927	0.196308655623853	0.57221724979445	0.567174802601009	0.613059422260076
ENSG00000133136	2.69777777777778	0.056872159200299	0.0994021253220859	0.572142285851736	0.567225583538502	0.613096482599846
ENSG00000234701	0.142777777777778	0.466089563977067	0.815047293388176	0.571855851504664	0.567419635609954	0.613288393591799
ENSG00000212951	174.162777777778	-0.0849032118253117	0.148491244298922	-0.571772512420977	0.56747610171508	0.61333158968188
ENSG00000211979	0.261111111111111	-0.233331490789278	0.408143854944957	-0.57168933934028	0.567532458028157	0.613374664599517
ENSG00000232914	0.467777777777778	-0.0811763547199895	0.142011348032992	-0.571618788529001	0.567580263860156	0.613408496138225
ENSG00000179170	0.864444444444444	-0.0549705173027287	0.0962857207152697	-0.570910378967657	0.568060395071667	0.613909544827989
ENSG00000240418	955.185	-0.0977259220230531	0.17134166982713	-0.570357007268873	0.568435583043394	0.614297154287628
ENSG00000274619	790.495555555556	0.173131873192811	0.304050840586733	0.569417512080265	0.56907283529449	0.61496794068776
ENSG00000254610	1756.745	-0.103010071612383	0.180924743222415	-0.569353145278476	0.56911650727949	0.614997254864629
ENSG00000253970	0.138888888888889	0.323884395635807	0.568898846113082	0.569318074467368	0.569140303013495	0.615005089336927
ENSG00000236862	14.5383333333333	0.0724430041200493	0.127365875548597	0.568778754968856	0.569506294014956	0.615382684047092
ENSG00000082701	101989.955	0.115759841938123	0.203596174190216	0.568575722989621	0.569644103921252	0.615513701824214
ENSG00000228360	10.1505555555556	0.0668211141281946	0.117607800434203	0.568169066010024	0.569920174093697	0.615794101074466
ENSG00000233646	41.3561111111111	0.0750410161173939	0.132184447239979	0.567699284479041	0.570239177501776	0.616120871685978
ENSG00000185189	1182892.17222222	0.126317073004187	0.222653126801127	0.567326741910135	0.570492211647662	0.616376348194738
ENSG00000241776	24.5566666666667	0.0679424098883379	0.119802574360842	0.567119782281951	0.570632803534369	0.616510327501817
ENSG00000225805	0.191111111111111	0.471953958516947	0.832235718209944	0.56709168831647	0.570651889608987	0.616513028244907
ENSG00000225642	8.38111111111111	-0.0599167254646662	0.105673965016276	-0.566996094595652	0.570716834975142	0.616565272220718
ENSG00000254890	1.03166666666667	0.0588289183685842	0.103952600115124	0.565920605193457	0.571447753632972	0.617336966388746
ENSG00000228002	0.781111111111111	-0.0518247368000752	0.0915875468062866	-0.565849164075633	0.571496321851603	0.617371491607304
ENSG00000054148	63827681.9533333	0.142519014752471	0.252257386223215	0.564974595536166	0.572091043807763	0.617995992279187
ENSG00000255282	3072.30166666667	0.103239785983485	0.182799840179372	0.564769563705203	0.57223051159421	0.618128686892089
ENSG00000215802	0.688333333333333	0.0780091155247496	0.138320929162156	0.563971887676506	0.572773264415683	0.618696993354768
ENSG00000253790	0.995555555555556	-0.058483755941426	0.103769471268195	-0.563593080187072	0.573031097246223	0.618957511468154
ENSG00000233979	13.2733333333333	-0.0688417249913408	0.122153329610516	-0.563568141865979	0.573048073282433	0.618957861386919
ENSG00000235803	9.81222222222222	-0.0559377923733706	0.09929427142134	-0.563353671593069	0.573194077526506	0.619079583369468
ENSG00000124733	4582415.44722222	0.119272109589362	0.211716610294315	0.563357355020741	0.573191569822285	0.619079583369468
ENSG00000101638	27109.2677777778	0.113471990455991	0.201447323769634	0.563283682962958	0.573241727281247	0.619113057968502
ENSG00000248121	4949.48888888889	-0.108109087695906	0.191964360130368	-0.563172703633564	0.573317288230876	0.619176674420829
ENSG00000189090	0.362222222222222	0.172791349564456	0.306863734427009	0.563088205542113	0.573374822435873	0.61922081904647
ENSG00000240443	0.365	-0.158215039833956	0.281073807418775	-0.562894996466996	0.573506387533514	0.619344909050835
ENSG00000223905	27159.8061111111	-0.112216502311938	0.199542527341502	-0.562368853431869	0.57386473546986	0.619713893591362
ENSG00000254449	2477.80222222222	0.100552853234138	0.179096090944021	0.561446387266862	0.574493268910659	0.620374620301828
ENSG00000259047	0.148333333333333	0.496245596528015	0.884134001986887	0.561278715005664	0.574607549408938	0.620480001497014
ENSG00000233155	0.527777777777778	-0.148655977646718	0.265105657615822	-0.560742380919471	0.574973171215485	0.620856775239798
ENSG00000212717	11.0144444444444	-0.0590357660899147	0.105330146250381	-0.560483092367309	0.575149969043961	0.621029640639206
ENSG00000240870	2571.02277777778	-0.10018791239925	0.178786547081061	-0.560377243338255	0.575222150378292	0.621035416799149
ENSG00000223847	109.617777777778	-0.0792181394105274	0.141359148808971	-0.560403341969613	0.575204352613395	0.621035416799149
ENSG00000232871	0.238888888888889	0.159785410155577	0.285132675543806	0.560389684734775	0.575213666029264	0.621035416799149
ENSG00000132702	814859.435	-0.121486215405893	0.21678345527973	-0.560403538402554	0.575204218658418	0.621035416799149
ENSG00000182534	370879.176111111	0.11869888997292	0.211916212127798	0.560121798993547	0.575396362463849	0.621205460303269
ENSG00000241566	0.163333333333333	0.306701701870789	0.547627613106393	0.560055217323754	0.575441775008922	0.621236444295139
ENSG00000240131	3.15722222222222	0.664870544271633	1.18736702168228	0.559953689238927	0.575511026287715	0.621293161601881
ENSG00000251609	0.879444444444444	-0.0520786386558363	0.0930529578592491	-0.559666665670208	0.575706823454681	0.62148648431141
ENSG00000220586	0.941666666666667	0.0459176561468906	0.0820726970806943	0.559475413629262	0.575837306189315	0.621609289665636
ENSG00000239659	1.30944444444444	0.0506505326431547	0.0906557236546857	0.558713014481979	0.576357595849075	0.622152867448165
ENSG00000247911	0.822777777777778	0.0923998132832558	0.16542167564898	0.558571377788032	0.576454278442554	0.622239161600399
ENSG00000205897	0.151111111111111	-0.299162621438067	0.535964556756237	-0.558176128751234	0.576724119755894	0.622512357164786
ENSG00000175455	217937.063333333	0.115353853366416	0.206857677332679	0.557648402775492	0.577084497494361	0.622883258468084
ENSG00000231234	3.775	0.0594633056908034	0.106680184169514	0.557397853722455	0.577255631575271	0.623049881690366
ENSG00000130204	1201036.85166667	0.120945544703085	0.217164274704991	0.556931129060638	0.577574485155224	0.623375928837065
ENSG00000018189	75318019.6994444	0.114197768283746	0.205117745354667	0.556742509461033	0.577703368451008	0.623496928145295
ENSG00000139637	4255868.735	0.120523380340224	0.216531928120636	0.556607893285264	0.577795359620945	0.623578105081459
ENSG00000232039	0.841111111111111	-0.0532884626090991	0.0957446526555509	-0.556568551152498	0.577822245721577	0.623588194702897
ENSG00000229093	0.843888888888889	-0.0479833305107407	0.0862164255488538	-0.556545115449624	0.577838261774331	0.623588194702897
ENSG00000225856	0.828333333333333	0.0533412947638999	0.0958793511591373	0.556337669362883	0.57798004036463	0.623723089663027
ENSG00000005448	168062.658333333	0.119001290002419	0.213962416265682	0.556178473207428	0.578088853738629	0.623822403642469
ENSG00000145545	12961.7272222222	0.109851401357916	0.197639209435149	0.55581785452325	0.578335378585746	0.624070313593224
ENSG00000207341	279.166111111111	-0.0865502800005601	0.155737582120042	-0.55574434136166	0.578385639453247	0.624106430704479
ENSG00000261593	1.015	-0.537072649321269	0.966891946195084	-0.555462946438595	0.57857804782381	0.624295925383506
ENSG00000258278	0.852777777777778	-0.0520786380708801	0.0938410688098055	-0.554966378062377	0.578917657915404	0.624644237705465
ENSG00000236217	12689.9327777778	0.106452752915495	0.191850203687136	0.55487432835409	0.578980622290168	0.624682430731689
ENSG00000215567	0.136666666666667	-0.336427612219979	0.606322825076837	-0.554865491295573	0.578986667235335	0.624682430731689
ENSG00000211659	0.146666666666667	0.294327813956685	0.53124226409179	0.55403689399575	0.579553596666495	0.625275954606223
ENSG00000242899	17.9855555555556	-0.0619393192511613	0.111925407536219	-0.553398201664958	0.579990770072798	0.625711362592791
ENSG00000248471	41.6361111111111	-0.0707425304598607	0.127832981962228	-0.553398108797647	0.579990833650041	0.625711362592791
ENSG00000254618	8.80277777777778	-0.0545846532510696	0.0986904559514102	-0.55308948291762	0.58020213791206	0.625921157050973
ENSG00000255531	4.13833333333333	0.0538988481246831	0.0977159579984981	0.551586959066722	0.581231373200659	0.627013296432218
ENSG00000226804	3.93777777777778	-0.046921578240278	0.085071012671104	-0.551557772348181	0.58125137468267	0.62701667576849
ENSG00000232068	1.61555555555556	-0.0422203536590922	0.0765797161840667	-0.551325543667614	0.581410531067778	0.627170161930156
ENSG00000225673	815.613333333333	-0.0910390411212023	0.165321398832467	-0.550679112106105	0.581853665944207	0.627629959173109
ENSG00000130303	105538010.162222	0.143604779840707	0.260795849610892	0.550640587474709	0.58188007992183	0.627640237106628
ENSG00000263429	2.98722222222222	-0.0571978372961765	0.10393569471129	-0.550319478356877	0.582100266552365	0.627841300787865
ENSG00000230459	2150.71666666667	-0.0982651592406656	0.178553866201167	-0.550339017190226	0.582086867534027	0.627841300787865
ENSG00000214064	1.54666666666667	-0.0407328044482763	0.0740211369375529	-0.550286122768421	0.582123140929676	0.627847754065405
ENSG00000256756	0.166111111111111	0.403255783243297	0.733067576807021	0.550093601192587	0.582255175321645	0.627965594189718
ENSG00000228234	0.792222222222222	0.053528263039294	0.0973103948231211	0.550077544506844	0.5822661878867	0.627965594189718
ENSG00000137221	109911.935555556	0.121210499171575	0.220640270735705	0.549358005985988	0.582759787100279	0.628479698442446
ENSG00000240463	3244.95055555556	0.108153667235295	0.196914134966843	0.549242781649505	0.582838848452842	0.628546725766447
ENSG00000234398	3.72055555555556	-0.0423785903168377	0.0772210178457048	-0.548796059662335	0.583145414716882	0.628859088575679
ENSG00000233702	0.158333333333333	0.501732054776069	0.914333920524776	0.548740502253382	0.583183546655537	0.628881964350179
ENSG00000258282	5.855	0.050251225087383	0.0915958316534959	0.548619125786006	0.583266857680583	0.628953556715616
ENSG00000248705	15.5122222222222	-0.0597481135320884	0.109027895651909	-0.548007582599275	0.583686696320235	0.629388021879932
ENSG00000163468	128149265.525556	0.124076476892396	0.226537613122942	0.547708061288081	0.58389237602327	0.629591541447695
ENSG00000244229	13758.6461111111	0.106976261622929	0.195342269008714	0.547634990449285	0.583942558503288	0.629627386637868
ENSG00000110200	861780.146666667	-0.110180626282522	0.201210705756827	-0.547588289937616	0.58397463182272	0.629643704381578
ENSG00000233974	161.325555555556	-0.0800980946930265	0.146320220318353	-0.547416444007224	0.584092660491112	0.629752695879757
ENSG00000239382	1942940.73222222	0.126867703228597	0.231853435790556	0.547189230972634	0.584248733905818	0.629902698668037
ENSG00000234391	0.835555555555556	0.0538313568869666	0.0983996161094558	0.547068769324128	0.584331487298132	0.629973645702108
ENSG00000227062	78.3255555555556	-0.0747760099331406	0.136835046520601	-0.546468261125506	0.584744099026859	0.630400201891883
ENSG00000161835	56851.7061111111	-0.114348759741503	0.209690411750884	-0.545321833205001	0.585532190478741	0.631231518318246
ENSG00000158747	26554168.63	0.127018335740469	0.232998095069153	0.545147528793187	0.58565205612267	0.63134242825057
ENSG00000234324	86.4105555555556	0.0809670574267114	0.148536899985869	0.545097261585602	0.585686625988134	0.631361384181983
ENSG00000228413	214.143888888889	0.0861121807650075	0.158059377478148	0.544809059348045	0.585884847295168	0.631556747693329
ENSG00000248364	0.835555555555556	0.0525669482709469	0.0964944678604069	0.544766445543723	0.585914159091658	0.631570028519472
ENSG00000155849	19767656.2027778	0.12032555903497	0.221014523480605	0.544423765189937	0.586149895632488	0.631805811989896
ENSG00000160460	6095955.81944444	0.117470691905005	0.215941712989528	0.543992590772407	0.586446571462333	0.632107265804115
ENSG00000260688	14437.5622222222	-0.105577118329608	0.194178952123088	-0.543710413385503	0.586640765396738	0.63229824420915
ENSG00000235444	0.917222222222222	-0.0551312974703567	0.101431308893451	-0.543533333758609	0.586762646472026	0.632411272925021
ENSG00000126709	6553715.735	-0.119557198554396	0.220139936230603	-0.543096362257305	0.587063457155489	0.632717139366433
ENSG00000237842	0.991111111111111	-0.0545277445232888	0.100559944368844	-0.542241196189271	0.587652359049177	0.633333474031079
ENSG00000235929	12.1061111111111	-0.0563091477933455	0.10404559615922	-0.541196839385455	0.588371915760936	0.634090580134358
ENSG00000267792	0.376111111111111	0.595132318587079	1.10021041326863	0.540925909634859	0.588558651508733	0.634273435869636
ENSG00000254816	0.154444444444444	0.411830838229783	0.761426278436782	0.540867645224009	0.588598813274542	0.634298326841433
ENSG00000164924	65818986.5572222	-0.158442479388395	0.2929808637389	-0.540794635412082	0.588649140859128	0.634334171157446
ENSG00000263725	0.306666666666667	-0.233188137371683	0.431255075113285	-0.540719752249705	0.588700761857749	0.634369312876449
ENSG00000138411	65656.0655555556	0.108001992138732	0.19974556808459	0.540697814596789	0.58871588505981	0.634369312876449
ENSG00000101745	20931331.2544444	0.117868976138514	0.218260579397536	0.540037859625715	0.589170923337344	0.63484123435903
ENSG00000250359	0.166111111111111	-0.540677942514389	1.00302514213681	-0.539047247970821	0.589854253484166	0.635559109545945
ENSG00000227972	2410.28055555556	-0.0951326142971757	0.176587651354837	-0.53872744536375	0.590074933290472	0.635778458763025
ENSG00000254256	0.598333333333333	0.0667913521171753	0.124030630660081	0.538506913668965	0.590227133350216	0.635924013641773
ENSG00000253866	5.40555555555556	0.0482770897161998	0.0896896043617278	0.538268510155236	0.590391687987299	0.636082870796751
ENSG00000213225	1.40555555555556	0.0703793754571857	0.130769382605758	0.538194599185077	0.590442708272715	0.636119401365085
ENSG00000242534	0.0966666666666667	-0.411589612845531	0.764834597300515	-0.538141990828131	0.590479024732454	0.636140088960214
ENSG00000168824	2903004.37166667	0.123322368414095	0.229228806522442	0.537988092705188	0.590585269174495	0.636236108605512
ENSG00000133193	14820059.3461111	-0.135446132988145	0.251855392074496	-0.53779326252456	0.590719783912093	0.636362577324731
ENSG00000248122	2.05333333333333	0.042883622708752	0.0797604605232548	0.537655154288496	0.590815145197399	0.636446861237134
ENSG00000224677	3.205	0.0713675229878732	0.132768711682384	0.537532691878505	0.590899709240982	0.636519509432774
ENSG00000167703	110694.467777778	-0.107365612348434	0.199815854076895	-0.537322790748709	0.591044665345169	0.63665720609963
ENSG00000225662	0.907222222222222	0.0507356709866522	0.0945149785116925	0.536800322928452	0.591405548586666	0.637027478873489
ENSG00000258967	1.23888888888889	-0.0603688081235107	0.112491087951131	-0.536654140546107	0.591506539002775	0.637117796943787
ENSG00000253468	0.992777777777778	0.0545082219386171	0.101589428743285	0.536554074699629	0.591575674278081	0.637173799273147
ENSG00000206178	0.112777777777778	-0.215914216189267	0.402581574950722	-0.53632413807238	0.591734551056872	0.637326454254699
ENSG00000162910	48715819.9327778	0.12366348258823	0.230704757685457	0.536024847640258	0.59194137781966	0.637530743322809
ENSG00000237186	5.23777777777778	-0.0500842735642846	0.0935138659184599	-0.53558125388545	0.592247987446259	0.637842485248383
ENSG00000222024	0.117777777777778	-0.360452080485335	0.673862848661731	-0.53490421856789	0.592716091065328	0.638309636531892
ENSG00000227883	4.87944444444444	-0.0464201514958619	0.0867812451973494	-0.534909949612935	0.592712127897157	0.638309636531892
ENSG00000224816	2.26055555555556	-0.0361326556637546	0.0675817537536966	-0.534651050865608	0.592891175301936	0.638478322019344
ENSG00000212864	6073473.41611111	0.132655019855332	0.248125812753157	0.534628051726731	0.592907082086137	0.638478322019344
ENSG00000225507	2120.20944444444	-0.100259770000776	0.187597000543381	-0.534442286978841	0.593035568837859	0.638598183373986
ENSG00000224437	164.665	-0.0790326481820138	0.147917534348098	-0.534302092921752	0.593132544439072	0.638684106631139
ENSG00000186868	37039651.3761111	0.124834169943949	0.233710422140439	0.534140363962608	0.593244425273714	0.63878607437497
ENSG00000233653	0.776666666666667	-0.0481635885791586	0.0901889846416189	-0.534029613156691	0.593321046025055	0.638850070413698
ENSG00000240651	3.01	0.0470986080941764	0.0882854881110121	0.533480746404818	0.593700835484029	0.639240485920322
ENSG00000108528	9536981.42222222	0.111351274963442	0.208780153024297	0.533342242308266	0.593796691251432	0.639325174921522
ENSG00000231739	3.71888888888889	-0.0692367345357659	0.129918546135115	-0.532924178998737	0.594086066999875	0.639618210821034
ENSG00000185619	91690239.6127778	0.150843744515704	0.283119875918804	0.532791080195882	0.594178209081493	0.639698885780133
ENSG00000068079	17045.3038888889	0.107022965937856	0.200999682837611	0.532453407025126	0.594412003901707	0.639932056566832
ENSG00000188051	1629.87111111111	0.0946825822706838	0.177926314768915	0.532144907253627	0.594625636679805	0.640143508424953
ENSG00000218107	0.746111111111111	-0.0487053949711156	0.0915344111954533	-0.532099287415691	0.594657230904732	0.640158980326949
ENSG00000219087	531.030555555556	-0.0858719118604312	0.16155940863948	-0.531519102375861	0.595059107560166	0.640573055345112
ENSG00000251137	0.802777777777778	-0.0496378244753145	0.0934025720088127	-0.531439588950838	0.595114193768113	0.64061380197975
ENSG00000230246	95.5516666666667	-0.0746302894782273	0.140481550399079	-0.531246197569843	0.595248183347005	0.640739479743076
ENSG00000239201	27.3777777777778	0.064764529060474	0.12204298841786	0.530669806599037	0.595647612590403	0.641150867600639
ENSG00000179342	1.97611111111111	0.0438111746930485	0.0825665834699199	0.53061629598625	0.595684700744698	0.641172221546939
ENSG00000108523	5375408.12444444	-0.110790607429572	0.20892254819585	-0.530295118388626	0.595907330755548	0.641393278629285
ENSG00000138629	1543640.92777778	0.12083821198186	0.228062464771051	0.529846996537406	0.596218017814145	0.641709098657934
ENSG00000185296	0.9	0.0513057276961667	0.0968623248375038	0.529676814821833	0.596336025716276	0.641817525940293
ENSG00000214144	0.913333333333333	0.0496739489316817	0.093837702262564	0.529360243633106	0.596555571731946	0.642035226026477
ENSG00000231313	0.890555555555556	-0.0510800553218421	0.0966764781444848	-0.528360737815687	0.597248982721764	0.642762889795818
ENSG00000255058	0.258333333333333	-0.364785223493871	0.690513320992314	-0.528281225581066	0.597304160374068	0.642803660821219
ENSG00000230165	0.231666666666667	-0.327031537688241	0.619247662545076	-0.528111057123991	0.597422256856132	0.642912139181889
ENSG00000237279	1.01055555555556	0.0551126733142695	0.104519979249528	0.527293190354498	0.597990002388194	0.643504484200491
ENSG00000199572	0.743888888888889	0.0479556475369079	0.090952885202296	0.5272581230408	0.598014350840841	0.643512055490535
ENSG00000236542	0.621111111111111	0.0700944802299796	0.133021363553541	0.526941525462312	0.598234195902027	0.643729990495277
ENSG00000087842	7368.07222222222	0.105527629696875	0.200388421628313	0.526615404419976	0.598460692398469	0.643955069952845
ENSG00000258764	1704.50666666667	-0.0913321213609356	0.173517782835498	-0.526355972675852	0.598640899849823	0.644130329929597
ENSG00000231328	16.4494444444444	-0.0578911960909467	0.110050351085321	-0.526042811495113	0.598858461825748	0.644330282201147
ENSG00000234177	587.798888888889	0.152053987449999	0.289054819769697	0.526038581785791	0.598861400570434	0.644330282201147
ENSG00000146223	1082222.23111111	-0.107419471226173	0.204249595731235	-0.525922564701291	0.598942010216909	0.644398359377172
ENSG00000236185	0.180555555555556	0.41446329876192	0.788804169683894	0.525432438989278	0.599282607957799	0.64474614425284
ENSG00000225253	0.888888888888889	-0.0527003434042457	0.100356813016551	-0.525129702908702	0.599493028886639	0.644953860599605
ENSG00000226255	0.773333333333333	0.046817582118312	0.0892016599793477	0.524851018794396	0.599686761734882	0.645143611868992
ENSG00000258494	0.542777777777778	-0.0661852604793381	0.126113014934234	-0.524809120722813	0.599715890469993	0.645156276012088
ENSG00000198526	0.797777777777778	-0.0464642915936907	0.0886477697952128	-0.524145071004368	0.60017764228318	0.645634328818505
ENSG00000172148	4.79333333333333	-0.0428931643793657	0.0818557200266789	-0.524009371188546	0.600272021924845	0.645717168922454
ENSG00000243385	9.63111111111111	-0.0524184914404905	0.100101805009801	-0.523651810627771	0.600520738537876	0.645966020878392
ENSG00000251101	0.122222222222222	-0.413544399744103	0.789810506461405	-0.523599517049868	0.600557117487468	0.645986458415591
ENSG00000229626	0.897777777777778	0.0516780641232533	0.098713795043271	0.523514105608039	0.600616537605169	0.646031678177624
ENSG00000249038	0.812222222222222	0.0519099245677441	0.0992905620204606	0.522808245934263	0.601107700718862	0.646541270783035
ENSG00000259392	7627.29333333333	0.0991687756547061	0.189711604841441	0.522734366922837	0.601159118934639	0.646577865412787
ENSG00000231866	46.9188888888889	-0.0859272149456577	0.164401540132727	-0.522666727308551	0.601206196404411	0.646609789362036
ENSG00000144028	1116823.755	0.104116257630354	0.199309868140611	0.522383856864031	0.601403093513637	0.646802840945051
ENSG00000226068	0.785555555555556	0.046171450892112	0.0884046840652392	0.522273806872487	0.601479703671247	0.646866517720625
ENSG00000214643	0.361111111111111	-0.16389047401003	0.313904574560511	-0.522102853198264	0.601598720027275	0.646975795602633
ENSG00000201523	55.1427777777778	0.0690809565297485	0.132437506954982	0.521611725545621	0.601940697615643	0.647324838860475
ENSG00000227881	0.166666666666667	-0.168575475018074	0.323398677935242	-0.521262103155009	0.602184196924446	0.647549227555449
ENSG00000251108	0.922777777777778	0.0429060120526484	0.0823092311751739	0.521278250811674	0.602172949689794	0.647549227555449
ENSG00000105404	58903270.2694444	0.148902925414447	0.285752530439382	0.521090487581996	0.602303737184134	0.647659036396976
ENSG00000229409	17221.7388888889	-0.103333347236982	0.198576395327806	-0.520370747320704	0.602805194676271	0.648179503764088
ENSG00000216306	278709.961111111	-0.112829158385174	0.216940554396374	-0.520092514279386	0.60299909557763	0.648369243617707
ENSG00000251476	3.81	-0.0406680194832411	0.0782041240125188	-0.5200239756759	0.603046864511024	0.648401849981913
ENSG00000242186	0.23	0.473341842922253	0.910400731028975	0.519926914367985	0.603114515652962	0.648455831385282
ENSG00000263788	0.125555555555556	0.498089608446055	0.958913906153832	0.519430999226901	0.603460218767541	0.648808756554133
ENSG00000254660	8.67833333333333	-0.0506998740404204	0.0976197702983027	-0.519360718484521	0.603509218774716	0.648842670924021
ENSG00000213232	0.116666666666667	0.335691385083996	0.646636215932455	0.519134834722992	0.603666717923939	0.648993229167374
ENSG00000250182	114.308888888889	-0.0795166510472981	0.153318720629573	-0.51863628081932	0.604014403739819	0.649348239682113
ENSG00000235241	14243190.37	0.127555747248777	0.246236035140656	0.518022259316812	0.60444273889743	0.649789929570149
ENSG00000223395	12.6344444444444	-0.0557238539569437	0.107782644679457	-0.517002102914297	0.605154690843121	0.650536479701501
ENSG00000256748	0.780555555555556	-0.0467734218691765	0.0904941565195884	-0.516866764309273	0.605249169869428	0.650619227371353
ENSG00000252942	4304709.02388889	-0.124089159944411	0.2401723695325	-0.516667092829842	0.605388571337559	0.65075025872978
ENSG00000228834	1.39777777777778	-0.0627993279749211	0.121589722252639	-0.51648549574311	0.605515366581919	0.650867732095139
ENSG00000140365	405518.870555556	0.101541903106378	0.196812773181066	0.515931468599144	0.605902274497823	0.651264785375903
ENSG00000250492	1.85833333333333	0.0298941091991133	0.0579778669990267	0.515612435338733	0.606125123328664	0.651485478981159
ENSG00000188873	59.8755555555556	-0.0683709557522983	0.132632768799481	-0.515490676784889	0.606210182909365	0.651558063173846
ENSG00000237911	55.3944444444445	0.0688993833056554	0.133714650075433	0.51527176167149	0.606363128736847	0.651703605573346
ENSG00000211844	0.486111111111111	-0.0735929804415185	0.142853590719904	-0.515163672615088	0.606438651905791	0.651765930066163
ENSG00000232022	0.953888888888889	-0.0661089626904807	0.128539632056466	-0.514308012500298	0.607036660644013	0.652389772628751
ENSG00000254848	0.773333333333333	-0.0461287689236806	0.0897493259871773	-0.513973430065326	0.607270567174889	0.652603416915656
ENSG00000228283	0.776111111111111	-0.046128768915362	0.0897493259870386	-0.513973429973433	0.607270567239137	0.652603416915656
ENSG00000213293	2.92055555555556	0.0544556646706142	0.106016037744896	0.513654969841916	0.607493240036963	0.652819364328205
ENSG00000175800	0.735555555555556	-0.0475403492463617	0.0925565324407742	-0.513635807140703	0.60750664008912	0.652819364328205
ENSG00000259507	0.137777777777778	-0.407979733533022	0.794418032277018	-0.513557997121039	0.607561052266004	0.65285896079117
ENSG00000117118	43582595.1022222	0.114746544763589	0.223556694771657	0.513277157191792	0.607757460378466	0.653051133275543
ENSG00000214998	3.84388888888889	0.0448674643025547	0.0874474782930564	0.513078995282101	0.607896063859127	0.653162302527714
ENSG00000236068	1.57722222222222	-0.0379177571417333	0.0739001790060687	-0.513094252973589	0.607885391432751	0.653162302527714
ENSG00000230306	125.632777777778	-0.085229786508005	0.166216793190665	-0.5127627893184	0.608117261921178	0.653381084711958
ENSG00000258581	59489.69	0.196365209958205	0.383057019060504	0.512626580867296	0.608212555951494	0.653464582747053
ENSG00000252001	687.238888888889	-0.0843035828364558	0.164505814356491	-0.512465672816684	0.608325138866012	0.653566650624322
ENSG00000237876	4.705	-0.0412916277348463	0.0805897360579801	-0.512368320764062	0.608393257913601	0.653620943310266
ENSG00000233343	4491.65055555556	-0.0939213951100236	0.183354901104668	-0.512238257849506	0.60848427066375	0.653697502779877
ENSG00000261612	0.273888888888889	0.339587939245278	0.663010246326951	0.512191087734437	0.608517279894714	0.653697502779877
ENSG00000254097	0.133333333333333	0.387239452912917	0.756033630435519	0.512198713554376	0.608511943359058	0.653697502779877
ENSG00000250219	0.93	0.0493048085794262	0.0962798727073584	0.512098813521364	0.608581854882038	0.653747978323951
ENSG00000131828	2476760.94055556	-0.109458802608664	0.213797763505124	-0.511973562370967	0.608669512545731	0.653823245999619
ENSG00000206199	2.17333333333333	0.0388496814649568	0.0759141678630201	0.511757983503914	0.608820399691167	0.65396642748008
ENSG00000257464	5.43111111111111	-0.063921323104547	0.124983235722091	-0.511439176104232	0.609043568672537	0.654187240212634
ENSG00000277926	67.05	0.234846388865646	0.459573189708134	0.511009767595	0.609344217264205	0.65449126035111
ENSG00000232115	0.197222222222222	-0.388132020542924	0.759781456923105	-0.510846924475818	0.609458248457629	0.654594824606873
ENSG00000223922	5.58	0.0570555853596285	0.111734321390048	0.510636164875931	0.60960584733853	0.654734435551698
ENSG00000248929	0.108333333333333	-0.29126521681828	0.570622710337966	-0.510433972468027	0.609747461385251	0.654867610728128
ENSG00000256827	11.8322222222222	-0.0565721000995235	0.11086053193999	-0.51029973525787	0.609841488194279	0.654949671082963
ENSG00000196976	29528521.5605556	0.108303414873464	0.212325264014751	0.510082563071439	0.609993620666083	0.655094128460845
ENSG00000176978	105099779.002222	0.148013134637974	0.290258608904103	0.509935382095335	0.610096732795391	0.655185934300378
ENSG00000254817	0.118333333333333	-0.330784737891478	0.648963528761696	-0.509712369387933	0.610252985907729	0.655322485753492
ENSG00000171860	745929373.022778	-0.163095335691767	0.319980756587248	-0.509703575400155	0.610259147750104	0.655322485753492
ENSG00000085224	33314559.9688889	-0.0952210480649311	0.186867657173985	-0.509564092069044	0.610356885750027	0.655408506235115
ENSG00000261056	3127.46833333333	-0.093961123978364	0.184533500201731	-0.50918193106209	0.610624707116262	0.655677154018704
ENSG00000255807	0.22	0.15272206520395	0.299998738974553	0.509075690537834	0.610699170550878	0.655719226107116
ENSG00000251437	0.153333333333333	0.339112283421206	0.666114593423288	0.509090007589301	0.610689135568653	0.655719226107116
ENSG00000178917	24.9944444444444	-0.0616807510812437	0.12135963621686	-0.508247659633926	0.611279671103769	0.656323561481473
ENSG00000236189	4.35888888888889	0.0431754042802947	0.0850238237424857	0.507803605858299	0.611591080767119	0.656638950667643
ENSG00000265853	2.69555555555556	-0.03673735890618	0.0723640039153107	-0.507674491715172	0.61168164016989	0.656717211089073
ENSG00000237641	332.545	-0.0794271893264982	0.156507662773014	-0.507497127739318	0.611806051213477	0.656831809936021
ENSG00000263433	1.5	-0.0328389535384209	0.0647157712245833	-0.507433550076377	0.611850650163165	0.656860718787074
ENSG00000230661	15464.5122222222	-0.0982035026681405	0.193581921170373	-0.507296869844117	0.611946534538808	0.656944682555669
ENSG00000164104	241463.465555556	-0.101753476029864	0.200651557016664	-0.507115307465135	0.612073915070457	0.657062452654697
ENSG00000225295	0.791111111111111	-0.0475567373202846	0.0939185556665375	-0.506361463746708	0.612602922147842	0.657611350321587
ENSG00000219738	4.03277777777778	-0.0391937437341418	0.0774808738267362	-0.505850564124863	0.612961558929747	0.657977334028899
ENSG00000233071	0.819444444444445	-0.0484722456244299	0.0958428989507516	-0.505746864453016	0.613034364424383	0.658036482778512
ENSG00000253346	12.2077777777778	-0.0553302224711478	0.109490421035709	-0.505343042320595	0.613317916361779	0.658321838666069
ENSG00000243053	12.5111111111111	0.0571673501914019	0.11315319433874	0.505220824966404	0.613403745176152	0.658394952590169
ENSG00000163344	5342974.28888889	-0.103255234052506	0.204545497937291	-0.504803259391034	0.61369702631267	0.658690724150095
ENSG00000214280	9.26444444444444	-0.0497748038351811	0.098619089341649	-0.504717739409911	0.613757099710528	0.658736180302619
ENSG00000234267	1.48333333333333	0.0325851075349107	0.064584709178099	0.504532852273963	0.613886982297427	0.658856556809845
ENSG00000232742	0.835555555555556	-0.0435662060839585	0.0863604446586325	-0.504469450755702	0.613931524439315	0.658885337050568
ENSG00000218337	0.517777777777778	0.0733466651728524	0.145425911826317	0.504357608982716	0.614010101300854	0.65895064141339
ENSG00000164970	377895.18	0.107678346566356	0.213511150227507	0.504321888817608	0.614035198210941	0.658958549413924
ENSG00000167863	11966542.6744444	-0.146301637106179	0.290282877833097	-0.503996784785555	0.614263636374649	0.659184668534968
ENSG00000255919	0.791111111111111	-0.0488488630349174	0.0969292298440995	-0.503964212998346	0.614286525386563	0.659190200029405
ENSG00000169763	0.104444444444444	-0.292131843336185	0.580265697259206	-0.503444964463735	0.614651465082471	0.659562774823622
ENSG00000241218	0.823888888888889	0.0435161405426329	0.0864453583625072	0.503394761349114	0.614686754034354	0.659581600677163
ENSG00000242162	0.144444444444444	-0.187602193770849	0.372763923860691	-0.503273470854866	0.614772015659986	0.659654046421341
ENSG00000179073	0.170555555555556	0.135350403090379	0.269090937366417	0.502991309982598	0.61497038188054	0.659847846385881
ENSG00000224719	2.72888888888889	-0.0394940048901171	0.0785231700757731	-0.502959888807422	0.614992473502832	0.659852502384328
ENSG00000238032	0.166111111111111	0.350841079430494	0.697812303703906	0.502772848183202	0.615123985382743	0.659973082372578
ENSG00000220347	11.5422222222222	-0.052377082966058	0.104181262537372	-0.502749551026692	0.615140366930265	0.659973082372578
ENSG00000258577	4.72055555555556	0.0484436436773292	0.0963667441982961	0.502700844366451	0.615174615955925	0.659990777436984
ENSG00000260266	284.012777777778	-0.0771554315002241	0.153599732192208	-0.502314882969166	0.615446041787981	0.660262919538755
ENSG00000213527	137.8	-0.0726056269940484	0.144681345827724	-0.501831293997653	0.615786198102479	0.660608779250438
ENSG00000223908	103.880555555556	0.0745132507693084	0.148524024682896	0.501691567599228	0.615884496978562	0.660695164440334
ENSG00000224669	0.172777777777778	-0.22858783002499	0.455692625382701	-0.501627231366793	0.615929760458893	0.66072465212863
ENSG00000226211	781.820555555556	-0.0831057753756992	0.165702183166986	-0.50153699720389	0.615993246778278	0.660773685687241
ENSG00000243423	5.97777777777778	0.0473562122902472	0.0945319113913582	0.500954773824412	0.616402952481745	0.661194093955514
ENSG00000141556	347847.731111111	0.104982807756679	0.209780689460965	0.500440760426681	0.616764758730043	0.661563099356353
ENSG00000258244	1.01166666666667	0.050464443414395	0.100879312642402	0.500245710369599	0.616902075877878	0.66169129567671
ENSG00000165478	4458921.99444444	0.103423824046267	0.206940772359	0.499774997779788	0.617233517323164	0.662023294484708
ENSG00000265262	866.907222222222	-0.0833942791631437	0.16687014620645	-0.499755534821485	0.61724722339688	0.662023294484708
ENSG00000230411	0.788888888888889	-0.0453641794461154	0.090802468734853	-0.499591917248205	0.617362450335696	0.66212777444608
ENSG00000223668	10.0961111111111	-0.0520426881641817	0.104195022216407	-0.499473842964321	0.61744560946964	0.662178750223218
ENSG00000235729	1.00333333333333	-0.0532806300911496	0.106668596454395	-0.499496870327052	0.617429391026999	0.662178750223218
ENSG00000236667	0.811111111111111	-0.044325593694401	0.0887681572282784	-0.499341149782035	0.617539070474241	0.662259874481464
ENSG00000267487	0.191666666666667	0.513050313033537	1.02809065805821	0.49903217095908	0.617756720355806	0.662455060170369
ENSG00000107551	74604289.7227778	0.110316273516386	0.221059129340025	0.499035139809593	0.617754628887835	0.662455060170369
ENSG00000214759	0.882222222222222	0.0510754905672776	0.10239735800216	0.498796956911724	0.617922431588912	0.662613645159388
ENSG00000242052	153.048333333333	-0.0728701329281955	0.146154346503978	-0.498583413160498	0.61807289266665	0.662755868348124
ENSG00000223046	48590.9438888889	-0.102086247856371	0.204790349076937	-0.498491497848948	0.618137660331286	0.662806197447394
ENSG00000229949	4.77222222222222	0.0442636721119403	0.0888029552757709	0.498448187613608	0.618168179700685	0.662819801519484
ENSG00000166159	36126296.82	-0.139121036757062	0.279174339927131	-0.498330315004505	0.61825124418133	0.662889743739581
ENSG00000238035	76.5072222222222	-0.183444311854711	0.368172173997305	-0.498256861356539	0.618303009218566	0.662926123591038
ENSG00000224662	0.141111111111111	0.211079379809396	0.423827188876572	0.498031710445239	0.618461691770097	0.663077131820776
ENSG00000237999	3.08833333333333	0.0402687749224287	0.0808857085026343	0.49784783576591	0.618591296732383	0.663196957010173
ENSG00000236848	5.03	-0.0436276588184781	0.087644070362371	-0.497782207491006	0.61863755801452	0.663227424400788
ENSG00000136718	974360.537777778	0.106773903343862	0.214747718034045	0.497206230274979	0.619043628393755	0.663643622156088
ENSG00000226046	0.163888888888889	0.345765115233448	0.695731602585251	0.496980608540173	0.619202725949014	0.663795037162196
ENSG00000256280	1607.51722222222	-0.094303858501477	0.189852575423136	-0.496721512949173	0.61938544965851	0.663971770312246
ENSG00000167508	658400.706111111	-0.103298232953566	0.207992453029828	-0.496644139961905	0.619440020486282	0.664011119292722
ENSG00000243287	0.243888888888889	0.148845043201448	0.300060759861002	0.49604967763995	0.619859362079367	0.664441472156249
ENSG00000215037	0.13	-0.305593890985172	0.616230173505421	-0.495908678484215	0.619958842900869	0.664528943986657
ENSG00000240752	139.041666666667	-0.0720151959954417	0.145230205428651	-0.495869270327661	0.619986648252972	0.664539584623189
ENSG00000232341	3.825	-0.0426205869984604	0.0859613845651435	-0.495810848255492	0.620027870320459	0.664564605086982
ENSG00000227742	0.862222222222222	0.0466347011183692	0.0941544857709729	0.495299833422767	0.620388488494112	0.664931952633395
ENSG00000236574	0.475555555555556	0.264662382764812	0.535193191856103	0.494517469190773	0.620940772127796	0.665504699979533
ENSG00000251008	455586370.455556	-0.13066485155638	0.26425848553327	-0.494458489356357	0.620982415618149	0.665530142106181
ENSG00000260082	367.461111111111	-0.0776435527865311	0.157048353839441	-0.494392656072728	0.621028899511099	0.665560770257116
ENSG00000225973	763750.951111111	-0.116341778500029	0.235701868822378	-0.493597183091082	0.62159069058174	0.666143638822606
ENSG00000100814	189287.339444444	0.102869014402797	0.208445673841252	0.49350515415897	0.621655698902679	0.666194099126786
ENSG00000124831	3905552.68388889	0.0936472004694854	0.189822428202326	0.49334107331969	0.621771611297733	0.666299106035194
ENSG00000119638	198095022.108333	-0.150963445771618	0.306280270205847	-0.492893145451901	0.622088090842275	0.666600956486548
ENSG00000229357	5.33166666666667	-0.0436720969947858	0.0886038508104394	-0.492891636145912	0.622089157347468	0.666600956486548
ENSG00000020129	50368243.1955556	0.12638673473064	0.256516840940541	0.492703458639331	0.62222213347717	0.66672422673892
ENSG00000214298	1091.00722222222	-0.0834071416810487	0.1693681230084	-0.492460683861461	0.622393709126027	0.666888848896351
ENSG00000261607	1.46277777777778	0.0594219424236879	0.120680365002605	0.492391139373876	0.622442861918727	0.666922290436109
ENSG00000237099	0.106666666666667	0.282299276580109	0.573572897683552	0.492176805633968	0.622594359736938	0.667065385432434
ENSG00000240411	0.142222222222222	-0.293975867564353	0.597430522452494	-0.492067037950391	0.62267195317162	0.667129291193875
ENSG00000229832	82.0438888888889	0.179673464048926	0.365314341583126	0.491832494914636	0.622837762822947	0.667287705197698
ENSG00000188646	5.48055555555556	-0.0437642167372691	0.0890265512402521	-0.491586118158891	0.623011958895079	0.667455094743625
ENSG00000251303	0.250555555555556	-0.393853057080613	0.801467802645013	-0.491414696611411	0.623133171738161	0.667565713439804
ENSG00000075043	325538.568333333	0.0941623058681262	0.191697335450424	0.491202997928356	0.62328287879221	0.667706850872019
ENSG00000243014	20.9972222222222	-0.058093794651238	0.118291369637965	-0.49110763387926	0.623350322516671	0.667759856128442
ENSG00000119471	19849.6377777778	0.102252762461812	0.208272657525918	0.490956247817059	0.623457392828708	0.667836060272135
ENSG00000214100	12923.4888888889	-0.0966720472766371	0.196901661438332	-0.490966132893267	0.623450401201163	0.667836060272135
ENSG00000178226	1073.21055555556	-0.0826274054887211	0.168385011101111	-0.490705229333658	0.623634947365963	0.667999663882405
ENSG00000100129	27850596.8694444	-0.11968221105558	0.243912307871311	-0.4906772114129	0.6236547668212	0.667999663882405
ENSG00000236118	9712.12888888889	-0.093488451365208	0.190534523870263	-0.490664103629142	0.623664039163602	0.667999663882405
ENSG00000255144	6.85555555555556	0.0494459126488152	0.100873559291457	0.490177138549752	0.624008556654845	0.668349413637062
ENSG00000251478	23.5577777777778	-0.057294159386675	0.116904522055896	-0.490093611257232	0.624067658712437	0.668393455534975
ENSG00000256737	12.8555555555556	-0.0517591578212789	0.105640093769059	-0.489957514941536	0.624163962626192	0.668477337947777
ENSG00000220326	940.083888888889	-0.0822280974379171	0.167883783761532	-0.489791780930532	0.624281247315478	0.668583685213828
ENSG00000277606	907.722777777778	0.14916133860712	0.304812295952065	0.489354729412153	0.624590580429269	0.668895697664974
ENSG00000235864	1.35	0.0441532151255619	0.0902673542458155	0.489138243769991	0.624743827553715	0.669040539058216
ENSG00000249239	513.723888888889	-0.0812592443139511	0.16619081390915	-0.488951479342127	0.624876048490458	0.669162855730059
ENSG00000214108	70.2627777777778	-0.0667526899914795	0.136582716383584	-0.488734532149797	0.625029652645951	0.669308063404973
ENSG00000249435	0.767777777777778	0.0441029033516991	0.090244380161994	0.488705260898593	0.625050378686879	0.669310975333927
ENSG00000185615	680816.025555556	-0.104992385361173	0.214890095703252	-0.488586433067441	0.625134519935131	0.669381790856129
ENSG00000243758	0.942777777777778	-0.0514326434280062	0.105288089340882	-0.488494413280567	0.625199681930325	0.669432280271653
ENSG00000225167	0.843888888888889	-0.0480865652338949	0.0984655944775137	-0.488359060736452	0.625295534484859	0.669515627734473
ENSG00000254376	0.799444444444444	-0.0441383617140238	0.0905325129887963	-0.487541550067058	0.625874605331133	0.670116346357824
ENSG00000199373	305004.127222222	-0.106864350782272	0.219258160708793	-0.487390528301491	0.625981604497793	0.670211603513638
ENSG00000236473	1.64277777777778	-0.0381456275369279	0.0782794888346593	-0.487300416811593	0.626045452386956	0.670260656294232
ENSG00000159348	282120.551666667	0.100002957544413	0.205345314137474	0.486998975187053	0.626259057194048	0.670470035309277
ENSG00000259100	3.24222222222222	-0.0383759395567698	0.0788915016171014	-0.486439461414067	0.626655617840047	0.670875268292469
ENSG00000254056	0.0961111111111111	-0.455018655209198	0.935526526759188	-0.486377074507395	0.626699841837477	0.670903289683449
ENSG00000200558	0.114444444444444	-0.470246523804333	0.9669292780797	-0.486329801428944	0.626733353039828	0.670914542691851
ENSG00000264689	0.255555555555556	0.395169412071075	0.812585260470927	0.486311321770786	0.626746453211976	0.670914542691851
ENSG00000199985	12.8805555555556	-0.0521725939507839	0.107298272583902	-0.48623889923286	0.626797794458448	0.670950179127419
ENSG00000254104	0.264444444444444	0.239313212316777	0.492560959993012	0.485855014413186	0.627069965413306	0.671222191919729
ENSG00000230192	0.125555555555556	-0.295930663851855	0.609149280338245	-0.485809756990163	0.627102055873483	0.671237211795696
ENSG00000237639	5.36666666666667	0.0514367566747275	0.106248864928082	0.484115822880029	0.628303672455106	0.672504031593754
ENSG00000248522	0.565555555555556	-0.0521794606450665	0.107816162139776	-0.483966963852969	0.628409314911788	0.672597737712254
ENSG00000164904	157042.06	0.106296029581587	0.219706189329906	0.483809900421037	0.628520788132379	0.672697679025614
ENSG00000225681	0.276111111111111	0.159518253604314	0.329818463479724	0.483654710901656	0.628630939694017	0.67278304617949
ENSG00000224233	0.74	-0.0447844839691229	0.0925975512262451	-0.483646526026377	0.62863674944471	0.67278304617949
ENSG00000205133	107232631.980556	-0.131439651954408	0.271814444698382	-0.483563896320005	0.628695402572544	0.672826445745176
ENSG00000262990	9.73222222222222	-0.0513781550444154	0.106336146585266	-0.483167358365929	0.628976910113794	0.673108333542445
ENSG00000251102	19.3288888888889	-0.0545505178957076	0.113018212672604	-0.482670152055332	0.629329959668689	0.673466764578947
ENSG00000255885	0.0866666666666667	0.390328037430719	0.808904862687053	0.482538868828296	0.6294231936366	0.673547145745571
ENSG00000211724	0.120555555555556	0.324861789325186	0.673315828964301	0.48248054679613	0.6294646143372	0.67357207838881
ENSG00000225712	135.012222222222	-0.069723383181595	0.144566947557153	-0.482291314576111	0.629599016361718	0.67369185526213
ENSG00000240631	1.05722222222222	-0.0544225789521274	0.112846254362411	-0.482271912874897	0.62961279709701	0.67369185526213
ENSG00000260104	374.093333333333	-0.076052532072473	0.157743056521924	-0.482129190021766	0.629714174946509	0.673780934475999
ENSG00000213700	11271716.6877778	0.118299703560691	0.245465310513223	0.481940618465999	0.629848130407335	0.673904864917693
ENSG00000228986	2.84555555555556	-0.044717202929778	0.0928540139298675	-0.481586105298074	0.630099998665375	0.674154945176938
ENSG00000255991	0.907222222222222	-0.0434264869339319	0.0901939771855278	-0.481478789261108	0.630176251149657	0.674217122077968
ENSG00000225723	1.24833333333333	-0.0535342704039939	0.111213252790975	-0.481365925917222	0.630256449475869	0.674283516881618
ENSG00000214125	0.792222222222222	0.042675641850453	0.0887005017274932	0.481120636516371	0.630430762006128	0.674450593592211
ENSG00000231915	0.781666666666667	-0.0431387263127553	0.0896995047774361	-0.480924910564354	0.630569867510382	0.674579996412748
ENSG00000233007	2.92777777777778	-0.0378986406801268	0.0788364979434477	-0.480724558659529	0.630712274314261	0.674712923394379
ENSG00000223912	2.15555555555556	0.0385766151153446	0.0803563232342556	0.480069440246608	0.631178017322455	0.675191726015934
ENSG00000213484	164.167222222222	-0.0714813409557485	0.14894716997397	-0.479910702353329	0.631290890829421	0.675293035919465
ENSG00000103160	37716979.3977778	-0.130775305296324	0.272564916926621	-0.479795076970712	0.631373113803582	0.675361554003831
ENSG00000135709	3782405.19444444	-0.111944717353013	0.233394640328378	-0.479637052485483	0.631485494803804	0.675462326384385
ENSG00000235962	0.759444444444445	0.0434041998814052	0.0905108371527488	0.479546994004209	0.631549544779184	0.675511397641572
ENSG00000239992	0.146666666666667	-0.341692502190803	0.712618181366557	-0.479488891983578	0.631590868651707	0.675536158718461
ENSG00000172824	19508875.1405556	-0.0986906687383526	0.205853725488549	-0.479421339128703	0.631638915683968	0.675568109112108
ENSG00000173442	16290.6644444444	-0.0983367464332638	0.205186131752922	-0.479256300575311	0.631756306056448	0.675674221560631
ENSG00000174851	177328.626111111	0.0962910357289173	0.201243428126468	0.478480398715952	0.632308322161773	0.67624515421531
ENSG00000257065	0.852222222222222	0.0453703391708658	0.0948356550284274	0.478410141810755	0.632358316627151	0.676279164145219
ENSG00000235312	8.73388888888889	-0.0529783650272819	0.110756891368124	-0.478330191222115	0.632415211113795	0.676320551172419
ENSG00000219302	0.181666666666667	0.217399903105478	0.454959351177957	0.477844674568394	0.632760761487626	0.676670622719808
ENSG00000172548	2503.59722222222	0.0941868868984517	0.197266687354127	0.477459667223844	0.633034834696198	0.676944239064923
ENSG00000226413	2.38222222222222	-0.0361797059352516	0.0758160093074343	-0.477204039961305	0.63321683460278	0.677119382686574
ENSG00000242295	574.590555555556	-0.0774057155728094	0.16235191266357	-0.47677735545507	0.633520672236009	0.677424797532075
ENSG00000231540	0.413333333333333	0.0622734347937526	0.130671764971351	0.476563814741508	0.633672755587082	0.677567928346235
ENSG00000259151	26.4394444444444	-0.0617211978002916	0.129521996076165	-0.476530625454509	0.633696394333518	0.677573712780165
ENSG00000261375	81.9155555555556	-0.0663383395809702	0.139344716363242	-0.476073591538559	0.634021950302252	0.677902309651786
ENSG00000260089	0.900555555555556	-0.0460712090048552	0.0968555323679933	-0.475669359080203	0.63430995359581	0.678190737096398
ENSG00000255280	4.77333333333333	-0.0398431311398778	0.0838052669128958	-0.475425144594902	0.634483975804698	0.678357285297722
ENSG00000254941	17.9655555555556	0.0582013113999137	0.122865274946367	0.473700249523877	0.635713675383686	0.67965246682232
ENSG00000226216	1.28444444444444	-0.0468880275631663	0.0989895249400038	-0.473666558068488	0.635737704467439	0.679658607773087
ENSG00000264127	2.71222222222222	-0.034023582625777	0.0718416103380738	-0.473591592193829	0.635791172256674	0.679696219988512
ENSG00000259710	14.1377777777778	-0.0508220635511947	0.107365834212091	-0.473354153340815	0.635960532911661	0.67985772241376
ENSG00000225397	46.2605555555556	-0.061039488521234	0.129014189966289	-0.473122286294114	0.636125937673514	0.680014986722398
ENSG00000236121	0.747222222222222	-0.0433121362289028	0.0916138202980693	-0.472768585438146	0.636378288797513	0.680265184476117
ENSG00000240627	0.859444444444445	0.0460459104729719	0.0974170874146217	0.472667698193373	0.636450275465215	0.680322570357519
ENSG00000236609	209.550555555556	-0.0890711396978188	0.188509080788039	-0.472503177700872	0.636567674100791	0.68042849388412
ENSG00000178741	82056711.515	0.133729621739019	0.283078611986689	0.472411606092329	0.636633021780036	0.680478775544614
ENSG00000238109	96.2055555555555	-0.0660794890781418	0.13997076354489	-0.472094939004527	0.636859024739287	0.680700769195977
ENSG00000147601	1140377.76277778	0.0987962207756569	0.209465339555125	0.471659039082486	0.637170178555313	0.681013760154729
ENSG00000011485	273384.517222222	0.0939283149226892	0.199198167520035	0.471532023070655	0.637260857086731	0.681091093734941
ENSG00000216480	9.98166666666667	0.0539268560653751	0.114428536957167	0.47127104391417	0.637447190848947	0.681192308997366
ENSG00000175575	313585.508333333	0.101293636741035	0.214903841479783	0.4713440022456	0.637395097789059	0.681192308997366
ENSG00000226427	67534.6288888889	0.0994713831304787	0.211062689430204	0.471288333333651	0.637434845849246	0.681192308997366
ENSG00000250869	4399.68055555556	0.0883829114045978	0.187519014430391	0.47132773000685	0.637406716193256	0.681192308997366
ENSG00000213304	155.406666666667	-0.0689604482386214	0.146325371927666	-0.471281551040314	0.637439688533641	0.681192308997366
ENSG00000214875	2.75055555555556	-0.0399367044870303	0.0847540601211792	-0.471206977340435	0.637492936571991	0.681221609141586
ENSG00000239200	5.49888888888889	-0.0446102540113357	0.0946875247598425	-0.471131272303098	0.637546994335893	0.681259789549092
ENSG00000225381	1.005	-0.048787830710074	0.103564104757126	-0.471088229116538	0.637577730513946	0.681273047869929
ENSG00000115365	2039240.33888889	0.104641631575618	0.222259424996459	0.47080852286595	0.637777477681746	0.681466894110745
ENSG00000197084	0.125	0.20882484395095	0.443602034581009	0.470748165409542	0.637820584320438	0.681493363205435
ENSG00000010282	1623217.82611111	0.105168365226052	0.223498132720115	0.470555901054231	0.637957905595459	0.681620493575073
ENSG00000197575	3.35166666666667	-0.0464394001226047	0.098727362675456	-0.470380235672493	0.638083382220923	0.681734961688753
ENSG00000239830	269.989444444444	-0.0735730620269982	0.156423319228361	-0.470345869081001	0.638107931263676	0.681741594236177
ENSG00000197102	20757777.3055556	-0.13411153740427	0.285233865955373	-0.470180975723454	0.638225724841286	0.681847844112169
ENSG00000261144	9.29944444444445	0.0480303888887099	0.102172704799786	0.470090216196475	0.638290563911425	0.681897515609108
ENSG00000196267	2959307.12722222	0.106412337433903	0.226395579758757	0.470028335126037	0.638334773650686	0.681925146191757
ENSG00000224224	0.113888888888889	-0.237873119913296	0.506122235275655	-0.469991443438047	0.638361130818657	0.681933704053154
ENSG00000254437	0.849444444444444	-0.048051573545758	0.102329153402087	-0.469578531124425	0.638656166094823	0.682209664446492
ENSG00000254329	0.155	0.362915226017328	0.772831939101854	0.469591391938446	0.638646975886131	0.682209664446492
ENSG00000248699	0.776111111111111	-0.041955101184244	0.0894392673151858	-0.469090394450497	0.639005024685853	0.682562698073831
ENSG00000232126	1375.22111111111	-0.151028454678896	0.32232504199308	-0.468559481897589	0.639384544782399	0.682948462012177
ENSG00000249193	2.60055555555556	0.0315366901930169	0.0673705643932107	0.468107852102171	0.63970746433739	0.683273748546575
ENSG00000186642	11649939.7233333	0.106662577115536	0.227935052216442	0.467951620772443	0.63981918710586	0.68337344285293
ENSG00000231947	13.9222222222222	-0.0505649071936568	0.108295431211035	-0.466916347515353	0.640559728872235	0.684144736572064
ENSG00000239354	81.7233333333333	-0.0641894929156072	0.137529571849824	-0.466732296568911	0.640691419938774	0.684253761547521
ENSG00000260851	8.44444444444445	-0.0532049304649793	0.113996993216858	-0.466722226293869	0.640698625690071	0.684253761547521
ENSG00000229112	15.0594444444444	-0.0507156007746021	0.108682107191911	-0.466641677135026	0.640756263587453	0.684295656300693
ENSG00000251017	1.04944444444444	0.048344391534649	0.103618379860693	0.466561932348726	0.640813328040774	0.684336936254542
ENSG00000223538	25.9283333333333	0.0581905875754835	0.124748424560708	0.466463506696757	0.6408837632345	0.684392492298284
ENSG00000228125	0.140555555555556	-0.288222231560895	0.617973711909943	-0.466398854847887	0.64093003103784	0.684422237809599
ENSG00000214374	3.28944444444444	-0.0395325262481369	0.0847749722422865	-0.466323081005006	0.640984260021714	0.684460482777647
ENSG00000225192	0.811666666666667	-0.0435468078545299	0.0933989287164239	-0.466245260550535	0.641039955696434	0.684500291675853
ENSG00000255385	0.174444444444444	0.306323767117983	0.657152366404823	0.466138117699906	0.641116640556564	0.684562509824121
ENSG00000216811	1.08166666666667	-0.0496746875638289	0.106604282736334	-0.4659727197517	0.641235027589494	0.684669251278337
ENSG00000173598	1016954.91888889	-0.0923575395139814	0.198288746168963	-0.465772976522242	0.641378010137333	0.684802247344516
ENSG00000211819	0.139444444444444	0.302225202912409	0.649030648710115	0.465656288363349	0.641461545383736	0.684871765436705
ENSG00000254127	0.161111111111111	-0.277503414599583	0.596072152003229	-0.46555339595546	0.641535208231497	0.68493073933548
ENSG00000134825	81380837.1222222	0.105823211944021	0.227402715195463	0.465355973665755	0.641676556898178	0.68506197207908
ENSG00000067221	238799.011666667	-0.100645271444794	0.216436454550128	-0.465010719446453	0.641923780175166	0.685306227104889
ENSG00000254213	1.14388888888889	0.0517086254940163	0.111213296167421	0.46495003094031	0.641967240984518	0.685332941219902
ENSG00000155506	2335495.21722222	0.0921776113362743	0.198375143716374	0.464663110556154	0.642172729642624	0.685532621867841
ENSG00000251001	0.803333333333333	0.0455128015543986	0.0980313485660438	0.464267830853481	0.642455868709082	0.685815182076869
ENSG00000179242	9734.43777777778	0.096415864455876	0.207901039754294	0.463758452434025	0.642820813373617	0.686185050202388
ENSG00000214761	38.2066666666667	-0.0657079236444365	0.141693750773602	-0.463731980314535	0.642839781706891	0.686185592040812
ENSG00000248365	0.58	0.0680507276944759	0.146774475888638	0.463641428678021	0.642904667339661	0.686235145881033
ENSG00000262366	58.645	-0.0613841038341679	0.132581686088699	-0.462990822074032	0.643370945740341	0.686713130403413
ENSG00000159335	2330711.67222222	0.110565017041884	0.238858263944059	0.462889645165378	0.643443470090703	0.686770819332991
ENSG00000220913	0.131111111111111	-0.326086682036795	0.705077742616981	-0.462483301240633	0.643734774605315	0.687062010339389
ENSG00000160606	4200.54666666667	0.0915310151433762	0.19794481884818	0.462406723631292	0.643789678576467	0.687100880141478
ENSG00000218358	5.21777777777778	-0.039351036739014	0.0851275253926022	-0.462259845537972	0.643894991438601	0.687193546335501
ENSG00000237979	0.835	0.0441532173217509	0.0955397674485587	0.462144910971489	0.643977405503017	0.687261769288442
ENSG00000226501	688.305555555556	-0.0759226350587841	0.164297389895943	-0.462104937314399	0.644006069721121	0.687272627376804
ENSG00000267641	23.1283333333333	-0.0552676605014577	0.119614042266749	-0.462049935393091	0.644045511237872	0.687294985866375
ENSG00000229013	3.99888888888889	0.0412265578303037	0.0892720032373168	0.461808364719998	0.644218751849713	0.68746012305506
ENSG00000116649	4712857.245	-0.09861495993988	0.213590512348453	-0.461701031827663	0.644295731037318	0.687502793898407
ENSG00000260224	4.56722222222222	0.0439608828011512	0.0952111339536516	0.461719979330896	0.644282141604131	0.687502793898407
ENSG00000260308	0.216666666666667	0.252508111927746	0.5475946644865	0.461122301409808	0.644710862415023	0.687926015672927
ENSG00000234515	0.150555555555556	0.166184126659858	0.360611561181917	0.460839708286623	0.644913610660063	0.688122600420098
ENSG00000250145	0.817222222222222	-0.0413336701137035	0.0899119243892829	-0.459712884519578	0.645722320024326	0.688965715627183
ENSG00000214009	0.11	0.305235596736591	0.664220981792101	0.459539227311143	0.645846989230677	0.689078953720199
ENSG00000225326	0.459444444444444	0.0654271797983492	0.142408587504172	0.459432825962357	0.645923380101412	0.689140676780892
ENSG00000186462	8434192.15222222	0.100112456128477	0.21803830381123	0.459150774788408	0.646125896869436	0.689336957136536
ENSG00000264246	0.102222222222222	-0.577786314747122	1.25862077429027	-0.45906306851874	0.646188876569364	0.689384361587879
ENSG00000236007	0.807777777777778	0.0402249822112567	0.0876353981425613	0.459003816537931	0.646231425384464	0.689409967325083
ENSG00000211672	0.242222222222222	-0.260366346127669	0.567491899792232	-0.458801872278694	0.646376450139272	0.689544891417982
ENSG00000253915	922.22	-0.0762195605288419	0.166242132219402	-0.458485219789226	0.646603878801757	0.689767712520414
ENSG00000232612	19.68	-0.0533549638625129	0.116475868176492	-0.458077408632541	0.646896828810664	0.690008451824896
ENSG00000234031	5.53611111111111	0.0455179170263233	0.0993669271217749	0.458079145091614	0.646895581314071	0.690008451824896
ENSG00000237180	1.00888888888889	0.0508437754181458	0.11099620434231	0.458067694471285	0.646903807618885	0.690008451824896
ENSG00000234152	0.361111111111111	-0.136777390601164	0.298565365419435	-0.458115395967027	0.646869538402488	0.690008451824896
ENSG00000234683	1.945	0.0435082316196992	0.0950038163946608	0.457962987917866	0.646979032446347	0.690068886798207
ENSG00000267725	8.11777777777778	-0.0453216321749629	0.0990281973682826	-0.457663911687832	0.647193919070139	0.690278277527606
ENSG00000051108	131091215.633333	-0.0988947000596986	0.216144679467469	-0.457539368090634	0.647283412467435	0.690353919296851
ENSG00000249563	0.937777777777778	0.0470381941761509	0.102818458085005	0.457487838781458	0.647320441418008	0.690373602878095
ENSG00000235328	121968.801111111	0.104871568874035	0.229289148224334	0.457376939494015	0.64740013658315	0.690438787960741
ENSG00000183458	25309.5844444444	0.0897526868776485	0.196318395253526	0.457179199950885	0.647542247485544	0.690570532479419
ENSG00000260282	147.639444444444	-0.0710699996556752	0.155558941683052	-0.456868624115987	0.647765477193636	0.690788775994476
ENSG00000219253	8.46666666666667	-0.0439723736446121	0.0962532580689676	-0.456840365996805	0.647785789591939	0.690790618519979
ENSG00000211658	0.240555555555556	0.22633985270316	0.495759317633514	0.456551888492148	0.647993166941351	0.690991938927906
ENSG00000104763	204085290.137222	-0.117272666249218	0.257148702525382	-0.456050001798639	0.648354022493912	0.691356905619907
ENSG00000132953	14708.6027777778	0.0935528035686088	0.205151408447396	0.456018334344496	0.648376794102814	0.691361353934467
ENSG00000238049	478.589444444445	-0.0730892790893663	0.160491297521862	-0.455409609230743	0.648814583434044	0.691808320890517
ENSG00000211595	0.0744444444444444	0.482939892286282	1.06052937009481	0.455376254448386	0.648838575386199	0.691814057172915
ENSG00000224590	0.168333333333333	-0.353010768781981	0.775788814970507	-0.455034620208338	0.649084332409984	0.692045864115784
ENSG00000254255	0.197777777777778	-0.323610605479229	0.711197294589171	-0.45502226729668	0.649093219280834	0.692045864115784
ENSG00000254047	0.809444444444445	0.0402950919625424	0.0885783115192953	0.454909235357967	0.649174538480891	0.692112712119514
ENSG00000220734	0.122222222222222	0.291773538985616	0.641571654503006	0.454779348398174	0.649267988946283	0.692192489577896
ENSG00000225428	81020.8511111111	0.0994736178902123	0.218880503584445	0.45446541040068	0.649493882389156	0.69239359877262
ENSG00000233205	80992.065	0.099475978353245	0.218875022925502	0.454487574797895	0.649477932984887	0.69239359877262
ENSG00000231351	80794.7016666667	0.0994486860940334	0.21887588430572	0.454361093317737	0.649568950667737	0.69245376552483
ENSG00000226114	81428.3516666667	0.0994336748996112	0.21889715052486	0.454248374915773	0.649650068672357	0.692520377772563
ENSG00000255304	0.772222222222222	-0.041097907403389	0.0904814430829601	-0.454213659763443	0.649675052332002	0.692527149273889
ENSG00000228963	0.107222222222222	-0.24509284132212	0.539704540490261	-0.454124104828691	0.649739504682148	0.692575991197139
ENSG00000220125	0.73	-0.0738069165613793	0.162632494920441	-0.45382638074565	0.649953794426676	0.692784541719418
ENSG00000235976	0.195555555555556	0.35944870207735	0.792488206581692	0.453569780713572	0.650138507976938	0.69294168553945
ENSG00000237806	278.712777777778	-0.0696239526452104	0.153495883177257	-0.453588403832361	0.650125101399965	0.69294168553945
ENSG00000227939	1.53111111111111	-0.0291731622151506	0.0643408106231065	-0.453416143387441	0.650249114107005	0.693039700970821
ENSG00000220008	741.266111111111	-0.0931292610383331	0.205464701985887	-0.45326160716759	0.650360375139008	0.693138408760091
ENSG00000250090	626.052222222222	0.0840618258607069	0.185601500450433	0.452915658853504	0.650609474877226	0.693384011846962
ENSG00000235808	8.34722222222222	0.0449875704350169	0.0994385857252964	0.452415630279548	0.650969588928686	0.693747910444385
ENSG00000233533	0.818333333333333	0.0432164839392112	0.09553046878709	0.452384296737079	0.650992157650383	0.693752071443124
ENSG00000198825	3252642.995	-0.0938251271393551	0.207423159382672	-0.452336795074356	0.651026372451466	0.69376864289051
ENSG00000226755	4.44722222222222	-0.0393699199011755	0.0870453530663646	-0.452292035292904	0.651058612985537	0.693783109563155
ENSG00000217315	0.822222222222222	-0.0391184488186877	0.0865053916915754	-0.452208215623829	0.651118990167626	0.693827557609387
ENSG00000177030	3866524.29	-0.0963325783229859	0.213048333388684	-0.452163022309296	0.651151544872384	0.693842356532021
ENSG00000234360	2.23388888888889	-0.0327676175453715	0.0724782020440679	-0.452103068526014	0.651194733209672	0.693868485076354
ENSG00000230161	15.1705555555556	-0.0497353465444432	0.110033172241865	-0.452003205316299	0.651266673320184	0.69392524716386
ENSG00000218274	0.773888888888889	-0.0405462817149096	0.08973695965486	-0.451834805534485	0.651387993608444	0.694014725325361
ENSG00000227425	0.242777777777778	-0.444234660662166	0.983166961097207	-0.451840509537061	0.651383884121672	0.694014725325361
ENSG00000229305	2.65166666666667	-0.0296902892731452	0.0657389593856675	-0.451639173339552	0.651528944540767	0.694145003112253
ENSG00000250821	1.75	0.0341353016137801	0.075593284298602	0.451565267080364	0.651582196462188	0.694181840766417
ENSG00000213799	202.645555555556	-0.065989250202643	0.14629005414612	-0.451085007711668	0.65192828262146	0.694530646748055
ENSG00000267624	0.145	-0.220579657410588	0.489031065370858	-0.451054489234361	0.651950277486126	0.694534172541896
ENSG00000169136	11342.0205555556	0.0907527658517622	0.201402418091759	0.450604152182599	0.652274873510986	0.694840141243326
ENSG00000212365	15.2283333333333	-0.0549998827905038	0.122056433207247	-0.450610273832238	0.652270460678253	0.694840141243326
ENSG00000223731	6.78555555555556	-0.0410730450168442	0.091172607783396	-0.450497644143554	0.652351652502701	0.694902015347205
ENSG00000213159	0.0894444444444444	-0.479909677880867	1.06588857322834	-0.450243758995675	0.65253468683654	0.695077068626284
ENSG00000250257	0.211666666666667	0.139559740951854	0.310238204063579	0.449847050182294	0.652820729437189	0.695361832679399
ENSG00000253946	1.87222222222222	-0.0388515063851741	0.0863984127010578	-0.449678474066438	0.652942294880914	0.695471390111573
ENSG00000248720	5.47555555555556	-0.0385665042458395	0.0857698116685632	-0.449651264186874	0.65296191762933	0.695472361690704
ENSG00000241984	0.9	-0.04272405974649	0.0950571262611363	-0.449456673338941	0.653102256274965	0.695601904517048
ENSG00000075785	104308464.104444	-0.128092372269026	0.285018747422623	-0.449417357375064	0.653130612383451	0.695612173704667
ENSG00000249976	0.892777777777778	-0.0435919189996602	0.0970557312874951	-0.449143171880636	0.653328378901094	0.695797904020656
ENSG00000236146	3.95722222222222	-0.0377722062160323	0.0841020143298866	-0.44912368053246	0.653342438690582	0.695797904020656
ENSG00000227187	12.1322222222222	-0.0482330854455077	0.10741933614664	-0.449016789488103	0.65341954511845	0.695860083432735
ENSG00000240305	6.64722222222222	-0.0413897833638513	0.0922957143507357	-0.448447510862366	0.653830259630686	0.69627752551205
ENSG00000211720	0.181111111111111	0.292939903333458	0.653880703584369	0.448002061733361	0.654151708651063	0.696599885705774
ENSG00000226489	5.21277777777778	0.0409975909260689	0.0917543653720582	0.446818968883129	0.655005774130017	0.697489389343171
ENSG00000262118	0.838333333333333	-0.0388743587006409	0.0870122457970362	-0.446768823681655	0.655041983541862	0.697507964828
ENSG00000159713	609634.07	-0.0971314605717772	0.21746683202036	-0.446649540389145	0.655128120225008	0.697579701752136
ENSG00000222832	210.43	-0.0681703907825266	0.152680770456095	-0.446489695977332	0.655243554041751	0.697682629228333
ENSG00000267727	38.6494444444444	0.228605524491135	0.512202646963422	0.446318514452075	0.655367184245054	0.69779427781119
ENSG00000258271	0.227222222222222	-0.271006964729244	0.607454072366762	-0.446135727880377	0.655499206237976	0.69791485479836
ENSG00000235339	0.804444444444444	0.0396004780524164	0.0888302684465223	0.445799373850331	0.65574217414906	0.69815354643448
ENSG00000261624	0.381111111111111	0.109879348342985	0.246521794701729	0.445718596507584	0.655800529708133	0.698195677519872
ENSG00000196642	5481149.07222222	-0.10074611862338	0.226151317139053	-0.445481016418024	0.655972175643103	0.698358416928858
ENSG00000147454	38316669.0177778	0.0834002590987175	0.187360438651961	0.445132706236033	0.65622385426238	0.698606348644784
ENSG00000011009	327480.545555556	0.092807360055677	0.208522301428989	0.44507162744548	0.656267992009358	0.698633327499938
ENSG00000022277	10618533.0272222	0.0906753542310071	0.203747944579614	0.445036902914993	0.656293085748174	0.698640031997584
ENSG00000165124	4444.81444444444	-0.0895925818178593	0.201562683838735	-0.444489922993582	0.656688412833202	0.699040847271039
ENSG00000227096	0.111666666666667	0.281321874921719	0.633244244369475	0.444254925999104	0.656858285297297	0.69920165137892
ENSG00000050165	19180560.2388889	0.112050758754319	0.252252488267172	0.444200806596767	0.656897409145464	0.699203250134214
ENSG00000258290	0.115	-0.326386404961668	0.734753138603974	-0.444212331752403	0.656889077333108	0.699203250134214
ENSG00000227995	5.98222222222222	0.0409455704181208	0.0923031686496915	0.443598751994281	0.65733270819766	0.699646548413809
ENSG00000204843	44359162.0933333	0.119337871668445	0.269052975338483	0.443547860856441	0.657369508969076	0.69966568302782
ENSG00000231307	3390.32444444444	-0.0836502485731739	0.188779229103896	-0.443111506335987	0.65768508292718	0.699981517936184
ENSG00000230987	975.928333333333	-0.077037775533885	0.173902381032509	-0.442994368889543	0.657769807755857	0.700051646507808
ENSG00000266858	4.48722222222222	0.0375286339450768	0.0847817860440152	0.442649721080345	0.658019114991594	0.700290323683708
ENSG00000233335	0.279444444444444	0.281543415325251	0.636100802556382	0.442608174983863	0.658049170682489	0.700290323683708
ENSG00000253382	0.531111111111111	-0.0579495593779568	0.130928029574244	-0.4426062132486	0.658050589874215	0.700290323683708
ENSG00000253462	0.111111111111111	-0.320632779777671	0.724681125748245	-0.442446709849953	0.658165984645325	0.700393073070135
ENSG00000233105	5.84833333333333	0.040389612743002	0.0913045244251512	0.442361569673497	0.658227583727374	0.700438571060592
ENSG00000253273	130.891111111111	-0.0685407550895999	0.155037803524735	-0.442090596817988	0.65842364855196	0.700627151145869
ENSG00000234529	0.744444444444445	-0.0407681861849124	0.092352141193882	-0.441442782569866	0.658892475505023	0.70110595770416
ENSG00000235141	230181.671666667	-0.0971872917850349	0.220504335751666	-0.440750026314622	0.659393975614414	0.701619502292611
ENSG00000131507	169178814.886111	-0.119255619100112	0.27102857583048	-0.440011237688467	0.659928968223327	0.702168653714463
ENSG00000075142	25564392.3933333	0.103144951162556	0.234513536058603	0.439825149951178	0.660063750795816	0.702291959842006
ENSG00000238965	100.882777777778	-0.0627191597514849	0.142610520419366	-0.439793358631962	0.660086778219255	0.702296357522604
ENSG00000226509	165.912222222222	-0.0665867166151488	0.151415299869419	-0.439762142085861	0.660109389630258	0.702300312349563
ENSG00000248827	0.792777777777778	-0.0387427959973449	0.0881357867895883	-0.439580758379543	0.660240779349915	0.70241999451704
ENSG00000186998	18338.3333333333	-0.0912509211091153	0.207650179401227	-0.439445423896303	0.660338819014342	0.702504190239077
ENSG00000102897	65154.7122222222	0.0950809239383929	0.21648024139469	0.439212943065045	0.660507247519032	0.702663262457997
ENSG00000137177	195684265.763333	-0.119249717674804	0.271544541177999	-0.439153433751539	0.660550363794227	0.702689019267663
ENSG00000235235	0.193333333333333	0.189341996532409	0.431966774623912	0.43832537050392	0.661150437223756	0.703307244908906
ENSG00000177576	69190736.195	0.112037465577134	0.255945041377457	0.437740324931341	0.66157453413528	0.703738243247814
ENSG00000237951	0.418888888888889	0.0763349680095866	0.17450698043037	0.437432175041532	0.661797954290053	0.703955756666703
ENSG00000263326	676.311666666667	-0.0720345574800877	0.164763352585001	-0.43720011974705	0.661966222908313	0.704114594520017
ENSG00000078369	13610686.6338889	0.121143040558437	0.27727961531929	0.436898473113285	0.662184979322313	0.704327124174737
ENSG00000216613	1.16166666666667	0.0441954442763086	0.101191712572219	0.43674964236589	0.662292923125913	0.704421780198306
ENSG00000227118	0.956111111111111	-0.043776435586493	0.100276125960799	-0.436558903398468	0.662431272336419	0.704548769392947
ENSG00000265097	4.00555555555556	-0.0335724141010791	0.0769469370286161	-0.436306049305039	0.662614693437569	0.704723687518225
ENSG00000198440	623013892.445	-0.137622909675019	0.315492856268786	-0.436215612938541	0.662680301156881	0.704761404190172
ENSG00000224603	55.415	-0.0574426336554469	0.131687274578944	-0.436204894050039	0.662688077424017	0.704761404190172
ENSG00000237263	0.902777777777778	-0.0416969932304134	0.0957262792497941	-0.435585646461895	0.66313738670152	0.705198886038266
ENSG00000224501	10562.8172222222	0.148976326290635	0.342013012658878	0.435586719734619	0.663136607859003	0.705198886038266
ENSG00000214794	0.102222222222222	-0.165076373492337	0.379278498261546	-0.435237890492021	0.663389762171032	0.705447086453547
ENSG00000213857	50.475	-0.0575362149524167	0.132255046937518	-0.435039843731625	0.663533506883422	0.705579758285132
ENSG00000248946	41186.2988888889	0.0893572447061051	0.205427125155568	0.434982695875414	0.663574987785181	0.70560368165623
ENSG00000218793	4.15722222222222	-0.0348402719050363	0.0801018723187753	-0.434949532345326	0.663599060081957	0.705609092978411
ENSG00000199407	896148617.551111	-0.118670395554255	0.273109053372674	-0.434516520374452	0.663913400839595	0.705923139459001
ENSG00000232437	2554.06111111111	0.0858148244793827	0.197610991378363	0.434261393462039	0.66409863539319	0.706099896380471
ENSG00000216723	3.83722222222222	0.0350610506984767	0.0808286294424631	0.433770199251423	0.664455324079432	0.706455845056263
ENSG00000229336	4.03333333333333	-0.0373193438873891	0.0860392235941945	-0.433748031751268	0.664471423164165	0.706455845056263
ENSG00000249210	1.36722222222222	0.0369845293624269	0.0853294491754685	0.433432182204448	0.664700824823053	0.706639104755545
ENSG00000232389	0.847222222222222	0.0412525299182512	0.0951692761824933	0.433464785832214	0.664677143340485	0.706639104755545
ENSG00000242978	0.883888888888889	-0.0421023070823375	0.0971345708934243	-0.43344307485058	0.664692912966585	0.706639104755545
ENSG00000263818	56.9694444444444	-0.0591867261959631	0.136603347968314	-0.433274345586991	0.664815473394848	0.706740773518847
ENSG00000101361	50732928.5088889	0.0925328149861501	0.213590587482184	0.433225153209846	0.664851207110174	0.706758547397048
ENSG00000214347	0.126111111111111	0.228340269178971	0.528540417375995	0.432020450418144	0.665726549859776	0.707668826558981
ENSG00000225169	128.539444444444	0.0936977078924716	0.216909368059167	0.431967087133432	0.66576533442238	0.707671203402268
ENSG00000242993	29.0122222222222	0.0529558818001962	0.122592996712658	0.431964983483663	0.665766863378367	0.707671203402268
ENSG00000259016	6.47777777777778	-0.0398584839280596	0.0923014966139053	-0.431829226938611	0.665865535678863	0.707755846759603
ENSG00000253124	0.196666666666667	0.194307190711831	0.450101679589093	0.431696213373872	0.665962219902054	0.707838372187222
ENSG00000255360	0.139444444444444	-0.342969601195926	0.795507099302471	-0.431133300377399	0.666371448684939	0.70825308096818
ENSG00000222552	4.52555555555556	0.663496478415811	1.53927645550019	0.431044388449511	0.666436095326554	0.708269599229384
ENSG00000254769	0.0833333333333333	0.288919533004616	0.670288342231884	0.431037681548496	0.666440971922668	0.708269599229384
ENSG00000130332	103218370.614444	0.0961956256499668	0.223174461774452	0.431033304102623	0.66644415477664	0.708269599229384
ENSG00000229880	0.784444444444445	-0.0387271743140174	0.0899496968840414	-0.430542577191144	0.666801001841023	0.708628580696215
ENSG00000231333	522.743333333333	0.0735652446050939	0.170933012963785	0.430374702519753	0.666923094349483	0.708717805962899
ENSG00000229106	0.154444444444444	-0.126990353850711	0.295066641441022	-0.430378551877387	0.666920294675677	0.708717805962899
ENSG00000116871	35648974.6088889	0.106110082784858	0.246958551969072	0.429667577570452	0.667437471587259	0.709239384085231
ENSG00000240371	9.39	-0.0428792486800988	0.0998009956373742	-0.429647504078016	0.667452075741226	0.709239384085231
ENSG00000237088	4.87555555555556	-0.0359756172733854	0.0838201158050083	-0.429200281195936	0.667777478375013	0.70956487439465
ENSG00000203413	1.56611111111111	0.0406357681928939	0.0946993834941491	0.429102774416736	0.667848433315601	0.709619983601306
ENSG00000233595	0.887777777777778	-0.0412188375614879	0.0960793754959087	-0.429008175258623	0.667917275239846	0.709672844543495
ENSG00000214835	1.05055555555556	-0.0442318285125538	0.103190233761394	-0.428643553757526	0.668182644599102	0.709934510054556
ENSG00000186886	0.146666666666667	-0.146505774508262	0.342086437967831	-0.428271215247765	0.668453673155758	0.71020217325138
ENSG00000244176	0.823333333333333	0.0406742892987981	0.0949824976211249	0.428229308741106	0.668484179986245	0.710214284859336
ENSG00000087470	3458699.98111111	0.0898681905729171	0.209926197424017	0.428094214422404	0.668582528810616	0.71029847074315
ENSG00000226955	0.119444444444444	0.255075422565167	0.596324939188095	0.427745689979788	0.668836281280755	0.710547747090593
ENSG00000254767	0.892777777777778	-0.0417925820157828	0.0977203859748974	-0.427675163159083	0.668887634807558	0.71058199393515
ENSG00000242100	193.395	-0.0658573497326621	0.154023866785029	-0.42757886233683	0.668957757963955	0.710624043774392
ENSG00000253144	25.0277777777778	-0.0546383629590538	0.127788621701733	-0.427568293886005	0.668965453745218	0.710624043774392
ENSG00000213757	21.9644444444444	0.0533076082947278	0.124699291846859	0.427489262410519	0.669023004336886	0.710664868289953
ENSG00000248439	17.8522222222222	-0.0480356027366943	0.112467303935298	-0.427107266342305	0.669301200657839	0.710940063111248
ENSG00000267609	0.751666666666667	-0.0389841261047307	0.0912842416079939	-0.427063044157633	0.669333409285654	0.710953958482818
ENSG00000267166	12.2561111111111	-0.0470051549416807	0.110075770483295	-0.427025445611704	0.669360794154564	0.71096272949636
ENSG00000104824	7475517.64777778	0.0932711001436282	0.218724167318217	0.426432530466239	0.669792701512431	0.711401151995002
ENSG00000254063	0.122777777777778	0.303091829671796	0.710835861485205	0.426387927359944	0.669825196937428	0.71141513561078
ENSG00000258071	0.203888888888889	0.288952107813956	0.677715564220499	0.426361917991813	0.669844146249827	0.71141513561078
ENSG00000172348	10033104.7244444	-0.102370481073432	0.240172194151531	-0.426237855864547	0.669934535497306	0.711490805006853
ENSG00000237140	1290193.15388889	-0.0978329878935334	0.229783355266399	-0.425761856336856	0.670281383816157	0.711838829612758
ENSG00000240436	24.335	-0.0536271598458552	0.125975065715036	-0.42569662132317	0.670328924331369	0.711848640574738
ENSG00000203416	1553.19388888889	0.0771192100396139	0.18114999013585	0.425720200049582	0.670311741001775	0.711848640574738
ENSG00000235368	0.540555555555556	-0.047407656563678	0.1114048538651	-0.425543905125389	0.670440222591372	0.71192917211303
ENSG00000224566	0.894444444444445	0.0419000199919285	0.0984631751280505	0.425540004549294	0.670443065392642	0.71192917211303
ENSG00000205442	0.143333333333333	-0.198620736744396	0.466779657360247	-0.42551283804364	0.670462864900553	0.711929858258922
ENSG00000229220	0.852222222222222	0.0402433888878763	0.0946555698962907	0.425156057186798	0.670722915361764	0.712185647146111
ENSG00000264373	5.45055555555556	-0.0372729511226769	0.087746186645937	-0.424781435495041	0.670996012109487	0.712455273805514
ENSG00000251019	213496.56	-0.0911944560873603	0.2147226981604	-0.424708039106501	0.671049522686375	0.712471386165059
ENSG00000283580	65.8877777777778	0.220940653482585	0.520214316376032	0.424710828840167	0.671047488764826	0.712471386165059
ENSG00000172005	1917259.37388889	-0.0998029258569589	0.235192074053391	-0.424346467705807	0.671313155290494	0.71273093350893
ENSG00000214925	26.8477777777778	-0.051671092220319	0.121926046682655	-0.423790433842302	0.671718655264438	0.713141081836541
ENSG00000255900	0.218888888888889	0.364824391039712	0.86098081941836	0.423731148025076	0.671761896395525	0.713149627709939
ENSG00000232783	1.655	-0.0317421167279906	0.0749117537209847	-0.423726787203739	0.671765077078507	0.713149627709939
ENSG00000234837	1.89222222222222	0.0285669674196358	0.067426281192056	0.42367704275824	0.671801359951081	0.713167777157185
ENSG00000258863	2.28333333333333	-0.0297459199456122	0.0702164096936433	-0.42363202669283	0.671834194671342	0.713182265198737
ENSG00000015676	24522291.5005556	0.0935854635844452	0.220993999232682	0.423475134661509	0.671948636620347	0.713283379688665
ENSG00000237709	5.66611111111111	0.0391523650144983	0.0924670215780957	0.423419770057491	0.671989023107303	0.713305879684109
ENSG00000125818	109644.019444444	-0.083046828442807	0.196268396127844	-0.42312888922123	0.672201225765153	0.713510753375142
ENSG00000233333	0.785555555555556	-0.0385822308082457	0.091192571950061	-0.42308523581695	0.672233073941529	0.713524182826655
ENSG00000242551	16.2611111111111	-0.0490081242364028	0.11586658791093	-0.422970289537452	0.67231693801266	0.713592820843249
ENSG00000187609	21527.9561111111	0.081274937297839	0.192221044620221	0.422820183182425	0.672426460789191	0.713688688145234
ENSG00000213519	4.125	-0.0512099345743854	0.121442919207564	-0.42167904813668	0.673259299445937	0.714531826525583
ENSG00000171148	434514.722777778	0.0851582745831402	0.201948721170025	0.421682663251151	0.673256660380651	0.714531826525583
ENSG00000159210	2643496.53	0.0873395926844516	0.207227840002535	0.421466501235468	0.673414467619462	0.714676100999755
ENSG00000213822	0.110555555555556	0.161375319069942	0.383112227481343	0.421222053211028	0.673592942140664	0.714838376772756
ENSG00000171659	1074396891.74389	-0.0994971584051473	0.236220610068152	-0.421204391845578	0.673605837633644	0.714838376772756
ENSG00000230243	2.43944444444444	-0.0346397180532889	0.0822518320907241	-0.421142206474881	0.673651243211037	0.714845743695165
ENSG00000264662	4.28	-0.0352258129254513	0.083639171945349	-0.421164056340351	0.673635289069837	0.714845743695165
ENSG00000253341	2.04222222222222	0.0312708781102587	0.0742996774811572	0.420875018174731	0.673846348269127	0.715027806761163
ENSG00000226545	1.57722222222222	-0.0427426629839865	0.101561601141815	-0.420854560222055	0.673861287889253	0.715027806761163
ENSG00000219814	1.37888888888889	-0.368857327624772	0.877024332389636	-0.420578214312188	0.674063104795792	0.71522153536181
ENSG00000223529	16.4066666666667	-0.0494314561881058	0.117546928212482	-0.420525290960832	0.674101757681117	0.715242130994722
ENSG00000233819	13.88	-0.0460970777823146	0.10968883289755	-0.420253152163351	0.674300529458051	0.71543261153643
ENSG00000239568	0.270555555555556	0.399411290137368	0.95120965400057	0.419898272118597	0.674559770079653	0.715687236794562
ENSG00000256980	20.4022222222222	0.0510919120004797	0.12174381633376	0.419667409311462	0.674728436590101	0.715845753904783
ENSG00000255377	0.130555555555556	0.255863857550933	0.610268691088459	0.419264270455332	0.675023005776873	0.716137757906116
ENSG00000248716	0.298333333333333	0.45015138307382	1.07373706718141	0.419238002330942	0.675042201338622	0.716137757906116
ENSG00000226773	0.359444444444444	-0.106021864885444	0.253168696046691	-0.418779519510148	0.675377273961146	0.716472780213934
ENSG00000211675	0.158333333333333	0.107038373881734	0.25574972239466	0.418527820399968	0.675561250375106	0.716647497829352
ENSG00000258552	0.986666666666667	-0.0410179710225444	0.098024988202745	-0.418444029166389	0.675622500862281	0.716692019322232
ENSG00000232136	147.327222222222	0.0621100348395379	0.148459772814689	0.418362723194148	0.675681936703248	0.716734613374611
ENSG00000244708	5.00222222222222	-0.0362966798927989	0.0867716518767452	-0.418301128395672	0.675726964737259	0.716761922244276
ENSG00000225333	108.218333333333	-0.0592424411379317	0.14170325817639	-0.418073951864873	0.675893049058752	0.71691763357914
ENSG00000174672	4458598.02277778	0.0949609067307114	0.227182749933938	0.417993473352729	0.675951889110405	0.716959585613336
ENSG00000213939	7.69166666666667	0.051462719147414	0.123345247763103	0.417224984997016	0.67651385171274	0.717535165306393
ENSG00000234033	0.94	0.0424067454052534	0.101723924644691	0.416880744164904	0.676765638740718	0.717761257511127
ENSG00000217085	1.70166666666667	-0.0347245114609371	0.0832956489825412	-0.416882656958653	0.676764239571925	0.717761257511127
ENSG00000253126	0.149444444444444	0.256163592637467	0.615178572820883	0.41640525849728	0.677113481203502	0.718109680904307
ENSG00000174678	1.185	0.0305092334168072	0.0732947974662188	0.41625373793916	0.677224340836548	0.718206760503709
ENSG00000123562	59920129.8983333	0.115131535630003	0.276620234553447	0.416207931483615	0.677257856390406	0.718221812326145
ENSG00000248621	0.201666666666667	-0.485930390733632	1.16888346556162	-0.415721844863427	0.677613554400278	0.718578523210703
ENSG00000235060	1.18	-0.0447926818682148	0.107806399365056	-0.415491864416479	0.677781869599727	0.718736508416691
ENSG00000227376	51.8955555555556	-0.0651867341332377	0.156978947028881	-0.415257812381966	0.677953181175253	0.718897661948597
ENSG00000240760	0.131111111111111	0.345654332552329	0.83284843390994	0.415026694508626	0.67812236146589	0.719056546348124
ENSG00000237349	3.175	-0.0402313865322033	0.0970019082036291	-0.414748403173147	0.678326094675091	0.71925205930889
ENSG00000249259	52.64	-0.0541334186844825	0.130677270932537	-0.414252748761712	0.678689014596547	0.71961634734578
ENSG00000178498	15358258.3322222	-0.0908243400591084	0.219508207824653	-0.413762842670832	0.679047798810735	0.719976229620191
ENSG00000265279	0.72	-0.0445808218706299	0.107765743607478	-0.413682682253921	0.679106511461744	0.720017942581808
ENSG00000218561	0.742777777777778	0.0566331393455639	0.136964527101829	0.413487641975055	0.679249374785945	0.720148870783353
ENSG00000227613	0.833888888888889	0.0360670769304786	0.0872401006736856	0.413423146603011	0.67929661896424	0.720178417766708
ENSG00000255424	0.122777777777778	0.275867979512384	0.667406073934911	0.413343525458068	0.679354944817864	0.720219711328257
ENSG00000257818	1.21444444444444	0.0382390469060243	0.0925445282436857	0.413196194650582	0.679462875922928	0.720297161332694
ENSG00000262067	990.990555555556	-0.0695470717649986	0.168317047488274	-0.413190896601508	0.679466757272216	0.720297161332694
ENSG00000251356	2.95166666666667	0.0351043105873712	0.0850551440064345	0.412724133236615	0.679808741323128	0.72063914313771
ENSG00000156755	0.284444444444444	-0.233598616109673	0.566342943571637	-0.412468485325315	0.67999607510194	0.720817171297279
ENSG00000258841	1.68833333333333	-0.032723353850787	0.0793530352348014	-0.41237683919664	0.680063236399602	0.720867806335858
ENSG00000253454	33.3977777777778	-0.0543279456653716	0.131873767092268	-0.411969316288357	0.680361913323268	0.721163838315963
ENSG00000110931	2637969.84833333	0.0900863498304014	0.218761555769923	0.41180155952606	0.680484878220489	0.72127360908679
ENSG00000185390	0.16	-0.43283812576283	1.05154300600462	-0.411621895910294	0.680616580204606	0.721392634127156
ENSG00000237252	9.29111111111111	-0.0408150842502219	0.0991839258006507	-0.411509061783418	0.680699297971279	0.721459734975547
ENSG00000215448	0.107777777777778	-0.230464411877053	0.560336225364942	-0.411296649126967	0.680855026356049	0.721583637364688
ENSG00000226769	1.58833333333333	-0.0297596970844001	0.0723526145696909	-0.411314743238964	0.6808417602941	0.721583637364688
ENSG00000258973	4.69	-0.0378114492491649	0.0920354541613985	-0.410835689286181	0.681193021614861	0.721921267454292
ENSG00000233557	0.172777777777778	0.3226398204138	0.787207480258056	0.40985360086776	0.681913343801592	0.722664052834155
ENSG00000219565	1.58055555555556	0.0385914774635849	0.0942165380646215	0.409604070116817	0.682096410753572	0.722837450825667
ENSG00000259490	0.0888888888888889	0.339868131232245	0.830145273815276	0.409408018033085	0.682240256483192	0.722948665321442
ENSG00000266920	6.17055555555556	-0.0416156480248446	0.101644647188263	-0.409422917743671	0.682229323984073	0.722948665321442
ENSG00000183929	10497.6227777778	0.0794747703422885	0.194214310120429	0.409211712015493	0.682384300095807	0.723080689736049
ENSG00000248583	58.7038888888889	-0.0545538816814733	0.133337839244697	-0.40914028598707	0.682436713297209	0.72311561427798
ENSG00000214110	23.6361111111111	-0.0550840954605368	0.134761604048318	-0.408752150507105	0.682721558131597	0.723396816298502
ENSG00000218813	0.112777777777778	-0.208316535122946	0.509871864799143	-0.408566444836114	0.682857859781248	0.723511835704892
ENSG00000248170	1.86888888888889	0.0381085612159325	0.0932773175771099	0.408551212725743	0.682869040091445	0.723511835704892
ENSG00000225843	1.055	0.0431106322180828	0.10557987430306	0.408322443104418	0.683036964478511	0.723669126633021
ENSG00000244021	33.95	-0.0536733406418481	0.131556312264468	-0.407987573670722	0.683282797884161	0.723908949873284
ENSG00000214281	0.157777777777778	0.377654399219788	0.925820845652916	0.407913043860505	0.683337516069082	0.723946286797428
ENSG00000258564	1.48166666666667	-0.0264366759544484	0.0648525256946132	-0.407642966427202	0.683535815051101	0.724135730646111
ENSG00000237964	0.895	-0.0390078121959553	0.0958245569922553	-0.407075319942339	0.683952669342463	0.724556693916817
ENSG00000251300	0.0994444444444444	-0.289799068611543	0.712342288676626	-0.406825585421758	0.684136093770375	0.724730352412359
ENSG00000255074	20.215	-0.0483594185655038	0.1189017327341	-0.406717525922436	0.68421546683647	0.724793778742956
ENSG00000170409	51.5161111111111	-0.0568704916629742	0.139906677399287	-0.406488758936563	0.68438351481824	0.724930473505856
ENSG00000257316	0.82	-0.0385093310685047	0.094730642995209	-0.406513983763969	0.684364984361496	0.724930473505856
ENSG00000249820	0.934444444444444	-0.0388998716313199	0.0957598003859891	-0.406223399323329	0.684578462641651	0.725116307317627
ENSG00000223583	65.4916666666667	0.0600468952543209	0.147827131363086	0.406196715722208	0.684598067051405	0.725116409320968
ENSG00000219133	51.9244444444445	0.0566242478072239	0.139599748668354	0.405618551232107	0.685022895970851	0.725545707050679
ENSG00000254541	0.772222222222222	-0.036502500816248	0.0900756600414789	-0.405242668212911	0.685299144140915	0.725817614694908
ENSG00000230276	0.264444444444444	0.358660255668712	0.886171367554826	0.404730133245388	0.68567588990111	0.726195943344662
ENSG00000249518	0.122222222222222	0.247555957675108	0.612423332217113	0.404223589553485	0.686048308487935	0.726541934132639
ENSG00000258159	0.249444444444444	-0.232621213903491	0.575501582050102	-0.404206037235949	0.68606121458492	0.726541934132639
ENSG00000267687	0.162222222222222	0.277744583595082	0.687106477270917	0.404223497787768	0.686048375962391	0.726541934132639
ENSG00000163739	2812.17055555556	0.0782412349885349	0.193865756460642	0.403584606260358	0.686518207442668	0.727005178650825
ENSG00000217041	26.5055555555556	0.0579285202285045	0.1437108175141	0.403090882304814	0.686881367816333	0.727369033410247
ENSG00000253649	2.89555555555556	-0.0360430454737489	0.0894419480414838	-0.402976972919148	0.686965164526053	0.727437045337399
ENSG00000166974	2477495.48888889	0.086704510118977	0.215202795217429	0.402896765496821	0.687024170910273	0.727478803314099
ENSG00000142686	2196509.26	-0.0881545694715328	0.218983210976489	-0.402563142071187	0.687269628903206	0.727717983885943
ENSG00000144711	2732205.73166667	-0.0843730542768982	0.209713459473887	-0.402325413392955	0.687444554017318	0.727882468959513
ENSG00000126945	104027584.331667	0.0865721143759479	0.215239827290542	0.402212338978921	0.687527762113734	0.727949835292186
ENSG00000248282	0.136111111111111	0.23905909302703	0.59486751082651	0.401869472909827	0.687780090182251	0.728169054263429
ENSG00000118292	33356.9216666667	0.0889540365217188	0.221348122219894	0.401873915304097	0.687776820634413	0.728169054263429
ENSG00000237916	55.0783333333333	0.0549571376785865	0.136759937774877	0.401851145684582	0.687793578857539	0.728169054263429
ENSG00000250268	1.57111111111111	-0.0301296663269244	0.0749972285491685	-0.401743729865581	0.687872637945217	0.728232012316255
ENSG00000227394	19.7166666666667	-0.0502016276548289	0.124980249425558	-0.40167648796965	0.68792213037113	0.72824292509384
ENSG00000276539	71.7588888888889	0.112496225522256	0.280053200520306	0.401695911038513	0.687907834164633	0.72824292509384
ENSG00000231206	0.120555555555556	0.199050843304415	0.495741402747755	0.401521523522409	0.688036194803366	0.72834293170168
ENSG00000224987	1.00333333333333	-0.0421023076353537	0.10489920484681	-0.401359645164499	0.688155355926251	0.728448327726227
ENSG00000115977	143641537.382222	-0.104953669650464	0.261626799173515	-0.401157947052881	0.688303839808869	0.728584756534121
ENSG00000226962	0.963333333333333	0.0399792270490699	0.0997734487249749	0.400700061589255	0.688640965448979	0.72892085333576
ENSG00000253860	0.162777777777778	0.234693369253374	0.586413712174764	0.400218078774104	0.688995899984677	0.729275781029998
ENSG00000254748	0.866666666666667	0.0378704353328205	0.0946501641235588	0.400109558007564	0.689075824661986	0.729339609393645
ENSG00000234005	1.02166666666667	0.0390237436089415	0.0975580471132407	0.400005378988825	0.689152554941676	0.729400053167291
ENSG00000256640	775.402222222222	-0.0671165982972124	0.167839569260474	-0.399885429835993	0.689240904253557	0.729472790748995
ENSG00000235430	0.785	0.0360054357213173	0.0901232032615612	0.399513492844013	0.689514883750891	0.729741984255022
ENSG00000217314	4.93388888888889	0.034564382191024	0.0865675651925062	0.399276358462443	0.689689585020304	0.729906095188335
ENSG00000266479	0.267222222222222	0.442051949348804	1.10722542109169	0.399242955344139	0.689714195042555	0.729911358076809
ENSG00000237217	3.07	-0.0354239640124261	0.0889737096119469	-0.398139677067815	0.690527228693474	0.730750970576711
ENSG00000139998	528354.558333333	0.084808687302318	0.213397478731804	0.397421224497712	0.691056866652364	0.731290640098743
ENSG00000223615	1041.31722222222	-0.0670616359942605	0.168915867606248	-0.397012056620903	0.691358569818457	0.731589080457554
ENSG00000255786	270.262777777778	0.0638935246318874	0.160951864694686	0.396972876040229	0.691387462501212	0.731598826576994
ENSG00000231821	0.852777777777778	-0.0374852522606191	0.0944415866851859	-0.396914681088252	0.691430377658521	0.731623409746277
ENSG00000213214	0.87	-0.0334047979491689	0.0841906618003359	-0.396775571480727	0.691532966358015	0.731711132099616
ENSG00000213315	1585.11166666667	0.0692694207505114	0.17464432111016	0.396631395227667	0.691639297515405	0.73180280924132
ENSG00000232981	0.787222222222222	0.035096185313394	0.0885019939998801	0.396558130808234	0.69169333294986	0.731839150201995
ENSG00000224475	1.23388888888889	-0.0334047784168315	0.084251529286258	-0.396488689283413	0.691744550296118	0.73187250752894
ENSG00000251177	5.03333333333333	0.0338094589667101	0.0853366835905443	0.396189042556798	0.691965574142682	0.732065835473481
ENSG00000257927	0.202777777777778	0.377986699309568	0.954059991437195	0.39618755917033	0.691966668375714	0.732065835473481
ENSG00000231480	1858.81666666667	-0.0695431715271282	0.175653010330774	-0.395912210079239	0.692169793182914	0.732259889358443
ENSG00000242111	0.751111111111111	-0.035813304286736	0.0905585726078158	-0.395471165847915	0.692495197301846	0.732583290178438
ENSG00000228930	6.32833333333333	0.0499109479581451	0.126232380741185	0.395389421201505	0.692555515051059	0.732626248525709
ENSG00000106367	35173455.9416667	-0.0900995607176161	0.22791587972161	-0.395319364441253	0.692607210092849	0.73266008307676
ENSG00000258359	5.73333333333333	-0.0432306790875592	0.109416954612063	-0.395100368501695	0.692768816923683	0.732810180285532
ENSG00000255460	0.282777777777778	0.110035733748492	0.278556466734748	0.395021286126781	0.692827178757645	0.73285105960221
ENSG00000215236	1.79777777777778	0.0343221627362871	0.0869039330229753	0.394943721674981	0.692884422153802	0.732890753577213
ENSG00000102934	4308788.57111111	0.0877205194535607	0.222203487117603	0.394775620272483	0.693008488807387	0.73300112483554
ENSG00000253546	0.107222222222222	0.256430751518696	0.650931372973649	0.39394437288718	0.693622109004978	0.733629280133029
ENSG00000234259	0.886666666666667	0.0402950917297707	0.102294370415132	0.393913091856814	0.693645204338371	0.73363283192742
ENSG00000248409	0.0977777777777778	-0.168985965980914	0.429145370984384	-0.393773246565122	0.693748458049872	0.733708898549613
ENSG00000240776	2.51555555555556	0.0377187010855679	0.0957933342222481	0.393750790614069	0.693765038761059	0.733708898549613
ENSG00000186082	0.258888888888889	0.0652186689295797	0.165640822371862	0.393735481360776	0.693776342677516	0.733708898549613
ENSG00000239443	1.04	0.0415483573881138	0.105546044687703	0.393651486524672	0.693838363283813	0.73375361224705
ENSG00000228000	1.16388888888889	0.0414560251615636	0.105352890596873	0.393496798490254	0.693952588119765	0.733853529272857
ENSG00000162618	5132.42666666667	0.0728680610272377	0.185205085983331	0.393445248224965	0.693990655443936	0.73387290648225
ENSG00000160991	33998157.5155556	-0.106399533123468	0.270648211523703	-0.393128528448265	0.694224554293086	0.734099362267759
ENSG00000227015	2046.75777777778	0.070853212623501	0.180245537612122	0.393092742057078	0.694250984520904	0.734106426224453
ENSG00000214978	0.117777777777778	-0.118226329920489	0.301062486818667	-0.392696981845162	0.694543300096767	0.734394631029978
ENSG00000264193	4.65	0.0344391302758995	0.0877446267915619	0.39249275465847	0.694694163726594	0.734533255553209
ENSG00000186141	13692.3533333333	0.0809951353643694	0.206457788954954	0.39230845091556	0.694830320191662	0.734656322045913
ENSG00000242001	6.02611111111111	-0.0361236227143409	0.0920894784468086	-0.392266557739341	0.694861270620634	0.734668148508617
ENSG00000105327	16412198.5611111	0.0986804225906532	0.251610958954808	0.392194453693796	0.694914541850884	0.734703573131876
ENSG00000226279	7.71222222222222	-0.0384650417044415	0.0981574174183989	-0.39187096315384	0.695153558614983	0.734935371002871
ENSG00000148180	72954289.76	0.0963705232479876	0.246136480040429	0.391532873274853	0.695403394744562	0.735178593892186
ENSG00000282757	36.5972222222222	0.100390943804825	0.25644648520623	0.391469369229576	0.695450325615706	0.73520729815517
ENSG00000217897	0.887777777777778	-0.0401693347308252	0.102712044120366	-0.391086898083261	0.695733004782757	0.735485219071559
ENSG00000211878	105.345555555556	0.50368944596315	1.28872509248936	0.390843205349716	0.69591313678941	0.735632065317063
ENSG00000124882	3700.66611111111	-0.0778904083483032	0.199300642379333	-0.39081865175353	0.695931287188841	0.735632065317063
ENSG00000155666	193.445	0.0660741389031696	0.169060922948075	0.390830345362916	0.695922643069547	0.735632065317063
ENSG00000109670	135886966.942778	-0.0956257386580736	0.244710405202939	-0.390771036396148	0.695966485696493	0.735648351296422
ENSG00000224040	1.60555555555556	0.0316919185775542	0.0811104944786778	0.390725254250364	0.696000329664164	0.735663204618579
ENSG00000232608	9081.36888888889	-0.077047519081149	0.197239168766449	-0.390629911710798	0.69607081257257	0.735716782873786
ENSG00000236042	0.152222222222222	0.270303314359389	0.692363023152161	0.390406918510412	0.696235672734116	0.735870107925589
ENSG00000115286	29256674.0127778	-0.103041061740982	0.264034554749436	-0.390255971756296	0.696347276688281	0.735964903872596
ENSG00000109332	82557382.2605555	-0.0927817248802833	0.237760390226128	-0.390232051655202	0.69636496285174	0.735964903872596
ENSG00000248626	6.32222222222222	0.037922713840481	0.0971983557115817	0.390157977085638	0.696419733523026	0.736001862189044
ENSG00000211664	0.258888888888889	0.250774848696959	0.643462662366388	0.389727117615051	0.696738342007718	0.736317643933438
ENSG00000258645	2298.52444444444	0.0695992754094251	0.178611659778815	0.389668152099442	0.696781949514775	0.736342793149978
ENSG00000166183	18.1488888888889	0.0435513929213762	0.111780023946992	0.38961695823244	0.696819810369695	0.736361868182225
ENSG00000229935	0.415555555555556	0.0504664386742498	0.129549735042002	0.389552619755555	0.696867393502325	0.736391215820367
ENSG00000244413	10.4183333333333	-0.0431031389255818	0.110714009579074	-0.389319645178208	0.697039705665201	0.736541075744183
ENSG00000251768	16259.5616666667	0.077298385794692	0.198553653960769	0.389307294289155	0.697048841039901	0.736541075744183
ENSG00000201440	19.7955555555556	-0.0484835312935763	0.124635310616288	-0.389003172967904	0.697273799204773	0.736757834909358
ENSG00000228819	0.832777777777778	0.0367610821315443	0.0945458747728812	0.388817409747935	0.697411221123307	0.736872382718126
ENSG00000213673	6.14666666666667	-0.0343361226871347	0.0883123838270324	-0.388803033042173	0.697421856982073	0.736872382718126
ENSG00000234569	0.373333333333333	0.0831441910524178	0.213927020091253	0.388656799954264	0.697530043311585	0.736965740311294
ENSG00000251353	0.839444444444444	-0.0381063864428644	0.0980625741682093	-0.388592557008543	0.697577573544946	0.736995009057632
ENSG00000236417	0.184444444444444	-0.136054106772352	0.350208003282716	-0.388495138594872	0.697649650958599	0.737050209650431
ENSG00000229758	1.82277777777778	-0.0468679494180288	0.120686744963434	-0.388343802231381	0.697761626306192	0.737147557122588
ENSG00000230902	5.13666666666667	-0.0384854918986305	0.0993522628377305	-0.387364019695131	0.698486736714443	0.737892624802497
ENSG00000255222	43.1944444444444	-0.0500403388732383	0.129343843076095	-0.386878398562805	0.698846233767752	0.738251421279695
ENSG00000215807	0.826111111111111	-0.0336271097479835	0.0870013632140012	-0.386512446537986	0.699117186453087	0.738516662985229
ENSG00000235963	0.436111111111111	0.0512548749384506	0.132683238250764	0.386295025763403	0.699278184019819	0.738665741162234
ENSG00000237547	0.155555555555556	-0.309581615496588	0.801974230963462	-0.38602439273475	0.699478603535806	0.738856452113613
ENSG00000211961	0.114444444444444	0.231350663501949	0.599544227137458	0.385877560036796	0.699587350461271	0.738950321586969
ENSG00000274455	71.2066666666667	0.192178735579566	0.498151921898408	0.385783386817402	0.699657100077313	0.739002995364546
ENSG00000236732	4064.97944444445	-0.0700029655068451	0.181624123242072	-0.385427685801098	0.699920573727634	0.739260278627419
ENSG00000234239	1.01166666666667	-0.0382667154941107	0.0993161346248759	-0.385302102610485	0.700013603912442	0.739337528980919
ENSG00000229143	0.812777777777778	-0.0371569320759315	0.0965003330629844	-0.385044599293555	0.700204372668094	0.739518001138634
ENSG00000226117	1441.72722222222	-0.0665023037068624	0.172862724204321	-0.384711649159583	0.700451063482531	0.739757523217664
ENSG00000263505	2.26388888888889	-0.0268988346399797	0.0700180636351721	-0.384169930493017	0.700852503480595	0.740139431041672
ENSG00000159455	0.128888888888889	0.19310824918008	0.50265769917054	0.384174458082981	0.70084914796885	0.740139431041672
ENSG00000249288	2074.42166666667	0.0692461151260022	0.180326782658064	0.384003496903212	0.700975855685052	0.740248666282556
ENSG00000146094	24807.8261111111	0.0760894956909739	0.198171638226243	0.38395754494448	0.701009914354258	0.740263601708792
ENSG00000100836	92127871.1911111	0.104593852272959	0.272457832396972	0.383890055032684	0.701059937611241	0.74029539434687
ENSG00000232582	0.836111111111111	-0.037062378990702	0.0966222945172469	-0.383579992338998	0.70128977151132	0.740517053693809
ENSG00000248506	0.102777777777778	0.216122768716011	0.563550563864467	0.383502000661626	0.701347587127759	0.740536028564008
ENSG00000242365	0.208888888888889	-0.316768761127486	0.825966778332234	-0.383512714357707	0.701339644909362	0.740536028564008
ENSG00000250322	102803.78	-0.0808862545947715	0.211727740789499	-0.382029554999073	0.702439442564131	0.741667824113986
ENSG00000177200	95802145.0261111	-0.0703625940301533	0.18423323350193	-0.381921289078477	0.702519748734862	0.74173154553259
ENSG00000183122	38.105	-0.0488452926462347	0.127953106557142	-0.381743702521371	0.702651480629323	0.741849557887631
ENSG00000236101	0.232222222222222	0.306766834987012	0.803714788974277	0.38168618917479	0.702694145357148	0.741873530346954
ENSG00000257389	0.983333333333333	-0.0412188445073365	0.108190356008772	-0.380984461350644	0.703214778643329	0.742402105265069
ENSG00000233428	11.6766666666667	-0.0412601702664749	0.108468542718868	-0.380388352532902	0.703657159330679	0.742826941559823
ENSG00000164978	31018.5638888889	0.0753500659573402	0.198081735212127	0.380398858464398	0.703649361863176	0.742826941559823
ENSG00000250625	1.54833333333333	-0.0282261233050024	0.0742457515207067	-0.380171561697107	0.703818067724591	0.742975705811339
ENSG00000225911	0.888888888888889	-0.0369616961224275	0.0972459995044034	-0.3800844899615	0.703882698604594	0.743022830487696
ENSG00000177947	0.632222222222222	-0.0483227818576118	0.127369931756086	-0.37938924196136	0.704398838169267	0.743546554248478
ENSG00000232594	6.26	-0.0341139146032989	0.0899699816254521	-0.379169962991837	0.704561655172378	0.743697300015826
ENSG00000266129	0.142222222222222	0.344298993585428	0.9084238265136	0.379007004810517	0.70468266215102	0.743803906067114
ENSG00000230989	61564779.1466667	0.0844867346189426	0.223338456456124	0.378290133994637	0.705215073770347	0.744344737961262
ENSG00000202472	319.111666666667	0.0593697846306683	0.157131613758739	0.377834754003259	0.705553354208607	0.744680642187975
ENSG00000110107	30418509.1683333	0.087850519385091	0.232573162943181	0.377732831567301	0.705629075580349	0.744739415620466
ENSG00000249192	804.175555555556	0.064606021268527	0.17124009484746	0.377283260243916	0.705963110985836	0.745070809374018
ENSG00000124731	67075.6844444445	0.0921523727055336	0.244299887334412	0.377210049955488	0.70601751223364	0.745107067851346
ENSG00000108352	414388.562222222	0.081369990816558	0.215765541271885	0.377122270483515	0.706082741560075	0.745154751534255
ENSG00000254807	0.122777777777778	0.32944903780888	0.875273053080276	0.37639572776687	0.706622721632475	0.74570343998294
ENSG00000223514	5.27222222222222	0.680338601148006	1.80799463975611	0.376294589700653	0.706697901041954	0.745761604114625
ENSG00000227971	12.4172222222222	-0.0393374656940717	0.104597477409031	-0.376084267694541	0.706854249797021	0.745905418605362
ENSG00000117523	69085355.6066667	-0.0829259516560321	0.220561424898217	-0.375976677219511	0.70693423497247	0.745968644824037
ENSG00000254441	27.225	-0.0452697879920685	0.120423409972774	-0.375921824521523	0.706975014945411	0.745969321983732
ENSG00000181511	1.08833333333333	0.0413789739462033	0.11006647575217	0.375945297270839	0.706957564140559	0.745969321983732
ENSG00000236307	1.00777777777778	0.0391329960662912	0.104197668134793	0.375564988802508	0.707240323258153	0.746228080376562
ENSG00000248113	0.835555555555556	0.0328368650578242	0.0874441226473272	0.375518263134268	0.707275066551135	0.746243555698591
ENSG00000234805	1.68777777777778	-0.0228980970900951	0.0610364344147712	-0.375154566442918	0.707545517348131	0.746477432577387
ENSG00000231712	28.035	-0.0460280651964471	0.122684658748365	-0.375173763908443	0.707531240876548	0.746477432577387
ENSG00000204776	0.08	0.239248057903709	0.637758162932901	0.375139154320602	0.707556978869155	0.746477432577387
ENSG00000225949	0.88	0.0365707510897071	0.0974987235361166	0.375089537209789	0.707593878037451	0.746495173463856
ENSG00000188266	6911.60722222222	0.077383596019326	0.206322253557639	0.37506180106601	0.707614505104768	0.746495747140382
ENSG00000227241	125.234444444444	-0.0541864541937918	0.144627394057158	-0.374662452760345	0.707911519859609	0.746787886850622
ENSG00000184840	53625990.3527778	-0.0861641217919064	0.230056918872015	-0.374533929317906	0.708007118448895	0.746867538674805
ENSG00000227048	0.0805555555555556	-0.314501169609175	0.839937509291906	-0.374434009828075	0.708081443962959	0.746924745923409
ENSG00000127838	24990513.7127778	-0.095363783441245	0.254815222890983	-0.374246806604817	0.708220703317926	0.747050443905083
ENSG00000263232	3.94111111111111	0.0302051973026306	0.0807238445524887	0.374179370049582	0.708270871357541	0.747082161479037
ENSG00000254681	83384.5261111111	0.0820675787305449	0.219718478267841	0.373512411780418	0.708767109399707	0.747584377309509
ENSG00000257954	0.993888888888889	-0.0417999469371907	0.111955540736827	-0.373362020870852	0.70887902208115	0.747681202314246
ENSG00000240881	0.15	0.102151373082183	0.274142868957822	0.372620938383405	0.709430586833928	0.748241726139751
ENSG00000229662	0.843888888888889	0.0367564195159345	0.0987012383924979	0.372400793693874	0.709594463069671	0.7483933317907
ENSG00000248853	0.945555555555556	-0.036793378637146	0.0989518075979588	-0.371831293740863	0.710018462520957	0.748819267163318
ENSG00000267453	0.125555555555556	-0.276903893352258	0.745062326560334	-0.371651985989704	0.710151977854946	0.748938828681184
ENSG00000201962	40.5377777777778	0.0480839697376631	0.12958143612583	0.371071437200087	0.710584324514884	0.749373527271697
ENSG00000237130	21.8738888888889	0.0449691299510626	0.121281029184794	0.370784534509051	0.710798021266534	0.749577622222518
ENSG00000179443	3.30222222222222	-0.0266288271937355	0.0718692238360118	-0.370517806822236	0.710996711250014	0.749765880536854
ENSG00000055163	32987880.0377778	0.0872753933609006	0.235824963851959	0.370085473290641	0.711318805544455	0.750084257768657
ENSG00000256681	7.30611111111111	-0.0379915538329949	0.102698530833289	-0.369932787983762	0.711432570468952	0.750150450773853
ENSG00000242068	0.854444444444444	-0.0341764984220419	0.092382599096461	-0.369945192669418	0.71142332757074	0.750150450773853
ENSG00000219992	41.1838888888889	-0.0475452256531734	0.128528410716939	-0.369919968573201	0.711442122428837	0.750150450773853
ENSG00000233025	0.945555555555556	-0.0336056592145976	0.090881786375328	-0.369773312727495	0.711551401405785	0.750244393108474
ENSG00000187984	44947.0738888889	-0.0764392363720848	0.206893645652145	-0.36946149859336	0.711783765942384	0.750468105181778
ENSG00000205274	0.417222222222222	0.0941953307516891	0.255109946947867	0.369234253225486	0.711953126525222	0.750625378327684
ENSG00000229163	0.875	0.0344105889511626	0.0932486739338252	0.369019606386922	0.712113110774244	0.75077275718966
ENSG00000237988	0.789444444444444	-0.0326673886746975	0.0885765607644849	-0.368803985984016	0.712273833415891	0.750920906148244
ENSG00000198105	66999.4438888889	0.0746179823100377	0.202355551986189	0.36874689909734	0.712316387907858	0.750944470433238
ENSG00000220739	166.128333333333	-0.101060874069556	0.274118682634763	-0.368675615606287	0.712369526285507	0.750979190902529
ENSG00000186732	132949.66	0.0785129046641605	0.213024552772888	0.368562701539224	0.712453701091968	0.751046627044482
ENSG00000241890	362.591666666667	0.0662660460198489	0.179947025206735	0.36825307861421	0.712684535739659	0.751268659239474
ENSG00000141622	87269.4911111111	-0.0806922902311333	0.219186116051218	-0.368145080011718	0.712765058642643	0.751332233842296
ENSG00000220666	1.17944444444444	0.026960159669106	0.073251821873393	0.368047633213866	0.71283771695131	0.751387514932938
ENSG00000231593	0.108333333333333	0.400290955275638	1.09103128018983	0.366892281224047	0.71369936926778	0.752274431592655
ENSG00000167614	62553981.2855556	0.0934161597485922	0.254903273007677	0.366476893946272	0.714009251129084	0.752579721096499
ENSG00000240809	2.52666666666667	-0.0283732095373432	0.0774605525267876	-0.36629237220495	0.714146920795242	0.752703483410626
ENSG00000255381	2.75388888888889	0.0278409271670414	0.0760360967804263	0.366154081362688	0.714250104190429	0.752790891563168
ENSG00000224683	2.61944444444444	0.0328043972741908	0.089611780254616	0.366072375540168	0.714311070076652	0.752833800463569
ENSG00000255083	0.131111111111111	-0.217758202389837	0.595084869076719	-0.365927977176922	0.714418819294886	0.752926011885534
ENSG00000258856	3.08777777777778	0.0279088682667209	0.0762826312604168	0.365861373756818	0.714468520298164	0.752957042797923
ENSG00000236549	1745.25111111111	0.0674835668750791	0.184470608443572	0.365822867092249	0.714497255409047	0.752965977249136
ENSG00000237963	0.852222222222222	-0.0366989941860349	0.100356381965647	-0.365686700409321	0.714598871318381	0.753051713736228
ENSG00000198597	19256.1283333333	0.0777836898413221	0.212825329984528	0.36548135434338	0.714752122684286	0.753191857799872
ENSG00000215278	9.11722222222222	-0.0361178128625213	0.0988669019585037	-0.365317534453346	0.714874390990622	0.753290902126924
ENSG00000175899	87785580.3877778	-0.0761997125648751	0.208594249888672	-0.365301117387192	0.714886644404823	0.753290902126924
ENSG00000229505	0.860555555555555	-0.0352149541145658	0.0964328201947946	-0.365176026620724	0.714980012402114	0.753367928931471
ENSG00000145675	12777005.8855556	0.0775990419723013	0.213011844567499	0.364294493246885	0.715638111533624	0.754019486898417
ENSG00000259612	19.0238888888889	0.0434759220185105	0.119343156421702	0.364293381556687	0.715638941587365	0.754019486898417
ENSG00000227004	29.53	-0.0451275497295551	0.123902957953812	-0.36421688775483	0.715696057197498	0.75405829093883
ENSG00000261303	0.137777777777778	0.223153534096524	0.612809316548896	0.364148403214948	0.715747193883852	0.754090793556202
ENSG00000133943	22179516.0305556	0.0994053632691541	0.273089858721001	0.364002397360022	0.715856219179032	0.754184282386684
ENSG00000229829	0.178333333333333	0.276956145562295	0.76167526973951	0.363614464805996	0.716145923798207	0.754468113700453
ENSG00000256030	2.81555555555556	-0.0355967933219551	0.0980551131974257	-0.363028425149884	0.716583650548789	0.754886472364202
ENSG00000256358	0.196666666666667	-0.237052069216355	0.652938934486955	-0.363053965226654	0.716564572125055	0.754886472364202
ENSG00000227104	0.198888888888889	-0.241528559976633	0.665608855072142	-0.36286860989921	0.716703036472009	0.754990842161388
ENSG00000261965	0.219444444444444	-0.28067013848375	0.773616677486011	-0.362802595460883	0.716752352901975	0.755021395379652
ENSG00000109180	42770668.8083333	-0.0989913747907062	0.273037665203626	-0.362555747452941	0.716936772456434	0.755194259421477
ENSG00000251553	1.35	0.0297602026788029	0.0821100294639287	0.362442966749594	0.717021036143159	0.755261464058971
ENSG00000257723	3.81722222222222	-0.0283229029283354	0.0781502628227231	-0.36241596515911	0.717041210793032	0.755261464058971
ENSG00000264029	153.081666666667	-0.0531632758876118	0.146791477728446	-0.362168681113493	0.71722598201829	0.755434677008213
ENSG00000226590	33.6305555555556	0.0452187084082586	0.124954341829581	0.361881850171563	0.717440323507594	0.755639024815881
ENSG00000200738	0.0705555555555556	-0.422340750113323	1.16733481871421	-0.361799154229394	0.717502124220899	0.755682703085424
ENSG00000132670	10349827.8816667	0.071306002722049	0.197205262381861	0.361582656876441	0.717663926778374	0.755831699157117
ENSG00000242209	2.14833333333333	0.0305832582248976	0.0846526197758859	0.361279524554177	0.717890498567543	0.756048898729404
ENSG00000252107	115136.539444444	0.0767811023500879	0.21260809537924	0.36113912884234	0.717995443683303	0.756137998065119
ENSG00000130402	46516100.3811111	0.0865105910542345	0.239754369542961	0.360830091310319	0.71822646648907	0.756359863990218
ENSG00000255070	0.814444444444444	-0.0349954201738039	0.0970009541618201	-0.360773978732451	0.718268416537393	0.756382611629739
ENSG00000212829	2.84666666666667	0.0394668660163767	0.109414878187755	0.360708403373186	0.718317442085303	0.756412808723177
ENSG00000223603	4.06111111111111	-0.0284226636911682	0.0789040067269758	-0.360218255956463	0.718683923543663	0.756777286555369
ENSG00000283771	4716.55277777778	0.117691367018732	0.326795307660541	0.36013787303514	0.71874403174299	0.756819140506713
ENSG00000227312	606.863333333333	-0.0585183896561833	0.162543542272822	-0.360016699758904	0.718834645167635	0.756893112401377
ENSG00000200473	34.995	0.0473343846638842	0.131538766195796	0.35985121369792	0.718958402096087	0.757001977392543
ENSG00000261635	42.2177777777778	0.0517430452262451	0.143807757061951	0.359807052716597	0.718991428645591	0.757015307559035
ENSG00000253912	30.2422222222222	-0.0456018923979492	0.126760536389041	-0.359748338852025	0.719035339631827	0.757018653848322
ENSG00000106683	1056255.26833333	-0.0808961929581826	0.224856941423786	-0.359767381188906	0.719021098127439	0.757018653848322
ENSG00000258118	254.076666666667	-0.0547317858343249	0.15308541253028	-0.357524501712395	0.720699186932798	0.758733676762064
ENSG00000201968	22.03	0.043247144248009	0.120965431957184	0.357516552855501	0.720705136546629	0.758733676762064
ENSG00000070729	3230.37944444444	-0.0776513186467986	0.217323123077844	-0.357308129696738	0.720861144546184	0.758876422985773
ENSG00000260275	5.49055555555556	-0.0326149306086761	0.0914134039131594	-0.356784992271588	0.721252772270933	0.759267199448032
ENSG00000243160	1.19388888888889	0.0258807342813455	0.0725565544022095	0.356697399629514	0.721318352450297	0.759314731253966
ENSG00000231431	56005.7155555556	0.0767330661706954	0.215188787289915	0.356584871995752	0.721402604341959	0.759360410154922
ENSG00000236796	3.39722222222222	0.0261719300569582	0.0733953993980395	0.356588155001678	0.721400146235994	0.759360410154922
ENSG00000230104	1.04055555555556	-0.0334047406219183	0.0936947183101904	-0.356527467336279	0.721445585763781	0.759384148127877
ENSG00000240041	0.0722222222222222	0.415597027341832	1.16673109770663	0.356206351368148	0.721686035792193	0.759615731732339
ENSG00000230931	0.870555555555556	-0.0341764983680838	0.0959625269751497	-0.356144210092905	0.721732570044853	0.759643200582393
ENSG00000262855	3.48888888888889	0.0290980309901781	0.0818643444392636	0.355442057094421	0.722258446116263	0.760175173919513
ENSG00000265626	29.8316666666667	-0.043904540029983	0.123654125324266	-0.355059242179341	0.722545209879421	0.760455459161823
ENSG00000143742	64655748.3466667	0.101434922816767	0.285721704322657	0.355013011899926	0.722579843271426	0.760470376986208
ENSG00000229885	1.71111111111111	0.398967806728352	1.12393782100396	0.354973201606449	0.722609667589495	0.760480232857712
ENSG00000259890	0.265555555555556	0.148766852221977	0.419205901311802	0.354877762351263	0.722681168670741	0.760516759048076
ENSG00000105254	54165234.9305556	-0.102602902563438	0.289126302615579	-0.354872253528101	0.722685295839039	0.760516759048076
ENSG00000115307	35835597.9494444	0.0790752137706929	0.222968335399134	0.354647728921422	0.722853514826537	0.760650713305845
ENSG00000236440	0.717777777777778	0.0406966674991189	0.114751366729533	0.354650830390893	0.722851191043182	0.760650713305845
ENSG00000227158	0.278888888888889	-0.0695452878413219	0.196158447021651	-0.354536288889185	0.72293701323065	0.760717041721868
ENSG00000249943	25.9944444444444	-0.0431436257323846	0.121756437273563	-0.354343693840593	0.723081326235159	0.760847357286931
ENSG00000253998	0.117222222222222	0.257408150454971	0.726501464325409	0.354311949933902	0.723105113142945	0.760850847973823
ENSG00000116761	4709.79777777778	-0.0697095657877913	0.197074812948147	-0.353721334273867	0.723547732529253	0.761295021318321
ENSG00000255161	0.789444444444444	-0.0316131569907076	0.0895886243021279	-0.352870213567468	0.72418574231933	0.761923180446927
ENSG00000216819	1.05	-0.0425716445884461	0.120639014651841	-0.352884551579819	0.724174992793545	0.761923180446927
ENSG00000249465	5.53	0.0346730008738237	0.0984611440073692	0.352149075895651	0.72472646533844	0.762448917852023
ENSG00000213303	19.7016666666667	0.0425058404004767	0.120704052557273	0.352149240227937	0.724726342103251	0.762448917852023
ENSG00000223496	184892.381111111	0.070701120866477	0.200929099995539	0.351870987667026	0.724935017992286	0.762646740030943
ENSG00000100884	446356.627777778	0.0780427550556161	0.221951085030489	0.351621417146465	0.725122201127895	0.762822070470208
ENSG00000254591	0.115	0.334902925336045	0.953666843846349	0.351173921476925	0.72545787341221	0.763153595820792
ENSG00000253431	1.20722222222222	-0.0254919403808963	0.0726750517945464	-0.350766043524296	0.725763873892311	0.763453889700784
ENSG00000248909	1493.115	-0.0604635218492065	0.172418891034079	-0.350678057877404	0.72582988871918	0.763501725257299
ENSG00000253487	0.203333333333333	0.208147180541475	0.593802404656837	0.350532734305387	0.725938928127609	0.763594814458025
ENSG00000173258	8472810.865	0.0620391066163405	0.177072932557234	0.350359062338836	0.726069245233015	0.763693235000318
ENSG00000233026	0.144444444444444	0.260262154081003	0.742856344614661	0.350353276199058	0.72607358707765	0.763693235000318
ENSG00000237754	22.0561111111111	-0.0416149038148638	0.118800921233772	-0.350291086825629	0.726120253736747	0.763720708302063
ENSG00000233432	5.02944444444445	-0.0296146538408779	0.0845526025788974	-0.350251239318672	0.726150155682274	0.763730547712575
ENSG00000213643	0.115	-0.189478767956666	0.541140378821194	-0.350147162127175	0.726228258158066	0.763791080180389
ENSG00000216475	13.5016666666667	-0.0374563192318889	0.107034151938931	-0.349947363092668	0.726378200995362	0.763927163257154
ENSG00000249774	91.6938888888889	0.0496351204261192	0.142133208435578	0.349215506864579	0.726927525375228	0.764483253683714
ENSG00000244699	7.82777777777778	-0.0337408279380356	0.0966294055450295	-0.349177641606336	0.726955950503327	0.764491517335088
ENSG00000225025	0.850555555555556	-0.0336271097690989	0.0965367454800821	-0.348334819056408	0.727588747458519	0.765135340435499
ENSG00000222740	1546.48944444444	-0.0606118253673378	0.174079904055484	-0.348183931374522	0.72770205458687	0.76523048538489
ENSG00000175265	10457403.53	-0.0728039435223647	0.209110888994408	-0.348159504617244	0.727720398100218	0.76523048538489
ENSG00000237901	0.0861111111111111	0.363293126344346	1.04355237794276	0.348131185384805	0.727741664901297	0.765231199874996
ENSG00000091972	489006.115	-0.0686249352350777	0.197215898641409	-0.347968575088645	0.7278637838799	0.765315216508967
ENSG00000250859	1.31777777777778	-0.0276965760207879	0.0795914217085401	-0.347984436340531	0.727851871907602	0.765315216508967
ENSG00000267314	6.20111111111111	-0.0374497873562398	0.107632102160216	-0.347942543206058	0.727883334248722	0.765315216508967
ENSG00000213184	0.879444444444444	0.0333780618617492	0.0961324877009842	0.347208968164542	0.728434333843163	0.765872887419749
ENSG00000219088	0.105	-0.149659504748382	0.431080195552764	-0.347173232016556	0.728461179405802	0.765879448959486
ENSG00000172247	4131220.165	0.0786494618673864	0.226741901854715	0.346867787665384	0.728690647645837	0.766099034733298
ENSG00000254992	3.08722222222222	0.0270554144843335	0.0780375512978527	0.346697378817906	0.728818679628995	0.766211967468315
ENSG00000234179	0.075	-0.306792719262931	0.885845297570745	-0.346327648974656	0.729096491945934	0.766482354431382
ENSG00000240375	0.887222222222222	0.0329400878744978	0.0952278416165306	0.345908164202051	0.729411732832112	0.766792072780406
ENSG00000261196	0.590555555555556	0.386306112234547	1.11702000440545	0.345836341973269	0.729465711496288	0.766827130187987
ENSG00000216835	0.787222222222222	0.0307711575020662	0.0890531334566143	0.345537055325039	0.729690657592505	0.767041904488501
ENSG00000233563	0.828888888888889	-0.0325321555789306	0.0941956947490655	-0.345367754498709	0.729817915670443	0.767153981094153
ENSG00000250315	0.133888888888889	0.347798077757095	1.00720105486223	0.345311470910511	0.729860223912281	0.767176758181649
ENSG00000241026	0.895	-0.0323272176071357	0.0936514223244072	-0.345186616548702	0.7299540795796	0.767253715408018
ENSG00000130844	38544.2133333333	0.0696747549531949	0.202200306109842	0.344582836167148	0.730408011132369	0.767709132841029
ENSG00000231371	0.145555555555556	0.223863774736428	0.649997629881839	0.344407063110558	0.73054017782817	0.767826337052823
ENSG00000200985	3107786.65055556	-0.102186727895184	0.296887526918638	-0.34419340197875	0.730700843974113	0.767952157143374
ENSG00000178605	488727.247222222	0.0696514549772722	0.20236167465188	0.344192916455612	0.730701209085007	0.767952157143374
ENSG00000253265	0.161666666666667	-0.229454405876807	0.667095095134232	-0.343960565068517	0.730875943128938	0.768114080697315
ENSG00000239465	6.65722222222222	-0.0388531009786337	0.113116181923435	-0.343479600513147	0.731237684846267	0.768472525254764
ENSG00000254726	20.6672222222222	-0.0388391300053212	0.113217423412905	-0.343049054063653	0.731561556936953	0.768791152709826
ENSG00000226148	115.752777777778	-0.0497638478551141	0.145486199523109	-0.342052016055376	0.73231174735733	0.76955776340143
ENSG00000231561	0.836666666666667	0.0294066303053866	0.0860026721460191	0.341926937519555	0.732405876911784	0.769634921542774
ENSG00000241251	0.841666666666667	-0.0321852748341472	0.0942168695241206	-0.341608408310652	0.732645608580539	0.769865074235678
ENSG00000145375	556.182222222222	0.0527278905070347	0.154428744468163	0.341438316348581	0.732773633994006	0.769977836138328
ENSG00000180926	0.179444444444444	0.185132661619005	0.542713014987896	0.341124418442653	0.733009919288653	0.770204344875172
ENSG00000158941	155632.507222222	0.0721755951441648	0.211824894227547	0.340732355407822	0.733305078582336	0.770486543165036
ENSG00000116675	2797667.66388889	0.069488527271906	0.20395056101349	0.340712606656227	0.733319947203376	0.770486543165036
ENSG00000267648	191.742222222222	-0.0519527322118181	0.15256540182328	-0.340527613672176	0.733459231273367	0.770611103692438
ENSG00000204188	3152.35277777778	0.0644426510000676	0.189419583954446	0.340211131577427	0.733697535865919	0.770839690441681
ENSG00000242667	2.33722222222222	0.0308772546989954	0.090797864770312	0.340065868036703	0.733806924956223	0.770932826473228
ENSG00000238254	0.209444444444444	-0.271495600812875	0.798503812156355	-0.340005390931952	0.733852468159231	0.770958883058099
ENSG00000214517	1374167.81611111	-0.0733168783830642	0.21643363323016	-0.338749931278461	0.734798122425402	0.771930535598672
ENSG00000238015	10.2616666666667	-0.0388886681222364	0.114947795264362	-0.338315911434391	0.735125134346995	0.772252246663025
ENSG00000215760	1.07111111111111	-0.0356508937490061	0.105456726913425	-0.338061826802891	0.735316596507875	0.772416919551412
ENSG00000239701	13.6411111111111	0.0379067059588311	0.112132524324628	0.338052729902787	0.73532345166335	0.772416919551412
ENSG00000233385	0.793333333333333	0.0307493439577685	0.0909760253042004	0.337993925926645	0.735367765113061	0.772441638762575
ENSG00000137100	17527628.5422222	0.0806950220180397	0.238813214277198	0.337900154571741	0.735438431071974	0.772494036876403
ENSG00000070831	98389419.8794444	-0.087814718330343	0.259912070487735	-0.337863178749472	0.735466296614311	0.772501476352264
ENSG00000224484	35.6183333333333	-0.0420877003211991	0.124613791568884	-0.337745122681174	0.735555267793807	0.772573096269909
ENSG00000261102	185287.197222222	-0.354620477452061	1.05039819482744	-0.33760575674858	0.735660303397747	0.772661584551971
ENSG00000234144	1.07888888888889	-0.0604324265539798	0.179076331592762	-0.337467414127118	0.735764572652949	0.772749262962621
ENSG00000224993	34499.6472222222	-0.0697697922307951	0.206774911664052	-0.337419040198408	0.73580103337916	0.772765721369331
ENSG00000256963	0.158333333333333	0.227284674327592	0.67497058303809	0.336732711082856	0.736318402108549	0.773287232118633
ENSG00000109743	4159.74777777778	-0.0667758699910032	0.198568095575594	-0.336287004200944	0.736654449003451	0.773618293198234
ENSG00000267647	0.208333333333333	-0.265474813569722	0.789919400501614	-0.336078356097014	0.736811779453093	0.773761656795352
ENSG00000241418	6726642.865	-0.0804372472573862	0.239544364203214	-0.335792693453429	0.737027200366845	0.773966014172099
ENSG00000130985	63464796.8061111	0.0789508132280389	0.235302259039086	0.335529346596389	0.737225811040754	0.774152707754466
ENSG00000230936	0.766111111111111	-0.0301296658283406	0.0898879776018754	-0.335191275097862	0.737480803196091	0.774398594688928
ENSG00000257956	2.815	0.031016953208649	0.0926276825431411	0.334856193710805	0.737733568559398	0.7746421295334
ENSG00000211945	0.0661111111111111	0.177847777819989	0.531414222752038	0.334668833097781	0.737874914568221	0.774768660296632
ENSG00000267157	0.217222222222222	-0.104021446134795	0.311792809077483	-0.333623621540755	0.738663591165255	0.775574861829115
ENSG00000212336	33609.4116666667	0.103978883966862	0.312035039908432	0.333228229744247	0.738962010416401	0.775864309932528
ENSG00000260291	0.837222222222222	0.0316081598880552	0.0948615542766008	0.333203057119336	0.738981010614509	0.775864309932528
ENSG00000230879	0.106666666666667	0.285609396863056	0.858401244902535	0.332722486784702	0.739343773760441	0.776223253606248
ENSG00000255514	0.896666666666667	-0.0328440497934747	0.0988437595851431	-0.332282482286433	0.739675966266788	0.776550082365104
ENSG00000110675	101474.141111111	-0.0657679204002108	0.198033078756436	-0.332105731088995	0.739809422724268	0.776646319729462
ENSG00000254786	8.31222222222222	-0.0324425217398405	0.0976811544238706	-0.3321267232271	0.739793572145027	0.776646319729462
ENSG00000233036	53.2405555555556	0.0446772674072614	0.134571985464694	0.331995305360066	0.739892803938266	0.776711916018565
ENSG00000234889	17.0588888888889	-0.0371840906865895	0.112709893007175	-0.329909732805997	0.741468169148402	0.77834369361592
ENSG00000217646	10781.615	0.0640464565118055	0.194350073372133	0.329541715115137	0.741746268971689	0.778613635065735
ENSG00000232379	6.32888888888889	-0.0312091250190664	0.0948266387309509	-0.329117697692683	0.742066727912384	0.778928024526371
ENSG00000223391	2.97611111111111	-0.0251503868248261	0.0764370183963478	-0.329034116616299	0.742129901121582	0.778972337758082
ENSG00000211753	0.153888888888889	0.156820634660942	0.4767577975773	0.328931452108061	0.742207500567054	0.779031790474611
ENSG00000223421	0.766111111111111	-0.0297515515365705	0.0904570761342953	-0.328902423204576	0.74222944267388	0.779032822730788
ENSG00000260218	0.109444444444444	0.334492418036966	1.0172189923032	0.328830291773854	0.742283965638836	0.779068050340125
ENSG00000242329	2.17833333333333	0.0292193320946059	0.0889451605750171	0.328509520986946	0.742526446673183	0.779300542772821
ENSG00000225343	2.58333333333333	0.0282965794854982	0.0861833732795925	0.328329913401041	0.742662229029627	0.779421042240485
ENSG00000248336	2.32	-0.024502679799511	0.0746761405804825	-0.328119257490325	0.742821493953558	0.779566179068658
ENSG00000243789	12245.1766666667	-0.0755166006275403	0.230310389192772	-0.327890551929606	0.742994417652711	0.779725641721993
ENSG00000215480	0.192777777777778	0.0835351539077795	0.255052859332229	0.327520946546095	0.743273902763046	0.779996921674263
ENSG00000235647	0.101666666666667	0.178746984528796	0.546108836657076	0.327310185315751	0.743433289578967	0.780120133635881
ENSG00000253862	0.0888888888888889	-0.21124869945487	0.645380472273715	-0.327324281614267	0.743422629001293	0.780120133635881
ENSG00000145632	646872.628333333	-0.0632025403557838	0.19345983006128	-0.326695936493709	0.743897873971336	0.780580487282446
ENSG00000160888	154657.545	0.0622982294042148	0.190704219663087	0.326674624789509	0.743913994659493	0.780580487282446
ENSG00000238267	0.881666666666667	-0.0325979212461405	0.099872408100733	-0.326395666891918	0.744125015502256	0.780757828324362
ENSG00000257624	38.9766666666667	0.0436797965731542	0.133817738812781	0.326412603894503	0.744112202767898	0.780757828324362
ENSG00000228331	3.19388888888889	0.0309917589083378	0.0950699927334345	0.325988863754679	0.744432780753274	0.781058697055895
ENSG00000229142	0.0794444444444445	-0.139129646040015	0.426957915376685	-0.325862669432577	0.744528260848797	0.78113682555464
ENSG00000238021	957.552222222222	0.0545298050127129	0.167507585351453	0.325536332568476	0.744775189327362	0.781373840280506
ENSG00000234335	6.14	0.0313834951665616	0.0964694451061456	0.325320573079178	0.744938461914619	0.781523077317707
ENSG00000262492	1.31277777777778	0.0346978034430145	0.106692780675856	0.325212289184121	0.745020408362351	0.781564929409251
ENSG00000178162	144844.413888889	0.0701367371631893	0.215651128208294	0.325232414714962	0.745005177663408	0.781564929409251
ENSG00000163399	73513458.3794445	-0.0953514160688854	0.293242672222987	-0.32516214419291	0.745058357770857	0.781582681634148
ENSG00000254496	0.816666666666667	-0.0280632602272967	0.0863286067549383	-0.325074865472578	0.745124411223697	0.781629913788588
ENSG00000260516	10.5255555555556	-0.0410979106950822	0.126714543142882	-0.324334600241904	0.745684727042534	0.782195606156935
ENSG00000239939	0.776111111111111	-0.0290160454895146	0.0896262606272371	-0.323744907870191	0.746131168711125	0.782641820210873
ENSG00000223162	9.54555555555556	-0.0369799137684959	0.114318035153781	-0.323482762092179	0.746329660243538	0.782827933268965
ENSG00000227289	0.0888888888888889	-0.161277522703181	0.498839956375966	-0.32330514154249	0.746464160533341	0.782946917067112
ENSG00000138152	2910.72222222222	0.064074321920413	0.198261340409201	0.323181119365817	0.746558078901379	0.783023330025234
ENSG00000139679	26969715.6011111	0.0564482330173223	0.174688222587745	0.323137027677803	0.746591469154617	0.783036255882537
ENSG00000164708	4970.78111111111	0.0641082217570471	0.198430322901983	0.323076739580342	0.746637125578325	0.78306204558975
ENSG00000214254	0.148333333333333	0.209313545866053	0.64849403039908	0.322768654843657	0.746870453294808	0.783284655182213
ENSG00000228997	0.218333333333333	0.16238530057005	0.503347879458322	0.322610479147744	0.746990256541082	0.783388196135542
ENSG00000160201	131503.332777778	0.0719030125559017	0.22306427292701	0.322342128626889	0.747193520861063	0.783579256585196
ENSG00000255505	12.2916666666667	-0.0342364959982147	0.10643524943717	-0.321665013980401	0.747706485074691	0.784072957462795
ENSG00000213328	0.966666666666667	0.0313756155167472	0.0975396483350298	0.321670377659945	0.747702421253075	0.784072957462795
ENSG00000222346	32943214.8211111	0.0817516285543195	0.254479994884466	0.321249725706081	0.748021151822893	0.784380799877478
ENSG00000105058	105956105.988889	0.105966645487219	0.329973885530735	0.32113645998616	0.7481069813175	0.784448671168232
ENSG00000234588	7.74944444444444	-0.0304318975838118	0.0951101451158614	-0.319964789736576	0.748995022233069	0.78535769630746
ENSG00000058335	36032.1727777778	-0.0616283811609764	0.193368136812257	-0.318710115207927	0.749946343534982	0.786333020851771
ENSG00000047849	56964481.8205556	0.0707235778453952	0.221980931958377	0.318602040371001	0.750028306026378	0.786378657850455
ENSG00000261778	4.06944444444444	-0.0435837623250802	0.136799065336809	-0.318596930598714	0.750032181278298	0.786378657850455
ENSG00000249400	0.923333333333333	-0.030760069228777	0.0966284071362941	-0.31833360541057	0.750231895670415	0.786565863596009
ENSG00000244621	1020.97166666667	-0.0538516738056388	0.169188746655183	-0.31829347323786	0.750262334686739	0.786575590351049
ENSG00000211891	0.112222222222222	-0.113639058019402	0.357291314109497	-0.318057152614059	0.750441584482274	0.786741325488821
ENSG00000232261	18.5483333333333	-0.0372465994271601	0.117256223114842	-0.317651365852715	0.75074940620079	0.787019641494863
ENSG00000211942	0.110555555555556	0.172693619444315	0.543619800825042	0.317673526943317	0.750732594216075	0.787019641494863
ENSG00000258788	0.121111111111111	0.266882410952903	0.840335704072807	0.317590231688858	0.750795784794847	0.787046063535012
ENSG00000235975	0.0972222222222222	0.238870127863222	0.753134309932172	0.317168033261869	0.751116104409612	0.787337439393832
ENSG00000174151	116569.012777778	0.0682681610948281	0.215229367490919	0.31718794647161	0.751100995403062	0.787337439393832
ENSG00000215456	0.0716666666666667	-0.247946767072162	0.784043003414801	-0.31624128522576	0.751819373376596	0.788052398646628
ENSG00000227847	0.99	-0.0325564033618369	0.102979703556	-0.316143883091805	0.751893299620448	0.788107663044726
ENSG00000242477	5.42222222222222	0.028975390030829	0.0917632843873545	0.315762346828357	0.752182899822321	0.788353558043177
ENSG00000259461	2.58333333333333	0.0264364597642229	0.0837306862285753	0.315732032722798	0.752205910851662	0.788353558043177
ENSG00000135018	343428.923333333	-0.0627790929354422	0.198842288724017	-0.315723045325516	0.75221273310625	0.788353558043177
ENSG00000153902	44321960.6572222	0.0688490366182696	0.218027301916693	0.315781720972617	0.752168193285661	0.788353558043177
ENSG00000213558	3.68	0.0270898676387416	0.0859256869113567	0.315270888281501	0.752555986534993	0.788691065483567
ENSG00000197067	0.182777777777778	0.0738719221185201	0.234622008870206	0.314855040557539	0.752871719071009	0.788999712356755
ENSG00000249101	8.06777777777778	0.0311493441862986	0.098954900048458	0.314783241365964	0.752926236819988	0.789034599864641
ENSG00000061676	20583134.35	0.0635810104757016	0.202108710874146	0.314588174852561	0.753074358736261	0.789167575816938
ENSG00000257343	1.59666666666667	0.0252736960840472	0.0803520252034524	0.314537138548206	0.753113114172824	0.789185939325191
ENSG00000109171	63607255.2077778	-0.0786964640682468	0.250621653407726	-0.314005047042838	0.753517205517853	0.789587125876708
ENSG00000134248	55683956.3005556	0.0787593023510617	0.251043461859034	0.313727757607511	0.753727816856663	0.789763290087449
ENSG00000087152	2520559.19444444	-0.0749334742026528	0.23883631418955	-0.313744057125177	0.753715436277432	0.789763290087449
ENSG00000258639	0.117222222222222	-0.240805240282601	0.76783700201641	-0.313615050655574	0.753813427094464	0.789830728262191
ENSG00000213226	0.909444444444444	-0.0298121339450559	0.0950717493946475	-0.313575106536687	0.753843768677836	0.789840254869635
ENSG00000234671	0.735555555555556	-0.0289479360123205	0.0923263057848954	-0.313539416163409	0.753870879434271	0.789846395934602
ENSG00000235306	2.36	0.0231247781060563	0.0737774440241286	0.3134396753904	0.753946645108967	0.789903511998994
ENSG00000107954	25901997.4427778	-0.0930886114950017	0.297262314465451	-0.313153087240128	0.754164358069778	0.790109337620949
ENSG00000254725	0.138333333333333	0.214956405713147	0.686709429618394	0.313023815375011	0.754262568667157	0.790189957084505
ENSG00000213280	77.3322222222222	0.0510930147031778	0.163261461128774	0.312952085262044	0.754317065280741	0.790224777105638
ENSG00000172500	15864791.1388889	0.0707056485420612	0.226015538589086	0.312835343018648	0.754405762262862	0.790295422561033
ENSG00000226960	7.72222222222222	-0.0294970289656679	0.0943503902917607	-0.312632824034474	0.754559637322714	0.790412065135985
ENSG00000232809	0.813888888888889	-0.0273091465630967	0.0873450729562774	-0.312658122991859	0.754540414500386	0.790412065135985
ENSG00000229204	0.863888888888889	0.030445774979278	0.0974507467632989	0.312422182389517	0.754719694362448	0.79055744792031
ENSG00000215284	7.53777777777778	0.0300967130425104	0.096412466132987	0.312166198518315	0.754914219083124	0.790738925867095
ENSG00000240912	1.81833333333333	0.0282446796832636	0.0905784389964977	0.311825639701692	0.755173037251603	0.790987736203175
ENSG00000254051	6.79166666666667	-0.0288501151876703	0.0925328529058542	-0.311782402483833	0.755205898674792	0.790999866257383
ENSG00000249627	0.102222222222222	0.253198815896652	0.812869465026514	0.311487670272364	0.755429914709427	0.791212204619724
ENSG00000235207	0.768888888888889	-0.0282261228290514	0.0907652809530006	-0.310979292221519	0.755816364079333	0.791594653503207
ENSG00000239870	5.65722222222222	-0.0273651962373906	0.088023973488667	-0.310883446325152	0.755889229278279	0.791648661696588
ENSG00000225455	1.02555555555556	0.0327235972068787	0.10533329560678	0.310667173360256	0.756053655066868	0.791753940351481
ENSG00000230256	0.123888888888889	0.207736676163399	0.668617407201304	0.310695883663786	0.756031826856046	0.791753940351481
ENSG00000176232	692.656666666667	-0.0513487520220632	0.165282538480562	-0.310672576148159	0.756049547356191	0.791753940351481
ENSG00000241416	23.5172222222222	-0.0390559135474846	0.125956565391246	-0.310074456430033	0.756504336415495	0.792203583168444
ENSG00000101558	83982042.9805556	0.0792404020189835	0.255786153519251	0.309791601025893	0.756719439038559	0.792406511974962
ENSG00000028310	286999.063888889	0.0673630396890393	0.217722766974007	0.309398234393565	0.757018613300256	0.792697463345367
ENSG00000230312	0.862777777777778	-0.0290908836308713	0.0943368566700343	-0.308372407749642	0.757798975043311	0.7934922503341
ENSG00000251648	21.81	0.0413395101072373	0.134128807664407	0.308207541892638	0.757924414026101	0.793601241425116
ENSG00000226845	0.820555555555556	0.0267550257865479	0.0868575375880063	0.308033436469909	0.758056889896916	0.79370192270307
ENSG00000238150	24.8344444444444	-0.0506800862305822	0.164532356000171	-0.308025044207898	0.758063275703032	0.79370192270307
ENSG00000125648	14290566.1888889	-0.0759462178228464	0.246699970942942	-0.307848507369349	0.75819760922652	0.793820211113451
ENSG00000100359	2286641.28333333	0.064321474124719	0.208999516554138	0.307758961289547	0.758265750999294	0.793869193156741
ENSG00000229890	18.6094444444444	0.0356174780715478	0.115758061319015	0.307688964947249	0.75831901733952	0.793902598989127
ENSG00000211678	0.353333333333333	0.270381505391235	0.878866769140134	0.307647888036285	0.75835027688871	0.793912964144581
ENSG00000227123	573.935	-0.0522189088950674	0.169941627446979	-0.307275560906108	0.758633636027898	0.794187243033768
ENSG00000253655	0.235555555555556	0.203403526910906	0.662126254951567	0.307197495024245	0.758693052091126	0.794227074836713
ENSG00000260747	5.61111111111111	-0.0334178627802106	0.108804996218451	-0.307135370080953	0.75874033649958	0.794254204902822
ENSG00000256035	0.923888888888889	-0.0301296536036701	0.098125524956997	-0.307052151994848	0.758803676691008	0.794298140263166
ENSG00000237566	1.59111111111111	0.033232394347876	0.10856706204019	0.30610015342935	0.759528391109987	0.795034364898851
ENSG00000216523	26.9366666666667	0.0369774964999486	0.120874408149372	0.305916670584671	0.759668092783512	0.79513783611702
ENSG00000158731	0.148888888888889	0.186755151440496	0.61048226120972	0.305914132657066	0.759670025186646	0.79513783611702
ENSG00000256282	0.821666666666667	-0.0305037601394154	0.0997300686058184	-0.305863222254274	0.759708789186824	0.795156018755787
ENSG00000253555	0.770555555555556	-0.0281681494805018	0.092137003967514	-0.305720267292753	0.759817640622519	0.795247555948049
ENSG00000231361	5.33722222222222	-0.0433972598929957	0.142091594822571	-0.305417501627634	0.76004819381278	0.795466461045221
ENSG00000211941	0.0877777777777778	0.147802491836096	0.484618747366085	0.304987152559421	0.760375937242569	0.795764664451004
ENSG00000131171	120470173.451667	0.0982705323362172	0.322183678812451	0.305013999152397	0.760355490268718	0.795764664451004
ENSG00000211943	0.0627777777777778	0.142615754840263	0.467982620714524	0.304745835694742	0.760559737151904	0.795912199947529
ENSG00000232208	10.8555555555556	-0.0313992736840123	0.103026073098187	-0.304770168752213	0.760541203173037	0.795912199947529
ENSG00000257648	0.505	-0.445166618276063	1.46102840068303	-0.304694021052532	0.760599203734648	0.795931092421646
ENSG00000242292	10.6761111111111	0.0340190685686592	0.111701979156104	0.304552066361488	0.760707332087818	0.796021833104479
ENSG00000214029	339820715.624444	-0.0769927876383459	0.253451895044068	-0.303776729011866	0.761297996992053	0.796617491925978
ENSG00000229920	13231.9177777778	0.0599882149113108	0.197611032442748	0.303567134738242	0.761457693303176	0.796762167048928
ENSG00000204387	29407647.4827778	-0.0610211573105278	0.201061663885589	-0.30349473953051	0.761512855795636	0.796785984154804
ENSG00000253630	10.8427777777778	-0.0332137688274185	0.109442664314208	-0.303480996515785	0.76152332760558	0.796785984154804
ENSG00000106236	32764.2016666667	0.0667129553719827	0.220255495755305	0.302888947870332	0.761974494296116	0.79723560077089
ENSG00000236073	168772.890555556	0.0789922481633202	0.260891567962549	0.302778080488441	0.762058989038111	0.797301562826767
ENSG00000104490	8730347.70833333	-0.0731332981498989	0.241594221138814	-0.302711289223587	0.762109893662986	0.797332378615548
ENSG00000229909	0.83	0.0287640235543619	0.0951023797968837	0.302453246867166	0.762306569007909	0.797515696192518
ENSG00000259161	79.5405555555556	-0.0464259632331866	0.153544529357818	-0.302361558743629	0.762376455779588	0.797566362547911
ENSG00000229511	0.145	-0.0843496377521871	0.279291689972324	-0.302012701346559	0.762642380522211	0.797822107005448
ENSG00000267752	1.70555555555556	0.0251321072203879	0.0832548651946673	0.301869532328516	0.762751522578698	0.797913826811049
ENSG00000258565	0.636111111111111	0.060800988879576	0.201643472714666	0.301527185884227	0.763012522710497	0.798164395608285
ENSG00000223777	0.652777777777778	0.0446789216220857	0.14826951129906	0.301335866225176	0.76315839387544	0.798294520750552
ENSG00000229985	1.66666666666667	0.0239101732095943	0.0793661954938101	0.301263945699137	0.763213231664344	0.798329416658609
ENSG00000258440	0.848333333333333	0.0292488888354604	0.09725471377454	0.300745205042363	0.7636087949625	0.798720703195523
ENSG00000136810	41095609.3988889	0.0713243650006938	0.237338386407846	0.300517611500606	0.763782364853807	0.798857293646688
ENSG00000225356	13.2383333333333	-0.0324059035919397	0.107830464605616	-0.300526420900277	0.763775646311569	0.798857293646688
ENSG00000211798	0.157222222222222	-0.201852622234816	0.672086207238746	-0.300337397287356	0.763919810222609	0.798978568501488
ENSG00000102119	369988.422222222	-0.064222460309053	0.214037475570041	-0.300052409691391	0.76413717910097	0.79918342563824
ENSG00000105261	4.27111111111111	-0.0579849470125496	0.193356860592611	-0.299885645820035	0.764264383699901	0.799293503946013
ENSG00000248591	0.226111111111111	0.243222802984756	0.811126487805533	0.299858045127813	0.764285437644584	0.799293503946013
ENSG00000236576	0.975	-0.028924901705786	0.0965132305795054	-0.299698824006915	0.764406895705439	0.79939803374423
ENSG00000251032	0.231666666666667	0.0498799998616994	0.166569163313362	0.299455186479274	0.764592760041652	0.799569910273133
ENSG00000236691	0.205555555555556	-0.349889385042685	1.16972144221392	-0.29912197247616	0.764846981749492	0.799813259575991
ENSG00000258491	0.113888888888889	0.158065194784329	0.52922266441362	0.298674273444932	0.765188588354473	0.800147972462043
ENSG00000122543	9.445	-0.0339243160062165	0.113692783831394	-0.29838583297007	0.765408700525832	0.800355624906326
ENSG00000226831	0.187222222222222	0.121210682417744	0.406375104195845	0.29827290394081	0.765494883100101	0.800423225071192
ENSG00000145335	60121692.9516667	-0.0793447138574205	0.266739314984787	-0.29746163913612	0.766114090754356	0.801048151940685
ENSG00000250560	0.193333333333333	0.296882052933577	0.998735369604854	0.297257974403207	0.766269563802723	0.801188176836771
ENSG00000233433	78.9122222222222	-0.0408271819674085	0.137427202949271	-0.297082244935737	0.766403719266507	0.801305905463589
ENSG00000226066	1.20277777777778	0.024839110261894	0.083655791086107	0.296920391755391	0.766527287485608	0.80141255838884
ENSG00000168913	9472699.59	0.0705218794023378	0.237563277960705	0.296855136903789	0.766577108549902	0.801442104036223
ENSG00000255642	2.00666666666667	-0.0307070911377373	0.103508073396161	-0.296663729989552	0.766723250318475	0.801572346693416
ENSG00000255113	0.198888888888889	-0.266908295768176	0.900846864843474	-0.296285979542763	0.767011692240659	0.801851345818739
ENSG00000234716	0.495555555555556	0.277728909752689	0.93918736224232	0.295711932376952	0.767450083810998	0.802287085590472
ENSG00000226080	1.63222222222222	-0.022412825487021	0.0758080348987019	-0.295652374012465	0.767495571941639	0.802312073827115
ENSG00000223733	5.29222222222222	-0.02528136611161	0.0855554379564463	-0.295496893189653	0.767614325316509	0.802413647337157
ENSG00000211725	0.111666666666667	-0.223433587172516	0.756681327488047	-0.295280957856127	0.767779261778015	0.802563490544976
ENSG00000254481	1.66	-0.0343419152537207	0.116366878891642	-0.295117610619248	0.767904037207846	0.802671345979067
ENSG00000241250	4.20111111111111	0.0257476144774026	0.0873254097040986	0.294846764127969	0.768110940936614	0.802865039639322
ENSG00000214702	0.0855555555555556	-0.441556131224829	1.4987791203801	-0.294610543488788	0.768291406944052	0.803001197101024
ENSG00000254949	55.1383333333333	-0.039702704936713	0.134767593078853	-0.294601276387588	0.768298487008067	0.803001197101024
ENSG00000227789	0.782222222222222	-0.0264142503566608	0.0896640169412854	-0.294591423156489	0.768306014896444	0.803001197101024
ENSG00000257885	0.929444444444444	-0.0263872623285688	0.0896231211709019	-0.294424719690927	0.768433379991059	0.803111731597573
ENSG00000267369	0.165	0.161186360354102	0.547567908597837	0.294367799542623	0.768476869661427	0.803112020842783
ENSG00000241146	56.4805555555556	0.0403080181769376	0.136926651453746	0.294376717381085	0.768470055965276	0.803112020842783
ENSG00000229554	0.121666666666667	0.21066887665098	0.717380587596038	0.293664033141651	0.769014640453996	0.803651433470396
ENSG00000230376	0.170555555555556	-0.141618752582275	0.482380392504729	-0.293583144718899	0.769076457054767	0.803693438351533
ENSG00000226366	1.03	0.0301846974098614	0.102862887465321	0.293445946868231	0.769181309837992	0.803780412895085
ENSG00000261209	0.105	0.237892727988349	0.812107609616304	0.292932519251662	0.76957373181495	0.804158249648144
ENSG00000255268	0.103888888888889	0.17190518584413	0.586874826995685	0.292916270960441	0.769586151640672	0.804158249648144
ENSG00000225511	0.658333333333333	0.0338241889431101	0.115544730012508	0.292736751727651	0.76972337600909	0.804279028652571
ENSG00000223398	0.827777777777778	0.0280300802881324	0.0958964150448673	0.292295392638171	0.770060781221811	0.804608962669778
ENSG00000198868	17.1272222222222	-0.035388534377938	0.121108872505548	-0.292204308782718	0.77013041739974	0.804659103717451
ENSG00000254683	4.04666666666667	-0.0250558755517583	0.0857914486066835	-0.292055629770615	0.770244090681927	0.804755252154465
ENSG00000253245	2.30777777777778	-0.0213833446007661	0.0732326147149541	-0.291992095106767	0.770292667932369	0.804783384406953
ENSG00000223349	0.114444444444444	-0.11149529006008	0.38193804693113	-0.291919830862476	0.77034792072947	0.80479586872915
ENSG00000260207	6.72333333333333	0.0279525373173547	0.0957450533198782	0.291947587349156	0.770326698152442	0.80479586872915
ENSG00000211657	0.117222222222222	0.162841425542275	0.558384666399003	0.291629472192408	0.770569938932163	0.805005189154258
ENSG00000084636	1475506.85166667	-0.0628067930057782	0.215487215929913	-0.291464125770719	0.770696376882503	0.80511464907458
ENSG00000232320	0.0516666666666667	-0.156123356089411	0.535775773578589	-0.291396818946518	0.770747847155533	0.805145789409566
ENSG00000215457	6.41777777777778	-0.0263414068468774	0.0905047288507968	-0.291050060934419	0.771013032836094	0.805400175098154
ENSG00000236160	0.368333333333333	-0.280761313396539	0.96625478311078	-0.290566544460096	0.771382850206893	0.80576384167576
ENSG00000228776	0.207222222222222	-0.195655912212312	0.673917896391445	-0.290326037132965	0.771566821490221	0.805933363911522
ENSG00000259728	12.0505555555556	0.0314923652200155	0.108489751715422	0.290279632150165	0.771602319535087	0.805947794557387
ENSG00000240281	0.490555555555556	0.0391789012998762	0.13510308998685	0.28999263676123	0.771821870700494	0.806154464662302
ENSG00000227255	0.127777777777778	-0.176283851192022	0.609276314175503	-0.289333176246275	0.772326426496456	0.806590803092728
ENSG00000254320	4.63388888888889	-0.0323683722534016	0.11185176087994	-0.289386344915439	0.77228574337057	0.806590803092728
ENSG00000259333	0.41	0.301814676109107	1.04312006416124	0.289338386326403	0.772322439866364	0.806590803092728
ENSG00000250562	16.3416666666667	0.0348758742042937	0.120520925992048	0.289376088983874	0.77229359086367	0.806590803092728
ENSG00000211958	0.173888888888889	-0.158690664392198	0.549213072229479	-0.288941892347915	0.772625844847823	0.806880834260327
ENSG00000224791	0.91	-0.027000847458394	0.0935717704445418	-0.28855762085208	0.77291993011624	0.807165279757835
ENSG00000219712	79.1161111111111	-0.0422297125479766	0.146392214393861	-0.288469661606181	0.772987250440021	0.807212903828049
ENSG00000235208	0.122222222222222	0.259473715302566	0.900138419969968	0.2882597937673	0.773147881395444	0.80735796464303
ENSG00000227537	0.152222222222222	0.248644123729526	0.862909107616975	0.288146366210209	0.773234701872865	0.807425943044567
ENSG00000239215	2.64722222222222	-0.0252958023704723	0.0878764301813698	-0.287856508488838	0.773456579592311	0.807634942929073
ENSG00000232908	0.861666666666667	-0.0280064938126125	0.0973428322441284	-0.287709872077425	0.773568832585918	0.807729465341271
ENSG00000218520	0.0766666666666667	-0.145860661277786	0.507059357612962	-0.28765993386739	0.773607062327476	0.80774669251137
ENSG00000237606	0.133333333333333	-0.19132276523723	0.665447611024548	-0.287509883674633	0.773721935188804	0.807843941881119
ENSG00000259419	1.00333333333333	-0.0284818132101384	0.0990942011056404	-0.287421593719445	0.773789529019362	0.807891823085017
ENSG00000262235	7.79555555555556	-0.0277761677760295	0.0966681856723863	-0.287335151506458	0.773855709900408	0.807938226419813
ENSG00000211974	0.0816666666666667	0.178935952098914	0.623712466195281	0.286888529245606	0.774197673815004	0.808272548260082
ENSG00000234112	0.268888888888889	-0.0887609708077785	0.30944947867757	-0.286835095625618	0.774238589109151	0.808292561430939
ENSG00000242727	2.17833333333333	-0.0293521255043131	0.102380789824216	-0.286695634549309	0.774345380466415	0.808381345090202
ENSG00000230622	1.15222222222222	0.0291926055738841	0.101836234498475	0.286662264346796	0.774370934101982	0.808385317659121
ENSG00000255780	49829.0877777778	0.0590419514427091	0.206074920902479	0.286507213901344	0.77448966905917	0.808486561601072
ENSG00000130414	27466284.8233333	0.0617543206338848	0.21575377425664	0.286225911211304	0.774705099271972	0.808688736799011
ENSG00000188243	102894573.643889	-0.0653501948465171	0.228346372828857	-0.286188889435508	0.774733452973411	0.808695623213841
ENSG00000163479	66677975.955	-0.0874325814001538	0.305985494570904	-0.285740935277876	0.775076549413673	0.809031040205174
ENSG00000229616	0.555	-0.311706081100821	1.09106983855381	-0.285688477571683	0.775116730622697	0.809050261920352
ENSG00000232563	0.12	0.306812436958738	1.07460845385972	0.285510909444966	0.775252747557889	0.809169511027933
ENSG00000231982	0.123888888888889	-0.205651437120223	0.721092083574694	-0.285194418028749	0.775495196633884	0.809399838791494
ENSG00000099822	809984.222222222	-0.0681742346519458	0.239187993702197	-0.28502364853993	0.775626024138168	0.809513655225914
ENSG00000259305	144.985	-0.0444686479292499	0.156246395892776	-0.284605911548619	0.775946081724953	0.809824957397628
ENSG00000254623	2.25722222222222	-0.0260700647874605	0.0916713237504055	-0.284386258656434	0.776114388468983	0.809977870041332
ENSG00000267526	6.57611111111111	-0.0265998358986095	0.0935984260365117	-0.284191059882067	0.776263966323024	0.810111228576995
ENSG00000243101	26.8627777777778	-0.0357909091061137	0.126007049993338	-0.284038941535463	0.776380538053251	0.810210135309095
ENSG00000211815	3.56777777777778	-0.23750813571852	0.836370789700327	-0.283974689986028	0.776429776982262	0.810238771735049
ENSG00000243855	4.49777777777778	-0.0235974471169726	0.083198185926075	-0.283629346653542	0.77669444491039	0.810492209919124
ENSG00000213403	0.315	-0.224723758329134	0.792462451703947	-0.283576537722305	0.77673491947172	0.810511691327134
ENSG00000255432	0.157777777777778	-0.127967733504522	0.451357683832201	-0.283517347966754	0.776780285234266	0.810536275396038
ENSG00000211676	0.0694444444444445	0.262073608390723	0.924925613125743	0.283345606037503	0.776911920490021	0.810650874003146
ENSG00000241993	6.46111111111111	-0.026430961518782	0.093306652470198	-0.283269850745358	0.776969986781703	0.810688704487871
ENSG00000176410	46560.3788888889	0.057936119967152	0.20507653454667	0.28250974737418	0.777552673537428	0.811273905273998
ENSG00000226396	699.567777777778	0.0505922269481182	0.179328415721122	0.282120525878038	0.777851094854521	0.811562487951006
ENSG00000237603	0.936111111111111	0.0293263139629163	0.10412790073918	0.281637426230007	0.778221539379298	0.811926196949744
ENSG00000224567	0.0677777777777778	-0.308558434699714	1.09740783106573	-0.281170250443776	0.778579821306138	0.812266351540596
ENSG00000224219	13407.6888888889	-0.054413280432845	0.193546616678358	-0.281137853849808	0.778604668333935	0.812266351540596
ENSG00000230083	0.186111111111111	0.215288715309682	0.765806393206821	0.281126819022963	0.778613131702756	0.812266351540596
ENSG00000138286	7378.33166666667	-0.0569273763003523	0.202578479776613	-0.28101393772491	0.778699709653686	0.812333872409629
ENSG00000227470	3297901.24666667	-0.0661500508502629	0.235943316726232	-0.280364164444707	0.779198127593585	0.812831005911921
ENSG00000217325	0.781666666666667	-0.0249679607485033	0.0893182160935844	-0.279539402380616	0.779830903953782	0.813468265370922
ENSG00000213247	0.222222222222222	0.223707381974515	0.80241488586399	0.278792661895399	0.780403946235803	0.814043180153359
ENSG00000254167	0.105555555555556	0.184800353232608	0.663119963645078	0.278683139347496	0.780488002945228	0.814108013735769
ENSG00000170144	122507618.938333	0.0730029658331102	0.261988358758097	0.278649655195239	0.780513701979822	0.814111973919351
ENSG00000255734	7.84555555555556	-0.0283419177415053	0.101766138257713	-0.2785004739959	0.780628201231021	0.814208554024106
ENSG00000179403	159502.597222222	-0.0597474673953559	0.214557664882543	-0.278468109857851	0.780653041916597	0.814211615916715
ENSG00000006625	185434.230555556	0.0544728349669319	0.195637906471519	0.27843701637066	0.780676907541011	0.814213660689115
ENSG00000211661	0.0727777777777778	0.198151643565794	0.712215759666627	0.278218560704897	0.780844587734969	0.814319996804579
ENSG00000251000	10142.7022222222	-0.0534571027391045	0.192126934709429	-0.278238461566841	0.780829311992056	0.814319996804579
ENSG00000182383	2.92722222222222	-0.0258013707048008	0.0927274043878906	-0.278249681150034	0.780820699966762	0.814319996804579
ENSG00000250561	22.5577777777778	-0.0330727602789229	0.118934009715984	-0.278076559916722	0.780953588862014	0.814410821143031
ENSG00000141456	158117.383333333	-0.0589756972177969	0.212384132445436	-0.277684102568013	0.781254865157163	0.814691934211508
ENSG00000232175	0.887222222222222	-0.0273472249778335	0.0984888228378701	-0.277668309863464	0.781266989372321	0.814691934211508
ENSG00000249927	0.191111111111111	0.329748737366006	1.18769195586983	0.277638267849096	0.781290053070033	0.814693128895616
ENSG00000142621	7.06222222222222	-0.0278158017826969	0.100382601622706	-0.2770978370061	0.781704982640749	0.815102931656426
ENSG00000199564	0.607222222222222	0.300478843283777	1.08547534725571	0.276817749977876	0.781920051059577	0.815304317153402
ENSG00000253109	0.156111111111111	0.206303151969757	0.745416003120901	0.276762440175699	0.781962523373062	0.815325731262496
ENSG00000146250	2432.22888888889	0.0540194763013485	0.195352114172253	0.276523632878202	0.782145910597972	0.815494067234968
ENSG00000232772	0.921111111111111	0.0268283190921894	0.0970647223941179	0.276396186281322	0.782243785586273	0.815550362118304
ENSG00000221869	127326296.919444	0.0795967071882232	0.287975024170892	0.276401425496499	0.782239761965411	0.815550362118304
ENSG00000232723	5.02444444444445	-0.0311030803480618	0.112550791771537	-0.276347059478683	0.782281514350288	0.81556682154097
ENSG00000267756	1.37055555555556	0.0412846660065876	0.149570392858275	0.276021645846093	0.782531440840064	0.815804500365321
ENSG00000235735	0.779444444444445	-0.0246098464133493	0.0892323926626009	-0.275794985195592	0.782705535628729	0.815963112026921
ENSG00000140798	3877.18	0.0547795724895935	0.198820414845972	0.275522875918109	0.782914553229488	0.816158120471732
ENSG00000224617	0.987777777777778	0.0313926814227178	0.114034136876951	0.275291963288084	0.78309193839344	0.816320143312229
ENSG00000120049	902800.858333333	0.0567961299297438	0.206606782596591	0.274899638898307	0.783393344580603	0.816542739072404
ENSG00000228597	0.756666666666667	0.0250118880979422	0.0909844605845338	0.274902856347691	0.783390872618452	0.816542739072404
ENSG00000229820	3872.46333333333	0.0501823348469695	0.182505287314199	0.274963731656586	0.783344102610358	0.816542739072404
ENSG00000236258	0.831666666666667	0.0288908476954279	0.105074178563427	0.274956683843959	0.783349517347802	0.816542739072404
ENSG00000229991	3.34388888888889	0.0221875323328909	0.0809453288329797	0.274105160270236	0.784003808337248	0.817156120124938
ENSG00000239683	4.33444444444444	-0.0235950182258532	0.0863205293109538	-0.273341908514677	0.784590403124416	0.817744589185838
ENSG00000240669	247.226666666667	-0.0415741166226802	0.152418546886546	-0.272762845939125	0.785035521554163	0.818185574701891
ENSG00000235182	8.37166666666667	-0.319149691240673	1.17087148162178	-0.272574485116519	0.785180327412603	0.818313550257296
ENSG00000226055	24.3788888888889	-0.0344206127584532	0.126328566473197	-0.272468957096542	0.78526145727518	0.818375157486638
ENSG00000223672	0.828888888888889	0.0262615165746062	0.0964380192041487	0.27231497278074	0.785379844486835	0.818475588627461
ENSG00000217135	0.133888888888889	0.25349854919791	0.931866791126418	0.272033032630648	0.785596620389888	0.818678546032639
ENSG00000244131	20.3905555555556	0.0316416838449232	0.116395730500759	0.27184574304224	0.785740631312878	0.818805665028447
ENSG00000219451	13.7855555555556	0.0314897350238429	0.115866290339736	0.271776501444128	0.785793874497863	0.8188381921807
ENSG00000211637	0.0688888888888889	0.150623924805074	0.554704383890548	0.271539092135234	0.785976437505207	0.819005471729656
ENSG00000250238	0.863888888888889	-0.0254982153076192	0.0939345186026299	-0.271446702308488	0.786047486614835	0.819056545118676
ENSG00000166848	68158657.7266667	0.0764644898651152	0.282071666591066	0.27108178141114	0.786328133462276	0.819326009048658
ENSG00000253391	0.105555555555556	0.226274700907432	0.835075596804552	0.270963134084244	0.786419386612403	0.819375153479552
ENSG00000228291	2.68555555555556	-0.0201844792630659	0.0744863938111769	-0.270982097941721	0.78640480107429	0.819375153479552
ENSG00000262759	149.802777777778	0.0421034225738563	0.155510594413832	0.270743113885953	0.786588614675447	0.819528501162865
ENSG00000225713	0.845	0.0264807812131519	0.0980337202515774	0.2701191094778	0.787068621140142	0.82000562400928
ENSG00000188512	0.878888888888889	-0.0269623678854876	0.0999288832386913	-0.269815562944749	0.787302149233177	0.820225934385257
ENSG00000266181	1.89166666666667	0.0224728054983956	0.0833455738458536	0.26963406047163	0.787441794051738	0.820348425821999
ENSG00000243234	1.88444444444444	-0.0247631563902208	0.0920251399099027	-0.269091211537035	0.787859493268839	0.82076057636779
ENSG00000262609	0.868888888888889	0.0261730222260787	0.0973903407472197	0.268743512192978	0.788127065224	0.821016311604946
ENSG00000230543	2.26944444444444	0.0203132730744945	0.075774842964881	0.268074103220629	0.788642279136374	0.821530001555379
ENSG00000234780	0.828888888888889	-0.0261084683258748	0.0974069641251906	-0.268034925021576	0.788672435696472	0.821538391806682
ENSG00000232928	909.562222222222	-0.0447865656358812	0.167132039742452	-0.267971154453069	0.788721522371213	0.821566500015077
ENSG00000222418	24.1261111111111	0.440322618562445	1.64503538354685	0.267667566890304	0.788955216967219	0.821786896866233
ENSG00000255040	148.426111111111	0.0399723132553406	0.149485576918761	0.267399130265684	0.789161869014813	0.821979114254346
ENSG00000259015	3577.33611111111	0.0487111323349522	0.182502466407297	0.266906707037273	0.789540992459666	0.822350959445338
ENSG00000258597	0.927222222222222	-0.0273842891380779	0.102867510576996	-0.26620931122447	0.790078012370985	0.822887237161777
ENSG00000259379	11269.1233333333	-0.099315367753746	0.373189287131807	-0.266125988012803	0.790142180920008	0.822888846714773
ENSG00000230362	1.35166666666667	0.0207080852247781	0.0778145290066153	0.266121063625761	0.790145973314419	0.822888846714773
ENSG00000133243	3379579.41722222	0.0858235052917365	0.3224976469998	0.2661213379079	0.790145762082709	0.822888846714773
ENSG00000232439	24228.2666666667	0.0528127738830013	0.198743610569019	0.265733191279931	0.790444699176281	0.823176887492502
ENSG00000183432	3.70388888888889	-0.0269153434471381	0.101329888781175	-0.265620970977899	0.79053113311543	0.823243835427129
ENSG00000259068	0.148888888888889	0.181412029274786	0.683502938944811	0.265415141527919	0.790689673069829	0.823385867316791
ENSG00000254850	3.22944444444444	-0.0215713145598468	0.081412430774993	-0.264963401221435	0.791037656003072	0.823725162449479
ENSG00000237757	31.5516666666667	-0.0325590480459152	0.123404509099287	-0.263840019165908	0.791903195988595	0.824580267106369
ENSG00000232621	14.3266666666667	-0.0285453140401618	0.108183136710306	-0.263861031471113	0.791887004133793	0.824580267106369
ENSG00000258352	246963.973888889	-0.0573363648368182	0.217537515315077	-0.263570008850075	0.792111270999154	0.82477382326849
ENSG00000205871	12.9522222222222	0.0295393257803239	0.112218611989778	0.263230183091328	0.792373168143952	0.825023408496336
ENSG00000235510	0.342222222222222	0.10529208519146	0.400087440645071	0.263172683005733	0.792417484666919	0.82504643991791
ENSG00000204933	0.826111111111111	-0.0230402409770555	0.0875767255309432	-0.263086348997084	0.792484025358977	0.825092608683039
ENSG00000235258	12.5838888888889	0.0280435626253882	0.106684012911087	0.262865652126907	0.79265413115769	0.825246598373518
ENSG00000235112	2392.24666666667	-0.0523234808351428	0.19936675415803	-0.262448375889533	0.792975780749667	0.825535227718607
ENSG00000125977	20245386.4144444	-0.0534853624067009	0.203788964171545	-0.262454655599889	0.792970939891046	0.825535227718607
ENSG00000234637	0.127222222222222	0.247366988652875	0.942998247945771	0.262319669407382	0.793074998847823	0.825615395803769
ENSG00000211790	0.163888888888889	-0.144062240281133	0.54950537267026	-0.262167118732759	0.793192602451799	0.825714698737841
ENSG00000225098	0.0833333333333333	-0.146160385958721	0.557935580719278	-0.261966418722202	0.793347332265513	0.825852643467923
ENSG00000257157	0.186666666666667	0.272935766471041	1.04201844322146	0.261929880652826	0.793375502191215	0.825858838816161
ENSG00000263396	0.297777777777778	0.125374405342233	0.479840323121149	0.261283596440433	0.793873815469753	0.826342329876834
ENSG00000256355	0.113333333333333	0.172204924206735	0.659107602179058	0.261269819430717	0.793884439061118	0.826342329876834
ENSG00000173597	4538.21666666667	0.0506853047157264	0.194242010133365	0.260938942512623	0.794139593078302	0.826584768690893
ENSG00000254727	0.158888888888889	-0.181138253263189	0.694285835907531	-0.260898672988792	0.794170648216793	0.826593945850644
ENSG00000236980	0.103888888888889	-0.183236394169786	0.706012798213318	-0.259536929972793	0.795220991904033	0.827663995437877
ENSG00000226213	0.121666666666667	0.148701702223856	0.573031062380433	0.25950024699557	0.795249291471198	0.827670273953755
ENSG00000162817	3541670.25944444	-0.0606927226879777	0.234401936349172	-0.25892585886137	0.795692445892852	0.828108307821288
ENSG00000258408	0.900555555555556	0.0313834965600227	0.121506566333454	0.258286424405213	0.796185862660131	0.828598625688125
ENSG00000234861	0.0877777777777778	0.164685458757845	0.637787062895263	0.258213859042936	0.796241862553335	0.828633704709451
ENSG00000134375	369381.901666667	0.0497802260213897	0.192861193770046	0.258114268859832	0.796318719657028	0.828690486859615
ENSG00000234332	28.0594444444444	-0.0461597312666224	0.178981506397602	-0.257902239151346	0.796482356715167	0.828837571015503
ENSG00000007237	35429101.8616667	0.0549791021048344	0.213285695481599	0.257772102253232	0.796582796219788	0.828918883972271
ENSG00000212657	0.19	-0.0698775985221002	0.271297744535994	-0.257567930178016	0.796740382776125	0.829059657562459
ENSG00000125816	0.181111111111111	-0.0544607413647561	0.211974292321944	-0.256921444427053	0.797239415850175	0.829555710406781
ENSG00000257853	0.0777777777777778	-0.164698389333674	0.641789642153443	-0.256623632598759	0.797469329640508	0.829771715218142
ENSG00000227950	185.303333333333	0.0398257761587084	0.155284618118518	0.256469550179864	0.797588289749282	0.829872263183877
ENSG00000236435	0.0694444444444445	0.22996276290068	0.896814620303432	0.25642173721797	0.797625204943557	0.829887442064437
ENSG00000199402	384.036666666667	0.0406662297165235	0.15874875201659	0.256167240371588	0.797821703219379	0.830068653324311
ENSG00000224927	0.0694444444444445	-0.199930361420113	0.78251494910636	-0.255497178230826	0.798339122754677	0.830583737587577
ENSG00000197858	1600956.41555556	-0.0531967827930555	0.208498787900358	-0.255141928299738	0.798613481400896	0.830845922068722
ENSG00000211950	0.115	0.141071465630507	0.553744541441537	0.254759108348522	0.798909160143425	0.831107010426284
ENSG00000145721	4707.35111111111	-0.0509739121362338	0.200070932873836	-0.254779199577071	0.798893641558771	0.831107010426284
ENSG00000237804	0.817222222222222	0.0224425286383047	0.0882304888838466	0.254362510309218	0.799215511084394	0.831402438974754
ENSG00000232664	0.779444444444445	-0.0227350056912651	0.0894418675170564	-0.254187511088469	0.799350698526665	0.831519799178219
ENSG00000266997	0.167222222222222	0.122077314435363	0.480359784110297	0.254137249773041	0.799389526660925	0.831536918422371
ENSG00000264315	1.89166666666667	-0.0174857241839564	0.069040263320981	-0.253268503665202	0.800060733241829	0.832188539375928
ENSG00000159784	96269.2533333333	-0.0511677533857615	0.20202884009566	-0.25326954984018	0.800059924862059	0.832188539375928
ENSG00000231911	0.141111111111111	0.138171841794332	0.545712306632147	0.253195392728189	0.80011722661883	0.832224012576167
ENSG00000135926	3737277.995	-0.0547654588884915	0.216966669296457	-0.252414156819919	0.800720958781289	0.832828666029619
ENSG00000253971	2.27166666666667	-0.0202738074702351	0.080382859793574	-0.252215553443843	0.800874456699317	0.832965010787218
ENSG00000224686	0.101666666666667	-0.225310136871958	0.893809316320551	-0.252078528113209	0.800980366244812	0.83305185408992
ENSG00000170653	1172535.22555556	0.0588004449469341	0.233605572876598	0.251708228630297	0.801266596219925	0.833326227797834
ENSG00000180663	3.71555555555556	-0.0193146301127924	0.0767463434714573	-0.251668408410567	0.801297377599846	0.833327141424046
ENSG00000253225	6654.72944444444	0.0472045521417828	0.187580859995387	0.251649086921467	0.801312313391936	0.833327141424046
ENSG00000250483	0.127777777777778	0.141371201418864	0.561910521720716	0.251590237153682	0.801357805565786	0.83335113540778
ENSG00000241307	0.974444444444444	0.0259261433908365	0.103325322494925	0.250917614044803	0.801877805933326	0.833868566655711
ENSG00000225069	0.842777777777778	-0.0242156232772716	0.0965756179834059	-0.250742617887597	0.802013108673491	0.833985935078855
ENSG00000248162	282.583333333333	0.038912869512019	0.155221752344216	0.250692115791392	0.802052156760727	0.834003207821749
ENSG00000239600	11.6766666666667	-0.0262055424410052	0.104558129537417	-0.250631324000754	0.802099161468204	0.834005422171118
ENSG00000253202	0.0733333333333333	0.20965890663949	0.836428618602762	0.250659652212429	0.802077257775175	0.834005422171118
ENSG00000213877	0.217222222222222	0.0728163313438857	0.290603005182435	0.250569780922166	0.802146747807154	0.834031570561188
ENSG00000172171	1306935.93055556	0.0567532365426544	0.226630817167459	0.250421532481698	0.802261379478193	0.834127425879844
ENSG00000226324	820.286111111111	-0.041718632268146	0.16661826378513	-0.250384509599417	0.802290007727614	0.834133858835709
ENSG00000241282	16.1433333333333	0.0289517592283895	0.115779267849239	0.250059961219386	0.802540978798168	0.834371452839783
ENSG00000236982	4.57333333333333	-0.0214298462842123	0.0857166986239248	-0.250007835442123	0.802581289208787	0.834390023771169
ENSG00000223506	0.0816666666666667	0.155888858339628	0.623623576634541	0.249972682528939	0.80260847429647	0.834394948526033
ENSG00000217805	6.36611111111111	-0.0251816860921797	0.100864800325856	-0.249657819287078	0.802851980691569	0.834624755203625
ENSG00000238223	0.816111111111111	-0.0216845972409778	0.087254478239226	-0.248521310064167	0.803731084113781	0.835515281253754
ENSG00000231923	0.841666666666667	0.0238308088661856	0.0959818534728912	0.248284524667116	0.803914271733817	0.835682341369409
ENSG00000114853	68201.7388888889	0.0523169433214886	0.211054915667304	0.24788308368026	0.804224868778254	0.835981832666472
ENSG00000228211	0.114444444444444	-0.136086651891622	0.549703651728461	-0.247563667193619	0.804472025110375	0.836215363219123
ENSG00000233943	0.13	-0.178616550405886	0.722494225980214	-0.247222114700717	0.80473633134261	0.836466706823401
ENSG00000249056	0.125	0.122455244250557	0.495579816379441	0.247094898144115	0.804834782030028	0.836545646040552
ENSG00000215474	0.0916666666666667	-0.087203638213667	0.353667525454862	-0.2465695375947	0.805241382213463	0.836944862616029
ENSG00000224339	0.151666666666667	0.151633904214431	0.615616898967521	0.24631212117267	0.805440627606592	0.837128544253475
ENSG00000250574	1321.07	0.0427766061783644	0.173770459797735	0.246167307309628	0.805552721949343	0.83722163837538
ENSG00000188691	0.0766666666666667	0.12095656650433	0.491793740112035	0.245949788780913	0.805721101435356	0.837373223552417
ENSG00000237249	187.751111111111	0.0374040542441193	0.152159964058782	0.245820603832881	0.80582110681341	0.837453742108551
ENSG00000219487	9.89388888888889	0.0249496073669593	0.101636343399717	0.245479191127893	0.806085418418856	0.837705007482564
ENSG00000213409	0.09	-0.118337075722639	0.482130702267073	-0.245446048480619	0.806111077654959	0.837708251969213
ENSG00000117758	651257.098888889	0.0511389126153749	0.20838713013415	0.245403411345288	0.806144087887591	0.837719135194771
ENSG00000240042	0.813888888888889	0.0214578254811378	0.0877017832298799	0.244668063645793	0.80671345807624	0.838287370329713
ENSG00000256745	14.9805555555556	0.0274143752948864	0.11211127143057	0.244528270396648	0.806821709774405	0.838357778956536
ENSG00000184084	0.121666666666667	0.188221256429687	0.769750846795765	0.244522311619655	0.806826324154781	0.838357778956536
ENSG00000180409	6.78166666666667	0.023712690602451	0.0972375983324497	0.243863392443925	0.807336621933918	0.838864569292028
ENSG00000217824	0.99	0.0253909956853459	0.104159353176882	0.2437706735969	0.807408434324947	0.838915734999113
ENSG00000174586	137.968888888889	-0.0379559098034539	0.155780972967672	-0.243649202340845	0.807502518422672	0.838990038008965
ENSG00000258510	6.84166666666667	-0.0240200254001014	0.0986536792079873	-0.243478252336246	0.807634930405554	0.839104158183543
ENSG00000250253	0.847222222222222	-0.0242530994259445	0.0996473786575623	-0.24338923665308	0.807703881068745	0.839152339752501
ENSG00000248320	10.9088888888889	0.025147968527704	0.103464514712848	0.243058874798753	0.807959789132599	0.839394749903816
ENSG00000186268	0.142777777777778	-0.14075210453556	0.579810173236448	-0.242755493146826	0.808194815635	0.839615453119231
ENSG00000230859	0.841111111111111	0.0235109055241589	0.0969679953355228	0.242460467939013	0.808423385091365	0.839829436105256
ENSG00000230099	0.112222222222222	-0.128378226118942	0.529786602123329	-0.242320635524597	0.80853172533971	0.839918510686594
ENSG00000258570	27.515	-0.0298741153093302	0.123314123834717	-0.242260289254228	0.808578481941417	0.839943607784989
ENSG00000248553	7.65944444444444	0.0251068597643527	0.103679517519232	0.242158339130924	0.808657474975901	0.840002189443429
ENSG00000115355	108198103.066111	-0.0515350436151654	0.21291427293097	-0.242045978908486	0.808744536226523	0.840069148545155
ENSG00000218014	0.1	0.120578637834534	0.498846173106511	0.241715070366569	0.8090009513168	0.840312012308102
ENSG00000224556	6.02277777777778	-0.0231641185968892	0.0959299067554997	-0.241469207886634	0.809191479022189	0.840486426961794
ENSG00000179600	0.167222222222222	0.111436683176298	0.462082121512753	0.241162074852582	0.809429503380354	0.840710164044144
ENSG00000142583	66332272.9455556	-0.0443027108314591	0.183870528520581	-0.240945143237026	0.80959763336401	0.840861295186662
ENSG00000257558	13613.84	-0.0467418556350012	0.194142909397731	-0.240760045164686	0.809741098129059	0.840986800901314
ENSG00000249985	0.175555555555556	0.316332309556173	1.31592957948691	0.240386958760752	0.810030287251131	0.841263642836673
ENSG00000254052	0.133888888888889	-0.146994427046485	0.611881103652628	-0.240233643707906	0.810149133317895	0.841363563058483
ENSG00000216913	0.141666666666667	-0.180082641891145	0.750187310547469	-0.240050237266377	0.810291311240914	0.841487707834845
ENSG00000259337	0.366111111111111	0.166027746066052	0.692132857981838	0.239878433961603	0.810424500011621	0.841602510698515
ENSG00000249891	0.641666666666667	-0.26329833885789	1.09909092549476	-0.239560106220844	0.810671294870949	0.841835280503804
ENSG00000248761	0.0955555555555556	0.168484291926568	0.704258822656882	0.239236324070383	0.81092233776196	0.842072448515492
ENSG00000188938	125356.26	-0.0472125108020504	0.197494659682887	-0.23905715161037	0.811061266603509	0.842169658900255
ENSG00000220472	10.05	0.0258984998154483	0.108324333995168	0.239082936033592	0.811041273208631	0.842169658900255
ENSG00000204718	0.0838888888888889	-0.14898179984403	0.62461676034983	-0.238517134507549	0.811480027371327	0.842580943555289
ENSG00000249975	0.190555555555556	-0.123647615293222	0.51895991437222	-0.238260435669289	0.811679105549065	0.842764109423692
ENSG00000188314	0.123888888888889	-0.105252951475863	0.442403525162569	-0.23791164737484	0.8119496215617	0.843021436688503
ENSG00000253826	0.899444444444445	-0.0243627034804237	0.102549209555509	-0.237570855845909	0.812213957061701	0.843272332727673
ENSG00000240364	8.27444444444445	-0.0236820105803571	0.0999028210524566	-0.237050468954448	0.812617637277079	0.843667883849758
ENSG00000266967	1006973.92388889	-0.0489606528587392	0.206576497809615	-0.237009792391109	0.812649193445838	0.843670123147965
ENSG00000229906	0.291666666666667	-0.236986802998363	0.999989997643653	-0.236989173448526	0.812665189378255	0.843670123147965
ENSG00000252342	3.62	0.391772260154823	1.65397945731555	0.236866460718127	0.812760390083526	0.843745390291989
ENSG00000235993	1.72777777777778	0.0263372848884939	0.111258979448104	0.236720532752853	0.812873604801854	0.843839353473857
ENSG00000226498	28.37	0.0287640186519828	0.12159663395895	0.236552754097562	0.813003776688023	0.843950914052945
ENSG00000214541	59.1455555555556	0.03155986713149	0.133507526167963	0.236390172429569	0.813129921395201	0.844058288043444
ENSG00000257231	8.07388888888889	-0.0254262851816078	0.107600292199494	-0.23630312392151	0.813197463035782	0.844104825631546
ENSG00000237717	2.46777777777778	0.019416424714038	0.0822174954323852	0.236159282302704	0.813309073954235	0.844149957524821
ENSG00000237182	2.46777777777778	0.019416424714038	0.0822174954323852	0.236159282302704	0.813309073954235	0.844149957524821
ENSG00000250566	0.773888888888889	-0.0211965410650692	0.0897398918736181	-0.236199761583406	0.813277664513138	0.844149957524821
ENSG00000234731	0.108888888888889	0.174648427629607	0.739744912533782	0.236092772887616	0.813360681836332	0.844164215575842
ENSG00000260068	0.0644444444444445	-0.286788413888227	1.21482474597699	-0.23607389859151	0.813375327466057	0.844164215575842
ENSG00000264529	2.035	0.0234575424347295	0.0993737236019108	0.236053773417004	0.813390943794694	0.844164215575842
ENSG00000249098	81.8638888888889	0.0327222808118697	0.138860702937671	0.235648244028819	0.813705634143789	0.844467233111589
ENSG00000231235	0.842222222222222	0.0201624894594916	0.0857124077194224	0.235234197661243	0.814026964686985	0.844777124756826
ENSG00000224279	2180.02944444444	-0.0415395176302338	0.176700298201706	-0.235084592685949	0.814143076890839	0.844874034508697
ENSG00000259963	0.383888888888889	-0.160769248185557	0.685070001660113	-0.23467565036561	0.814460488195866	0.845179830431903
ENSG00000253198	0.108333333333333	-0.233585414682743	0.999030949727687	-0.23381199025557	0.815130940680442	0.84585195603272
ENSG00000211951	0.158333333333333	-0.129512009292481	0.554265981155648	-0.233664005541975	0.815245833639323	0.845947562501707
ENSG00000173272	12623074.1944444	0.0575882661648632	0.246870734384505	0.233272956830795	0.815549456702628	0.846232562533718
ENSG00000248293	3.19722222222222	-0.0199033980691311	0.0853301596967519	-0.233251620996189	0.815566023342625	0.846232562533718
ENSG00000260731	1.51111111111111	-0.0150067376449005	0.0643524961899202	-0.233195890344516	0.815609296922405	0.846253840068272
ENSG00000262271	0.877222222222222	0.0226717531131688	0.0972466920552672	0.233136496820725	0.815655415257884	0.846278067973078
ENSG00000250161	13.2955555555556	-0.0251157032832644	0.108087476567513	-0.23236460023726	0.816254841417397	0.846876359501051
ENSG00000181409	11720339.7016667	0.0482161718701867	0.20765472009553	0.232193960474413	0.816387368430689	0.846990216444824
ENSG00000182870	666417.056666667	0.0523522444304219	0.225657485407207	0.231998705187866	0.816539019480413	0.847123907393294
ENSG00000250587	5.42388888888889	-0.0197095787535569	0.08516490390557	-0.231428415341262	0.816981992020527	0.847559815886656
ENSG00000234262	1.10444444444444	-0.0259780227240213	0.112387358790709	-0.231147194876234	0.817200451501291	0.847762790463382
ENSG00000004777	107501.303333333	0.0502496215503057	0.217445103269278	0.231091069859955	0.81724405259594	0.847784360888368
ENSG00000253425	12.9461111111111	-0.0245342575940549	0.10626391339439	-0.230880426010644	0.817407697723524	0.84793045669746
ENSG00000244009	0.125	-0.0728423745383393	0.315793854651696	-0.230664319350611	0.817575595074031	0.848080955234051
ENSG00000224338	0.105	0.116779808829995	0.50681779638939	0.230417735253071	0.817767181144944	0.848256017278495
ENSG00000232625	0.881666666666667	-0.0228583325224092	0.099218375740542	-0.230384062950035	0.817793344034859	0.848259483682872
ENSG00000235413	35.4466666666667	-0.02940787407009	0.127710514592682	-0.230269795434488	0.817882129746016	0.848327903858115
ENSG00000123119	61343811.4694444	0.0500039155251644	0.217306096486107	0.23010820374458	0.818007690266779	0.848434462907502
ENSG00000237148	0.145	0.249321784713356	1.08377434915665	0.230049534672386	0.818053278662896	0.848458071541377
ENSG00000241765	56.1644444444444	-0.0306078431014534	0.133233078465106	-0.229731561066267	0.818300368551296	0.848690663775543
ENSG00000255287	16.5866666666667	-0.0255413970572538	0.111279477764411	-0.229524774651866	0.818461067148597	0.848833645812314
ENSG00000215347	7.89055555555556	-0.0220734942495044	0.0962568915407032	-0.22931858588193	0.818621308896621	0.848976146080953
ENSG00000219773	0.913333333333333	0.0230773318459601	0.100701675135658	0.229165322372961	0.818740424136932	0.849075988091338
ENSG00000233261	171.217222222222	0.034815986085724	0.152144473421405	0.228835036217791	0.818997134258736	0.849318513528366
ENSG00000239988	3.67055555555556	-0.0220539291356535	0.0964532028402542	-0.228649007873582	0.819141730633698	0.849444764190786
ENSG00000243312	3.14	0.02018796955662	0.0883237759694458	0.228567781834912	0.819204868053465	0.84948653774717
ENSG00000230481	0.0988888888888889	0.159309762623886	0.69725004827808	0.228482971090953	0.819270793134117	0.849531199598146
ENSG00000258739	0.796666666666667	-0.0202793895369317	0.0888438731020572	-0.228258728811117	0.819445107278098	0.849688248319996
ENSG00000257767	460.551111111111	0.0411833366601397	0.180506709174444	0.228154049500396	0.81952648251908	0.849748921982655
ENSG00000128683	447087.842222222	0.0481009532338912	0.210975252979689	0.227993343079541	0.819651415703325	0.849854755270512
ENSG00000166033	55202650.8094444	-0.0627859918797933	0.275448826598224	-0.227940676514025	0.819692359691567	0.849873500968913
ENSG00000238041	4.01277777777778	0.0180183032044952	0.0790831208111178	0.227840062704785	0.819770580144022	0.849930893530259
ENSG00000237251	0.254444444444444	-0.0472084316413985	0.207246802155	-0.227788468388966	0.819810691941213	0.849948773274988
ENSG00000248114	1515.56222222222	0.0393428328946183	0.172777431588631	0.227708170753981	0.819873119958328	0.849989787991272
ENSG00000240487	0.0905555555555556	-0.102431520938798	0.450336887516524	-0.227455320179693	0.820069708046786	0.850169884757602
ENSG00000258350	0.847222222222222	0.0224918969621154	0.0991291222465776	0.226894947240309	0.820505431120499	0.850574154248911
ENSG00000176244	59312.4327777778	0.0510543665757917	0.224988173074134	0.226920223753136	0.820485775943995	0.850574154248911
ENSG00000226199	0.806111111111111	0.0220646041070678	0.0974946848450975	0.226315969348737	0.820955678836033	0.851017167703248
ENSG00000260631	0.128888888888889	-0.12807848341233	0.566514160224286	-0.226081698225554	0.821137878798661	0.851182301158632
ENSG00000256181	0.161111111111111	0.115724215343101	0.511985287953867	0.226030352953283	0.821177812908717	0.851199958331716
ENSG00000116586	101115211.346667	0.0538117867204452	0.238127850384774	0.225978551578467	0.821218102225065	0.851217982702333
ENSG00000230202	190977.841666667	0.0505544211920639	0.223831302728842	0.22585947798958	0.82131071532894	0.851290239780728
ENSG00000240296	0.813888888888889	0.0214578254892574	0.0951724891031192	0.225462480717594	0.821619510015545	0.851586559234784
ENSG00000211947	0.101666666666667	-0.106419311399868	0.472120920247015	-0.225406896487852	0.821662747065741	0.85160762647948
ENSG00000252179	0.348888888888889	0.297657369313744	1.32213075806171	0.225134592398501	0.82187457082563	0.851803418402539
ENSG00000230820	0.182777777777778	-0.117626826534792	0.523078968573377	-0.224873936062851	0.822077346031099	0.851966066803545
ENSG00000252936	88.7188888888889	-0.0316565212554558	0.140759907752388	-0.224897286172872	0.822059180542299	0.851966066803545
ENSG00000242834	6.15277777777778	-0.0198542542155774	0.088331582376159	-0.224769597481321	0.822158518605491	0.852026434788694
ENSG00000242735	8.46111111111111	0.0256780466280969	0.11442637745951	0.22440670759837	0.822440851868954	0.852295262182698
ENSG00000228141	0.210555555555556	0.04548169951304	0.203018799803248	0.224027033738343	0.822736267906691	0.852577631885241
ENSG00000166436	22127939.0927778	-0.053731699002352	0.240013924655436	-0.223869090426687	0.822859167592584	0.852681217156853
ENSG00000235145	218.016111111111	0.0350058281764126	0.15640003488086	0.223822380877849	0.822895514306776	0.852695109330179
ENSG00000249452	0.108888888888889	0.182057125334585	0.813588981007826	0.223770392156815	0.822935969419343	0.85271325778649
ENSG00000230480	6.00222222222222	-0.0248730123994195	0.111173824103344	-0.223730834124212	0.822966751885659	0.852721382867057
ENSG00000255581	1.66333333333333	0.022473930876726	0.100590959568756	0.223418992850592	0.82320942372918	0.852949051681263
ENSG00000211944	0.147777777777778	-0.105819839997938	0.473934584442903	-0.223279421826383	0.823318042020121	0.853037815244262
ENSG00000256108	0.941666666666667	-0.0222937841036746	0.099890969552068	-0.223181176473154	0.823394501484117	0.853093255105492
ENSG00000224856	40.83	-0.029132933142204	0.130553510832844	-0.223149365776189	0.823419258524141	0.853095126107041
ENSG00000259167	35.2305555555556	-0.0278505508254109	0.124866880480979	-0.22304193648574	0.823502867901235	0.853110412482969
ENSG00000253843	1.29833333333333	0.0199322589098502	0.0893426750376903	0.223098971476303	0.82345847882615	0.853110412482969
ENSG00000163001	4579154.80055556	0.0505694227014283	0.226703042992896	0.223064596018735	0.823485232418911	0.853110412482969
ENSG00000232514	3.94388888888889	0.0217519323390137	0.097849460585318	0.222299971904776	0.824080373972938	0.853684888954436
ENSG00000253635	0.162222222222222	0.151444942488421	0.682166482614614	0.222005839260764	0.824309337683744	0.853898279965018
ENSG00000219592	656076.251111111	-0.0501255557029367	0.225815642283567	-0.221975569079452	0.824332901959448	0.853898892674321
ENSG00000104805	67233343.5544444	0.0533104760150041	0.24050329817863	0.22166214109633	0.824576903967749	0.854127843063238
ENSG00000213959	0.102222222222222	-0.13198807712125	0.596383807686557	-0.221313985088307	0.824847961430952	0.854384804971116
ENSG00000213556	20.2205555555556	0.025471073892457	0.115144617746778	0.221209418129053	0.824929376298247	0.8544453245557
ENSG00000261515	0.503888888888889	0.0300061914497242	0.135685021138858	0.2211459393076	0.824978801240183	0.854472707166874
ENSG00000231688	5.04	-0.0192368238153199	0.0869990729473346	-0.221115273572686	0.825002677990119	0.85447362742122
ENSG00000262503	19.8733333333333	-0.0254157784935679	0.115056327938456	-0.220898571586283	0.825171409658272	0.854624572905291
ENSG00000253153	0.0955555555555556	-0.155035143723051	0.702226910720525	-0.220776420493451	0.82526652428784	0.854699267422096
ENSG00000228238	3.03833333333333	0.022490585699241	0.101910594451965	0.220689377980636	0.825334302703624	0.854745647418397
ENSG00000183239	10.3766666666667	0.0241758011116153	0.109628032844097	0.220525722157177	0.825461742030778	0.854853810077009
ENSG00000085733	66232410.99	-0.048959493530274	0.222166243390062	-0.220373233949474	0.825580489238268	0.854952965341053
ENSG00000236395	14.9011111111111	0.024397841748042	0.110769296170147	0.2202581635128	0.82567010073083	0.855021943616341
ENSG00000213050	80.7005555555556	0.0341475215684633	0.155340119014945	0.219824226896453	0.826008050764186	0.855308766142476
ENSG00000248766	0.217777777777778	0.123276259764348	0.560735190722883	0.219847553361906	0.825989883281866	0.855308766142476
ENSG00000226908	0.248888888888889	0.125042095471447	0.568930880586803	0.219784335387941	0.82603911990806	0.855308766142476
ENSG00000227852	92.4694444444444	0.0313665370623539	0.14271033554296	0.219791628567166	0.826033439660437	0.855308766142476
ENSG00000235243	0.952222222222222	-0.0227876535946854	0.103720367365945	-0.219702785223333	0.826102635370453	0.855350704942192
ENSG00000248729	0.834444444444445	0.0188961735142277	0.0860940429827474	0.219482938186726	0.826273869217582	0.855504170440599
ENSG00000255075	0.0866666666666667	0.137161870026309	0.625274215006247	0.219362747950415	0.826367486147738	0.855577266931601
ENSG00000244071	141.542222222222	-0.0320976793754949	0.14642035006023	-0.219215972112426	0.826481814117543	0.855671801870343
ENSG00000254131	26351.2933333333	0.0438732869165518	0.200225810693208	0.219119037474024	0.826557321344267	0.855726140834092
ENSG00000232549	0.763333333333333	-0.0200543976618708	0.091564207852225	-0.219020053056501	0.82663442690126	0.855782131459443
ENSG00000236500	1.46388888888889	-0.0214370349153646	0.0979260848518669	-0.218910364360962	0.82671987268604	0.855846753035513
ENSG00000243063	0.120555555555556	0.13054160904049	0.596579919689933	0.218816632494667	0.826792889975241	0.855898504995815
ENSG00000213018	7652.35444444445	0.0426468091416434	0.195308445858683	0.218356195269204	0.827151593121925	0.856245988702536
ENSG00000244031	0.801666666666667	0.0206721850320348	0.0948068648635686	0.218045233979449	0.827393867602769	0.856472932460592
ENSG00000231619	0.152222222222222	-0.170041473865313	0.780146669256342	-0.217960904745516	0.827459572572627	0.856517093556616
ENSG00000214207	0.0988888888888889	0.088956476427079	0.408768223231692	0.217620821216962	0.827724560289217	0.856767527316908
ENSG00000256533	1.73833333333333	-0.0209718600311353	0.0964838533785148	-0.217361343859898	0.827926754141497	0.85695295178189
ENSG00000218029	0.869444444444445	-0.0217983907636375	0.10031291676774	-0.217303927211174	0.827971496748244	0.856955342841078
ENSG00000254633	2138.18222222222	-0.0391331244999052	0.180088666028803	-0.217299208011494	0.82797517426558	0.856955342841078
ENSG00000233275	0.203333333333333	0.206902621373256	0.954336599435932	0.216802563681983	0.828362213949097	0.857332056927324
ENSG00000163823	775823.485555556	0.0413187244616592	0.190645147924531	0.216731057210098	0.828417943061993	0.857365862275213
ENSG00000264736	0.815555555555556	-0.018880524679037	0.0872094097368285	-0.216496416338704	0.828600818275731	0.857531251122311
ENSG00000218027	0.990555555555556	0.0195574699536288	0.090568193646779	0.21594192360625	0.82903301763891	0.857954652828418
ENSG00000118733	66171.82	-0.0411594211581026	0.190738064393308	-0.215790284383041	0.829151221849514	0.858053090822051
ENSG00000250324	0.108333333333333	0.137572376217014	0.637682335555749	0.215738101161478	0.829191900059627	0.858071297230333
ENSG00000250630	0.386111111111111	0.0890867893408083	0.413269431632656	0.21556588153366	0.829326153092407	0.858090778043781
ENSG00000254624	0.0927777777777778	0.148291203220429	0.687634170126751	0.215654209262309	0.829257296987752	0.858090778043781
ENSG00000237444	0.0544444444444444	0.148858098438466	0.690536317047073	0.215568819139049	0.829323863053604	0.858090778043781
ENSG00000130724	53369460.3338889	0.0484977324835871	0.224953750249236	0.215589793145722	0.8293075126052	0.858090778043781
ENSG00000215586	0.117222222222222	0.178447261759381	0.827640518900163	0.21560962481213	0.829292052744948	0.858090778043781
ENSG00000214628	64.0166666666667	0.0542048960781028	0.251705438456204	0.215350516105493	0.829494047252096	0.858240605048307
ENSG00000239344	2.85277777777778	-0.0193116784485675	0.0896929907469511	-0.215308668913172	0.829526671308285	0.858250469646745
ENSG00000258893	0.126666666666667	0.0713958465502158	0.331648185066088	0.215275854851998	0.829552253344279	0.858253048036486
ENSG00000068878	29242.8944444444	-0.0429436722241961	0.199793786741909	-0.21493997848727	0.829814114929923	0.858500073812771
ENSG00000225100	6.41277777777778	0.0202043126831466	0.0941591205636134	0.214576267940998	0.830097698388143	0.858769557991797
ENSG00000239986	0.189444444444444	0.200627722365037	0.937234137445168	0.214063609454019	0.830497453454297	0.859159208040529
ENSG00000218208	16.5105555555556	-0.0253535424805376	0.118748782995135	-0.213505703730676	0.830932540749162	0.859583112095995
ENSG00000255003	1.03222222222222	-0.0272779255006238	0.127778104284176	-0.213478871465789	0.830953467415478	0.859583112095995
ENSG00000140577	237901283.683889	0.0579726225384966	0.27166683701395	0.213396022774468	0.831018082431061	0.85962602966528
ENSG00000234067	5.93888888888889	-0.0193897698666193	0.0909298719749101	-0.213238723925284	0.831140765455187	0.859716160021415
ENSG00000230682	0.115555555555556	0.151223404222859	0.709219868507612	0.213224996842056	0.831151471895872	0.859716160021415
ENSG00000254892	0.177777777777778	0.155054809306257	0.727762850295596	0.213056779750819	0.831282675386567	0.859827945350587
ENSG00000231857	0.808333333333333	0.0186591919344022	0.0877464251876272	0.212649026949	0.831600727921841	0.860109050499605
ENSG00000111897	106905156.771667	0.0706569112420846	0.33223029151353	0.212674500329863	0.831580857542378	0.860109050499605
ENSG00000211713	0.133888888888889	0.157465735451022	0.741020732394017	0.212498420850247	0.831718209632008	0.860206623779787
ENSG00000226952	1.15611111111111	-0.0238977124766713	0.112642773801592	-0.212154865067196	0.83198621763328	0.860459869488843
ENSG00000213839	91.5494444444444	0.0305769228322604	0.144150273365301	0.212118382562989	0.832014678797031	0.860465362980597
ENSG00000261349	80.4494444444445	-0.0337679972458233	0.159327707710849	-0.211940520145474	0.8321534380888	0.860584922757796
ENSG00000203812	28710.7594444444	0.0479041427972364	0.226305417978197	0.211679168909035	0.83235734063717	0.86077184295923
ENSG00000259452	2.12333333333333	-0.0179906874442368	0.0851543525810889	-0.211271495806454	0.832675423958981	0.86107682808133
ENSG00000229027	0.0805555555555556	0.205482150598506	0.972956538914816	0.2111935552925	0.83273623947483	0.861115760781178
ENSG00000234036	3.14722222222222	0.0194346881506626	0.0921479191431711	0.210907509701513	0.832959444040906	0.861322609887066
ENSG00000230188	5.62055555555556	0.0213988596795409	0.101477363603635	0.210873232409976	0.832986191897789	0.861326306864017
ENSG00000249467	0.113333333333333	0.200894886484335	0.953721024047278	0.210643239919157	0.833165668668409	0.861487924346411
ENSG00000262636	0.0994444444444444	0.190553992089031	0.90562681025502	0.210411164876371	0.833346779391385	0.861627254241385
ENSG00000233447	0.156666666666667	0.192020091703098	0.912584819456879	0.210413418686252	0.833345020481831	0.861627254241385
ENSG00000240864	0.158333333333333	-0.102587901914747	0.48770386738883	-0.210348756231939	0.833395484434607	0.861653644027547
ENSG00000240159	0.787222222222222	-0.0187452244622778	0.0891359802844995	-0.210299190096388	0.833434167364318	0.861669670697922
ENSG00000105290	67345087.7488889	0.0649413843070866	0.308929640555171	0.210214158118275	0.833500529862558	0.861690345858355
ENSG00000130950	0.0961111111111111	-0.0832940321396576	0.396178378851789	-0.210243760351238	0.833477426912071	0.861690345858355
ENSG00000226420	0.101111111111111	0.144681338760501	0.689707463025682	0.209772035995953	0.833845599494342	0.862023110365866
ENSG00000180574	0.830555555555556	0.0182568655659802	0.0870669707726751	0.209687616371166	0.833911491376049	0.862051950860436
ENSG00000103035	12999557.1872222	0.0446450651932393	0.212923179391043	0.209676867126085	0.833919881546642	0.862051950860436
ENSG00000179381	0.1	0.132874341145328	0.634904510794	0.20928240213502	0.834227788665793	0.862346262436941
ENSG00000240471	0.785555555555556	0.0185336778458862	0.0886091116375941	0.209162212591497	0.834321609944843	0.862419261983086
ENSG00000183199	8.25944444444444	0.0202215276579924	0.096711058090068	0.209092197493692	0.834376265587217	0.862451773967655
ENSG00000198022	0.87	0.0195076964074865	0.0934444389620334	0.208762518392481	0.834633632587614	0.862683789893365
ENSG00000235681	16978.2411111111	0.0424590342907438	0.203434809327969	0.208710763074441	0.834674037458556	0.862683789893365
ENSG00000257858	0.755	0.018831011429116	0.0902362113709536	0.208685749800634	0.834693565233387	0.862683789893365
ENSG00000254564	1.67777777777778	0.273218625365948	1.30890357733043	0.208738542775772	0.834652350062975	0.862683789893365
ENSG00000253499	0.132777777777778	0.175925566922495	0.843957469843649	0.208453119035829	0.834875184133617	0.862823516494649
ENSG00000234356	1.86444444444444	-0.0198022859617399	0.0949930356114183	-0.208460397483704	0.834869501588747	0.862823516494649
ENSG00000250636	0.847222222222222	-0.0204169333865897	0.0979637915479166	-0.208413058171633	0.834906461239035	0.862831850425527
ENSG00000130822	83434449.0327778	0.0508908085161726	0.244236557373432	0.208366876209944	0.834942517652055	0.862845122918341
ENSG00000248493	0.229444444444444	0.0629641365987367	0.30235644959751	0.2082447279777	0.835037886150481	0.862919687181
ENSG00000257604	0.398888888888889	0.136549357975117	0.656202274175919	0.208090345536519	0.835158425312113	0.863020257682826
ENSG00000254704	2.22944444444444	0.0179349466135936	0.0862443639147538	0.207954999022556	0.83526410473408	0.863105467542347
ENSG00000242358	277811647.673333	0.0563058496135797	0.271082846147638	0.207707165590678	0.835457622368134	0.863281436212152
ENSG00000253999	0.171666666666667	-0.152480864575324	0.736620928949068	-0.207000451090722	0.836009506209511	0.863827685925765
ENSG00000223890	39.0572222222222	-0.0269503794255147	0.130383852314163	-0.20670028494462	0.836243934852686	0.864045895882425
ENSG00000105808	32167.8583333333	0.0422147033268266	0.204406488701986	0.206523303613779	0.836382163431192	0.864164698116397
ENSG00000218819	0.790555555555556	-0.0182258763462746	0.0883407907676945	-0.206313257872032	0.83654622302146	0.864310182057696
ENSG00000231152	0.823888888888889	0.0194053971406931	0.094105843134237	0.206208206572384	0.836628277688882	0.86437093369919
ENSG00000109107	31866253.0355556	-0.0647292676662636	0.313990714179824	-0.206150260957058	0.836673539271773	0.864374527890217
ENSG00000223904	0.897222222222222	0.0200932085681659	0.0974716125850294	0.206144209942536	0.836678265777835	0.864374527890217
ENSG00000068903	32174117.2483333	0.0440761450112207	0.214079275919969	0.205887023962553	0.836879161686826	0.864558044466351
ENSG00000235174	0.0594444444444445	-0.16217665063428	0.788257374904163	-0.2057407336709	0.836993438297267	0.864652069189556
ENSG00000072310	145766.751111111	0.0441497112370118	0.214753155156679	0.205583527770762	0.837116245614723	0.864754901047725
ENSG00000162517	2114439.97777778	-0.0437615579431615	0.213212818070669	-0.205248250734423	0.837378173171141	0.865001436699867
ENSG00000240983	0.925	0.0355582362180997	0.173342871447647	0.205132382549916	0.83746869674653	0.865070905348725
ENSG00000226915	3.38944444444444	-0.0175457352309636	0.0855472000479662	-0.205100052615699	0.837493955325848	0.865072955938913
ENSG00000199509	96205.8783333333	0.0444286534203558	0.216858364057152	0.204874059681862	0.837670522700798	0.865231293524945
ENSG00000237164	0.113888888888889	0.20442655378602	1.00045376677371	0.20433383388146	0.838092632070022	0.865643236003077
ENSG00000242280	0.739444444444445	-0.0187898172154361	0.0919777673784382	-0.204286511305784	0.838129610131088	0.865657374918654
ENSG00000211789	0.282222222222222	0.103193939114787	0.505969290647394	0.203952969127333	0.838390251536817	0.865890950676177
ENSG00000215785	0.977222222222222	0.0201948870492298	0.099024888449772	0.203937488497886	0.838402349067409	0.865890950676177
ENSG00000249148	1.55444444444444	-0.0196622071117454	0.0965865228100084	-0.203570917967739	0.838688821325066	0.866162748705307
ENSG00000240602	4.85	-0.017427165751009	0.0857150337155634	-0.203315159495116	0.838888707412721	0.866345111539532
ENSG00000230982	483607.923333333	-0.0449747728868459	0.221511686546372	-0.203035666370726	0.839107155022288	0.866546632739101
ENSG00000233924	0.948888888888889	0.0182402015916587	0.089889441517149	0.202918176860392	0.839198986752903	0.866617390054048
ENSG00000204887	0.0927777777777778	-0.102920211405962	0.507515603239549	-0.202792211212831	0.839297446003515	0.866694987302421
ENSG00000226888	0.151666666666667	-0.189667607118309	0.936865104944389	-0.202449217200344	0.839565555122075	0.866947763192787
ENSG00000238220	1.16111111111111	-0.0225372567583953	0.111561817551909	-0.202015862173532	0.839904323612572	0.867273486920558
ENSG00000239345	1.29	-0.0167848615773024	0.0831672092916652	-0.201820666104575	0.840056924767687	0.86740696409842
ENSG00000235338	0.129444444444444	-0.068066142717135	0.337406869194863	-0.201733126772309	0.840125363566166	0.867453533813562
ENSG00000167074	346619.936111111	0.0444280644385306	0.220474679271517	0.201510960738566	0.840299059788224	0.867586407811588
ENSG00000089234	10320338.2211111	-0.0505190246797075	0.250740936372892	-0.201478966340692	0.840324074630961	0.867586407811588
ENSG00000264057	45234.1427777778	0.0397520791218955	0.197282284839184	0.20149847288265	0.840308823408067	0.867586407811588
ENSG00000239981	0.126666666666667	-0.0658116074713754	0.326779559404796	-0.201394504574418	0.840390111897665	0.867630487993673
ENSG00000238165	0.260555555555556	-0.113195942440898	0.562216667026772	-0.201338645898784	0.840433786172403	0.867651478503172
ENSG00000248249	0.232222222222222	0.143690894254621	0.714470859353099	0.201115122294452	0.840608557695152	0.867807806958167
ENSG00000234272	1543.51388888889	-0.034743643403827	0.173047645734425	-0.200775013473155	0.840874501442855	0.868058246365354
ENSG00000258627	2395.78111111111	-0.0357774245894469	0.17829801623018	-0.200660811297298	0.840963804449534	0.868126325753025
ENSG00000240395	384.648888888889	-0.0331573881884619	0.165301607392359	-0.200587209716356	0.841021359975801	0.868161629368488
ENSG00000111203	53644133.4572222	0.0540254378831771	0.269443687999207	0.200507342682068	0.841083815970417	0.868201989492082
ENSG00000161526	1226630.34222222	0.0403655459758292	0.201644419550813	0.200181815424142	0.841338388521348	0.868440652633672
ENSG00000224735	4.27277777777778	0.0215544877526322	0.107787288037966	0.19997244707595	0.84150212992046	0.868585548003207
ENSG00000242293	9927.11333333333	-0.0382415111312236	0.191281492951474	-0.199922692682689	0.841541042512394	0.86860159252987
ENSG00000232846	122.160555555556	-0.0348147317605985	0.174311015313084	-0.199727663212029	0.841693577542258	0.868734908984138
ENSG00000130725	6304078.25277778	-0.0457507273762986	0.229521039669512	-0.199331300704176	0.842003596004203	0.869006626779848
ENSG00000233473	0.160555555555556	-0.107175158553556	0.537594517040486	-0.199360587127203	0.841980688529229	0.869006626779848
ENSG00000267398	0.128333333333333	0.104862044559009	0.527180538632875	0.198911069120543	0.842332310626878	0.869297609073523
ENSG00000254780	29.9022222222222	-0.0242246775192511	0.121778221678332	-0.198924546486143	0.842321767900742	0.869297609073523
ENSG00000251470	0.0688888888888889	-0.149581234355053	0.752826377349108	-0.198692871099663	0.842503000881405	0.869449623598251
ENSG00000225923	0.522222222222222	0.0270310562946496	0.136441176678104	0.19811509217941	0.842955017013025	0.869891945428084
ENSG00000119411	144.930555555556	-0.0302337042626432	0.152861865962435	-0.197784477327216	0.843213691559359	0.87013472835262
ENSG00000227586	32.815	0.0249436046752489	0.126260769384822	0.197556254383536	0.843392264086437	0.87029484067885
ENSG00000201312	34.8738888888889	0.0248021826078052	0.125663011999214	0.19737058831568	0.843537544021902	0.870420590508415
ENSG00000241654	2.91888888888889	0.0161533621593568	0.0819722168868517	0.19705898867727	0.843781376386937	0.870648023770992
ENSG00000103024	27486090.4222222	-0.0450681579207418	0.228812521084786	-0.196965435750965	0.843854586170993	0.870699393958911
ENSG00000241809	0.155555555555556	0.0562787191862411	0.286184151746092	0.196652116627942	0.844099783676263	0.87092709838788
ENSG00000166938	4613878.03722222	-0.047935170256659	0.24379158919536	-0.196623560373309	0.8441221320022	0.87092709838788
ENSG00000213721	0.122777777777778	-0.219634600937487	1.11752789053178	-0.19653612477893	0.84419056049422	0.870973523567607
ENSG00000237213	0.0533333333333333	0.232595233989311	1.18447865976424	0.1963692904654	0.84432113095344	0.871084057886626
ENSG00000260431	0.131666666666667	0.0913217871386431	0.46534345395431	0.196245990703481	0.844417632475525	0.871159438205758
ENSG00000251548	0.0844444444444445	-0.0968668486259683	0.493713599478445	-0.196200486938779	0.844453246942492	0.871172000800789
ENSG00000263914	0.767222222222222	-0.0177039238258665	0.0902562799978115	-0.196151711839839	0.844491422140246	0.871187204378256
ENSG00000004455	472961.787222222	0.0386914073536396	0.19732838296074	0.19607623988556	0.844550493099597	0.871223962825045
ENSG00000254888	0.182222222222222	0.236537394456828	1.20815707491985	0.195783643838299	0.844779512645303	0.871436030445034
ENSG00000267770	0.118333333333333	-0.112850586766975	0.576839589419145	-0.195635994541586	0.844895085062799	0.871531062657052
ENSG00000176454	16408577.9338889	-0.0472573299814291	0.241769557957292	-0.195464352008192	0.84502944237109	0.871645466156054
ENSG00000240359	0.167222222222222	-0.213770217891125	1.09405487942612	-0.19539259127774	0.845085616139866	0.871655030993668
ENSG00000235916	1.29388888888889	0.017183543706659	0.0879419622711797	0.195396409892146	0.845082626936923	0.871655030993668
ENSG00000258948	0.818333333333333	-0.0194824216249603	0.0997384100077949	-0.195335193567229	0.845130547209881	0.871677186297555
ENSG00000095485	32235.815	0.0424657289679401	0.217509802647186	0.19523593167349	0.84520825085508	0.871733141437979
ENSG00000242836	0.296111111111111	0.0368284477520779	0.18876343743051	0.195103714222388	0.845311754925615	0.871815702846423
ENSG00000229940	0.743333333333333	0.0178356592618953	0.0914502705841177	0.195031235533521	0.845368494706024	0.871850030471489
ENSG00000241128	0.105555555555556	-0.130521960040716	0.669878321145996	-0.194844281297871	0.845514855115647	0.871976781661634
ENSG00000068308	257223.071111111	-0.0385184356800609	0.19773092128221	-0.194802287018558	0.84554773180885	0.871986493669643
ENSG00000234441	0.293333333333333	0.137305220259381	0.705290690356663	0.194678906352707	0.845644326242536	0.872061913395713
ENSG00000259978	2.14666666666667	-0.0237542506039398	0.122055250626514	-0.194618834355822	0.845691357307817	0.872086218647013
ENSG00000244652	0.145	0.131141084167006	0.674042443195955	0.194559089699462	0.845738132639756	0.872109758759581
ENSG00000137941	69428037.1011111	-0.0371216793008835	0.190827783338262	-0.194529741170244	0.8457611104118	0.872109758759581
ENSG00000253779	0.582222222222222	-0.16616996834974	0.857019018616388	-0.193892976398602	0.846259683361566	0.872599656861668
ENSG00000215720	23.6044444444444	0.0241132112022882	0.124512202922666	0.19366142945254	0.846440994850728	0.872762400582583
ENSG00000244167	1.63833333333333	-0.0158218297305754	0.0817619614371037	-0.193510887611796	0.846558880125425	0.872859738537088
ENSG00000235922	0.112222222222222	0.136862141119873	0.707577407606345	0.193423559950652	0.846627265646905	0.872884995683549
ENSG00000225308	0.112222222222222	0.126143312981989	0.65217430705799	0.193419629716833	0.846630343405523	0.872884995683549
ENSG00000225082	12.1477777777778	0.0217338446047002	0.112475654733478	0.193231545583804	0.846777634466141	0.873012638978905
ENSG00000236505	4.30555555555556	-0.018345788052217	0.0950010331881784	-0.193111458228855	0.846871679191242	0.873085380693916
ENSG00000234009	12.445	0.0217696449186623	0.112803050598402	0.192988086786463	0.846968298074504	0.873160772137826
ENSG00000238151	137982.612222222	0.0414941619843266	0.215157160844066	0.192855128881345	0.84707242721335	0.873243901695147
ENSG00000223676	2.02	-0.0257304571905938	0.133734670152112	-0.192399302000951	0.84742943911034	0.87358771533215
ENSG00000230331	0.0977777777777778	-0.130821691950155	0.682170402703758	-0.191772746855695	0.847920219571979	0.874069403779756
ENSG00000231202	0.313333333333333	0.0934525146437961	0.487413165171419	0.191731617694261	0.847952438096777	0.87407837499812
ENSG00000238087	0.842222222222222	-0.0165929114149394	0.0866549007515216	-0.191482665966218	0.848147459831185	0.874255160341796
ENSG00000254796	0.0883333333333333	0.128775779258772	0.672824600795575	0.191395765116945	0.848215537685432	0.874301088038809
ENSG00000176540	0.123333333333333	0.0957982835700548	0.500984140536574	0.191220192055283	0.84835308452862	0.87441068121314
ENSG00000181837	0.139444444444444	-0.138719074668923	0.72551820542872	-0.191199991441912	0.848368910319867	0.87441068121314
ENSG00000170290	2685.84722222222	-0.0375610124667014	0.196556676620604	-0.191095072996183	0.848451107689208	0.874446906219544
ENSG00000240671	0.137222222222222	0.109670854114674	0.573901331258104	0.191097054739799	0.848449555095541	0.874446906219544
ENSG00000248702	0.121111111111111	0.147235613394773	0.770930818133584	0.19098421016717	0.848537963920424	0.874512175426223
ENSG00000251400	69340.8944444445	-0.0417545693687427	0.218821128886144	-0.190815985555344	0.848669764139485	0.874623759477213
ENSG00000240991	5.87555555555556	-0.0198533737259395	0.104124121190053	-0.190670264478891	0.848783936762022	0.874717171161261
ENSG00000233994	1.53555555555556	-0.0189166901011431	0.0992753432609673	-0.190547717890195	0.848879954603849	0.87479186871344
ENSG00000238251	1.02388888888889	-0.0192628820937583	0.101191156504113	-0.1903613196967	0.849026005825696	0.874918121334658
ENSG00000241478	1.32555555555556	0.0165003879244743	0.0868093709625475	0.190076114381627	0.849249486823315	0.875124155837726
ENSG00000252366	4.38222222222222	-0.0157478291888143	0.0828909053433128	-0.18998259367045	0.849322770360671	0.875175409578237
ENSG00000233900	0.176666666666667	-0.122403031463106	0.644880961175528	-0.189807171915856	0.84946023568706	0.875292794070025
ENSG00000244400	0.865555555555556	-0.0185362126907703	0.097831715345225	-0.189470384173071	0.849724164679326	0.875540477937865
ENSG00000225242	2.325	0.0145142484726035	0.0766785965914975	0.189286829934142	0.849868016927922	0.875664426589352
ENSG00000176903	3263509.78333333	0.0427063857814286	0.22568568622068	0.189229483254287	0.849912960793143	0.875686460602093
ENSG00000239199	1.60833333333333	0.0145525076578509	0.0770002604042589	0.188992966795811	0.850098329140953	0.875853172219675
ENSG00000167733	3908785.81833333	0.0415669594414411	0.220155893987288	0.188806934434566	0.850244136704449	0.875979116395154
ENSG00000234842	0.14	0.0801924540130771	0.42557734383888	0.188432150287205	0.8505378987965	0.876257482143793
ENSG00000116983	1352805.53555556	-0.0426434127703344	0.226681715352416	-0.188120213860381	0.850782415614039	0.876485099456038
ENSG00000225093	14.18	-0.0206188858397957	0.109876053119685	-0.187655865444457	0.851146429803095	0.876835808203238
ENSG00000228206	7.825	0.0195842366716394	0.104500131409802	0.187408727696608	0.851340180124782	0.876962490168444
ENSG00000233550	0.121111111111111	-0.112172917606309	0.59849565770104	-0.187424781053869	0.851327594388516	0.876962490168444
ENSG00000169715	35920340.0938889	-0.0505403793177776	0.269652802382847	-0.18742760643007	0.851325379314359	0.876962490168444
ENSG00000122484	340927.538888889	-0.0396223842778577	0.211521220847044	-0.187321083526223	0.851408893298781	0.877008966715137
ENSG00000211633	0.0577777777777778	0.130808776226336	0.699521945111595	0.18699738748792	0.851662681299455	0.877246075040202
ENSG00000234773	6.23055555555556	-0.0376443861012672	0.201364759519193	-0.186946247154428	0.851702778355167	0.877263066241626
ENSG00000230993	3.50888888888889	0.0180603228773628	0.0966492059895391	0.186864679253729	0.851766733222189	0.87730462962394
ENSG00000232499	2.12722222222222	-0.0180568219518405	0.0967159378535608	-0.186699548725677	0.851896209943591	0.877413675180894
ENSG00000253817	0.104444444444444	0.162053008166101	0.870519944658423	0.186156571323231	0.852321979659729	0.877827874312888
ENSG00000228519	0.122777777777778	0.145091849208484	0.779933463543428	0.18603106032827	0.852420403844747	0.877904918425903
ENSG00000162621	83.5788888888889	0.024156289722799	0.129956704979297	0.185879518310711	0.85253924430123	0.878002984336604
ENSG00000257087	1.04333333333333	0.0192070196830372	0.103447179866521	0.185669824037932	0.852703693739595	0.878148014748033
ENSG00000236254	338.408888888889	-0.0314645416496708	0.170004387114436	-0.185080762818732	0.853165689978181	0.87859945410564
ENSG00000243920	0.141666666666667	-0.150715007041477	0.814489713003988	-0.185042247477396	0.853195899023854	0.878606221546382
ENSG00000232617	0.137222222222222	0.235071295700472	1.27135904765567	0.184897646446874	0.853309317027645	0.878698673368727
ENSG00000100243	42702525.965	0.0415284180408309	0.224752446558592	0.184774042181581	0.853406268595693	0.878768228517301
ENSG00000261181	0.806111111111111	-0.0182310825377722	0.0986790753174857	-0.184751250243441	0.853424146166734	0.878768228517301
ENSG00000168056	1606656.54666667	0.0414655797369708	0.225015823868052	0.184278505503177	0.853794975281698	0.879125716258642
ENSG00000149654	9202.12	0.0364732438657478	0.198354519161135	0.183879066733632	0.854108327114879	0.879424003292522
ENSG00000251873	26.4922222222222	0.0309102656768704	0.168254556418877	0.183711314182291	0.854239932546944	0.879486421980719
ENSG00000160678	5607482.90055556	0.0415918139365551	0.226386632586925	0.183720272974091	0.854232904082345	0.879486421980719
ENSG00000230328	0.0677777777777778	0.118702042793985	0.64600334562869	0.183748340619605	0.854210884173153	0.879486421980719
ENSG00000251546	0.112222222222222	-0.072653401398143	0.39576803544743	-0.183575718327039	0.854346313333714	0.87957158394123
ENSG00000240388	3.1	0.015766740305401	0.0859477700795204	0.183445600634122	0.854448398756045	0.879652319118188
ENSG00000231166	0.101666666666667	0.122533449534972	0.668074227808496	0.183412926939155	0.854474033684615	0.879654346425999
ENSG00000214860	0.798888888888889	0.0162259695775449	0.0884878960670259	0.183369368000957	0.854508209129929	0.87966516557342
ENSG00000107807	0.139444444444444	-0.0513721510002145	0.280301191417016	-0.183274822131548	0.85458238880999	0.87971716495146
ENSG00000261548	0.0527777777777778	-0.226776059644297	1.23777851080748	-0.18321214794427	0.854631563016913	0.879743421234004
ENSG00000257199	0.100555555555556	0.127309681270449	0.6964634004495	0.1827945031832	0.854959261769472	0.880032005759222
ENSG00000230406	123.595555555556	-0.0261775814648542	0.143195932998273	-0.182809531784467	0.854947469366653	0.880032005759222
ENSG00000237572	0.252222222222222	-0.179828454527596	0.984425902582334	-0.182673428295489	0.855054266060235	0.880105423943812
ENSG00000250197	2111.13055555556	0.0325856439479464	0.178526738478804	0.182525285711279	0.8551705125212	0.880152836110133
ENSG00000237055	0.851666666666667	-0.0170921423682515	0.0936281283357411	-0.182553498313677	0.855148374044891	0.880152836110133
ENSG00000237510	0.325	-0.0357467848885019	0.195846826228371	-0.182524198001649	0.855171366051048	0.880152836110133
ENSG00000186086	0.14	0.0541349549625287	0.296757540449133	0.182421497632704	0.855251956181111	0.880191697327745
ENSG00000234958	0.765	0.016437152450509	0.090108198075991	0.182415726886992	0.855256484594732	0.880191697327745
ENSG00000226241	0.209444444444444	-0.0348345439793055	0.191330988085283	-0.18206430818085	0.855532258497716	0.880451133738305
ENSG00000250939	27.4327777777778	-0.0217883321490199	0.120353289967219	-0.181036448234647	0.85633896711377	0.881256939771833
ENSG00000213067	0.0983333333333333	-0.0829160945863518	0.458133419680186	-0.180986784688691	0.856377949005621	0.881272656825552
ENSG00000241385	0.153888888888889	0.130352652492285	0.720503797748392	0.180918758373853	0.856431344763784	0.881303205472435
ENSG00000198738	0.281666666666667	0.23967803606754	1.32711848689501	0.180600329536741	0.85668129720274	0.881536011766399
ENSG00000176716	1.10222222222222	0.0162184578414134	0.0899614719201757	0.180282264120848	0.856930978722421	0.881768526399036
ENSG00000237783	0.781111111111111	0.0160493833337785	0.089372863609389	0.179577812387477	0.857484024641902	0.882313176722941
ENSG00000258360	0.223888888888889	-0.129023273201469	0.719627126276731	-0.179291842247556	0.85770855201186	0.882495346240404
ENSG00000021645	418773.584444445	0.0345514288885277	0.192686109301705	0.179314580660444	0.857690698691267	0.882495346240404
ENSG00000231553	0.843888888888889	0.0174883575197609	0.0977468826417556	0.17891473412872	0.858004653298799	0.88276363254758
ENSG00000217094	3.51055555555556	-0.0167995831240649	0.0939052674628281	-0.178899262820533	0.858016801632472	0.88276363254758
ENSG00000224881	41317.8422222222	-0.0366044404870146	0.204791376065912	-0.178740146143817	0.858141744697268	0.882867741991128
ENSG00000253175	5.86444444444445	0.0176225568998033	0.0986152539330756	0.17870011176732	0.858173181419346	0.88287564775414
ENSG00000163286	0.09	-0.0637786110608104	0.357342776861412	-0.178480202177266	0.858345867939904	0.88302886472354
ENSG00000235699	0.0511111111111111	-0.136796837119555	0.76708966151044	-0.178332265422786	0.85846204078223	0.883123936008953
ENSG00000259680	0.0866666666666667	0.102118812698602	0.573075517639351	0.178194338364439	0.85857035589903	0.883210918793539
ENSG00000236512	4.69222222222222	-0.0167271228945777	0.0939453404858307	-0.178051650119897	0.858682412811384	0.883272576340414
ENSG00000249944	1.20444444444444	0.0201157717282868	0.112992661360935	0.178027240760625	0.858701582422308	0.883272576340414
ENSG00000232447	0.752222222222222	-0.0164026827659301	0.0921129776293345	-0.178071355286493	0.858666937645112	0.883272576340414
ENSG00000228898	0.105	0.152689514083937	0.85808925645372	0.177941295658411	0.858769079087579	0.88331756010973
ENSG00000129696	63200.1655555556	0.0369760268148424	0.207871446223883	0.177879297452996	0.858817769787742	0.883329221297278
ENSG00000243388	3.14	-0.0151362657126335	0.0851230885859857	-0.177816218420504	0.858867309873684	0.883329221297278
ENSG00000224110	0.0711111111111111	-0.0904355517654451	0.508592016199079	-0.177815515944013	0.858867861577503	0.883329221297278
ENSG00000213724	0.773888888888889	-0.0161025637894084	0.0905626348990067	-0.1778058225378	0.858875474493003	0.883329221297278
ENSG00000230706	0.121111111111111	0.0977530872903549	0.55029643181793	0.177637145433458	0.859007950618654	0.88344102497082
ENSG00000273628	2529.11555555556	0.0553723045852869	0.312353773865621	0.177274325518823	0.859292916648958	0.883709645348802
ENSG00000250651	2.07944444444444	-0.014141967378197	0.0797927071324392	-0.177233833597402	0.859324720952942	0.883717902772822
ENSG00000219722	0.0583333333333333	0.130997745062423	0.741589628847816	0.176644521399186	0.859787620925244	0.884169480420289
ENSG00000167985	154952318.152222	0.0545930635689411	0.309439867445275	0.176425436126442	0.859959722933686	0.884297532338647
ENSG00000231922	627880.483333333	-0.0397333459055566	0.225189023123098	-0.176444417025766	0.85994481226195	0.884297532338647
ENSG00000230718	172.993888888889	0.044371359987976	0.251557819771378	0.176386327518269	0.859990445324473	0.88430466008384
ENSG00000218020	0.761666666666667	0.0158655529778599	0.0902849255934804	0.175727596534737	0.860507953764807	0.884812322372344
ENSG00000252956	217.247777777778	-0.0266897408426463	0.152014922811002	-0.175573163141551	0.860629287514409	0.884888125277601
ENSG00000225940	0.153888888888889	0.049358724506109	0.281081698779003	0.175602768591906	0.860606027132677	0.884888125277601
ENSG00000266693	0.0772222222222222	-0.122246629045076	0.697045876394462	-0.175378168331486	0.860782493868822	0.885021168873205
ENSG00000230845	5.13166666666667	0.0155887373413146	0.0889111410476305	0.175329403690405	0.860820808799469	0.885036081738065
ENSG00000233457	0.833888888888889	0.015147268674836	0.0864458482347362	0.175222627623538	0.860904705108035	0.88509785608413
ENSG00000236937	3.72888888888889	0.0169892699677472	0.0971143175570636	0.174940939658711	0.861126041079336	0.885255568431811
ENSG00000227138	0.0816666666666667	0.20469372617531	1.16974787713244	0.174989611160572	0.861087796726739	0.885255568431811
ENSG00000231376	18.8933333333333	0.0199604112251723	0.11412068936045	0.17490615713096	0.861153372164579	0.885255568431811
ENSG00000249012	0.656666666666667	0.0256336057246445	0.146536958121573	0.174929287827701	0.861135196726234	0.885255568431811
ENSG00000217083	0.793888888888889	0.0163957323624563	0.0938282882301753	0.174741889378127	0.861282451170056	0.88536377416386
ENSG00000200310	732.463888888889	-0.0290904040834799	0.166687270260372	-0.174520849960765	0.86145614629944	0.885517836226499
ENSG00000254728	1.20833333333333	0.0126074676583591	0.0722547114458347	0.174486443943661	0.861483183517157	0.885521139662419
ENSG00000253262	1.13166666666667	0.219432914987413	1.25850533723818	0.174359939918065	0.861582595340363	0.885598834931732
ENSG00000213735	2.925	-0.0168381706082787	0.0966925749381832	-0.174141299050558	0.861754417075474	0.885750952152625
ENSG00000173237	0.761666666666667	-0.0157517835995017	0.0904732121357626	-0.174104392091936	0.861783421528721	0.885756270827966
ENSG00000243154	0.849444444444444	-0.0172405988007363	0.099042317129957	-0.174073055844547	0.861808048215823	0.885757089787976
ENSG00000180354	10620254.2533333	-0.0427655137105438	0.245794802674617	-0.173988681799577	0.861874357180751	0.885790662589185
ENSG00000249505	0.279444444444444	-0.0292372993984162	0.168058615480327	-0.17397084531997	0.861888374868524	0.885790662589185
ENSG00000229226	0.133888888888889	0.152989249912808	0.879802834254826	0.173890380840143	0.861951612436888	0.885827789202252
ENSG00000237162	0.638888888888889	-0.0445889978591585	0.256458717057008	-0.173864231915528	0.861972163240685	0.885827789202252
ENSG00000225842	0.18	0.141749149109743	0.817354815859568	0.173424253897217	0.862317962089871	0.886158657751741
ENSG00000060303	5.32777777777778	0.015865551612226	0.0915364124145121	0.173325032014371	0.862395948754573	0.886214299168049
ENSG00000198674	0.0777777777777778	-0.088669715516133	0.512320563490947	-0.173074675964475	0.862592730191251	0.886367728436575
ENSG00000242276	1.80611111111111	0.0146365159747335	0.0845677694997809	0.173074400109033	0.862592947020076	0.886367728436575
ENSG00000260674	2.89833333333333	-0.0192884601052001	0.111556122283179	-0.172903644465495	0.86272716693282	0.886468923891617
ENSG00000259467	16.3372222222222	0.0194996180919058	0.112787293467356	0.172888430003417	0.862739126224893	0.886468923891617
ENSG00000173093	0.761111111111111	0.0155780709469307	0.0903736815234991	0.172373977515567	0.863143528889091	0.886859933901136
ENSG00000198090	0.0838888888888889	-0.0850598536547915	0.494132606557586	-0.172139730359767	0.863327678625701	0.887024623780781
ENSG00000185319	0.35	0.150278588002561	0.874183478003506	0.171907376178938	0.863510347565575	0.887187783155853
ENSG00000196937	5386551.69722222	-0.0369257646987293	0.214840840409107	-0.171874977906501	0.863535818563292	0.887189429669078
ENSG00000213701	0.905	-0.0167091450147912	0.0972667239203356	-0.171786859280636	0.863605096718972	0.887236081952576
ENSG00000240828	4.43222222222222	-0.0170286990549143	0.0992159519745626	-0.171632673133854	0.863726319151369	0.887336095819806
ENSG00000211749	0.176111111111111	0.106471498275257	0.623064981212017	0.170883457561911	0.864315404287838	0.887916742506742
ENSG00000116209	75545983.5405556	-0.0421832833598936	0.247121211527929	-0.170698755882096	0.864460641133311	0.888041401512455
ENSG00000232239	0.766111111111111	-0.0152717071210914	0.0896420456062313	-0.170363215361853	0.864724499101497	0.888287907130297
ENSG00000213943	0.28	-0.0297259993193831	0.174603394256338	-0.170248691017666	0.864814560712368	0.888355871816463
ENSG00000183011	58957149.6605556	-0.0462338267972439	0.271816069809872	-0.170092323200697	0.86493753074379	0.888433084194508
ENSG00000250830	0.119444444444444	0.189876336558286	1.11622640531949	0.170105576837649	0.864927107755048	0.888433084194508
ENSG00000259173	2.75833333333333	0.0132748996164153	0.0782300912532139	0.169690452915966	0.86525358265014	0.888733162017954
ENSG00000133134	48128962.1583333	-0.0499711763607266	0.294927863009232	-0.169435250541799	0.865454298398315	0.888890198161519
ENSG00000214140	91200970.3072222	-0.0444621036677521	0.262380613128389	-0.169456512573952	0.865437575554998	0.888890198161519
ENSG00000215572	0.151666666666667	-0.045696714310328	0.27076949749428	-0.168766108196117	0.865980617623511	0.889406193724017
ENSG00000224389	50754.1955555556	-0.0419249923729175	0.24849344439201	-0.168716693816594	0.866019487255705	0.889421539049916
ENSG00000213708	1.19222222222222	0.0122515610652387	0.0727805075950022	0.16833574634316	0.866319153578615	0.8897047202088
ENSG00000247595	398.248888888889	0.0260512296296415	0.154814736270633	0.168273578195432	0.866368058996801	0.88973036284774
ENSG00000213307	0.970555555555556	-0.0171075584611755	0.101853809531588	-0.167961891065743	0.866613259621629	0.889957586963281
ENSG00000241244	0.101111111111111	-0.0960783989374653	0.572329082895566	-0.167872648461929	0.86668346810076	0.890005097505395
ENSG00000229417	9068.42333333333	-0.0316721298616201	0.18896062598874	-0.167612325032769	0.866888274408035	0.890190821331786
ENSG00000267271	16.6516666666667	-0.0191482094271492	0.114316227142133	-0.167502111518619	0.866974986249854	0.890255269321705
ENSG00000255078	7.21	-0.0157329903991668	0.0942827380381536	-0.166870317160286	0.867472089114038	0.890716506971513
ENSG00000266906	0.327777777777778	-0.182206777554275	1.09173292051698	-0.166896842744279	0.867451217432629	0.890716506971513
ENSG00000226273	0.767777777777778	-0.0149296031863226	0.0895553226590915	-0.166708161425031	0.867599683519206	0.890822911975052
ENSG00000253209	0.136666666666667	0.109859825173533	0.659520185893407	0.16657537937935	0.867704167413354	0.890905582640582
ENSG00000239926	0.115555555555556	0.115124757348674	0.693413097584535	0.16602622267982	0.868136313841521	0.891324663301089
ENSG00000211847	0.0877777777777778	0.121256320256736	0.733364296605877	0.165342546423284	0.868674372436693	0.891852458940225
ENSG00000234523	173109905.073333	-0.0429676670359208	0.260119593562937	-0.165184277152596	0.868798940277804	0.891955713578952
ENSG00000234813	0.973333333333333	0.0171172122462977	0.103728006217985	0.165020160614345	0.868928113724523	0.892063690745747
ENSG00000241294	0.176666666666667	0.0825577658002734	0.500381873932949	0.16498952120583	0.868952229890159	0.892063810451493
ENSG00000228464	0.085	-0.153269235794066	0.929362213292427	-0.164918729857849	0.869007949965718	0.892096373735797
ENSG00000234751	345.379444444444	-0.02578273740948	0.156458569836938	-0.164789550590619	0.869109629018486	0.892176113966614
ENSG00000232216	0.045	0.111671281432549	0.677984144580902	0.164710756623342	0.869171650064364	0.892215140372615
ENSG00000250712	0.116666666666667	0.0786155863608301	0.478352798957371	0.164346454190678	0.869458413667131	0.892484859186635
ENSG00000256474	0.155555555555556	-0.110218101365819	0.672835374035598	-0.16381139520763	0.869879620784725	0.892892563364858
ENSG00000251051	2.08555555555556	-0.0133158451297148	0.0813637275085845	-0.163658248429066	0.870000187216132	0.892991659316368
ENSG00000232154	0.111111111111111	0.0909112874301946	0.556350818329188	0.163406405518044	0.870198459797591	0.893170507281064
ENSG00000226611	0.0822222222222222	0.151601351781297	0.928286506591347	0.163313105064917	0.870271916078132	0.893196573907229
ENSG00000257356	0.66	0.0232642262863563	0.142441661896586	0.163324591812515	0.870262872398665	0.893196573907229
ENSG00000248924	0.0411111111111111	-0.187745276546012	1.15522509643023	-0.162518349996174	0.870897679157595	0.893814140715349
ENSG00000231926	0.0938888888888889	0.0940324541237692	0.578820536171129	0.162455283196739	0.870947339274667	0.89384042743496
ENSG00000174080	12312513.1538889	-0.0354366380936461	0.218829920110601	-0.161936896361045	0.871355547173787	0.894234674851588
ENSG00000259381	12.1488888888889	-0.0172921439747394	0.10705779053613	-0.161521584633335	0.871682612477371	0.894545629646159
ENSG00000242911	0.0833333333333333	-0.128299965623125	0.794732409782274	-0.161437943191815	0.871748484242484	0.89458853039102
ENSG00000135439	2090192.07833333	-0.0404951994755834	0.251149678487011	-0.161239304463923	0.871904925612465	0.894724368754219
ENSG00000140990	77649576.1288889	0.0565967434901077	0.351215504941904	0.161145344364764	0.871978927261661	0.894775604624574
ENSG00000260109	3.25222222222222	-0.014388945967188	0.0897396796695115	-0.160340955307382	0.872612498531615	0.89540102060568
ENSG00000242214	0.313888888888889	-0.0440546834806092	0.275364187693337	-0.159986975247745	0.872891334303486	0.895662412589664
ENSG00000205898	0.955555555555556	0.0160451919073082	0.100627026253412	0.159452112466298	0.873312684243611	0.896070018034975
ENSG00000255019	0.745555555555556	-0.0145999676010975	0.0916454013075655	-0.159309331322577	0.873425169317206	0.896160696263024
ENSG00000228460	0.485555555555556	-0.0228077534545502	0.14320510667448	-0.159266341712204	0.873459037662368	0.896170708565481
ENSG00000225433	0.0694444444444445	-0.159544105063331	1.00298729914576	-0.159068918618624	0.87361457574211	0.896280810939393
ENSG00000231237	19.245	-0.0181137869460348	0.113857359693948	-0.159091928661663	0.873596447226779	0.896280810939393
ENSG00000242571	46.49	0.0210933273154534	0.132694996541927	0.158960984702905	0.873699612611315	0.896343313757903
ENSG00000224070	0.78	0.0144167729463364	0.090731350111003	0.158895166099684	0.873751469205397	0.896371773856386
ENSG00000258013	4.58111111111111	0.0154819914385143	0.0976089165317162	0.158612470956828	0.873974202783445	0.896575528315642
ENSG00000160445	1017944.07944444	-0.0350178833015996	0.221483425487976	-0.158106112114022	0.874373184422243	0.896960072445073
ENSG00000217027	45.0383333333333	-0.0213355023405784	0.135113936536315	-0.157907488209731	0.874529697360585	0.897095870039822
ENSG00000243188	0.833333333333333	0.0139310287263128	0.0883672325114418	0.157649259011354	0.87473318579978	0.897279846455951
ENSG00000215553	0.0827777777777778	-0.0831050478347258	0.527516508658819	-0.157540183995408	0.874819141019864	0.897343253351777
ENSG00000256159	0.206666666666667	0.100939410464497	0.641457492843083	0.15735946900723	0.874961554486182	0.897439801877849
ENSG00000229063	0.202222222222222	-0.102855030920661	0.65351158809237	-0.157388228142824	0.874938890415986	0.897439801877849
ENSG00000127589	0.906666666666667	0.0130148269424541	0.0828212793487007	0.157143514864798	0.875131743677983	0.897589594716077
ENSG00000228837	0.0716666666666667	0.16028718706056	1.02042811193636	0.157078372484662	0.875183082234599	0.897617482041336
ENSG00000235653	1.29833333333333	-0.0134204238864519	0.0854692370289094	-0.157020518176762	0.875228677519081	0.897639477495288
ENSG00000218476	0.0988888888888889	0.115502691211435	0.735890365267724	0.156956384623155	0.875279221994215	0.897666547513312
ENSG00000179157	1.63111111111111	-0.0156228968531736	0.0997516365150771	-0.156617950331194	0.875545954816804	0.897915327793306
ENSG00000259637	2.70666666666667	-0.0136614862610437	0.0873178211204765	-0.156457022011512	0.875672793453385	0.898020629953437
ENSG00000255296	13.2711111111111	0.0176241886377935	0.112679115359346	0.156410427802774	0.875709518138559	0.89803351512471
ENSG00000206077	33410.4527777778	0.0311948194884865	0.200124205545596	0.155877293321118	0.876129743812697	0.898439666110794
ENSG00000211810	0.153888888888889	0.0921102314290739	0.591617663664177	0.155692159119439	0.876275677917384	0.898564526268737
ENSG00000254412	0.0883333333333333	0.0671865166413817	0.432131105421359	0.155477159127136	0.876445159344238	0.898713525140702
ENSG00000241634	1.47111111111111	-0.016641733397505	0.107108693092488	-0.155372387777478	0.876527751158129	0.898773420980625
ENSG00000254069	0.14	0.105461527321883	0.680353484461775	0.155009902543989	0.876813510568555	0.899041631619354
ENSG00000249183	16.3722222222222	0.0173675685794095	0.112355494243701	0.1545769407746	0.877154850063969	0.899366814986145
ENSG00000217631	0.188888888888889	0.161297156837036	1.04637875720353	0.154147965759651	0.877493069002663	0.899688780923758
ENSG00000243455	23.515	0.0183833087607599	0.119355413327588	0.154021575127927	0.877592724075442	0.899762579023539
ENSG00000143819	4019157.67166667	0.0346775769249009	0.225185977638463	0.153995276653397	0.877613459846608	0.899762579023539
ENSG00000278550	65.365	-0.0422285652591273	0.274367871011631	-0.15391220955801	0.877678956983424	0.899804910389284
ENSG00000243016	0.472222222222222	-0.0202647659650019	0.132006581606033	-0.153513300007125	0.877993502734215	0.900094576032217
ENSG00000180914	3495.92055555556	0.0306455924509063	0.199655352628663	0.153492466129389	0.878009931067423	0.900094576032217
ENSG00000230182	16.7761111111111	-0.0174455354779273	0.113758382817439	-0.153356043272205	0.878117507161783	0.900180030922074
ENSG00000237885	0.930555555555556	-0.0157613695548206	0.1031134717789	-0.152854610390937	0.878512930834427	0.900535717137301
ENSG00000248271	0.765555555555556	0.0137679656785136	0.0900686560386181	0.152860787359926	0.878508059569677	0.900535717137301
ENSG00000255536	0.815555555555556	0.0148382439900794	0.0971083183938509	0.152800957070419	0.878555242965895	0.900554254620328
ENSG00000222037	0.0722222222222222	-0.087503339673467	0.573303222035756	-0.152630120170526	0.878689970830723	0.900667518290764
ENSG00000259378	1077.55444444444	-0.0267999771458892	0.175635182141572	-0.152588888052548	0.878722488425875	0.900676011879268
ENSG00000229659	35.8938888888889	0.0221913175476343	0.145518945625832	0.152497789564075	0.878794333720684	0.900724814129266
ENSG00000219951	0.767222222222222	-0.013675733853529	0.0899422092345794	-0.152050232809616	0.87914731615948	0.901061758717473
ENSG00000227511	0.116111111111111	0.0982417950723706	0.646542581016787	0.151949458484034	0.879226798930947	0.901093529178981
ENSG00000253606	0.753888888888889	-0.0137805947030579	0.0906917579871554	-0.151949802373548	0.879226527696185	0.901093529178981
ENSG00000231153	29.9638888888889	-0.0189715535900276	0.124911891751185	-0.15187948340273	0.879281990424617	0.901125247017646
ENSG00000249893	0.0638888888888889	0.142127091560304	0.936422156909493	0.151776728595755	0.879363037356717	0.901183460119911
ENSG00000240382	0.0561111111111111	0.0788827481024964	0.520346713003292	0.151596514653101	0.879505182539015	0.901304282621797
ENSG00000236580	27.8055555555556	0.0183899530668051	0.121753675558005	0.151042282563732	0.879942361829887	0.901727436844313
ENSG00000166530	84.285	0.0209992979430941	0.139363515813666	0.150680024255207	0.880228131636579	0.901983991573995
ENSG00000227854	140.215555555556	0.0227112463452351	0.150741635490532	0.150663393503261	0.880241251287465	0.901983991573995
ENSG00000228182	0.106666666666667	-0.113749749626588	0.756280151236205	-0.15040689543505	0.880443601386968	0.90216646901595
ENSG00000200687	89353.455	-0.0314614714159108	0.209316101068286	-0.150306026413357	0.880523178615213	0.902223137863255
ENSG00000244662	1.66	0.0123030315173429	0.0819449798897543	0.150137708666168	0.880655969936987	0.902334327605861
ENSG00000214203	16.5227777777778	-0.0166767320593826	0.111219749018773	-0.149943982130077	0.880808811228866	0.902441178460734
ENSG00000235089	5.83944444444444	-0.0134259899599036	0.0895383857158198	-0.149946750240902	0.88080662728596	0.902441178460734
ENSG00000162065	56525.23	-0.0305400987237422	0.204303084614485	-0.149484276174149	0.881171515759406	0.902787906305874
ENSG00000233872	0.812222222222222	-0.013056152404358	0.0877188888423233	-0.148840832079242	0.881679230138394	0.90328317808892
ENSG00000143420	20209491.9972222	0.0359724401564351	0.242150995831664	0.148553756852778	0.881905764693812	0.903490360886086
ENSG00000249438	2.66333333333333	-0.0100979616856622	0.0683116221898891	-0.147822015668029	0.882483234223992	0.904057046443397
ENSG00000249755	2.67333333333333	-0.0132355726511341	0.0896300403974994	-0.147668935464447	0.882604048719482	0.904155894909689
ENSG00000211669	0.0883333333333333	0.0744062526526688	0.505618554270279	0.147158865164776	0.883006627886781	0.904518446743969
ENSG00000225027	0.160555555555556	-0.0552491644146474	0.375437162097699	-0.147159551563705	0.883006086117777	0.904518446743969
ENSG00000233252	15.5755555555556	-0.0162468079559537	0.110503630970315	-0.147025105087434	0.883112204654893	0.904601665803796
ENSG00000137038	2381431.81777778	0.0296877024429333	0.202017915948714	0.146955790052155	0.883166915797534	0.90463277833428
ENSG00000267656	1.66277777777778	-0.0116060879165828	0.0790181316941137	-0.146878794369766	0.883227690015301	0.904670099420451
ENSG00000242882	103.239444444444	0.021074345660576	0.143594434992401	0.146762969342728	0.8833191142987	0.904738811752072
ENSG00000226450	0.410555555555556	-0.0252625385927652	0.17230304931117	-0.146616897923509	0.88343441521254	0.904831975240421
ENSG00000255200	115.188888888889	0.0213265323544683	0.145731123406076	0.146341645188876	0.883651691610511	0.905029576136964
ENSG00000152954	2427392.28944444	0.0333974303963496	0.228844334138164	0.145939511773912	0.883969139608165	0.905329758334541
ENSG00000266201	0.160555555555556	0.131251869454494	0.899716316643663	0.145881392864054	0.884015020778427	0.905351802566102
ENSG00000214745	0.94	0.0147384511149035	0.101309584040797	0.145479336969426	0.884332428894013	0.905602016199423
ENSG00000212658	0.0966666666666667	0.0666978186711455	0.45842072453413	0.145494771727276	0.884320243386031	0.905602016199423
ENSG00000211952	0.0705555555555556	0.0775274199494672	0.532883205644055	0.145486701641808	0.884326614593092	0.905602016199423
ENSG00000225394	0.15	0.104405935650833	0.719358662834521	0.145137524638179	0.884602291569408	0.905828457468109
ENSG00000248777	1.57777777777778	-0.0112094186863204	0.0772266508693556	-0.145149615581328	0.884592745476114	0.905828457468109
ENSG00000253491	0.244444444444444	-0.0993885044256537	0.686242114566376	-0.14483008593615	0.884845027516728	0.90605205710184
ENSG00000255147	1.00388888888889	-0.0148629095072345	0.102860315875684	-0.144496051569565	0.88510877412438	0.906292528991326
ENSG00000226537	1.60277777777778	0.0109329901895911	0.0756760729528809	0.144470897642884	0.885128635658948	0.906292528991326
ENSG00000234228	0.780555555555556	0.0128086899733448	0.0887015356652832	0.144402121984434	0.88518294127105	0.906323166874499
ENSG00000239481	0.906666666666667	-0.0134980787781546	0.0938241513660337	-0.143865716679865	0.885606508133737	0.906731872722868
ENSG00000211445	997823.93	0.0333314582352424	0.232187946056875	0.143553783912098	0.885852837634548	0.906959095851154
ENSG00000196419	73850744.6333333	-0.0328200928624262	0.2287390894363	-0.143482659405995	0.885909005334376	0.906986272206707
ENSG00000258153	94.3355555555556	-0.0204053761374079	0.14223900299816	-0.143458374336833	0.885928183616059	0.906986272206707
ENSG00000253763	0.0633333333333333	0.0924555899512465	0.644623067697852	0.143425816704689	0.885953894969065	0.906987613638872
ENSG00000253798	0.174444444444444	0.0705292284339416	0.492263863720123	0.143275250596174	0.886072801318728	0.907084359938779
ENSG00000253545	0.0516666666666667	-0.0840042427801736	0.586687539935054	-0.143183955789265	0.886144900680622	0.907133185301535
ENSG00000244081	1.46277777777778	0.00928108699145381	0.0649521877283055	0.142891060579461	0.886376218748072	0.907344993276578
ENSG00000176951	3.90111111111111	-0.0150138572404614	0.105197173022349	-0.142721109409202	0.88651044448939	0.907457403108356
ENSG00000251308	0.190555555555556	0.139748736839804	0.97943858001065	0.142682491472088	0.886540945005525	0.90746363357077
ENSG00000234825	0.845555555555556	-0.0121165915263983	0.084946440104218	-0.142638014159661	0.886576073475057	0.907474600734368
ENSG00000237158	0.141111111111111	-0.0932569523335356	0.654324061299778	-0.14252410670683	0.886666039335401	0.907541695775763
ENSG00000235469	0.0533333333333333	-0.134841977322436	0.947861705051549	-0.142259125570542	0.886875331166266	0.907705924483028
ENSG00000274791	38.9683333333333	0.0509616662478916	0.358157940970475	0.142288248893224	0.886852328110507	0.907705924483028
ENSG00000258540	0.142777777777778	0.141071500122452	0.994949713806074	0.141787567919185	0.887247804217528	0.908062142264594
ENSG00000225451	0.763333333333333	0.0159667486124972	0.112749939046265	0.141612037643281	0.887386458099406	0.90817904258253
ENSG00000216412	0.877777777777778	0.0136520258757868	0.0966864263987889	0.141198991257348	0.887712742952355	0.90846294583131
ENSG00000237679	3.42888888888889	0.0131159433686678	0.0928703101907433	0.141228594388555	0.887689357406817	0.90846294583131
ENSG00000255134	0.0722222222222222	0.078693787025321	0.557971488565981	0.14103549847604	0.887841898883919	0.908570105762769
ENSG00000230244	0.766666666666667	-0.0127430337087137	0.0904231692388604	-0.140926643204154	0.887927893959575	0.908633092488984
ENSG00000169064	8467.305	-0.0286468718332375	0.203358563752328	-0.140868775352519	0.887973609786304	0.908654858378949
ENSG00000225182	0.163333333333333	0.128808371818246	0.914934206612038	0.140784299993787	0.888040346315653	0.908698132761262
ENSG00000249050	0.747777777777778	-0.0128332613593814	0.0911849082739733	-0.140738874472766	0.888076233340998	0.90870983849818
ENSG00000258193	0.273888888888889	0.130039879346924	0.924386009138255	0.140677031090239	0.888125091157895	0.908734815380817
ENSG00000229338	0.09	0.121556067452441	0.86465507996228	0.14058330341128	0.888199139175582	0.908785564940442
ENSG00000241991	50.3127777777778	0.0189758940395539	0.135066487347205	0.140492985434456	0.888270494337055	0.908833556511556
ENSG00000229022	2.93055555555556	-0.0112746362618899	0.0803372412974323	-0.140341342070085	0.888390301279398	0.90891662958317
ENSG00000146007	7904586.73777778	-0.0310672584916934	0.221389806833573	-0.140328314731526	0.888400593741893	0.90891662958317
ENSG00000235294	0.893888888888889	-0.0136710453229638	0.097649849664918	-0.140000679672068	0.888659453376946	0.909156442860868
ENSG00000214417	0.115555555555556	0.0713958591839491	0.511422229049368	0.139602573233197	0.888974007387913	0.909428189976571
ENSG00000231707	8814.08111111111	-0.0269406297399191	0.192963393356938	-0.139615236191899	0.888964001793095	0.909428189976571
ENSG00000237000	0.127222222222222	0.128019938214711	0.917244463767896	0.139570139991715	0.888999634486761	0.909429377015904
ENSG00000048991	23537317.9061111	-0.0289245290905123	0.207479726769218	-0.139408941494729	0.889127007066007	0.909534644777726
ENSG00000231909	0.935555555555556	0.0138381884844977	0.0993133545430438	0.139338647336698	0.889182551583414	0.909566432076272
ENSG00000243171	0.11	0.0804596244459141	0.579345680522095	0.138880166282427	0.889544844082819	0.909911988952567
ENSG00000226945	6.58055555555556	0.0135712418255779	0.0977822473166999	0.138790447120969	0.889615743016186	0.909959469658263
ENSG00000224151	0.0922222222222222	-0.0952117448114463	0.686321877454899	-0.138727538694412	0.889665455781146	0.909985277693594
ENSG00000164142	916.581111111111	-0.0220626839159425	0.159336488678087	-0.138465985405995	0.889872150342773	0.910171647126961
ENSG00000254355	0.0516666666666667	0.0783940525844474	0.566911055282252	0.138282807953739	0.890016912235945	0.910294662589018
ENSG00000255903	6.54555555555556	-0.0130014392391395	0.0944248541146843	-0.137690858630806	0.890484744339293	0.910748093087844
ENSG00000065000	815797.75	0.0276897080010029	0.201575700478336	0.137366299287541	0.890741267763649	0.91098538748555
ENSG00000261652	43503.1122222222	-0.0276250722929522	0.201358144142205	-0.137193717247625	0.890877676864222	0.911049694583958
ENSG00000261010	0.0916666666666667	-0.114127659003354	0.831571397516287	-0.137243367610078	0.890838432812915	0.911049694583958
ENSG00000250074	12.8761111111111	0.014916522755707	0.108722592107467	0.137198005185184	0.890874287632866	0.911049694583958
ENSG00000233764	10.325	-0.0141283481374014	0.103056968738574	-0.137092603346806	0.890957598942305	0.911081293919653
ENSG00000218682	1776.89055555556	0.0239825592453631	0.174912056897993	0.137112098906649	0.890942189247267	0.911081293919653
ENSG00000240578	0.548888888888889	0.0189245588666267	0.13824537902284	0.136891077303206	0.891116891721128	0.91121911596353
ENSG00000232747	0.0805555555555556	0.0780161235361714	0.57057566228223	0.136732301591899	0.891242396333866	0.911322380999968
ENSG00000232787	0.158333333333333	-0.103076548118656	0.754376079646336	-0.136638144951494	0.891316823946054	0.911348343907651
ENSG00000254195	0.913888888888889	-0.0139666501063046	0.102202456595678	-0.136656696634581	0.891302159397677	0.911348343907651
ENSG00000250298	0.0888888888888889	0.0669975570691475	0.492100399559739	0.13614611394156	0.891705773235498	0.91172095481002
ENSG00000243328	1.59666666666667	-0.0104612142665849	0.0769952698564321	-0.135868271987243	0.891925418126034	0.911914092250736
ENSG00000214433	2.66222222222222	0.0110360773317893	0.0812587216121146	0.135814065405429	0.891968271508206	0.911914092250736
ENSG00000244703	1.36111111111111	0.0118229654855834	0.0870343464719822	0.135842526138682	0.89194577164249	0.911914092250736
ENSG00000233634	0.0572222222222222	-0.15085822968617	1.11454437709841	-0.135354170534611	0.89233185720866	0.912260716553327
ENSG00000022840	1071768.19722222	0.0282737528110094	0.209067795628159	0.135237245535875	0.892424299897768	0.912330130839683
ENSG00000234720	0.0622222222222222	-0.102731190034496	0.760090068476328	-0.135156600901825	0.89248805962852	0.91237021937272
ENSG00000267775	0.805555555555556	-0.0118379485795456	0.0880823875251156	-0.134396318176209	0.893089192893192	0.912959635319159
ENSG00000087589	28.2822222222222	-0.020233936258034	0.151385290975121	-0.133658535302213	0.893672594914516	0.913530893596957
ENSG00000091592	1452944.33388889	-0.0374433881839584	0.281111678448433	-0.133197554760526	0.894037144635267	0.913806832193361
ENSG00000211934	0.065	0.0619997830612355	0.465313274190709	0.133243099864426	0.894001125946041	0.913806832193361
ENSG00000249520	6.48444444444445	0.0132734565673754	0.0996272636062031	0.133231166719999	0.894010563080254	0.913806832193361
ENSG00000223467	1.61166666666667	0.0106565947676906	0.0800087660129799	0.133192839969083	0.894040873272633	0.913806832193361
ENSG00000224723	0.886666666666667	-0.0126462365717187	0.0954221290881208	-0.132529390117046	0.894565578094996	0.91431799537468
ENSG00000225221	0.205	0.113469707440574	0.857625370078452	0.132306845622109	0.894741592955334	0.914472751048993
ENSG00000204363	0.120555555555556	0.0600775596245138	0.455133813974316	0.131999771891051	0.894984472174681	0.914695835209462
ENSG00000230497	0.952222222222222	-0.0137612689366812	0.104314647022	-0.131920773635739	0.895046957245286	0.914734544976829
ENSG00000233186	51.9627777777778	-0.0171487015257938	0.130126684777828	-0.131784664729395	0.89515461652514	0.914819419214194
ENSG00000223810	0.921666666666667	-0.0134150922781643	0.101883542010769	-0.131670847061308	0.895244645387448	0.914886271556457
ENSG00000234907	2.74111111111111	-0.0169237022233077	0.128923927883585	-0.131268900204386	0.895562592914557	0.915186033008937
ENSG00000248637	0.796111111111111	0.0116692513811884	0.0890396756171379	0.131056759813064	0.89573040672275	0.915332358769578
ENSG00000223595	0.129444444444444	-0.0942343366304375	0.720779211815026	-0.130739531725869	0.895981358930609	0.915563631929917
ENSG00000241553	21845391.5772222	0.0295738216758059	0.22669812478307	0.13045463743516	0.896206741450355	0.915768764562066
ENSG00000211846	0.0611111111111111	0.128176340763939	0.983416172329695	0.13033784105898	0.89629914257049	0.915838005589936
ENSG00000204053	0.0844444444444445	0.0693302901210381	0.532750974130691	0.130136392963273	0.896458517512337	0.915962625669755
ENSG00000254895	3.02833333333333	0.00975240523504698	0.0749485184865518	0.130121387746936	0.89647038900296	0.915962625669755
ENSG00000248106	0.768333333333333	-0.0117176287585912	0.0901569641755666	-0.129969202775871	0.896590792605385	0.91606046622161
ENSG00000234821	151.367777777778	-0.0190418771704453	0.146555806317144	-0.129929189767065	0.896622449940278	0.916067630474152
ENSG00000244242	95675173.7611111	0.0374698982965768	0.288714464180325	0.129781853510373	0.896739020278598	0.916161546472308
ENSG00000237053	0.0738888888888889	0.0695192551829699	0.537173596781492	0.129416739019748	0.897027903240636	0.916416482321203
ENSG00000224948	7.70833333333333	-0.0123036099776947	0.0950789414956495	-0.129404153897293	0.897037860983983	0.916416482321203
ENSG00000253895	0.198333333333333	0.0969972442329899	0.750497815217452	0.129243872888405	0.897164681759882	0.916520852577019
ENSG00000211752	0.143333333333333	0.0646648284868368	0.500679922675594	0.129154027469832	0.89723577221521	0.916568285968212
ENSG00000236168	0.232222222222222	-0.105774140586379	0.822570672235902	-0.128589729924197	0.8976822931695	0.916999226017817
ENSG00000231668	2.37055555555556	-0.00941589999405633	0.0734991031508079	-0.128109046102732	0.898062677285334	0.917362584222707
ENSG00000211799	0.131666666666667	0.0863240340150141	0.676952068572543	0.127518679715451	0.898529889595906	0.917814614204287
ENSG00000237782	0.120555555555556	-0.106907927687282	0.841073658991914	-0.127108876308668	0.898854226171605	0.918120681143132
ENSG00000227982	5.77833333333333	0.0112606336230559	0.0887693432161754	0.126852731078943	0.899056959440688	0.918301635466495
ENSG00000243886	0.91	0.0126999208555683	0.100139242585753	0.126822617463806	0.899080794132276	0.918301635466495
ENSG00000242963	0.205	-0.0931917844905429	0.737218992765807	-0.126409907239255	0.899407460220631	0.918610043041268
ENSG00000007392	7579672.30666667	-0.0270734289719021	0.214585941830567	-0.126165902299782	0.899600601665664	0.918782061985842
ENSG00000223457	0.0394444444444444	-0.0915236749295905	0.727206030077175	-0.125856595165853	0.899845441429204	0.919006870666946
ENSG00000227813	3.30833333333333	-0.0116353991542023	0.0926207442342937	-0.125624116394157	0.900029472065054	0.919169564695517
ENSG00000229248	0.115	0.0672972964413454	0.536141896468504	0.12552142797387	0.900110762124914	0.919227327202325
ENSG00000232090	5.20166666666667	0.0113715756954187	0.0908233683393228	0.125205394859764	0.900360946375904	0.919457562964788
ENSG00000253907	0.931111111111111	0.0126355732889868	0.101125275429482	0.124949704565185	0.900563368122085	0.919639011871147
ENSG00000267587	511.396666666667	-0.0209033199387879	0.167400282493702	-0.124870278755798	0.900626248286621	0.919677957384991
ENSG00000233626	0.0727777777777778	-0.091790832897901	0.737587606762131	-0.124447363345549	0.900961074259352	0.919994591638145
ENSG00000233287	8.29555555555556	0.0127172270419528	0.102575825534166	0.12397879301217	0.901332066225941	0.920348137509429
ENSG00000243746	851.532222222222	0.0206410414979652	0.166810940501785	0.123739135070366	0.901521824455856	0.92051661168102
ENSG00000254175	0.111666666666667	-0.0647559884240861	0.524959892847587	-0.123354163444419	0.901826652060684	0.920802567220515
ENSG00000261524	0.228333333333333	-0.022727812244112	0.184615838435135	-0.123108680364374	0.902021037633951	0.920975744234417
ENSG00000276856	47.15	0.0330066134018284	0.268241284649482	0.123048222964482	0.902068911677901	0.920999325580058
ENSG00000196704	2260789.995	0.0256031426037404	0.208146015928924	0.123005681802159	0.902102598710172	0.921008421294177
ENSG00000214295	0.116111111111111	-0.0385877522093541	0.313944298095814	-0.122912734658355	0.902176201295286	0.921058267472693
ENSG00000229519	8.89888888888889	-0.0131192292614234	0.106994037861465	-0.122616451567237	0.902410826286457	0.921272498916961
ENSG00000243759	1023.70555555556	-0.0205367279182711	0.168003562830881	-0.122239835704819	0.902709078669719	0.921551674104736
ENSG00000230214	0.149444444444444	0.0851576712522069	0.697126630419413	0.12215524057799	0.902776073750154	0.921594756015853
ENSG00000211654	0.085	0.060644456833899	0.49730742187033	0.121945609831883	0.902942093726996	0.921738921889279
ENSG00000259918	1327.005	0.0214441138014687	0.175944278012665	0.121880143211733	0.902993941794814	0.921765840709132
ENSG00000063015	25068.7711111111	-0.02559615785386	0.210117376949161	-0.121818377068609	0.903042859548642	0.921765840709132
ENSG00000238275	0.537777777777778	-0.013543706303649	0.111163347167839	-0.121836078606018	0.903028840189004	0.921765840709132
ENSG00000237230	0.0961111111111111	-0.0901357663665125	0.744234367606336	-0.121112072070004	0.903602267435834	0.922311519128678
ENSG00000218428	105.403888888889	0.0176726434608158	0.146080317125559	0.120978950542843	0.903707707753951	0.92236848528789
ENSG00000223702	0.0594444444444445	0.134907385066843	1.11496170158657	0.120997326522403	0.90369315276329	0.92236848528789
ENSG00000259836	0.0955555555555556	0.0886567702623165	0.735183728355167	0.120591311862504	0.904014750748981	0.922656533274929
ENSG00000225878	0.04	0.12806558418339	1.06638455711121	0.120093247158712	0.904409281663466	0.923008511557372
ENSG00000158856	8282340.06555556	-0.0309505075038411	0.257687149958614	-0.120108851018811	0.904396921052988	0.923008511557372
ENSG00000254702	0.0888888888888889	0.0545910877111636	0.45517724441353	0.11993369260254	0.904535674263825	0.923112157827313
ENSG00000232526	1.72833333333333	0.00866558373889072	0.0723493563218104	0.119774164960724	0.904662047961788	0.923190432756964
ENSG00000236647	0.0533333333333333	0.136073753527331	1.13579914748181	0.119804415973565	0.904638083701242	0.923190432756964
ENSG00000225251	2.00111111111111	0.010982327856241	0.0918106898896807	0.119619271671276	0.904784752755417	0.9232903022627
ENSG00000258990	0.873888888888889	0.0115913730453454	0.0970718077832777	0.119410293369876	0.90495030671467	0.923433890643614
ENSG00000258262	0.836666666666667	-0.0115796946444254	0.09704583911423	-0.119321907565715	0.905020327762798	0.923479989648975
ENSG00000225556	455.541111111111	0.0187011988926706	0.157078130615585	0.119056668292277	0.905230460190174	0.923669051423871
ENSG00000213078	1.67833333333333	-0.0098548363602771	0.0828640177433688	-0.118927812440832	0.905332546988863	0.923722502651003
ENSG00000232701	0.0611111111111111	0.0870799005198891	0.732184593176679	0.118931620975636	0.905329529632541	0.923722502651003
ENSG00000232393	2.23444444444444	0.00986406127337578	0.0830966230877661	0.118705922176373	0.905508344508611	0.92387651081181
ENSG00000215589	0.0783333333333333	0.0509812204816651	0.429655912103675	0.118655926860291	0.905547955054337	0.923891564815813
ENSG00000135046	463590.916111111	-0.106761130135936	0.902494180989492	-0.118295643766792	0.90583340893563	0.924157434472521
ENSG00000234562	8.275	0.0118296963654119	0.100062531069657	0.118223037524174	0.905890936655476	0.924190759057036
ENSG00000249019	11124655.2905556	0.0301493469547993	0.255555836468833	0.117975575793497	0.906087010406316	0.924289318206344
ENSG00000201671	26.0138888888889	0.0150042227548984	0.127132248499309	0.118020588261522	0.906051344815111	0.924289318206344
ENSG00000243225	4.11888888888889	-0.0117112591247463	0.099259113855726	-0.117986738646173	0.906078165511717	0.924289318206344
ENSG00000255356	0.152222222222222	-0.075807101674251	0.642557064008415	-0.117977228670321	0.906085700747404	0.924289318206344
ENSG00000215893	0.0722222222222222	-0.104008287427519	0.884727931993069	-0.117559628973411	0.906416594471821	0.924574775425839
ENSG00000175182	8380311.05777778	-0.0278695848009538	0.237056469512828	-0.117565172797133	0.906412201602342	0.924574775425839
ENSG00000253460	0.0661111111111111	0.0765500321083285	0.651728741182117	0.117456891604137	0.906498003035335	0.92463244073498
ENSG00000231198	0.0761111111111111	-0.0663328523486934	0.565026596535063	-0.117397752168605	0.906544865265735	0.924654866415876
ENSG00000237492	0.996666666666667	-0.0107293504037288	0.092196804393239	-0.116374428314953	0.907355800923137	0.925456606764344
ENSG00000226553	0.825	-0.0102749230766176	0.0883671616443839	-0.116275354842413	0.907434317096094	0.925486312502962
ENSG00000225123	7.515	-0.0114927257089652	0.0988410344235789	-0.116274842488127	0.907434723141524	0.925486312502962
ENSG00000240216	0.159444444444444	-0.0559268163541179	0.483407747557722	-0.115692842402034	0.907895979095322	0.925931337951301
ENSG00000254326	0.0538888888888889	0.0656096581113267	0.567372774621439	0.115637656662505	0.907939717388841	0.925950539011256
ENSG00000234448	7.22444444444444	-0.0111685785030785	0.0966867256648708	-0.115513049245149	0.908038477910795	0.926000445113563
ENSG00000223013	1272.37777777778	-0.0250687728487334	0.216977259640085	-0.115536406397227	0.908019965545521	0.926000445113563
ENSG00000231124	0.0977777777777778	0.0923774116812315	0.799944869693583	0.115479722642157	0.908064891930177	0.926001976215218
ENSG00000235855	0.915555555555556	-0.0110042259303247	0.0953824953844542	-0.115369448932642	0.908152293458834	0.926065697727493
ENSG00000228513	12.3305555555556	-0.012417544185369	0.107692051516473	-0.115306041722768	0.908202549704185	0.92609153880458
ENSG00000205936	0.131111111111111	0.0472931607607742	0.410863448643227	0.115106760937114	0.908360501074317	0.92622719186164
ENSG00000233690	9.44944444444444	0.0145670607712873	0.12709537656329	0.114615190301853	0.908750138940098	0.926599074570786
ENSG00000259258	197.375555555556	0.017449664845499	0.15242586077238	0.114479687089036	0.90885754788233	0.926683172535625
ENSG00000224107	0.363888888888889	0.0253537682832344	0.221532586034262	0.114447128240146	0.908883356459844	0.926684067358251
ENSG00000244429	0.134444444444444	-0.0750968582261108	0.657433724127422	-0.114227268042544	0.909057636603729	0.926836337399144
ENSG00000255391	0.118888888888889	0.0836915754624763	0.733353024411443	0.11412181129224	0.909141232267776	0.92689614360067
ENSG00000257915	750.005555555556	0.018746028665099	0.165035978570055	0.113587526959412	0.909564775396847	0.927302523423594
ENSG00000186814	27095747.3372222	-0.0278453171466897	0.246358049073391	-0.113027835913713	0.910008486750444	0.927703997490853
ENSG00000264148	417444.769444445	0.0252884438043471	0.223725392694055	0.113033408947589	0.910004068427172	0.927703997490853
ENSG00000211821	0.0844444444444445	0.0586896588097967	0.519697220158509	0.112930484392232	0.910085667870041	0.92775723423645
ENSG00000126351	16511732.3311111	0.0265307162153316	0.235240935633501	0.112781035085942	0.910204154210335	0.927852574171027
ENSG00000237859	2.87555555555556	0.00857386276336376	0.0760951412903492	0.112672933093708	0.910289860834243	0.927914494493441
ENSG00000200336	4.82611111111111	0.00958274576512581	0.0854268413263183	0.11217488106017	0.910684745456346	0.928291566943984
ENSG00000212505	32.6333333333333	-0.15933296067413	1.42430807315971	-0.111866922386154	0.910928924050533	0.928515003207325
ENSG00000233459	0.856666666666667	-0.00946701244902639	0.0849051083091606	-0.111501093839427	0.911218998251337	0.928785207585
ENSG00000237834	86.5933333333333	0.0319592294092546	0.286862599325991	0.111409537124553	0.911291597612202	0.928833735967028
ENSG00000250719	0.0633333333333333	-0.0581357299578176	0.522222437081321	-0.111323692414933	0.911359668344644	0.92887764601087
ENSG00000137345	88.0333333333333	0.031925002142316	0.287239741971553	0.111144098386907	0.911502079888212	0.928997321344799
ENSG00000253975	1.86944444444444	0.00743817448835619	0.0669945676712475	0.111026531656364	0.911595307576767	0.929023794700415
ENSG00000227924	2.40777777777778	-0.00836406909405788	0.0753405810397994	-0.111016785092744	0.911603036430138	0.929023794700415
ENSG00000217477	0.176111111111111	0.0751165101595513	0.676500440359996	0.11103689765461	0.91158708753182	0.929023794700415
ENSG00000244116	0.0694444444444445	0.0516588883071557	0.466262109901625	0.110793665644534	0.911779968510303	0.929178632163403
ENSG00000212204	2.43166666666667	-0.151021575100698	1.36689613365453	-0.110485040803303	0.912024712945243	0.929402565597661
ENSG00000229735	0.808333333333333	-0.00959525463412452	0.0875113356588392	-0.109645848299372	0.912690248153875	0.930055283580424
ENSG00000155093	381861.711111111	0.0228710678532597	0.208964733893031	0.109449414870968	0.912846041728458	0.930188539930553
ENSG00000218483	1.13111111111111	0.0123871657615167	0.113759249747669	0.108889306047578	0.913290288745375	0.930615714476276
ENSG00000211955	0.0644444444444445	0.0547800568043674	0.50335467736287	0.10882993497024	0.913337380156625	0.930638186913615
ENSG00000227009	1.62111111111111	-0.0111014950998873	0.102297935424829	-0.108521203813003	0.913582261629825	0.930836672919618
ENSG00000227737	0.0544444444444444	0.0982092509340334	0.904865641006122	0.10853462269253	0.91357161778123	0.930836672919618
ENSG00000227247	0.0844444444444445	0.0640653664322318	0.590824421263555	0.108433849594808	0.91365155133123	0.930874833781685
ENSG00000241929	0.105555555555556	0.0712069084239219	0.656824615220156	0.108410840236331	0.913669802551983	0.930874833781685
ENSG00000240739	12.4222222222222	0.0123923067022538	0.114383857772335	0.108339646376668	0.913726274421216	0.930906852873495
ENSG00000109586	286049479.027222	-0.0286754489830909	0.26579141574945	-0.107887039550299	0.914085298050878	0.931247102331126
ENSG00000220248	0.77	-0.00974054556924493	0.0903733068832764	-0.10778122329667	0.914169237750595	0.931281567878686
ENSG00000258549	23260.0516666667	0.0214473519691022	0.198976730839028	0.107788241764074	0.914163670258231	0.931281567878686
ENSG00000261820	0.0916666666666667	-0.069532196142983	0.645423931813388	-0.107731047325166	0.914209040628216	0.931296591760326
ENSG00000237207	0.130555555555556	0.0428948589445604	0.398427780807955	0.107660311380837	0.914265153392699	0.931328229099362
ENSG00000250416	2.65055555555556	0.0071490894266313	0.0664779245516238	0.107540803580287	0.914359956420975	0.931399275970612
ENSG00000234340	15.795	0.0122994659244351	0.114738214458935	0.107195897918013	0.914633569666898	0.93165245634591
ENSG00000184321	12.0166666666667	-0.0139010063976972	0.129780617346247	-0.107111575533734	0.914700464052834	0.931695063269863
ENSG00000260010	0.0927777777777778	0.0594780979068017	0.555789910269915	0.107015433004022	0.914776736298922	0.931747219692296
ENSG00000213069	0.105	-0.0714869912405466	0.668612501752986	-0.106918418445841	0.914853701142213	0.931800078682964
ENSG00000211924	0.0388888888888889	-0.105963049826572	0.991906883966847	-0.106827618135689	0.914925736741212	0.931822381484844
ENSG00000237904	0.0344444444444444	-0.125778123957946	1.17716608020734	-0.106848240085029	0.914909376444193	0.931822381484844
ENSG00000254582	1.78277777777778	-0.0115796953732542	0.108634198870863	-0.106593462221039	0.915111505426226	0.931986044241795
ENSG00000261970	1.75277777777778	-0.014261183456866	0.13400204008622	-0.106425121943592	0.91524506183463	0.932096524423069
ENSG00000224012	0.0544444444444444	-0.148714315172005	1.40314625064346	-0.105986325448119	0.915593201784351	0.932425527009626
ENSG00000261580	0.216111111111111	-0.0359227061485332	0.341015551968524	-0.105340375068433	0.916105726506183	0.932845241603014
ENSG00000225965	0.0961111111111111	-0.0925792284641115	0.878619753433126	-0.105368935881952	0.916083064393909	0.932845241603014
ENSG00000237920	0.182222222222222	0.0619541775904532	0.587692150178556	0.105419440384953	0.916042990817269	0.932845241603014
ENSG00000156042	10885.8788888889	0.0218410441022269	0.207249588387218	0.105385223064568	0.916070141054427	0.932845241603014
ENSG00000234812	3.46722222222222	-0.0103429855883191	0.0982357314967094	-0.105287408468736	0.916147754026941	0.932862481294691
ENSG00000236191	1.44222222222222	0.0103397571929525	0.0982732126282517	0.105214400917835	0.916205683868118	0.9328959120498
ENSG00000232950	0.0738888888888889	0.0627882319216742	0.597458728017963	0.105092166165135	0.91630267537711	0.93296911312571
ENSG00000259273	0.128888888888889	-0.0548712172092414	0.522360325107192	-0.105044764259195	0.916340288439485	0.932981853378686
ENSG00000255012	0.0938888888888889	-0.0423083796321105	0.40467223601529	-0.104549746354509	0.916733092666592	0.933356224784081
ENSG00000149575	569620.157222222	0.0231456033807502	0.221660850538638	0.104418995616529	0.916836848761335	0.933385162511539
ENSG00000258905	0.0827777777777778	0.0606444653009294	0.580763365459552	0.104421988210193	0.916834473999184	0.933385162511539
ENSG00000260165	0.08	-0.0985218029082929	0.943115535184658	-0.104464192596512	0.91680098293627	0.933385162511539
ENSG00000242728	0.0783333333333333	0.0897123824934324	0.860604359298002	0.104243467423999	0.916976139837167	0.933477042813307
ENSG00000232786	0.102777777777778	-0.111495115053458	1.06957988453826	-0.10424197076368	0.916977327528713	0.933477042813307
ENSG00000231615	1.65944444444444	0.00810511176055183	0.0778876567338269	0.104061568937042	0.917120488773867	0.933593280857834
ENSG00000241305	0.149444444444444	0.0564677024793104	0.542777139671417	0.104034783987945	0.917141744700668	0.933593280857834
ENSG00000255096	8.65666666666667	-0.0101563314632078	0.0983416049219962	-0.103276039386013	0.917743891717418	0.934180645611141
ENSG00000262135	0.128333333333333	0.0733506794457474	0.712886253453026	0.102892542941397	0.918048256159379	0.934464870647756
ENSG00000261084	1.12444444444444	-0.0113707996099855	0.110858243399769	-0.10257062768874	0.918303755562666	0.934699342632792
ENSG00000213090	9.93277777777778	-0.0103174143580156	0.100745855118207	-0.102410311033739	0.918430999683327	0.934803260172219
ENSG00000186440	0.113333333333333	0.0415395306121863	0.406479853816871	0.102193331901022	0.918603220418903	0.934952949150345
ENSG00000252845	26.1522222222222	-0.0127356284153063	0.124718638076488	-0.10211487722866	0.918665492423004	0.934990727344899
ENSG00000149269	75442707.2127778	0.0244162838926379	0.240885269467811	0.101360635071546	0.919264184149135	0.935574440743206
ENSG00000172354	55704808.7494445	-0.0229448155224837	0.226886962533649	-0.101128840838886	0.919448183723907	0.935736083810684
ENSG00000225344	0.826666666666667	0.00883574089812705	0.0875199358836062	0.100956894094139	0.919584678810853	0.935849373327111
ENSG00000232370	0.107222222222222	-0.0800620214951086	0.794235334077461	-0.10080390289876	0.91970612856027	0.935947345614928
ENSG00000235090	2.69222222222222	0.0122442441047235	0.12161646652258	0.100679163396432	0.919805152516192	0.936022491349364
ENSG00000255105	0.171666666666667	0.0713176840695511	0.709354690213708	0.100538820780991	0.919916564427775	0.936110238995275
ENSG00000224256	40.8333333333333	-0.0131577875739275	0.131026308154122	-0.100420959418702	0.920010130662707	0.936179822512397
ENSG00000216439	0.151666666666667	0.060299114077816	0.60097146426543	0.100336068621028	0.920077523343692	0.936222769380082
ENSG00000234612	0.287222222222222	-0.0711220984025884	0.709674113068526	-0.100217969195843	0.92017128047812	0.936292540251074
ENSG00000218806	13.6427777777778	0.0109447732747269	0.109260210675106	0.10017162887661	0.920208069576305	0.936304342781508
ENSG00000217272	0.983333333333333	-0.010400195645462	0.104038702792017	-0.0999646801272885	0.920372366122355	0.93644587892171
ENSG00000102317	3085472.75	0.0203248696285548	0.203386738877489	0.0999321280272735	0.920398209533714	0.936446540069749
ENSG00000260870	0.13	0.0569564052889956	0.570783526289982	0.0997863509817896	0.920513944300679	0.936538657405602
ENSG00000260571	441.241111111111	-0.0159150747806487	0.159623655646113	-0.0997037357416029	0.920579534630882	0.936579753721907
ENSG00000235232	0.119444444444444	-0.057914178613742	0.581626058190276	-0.0995728746988082	0.920683429630379	0.936659817149145
ENSG00000229320	39.5105555555556	-0.0139644061351627	0.140451834017885	-0.0994248756722142	0.920800932685002	0.936753720007158
ENSG00000243721	0.26	-0.0251713095623247	0.25344816844131	-0.0993154131557812	0.92088784099102	0.936816493777333
ENSG00000243504	6.09111111111111	-0.00930391862486302	0.0937624366357651	-0.099228635247669	0.920956739411579	0.936860943209403
ENSG00000253481	0.0944444444444444	0.0573343355469027	0.578599374400903	0.0990915961605873	0.921065544540552	0.936945984963665
ENSG00000259569	1.05055555555556	-0.0103568737141785	0.104792141017614	-0.0988325423414879	0.921271229923663	0.937125383041917
ENSG00000248387	0.152222222222222	-0.0661894863794932	0.669893572124943	-0.0988059732675687	0.921292325722834	0.937125383041917
ENSG00000249266	3.72833333333333	-0.00859212741020832	0.087103248045734	-0.0986430196689908	0.921421711811797	0.93723134466367
ENSG00000181296	0.775555555555556	0.00877517801599643	0.0890866965210307	0.0985015536402213	0.921534038334105	0.937319948688668
ENSG00000215906	0.103333333333333	-0.0440742101070644	0.448629309872324	-0.0982419318960847	0.92174018664925	0.937503974216791
ENSG00000236297	2.04333333333333	0.00932762066426499	0.0950109065698063	0.0981742096883563	0.921793961203834	0.937533014227179
ENSG00000233273	0.194444444444444	0.0171696691417915	0.175509085075474	0.0978278083690544	0.92206902540489	0.937787114518285
ENSG00000117016	10191468.4055556	0.0231577019660596	0.237025500551778	0.0977013102478433	0.922169475109254	0.937863614693307
ENSG00000225574	0.0894444444444444	-0.0498278311121549	0.510190718685636	-0.0976651069633772	0.922198223663777	0.937867191266042
ENSG00000102181	7610334.66277778	0.0233107985536034	0.238772935963235	0.0976274738155112	0.922228107761867	0.937871922448936
ENSG00000217483	0.115555555555556	-0.0668997230521076	0.686002397340752	-0.0975211213713545	0.922312561744238	0.937932147411379
ENSG00000258065	0.0961111111111111	0.0525581019629807	0.540029995927907	0.0973244122720863	0.922468769834757	0.93806533636348
ENSG00000267145	2.42555555555556	0.0102968452373612	0.106330082937562	0.0968384953052993	0.922854652748951	0.938432069670848
ENSG00000275835	5165.06166666667	0.02863596643798	0.29655803615151	0.0965610873662178	0.923074959819072	0.938630416821002
ENSG00000217334	0.788333333333333	-0.0108161907697297	0.112615495104627	-0.0960453156084849	0.923484582244053	0.939021253508725
ENSG00000177447	0.141111111111111	0.0529360325771841	0.552494271159915	0.0958128171465911	0.923669237584288	0.939183323148265
ENSG00000138757	10699691.43	0.0192462924228845	0.201037198650167	0.0957349811483188	0.923731057548273	0.939220488800211
ENSG00000267162	0.0688888888888889	-0.078817452474774	0.823953167456522	-0.095657684911968	0.923792449271093	0.939257217008767
ENSG00000177885	14179129.3433333	0.0198156557240459	0.207473893835293	0.0955091522973821	0.92391042101206	0.939351468831704
ENSG00000248462	0.075	-0.0809612105784048	0.848242639433202	-0.0954458156365534	0.92396072654117	0.939376920282694
ENSG00000231494	6.59222222222222	0.00913569936893166	0.0959352228352678	0.095227791200514	0.924133896103019	0.939527280931846
ENSG00000255960	15.6055555555556	-0.0104867958891965	0.110619652548177	-0.0948004775609763	0.924473307543223	0.93982093486261
ENSG00000219262	0.102777777777778	-0.0750968272903273	0.79214783194379	-0.0948015310551984	0.924472470745158	0.93982093486261
ENSG00000229635	15.0138888888889	0.0103896165882825	0.109954343035082	0.0944902793422864	0.924719703858625	0.939990202085582
ENSG00000235108	0.133888888888889	-0.0628793576939067	0.665033758015895	-0.0945506253419452	0.924671769322519	0.939990202085582
ENSG00000235549	0.828888888888889	0.00911773680954701	0.0965212563027593	0.0944635115496975	0.924740966361675	0.939990202085582
ENSG00000232296	0.0311111111111111	-0.0806940468058192	0.853822748204522	-0.0945091319896411	0.924704728637691	0.939990202085582
ENSG00000164615	59060473.8533333	0.0210342015462248	0.223578679894532	0.0940796392399633	0.925045894167648	0.940248732155965
ENSG00000241571	0.095	-0.0427970735486763	0.454780457803329	-0.0941049088947091	0.925025820954882	0.940248732155965
ENSG00000227657	0.141111111111111	0.0659419840073689	0.701986209010066	0.093936295558227	0.92515976161315	0.940338756881618
ENSG00000213661	0.110555555555556	-0.0702098390943435	0.747845146736702	-0.0938828571673042	0.925202211683151	0.94035618955628
ENSG00000131558	42130.8077777778	-0.0183206677638462	0.195322615896107	-0.0937969608884974	0.925270445902621	0.94039982703162
ENSG00000213016	0.897777777777778	-0.00940836199612495	0.100462655175727	-0.0936503418077899	0.925386918324269	0.940492487739947
ENSG00000226113	0.158888888888889	0.052069403613487	0.556343810053785	0.0935921325492112	0.92543315949781	0.940513767663739
ENSG00000235828	38.4416666666667	0.0125618905013099	0.134266237273124	0.093559563122012	0.925459032614397	0.940514347020564
ENSG00000216802	603.906111111111	0.0152041286060235	0.16278321527963	0.0934010830287743	0.925584930148114	0.940616575175125
ENSG00000182168	24731497.4522222	0.0222404321976627	0.23832317162217	0.0933204775946922	0.9256489643021	0.940655931407963
ENSG00000105694	1115.55722222222	-0.0156969767258796	0.168880115705881	-0.09294745364349	0.925945306334991	0.940931353175997
ENSG00000121552	3146809.24	0.0296976355136405	0.320725980609034	0.0925950415904787	0.926225283063193	0.941164400531954
ENSG00000256625	13.1955555555556	-0.0099884732338077	0.107870950863481	-0.0925965067875307	0.926224119006099	0.941164400531954
ENSG00000229221	0.247777777777778	0.0213008161607045	0.231203417106931	0.0921301961157994	0.926594597439484	0.941513933102584
ENSG00000104969	813987.253888889	0.0186683376718246	0.203130996840259	0.0919029491422487	0.926775148303949	0.941671648965551
ENSG00000211667	0.126666666666667	0.0496259018366091	0.540614440839982	0.091795368543065	0.926860623894057	0.941732755382066
ENSG00000237618	6.555	0.00846839001711081	0.0923879585091165	0.091661187818921	0.92696723515964	0.941815332683244
ENSG00000251366	0.100555555555556	-0.0957785352208034	1.04911123112724	-0.091294928868402	0.927258247339808	0.942085254984848
ENSG00000228450	0.112222222222222	0.066619652642554	0.732445498493345	0.0909550987474044	0.927528269115682	0.942333837069642
ENSG00000237542	4.22555555555556	0.00861883888513897	0.0950362374123504	0.0906900264553078	0.927738895708762	0.942522063943332
ENSG00000240542	0.101111111111111	-0.0506162587638279	0.558802095483727	-0.0905799372853317	0.927826374114421	0.942585173440282
ENSG00000234541	10.8255555555556	-0.00948011138732968	0.104818204650078	-0.0904433673423222	0.927934895727646	0.942643893801492
ENSG00000242058	14	-0.00974145651757617	0.107682463905159	-0.0904646510146341	0.927917983144596	0.942643893801492
ENSG00000248820	152.757777777778	-0.0132193224704326	0.146930056048908	-0.0899701723793823	0.92831091766842	0.943000104116727
ENSG00000101421	59787607.26	0.0216447645219795	0.240666682208268	0.0899366888817976	0.928337525764823	0.943001361846263
ENSG00000116005	149537.141666667	-0.0189457494074057	0.211481755947364	-0.0895857390749165	0.928616417404297	0.943258881067902
ENSG00000218732	0.0811111111111111	-0.0512939207035377	0.575087094346045	-0.0891933086446083	0.928928283112085	0.9435498793047
ENSG00000232515	0.962777777777778	0.00918325776536007	0.103316963046648	0.088884317681829	0.929173846894112	0.943773517941089
ENSG00000256136	0.0966666666666667	-0.0657333456200481	0.742473109649688	-0.0885329647171495	0.929453085140269	0.944031346995951
ENSG00000199592	2174574.90111111	-0.0205819626164107	0.232982969204872	-0.0883410606648764	0.929605604816563	0.944160459355457
ENSG00000211933	0.0483333333333333	0.050381763927838	0.570895743425	0.0882503758489782	0.929677679331464	0.94419564191422
ENSG00000231436	0.0444444444444444	0.104151890741328	1.18041137637147	0.0882335538492406	0.929691049190706	0.94419564191422
ENSG00000241257	10.3994444444444	-0.00902984482306064	0.102534233539508	-0.0880666340533115	0.929823715478372	0.944304576621068
ENSG00000235352	0.816111111111111	0.00848178332233973	0.096498830717188	0.0878951927116873	0.929959977478273	0.944417156986624
ENSG00000213744	15.7077777777778	0.0105123152487438	0.119736792923215	0.0877951963811585	0.930039455756021	0.944472066292861
ENSG00000233291	0.075	0.0603447432629028	0.688736245176449	0.0876166220168112	0.930181390528628	0.944590396578125
ENSG00000234770	0.788333333333333	0.00784313170698413	0.0901660393590844	0.0869854300214853	0.930683093364543	0.945074051479621
ENSG00000232409	0.216111111111111	-0.0670560953933473	0.771923367080755	-0.0868688502680502	0.930775759778744	0.945142330036223
ENSG00000258887	1.27722222222222	0.00734503905927051	0.0849486626154984	0.086464446091591	0.931097218101414	0.945442921838758
ENSG00000239227	0.0472222222222222	0.117724742969523	1.36304587127235	0.0863688782972741	0.931173185980778	0.945494231237346
ENSG00000229208	0.0455555555555556	0.0887350100637711	1.02893213215154	0.0862399057148914	0.931275708683572	0.94557250032147
ENSG00000177156	43557796.85	0.0269454682925563	0.312644212577746	0.0861857255261224	0.931318777862844	0.945590400534347
ENSG00000235310	0.596111111111111	0.0203735686778993	0.236514811625127	0.0861407729093567	0.93135451196834	0.945600852495581
ENSG00000249890	0.153333333333333	-0.0640457064091511	0.743929435322714	-0.0860911040324253	0.931393995323237	0.945615110381162
ENSG00000239304	0.055	-0.0958110784605593	1.113960373963	-0.0860094135303073	0.931458934043857	0.945655210816404
ENSG00000211845	0.0761111111111111	0.0780161669099778	0.912949831233075	0.0854550428084371	0.931899635318066	0.946076788156461
ENSG00000187657	0.0366666666666667	-0.0756180736763529	0.885812511305699	-0.0853657774204283	0.93197059948073	0.946122990733019
ENSG00000256797	0.0583333333333333	0.0424843613406023	0.498043523814222	0.0853025073295595	0.932020898239921	0.94614821214196
ENSG00000227493	0.122222222222222	0.0520694098011119	0.612639152029601	0.0849919722378371	0.932267772843267	0.946372982209532
ENSG00000220725	0.0544444444444444	0.0861025430230421	1.01412755200584	0.0849030704793891	0.932338450714507	0.946418882296699
ENSG00000253957	0.0522222222222222	-0.055991939451431	0.661092726794109	-0.0846960451719947	0.932503040167042	0.946560107133349
ENSG00000254241	0.300555555555556	-0.0133317382838878	0.157639688625383	-0.084570950375127	0.932602494548086	0.946635209108724
ENSG00000233243	0.918888888888889	-0.00859650445984041	0.101760637234098	-0.0844776987791888	0.932676633246314	0.946684611080434
ENSG00000250997	7.61944444444444	-0.00790950274708816	0.0939770222249981	-0.0841642197190647	0.932925865746174	0.946911729056697
ENSG00000226336	0.102777777777778	0.0452276017033331	0.541941259928384	0.0834548041411531	0.933489913044783	0.947458360217208
ENSG00000253587	0.478333333333333	-0.0113899707664662	0.136608887250448	-0.0833764991115456	0.933552174429003	0.947480360193967
ENSG00000241590	4.80666666666667	0.0069457023911852	0.0833183420905264	0.0833634253504301	0.933562569592248	0.947480360193967
ENSG00000251215	594.168333333333	-0.013545807551212	0.16307474602518	-0.0830650231343635	0.933799837196239	0.947695288698545
ENSG00000254157	0.128333333333333	0.0477818762176837	0.576456783322969	0.0828889130981276	0.933939869769685	0.94781152622015
ENSG00000202430	2945383.59722222	-0.0195934185161263	0.238111364871862	-0.0822867842812558	0.934418663395092	0.948268494918711
ENSG00000223599	16.2755555555556	-0.0106562735557282	0.129546207003411	-0.0822584759694866	0.934441173846719	0.948268494918711
ENSG00000200168	0.114444444444444	-0.111338585089299	1.35698695999783	-0.0820483824615948	0.934608239481835	0.948412139603587
ENSG00000228943	606.975	-0.0135785610703168	0.165641151894611	-0.0819757706041319	0.93466598085127	0.948444840519839
ENSG00000129473	659349.189444445	0.0183567201629384	0.226053989561289	0.0812050262796244	0.935278902326963	0.949040888850788
ENSG00000240338	0.075	-0.0504272826775348	0.621829682122588	-0.081095007406857	0.935366396124532	0.949103760208257
ENSG00000258680	0.498333333333333	-0.0109012706137586	0.135968539626439	-0.0801749481439514	0.936098114492462	0.949820296336221
ENSG00000251492	0.203333333333333	0.0613091055148017	0.767270277052943	0.0799054874773564	0.936312425412135	0.950011815596687
ENSG00000237672	36.2133333333333	0.0108694447063174	0.136126121210322	0.0798483392436011	0.936357877873332	0.950032000015061
ENSG00000111049	0.0811111111111111	-0.0334335831596526	0.419411146106861	-0.0797155332422524	0.936463505029073	0.950113235122029
ENSG00000253497	0.0638888888888889	-0.0433965309334886	0.547631393440766	-0.079244052574905	0.93683850585116	0.95046775834505
ENSG00000135541	143813801.541111	0.0172296062141378	0.217824937785783	0.079098409894105	0.936954348272946	0.950559340720165
ENSG00000223591	0.311111111111111	-0.0145762940477182	0.185176282433146	-0.0787157721074821	0.93725870007979	0.950816208568935
ENSG00000103154	177752.325555556	-0.0181231899482963	0.230165096377993	-0.0787399576803474	0.937239462495094	0.950816208568935
ENSG00000253794	0.0544444444444444	0.0472606030485454	0.602598591906848	0.0784280011325534	0.937487600442395	0.951022464137
ENSG00000187536	244.656111111111	0.0119133330929308	0.152392755706454	0.0781751930247843	0.93768869471344	0.951200501678363
ENSG00000230655	0.794444444444444	0.00699783430953054	0.089602139073148	0.0780989648452226	0.937749330614865	0.951236051058989
ENSG00000234087	29.1494444444444	-0.00959416109342791	0.123083851010293	-0.0779481712237422	0.937869280851809	0.951331764252312
ENSG00000225018	32.6138888888889	-0.00971393842635386	0.12499740669425	-0.0777131196818718	0.938056257672862	0.951495459072187
ENSG00000225980	0.133888888888889	0.0430056443532338	0.554785488462596	0.077517608602939	0.938211783781844	0.951601277135131
ENSG00000170152	0.085	-0.0575362169223562	0.742099322678881	-0.0775316930820769	0.93820057971266	0.951601277135131
ENSG00000137409	61339442.2611111	0.0226453979429844	0.292285367196936	0.0774770155624192	0.938244075227887	0.951608062546948
ENSG00000203408	0.0727777777777778	0.0613221577686525	0.79203180586119	0.0774238576214447	0.938286362107472	0.951624985116504
ENSG00000251585	3.81277777777778	-0.00679839384151259	0.0880211129124738	-0.0772359450655068	0.938435847012154	0.951750625741931
ENSG00000219806	1.03	-0.0078823719665883	0.102118224797989	-0.077188689699427	0.938473439114773	0.951762782240488
ENSG00000225722	1.81	-0.00697822658779281	0.0905158883580036	-0.0770939413442301	0.938548812764448	0.951813253586558
ENSG00000226867	0.843888888888889	0.00729201699704735	0.0952976437472842	0.0765183346650704	0.939006727784417	0.952225679918885
ENSG00000225508	0.843888888888889	0.00729201699704735	0.0952976437472842	0.0765183346650704	0.939006727784417	0.952225679918885
ENSG00000242583	43.1977777777778	0.00981557995582594	0.128439102845178	0.0764220532407315	0.93908332496034	0.952277375222366
ENSG00000235639	0.0927777777777778	0.0553795538388377	0.72640297297112	0.0762380605524304	0.939229702844624	0.952399826896952
ENSG00000232226	0.0894444444444444	0.0570346219056215	0.749166405978658	0.0761307787568444	0.939315053283405	0.95246039039049
ENSG00000176774	0.0844444444444445	0.0370304663047687	0.489935516449827	0.0755823267786321	0.939751397426646	0.952876846591425
ENSG00000214071	0.132222222222222	-0.046485107988437	0.615976869987377	-0.0754656712830623	0.939844209972083	0.952944959891495
ENSG00000211937	0.0427777777777778	0.0462832047907114	0.615989976831387	0.0751362952832272	0.940106269970376	0.953184671434776
ENSG00000217746	13.0566666666667	0.00797120219130971	0.106219904031008	0.0750443362195349	0.940179436120748	0.953219450035501
ENSG00000167778	14943380.5316667	-0.0187482042551694	0.249880369506997	-0.0750287199116874	0.940191861103082	0.953219450035501
ENSG00000253237	3.04277777777778	-0.00893280836140438	0.119799863898417	-0.0745644282950012	0.940561277410959	0.95356797538023
ENSG00000261747	0.112222222222222	-0.0650556471273371	0.874163364566727	-0.0744204684894127	0.940675822463413	0.953632082939181
ENSG00000141002	24169868.4883333	0.0193313577225917	0.259712227799643	0.0744337603445649	0.94066524643042	0.953632082939181
ENSG00000211972	0.075	-0.0524602606316436	0.705364044703897	-0.0743733126539866	0.94071334339538	0.953644111002189
ENSG00000213450	0.0816666666666667	-0.0544150545755472	0.732035845344996	-0.0743338661918971	0.940744730238041	0.953649920172034
ENSG00000108344	5047337.14833333	-0.0156825791633306	0.211283422297832	-0.0742253177877055	0.940831100732058	0.95371132514126
ENSG00000254265	0.816666666666667	0.0065418559426188	0.0881732010517496	0.074193245391866	0.940856620435966	0.95371132514126
ENSG00000231570	0.103333333333333	-0.0777292167066443	1.04926459784528	-0.0740797096044841	0.940946960282614	0.953776888838417
ENSG00000206106	0.085	-0.0813390614168537	1.10424090218195	-0.0736606126943223	0.941280440125387	0.954088897479225
ENSG00000234025	0.0594444444444445	-0.0436962583806943	0.593643220972432	-0.0736069356761399	0.941323152241256	0.954106172796888
ENSG00000226564	511.968888888889	-0.0132385462480227	0.180282605618717	-0.0734321883278139	0.941462204147549	0.954221092579401
ENSG00000232927	0.075	-0.0638892824012287	0.872528293331246	-0.0732231640962659	0.941628533580424	0.95431982243993
ENSG00000236791	0.0855555555555556	-0.0440741864896048	0.601719214487703	-0.0732470983615325	0.941609487942777	0.95431982243993
ENSG00000237065	8.63722222222222	0.00962971214374429	0.131530120718827	0.0732129803509403	0.94163663728294	0.95431982243993
ENSG00000100350	29548.5016666667	0.0157001030635583	0.214731001326883	0.0731152137630013	0.941714435229458	0.954372646549034
ENSG00000217557	1.22777777777778	0.00811268304962155	0.111243888164233	0.0729270001570293	0.941864208126138	0.954498408202425
ENSG00000100079	573962.611666667	0.0241855449293805	0.332080158826129	0.0728304425499976	0.941941045624987	0.954550251257688
ENSG00000227440	11.6333333333333	-0.00777096820584571	0.106871611753119	-0.0727131188383049	0.942034408862181	0.954618837988203
ENSG00000236998	4.57888888888889	-0.0067587019353653	0.0931542292877251	-0.0725538924753457	0.942161118441328	0.954721211866202
ENSG00000121933	67847057.6538889	-0.0134279746631701	0.185218423588205	-0.0724980506962116	0.942205556707908	0.954740214351261
ENSG00000228721	46.8116666666667	-0.00949292479525265	0.131207420978181	-0.0723505174058049	0.942322962924237	0.954793082498787
ENSG00000177700	82207215.4005556	-0.0188199394908189	0.260060650193729	-0.0723675014916681	0.942309447014182	0.954793082498787
ENSG00000223878	4876.29277777778	-0.014276502555263	0.197364674905838	-0.0723356525785288	0.942334792345117	0.954793082498787
ENSG00000137133	293364.358888889	-0.0141987902047517	0.19721015444988	-0.0719982713078816	0.942603283579066	0.955013057776158
ENSG00000213940	0.965	-0.00688390542964534	0.0956008314290826	-0.0720067527315584	0.942596533901143	0.955013057776158
ENSG00000227679	0.0616666666666667	-0.0772730762426605	1.07399808481372	-0.0719489888625481	0.942642503565888	0.955026762362191
ENSG00000225423	901.418333333333	-0.0125656705678605	0.175212036054215	-0.0717169370942779	0.942827177018372	0.955187826590337
ENSG00000184188	3.08111111111111	0.00589950058635943	0.0824065908945023	0.0715901546505185	0.942928075422174	0.955264010995972
ENSG00000258959	0.0305555555555556	-0.0898684229855369	1.25806235497206	-0.071433997393184	0.943052352704529	0.955363875338021
ENSG00000211779	0.168888888888889	-0.0428426697009497	0.600732013861518	-0.0713174405764663	0.943145114999351	0.955405770161226
ENSG00000256450	0.312777777777778	-0.0172413361258932	0.241746939937406	-0.0713197698815027	0.943143261203346	0.955405770161226
ENSG00000227395	0.796666666666667	0.00625029192479187	0.0882558958990339	0.0708201062503779	0.943540929528211	0.955780682143228
ENSG00000184990	23004993.395	0.0149290781940539	0.210903161523459	0.0707864125232344	0.943567745931904	0.955781799054064
ENSG00000252169	1.01333333333333	0.100573959001614	1.42356220554565	0.0706495006750085	0.943676712967091	0.95586612767023
ENSG00000236930	1.06666666666667	-0.00717138364067988	0.101871270288875	-0.0703965271105786	0.943878055357113	0.955965866965228
ENSG00000234670	0.0977777777777778	0.0506033233188355	0.718736818088818	0.0704059149959703	0.943870583447894	0.955965866965228
ENSG00000255259	0.874444444444445	0.00672074479697344	0.0954504796446433	0.0704108017266586	0.943866694053402	0.955965866965228
ENSG00000232976	0.0238888888888889	-0.0826487329055621	1.17348824817512	-0.0704299621526576	0.943851444104715	0.955965866965228
ENSG00000251014	0.752222222222222	-0.00639681646952871	0.0909918905117209	-0.0703009513656024	0.943954125302315	0.956016861597424
ENSG00000142871	10114.2794444444	-0.0144584224696187	0.205779327666383	-0.0702617830157321	0.943985300035453	0.956022385764203
ENSG00000239978	0.0466666666666667	-0.0697536427603225	0.994308270132895	-0.0701529343118101	0.944071934957473	0.956058026982598
ENSG00000199318	323.88	-0.0110569738624608	0.157575029962698	-0.0701695812152364	0.944058685301802	0.956058026982598
ENSG00000233111	0.678333333333333	0.00750983045051745	0.107553005725077	0.0698244591110151	0.944333379131448	0.956296736202586
ENSG00000267318	40.13	0.00922795588544801	0.132389767891484	0.0697029387725185	0.944430102671213	0.956368629550727
ENSG00000242768	0.76	0.0201848001623083	0.289820469938768	0.0696458747947406	0.94447552275772	0.95638856841759
ENSG00000234048	3.10055555555556	0.0054028453409749	0.0777515376689248	0.0694885979487744	0.944600708234117	0.956489275500221
ENSG00000254752	38.1038888888889	-0.00876991034042989	0.126330635735888	-0.0694202976921971	0.944655072671211	0.956518266669996
ENSG00000259121	11790.6994444444	0.0135013833146616	0.194624437698759	0.0693714698642271	0.944693937945049	0.956531562882524
ENSG00000255172	1.59222222222222	-0.00519468315679082	0.075176944302435	-0.0690994187778202	0.944910483672469	0.956698700100939
ENSG00000237659	0.0366666666666667	0.0964435101577426	1.39528155866093	0.0691211817135324	0.944893160780592	0.956698700100939
ENSG00000242661	15.6172222222222	-0.00847833495641782	0.1227593652172	-0.0690646692528671	0.944938143701738	0.956700645585858
ENSG00000254189	0.113333333333333	-0.0458074344166079	0.664882464789627	-0.0688955369444156	0.945072771082232	0.956784374131297
ENSG00000230111	2.34555555555556	-0.00525920201668748	0.0763711129875205	-0.0688637602747372	0.945098065122538	0.956784374131297
ENSG00000100711	21855669.8655556	-0.0155031273940722	0.225121859842072	-0.068865490916555	0.945096687540505	0.956784374131297
ENSG00000254311	0.0372222222222222	0.0985872842392049	1.43519104355506	0.0686927950685911	0.945234153360428	0.956896083024406
ENSG00000232798	82.71	0.00945519727580272	0.138045926431083	0.0684931277600796	0.945393090483646	0.95703091598881
ENSG00000240771	2257098.29944444	-0.0146185018019054	0.213746383676516	-0.0683918087897529	0.945473742203052	0.957062370384672
ENSG00000267221	506.528888888889	-0.0110596365452992	0.161715651675239	-0.0683894009684941	0.945475658878804	0.957062370384672
ENSG00000238026	0.112222222222222	0.0463157883336353	0.677934247112486	0.0683189977950035	0.945531701407248	0.957093035083669
ENSG00000211642	0.0505555555555556	0.0371086660981245	0.544102329604659	0.0682016306107115	0.945625128956288	0.957143856554131
ENSG00000130311	1168687.84611111	0.0145900552245927	0.214364707530767	0.0680618343973374	0.945736411613225	0.957143856554131
ENSG00000228193	0.1	0.0801599786444586	1.17609565759376	0.0681577030974355	0.945660096673262	0.957143856554131
ENSG00000233805	38.8733333333333	-0.00873246383214616	0.128276163566783	-0.0680754989028019	0.945725534144021	0.957143856554131
ENSG00000235998	0.233333333333333	0.0677078575325389	0.994084956003721	0.0681107355298166	0.945697484487327	0.957143856554131
ENSG00000230377	0.1	0.0801599786444586	1.17609565759376	0.0681577030974355	0.945660096673262	0.957143856554131
ENSG00000260967	0.783888888888889	0.00679403028742624	0.100071729982214	0.067891604238617	0.945871922180586	0.957254937580385
ENSG00000229769	0.139444444444444	0.0348085102450475	0.5130130050228	0.0678511263929859	0.945904144526655	0.957261484169342
ENSG00000214147	0.18	-0.0164072869525865	0.242453133518753	-0.0676719938177968	0.946046743884777	0.957379729654156
ENSG00000253952	3.18722222222222	0.00632458588871683	0.0938571944190191	0.0673852007602224	0.946275050491101	0.95758470030095
ENSG00000250857	0.0988888888888889	0.0406403443254328	0.605567841031528	0.0671111336695254	0.946493230493074	0.957779412431329
ENSG00000234895	0.143333333333333	-0.0332120314643649	0.49558676736925	-0.0670155735607432	0.946569305163314	0.957804243287428
ENSG00000224806	1.63555555555556	0.00545909031175902	0.0814395160619704	0.0670324502862344	0.94655586969605	0.957804243287428
ENSG00000250144	4.45	0.00639620869518945	0.0955423611634498	0.0669463117438253	0.94662444426951	0.95782236495962
ENSG00000211966	0.106111111111111	-0.0400538166255831	0.598458242075791	-0.0669283398732279	0.946638751658773	0.95782236495962
ENSG00000211946	0.09	0.0363528077381766	0.54630749612369	0.0665427584210668	0.946945716827663	0.958060378894009
ENSG00000225293	0.12	-0.0277581468009056	0.416890282487725	-0.0665838182537222	0.946913028317416	0.958060378894009
ENSG00000143067	7693.58888888889	-0.0122536413054748	0.184166329796301	-0.0665357306030264	0.94695131181563	0.958060378894009
ENSG00000242854	0.0472222222222222	-0.0738521656092746	1.11087992287467	-0.0664807816655508	0.946995057865395	0.958078560175741
ENSG00000227814	2.97	0.00481671274125443	0.0730610179267271	0.0659272602263099	0.947435737268417	0.958498308545414
ENSG00000173113	127901811.651667	0.0179402817687326	0.272274758562134	0.0658903596626955	0.947465115779358	0.958501942015099
ENSG00000237968	0.0377777777777778	0.0894127443639329	1.35868095078699	0.0658084919142658	0.947530295324499	0.958541792374374
ENSG00000267241	1.55166666666667	-0.0042168559117603	0.0641951676556369	-0.0656880582410945	0.947626180021835	0.958612701703996
ENSG00000254764	0.844444444444445	-0.00560734606722323	0.0858291502003254	-0.0653314876604938	0.947910072361105	0.958873789349906
ENSG00000231576	1.34944444444444	-0.00591068579738324	0.0905834889311554	-0.0652512490645556	0.947973957183433	0.958912316674148
ENSG00000251498	0.0288888888888889	0.0782833870703918	1.20083596105802	0.0651907417907593	0.948022132430554	0.958934951491107
ENSG00000253493	0.106666666666667	-0.0471953262869747	0.728659349830735	-0.0647700826153374	0.948357062030147	0.959247632406133
ENSG00000234110	0.0361111111111111	0.0777946881965129	1.20346173769249	0.0646424275570872	0.94845870302697	0.959324335125105
ENSG00000255266	98.4022222222222	0.00913287273522035	0.141420756004949	0.064579436521332	0.948508857805147	0.959348959037206
ENSG00000264775	2.01944444444444	0.00593194710980926	0.0919122281583468	0.0645392591243646	0.948540847994261	0.95935520992481
ENSG00000250381	0.117222222222222	-0.0300908701875943	0.466995153293639	-0.064435080268753	0.948623798037418	0.959412999919755
ENSG00000211655	0.143333333333333	0.0292438393979815	0.454432127744918	0.0643524909717578	0.94868955828154	0.959453401935212
ENSG00000250271	0.848888888888889	0.00632452211172627	0.0986835765477119	0.0640889024595543	0.948899438234942	0.959628874515725
ENSG00000105364	3528978.07611111	-0.0130891038920669	0.204294633279047	-0.0640697392877103	0.948914696874509	0.959628874515725
ENSG00000226860	0.116666666666667	-0.0631008158075575	0.985530621782119	-0.0640272503085225	0.948948528711146	0.959636979328363
ENSG00000251013	51.4905555555556	-0.00871804715604856	0.137156399882152	-0.0635628170726217	0.94931833952091	0.959984837717774
ENSG00000256496	0.0516666666666667	0.0426733479743771	0.673003642254563	0.0634073061349584	0.949442169506102	0.960083939293265
ENSG00000215086	1.83444444444444	0.00555952497381719	0.088140227272884	0.0630759092168526	0.949706057750713	0.960324659718546
ENSG00000261333	0.115	-0.0572364404360042	0.911273244085401	-0.0628093064374446	0.949918355038138	0.960513200673765
ENSG00000227915	0.0477777777777778	-0.0654660951357407	1.04823959609021	-0.0624533698020185	0.950201794914535	0.960747530519919
ENSG00000227867	0.0477777777777778	-0.0654660951357407	1.04823959609021	-0.0624533698020185	0.950201794914535	0.960747530519919
ENSG00000223866	12.1477777777778	-0.00650835791326736	0.105070107365653	-0.0619430024052198	0.95060822226022	0.961132323842243
ENSG00000225615	0.0544444444444444	0.0783941674333225	1.26760666394135	0.0618442373832057	0.950686874550638	0.961185701421151
ENSG00000211964	0.0555555555555556	0.0318437332010207	0.516317801641283	0.0616746761389886	0.950821907081031	0.961269931083118
ENSG00000234096	86.2405555555556	0.0354216357792785	0.57423212221	0.0616852217234978	0.950813508912234	0.961269931083118
ENSG00000236543	0.105555555555556	0.0345087799647919	0.560863387539278	0.0615279598053193	0.950938747878739	0.961335760951173
ENSG00000232641	86.2438888888889	0.0353489643965788	0.574233231570988	0.061558548779685	0.950914387585258	0.961335760951173
ENSG00000135604	65592.4216666667	-0.0139899665194915	0.227887140497035	-0.0613898901402621	0.951048703674011	0.961420770637303
ENSG00000172578	4.53333333333333	0.00588723184157395	0.096091079707059	0.0612672046096436	0.951146408648261	0.961493391608808
ENSG00000241157	480.875	0.0102563143318165	0.16817632587571	0.0609854822217746	0.951370771042278	0.961667887513366
ENSG00000253495	20.685	-0.00711489353057451	0.116648622420741	-0.0609942353619211	0.951363800024228	0.961667887513366
ENSG00000250130	23.065	0.00834313109287403	0.137443285811751	0.0607023547465328	0.951596256324971	0.961869655660381
ENSG00000086717	2992.94333333333	0.0120321273040389	0.198636712176586	0.0605735323153281	0.95169885295848	0.961917608758392
ENSG00000227661	0.0833333333333333	-0.0360660228421147	0.595299944469442	-0.0605846232259577	0.951690019914863	0.961917608758392
ENSG00000243264	0.0438888888888889	0.0462832265751664	0.764439564740564	0.0605453049658335	0.951721333863293	0.961917608758392
ENSG00000258965	0.101666666666667	0.0465047665332568	0.771579422191216	0.0602721705578765	0.951938866316017	0.962111310356102
ENSG00000250473	17.0611111111111	0.00760743271148908	0.126513399222235	0.0601314387112921	0.952050950787903	0.962198429517275
ENSG00000227666	24.05	-0.00733529891999049	0.122296542327259	-0.0599796100560359	0.952171874265665	0.962277953150762
ENSG00000230885	86.2322222222222	0.0355825606620044	0.594006711151728	0.0599026239838484	0.952233190013219	0.962277953150762
ENSG00000234623	86.2322222222222	0.0355825606620044	0.594006711151728	0.0599026239838484	0.952233190013219	0.962277953150762
ENSG00000236561	86.2322222222222	0.0355825606620044	0.594006711151728	0.0599026239838484	0.952233190013219	0.962277953150762
ENSG00000228095	9.51944444444444	0.00657190990127975	0.110641027674275	0.0593984893255631	0.952634716280402	0.962657542999281
ENSG00000214255	2.78111111111111	-0.00429895204605022	0.0724223602013518	-0.059359457964337	0.952665803947153	0.962662786339595
ENSG00000100284	262897.315	-0.012756270245563	0.216704983214032	-0.0588646834806014	0.953059887751899	0.963021534735653
ENSG00000244134	4191333.10111111	-0.0179707892451102	0.305372913168386	-0.0588486682026082	0.953072643981321	0.963021534735653
ENSG00000211668	0.0522222222222222	0.0354536090269561	0.604444592560666	0.0586548535023875	0.953227019074382	0.963151338760834
ENSG00000248542	0.0561111111111111	0.0359423102994087	0.613961387585175	0.0585416461461469	0.953317190529737	0.963216265412371
ENSG00000226549	0.545	-0.00694487804034496	0.118823653404544	-0.0584469324192602	0.953392631975082	0.963266305974987
ENSG00000174928	6337.96944444445	0.0115476331778572	0.198597784041187	0.0581458309497671	0.953632468303416	0.963482436717531
ENSG00000216844	0.035	0.0831704364909892	1.43445232440746	0.0579806209490754	0.953764064796896	0.963577868602239
ENSG00000183785	10581.9383333333	0.0120441407212202	0.207793174142255	0.0579621576644035	0.953778771633403	0.963577868602239
ENSG00000257649	0.07	-0.039108977145017	0.680672877968362	-0.0574563471101529	0.954181678589973	0.963958714787848
ENSG00000212497	1125.77777777778	-0.0121619754563284	0.21194165273807	-0.0573836020395619	0.954239625153418	0.963991054708717
ENSG00000265402	0.128888888888889	0.0464265762647502	0.810328736793058	0.0572935083710435	0.954311391430162	0.964037353430062
ENSG00000196776	11870411.8622222	0.0115203086811809	0.201741687292512	0.0571042546326937	0.954462147249203	0.96413723980903
ENSG00000242473	0.035	0.0505707773164974	0.885239060230259	0.0571266899399395	0.954444275637903	0.96413723980903
ENSG00000204253	5.08111111111111	0.00498939864232662	0.0879993750451435	0.0566981145010072	0.954785676011621	0.96443783839752
ENSG00000216624	0.102222222222222	0.0221022967701755	0.390333368232458	0.0566241540410984	0.95484459326827	0.964471141383777
ENSG00000214465	1.25444444444444	0.00565747884105508	0.100516727579695	0.056283953698846	0.95511560166332	0.964718666136565
ENSG00000235462	0.0655555555555556	0.0328211417464481	0.585416418104252	0.0560646075706802	0.955290338638884	0.964868940713766
ENSG00000226653	0.0966666666666667	0.0324432115055643	0.579388528207088	0.055995605584321	0.955345307906186	0.964898241804058
ENSG00000254457	0.76	0.00507843245008967	0.0909714497863032	0.0558244642909306	0.955481645643869	0.965009721179866
ENSG00000228958	0.0994444444444444	0.0392850278541996	0.7052032028591	0.0557073871685872	0.955574914533756	0.965077697348649
ENSG00000267156	7.37	0.00521115113014566	0.0941697711450502	0.0553378336464139	0.955869321438947	0.965348802550894
ENSG00000173357	0.0311111111111111	0.0730184874318837	1.32171885459188	0.0552450978346908	0.955943200894825	0.96539718462372
ENSG00000169442	339969.663888889	0.0562183678226207	1.0197786223869	0.0551280116963383	0.956036479965334	0.965438925242106
ENSG00000261564	0.0788888888888889	-0.0317784964615462	0.57618885225167	-0.0551529178972485	0.956016637879741	0.965438925242106
ENSG00000261299	0.0938888888888889	-0.0321564246840884	0.583880851831183	-0.0550736071978359	0.956079822628443	0.965456464644495
ENSG00000141576	964174.735555556	0.0118933564600671	0.2166936392232	0.0548855817951198	0.956229618624556	0.965558783758138
ENSG00000244422	11.8611111111111	-0.00590011250474251	0.1075069685718	-0.0548812098706147	0.956233101665882	0.965558783758138
ENSG00000226857	1.03611111111111	0.00489958027762501	0.0893773073326809	0.0548190634048501	0.956282612837262	0.965582546972754
ENSG00000240051	0.17	0.0250670815879529	0.461176335754672	0.0543546570899674	0.956652603815948	0.965884549914089
ENSG00000228948	0.228888888888889	-0.0127648427592961	0.234881882277656	-0.0543457955782501	0.956659663844153	0.965884549914089
ENSG00000187999	3.80555555555556	-0.00413445409928631	0.0760279244204181	-0.0543807309064978	0.956631830644146	0.965884549914089
ENSG00000253920	0.0555555555555556	0.0313550407032163	0.577591587169835	0.0542858334499886	0.956707436179363	0.965906546142626
ENSG00000200246	88679.0116666667	-0.011500096893314	0.212176253983772	-0.0542006783388379	0.956775280244507	0.965948805353188
ENSG00000243290	0.0911111111111111	-0.0309900614502382	0.57437279509942	-0.0539546122564423	0.956971325705556	0.966120489338788
ENSG00000229994	1250.69722222222	0.00938828274632582	0.174262529144398	0.0538743629650092	0.957035262383955	0.966154105855642
ENSG00000236550	0.252777777777778	0.0391612144517527	0.727260578073991	0.0538475694027904	0.957056609566982	0.966154105855642
ENSG00000219770	0.0927777777777778	0.0201474949989106	0.374426215434576	0.0538089860388821	0.957087350070021	0.966158898511792
ENSG00000253786	0.203888888888889	0.0419826506416192	0.781460012147047	0.0537233511491812	0.957155578138174	0.966201532762912
ENSG00000229668	0.395555555555556	0.0201214232127246	0.376995812189669	0.0533730682467142	0.957434663044042	0.966457008536703
ENSG00000256221	0.537222222222222	0.00706089394427236	0.132664320355519	0.053223759978194	0.95755362471767	0.966550842677487
ENSG00000188706	42316.8677777778	0.0115719308859896	0.218909872721859	0.0528616217355013	0.957842163037991	0.966811637373011
ENSG00000248375	2353.41722222222	-0.0094696340228954	0.179233039234416	-0.0528341987802272	0.957864012857103	0.966811637373011
ENSG00000227609	0.0961111111111111	0.0387963322859564	0.735246983099654	0.052766394392261	0.957918037571918	0.966839912470421
ENSG00000149289	1737316.92666667	-0.0116889827760988	0.221744663027463	-0.0527137051079831	0.957960019111643	0.966856031019327
ENSG00000267336	5.38333333333333	0.00503238772850766	0.0955739504395629	0.0526543865285755	0.958007282851954	0.966877479801438
ENSG00000234131	0.0433333333333333	0.0646323740595772	1.23384309871964	0.0523829765118809	0.958223538268381	0.967043222215951
ENSG00000232029	0.0433333333333333	0.0646323740595772	1.23384309871964	0.0523829765118809	0.958223538268381	0.967043222215951
ENSG00000224410	0.238333333333333	0.0584877192397913	1.11800685901688	0.0523142758634081	0.958278278399351	0.967072209168763
ENSG00000260680	0.787222222222222	0.0046714399650721	0.0894770976464424	0.0522082196220838	0.958362783556159	0.967131231905694
ENSG00000235829	0.937222222222222	-0.00542920899340532	0.104085664080605	-0.0521609680003666	0.958400433595786	0.967142968907949
ENSG00000240572	415.476111111111	0.00846266258004959	0.162840393019204	0.0519690626087569	0.95855334455124	0.967271014441959
ENSG00000231722	1.73444444444444	-0.00449210662567081	0.0865391989979055	-0.0519083453242909	0.958601724635295	0.967293574348298
ENSG00000253461	0.0938888888888889	0.0433836135466191	0.844257156090937	0.0513867288344858	0.959017359658045	0.967686707888524
ENSG00000166925	19461415.4416667	-0.0113480435740701	0.221252343293817	-0.0512900492041355	0.959094397254187	0.967738171071668
ENSG00000130005	3323438.46777778	-0.011167547812722	0.218175741515214	-0.0511860197433695	0.959177291870197	0.967795541106306
ENSG00000180803	0.0972222222222222	-0.0413309097203461	0.809248526065911	-0.0510731974036117	0.959267193484264	0.96781858220634
ENSG00000231716	0.08	-0.0267025397054507	0.522970782147524	-0.0510593337467143	0.959278240668442	0.96781858220634
ENSG00000226873	0.08	-0.0267025397054507	0.522970782147524	-0.0510593337467143	0.959278240668442	0.96781858220634
ENSG00000249904	8.51555555555556	-0.00494503787082521	0.0972219530798501	-0.0508633874775562	0.959434380287403	0.96794983891873
ENSG00000223978	0.0738888888888889	-0.0424190720417916	0.836124952993707	-0.0507329339830274	0.959538332907523	0.968028439750641
ENSG00000227934	3534.11277777778	-0.00912106785718348	0.180882953266576	-0.0504252484408596	0.95978351662962	0.968196958046055
ENSG00000177586	0.117777777777778	-0.0370433967142915	0.733740121906841	-0.0504857177743303	0.959735330456217	0.968196958046055
ENSG00000218725	0.103333333333333	-0.0341112085066801	0.676343553181824	-0.0504347359359096	0.959775956323539	0.968196958046055
ENSG00000213659	0.839444444444444	0.00432337246433057	0.0858882385135918	0.0503371886436627	0.959853689067473	0.968241468265251
ENSG00000226013	14.9966666666667	0.00549376045178755	0.109486670866914	0.0501774362877967	0.959980992133194	0.968317326393238
ENSG00000267456	0.222777777777778	-0.0297585412849066	0.593055249906084	-0.0501783624537835	0.959980254089369	0.968317326393238
ENSG00000251172	0.173888888888889	0.0375843481059485	0.752568388619018	0.0499414387773007	0.960169055117123	0.968443167594745
ENSG00000217026	70.8572222222222	-0.00678241620559319	0.135990310404438	-0.0498742607868321	0.960222588686468	0.968443167594745
ENSG00000242737	13.2127777777778	0.0080560013312223	0.161580843732082	0.0498574035458066	0.960236022106654	0.968443167594745
ENSG00000105613	3036164.64166667	-0.011173223932953	0.224013869968132	-0.0498773756042092	0.96022010651102	0.968443167594745
ENSG00000243483	411.198333333333	-0.00792797361275459	0.158832136611834	-0.0499141658726758	0.960190788641256	0.968443167594745
ENSG00000266786	1.88888888888889	0.00547684585268845	0.110371684993661	0.0496218378201167	0.960423744003327	0.968606212410562
ENSG00000231475	0.229444444444444	-0.0341242514567872	0.689022610432119	-0.0495255902203068	0.960500444171903	0.968620281408804
ENSG00000251691	0.065	-0.0332445796268145	0.671073705687598	-0.0495393864266389	0.960489449887208	0.968620281408804
ENSG00000227892	2.52	0.00392912645709349	0.0793663016614485	0.0495062309171706	0.960515871736538	0.968620281408804
ENSG00000180386	0.0761111111111111	0.0263898410628846	0.534131738585207	0.0494069892434875	0.960594958355351	0.968673754803809
ENSG00000234792	0.131111111111111	0.0321760614104792	0.651889404550752	0.0493581598134015	0.960633871127692	0.968686714679914
ENSG00000188295	17386.4683333333	0.0103940990400645	0.210845610078555	0.0492972039407979	0.96068244774256	0.96870941844151
ENSG00000230634	0.0888888888888889	-0.0249367059623854	0.509918034316367	-0.048903361489886	0.960996309987911	0.968999615936051
ENSG00000150459	103140060.906667	0.0112076058912996	0.229469431555065	0.0488413895277819	0.961045697443242	0.969023127548972
ENSG00000227624	38.8094444444445	-0.00619308966494446	0.126887033456054	-0.0488079001948564	0.961072386234984	0.969023751426946
ENSG00000234713	0.0511111111111111	-0.0364764980536298	0.748643310848306	-0.048723467537962	0.961139673692862	0.96903320661132
ENSG00000250808	0.836666666666667	-0.00463783985612326	0.0952018833040116	-0.0487158414851214	0.961145751185619	0.96903320661132
ENSG00000230081	2060.64611111111	-0.00863874331135942	0.177394234311077	-0.0486979937364289	0.961159974747004	0.96903320661132
ENSG00000100417	1060159.09388889	0.0104545140579795	0.217140668124978	0.0481462737876551	0.96159966779336	0.969450206186205
ENSG00000182944	66588417.315	-0.010989338038013	0.23020457630721	-0.0477372701025181	0.961925630702669	0.969752527616442
ENSG00000179934	0.0772222222222222	-0.0276799304818143	0.583407683725265	-0.0474452621279654	0.962158355654381	0.969960838590582
ENSG00000260809	0.779444444444445	0.00425332802460516	0.0903924252000113	0.0470540315208251	0.962470164258314	0.970248861072943
ENSG00000243122	10.2211111111111	0.00474511344909518	0.101734659897363	0.0466420534936902	0.962798514643748	0.970553542953058
ENSG00000266184	0.869444444444445	0.00450221911229873	0.0970577211491088	0.046387026802144	0.963001776495075	0.970732115645765
ENSG00000250747	0.0816666666666667	0.0319545265952194	0.689898230423839	0.0463177396115194	0.963057000317457	0.970761456319997
ENSG00000227890	0.372222222222222	0.00779314091062777	0.17079578806639	0.0456284139020951	0.963606421732999	0.971288933068001
ENSG00000226718	0.102222222222222	-0.0318566679848579	0.70716332381084	-0.0450485296850312	0.964068627096807	0.971728472196445
ENSG00000211967	0.0466666666666667	0.0257903755590068	0.575346214796605	0.044825836853944	0.96424613095641	0.971854678479616
ENSG00000227494	0.0683333333333333	0.0234576395483427	0.523273354367924	0.0448286528494803	0.964243886373406	0.971854678479616
ENSG00000179817	0.107222222222222	-0.0183946518094351	0.418378584591579	-0.0439665233520305	0.964931088545856	0.972518670315875
ENSG00000261725	7.49444444444444	0.00432438873572375	0.098532645180374	0.0438878782540296	0.964993777743626	0.972527544462705
ENSG00000236409	1.17111111111111	-0.00428058303154377	0.0975960120439946	-0.0438602248380206	0.965015820751449	0.972527544462705
ENSG00000259996	0.0588888888888889	-0.0479836605611296	1.09409338980743	-0.0438570061826032	0.965018386398116	0.972527544462705
ENSG00000160551	1567418.22777778	0.00903011631034182	0.206296935868573	0.0437724209151351	0.965085810927593	0.972569124611718
ENSG00000232887	1.21333333333333	-0.00515713794066977	0.118273133254577	-0.0436036299940519	0.965220358134751	0.972678343821843
ENSG00000162174	12943914.2111111	-0.011718175493419	0.272054470763678	-0.0430729017631107	0.965643420505639	0.973078293666827
ENSG00000203783	0.0577777777777778	-0.021926311532048	0.513143107097999	-0.0427294281629328	0.965917220704951	0.973327814503837
ENSG00000219736	0.787222222222222	-0.00381388228183694	0.0895347968759214	-0.0425966486205611	0.966023067080538	0.973384381501664
ENSG00000249735	0.0588888888888889	0.0323324677999966	0.759097400450696	0.0425933059193722	0.966025731751812	0.973384381501664
ENSG00000090971	560755.28	0.00941562659074104	0.222581315798541	0.0423019630239905	0.966257980421818	0.973478783530701
ENSG00000232293	0.16	-0.0208055660717748	0.4913941072851	-0.0423398770219761	0.966227756506738	0.973478783530701
ENSG00000168348	4958.165	0.0086806172257994	0.204639667631779	0.0424190350104506	0.966164654261731	0.973478783530701
ENSG00000253841	0.075	0.0331209064506121	0.783395429909816	0.0422786567116239	0.966276559547086	0.973478783530701
ENSG00000224240	0.0277777777777778	0.0589569911672211	1.39134858062679	0.0423739902337497	0.966200562507202	0.973478783530701
ENSG00000196072	889059.842777778	0.00859414166571761	0.202708139260616	0.0423966284583589	0.966182516034959	0.973478783530701
ENSG00000235105	5712.23944444444	-0.00795879339007883	0.188470065747551	-0.04222842157194	0.966316605625121	0.973492742603148
ENSG00000228850	0.0361111111111111	-0.0367762025515259	0.872608094821769	-0.0421451540156036	0.966382984428419	0.973506844035025
ENSG00000224873	0.0361111111111111	-0.0367762025515259	0.872608094821769	-0.0421451540156036	0.966382984428419	0.973506844035025
ENSG00000232380	0.818333333333333	-0.00367687029867076	0.0873408603852725	-0.0420979399842363	0.966420622371198	0.973518375390591
ENSG00000227166	0.0466666666666667	-0.0384312557571038	0.916500457308119	-0.0419326094718833	0.966552420652277	0.973624755437538
ENSG00000188536	1447337.58277778	-0.012029533613483	0.2890073152755	-0.041623630190868	0.966798735395135	0.973836208101456
ENSG00000166707	101419.166111111	-0.0091130810819944	0.219045711436979	-0.0416035585550202	0.966814736383103	0.973836208101456
ENSG00000230386	0.153333333333333	-0.0226495887315843	0.544898741591206	-0.0415666012834665	0.96684419853374	0.97383949433648
ENSG00000211812	0.169444444444444	0.0278885349111686	0.675114285368895	0.0413093538613685	0.967049276133982	0.973993269039428
ENSG00000256283	0.167222222222222	-0.0320130463150146	0.774432144776385	-0.0413374451602319	0.967026881649164	0.973993269039428
ENSG00000255977	15.9772222222222	-0.00456539433274992	0.110649712593074	-0.0412598842397326	0.967088713558022	0.97400659738123
ENSG00000239627	0.78	0.00468660253514925	0.114019372945166	0.0411035634918211	0.967213333750536	0.974105714783305
ENSG00000180437	0.108333333333333	-0.0277581088981119	0.677768777041454	-0.0409551307737714	0.967331666281623	0.974198494518477
ENSG00000227795	0.0177777777777778	-0.0416631558773297	1.02432101263476	-0.0406739248374529	0.967555849353137	0.974397868282969
ENSG00000250455	0.96	0.00412545973331775	0.101764754332914	0.0405391803907047	0.967663271266679	0.9744796476018
ENSG00000233467	0.06	0.0323324747400863	0.799010306093256	0.0404656541893373	0.967721888588558	0.97451227544192
ENSG00000223717	0.0966666666666667	0.0225910147660446	0.56062191505588	0.040296346181531	0.967856866739586	0.974621796074729
ENSG00000254292	0.0616666666666667	-0.0270022502221796	0.671322741432949	-0.0402224571813892	0.967915773873736	0.974654710126155
ENSG00000244722	1.84777777777778	0.00348288852190178	0.0870042035806678	0.0400312672096647	0.968068198636198	0.974781788570935
ENSG00000223836	6.48555555555556	-0.0044509881585429	0.11134845892898	-0.0399735048096339	0.968114249503538	0.974801751430219
ENSG00000253748	0.196111111111111	-0.0278363004423533	0.697517977165485	-0.0399076459010735	0.968166755413139	0.974828212664058
ENSG00000223624	208419.195	0.00856021358318426	0.216651177203718	0.0395115027468097	0.968482582813279	0.975119798552688
ENSG00000255088	0.12	-0.0388873658756857	0.987100394945423	-0.0393955529496427	0.968575025391036	0.975186459011453
ENSG00000226262	0.0927777777777778	0.0225910164346579	0.57392965722077	0.0393619952383258	0.968601779818864	0.975186981117234
ENSG00000204913	0.247777777777778	-0.00749991486955537	0.191243656399397	-0.0392165419275	0.968717745230429	0.975277318261513
ENSG00000225644	0.0211111111111111	-0.0365872155690626	0.949714450120823	-0.0385244381239097	0.969269547138393	0.975806426346363
ENSG00000255369	0.178333333333333	0.0271326788843185	0.705761994824035	0.0384445168248021	0.969333267904557	0.975821325958076
ENSG00000199929	4733117.69611111	-0.00915767054233612	0.238232717375277	-0.0384400205111645	0.969336852793921	0.975821325958076
ENSG00000229725	0.0505555555555556	0.0366200397985538	0.977995594461562	0.0374439721466384	0.970131012532976	0.976594348820569
ENSG00000107130	30348467.9411111	0.0100473296585662	0.269308951096795	0.0373078192078175	0.970239571008405	0.976677179536423
ENSG00000253191	0.0383333333333333	0.0269567633512109	0.72667223114304	0.0370961792620155	0.970408318440609	0.976820592439946
ENSG00000254483	1920.24888888889	0.00660358143963374	0.178356722290424	0.0370245727485445	0.970465412949842	0.976851609915391
ENSG00000230249	9.08055555555556	-0.00393424213209002	0.106532990830938	-0.03692980081948	0.97054097833041	0.976901217627312
ENSG00000225310	0.0566666666666667	0.0342872998959328	0.934289446699047	0.0366987982333246	0.970725166870013	0.977060154690308
ENSG00000227339	0.786666666666667	-0.00324411501268673	0.0886449808062375	-0.0365967140291654	0.970806563601755	0.977115623316469
ENSG00000234888	0.1	-0.0208381321237895	0.571988011105279	-0.0364310644964796	0.970938644727371	0.977222101338073
ENSG00000215160	4111.26555555556	-0.00663237213841903	0.182596848353609	-0.0363224896717553	0.971025217605072	0.977282772077887
ENSG00000233449	0.0455555555555556	0.0243242895400285	0.671100777211299	0.0362453604078749	0.97108671735764	0.977318205512238
ENSG00000233603	11060332.8461111	0.00886268028556821	0.244829538485759	0.0361993913821952	0.971123371279531	0.977328632437867
ENSG00000225735	0.75	-0.00329348097545006	0.0917163123084145	-0.0359094352199319	0.971354572503425	0.977499061214226
ENSG00000266227	1.72333333333333	0.00300478135342689	0.0837569456120752	0.0358750110987058	0.971382021292099	0.977499061214226
ENSG00000233050	0.0294444444444444	0.0348542055981805	0.972085441232283	0.0358550844604738	0.971397910226825	0.977499061214226
ENSG00000232948	0.0294444444444444	0.0348542055981805	0.972085441232283	0.0358550844604738	0.971397910226825	0.977499061214226
ENSG00000228518	0.0527777777777778	0.0433511235791467	1.21088319177661	0.0358012431533894	0.97144084181091	0.977515798752308
ENSG00000224160	0.0177777777777778	0.0410965776610497	1.15282980330306	0.0356484344378508	0.971562687747064	0.97761194108171
ENSG00000260660	0.644444444444445	-0.0043236092751277	0.121675662199767	-0.0355338873605569	0.971654025223154	0.977677380621657
ENSG00000252268	2.68722222222222	0.0464723140969043	1.30913818024165	0.0354984025355721	0.971682320165951	0.977679384997249
ENSG00000232105	1.79888888888889	-0.00322179304719724	0.0912169160525312	-0.0353201268648661	0.971824474425401	0.977795948201071
ENSG00000242887	0.0422222222222222	-0.0236921194434265	0.677304711505591	-0.0349800009374819	0.972095688052642	0.978015881037128
ENSG00000249247	0.852777777777778	-0.0034347984935823	0.09810206406609	-0.0350124997499372	0.972069773625986	0.978015881037128
ENSG00000223489	1.16055555555556	0.00257450376909869	0.073759373141232	0.0349040896018614	0.972156219571154	0.978050308056618
ENSG00000196081	22.2594444444444	-0.00390139421755179	0.111935181185	-0.0348540483541433	0.972196122430823	0.978063980045841
ENSG00000237676	4.48666666666667	-0.00371913556735267	0.106807726866179	-0.0348208474843063	0.972222596822101	0.978064142142403
ENSG00000248156	0.589444444444444	0.0503252534006576	1.44779880610825	0.0347598389971975	0.972271245101965	0.978086610745623
ENSG00000255166	0.526111111111111	-0.0416630908338679	1.21164691241556	-0.0343855048916912	0.972569742058096	0.978360414405939
ENSG00000232205	0.0494444444444445	0.0341765451063736	0.995052491605787	0.0343464745776582	0.972600865358997	0.978365244929607
ENSG00000235583	0.122777777777778	-0.0307684579731387	0.901199699561711	-0.0341416647032868	0.972764184208854	0.978476570969695
ENSG00000065609	39370174.4061111	-0.00796096074090807	0.233119019758162	-0.03414976928595	0.972757721456133	0.978476570969695
ENSG00000226480	0.847222222222222	0.00319516903586438	0.0952094352737381	0.0335593738864	0.973228518948009	0.978917141562415
ENSG00000232195	0.42	0.00440481873671512	0.133259363052281	0.0330544783932893	0.97363114387431	0.979295619477962
ENSG00000080845	224066.142777778	0.00648027623432496	0.197410168064664	0.032826456194507	0.973812980585899	0.979452010184486
ENSG00000267148	0.181111111111111	0.0125824154760543	0.385331557038838	0.0326534778847248	0.973950923357837	0.979564245507233
ENSG00000063322	415369.738888889	-0.00686011411954004	0.212710556174984	-0.0322509340528293	0.974271937782198	0.979860596551878
ENSG00000229110	0.0655555555555556	-0.02094888952978	0.650817846970262	-0.0321885603280594	0.974321678989007	0.97988410963558
ENSG00000223744	0.0216666666666667	0.0471500301253844	1.47051717355906	0.0320635698604378	0.974421355502761	0.979957840477208
ENSG00000259340	0.421666666666667	-0.0370758481503044	1.1581199666298	-0.0320138234540566	0.974461027026163	0.979971223034076
ENSG00000224773	0.821666666666667	0.00277963155324705	0.0870125589836698	0.0319451764861751	0.974515771381603	0.979999762519728
ENSG00000257480	0.862777777777778	-0.00307065356406138	0.0964140800651102	-0.0318486009718467	0.974592788304489	0.980050697759323
ENSG00000248803	8.23	-0.00326795944031948	0.1034714798757	-0.0315831903075638	0.974804448893911	0.980237024277315
ENSG00000253132	0.0505555555555556	-0.0222260140788405	0.705755170764511	-0.0314925274366238	0.974876751432531	0.980240657093714
ENSG00000253458	0.106666666666667	-0.0232816025753014	0.739580879862502	-0.0314794543899374	0.974887177045556	0.980240657093714
ENSG00000251345	0.0894444444444444	-0.0182056665537043	0.57718482776792	-0.0315421779607564	0.974837155716852	0.980240657093714
ENSG00000253239	0.0672222222222222	0.0178929806500679	0.5711404003158	0.0313285150904652	0.975007549811044	0.980308653912102
ENSG00000228339	23.8955555555556	-0.00387937807148129	0.123765396180337	-0.0313446099734428	0.974994714256086	0.980308653912102
ENSG00000242814	8.49777777777778	0.00312584146808392	0.100459567879601	0.0311154182131282	0.975177493667328	0.980453000801044
ENSG00000214581	0.102777777777778	0.018003752617732	0.58171320198325	0.0309495341627994	0.975309786274624	0.980527757186984
ENSG00000253502	0.232777777777778	0.0138595564950443	0.44775849135237	0.0309531963384638	0.975306865680484	0.980527757186984
ENSG00000237824	6.34277777777778	-0.0028154621369099	0.0910476539071402	-0.030922950961278	0.975330986453439	0.980527757186984
ENSG00000224035	0.0411111111111111	0.0291005705515135	0.943767532952139	0.0308344688023817	0.975401551352256	0.980572176766468
ENSG00000254581	0.0294444444444444	-0.0264353118547193	0.864555702086533	-0.0305767595898332	0.975607076642524	0.980752266093377
ENSG00000233560	9.59555555555556	-0.0034599881748323	0.114303787203244	-0.0302701096743198	0.975851634668866	0.980971583206452
ENSG00000253870	0.04	0.0192483198932031	0.638401219026328	0.0301508194526322	0.975946771070869	0.981040686932531
ENSG00000231996	10103.9472222222	0.00575211058122336	0.19142952572997	0.0300481890622101	0.976028621189129	0.98109643165125
ENSG00000232873	0.856666666666667	0.00288386847841801	0.0970270028794846	0.0297223287624375	0.976288504009827	0.981331125613058
ENSG00000215537	0.0911111111111111	-0.0256143057179904	0.865279036966999	-0.0296023648137535	0.976384179292839	0.981400755660217
ENSG00000242595	35.035	-0.00403103499023476	0.136477814282431	-0.0295361924678309	0.976436954109323	0.981427262222318
ENSG00000226658	4.34333333333333	0.00344892652177676	0.117197871810756	0.0294282350736356	0.976523054220054	0.98148726205612
ENSG00000236993	0.822777777777778	0.00277963176943834	0.0945658283468979	0.0293936173142983	0.976550663252233	0.981488471813685
ENSG00000096080	134256.213333333	0.00584222209703618	0.199752127185826	0.0292473586106108	0.976667310662541	0.981579079523831
ENSG00000227722	1.97888888888889	0.00211232316836451	0.0723042837643818	0.0292143571361269	0.97669363078259	0.981579079523831
ENSG00000242178	0.0361111111111111	0.0322217733932498	1.10598945000985	0.0291338885673482	0.97675780809382	0.981617036901727
ENSG00000204547	10.1788888888889	0.00316417820361364	0.110579652774371	0.0286144704222385	0.977172071082445	0.982006810017965
ENSG00000252806	0.585555555555556	-0.0375644871482614	1.3175294909299	-0.0285113065072636	0.977254350407228	0.98206294486419
ENSG00000219575	0.0872222222222222	-0.0191830483856812	0.685642276883027	-0.027978216968896	0.977679524685644	0.982463649532709
ENSG00000233652	0.035	-0.0220370301319448	0.794362677003337	-0.0277417743430212	0.977868105405472	0.982609612287607
ENSG00000233767	120.245	-0.00404244590543501	0.145779790212174	-0.0277298101441323	0.977877647783989	0.982609612287607
ENSG00000179412	0.0838888888888889	-0.010985959556549	0.397262136667153	-0.0276541823208127	0.977937966924368	0.982643658914867
ENSG00000229826	0.0844444444444445	-0.0236920784566335	0.864928061903803	-0.0273919641414854	0.978147107531562	0.98282723723267
ENSG00000167460	115974215.478333	0.00845348874967666	0.312044044258231	0.0270906908983689	0.978387399624206	0.983015533018833
ENSG00000250202	0.0377777777777778	-0.0264352820359399	0.97515207899999	-0.0271088813788399	0.9783728910492	0.983015533018833
ENSG00000252624	0.0177777777777778	-0.0293674436471866	1.09363882844216	-0.0268529635958694	0.978577009586883	0.983158397113014
ENSG00000138463	10417.7605555556	-0.00553926435941697	0.206334118156951	-0.0268460902583423	0.978582491740387	0.983158397113014
ENSG00000222546	10.8972222222222	0.00280352883199888	0.104800123828021	0.0267511977046851	0.978658177861328	0.983207861806194
ENSG00000188549	2103.12555555556	0.00499800232298612	0.187151751114907	0.026705613456523	0.97869453583962	0.983217813918178
ENSG00000261330	0.875555555555556	0.00246197972293917	0.0923622396546603	0.0266556953593204	0.978734350544961	0.983231238101519
ENSG00000230977	0.0238888888888889	-0.0380531391486974	1.42951089978936	-0.0266196915002919	0.978763067278181	0.98323351289776
ENSG00000225352	0.143333333333333	-0.0236594996835914	0.894830846053807	-0.0264401923424182	0.978906236491914	0.983324184806757
ENSG00000236123	0.191666666666667	0.0180363418928961	0.681997160534896	0.0264463592176104	0.978901317757415	0.983324184806757
ENSG00000115758	24101.2011111111	0.00541785415462623	0.207903664711539	0.0260594451865164	0.979209924120884	0.983579164397241
ENSG00000249912	0.0794444444444445	-0.0139181432667661	0.534545776962389	-0.0260373271412925	0.979227565781572	0.983579164397241
ENSG00000233526	0.576666666666667	0.00331681780441917	0.127460002629401	0.0260224206495826	0.979239455412545	0.983579164397241
ENSG00000211649	0.0505555555555556	0.0171045586278074	0.660822010056492	0.0258837604793841	0.979350052967978	0.983637091137584
ENSG00000254720	0.0327777777777778	-0.0194045753406376	0.749331864707374	-0.0258958363504472	0.97934042104549	0.983637091137584
ENSG00000257195	5.83722222222222	-0.0024923674637796	0.0967278662953266	-0.0257667987441176	0.979443343815575	0.98370420950647
ENSG00000199480	624430864.852778	0.00763802125574729	0.297940675674734	0.0256360473052221	0.97954763391911	0.98378237105575
ENSG00000220505	0.203333333333333	0.0195350280342664	0.769058330182409	0.0254012306578007	0.979734929502818	0.983943890454723
ENSG00000239395	0.0394444444444444	0.0312444090517506	1.23316685363957	0.025336724677229	0.979786381269329	0.983968977406813
ENSG00000239632	0.0955555555555556	0.0246240827313399	0.978018184269462	0.0251775305688545	0.979913359282913	0.984069909614078
ENSG00000254075	0.183333333333333	-0.0126084345690624	0.504398464904368	-0.0249969725253881	0.980057378430117	0.984162544111805
ENSG00000236570	1.76444444444444	0.00177540271422151	0.0710289087661792	0.0249954947226625	0.98005855717779	0.984162544111805
ENSG00000091640	4513663.90222222	-0.00520490334394547	0.208897143269202	-0.0249161059002037	0.980121880571793	0.984199543463733
ENSG00000258769	21.5244444444444	-0.00339112331606908	0.137975308982572	-0.0245777548249407	0.980391763017506	0.98444395362565
ENSG00000214024	0.123888888888889	-0.0177951363174565	0.726897289354335	-0.0244809501673379	0.98046897872577	0.98449489273426
ENSG00000229661	1.33333333333333	-0.00285360198792441	0.116799630156563	-0.0244316012310941	0.980508341706641	0.984507821962664
ENSG00000262730	0.0444444444444444	0.0286119298794523	1.18045111165778	0.0242381320131681	0.980662662108439	0.984636173705313
ENSG00000234500	94.0461111111111	0.00340209467369489	0.140891431650464	0.024146923867841	0.980735414386105	0.984682622099121
ENSG00000255204	0.836666666666667	0.00219240952651075	0.0918366824526789	0.0238729173131928	0.980953976977779	0.984875461192373
ENSG00000110076	4952868.04388889	0.0055884602329395	0.236150516587632	0.0236648232394008	0.981119965131263	0.985015506683117
ENSG00000253039	3516.45444444445	0.00427916520645502	0.182284593893639	0.0234751885227989	0.981271229720613	0.98514076298388
ENSG00000248608	0.241111111111111	0.00392915207354643	0.168260926106312	0.0233515419442294	0.981369858379473	0.985213170451452
ENSG00000237524	0.04	-0.0189158610524873	0.814495082496044	-0.0232240334644122	0.98147156784349	0.985288666794752
ENSG00000215267	46.3433333333333	-0.00300543849377082	0.129756649684517	-0.0231621153989261	0.98152095802623	0.985311637719366
ENSG00000162840	3.50944444444444	-0.00190184803887746	0.082596324297778	-0.0230258193091121	0.981629677576269	0.985394164294856
ENSG00000235582	1.38055555555556	0.00261891589702272	0.114542551235702	0.0228641310043252	0.981758652222949	0.985479743012008
ENSG00000249887	4.71833333333333	0.00244244279229878	0.106878727897641	0.0228524687778651	0.981767954902735	0.985479743012008
ENSG00000199556	0.015	-0.0257575671039559	1.13304087622914	-0.0227331313850559	0.981863147635844	0.985548680770823
ENSG00000228645	0.0855555555555556	0.012927786468803	0.571763557387493	0.0226103715456661	0.981961070646464	0.9856203552584
ENSG00000232695	0.0344444444444444	0.0310554908053171	1.39467637257444	0.0222671663591688	0.98223483983477	0.985868522578738
ENSG00000253271	9.61555555555556	-0.00225929233650748	0.102315512146818	-0.0220816207542948	0.982382847415599	0.985990453054971
ENSG00000229637	0.0338888888888889	0.0209034461653248	0.957185356307663	0.0218384516933687	0.982576821477524	0.986158510984733
ENSG00000225719	2.59666666666667	0.00149046929472763	0.0685435715430179	0.021744844354838	0.982651491596063	0.986206824241971
ENSG00000228983	0.271111111111111	-0.00532356830067353	0.245244238074121	-0.0217072105036146	0.982681511978965	0.986210324817294
ENSG00000231569	16.3205555555556	0.00251952500118882	0.117666820986832	0.0214123656954306	0.982916709429279	0.986419733503059
ENSG00000199874	941.300555555556	0.00359460111999363	0.170341383412442	0.0211023360734962	0.983164021393666	0.986614651058385
ENSG00000231913	15.5344444444444	-0.00232673096262304	0.110182577969786	-0.0211170495871051	0.983152284323745	0.986614651058385
ENSG00000225698	0.0322222222222222	0.0153387362145934	0.732983770995955	0.020926433601322	0.983304340274104	0.986728822871641
ENSG00000254828	0.0944444444444444	-0.0149737081945691	0.717716797442284	-0.0208629758254658	0.983354961202246	0.986751261045651
ENSG00000224315	3.53611111111111	-0.0020396185615924	0.0980608612347078	-0.0207995171153004	0.983405582942715	0.986751261045651
ENSG00000211949	0.08	0.00901816972143006	0.433595741369001	0.0207985661781567	0.983406341516683	0.986751261045651
ENSG00000240827	0.0394444444444444	0.0189486374184683	0.914363630411484	0.0207233061204994	0.983466377415094	0.986784862964477
ENSG00000186152	0.0372222222222222	0.0158274425317591	0.767477109136663	0.0206226900364018	0.983546640282212	0.986838757741452
ENSG00000254738	0.0544444444444444	-0.0145175849346255	0.706205513354281	-0.0205571673685623	0.983598908726603	0.986864562241689
ENSG00000232634	0.0577777777777778	0.0199260524549261	0.981492832137822	0.0203017809223574	0.983802635110109	0.98704232204283
ENSG00000163453	7230454.06888889	-0.00429143984341018	0.221826960842715	-0.0193458893684839	0.984565176345579	0.987780712158633
ENSG00000166793	258152.866666667	-0.00399629386990715	0.209069594236113	-0.0191146583725318	0.98474963787641	0.987939110387751
ENSG00000248791	13976.0911111111	-0.00377377320002008	0.198168063472881	-0.0190432965528601	0.984806566008472	0.987969557057432
ENSG00000254070	0.907222222222222	-0.0252687933666636	1.3366340324185	-0.0189047957434859	0.984917053775457	0.988053732290665
ENSG00000258707	0.272222222222222	0.00441785485687552	0.237073585867632	0.0186349518471543	0.985132320130127	0.988216342074724
ENSG00000116560	60856195.9838889	-0.00497065211380578	0.266654409536753	-0.0186408022370269	0.985127653005054	0.988216342074724
ENSG00000167654	3181984.96833333	-0.00405856525923488	0.219022284421156	-0.0185303758928507	0.985215745264224	0.988273357211475
ENSG00000241358	0.0722222222222222	-0.0117743622420687	0.639526987646683	-0.0184110482739684	0.985310938689128	0.988342173766054
ENSG00000234732	0.0566666666666667	-0.0173389604839384	0.948355302475002	-0.0182831903176873	0.985412937409666	0.988417812653946
ENSG00000253747	0.461666666666667	-0.00221543972229748	0.129127237317498	-0.0171570287440608	0.986311343232952	0.98929226153513
ENSG00000233541	245284.208333333	0.0036417992276999	0.217291382793807	0.016759979990351	0.986628096750358	0.989583268739329
ENSG00000213529	9.30388888888889	0.00171730256262102	0.104684693773293	0.0164045239157888	0.986911670672808	0.989840982161583
ENSG00000119865	2900446.83944444	0.00350968628343674	0.215792171587078	0.0162641965073348	0.987023620809601	0.989926553128433
ENSG00000237275	5.62333333333333	-0.00141548708474567	0.0883911518534505	-0.016013900204542	0.987223302357596	0.990100106541251
ENSG00000220517	16.0316666666667	0.00181776583992015	0.114216977219046	0.0159150231793827	0.987302184756573	0.990152502695459
ENSG00000248234	0.211666666666667	0.0123934968099364	0.780849094735524	0.015871820680197	0.987336651010281	0.990160352850533
ENSG00000229092	0.0416666666666667	0.0100737906727054	0.638816180802194	0.0157694669850961	0.987418307223688	0.990215526224321
ENSG00000237835	0.101666666666667	0.0150716211668932	0.96458484197885	0.0156249823872141	0.987533575051475	0.990304402543121
ENSG00000230528	206.997222222222	0.00238682867156784	0.154514221500436	0.0154473073636209	0.987675322101552	0.990393107869717
ENSG00000225239	1.04722222222222	0.00161379086604949	0.104380931667424	0.0154605907445942	0.987664724762486	0.990393107869717
ENSG00000237745	10.9677777777778	-0.00159497013571113	0.103707296825095	-0.0153795362962847	0.987729389167004	0.990420604692263
ENSG00000234071	0.225	0.00585138585826599	0.390545983116183	0.0149825785214267	0.988046079149772	0.990711431399974
ENSG00000130706	8935129.10444444	-0.00316441017724525	0.212690978024536	-0.0148779708788598	0.988129534670497	0.990741659573327
ENSG00000233299	0.171666666666667	-0.0172281347583888	1.15765710757261	-0.0148818977965877	0.988126401790319	0.990741659573327
ENSG00000213598	113.500555555556	0.00218735159818524	0.148031728287059	0.0147762349564924	0.988210699269974	0.990796312460953
ENSG00000213559	1.22833333333333	-0.001182996180925	0.080834401310323	-0.0146348109437154	0.988323527105896	0.990882707625996
ENSG00000244456	0.145	-0.013207835391438	0.909364074925322	-0.0145242546474278	0.988411728893052	0.990917681598737
ENSG00000255530	156799.726666667	-0.00310184438479285	0.213281584967295	-0.014543423358695	0.988396436089536	0.990917681598737
ENSG00000250611	0.11	-0.0113638271949672	0.80424781784239	-0.0141297581949973	0.988726459216777	0.991206475418389
ENSG00000236599	0.0672222222222222	-0.0164722577806297	1.18873543301699	-0.0138569586832483	0.988944100425072	0.991371186191642
ENSG00000225896	0.0672222222222222	-0.0164722577806297	1.18873543301699	-0.0138569586832483	0.988944100425072	0.991371186191642
ENSG00000211674	0.0288888888888889	-0.0107187375522431	0.792528712432889	-0.0135247308824168	0.989209155014827	0.99158340637796
ENSG00000261007	0.273888888888889	0.00246305205764258	0.182050171798835	0.013529523390751	0.989205331496256	0.99158340637796
ENSG00000262248	110.59	-0.00192984574854946	0.143655219404639	-0.0134338714357019	0.989281643778942	0.991629326877279
ENSG00000252653	94.0916666666667	-0.0174715835427423	1.32636478407881	-0.0131725327394581	0.989490143438772	0.99181157488928
ENSG00000105649	65252523.5616667	0.00377206837228237	0.295926907693557	0.0127466217982059	0.989829942664559	0.992125417129804
ENSG00000267110	0.0233333333333333	0.0176716422402946	1.39004078150952	0.0127130386930835	0.989856735934645	0.992125519069456
ENSG00000213060	1.06555555555556	0.00146856161190308	0.118687575787674	0.0123733390134302	0.99012775574222	0.992370400715589
ENSG00000229518	0.0194444444444444	-0.0129731967437505	1.0751882667122	-0.0120659768576354	0.990372976951035	0.992579140726241
ENSG00000239263	1.33666666666667	-0.00116537577254263	0.0967489964961777	-0.0120453525591727	0.990389431564563	0.992579140726241
ENSG00000254482	4.91222222222222	0.00102405933382385	0.0855853557190948	0.0119653569844937	0.990453254199018	0.992616340655653
ENSG00000251418	0.76	0.00108787318984453	0.0912956306315676	0.0119159392658642	0.990492681022918	0.992629090148878
ENSG00000224548	2.30611111111111	0.000886293645967658	0.0746123348938636	0.0118786477762479	0.99052243322101	0.992632143722869
ENSG00000223353	0.0377777777777778	-0.0146282004092966	1.26156183699299	-0.0115953098614364	0.990748488597118	0.992831913112123
ENSG00000211665	0.075	0.00638571937697921	0.555552635965576	0.0114943552844107	0.990829033327628	0.992885859024288
ENSG00000251278	0.0727777777777778	0.00804080656823106	0.703238179613651	0.0114339732985609	0.990877208016047	0.992907365664433
ENSG00000253421	0.0794444444444445	0.00608598122028558	0.534537089199643	0.0113855171946966	0.990915867876697	0.992919337079845
ENSG00000236615	0.0127777777777778	-0.0134618568031516	1.19752966444987	-0.0112413556029411	0.991030884823954	0.992981049381523
ENSG00000252336	0.0127777777777778	-0.013461856803152	1.19752966444987	-0.0112413556029413	0.991030884823954	0.992981049381523
ENSG00000227204	0.0194444444444444	-0.0115071082097809	1.04051053700657	-0.011059098202778	0.991176296149836	0.993099976491709
ENSG00000185043	2431832.75166667	-0.00240982056539	0.221571663186193	-0.0108760322991526	0.991322352823085	0.993219543772988
ENSG00000202063	3.59944444444444	-0.0156055232115437	1.45803058577529	-0.0107031521586672	0.99146028318904	0.993330962968642
ENSG00000248625	0.985555555555555	0.00105202168297637	0.0992426866958333	0.0106004957947248	0.991542186470302	0.993386244874831
ENSG00000183292	0.095	0.00540831964909665	0.557908371202271	0.00969392095236343	0.992265491276665	0.994084100877409
ENSG00000251374	45693.6583333333	-0.00198154829101391	0.206925275601916	-0.00957615392923786	0.992359451404688	0.994151438123932
ENSG00000237443	2.29611111111111	0.000688915456965005	0.072425133423297	0.00951210476808595	0.992410552914013	0.994175836885885
ENSG00000242729	3.63722222222222	-0.000781943364700894	0.0830581710648666	-0.00941440624896752	0.992488501563646	0.994227128503456
ENSG00000074211	6997379.62722222	0.00202447451670007	0.223874372238366	0.00904290427018841	0.992784904632808	0.994497248563615
ENSG00000215096	5.405	-0.000787510981356271	0.088870362089629	-0.00886134547940783	0.99292976178407	0.994615550853313
ENSG00000233546	0.176111111111111	-0.00821006186818713	0.944908251702259	-0.00868873973044118	0.993067475943914	0.994726691840985
ENSG00000228325	0.0705555555555556	0.00529755754437496	0.615899504783589	0.00860133431384458	0.993137212770327	0.994769737763697
ENSG00000224518	1.09333333333333	-0.0134616825523967	1.63068312657374	-0.00825524121334431	0.993413345302584	0.994996554161554
ENSG00000248287	21.0433333333333	-0.000964004380483382	0.116843113742995	-0.00825041673062376	0.993417194551774	0.994996554161554
ENSG00000174231	3811178.42166667	0.0016818226351329	0.206807458485759	0.00813231131723767	0.993511425876166	0.995041185742547
ENSG00000232924	0.431666666666667	0.00109468956672921	0.134690217883737	0.0081274615479064	0.993515295304362	0.995041185742547
ENSG00000230849	0.411111111111111	-0.00115984684424327	0.150393133238703	-0.00771209974329326	0.993846695679664	0.995346275756133
ENSG00000200852	0.0122222222222222	-0.00936328624891137	1.22072672787642	-0.00767025578705873	0.993880081338839	0.995352892991099
ENSG00000227878	0.79	0.000676380844638387	0.0890580402605559	0.00759483189456571	0.993940259145284	0.995386340996611
ENSG00000202422	0.0116666666666667	-0.00936327789384648	1.24487862701021	-0.00752143838820176	0.993998817018267	0.995418164953228
ENSG00000211652	0.0722222222222222	0.00345351090070475	0.490847365734612	0.00703581427097231	0.994386278736263	0.995779351813861
ENSG00000140400	4617207.91888889	0.00161594075918307	0.231417991169674	0.00698277930343918	0.994428593478556	0.995794898019826
ENSG00000256045	3598789.32833333	0.00348991569833836	0.529831702057542	0.0065868382068979	0.99474450149313	0.996084405185874
ENSG00000254730	106892.291111111	0.00137368548240092	0.21058917548819	0.00652305836335808	0.994795389352302	0.99610852676989
ENSG00000102409	187151678.504444	-0.00194518371658918	0.300794936243966	-0.00646681004965953	0.994840268066772	0.996126630139592
ENSG00000253409	0.296666666666667	0.0049717530539719	0.776148860257785	0.00640566946438679	0.994889050185378	0.996148640880061
ENSG00000227837	0.0172222222222222	-0.00936317366970432	1.51411983617648	-0.00618390529335417	0.995065988887646	0.996298965816017
ENSG00000253158	0.0372222222222222	-0.00417669428878031	0.689435678946534	-0.00605813481420391	0.995166337331209	0.996372599558277
ENSG00000262566	0.122222222222222	-0.00666572324894989	1.11599642705069	-0.00597288941736647	0.99523435208659	0.996387019340602
ENSG00000125651	563723.063888889	0.00130350946505673	0.217214505425797	0.00600102402232074	0.995211904321982	0.996387019340602
ENSG00000264189	0.0644444444444445	0.00364249717837447	0.64390940654376	0.00565684728528179	0.995486512960138	0.996585787032464
ENSG00000237467	0.0522222222222222	-0.00797532670635087	1.40155772356663	-0.00569033053169981	0.995459797624759	0.996585787032464
ENSG00000266673	0.197777777777778	-0.0069197832158825	1.23785514407172	-0.0055901397259788	0.995539737050208	0.996612228013903
ENSG00000239855	0.114444444444444	0.00315379049625333	0.600997357528539	0.00524759461376429	0.99581304449254	0.99685898208472
ENSG00000211640	0.173888888888889	0.00213075130090536	0.411836277068322	0.00517378244595941	0.995871937282105	0.996891088785303
ENSG00000118946	174637.158333333	-0.00115406929691954	0.225667274874309	-0.00511403036865816	0.995919611911319	0.996911964418272
ENSG00000182170	0.0611111111111111	0.00266507978804815	0.525609973611963	0.00507045132673923	0.995954382505218	0.996919922381616
ENSG00000258812	0.0816666666666667	0.0029648241392422	0.590296529661349	0.00502260133723488	0.99599256078692	0.996931290815937
ENSG00000249726	0.0355555555555556	0.00450918771397918	0.941991686995423	0.00478686571891275	0.996180648334406	0.997074977206165
ENSG00000236484	2.13555555555556	0.0003929981402461	0.0822956207180837	0.00477544414656493	0.996189761326482	0.997074977206165
ENSG00000241224	0.0561111111111111	0.00364252918915807	0.818797240142844	0.00444863393594563	0.996450515373436	0.99730910809496
ENSG00000258173	0.0111111111111111	-0.00526470666075785	1.27008881879684	-0.00414514842020665	0.996692659544545	0.997497742468248
ENSG00000235981	0.0111111111111111	-0.00526470666075785	1.27008881879684	-0.00414514842020665	0.996692659544545	0.997497742468248
ENSG00000119707	101997529.149444	0.000844787991996419	0.216814424247711	0.00389636434442777	0.996891158912546	0.997669539774894
ENSG00000134575	72709.9077777778	-0.000753493534397977	0.200404062059084	-0.00375987156475815	0.997000063596047	0.997751665604035
ENSG00000197984	0.0777777777777778	0.00296488089263574	0.898577067214758	0.0032995287781222	0.997367361706887	0.998092368269794
ENSG00000266162	0.0161111111111111	-0.00526456903945508	1.61483818107752	-0.00326012172683596	0.997398803815577	0.998096826747046
ENSG00000179571	2.72055555555556	-0.000225403849707795	0.0698572277245302	-0.00322663605542201	0.997425521375277	0.998096826747046
ENSG00000254469	6105.44055555556	0.000555217591697787	0.179886698028189	0.00308648498073373	0.997537345196758	0.998181853253742
ENSG00000248613	0.0916666666666667	0.00337543772857935	1.12794477337368	0.00299255584870829	0.997612289454789	0.998229972784734
ENSG00000211656	0.0544444444444444	0.00168768624001642	0.572400415338583	0.0029484364350402	0.997647491498475	0.998238323974327
ENSG00000253639	0.208888888888889	-0.00215673563676092	0.747893552820578	-0.00288374679608761	0.997699106143175	0.998263096593227
ENSG00000226839	0.0938888888888889	-0.00181139138257917	0.679286975711278	-0.00266660696781721	0.997872357992187	0.998382696201167
ENSG00000229104	0.138333333333333	0.000931802653385282	0.346647902343255	0.00268803776710179	0.997855258749596	0.998382696201167
ENSG00000116161	47855894.0877778	0.000587988564500128	0.228719883431173	0.00257078027357891	0.997948816369843	0.998432318703356
ENSG00000228429	1599.43277777778	-0.000433426667647446	0.177726395104264	-0.00243872986560704	0.998054177021029	0.998483979110504
ENSG00000230529	0.101666666666667	-0.00170061971712793	0.68951260130649	-0.00246640846578524	0.998032092759703	0.998483979110504
ENSG00000248739	0.0916666666666667	-0.00162242386864127	0.693930653319152	-0.00233802017662864	0.998134531497769	0.998537492552068
ENSG00000227058	0.116111111111111	0.00239802000924062	1.05552291187467	0.00227187868900126	0.99818730462938	0.998563411375661
ENSG00000234204	0.818888888888889	-0.000214084489781382	0.0977763860520725	-0.00218953162849942	0.998253007914092	0.998602263481088
ENSG00000101278	248.956666666667	0.000319706676743218	0.157162190550415	0.00203424675886444	0.998376907037675	0.998699328128273
ENSG00000228367	0.0727777777777778	-0.000944771218409562	0.62053235650866	-0.00152251725232378	0.998785207460142	0.999070621381494
ENSG00000251407	1.60333333333333	-0.000119233660832746	0.0794004497741193	-0.00150167487932304	0.998801837248758	0.999070621381494
ENSG00000253709	0.111111111111111	-0.000723240004705847	0.552692332831701	-0.00130857614941092	0.998955907591729	0.999170956492777
ENSG00000241942	4.72888888888889	-0.000126280106403105	0.0956155118008277	-0.00132070732065058	0.998946228325857	0.999170956492777
ENSG00000212628	28933.6733333333	-0.000201368111948877	0.201589904735789	-0.000998899782272321	0.999202993418478	0.99939120268452
ENSG00000211976	0.0605555555555556	0.000521329428560664	0.62492806636513	0.000834223099616818	0.999334386345754	0.999495725445907
ENSG00000254114	14.9777777777778	0.0000515044742410917	0.125866346744835	0.00040919972314367	0.999673505867731	0.999807997123733
ENSG00000259229	6.25888888888889	0.0000278313448730794	0.0908808926001141	0.000306239783488267	0.99975565600867	0.999836353050886
ENSG00000250504	0.483333333333333	0.0000390969544360694	0.125757036552662	0.000310892777913839	0.999751943456433	0.999836353050886
ENSG00000254841	0.0938888888888889	0.000143395877350435	0.599015342352858	0.00023938598431752	0.999808997620865	0.999862797071878
ENSG00000234385	0.0411111111111111	-0.0000781050529911524	0.814755417438733	-0.0000958631895160435	0.999923512241253	0.999950414323963
ENSG00000251449	1297140857.91278	0	0.301672951531825	0	1	1

### Sheet: repMets_Alzheimer's disease_vs_
REPORTER METABOLITES USING TEST TYPE: all
ID	NAME	Z-SCORE	P-VALUE	NUMBER OF NEIGHBOURS	AVERAGE Z-SCORE	STD Z-SCORE
m00970s	4-aminobutyrate	7.1336	0.00000000000048883	6	9.053	13.2003
m02038l	guanosine	5.4481	0.000000025452	2	10.9813	8.7153
m01099c	5-formiminotetrahydrofolate	5.1641	0.00000012082	1	13.8346	0
m02519s	Na+	5.0904	0.00000017867	115	4.0981	3.9457
m02519c	Na+	5.0665	0.0000002026	117	4.0832	3.9132
m00970c	4-aminobutyrate	5.0641	0.00000020513	10	6.4278	10.4701
m01383s	beta-alanine	5.0405	0.00000023214	3	9.019	8.7088
m02996l	thymidine	4.6926	0.0000013486	2	9.8904	10.2581
m03123l	uridine	4.6926	0.0000013486	2	9.8904	10.2581
m01630l	cytidine	4.5205	0.0000030851	3	8.4096	7.6039
m02527c	N-acetylglucosamine	4.2231	0.000012048	2	9.2124	6.9638
m02443p	malonyl-carnitin	4.1468	0.000016856	3	7.9718	7.1151
m02038c	guanosine	4.0648	0.000024038	9	5.8782	4.642
m02524c	N-acetyl-D-mannosamine	3.8941	0.00004928	2	8.7374	7.6356
m00916c	3-phosphoserine	3.8036	0.000071307	4	7.0359	3.0338
m02171s	inositol	3.7667	0.000082718	2	8.5534	2.3468
m02444p	malonyl-CoA	3.5982	0.0001602	4	6.8242	6.2464
m02574c	N-formimino-L-glutamate	3.5038	0.00022937	2	8.1738	8.0056
m00024c	(15Z)-tetracosenoylcarnitine	3.3966	0.0003412	4	6.6164	6.4108
m00112c	(6Z.9Z.12Z.15Z.18Z.21Z)-tetracosahexaenoylcarnitine	3.3966	0.0003412	4	6.6164	6.4108
m00109c	(6Z.9Z.12Z.15Z.18Z)-tetracosapentaenoylcarnitine	3.3966	0.0003412	4	6.6164	6.4108
m00133c	(9Z.12Z.15Z.18Z.21Z)-tetracosapentaenoylcarnitine	3.3966	0.0003412	4	6.6164	6.4108
m00130c	(9Z.12Z.15Z.18Z)-tetracosatetraenoylcarnitine	3.3966	0.0003412	4	6.6164	6.4108
m00316c	12.15.18.21-tetracosatetraenoylcarnitine	3.3966	0.0003412	4	6.6164	6.4108
m02109c	hexacosanoylcarnitine	3.3966	0.0003412	4	6.6164	6.4108
m02111c	hexacosenoylcarnitine	3.3966	0.0003412	4	6.6164	6.4108
m02970c	tetracosanoylcarnitine	3.3966	0.0003412	4	6.6164	6.4108
m03046c	tricosanoylcarnitine	3.3966	0.0003412	4	6.6164	6.4108
m02136c	homoserine	3.3768	0.00036661	9	5.4105	3.8829
m02136s	homoserine	3.3768	0.00036661	9	5.4105	3.8829
m01044c	5.10-methenyl-THF	3.3644	0.00038358	2	7.9725	8.2902
m02897s	serotonin	3.3644	0.00038361	3	7.0549	6.6443
m01268m	activation-ppara	3.3208	0.00044888	6	5.8789	5.2611
m01528l	chondroitin sulfate B - dermatan sulfate (IdoA2S-GalNAc4S). degradation product 3	3.3026	0.00047904	1	9.972	0
m02062l	heparan sulfate. degradation product 16	3.3026	0.00047904	1	9.972	0
m02063l	heparan sulfate. degradation product 17	3.3026	0.00047904	1	9.972	0
m02069l	heparan sulfate. degradation product 22	3.3026	0.00047904	1	9.972	0
m02070l	heparan sulfate. degradation product 23	3.3026	0.00047904	1	9.972	0
m02384l	L-iduronic acid	3.3026	0.00047904	1	9.972	0
m01283c	adenylyl sulfate	3.3006	0.00048238	7	5.6869	6.2408
m01442s	chloride	3.1075	0.0009435	35	4.1985	3.6045
m02171c	inositol	3.0883	0.0010065	7	5.5217	2.4353
m01369s	asparagine	3.0698	0.0010711	22	4.4643	2.9201
m01442c	chloride	2.928	0.0017059	39	4.0842	3.4289
m01975s	glutamine	2.9262	0.0017157	23	4.3691	2.8337
m02409c	L-octanoylcarnitine	2.9228	0.0017346	5	5.8223	5.886
m02635c	O-butanoylcarnitine	2.9228	0.0017346	5	5.8223	5.886
m02657c	O-propanoylcarnitine	2.9228	0.0017346	5	5.8223	5.886
m02665m	oxidized ferredoxin	2.9178	0.0017624	1	9.1737	0
m02828m	reduced ferredoxin	2.9178	0.0017624	1	9.1737	0
m02896s	serine	2.867	0.0020721	23	4.3438	2.8494
m02914m	sn-glycerol-3-phosphate	2.833	0.0023055	11	4.8852	4.4269
m02074l	heparan sulfate. degradation product 4	2.7841	0.0026837	2	7.1346	4.0126
m01280l	adenosine	2.6453	0.0040807	5	5.5658	6.5495
m02634c	O-acetylcarnitine	2.5976	0.0046941	6	5.2769	5.4314
m01250c	acetamidopropanal	2.5854	0.0048636	2	6.8477	5.2796
m01250p	acetamidopropanal	2.5854	0.0048636	2	6.8477	5.2796
m02501c	N1.N12-diacetylspermine	2.5854	0.0048636	2	6.8477	5.2796
m02501p	N1.N12-diacetylspermine	2.5854	0.0048636	2	6.8477	5.2796
m02812p	putrescine	2.5854	0.0048636	2	6.8477	5.2796
m02124s	histamine	2.5853	0.0048645	5	5.5103	5.1601
m02786s	prostaglandin E2	2.5755	0.005005	12	4.653	3.5782
m01986c	glycine	2.5398	0.0055451	53	3.8352	1.73
m02125s	histidine	2.5112	0.0060153	19	4.311	3.1486
m00640c	2-deoxy-D-ribose-5-phosphate	2.4942	0.0063123	3	6.0352	4.6341
m02896c	serine	2.4836	0.0065031	50	3.8426	2.4656
m02993c	threonine	2.4665	0.0068212	30	4.0462	1.6625
m02075l	heparan sulfate. degradation product 5	2.4352	0.0074426	2	6.6308	4.7252
m02684s	PC-LD pool	2.4083	0.0080137	3	5.9345	2.3313
m01983m	glycerol	2.3937	0.008339	14	4.4302	3.8642
m02644c	octanoyl-CoA	2.3656	0.0090004	9	4.7229	4.3144
m01307s	alanine	2.3558	0.0092408	34	3.9464	2.4815
m02046c	HCO3-	2.3446	0.0095234	48	3.8156	2.4963
m02046s	HCO3-	2.3413	0.0096086	32	3.9685	2.4732
m02444c	malonyl-CoA	2.2865	0.011113	14	4.3713	3.745
m02996c	thymidine	2.2784	0.011352	16	4.2854	3.5401
m02453c	mannose	2.2654	0.011745	7	4.8813	4.6763
m01307c	alanine	2.2378	0.012618	48	3.7839	2.3896
m00529c	1D-myo-inositol-3-phosphate	2.2129	0.013454	4	5.3965	2.4497
m02914c	sn-glycerol-3-phosphate	2.2121	0.01348	13	4.3898	4.22
m02794c	prostaglandin H2	2.2076	0.013635	14	4.328	3.3635
m01965g	glucose	2.1884	0.014319	1	7.6602	0
m02124c	histamine	2.1877	0.014345	9	4.602	3.9079
m01962c	glucosamine	2.1828	0.014525	8	4.7168	4.3453
m01268c	activation-ppara	2.1677	0.015089	56	3.7145	3.2623
m03123c	uridine	2.1624	0.015293	17	4.2023	3.4326
m02851c	S-(11-hydroxy-9-deoxy-delta12-PGD2)-glutathione	2.1466	0.015913	1	7.5734	0
m02852c	S-(11-OH-9-deoxy-delta9.12-PGD2)-glutathione	2.1466	0.015913	1	7.5734	0
m02443c	malonyl-carnitin	2.1454	0.015961	8	4.6894	4.7221
m02993s	threonine	2.1328	0.016472	22	4.0529	1.8004
m01968c	glucose-6-phosphate	2.1172	0.017123	15	4.248	3.4517
m02348p	L-carnitine	2.1009	0.017826	8	4.6569	4.7533
m02774m	propanoyl-CoA	2.0842	0.018571	40	3.7946	4.7241
m02131m	HMG-CoA	2.0257	0.021398	2	6.0395	4.4978
m01986s	glycine	2.0199	0.021699	31	3.869	1.6464
m02125c	histidine	2.0081	0.022319	31	3.8646	2.6155
m00914c	3-phosphonooxypyruvate	2.0048	0.022493	3	5.4617	2.2689
m00011c	(11Z.14Z.17Z)-eicosatrienoylcarnitine	1.9668	0.024606	9	4.4517	4.4743
m00022c	(13Z.16Z)-docosadienoylcarnitine	1.9668	0.024606	9	4.4517	4.4743
m00092c	(4Z.7Z.10Z.13Z.16Z)-docosapentaenoylcarnitine	1.9668	0.024606	9	4.4517	4.4743
m00102c	(5Z.8Z.11Z.14Z.17Z)-eicosapentaenoylcarnitine	1.9668	0.024606	9	4.4517	4.4743
m00100c	(5Z.8Z.11Z)-eicosatrienoylcarnitine	1.9668	0.024606	9	4.4517	4.4743
m00107c	(6Z.9Z.12Z.15Z)-octadecatetraenoylcarnitine	1.9668	0.024606	9	4.4517	4.4743
m00105c	(6Z.9Z)-octadecadienoylcarnitine	1.9668	0.024606	9	4.4517	4.4743
m00120c	(7Z.10Z.13Z.16Z.19Z)-docosapentaenoylcarnitine	1.9668	0.024606	9	4.4517	4.4743
m00124c	(8Z.11Z.14Z.17Z)-eicosatetraenoylcarnitine	1.9668	0.024606	9	4.4517	4.4743
m00122c	(8Z.11Z)-eicosadienoylcarnitine	1.9668	0.024606	9	4.4517	4.4743
m00126c	(9E)-octadecenoylcarnitine	1.9668	0.024606	9	4.4517	4.4743
m00263c	10.13.16-docosatrienoylcarnitine	1.9668	0.024606	9	4.4517	4.4743
m00261c	10.13.16.19-docosatetraenoylcarnitine	1.9668	0.024606	9	4.4517	4.4743
m00342c	13.16.19-docosatrienoylcarnitine	1.9668	0.024606	9	4.4517	4.4743
m01363c	arachidonyl-carnitine	1.9668	0.024606	9	4.4517	4.4743
m01723c	docosahexaenoylcarnitine	1.9668	0.024606	9	4.4517	4.4743
m01724c	docosanoylcarnitine	1.9668	0.024606	9	4.4517	4.4743
m01726c	docosenoylcarnitine(11)	1.9668	0.024606	9	4.4517	4.4743
m01727c	docosenoylcarnitine	1.9668	0.024606	9	4.4517	4.4743
m01729c	dodecanoylcarnitine	1.9668	0.024606	9	4.4517	4.4743
m01770c	eicosadienoylcarnitine	1.9668	0.024606	9	4.4517	4.4743
m01772c	eicosanoylcarnitine	1.9668	0.024606	9	4.4517	4.4743
m01774c	eicosatrienoylcarnitine	1.9668	0.024606	9	4.4517	4.4743
m01775c	eicosenoylcarnitine(11)	1.9668	0.024606	9	4.4517	4.4743
m01776c	eicosenoylcarnitine(7)	1.9668	0.024606	9	4.4517	4.4743
m01777c	eicosenoylcarnitine(9)	1.9668	0.024606	9	4.4517	4.4743
m01933c	gamma-linolenoylcarnitine	1.9668	0.024606	9	4.4517	4.4743
m02051c	heneicosanoylcarnitine	1.9668	0.024606	9	4.4517	4.4743
m02100c	heptadecanoylcarnitine	1.9668	0.024606	9	4.4517	4.4743
m02102c	heptadecenoylcarnitine(7)	1.9668	0.024606	9	4.4517	4.4743
m02103c	heptadecenoylcarnitine(8)	1.9668	0.024606	9	4.4517	4.4743
m02117c	hexadecenoylcarnitine(9)	1.9668	0.024606	9	4.4517	4.4743
m02410c	L-oleoylcarnitine	1.9668	0.024606	9	4.4517	4.4743
m02411c	L-palmitoylcarnitine	1.9668	0.024606	9	4.4517	4.4743
m02388c	linoleic-carnitine	1.9668	0.024606	9	4.4517	4.4743
m02611c	nonadecanoylcarnitine	1.9668	0.024606	9	4.4517	4.4743
m02636c	ocosatetraenoylcarnitine	1.9668	0.024606	9	4.4517	4.4743
m02637c	octadecatrienoylcarnitine	1.9668	0.024606	9	4.4517	4.4743
m02638c	octadecenoylcarnitine(11)	1.9668	0.024606	9	4.4517	4.4743
m02639c	octadecenoylcarnitine(5)	1.9668	0.024606	9	4.4517	4.4743
m02640c	octadecenoylcarnitine(7)	1.9668	0.024606	9	4.4517	4.4743
m02676c	palmitoleoyl-carnitine	1.9668	0.024606	9	4.4517	4.4743
m02688c	pentadecanoylcarnitine	1.9668	0.024606	9	4.4517	4.4743
m02940c	stearoylcarnitine	1.9668	0.024606	9	4.4517	4.4743
m02973c	tetradecanoylcarnitine	1.9668	0.024606	9	4.4517	4.4743
m02974c	tetradecenoylcarnitine(5)	1.9668	0.024606	9	4.4517	4.4743
m02975c	tetradecenoylcarnitine(7)	1.9668	0.024606	9	4.4517	4.4743
m02976c	tetradecenoylcarnitine(9)	1.9668	0.024606	9	4.4517	4.4743
m03049c	tridecanoylcarnitine	1.9668	0.024606	9	4.4517	4.4743
m01369c	asparagine	1.9638	0.024777	29	3.8733	3.0013
m03135c	valine	1.9611	0.024936	22	3.9775	1.6343
m02822c	quinolinate	1.9375	0.026341	1	7.1396	0
m01628s	cysteine	1.9333	0.0266	22	3.9653	1.707
m02184c	isoleucine	1.9162	0.027669	22	3.9579	1.6165
m02360c	leucine	1.905	0.028388	25	3.9061	1.7307
m00095c	(4Z.7Z.10Z.13Z.16Z.19Z)-docosahexaenoyl-CoA	1.8865	0.029611	21	3.9606	3.2326
m00093c	(4Z.7Z.10Z.13Z.16Z)-docosapentaenoyl-CoA	1.8865	0.029611	21	3.9606	3.2326
m02345c	lauroyl-CoA	1.8865	0.029611	21	3.9606	3.2326
m02689c	pentadecanoyl-CoA	1.8865	0.029611	21	3.9606	3.2326
m03050c	tridecanoyl-CoA	1.8865	0.029611	21	3.9606	3.2326
m02794s	prostaglandin H2	1.8813	0.029963	6	4.6807	5.0777
m02360s	leucine	1.8712	0.03066	20	3.9736	1.8868
m00308c	12(S)-HHT	1.8619	0.031311	1	6.9826	0
m02441c	malonic-dialdehyde	1.8619	0.031311	1	6.9826	0
m02994r	thromboxane A2	1.8619	0.031311	1	6.9826	0
m02928c	sphinganine-1-phosphate	1.8536	0.031901	9	4.3748	1.636
m02930c	sphingosine-1-phosphate	1.8536	0.031901	9	4.3748	1.636
m00208c	[protein]-N6-(dihydrolipoyl)lysine	1.8297	0.033649	1	6.9158	0
m01701c	dihydrolipoamide	1.8297	0.033649	1	6.9158	0
m02770s	proline	1.8161	0.034674	22	3.9139	1.8328
m01260s	acetylcholine	1.7964	0.036215	7	4.5164	4.5787
m00110c	(6Z.9Z.12Z.15Z.18Z)-tetracosapentaenoyl-CoA	1.7953	0.036303	23	3.885	3.0924
m02450s	maltose	1.7942	0.036393	4	4.9651	3.0501
m01627c	cysteamine	1.7903	0.036703	3	5.2103	3.0254
m02943c	succinate	1.7848	0.037144	12	4.1822	1.6746
m01268s	activation-ppara	1.7676	0.038567	9	4.3163	3.7778
m02910c	S-methyl-5-thio-D-ribulose-1-phosphate	1.7495	0.040105	2	5.6407	2.0851
m00259c	10.11-epoxy-(4Z.7Z)-hexadecadienoic acid	1.7491	0.040134	24	3.8521	6.0034
m00286m	11-carboxy-alpha-chromanol	1.7491	0.040134	24	3.8521	6.0034
m00288m	11-carboxy-gamma-chromanol	1.7491	0.040134	24	3.8521	6.0034
m00310c	12.13-epoxy-(6Z.9Z)-octadecadienoic acid	1.7491	0.040134	24	3.8521	6.0034
m00345m	13-carboxy-alpha-tocotrienol	1.7491	0.040134	24	3.8521	6.0034
m00766m	3-carboxy-alpha-chromanol	1.7491	0.040134	24	3.8521	6.0034
m01055c	5.6-epoxy-(8Z)-tetradecenoic acid	1.7491	0.040134	24	3.8521	6.0034
m01185m	7-carboxy-alpha-chromanol	1.7491	0.040134	24	3.8521	6.0034
m01187m	7-carboxy-gamma-chromanol	1.7491	0.040134	24	3.8521	6.0034
m01176c	7.8-epoxy-(4Z.10Z)-hexadecadienoic acid	1.7491	0.040134	24	3.8521	6.0034
m01210c	8.9-epoxy-(5Z)-tetradecenoic acid	1.7491	0.040134	24	3.8521	6.0034
m01225m	9-carboxy-alpha-chromanol	1.7491	0.040134	24	3.8521	6.0034
m01227m	9-carboxy-gamma-chromanol	1.7491	0.040134	24	3.8521	6.0034
m01219c	9.10-epoxy-(6Z.12Z)-octadecadienoic acid	1.7491	0.040134	24	3.8521	6.0034
m01923m	gamma-carboxyethyl-hydroxychroman	1.7491	0.040134	24	3.8521	6.0034
m00101c	(5Z.8Z.11Z)-eicosatrienoyl-CoA	1.7468	0.040339	24	3.8511	3.0688
m01736s	dopamine	1.739	0.041013	8	4.3922	4.3523
m02617s	noradrenaline	1.739	0.041013	8	4.3922	4.3523
m01036c	5-(D-galactosyloxy)-L-lysine-procollagen	1.7314	0.04169	3	5.1413	4.0346
m01975c	glutamine	1.7241	0.042347	40	3.6775	2.4092
m02767c	procollagen-5-hydroxy-L-lysine	1.6866	0.045842	6	4.5186	2.7167
m02929c	sphingosine	1.6852	0.045974	14	4.041	1.7413
m00113c	(6Z.9Z.12Z.15Z.18Z.21Z)-tetracosahexaenoyl-CoA	1.6776	0.046717	26	3.7927	2.9508
m01590n	CMP	1.6262	0.051956	1	6.4936	0
m01644n	dCMP	1.6262	0.051956	1	6.4936	0
m01693c	dIDP	1.6262	0.051956	1	6.4936	0
m02786c	prostaglandin E2	1.6158	0.053067	20	3.8566	3.0801
m02724s	phenylalanine	1.5913	0.055773	19	3.8741	2.0131
m01260c	acetylcholine	1.5892	0.056005	8	4.2826	4.2903
m01511c	cholesterol-STAR	1.5857	0.056398	9	4.1927	2.7789
m02935c	STAR	1.5857	0.056398	9	4.1927	2.7789
m01590m	CMP	1.5832	0.056689	3	4.9676	1.3803
m01230c	9-cis-retinal	1.5809	0.05695	6	4.4306	3.2054
m01439l	chitobiose	1.5762	0.057491	3	4.9594	2.2494
m01538l	chondroitin sulfate C (GalNAc6S-GlcA). degradation product 5	1.5762	0.057491	3	4.9594	2.2494
m01545l	chondroitin sulfate D (GlcNAc6S-GlcA2S). degradation product 2	1.5762	0.057491	3	4.9594	2.2494
m01549l	chondroitin sulfate D (GlcNAc6S-GlcA2S). degradation product 6	1.5762	0.057491	3	4.9594	2.2494
m01561l	chondroitin sulfate E (GalNAc4.6diS-GlcA). degradation product 7	1.5762	0.057491	3	4.9594	2.2494
m01668c	deoxycytidine	1.573	0.057859	8	4.2707	1.2218
m02759m	PPi	1.5709	0.058108	53	3.5612	4.1121
m00004c	(10Z)-heptadecenoyl-CoA	1.5585	0.059554	23	3.7837	3.1395
m00020c	(13Z)-octadecenoyl-CoA	1.5585	0.059554	23	3.7837	3.1395
m00118c	(7Z)-tetradecenoyl-CoA	1.5585	0.059554	23	3.7837	3.1395
m00127c	(9E)-octadecenoyl-CoA	1.5585	0.059554	23	3.7837	3.1395
m00129c	(9E)-tetradecenoyl-CoA	1.5585	0.059554	23	3.7837	3.1395
m01141c	5-tetradecenoyl-CoA	1.5585	0.059554	23	3.7837	3.1395
m01191c	7-hexadecenoyl-CoA	1.5585	0.059554	23	3.7837	3.1395
m01237c	9-heptadecenoyl-CoA	1.5585	0.059554	23	3.7837	3.1395
m02495c	myristoyl-CoA	1.5585	0.059554	23	3.7837	3.1395
m02677c	palmitoleoyl-CoA	1.5585	0.059554	23	3.7837	3.1395
m02930s	sphingosine-1-phosphate	1.5488	0.060714	1	6.333	0
m02929s	sphingosine	1.5488	0.060714	1	6.333	0
m02764c	presqualene-PP	1.547	0.060937	2	5.3482	0.1137
m02579c	NH4+	1.5439	0.061302	19	3.8516	1.9813
m02770c	proline	1.5418	0.061561	33	3.6727	1.6816
m00563m	2(S).6-dimethyl-heptanoyl-CoA	1.5394	0.061856	3	4.9163	1.5357
m00006c	(11Z)-docosenoyl-CoA	1.5117	0.065302	23	3.7636	3.18
m00023c	(13Z.16Z)-docosadienoyl-CoA	1.5117	0.065302	23	3.7636	3.18
m00264c	10.13.16-docosatrienoyl-CoA	1.5117	0.065302	23	3.7636	3.18
m00343c	13.16.19-docosatrienoyl-CoA	1.5117	0.065302	23	3.7636	3.18
m00918m	3-sulfinoalanine	1.5071	0.065893	3	4.8785	4.4332
m01370m	aspartate	1.5071	0.065893	3	4.8785	4.4332
m02680c	pantothenate	1.503	0.066424	7	4.288	2.1153
m01268n	activation-ppara	1.5006	0.066735	74	3.4792	2.7158
m01655c	dehydroascorbic acid	1.4877	0.068417	5	4.4956	2.2599
m01365s	arginine	1.4773	0.0698	11	4.0392	1.688
m01974c	glutamate	1.4672	0.071161	69	3.4829	2.1326
m01959l	globoside	1.4635	0.071672	4	4.6242	1.9552
m01960l	globotriaosylceramide	1.4635	0.071672	4	4.6242	1.9552
m02471s	methionine	1.4496	0.073585	20	3.7805	1.8206
m02525c	N-acetylgalactosamine	1.4437	0.074407	4	4.6039	1.9695
m02184s	isoleucine	1.4431	0.074491	17	3.8421	1.8267
m03135s	valine	1.4431	0.074491	17	3.8421	1.8267
m00119c	(7Z.10Z.13Z.16Z)-docosatetraenoyl-CoA	1.441	0.074797	28	3.6761	2.9204
m01752n	dTMP	1.4383	0.075176	1	6.1037	0
m00131c	(9Z.12Z.15Z.18Z)-tetracosatetraenoyl-CoA	1.4304	0.076301	25	3.7098	3.0503
m00317c	12.15.18.21-tetracosatetraenoyl-CoA	1.4304	0.076301	25	3.7098	3.0503
m02110c	hexacosanoyl-CoA	1.4304	0.076301	25	3.7098	3.0503
m02112c	hexacosenoyl-CoA	1.4304	0.076301	25	3.7098	3.0503
m03047c	tricosanoyl-CoA	1.4304	0.076301	25	3.7098	3.0503
m01983c	glycerol	1.4251	0.07706	20	3.7693	3.3857
m01679l	D-galactosyl-N-acylsphingosine	1.4188	0.07798	5	4.4319	1.9933
m01689s	DHA	1.4174	0.07819	16	3.8438	2.2976
m00287m	11-carboxy-alpha-tocotrienol	1.4146	0.078596	28	3.6659	5.5926
m00289m	11-carboxy-gamma-tocotrienol	1.4146	0.078596	28	3.6659	5.5926
m01096m	5-carboxy-alpha-chromanol	1.4146	0.078596	28	3.6659	5.5926
m01097m	5-carboxy-gamma-chromanol	1.4146	0.078596	28	3.6659	5.5926
m01186m	7-carboxy-alpha-tocotrienol	1.4146	0.078596	28	3.6659	5.5926
m01188m	7-carboxy-gamma-tocotrienol	1.4146	0.078596	28	3.6659	5.5926
m01226m	9-carboxy-alpha-tocotrienol	1.4146	0.078596	28	3.6659	5.5926
m01228m	9-carboxy-gamma-tocotrienol	1.4146	0.078596	28	3.6659	5.5926
m01383c	beta-alanine	1.4142	0.078658	12	3.9615	4.995
m00123c	(8Z.11Z)-eicosadienoyl-CoA	1.4109	0.079133	26	3.6853	3.0285
m02511l	n2m2nmn	1.4081	0.079548	4	4.5672	1.9971
m01451s	cholesterol-ester pool	1.402	0.080456	2	5.1389	0.49123
m02238l	keratan sulfate I. degradation product 10	1.3836	0.083238	4	4.5419	2.0175
m02241l	keratan sulfate I. degradation product 13	1.3836	0.083238	4	4.5419	2.0175
m02244l	keratan sulfate I. degradation product 16	1.3836	0.083238	4	4.5419	2.0175
m02247l	keratan sulfate I. degradation product 19	1.3836	0.083238	4	4.5419	2.0175
m02251l	keratan sulfate I. degradation product 22	1.3836	0.083238	4	4.5419	2.0175
m02254l	keratan sulfate I. degradation product 25	1.3836	0.083238	4	4.5419	2.0175
m02257l	keratan sulfate I. degradation product 28	1.3836	0.083238	4	4.5419	2.0175
m02261l	keratan sulfate I. degradation product 31	1.3836	0.083238	4	4.5419	2.0175
m02264l	keratan sulfate I. degradation product 34	1.3836	0.083238	4	4.5419	2.0175
m02267l	keratan sulfate I. degradation product 37	1.3836	0.083238	4	4.5419	2.0175
m02275l	keratan sulfate I. degradation product 7	1.3836	0.083238	4	4.5419	2.0175
m02282l	keratan sulfate II (core 2-linked). degradation product 4	1.3836	0.083238	4	4.5419	2.0175
m02285l	keratan sulfate II (core 2-linked). degradation product 7	1.3836	0.083238	4	4.5419	2.0175
m02302l	keratan sulfate II (core 4-linked). degradation product 4	1.3836	0.083238	4	4.5419	2.0175
m01965c	glucose	1.3825	0.083416	34	3.6044	2.3892
m00918c	3-sulfinoalanine	1.3811	0.083618	7	4.1932	3.796
m01388c	beta-D-glucose	1.3793	0.0839	7	4.1918	4.5749
m01523l	chondroitin sulfate A (GalNAc4S-GlcA). degradation product 5	1.3774	0.084188	8	4.1277	1.5754
m01527l	chondroitin sulfate B - dermatan sulfate (IdoA2S-GalNAc4S). degradation product 2	1.3774	0.084188	8	4.1277	1.5754
m02525l	N-acetylgalactosamine	1.3774	0.084188	8	4.1277	1.5754
m01696r	dihomo-gamma-linolenate	1.3747	0.084613	12	3.938	1.3415
m01784r	EPA	1.3747	0.084613	12	3.938	1.3415
m00290c	11-cis-retinal	1.3686	0.085562	8	4.1212	2.7722
m01232c	9-cis-retinol	1.3686	0.085562	8	4.1212	2.7722
m02865c	S-[2-carboxy-1-(1H-imidazol-4-yl)ethyl]-3-thiolactate	1.359	0.087071	14	3.8619	2.192
m00134c	(9Z.12Z.15Z.18Z.21Z)-tetracosapentaenoyl-CoA	1.3553	0.087668	28	3.6428	2.9183
m01744c	D-serine	1.3551	0.0877	2	5.0711	0.22195
m01744s	D-serine	1.3551	0.0877	2	5.0711	0.22195
m01334m	AMP	1.3499	0.088531	60	3.4802	3.9234
m02013l	GM2A-GM2	1.3474	0.088919	4	4.5047	2.0495
m00103c	(5Z.8Z.11Z.14Z.17Z)-eicosapentaenoyl-CoA	1.3462	0.089122	31	3.6188	2.8096
m00108c	(6Z.9Z.12Z.15Z)-octadecatetraenoyl-CoA	1.3462	0.089122	31	3.6188	2.8096
m00106c	(6Z.9Z)-octadecadienoyl-CoA	1.3462	0.089122	31	3.6188	2.8096
m01934c	gamma-linolenoyl-CoA	1.3462	0.089122	31	3.6188	2.8096
m02390c	linolenoyl-CoA	1.3462	0.089122	31	3.6188	2.8096
m01521l	chondroitin sulfate A (GalNAc4S-GlcA). degradation product 3	1.3395	0.09021	4	4.4964	3.6585
m02426s	lysine	1.3363	0.09072	12	3.9151	1.6659
m02679c	pantetheine	1.3289	0.091948	8	4.0921	2.0486
m00639c	2-deoxy-D-ribose-1-phosphate	1.3199	0.093441	14	3.8404	2.2861
m01784c	EPA	1.3191	0.093566	32	3.5976	1.9463
m01671s	deoxyinosine	1.3085	0.095353	8	4.0772	0.91662
m01519l	chondroitin sulfate A (GalNAc4S-GlcA). degradation product 1	1.3058	0.095815	4	4.4617	2.089
m01526l	chondroitin sulfate B - dermatan sulfate (IdoA2S-GalNAc4S). degradation product 1	1.3058	0.095815	4	4.4617	2.089
m01522l	chondroitin sulfate A (GalNAc4S-GlcA). degradation product 4	1.3007	0.09668	9	3.9989	1.5235
m01524l	chondroitin sulfate A (GalNAc4S-GlcA). free chain	1.3007	0.09668	9	3.9989	1.5235
m01529l	chondroitin sulfate B - dermatan sulfate (IdoA2S-GalNAc4S). free chain	1.3007	0.09668	9	3.9989	1.5235
m01562l	chondroitin sulfate E (GalNAc4.6diS-GlcA). free chain	1.3007	0.09668	9	3.9989	1.5235
m03114n	UMP	1.2895	0.098616	2	4.9765	2.1455
m01365c	arginine	1.2888	0.098738	25	3.6513	1.2633
m01963c	glucosamine-6-phosphate	1.2862	0.099188	10	3.9603	3.7292
m01962s	glucosamine	1.2818	0.099962	3	4.6144	2.6379
m01959c	globoside	1.2778	0.10067	6	4.1782	1.6722
m03148c	xanthine	1.2754	0.10108	15	3.7994	3.0838
m01655s	dehydroascorbic acid	1.2686	0.10229	4	4.4234	2.3005
m01960c	globotriaosylceramide	1.2662	0.10271	5	4.2909	1.85
m02426c	lysine	1.2661	0.10273	21	3.683	1.5187
m01965s	glucose	1.2606	0.10372	26	3.6247	1.9388
m02948l	sulfatide	1.2589	0.10403	4	4.4135	2.3012
m01689c	DHA	1.2541	0.10491	30	3.5896	2.0132
m02897c	serotonin	1.2454	0.1065	10	3.9336	3.9298
m02039s	H+	1.2362	0.10818	60	3.4498	2.1183
m00169c	(S)-2-aminobutanoate	1.2356	0.10829	3	4.5604	4.9858
m02139l	hyaluronan biosynthesis. precursor 1	1.2341	0.10859	4	4.3878	2.1634
m01638s	D-alanine	1.2334	0.1087	3	4.5578	0.90289
m00513c	1-alkyl-2-acetyl-sn-glycerol	1.2308	0.1092	2	4.8917	1.7726
m02503c	N1-acetylspermidine	1.2272	0.10987	3	4.5505	5.4561
m02503p	N1-acetylspermidine	1.2272	0.10987	3	4.5505	5.4561
m02504c	N1-acetylspermine	1.2272	0.10987	3	4.5505	5.4561
m02504p	N1-acetylspermine	1.2272	0.10987	3	4.5505	5.4561
m02041c	H2O2	1.2199	0.11126	58	3.4472	4.1272
m01696c	dihomo-gamma-linolenate	1.2188	0.11146	31	3.5715	1.9728
m02200s	K+	1.218	0.11162	45	3.4942	2.7753
m02527l	N-acetylglucosamine	1.2142	0.11233	7	4.0633	1.618
m03089c	tryptophan	1.2122	0.11271	26	3.6052	1.5981
m00003r	(10Z)-heptadecenoic acid	1.2102	0.1131	10	3.9107	1.4394
m00010r	(11Z.14Z.17Z)-eicosatrienoic acid	1.2102	0.1131	10	3.9107	1.4394
m00008r	(11Z.14Z)-eicosadienoic acid	1.2102	0.1131	10	3.9107	1.4394
m00021r	(13Z.16Z)-docosadienoic acid	1.2102	0.1131	10	3.9107	1.4394
m00017r	(13Z)-eicosenoic acid	1.2102	0.1131	10	3.9107	1.4394
m00019r	(13Z)-octadecenoic acid	1.2102	0.1131	10	3.9107	1.4394
m00094r	(4Z.7Z.10Z.13Z.16Z)-DPA	1.2102	0.1131	10	3.9107	1.4394
m00114r	(6Z.9Z.12Z.15Z.18Z.21Z)-THA	1.2102	0.1131	10	3.9107	1.4394
m00111r	(6Z.9Z.12Z.15Z.18Z)-TPA	1.2102	0.1131	10	3.9107	1.4394
m00104r	(6Z.9Z)-octadecadienoic acid	1.2102	0.1131	10	3.9107	1.4394
m00115r	(7Z)-octadecenoic acid	1.2102	0.1131	10	3.9107	1.4394
m00117r	(7Z)-tetradecenoic acid	1.2102	0.1131	10	3.9107	1.4394
m00128r	(9E)-tetradecenoic acid	1.2102	0.1131	10	3.9107	1.4394
m00135r	(9Z.12Z.15Z.18Z.21Z)-TPA	1.2102	0.1131	10	3.9107	1.4394
m00132r	(9Z.12Z.15Z.18Z)-TTA	1.2102	0.1131	10	3.9107	1.4394
m00265r	10.13.16-docosatriynoic acid	1.2102	0.1131	10	3.9107	1.4394
m00260r	10.13.16.19-docosatetraenoic acid	1.2102	0.1131	10	3.9107	1.4394
m00315r	12.15.18.21-tetracosatetraenoic acid	1.2102	0.1131	10	3.9107	1.4394
m00341r	13.16.19-docosatrienoic acid	1.2102	0.1131	10	3.9107	1.4394
m01197r	7-palmitoleic acid	1.2102	0.1131	10	3.9107	1.4394
m01207r	8.11-eicosadienoic acid	1.2102	0.1131	10	3.9107	1.4394
m01235r	9-eicosenoic acid	1.2102	0.1131	10	3.9107	1.4394
m01238r	9-heptadecylenic acid	1.2102	0.1131	10	3.9107	1.4394
m01291r	adrenic acid	1.2102	0.1131	10	3.9107	1.4394
m01373r	behenic acid	1.2102	0.1131	10	3.9107	1.4394
m01432r	cerotic acid	1.2102	0.1131	10	3.9107	1.4394
m01582r	cis-cetoleic acid	1.2102	0.1131	10	3.9107	1.4394
m01583r	cis-erucic acid	1.2102	0.1131	10	3.9107	1.4394
m01584r	cis-gondoic acid	1.2102	0.1131	10	3.9107	1.4394
m01585r	cis-vaccenic acid	1.2102	0.1131	10	3.9107	1.4394
m01689r	DHA	1.2102	0.1131	10	3.9107	1.4394
m01741r	DPA	1.2102	0.1131	10	3.9107	1.4394
m01771r	eicosanoate	1.2102	0.1131	10	3.9107	1.4394
m01778r	elaidate	1.2102	0.1131	10	3.9107	1.4394
m01932r	gamma-linolenate	1.2102	0.1131	10	3.9107	1.4394
m02053r	henicosanoic acid	1.2102	0.1131	10	3.9107	1.4394
m02344r	lauric acid	1.2102	0.1131	10	3.9107	1.4394
m02385r	lignocerate	1.2102	0.1131	10	3.9107	1.4394
m02389r	linolenate	1.2102	0.1131	10	3.9107	1.4394
m02456r	margaric acid	1.2102	0.1131	10	3.9107	1.4394
m02457r	mead acid	1.2102	0.1131	10	3.9107	1.4394
m02494r	myristic acid	1.2102	0.1131	10	3.9107	1.4394
m02564r	nervonic acid	1.2102	0.1131	10	3.9107	1.4394
m02613r	nonadecylic acid	1.2102	0.1131	10	3.9107	1.4394
m02646r	oleate	1.2102	0.1131	10	3.9107	1.4394
m02648r	omega-3-arachidonic acid	1.2102	0.1131	10	3.9107	1.4394
m02675r	palmitolate	1.2102	0.1131	10	3.9107	1.4394
m02690r	pentadecylic acid	1.2102	0.1131	10	3.9107	1.4394
m02745r	physeteric acid	1.2102	0.1131	10	3.9107	1.4394
m02939r	stearidonic acid	1.2102	0.1131	10	3.9107	1.4394
m03045r	tricosanoic acid	1.2102	0.1131	10	3.9107	1.4394
m03051r	tridecylic acid	1.2102	0.1131	10	3.9107	1.4394
m03153r	ximenic acid	1.2102	0.1131	10	3.9107	1.4394
m02200c	K+	1.2082	0.11349	47	3.4827	2.7152
m02982s	thiamin	1.2045	0.1142	4	4.3573	2.7373
m02594c	nLc6Cer	1.2028	0.11453	15	3.7607	1.0772
m02041m	H2O2	1.2019	0.1147	38	3.5197	4.848
m01628c	cysteine	1.2015	0.11478	37	3.5225	2.3787
m02631s	O2-	1.2008	0.11492	1	5.6108	0
m02159c	hypoxanthine	1.2006	0.11495	15	3.7595	3.0762
m00003s	(10Z)-heptadecenoic acid	1.1991	0.11525	15	3.7587	2.352
m00010s	(11Z.14Z.17Z)-eicosatrienoic acid	1.1991	0.11525	15	3.7587	2.352
m00008s	(11Z.14Z)-eicosadienoic acid	1.1991	0.11525	15	3.7587	2.352
m00021s	(13Z.16Z)-docosadienoic acid	1.1991	0.11525	15	3.7587	2.352
m00017s	(13Z)-eicosenoic acid	1.1991	0.11525	15	3.7587	2.352
m00019s	(13Z)-octadecenoic acid	1.1991	0.11525	15	3.7587	2.352
m00094s	(4Z.7Z.10Z.13Z.16Z)-DPA	1.1991	0.11525	15	3.7587	2.352
m00114s	(6Z.9Z.12Z.15Z.18Z.21Z)-THA	1.1991	0.11525	15	3.7587	2.352
m00111s	(6Z.9Z.12Z.15Z.18Z)-TPA	1.1991	0.11525	15	3.7587	2.352
m00104s	(6Z.9Z)-octadecadienoic acid	1.1991	0.11525	15	3.7587	2.352
m00115s	(7Z)-octadecenoic acid	1.1991	0.11525	15	3.7587	2.352
m00117s	(7Z)-tetradecenoic acid	1.1991	0.11525	15	3.7587	2.352
m00128s	(9E)-tetradecenoic acid	1.1991	0.11525	15	3.7587	2.352
m00135s	(9Z.12Z.15Z.18Z.21Z)-TPA	1.1991	0.11525	15	3.7587	2.352
m00132s	(9Z.12Z.15Z.18Z)-TTA	1.1991	0.11525	15	3.7587	2.352
m00265s	10.13.16-docosatriynoic acid	1.1991	0.11525	15	3.7587	2.352
m00260s	10.13.16.19-docosatetraenoic acid	1.1991	0.11525	15	3.7587	2.352
m00315s	12.15.18.21-tetracosatetraenoic acid	1.1991	0.11525	15	3.7587	2.352
m00341s	13.16.19-docosatrienoic acid	1.1991	0.11525	15	3.7587	2.352
m01197s	7-palmitoleic acid	1.1991	0.11525	15	3.7587	2.352
m01207s	8.11-eicosadienoic acid	1.1991	0.11525	15	3.7587	2.352
m01235s	9-eicosenoic acid	1.1991	0.11525	15	3.7587	2.352
m01238s	9-heptadecylenic acid	1.1991	0.11525	15	3.7587	2.352
m01291s	adrenic acid	1.1991	0.11525	15	3.7587	2.352
m01373s	behenic acid	1.1991	0.11525	15	3.7587	2.352
m01432s	cerotic acid	1.1991	0.11525	15	3.7587	2.352
m01582s	cis-cetoleic acid	1.1991	0.11525	15	3.7587	2.352
m01583s	cis-erucic acid	1.1991	0.11525	15	3.7587	2.352
m01584s	cis-gondoic acid	1.1991	0.11525	15	3.7587	2.352
m01585s	cis-vaccenic acid	1.1991	0.11525	15	3.7587	2.352
m01696s	dihomo-gamma-linolenate	1.1991	0.11525	15	3.7587	2.352
m01741s	DPA	1.1991	0.11525	15	3.7587	2.352
m01771s	eicosanoate	1.1991	0.11525	15	3.7587	2.352
m01778s	elaidate	1.1991	0.11525	15	3.7587	2.352
m01784s	EPA	1.1991	0.11525	15	3.7587	2.352
m01932s	gamma-linolenate	1.1991	0.11525	15	3.7587	2.352
m02053s	henicosanoic acid	1.1991	0.11525	15	3.7587	2.352
m02344s	lauric acid	1.1991	0.11525	15	3.7587	2.352
m02385s	lignocerate	1.1991	0.11525	15	3.7587	2.352
m02387s	linoleate	1.1991	0.11525	15	3.7587	2.352
m02389s	linolenate	1.1991	0.11525	15	3.7587	2.352
m02456s	margaric acid	1.1991	0.11525	15	3.7587	2.352
m02457s	mead acid	1.1991	0.11525	15	3.7587	2.352
m02494s	myristic acid	1.1991	0.11525	15	3.7587	2.352
m02564s	nervonic acid	1.1991	0.11525	15	3.7587	2.352
m02613s	nonadecylic acid	1.1991	0.11525	15	3.7587	2.352
m02646s	oleate	1.1991	0.11525	15	3.7587	2.352
m02648s	omega-3-arachidonic acid	1.1991	0.11525	15	3.7587	2.352
m02674s	palmitate	1.1991	0.11525	15	3.7587	2.352
m02675s	palmitolate	1.1991	0.11525	15	3.7587	2.352
m02690s	pentadecylic acid	1.1991	0.11525	15	3.7587	2.352
m02745s	physeteric acid	1.1991	0.11525	15	3.7587	2.352
m02938s	stearate	1.1991	0.11525	15	3.7587	2.352
m02939s	stearidonic acid	1.1991	0.11525	15	3.7587	2.352
m03045s	tricosanoic acid	1.1991	0.11525	15	3.7587	2.352
m03051s	tridecylic acid	1.1991	0.11525	15	3.7587	2.352
m03153s	ximenic acid	1.1991	0.11525	15	3.7587	2.352
m01075r	5-androstene-3.17-dione	1.1982	0.11541	3	4.5165	2.6682
m02682c	PAPS	1.194	0.11624	43	3.4954	2.8433
m01630m	cytidine	1.1818	0.11864	1	5.5715	0
m01280c	adenosine	1.1791	0.11919	32	3.5467	2.9776
m00116c	(7Z)-octadecenoyl-CoA	1.1738	0.12024	30	3.5594	2.8543
m01586c	cis-vaccenoyl-CoA	1.1738	0.12024	30	3.5594	2.8543
m02101c	heptadecanoyl-CoA	1.1738	0.12024	30	3.5594	2.8543
m03089s	tryptophan	1.1678	0.12145	16	3.7158	1.9683
m03101s	tyrosine	1.1678	0.12145	16	3.7158	1.9683
m01307m	alanine	1.1661	0.12178	4	4.3178	2.3107
m02681c	PAP	1.1485	0.12538	41	3.4862	2.87
m01965l	glucose	1.1474	0.12561	2	4.7713	0.37529
m01451l	cholesterol-ester pool	1.1407	0.12699	1	5.4863	0
m02173c	inositol-1-phosphate	1.1373	0.12771	20	3.6374	1.4639
m00012c	(11Z.14Z.17Z)-eicosatrienoyl-CoA	1.133	0.12861	30	3.544	2.8869
m00009c	(11Z.14Z)-eicosadienoyl-CoA	1.133	0.12861	30	3.544	2.8869
m00007c	(11Z)-eicosenoyl-CoA	1.133	0.12861	30	3.544	2.8869
m00016c	(13Z)-docosenoyl-CoA	1.133	0.12861	30	3.544	2.8869
m00121c	(7Z.10Z.13Z.16Z.19Z)-docosapentaenoyl-CoA	1.133	0.12861	30	3.544	2.8869
m00262c	10.13.16.19-docosatetraenoyl-CoA	1.133	0.12861	30	3.544	2.8869
m01236c	9-eicosenoyl-CoA	1.133	0.12861	30	3.544	2.8869
m01725c	docosanoyl-CoA	1.133	0.12861	30	3.544	2.8869
m01773c	eicosanoyl-CoA	1.133	0.12861	30	3.544	2.8869
m02052c	heneicosanoyl-CoA	1.133	0.12861	30	3.544	2.8869
m02612c	nonadecanoyl-CoA	1.133	0.12861	30	3.544	2.8869
m01285s	ADP	1.1322	0.12877	2	4.7494	1.9153
m01910c	galactose	1.1267	0.12994	11	3.8205	1.464
m02794r	prostaglandin H2	1.1263	0.13003	7	3.9949	1.6627
m01170c	6-pyruvoyltetrahydropterin	1.115	0.13243	2	4.7245	0.27079
m01170n	6-pyruvoyltetrahydropterin	1.115	0.13243	2	4.7245	0.27079
m00075p	(2R)-pristanoyl-CoA	1.1136	0.13274	11	3.8123	1.6904
m03150c	xanthosine-5-phosphate	1.1087	0.13379	7	3.9812	1.7805
m02927c	sphinganine	1.1082	0.13388	19	3.6447	1.8028
m02453s	mannose	1.1061	0.13435	3	4.4085	2.8301
m00827m	3-methylglutaconyl-CoA	1.104	0.1348	3	4.4061	4.3444
m01721c	DNA	1.1035	0.1349	8	3.9273	1.23
m02453g	mannose	1.1021	0.1352	6	4.032	1.173
m01786c	estradiol-17beta 3-glucuronide	1.0968	0.13637	6	4.0276	2.1811
m01786s	estradiol-17beta 3-glucuronide	1.0968	0.13637	6	4.0276	2.1811
m00514c	1-alkyl-2-acylglycerol	1.0955	0.13664	14	3.7171	2.0601
m02647c	oleoyl-CoA	1.0953	0.1367	34	3.5035	2.7117
m00025c	(15Z)-tetracosenoyl-CoA	1.0936	0.13706	32	3.5157	2.7945
m02971c	tetracosanoyl-CoA	1.0936	0.13706	32	3.5157	2.7945
m00759c	3alpha-hydroxy-5alpha-pregnan-20-one	1.0923	0.13736	4	4.2417	2.2356
m02683c	paragloboside	1.0898	0.13791	10	3.832	1.2192
m00003c	(10Z)-heptadecenoic acid	1.0868	0.13856	29	3.5368	2.0276
m00010c	(11Z.14Z.17Z)-eicosatrienoic acid	1.0868	0.13856	29	3.5368	2.0276
m00008c	(11Z.14Z)-eicosadienoic acid	1.0868	0.13856	29	3.5368	2.0276
m00021c	(13Z.16Z)-docosadienoic acid	1.0868	0.13856	29	3.5368	2.0276
m00017c	(13Z)-eicosenoic acid	1.0868	0.13856	29	3.5368	2.0276
m00019c	(13Z)-octadecenoic acid	1.0868	0.13856	29	3.5368	2.0276
m00094c	(4Z.7Z.10Z.13Z.16Z)-DPA	1.0868	0.13856	29	3.5368	2.0276
m00114c	(6Z.9Z.12Z.15Z.18Z.21Z)-THA	1.0868	0.13856	29	3.5368	2.0276
m00111c	(6Z.9Z.12Z.15Z.18Z)-TPA	1.0868	0.13856	29	3.5368	2.0276
m00104c	(6Z.9Z)-octadecadienoic acid	1.0868	0.13856	29	3.5368	2.0276
m00115c	(7Z)-octadecenoic acid	1.0868	0.13856	29	3.5368	2.0276
m00117c	(7Z)-tetradecenoic acid	1.0868	0.13856	29	3.5368	2.0276
m00128c	(9E)-tetradecenoic acid	1.0868	0.13856	29	3.5368	2.0276
m00135c	(9Z.12Z.15Z.18Z.21Z)-TPA	1.0868	0.13856	29	3.5368	2.0276
m00132c	(9Z.12Z.15Z.18Z)-TTA	1.0868	0.13856	29	3.5368	2.0276
m00265c	10.13.16-docosatriynoic acid	1.0868	0.13856	29	3.5368	2.0276
m00260c	10.13.16.19-docosatetraenoic acid	1.0868	0.13856	29	3.5368	2.0276
m00315c	12.15.18.21-tetracosatetraenoic acid	1.0868	0.13856	29	3.5368	2.0276
m00341c	13.16.19-docosatrienoic acid	1.0868	0.13856	29	3.5368	2.0276
m01197c	7-palmitoleic acid	1.0868	0.13856	29	3.5368	2.0276
m01207c	8.11-eicosadienoic acid	1.0868	0.13856	29	3.5368	2.0276
m01235c	9-eicosenoic acid	1.0868	0.13856	29	3.5368	2.0276
m01238c	9-heptadecylenic acid	1.0868	0.13856	29	3.5368	2.0276
m01291c	adrenic acid	1.0868	0.13856	29	3.5368	2.0276
m01373c	behenic acid	1.0868	0.13856	29	3.5368	2.0276
m01432c	cerotic acid	1.0868	0.13856	29	3.5368	2.0276
m01582c	cis-cetoleic acid	1.0868	0.13856	29	3.5368	2.0276
m01583c	cis-erucic acid	1.0868	0.13856	29	3.5368	2.0276
m01584c	cis-gondoic acid	1.0868	0.13856	29	3.5368	2.0276
m01585c	cis-vaccenic acid	1.0868	0.13856	29	3.5368	2.0276
m01741c	DPA	1.0868	0.13856	29	3.5368	2.0276
m01771c	eicosanoate	1.0868	0.13856	29	3.5368	2.0276
m01778c	elaidate	1.0868	0.13856	29	3.5368	2.0276
m01932c	gamma-linolenate	1.0868	0.13856	29	3.5368	2.0276
m02053c	henicosanoic acid	1.0868	0.13856	29	3.5368	2.0276
m02385c	lignocerate	1.0868	0.13856	29	3.5368	2.0276
m02389c	linolenate	1.0868	0.13856	29	3.5368	2.0276
m02457c	mead acid	1.0868	0.13856	29	3.5368	2.0276
m02564c	nervonic acid	1.0868	0.13856	29	3.5368	2.0276
m02613c	nonadecylic acid	1.0868	0.13856	29	3.5368	2.0276
m02646c	oleate	1.0868	0.13856	29	3.5368	2.0276
m02648c	omega-3-arachidonic acid	1.0868	0.13856	29	3.5368	2.0276
m02675c	palmitolate	1.0868	0.13856	29	3.5368	2.0276
m02745c	physeteric acid	1.0868	0.13856	29	3.5368	2.0276
m02938c	stearate	1.0868	0.13856	29	3.5368	2.0276
m02939c	stearidonic acid	1.0868	0.13856	29	3.5368	2.0276
m03045c	tricosanoic acid	1.0868	0.13856	29	3.5368	2.0276
m03153c	ximenic acid	1.0868	0.13856	29	3.5368	2.0276
m01306c	AKG	1.0833	0.13933	37	3.4824	1.8235
m02923p	spermidine	1.0751	0.14117	4	4.224	4.5025
m00125c	(8Z.11Z.14Z.17Z)-eicosatetraenoyl-CoA	1.0678	0.14281	33	3.5023	2.7832
m01697c	dihomo-gamma-linolenoyl-CoA	1.0678	0.14281	33	3.5023	2.7832
m02844c	ribose-1-phosphate	1.0627	0.14397	5	4.1027	1.1446
m01450c	cholesterol	1.0587	0.14486	37	3.474	1.9671
m02631c	O2-	1.0542	0.1459	2	4.6367	1.3777
m01520l	chondroitin sulfate A (GalNAc4S-GlcA). degradation product 2	1.051	0.14664	10	3.8066	1.5471
m01557l	chondroitin sulfate E (GalNAc4.6diS-GlcA). degradation product 3	1.051	0.14664	10	3.8066	1.5471
m01261m	acetyl-CoA	1.0497	0.14694	47	3.4349	4.4183
m02775m	propinol adenylate	1.0361	0.15007	2	4.6107	1.5441
m00530c	1D-myo-inositol-4-phosphate	1.0352	0.15028	4	4.1829	0.40425
m00200c	[protein]-L-cysteine	1.034	0.15057	2	4.6076	1.6834
m02998s	thyroxine	1.0315	0.15115	7	3.9212	2.0754
m02344c	lauric acid	1.031	0.15126	31	3.5018	1.9637
m02456c	margaric acid	1.031	0.15126	31	3.5018	1.9637
m02494c	myristic acid	1.031	0.15126	31	3.5018	1.9637
m02674c	palmitate	1.031	0.15126	31	3.5018	1.9637
m02690c	pentadecylic acid	1.031	0.15126	31	3.5018	1.9637
m03051c	tridecylic acid	1.031	0.15126	31	3.5018	1.9637
m01368c	ascorbate	1.0284	0.15188	2	4.5995	2.125
m00258c	10.11-dihydro-LTB4-CoA	1.0263	0.15236	8	3.8708	1.3652
m00258r	10.11-dihydro-LTB4-CoA	1.0263	0.15236	8	3.8708	1.3652
m00582c	20-CoA-20-oxo-LTB4	1.0263	0.15236	8	3.8708	1.3652
m00582r	20-CoA-20-oxo-LTB4	1.0263	0.15236	8	3.8708	1.3652
m01120c	5-oxo-12(R)-hydroxy-eicosa-(8E.10E.14Z)-trienoyl-CoA	1.0263	0.15236	8	3.8708	1.3652
m01120r	5-oxo-12(R)-hydroxy-eicosa-(8E.10E.14Z)-trienoyl-CoA	1.0263	0.15236	8	3.8708	1.3652
m01122c	5-oxo-12(S)-hydroxy-eicosa-(8E.10E.14Z)-trienoyl-CoA	1.0263	0.15236	8	3.8708	1.3652
m01122r	5-oxo-12(S)-hydroxy-eicosa-(8E.10E.14Z)-trienoyl-CoA	1.0263	0.15236	8	3.8708	1.3652
m02982c	thiamin	1.0243	0.15284	5	4.0673	2.4577
m01306p	AKG	1.0242	0.15286	2	4.5934	0.86465
m02593c	nLc5Cer	1.0212	0.15358	6	3.9647	1.5159
m02866c	S-[2-carboxy-1-(1H-imidazol-4-yl)ethyl]glutathione	1.0211	0.15361	19	3.6033	1.9656
m01643n	dCDP	1.0198	0.15391	2	4.5871	2.6962
m01645n	dCTP	1.0198	0.15391	2	4.5871	2.6962
m00512c	1-alkenyl-2-acylglycerol	1.0164	0.15472	2	4.5821	1.3348
m00515c	1-alkyl-2-acylglycerophosphoethanolamine	1.0164	0.15472	2	4.5821	1.3348
m01972c	glucosylceramide pool	1.0134	0.15544	6	3.9581	1.0302
m01669s	deoxyguanosine	1.0099	0.15628	4	4.1568	0.97495
m01673s	deoxyuridine	1.0099	0.15628	4	4.1568	0.97495
m02183p	isocitrate	1.0051	0.15743	1	5.2048	0
m02662c	oxalosuccinate	1.0051	0.15743	1	5.2048	0
m02662p	oxalosuccinate	1.0051	0.15743	1	5.2048	0
m03114m	UMP	1.0047	0.15753	2	4.5652	2.7271
m02598g	nm4masn	1.0019	0.15819	3	4.2865	1.1467
m02898c	S-farnesyl-protein	0.99794	0.15915	3	4.2818	1.3173
m01666s	deoxyadenosine	0.99729	0.15931	5	4.0423	0.92142
m01362s	arachidonate	0.99684	0.15942	16	3.6281	2.3315
m02933c	squalene	0.99603	0.15962	2	4.5527	1.2387
m02946s	sulfate	0.99494	0.15988	10	3.7701	2.1779
m02170s	inosine	0.98621	0.16202	6	3.9355	0.87629
m00074c	(2E.7Z.10Z.13Z.16Z)-docosapentaenoyl-CoA	0.97562	0.16463	4	4.1215	0.32612
m02460c	melatonin	0.97521	0.16473	7	3.8774	1.3938
m00197c	[protein]-L-arginine	0.97129	0.1657	10	3.7546	1.1765
m02923s	spermidine	0.96931	0.1662	3	4.2483	1.7681
m02926s	spermine	0.96931	0.1662	3	4.2483	1.7681
m02597g	nm2masn	0.9653	0.1672	3	4.2436	1.2055
m00572c	2.3-diketo-5-methylthiopentyl-1-phosphate	0.96384	0.16756	2	4.5063	3.6894
m02938r	stearate	0.95638	0.16944	12	3.6889	1.6536
m02595c	nLc7Cer	0.95155	0.17066	2	4.4885	0.079626
m01064c	5alpha-androstane-3.17-dione	0.94749	0.17169	5	3.9963	2.0124
m01338c	androsterone	0.94436	0.17249	6	3.9007	1.8105
m00933m	4(R).8-dimethyl-nonanoyl-CoA	0.93895	0.17388	2	4.4703	1.877
m02946l	sulfate	0.93816	0.17408	18	3.5731	1.8048
m03106n	UDP	0.93764	0.17422	3	4.2112	2.0146
m01535l	chondroitin sulfate C (GalNAc6S-GlcA). degradation product 2	0.93499	0.1749	5	3.9847	2.0791
m02140l	hyaluronan degradation product 1	0.93499	0.1749	5	3.9847	2.0791
m01972s	glucosylceramide pool	0.9322	0.17562	2	4.4606	0.82167
m02394c	lipoic acid	0.93123	0.17587	5	3.9812	2.1858
m01972l	glucosylceramide pool	0.93049	0.17606	2	4.4581	0.81819
m02789c	prostaglandin F2alpha	0.92777	0.17676	7	3.8405	2.2678
m00004r	(10Z)-heptadecenoyl-CoA	0.92766	0.17679	11	3.6963	1.1935
m00012r	(11Z.14Z.17Z)-eicosatrienoyl-CoA	0.92766	0.17679	11	3.6963	1.1935
m00009r	(11Z.14Z)-eicosadienoyl-CoA	0.92766	0.17679	11	3.6963	1.1935
m00006r	(11Z)-docosenoyl-CoA	0.92766	0.17679	11	3.6963	1.1935
m00007r	(11Z)-eicosenoyl-CoA	0.92766	0.17679	11	3.6963	1.1935
m00023r	(13Z.16Z)-docosadienoyl-CoA	0.92766	0.17679	11	3.6963	1.1935
m00016r	(13Z)-docosenoyl-CoA	0.92766	0.17679	11	3.6963	1.1935
m00018r	(13Z)-eicosenoyl-CoA	0.92766	0.17679	11	3.6963	1.1935
m00020r	(13Z)-octadecenoyl-CoA	0.92766	0.17679	11	3.6963	1.1935
m00025r	(15Z)-tetracosenoyl-CoA	0.92766	0.17679	11	3.6963	1.1935
m00095r	(4Z.7Z.10Z.13Z.16Z.19Z)-docosahexaenoyl-CoA	0.92766	0.17679	11	3.6963	1.1935
m00093r	(4Z.7Z.10Z.13Z.16Z)-docosapentaenoyl-CoA	0.92766	0.17679	11	3.6963	1.1935
m00103r	(5Z.8Z.11Z.14Z.17Z)-eicosapentaenoyl-CoA	0.92766	0.17679	11	3.6963	1.1935
m00101r	(5Z.8Z.11Z)-eicosatrienoyl-CoA	0.92766	0.17679	11	3.6963	1.1935
m00113r	(6Z.9Z.12Z.15Z.18Z.21Z)-tetracosahexaenoyl-CoA	0.92766	0.17679	11	3.6963	1.1935
m00110r	(6Z.9Z.12Z.15Z.18Z)-tetracosapentaenoyl-CoA	0.92766	0.17679	11	3.6963	1.1935
m00108r	(6Z.9Z.12Z.15Z)-octadecatetraenoyl-CoA	0.92766	0.17679	11	3.6963	1.1935
m00106r	(6Z.9Z)-octadecadienoyl-CoA	0.92766	0.17679	11	3.6963	1.1935
m00121r	(7Z.10Z.13Z.16Z.19Z)-docosapentaenoyl-CoA	0.92766	0.17679	11	3.6963	1.1935
m00119r	(7Z.10Z.13Z.16Z)-docosatetraenoyl-CoA	0.92766	0.17679	11	3.6963	1.1935
m00116r	(7Z)-octadecenoyl-CoA	0.92766	0.17679	11	3.6963	1.1935
m00118r	(7Z)-tetradecenoyl-CoA	0.92766	0.17679	11	3.6963	1.1935
m00125r	(8Z.11Z.14Z.17Z)-eicosatetraenoyl-CoA	0.92766	0.17679	11	3.6963	1.1935
m00123r	(8Z.11Z)-eicosadienoyl-CoA	0.92766	0.17679	11	3.6963	1.1935
m00127r	(9E)-octadecenoyl-CoA	0.92766	0.17679	11	3.6963	1.1935
m00129r	(9E)-tetradecenoyl-CoA	0.92766	0.17679	11	3.6963	1.1935
m00134r	(9Z.12Z.15Z.18Z.21Z)-tetracosapentaenoyl-CoA	0.92766	0.17679	11	3.6963	1.1935
m00131r	(9Z.12Z.15Z.18Z)-tetracosatetraenoyl-CoA	0.92766	0.17679	11	3.6963	1.1935
m00264r	10.13.16-docosatrienoyl-CoA	0.92766	0.17679	11	3.6963	1.1935
m00262r	10.13.16.19-docosatetraenoyl-CoA	0.92766	0.17679	11	3.6963	1.1935
m00317r	12.15.18.21-tetracosatetraenoyl-CoA	0.92766	0.17679	11	3.6963	1.1935
m00343r	13.16.19-docosatrienoyl-CoA	0.92766	0.17679	11	3.6963	1.1935
m01141r	5-tetradecenoyl-CoA	0.92766	0.17679	11	3.6963	1.1935
m01191r	7-hexadecenoyl-CoA	0.92766	0.17679	11	3.6963	1.1935
m01236r	9-eicosenoyl-CoA	0.92766	0.17679	11	3.6963	1.1935
m01237r	9-heptadecenoyl-CoA	0.92766	0.17679	11	3.6963	1.1935
m01364r	arachidonyl-CoA	0.92766	0.17679	11	3.6963	1.1935
m01586r	cis-vaccenoyl-CoA	0.92766	0.17679	11	3.6963	1.1935
m01697r	dihomo-gamma-linolenoyl-CoA	0.92766	0.17679	11	3.6963	1.1935
m01725r	docosanoyl-CoA	0.92766	0.17679	11	3.6963	1.1935
m01773r	eicosanoyl-CoA	0.92766	0.17679	11	3.6963	1.1935
m01934r	gamma-linolenoyl-CoA	0.92766	0.17679	11	3.6963	1.1935
m02052r	heneicosanoyl-CoA	0.92766	0.17679	11	3.6963	1.1935
m02101r	heptadecanoyl-CoA	0.92766	0.17679	11	3.6963	1.1935
m02110r	hexacosanoyl-CoA	0.92766	0.17679	11	3.6963	1.1935
m02112r	hexacosenoyl-CoA	0.92766	0.17679	11	3.6963	1.1935
m02345r	lauroyl-CoA	0.92766	0.17679	11	3.6963	1.1935
m02390r	linolenoyl-CoA	0.92766	0.17679	11	3.6963	1.1935
m02391r	linoleoyl-CoA	0.92766	0.17679	11	3.6963	1.1935
m02495r	myristoyl-CoA	0.92766	0.17679	11	3.6963	1.1935
m02612r	nonadecanoyl-CoA	0.92766	0.17679	11	3.6963	1.1935
m02647r	oleoyl-CoA	0.92766	0.17679	11	3.6963	1.1935
m02677r	palmitoleoyl-CoA	0.92766	0.17679	11	3.6963	1.1935
m02678r	palmitoyl-CoA	0.92766	0.17679	11	3.6963	1.1935
m02689r	pentadecanoyl-CoA	0.92766	0.17679	11	3.6963	1.1935
m02971r	tetracosanoyl-CoA	0.92766	0.17679	11	3.6963	1.1935
m03047r	tricosanoyl-CoA	0.92766	0.17679	11	3.6963	1.1935
m03050r	tridecanoyl-CoA	0.92766	0.17679	11	3.6963	1.1935
m01668s	deoxycytidine	0.92345	0.17789	4	4.0677	1.0619
m02996s	thymidine	0.92345	0.17789	4	4.0677	1.0619
m01596p	CO2	0.91913	0.17901	3	4.1895	0.9292
m00028c	(18R)-HEPE	0.91487	0.18013	3	4.1845	0.76711
m00374c	15(R)-HETE	0.91487	0.18013	3	4.1845	0.76711
m00374p	15(R)-HETE	0.91487	0.18013	3	4.1845	0.76711
m00374r	15(R)-HETE	0.91487	0.18013	3	4.1845	0.76711
m01784n	EPA	0.91487	0.18013	3	4.1845	0.76711
m03123s	uridine	0.91156	0.181	5	3.963	0.94899
m03052s	triiodothyronine	0.90328	0.18319	5	3.9554	2.6802
m01843c	fructose-2.6-bisphosphate	0.9021	0.1835	6	3.8655	0.72217
m01389c	beta-D-glucose-6-phosphate	0.90026	0.18399	7	3.819	4.7393
m02548c	N-acetyl-S-[2-carboxy-1-(1H-imidazol-4-yl)ethyl]-L-cysteine	0.89168	0.18628	21	3.5154	2.0245
m02867c	S-[2-carboxy-1-(1H-imidazol-4-yl)ethyl]-L-cysteine	0.89168	0.18628	21	3.5154	2.0245
m00349r	13-cis-retinal	0.89133	0.18637	2	4.4016	1.5464
m00828r	3-monoiodo-L-thyronine	0.88459	0.18819	2	4.3918	1.4168
m02904c	sialyl-3-paragloboside	0.88368	0.18844	3	4.1479	0.23122
m02040s	H2O	0.88324	0.18855	109	3.2925	1.8453
m01638c	D-alanine	0.8798	0.18948	4	4.0227	1.2995
m01450s	cholesterol	0.87523	0.19072	6	3.8432	1.4965
m02370c	leukotriene F4	0.87471	0.19087	4	4.0175	3.0263
m02370s	leukotriene F4	0.87471	0.19087	4	4.0175	3.0263
m02941c	stearoyl-CoA	0.87238	0.1915	33	3.432	2.7783
m01910s	galactose	0.8682	0.19264	8	3.7551	1.8416
m01164c	6-lactoyl-5.6.7.8-tetrahydropterin	0.86587	0.19328	1	4.916	0
m02978n	tetrahydrobiopterin	0.86587	0.19328	1	4.916	0
m01668n	deoxycytidine	0.86204	0.19433	3	4.1226	1.406
m02039l	H+	0.86079	0.19468	13	3.6136	3.4007
m00077p	(2R.6S.10S)-pristanate	0.84749	0.19836	11	3.6462	1.5593
m01558l	chondroitin sulfate E (GalNAc4.6diS-GlcA). degradation product 4	0.84183	0.19994	6	3.8153	1.9053
m02555n	NADPH	0.84036	0.20035	5	3.8972	1.2246
m02674r	palmitate	0.83696	0.20131	11	3.6397	1.6348
m03052c	triiodothyronine	0.83254	0.20255	33	3.4177	1.0982
m01648s	decanoic acid	0.82605	0.20439	14	3.5691	2.3189
m02108s	heptylic acid	0.82605	0.20439	14	3.5691	2.3189
m02120s	hexanoic acid	0.82605	0.20439	14	3.5691	2.3189
m02614s	nonanoic acid	0.82605	0.20439	14	3.5691	2.3189
m02642s	octanoic acid	0.82605	0.20439	14	3.5691	2.3189
m03117s	undecylic acid	0.82605	0.20439	14	3.5691	2.3189
m03134s	valeric acid	0.82605	0.20439	14	3.5691	2.3189
m01673c	deoxyuridine	0.8256	0.20451	10	3.6595	1.3471
m00215c	[protein]-omega-N-(ADP-D-ribosyl)-L-arginine	0.82393	0.20499	6	3.8004	1.373
m02496c	N(omega)-(ADP-D-ribosyl)-L-arginine	0.82393	0.20499	6	3.8004	1.373
m01127c	5-oxoproline	0.82068	0.20592	3	4.0741	4.9406
m02039n	H+	0.81964	0.20621	6	3.7969	1.1226
m01693n	dIDP	0.81897	0.2064	1	4.8187	0
m01714n	dITP	0.81897	0.2064	1	4.8187	0
m02016l	GMP	0.81897	0.2064	1	4.8187	0
m02738l	phosphocholine	0.817	0.20696	5	3.8756	1.3345
m02908l	SM pool	0.817	0.20696	5	3.8756	1.3345
m01003c	4-hydroxyphenylacetate	0.81598	0.20726	4	3.957	1.0482
m01266c	activated methyl group	0.81598	0.20726	4	3.957	1.0482
m02477c	methylimidazoleacetic acid	0.81598	0.20726	4	3.957	1.0482
m02719m	phenylacetaldehyde	0.81598	0.20726	4	3.957	1.0482
m02720c	phenylacetate	0.81598	0.20726	4	3.957	1.0482
m02720m	phenylacetate	0.81598	0.20726	4	3.957	1.0482
m02841c	ribitol	0.81598	0.20726	4	3.957	1.0482
m01252c	acetate	0.81271	0.20819	43	3.375	1.8309
m02736c	phosphatidylinositol-4.5-bisphosphate	0.80974	0.20905	40	3.3802	1.3988
m00510s	1-acylglycerol-VLDL pool	0.80593	0.21014	1	4.7916	0
m00241s	1.2-diacylglycerol-VLDL pool	0.80593	0.21014	1	4.7916	0
m01820s	fatty acid-VLDL pool	0.80593	0.21014	1	4.7916	0
m02047s	HDL remnant	0.80593	0.21014	1	4.7916	0
m02048s	HDL	0.80593	0.21014	1	4.7916	0
m02352s	LDL remnant	0.80593	0.21014	1	4.7916	0
m02353s	LDL	0.80593	0.21014	1	4.7916	0
m01412c	butyryl-CoA	0.80582	0.21017	25	3.4516	2.9161
m00081p	(3S)-3-hydroxy-cis.cis-palmito-7.10-dienoyl-CoA	0.8053	0.21032	2	4.2773	1.471
m00082p	(3S)-3-hydroxydodec-cis-6-enoyl-CoA	0.8053	0.21032	2	4.2773	1.471
m00083p	(3S)-3-hydroxylinoleoyl-CoA	0.8053	0.21032	2	4.2773	1.471
m00170p	(S)-3-hydroxy-11-cis-octadecenoyl-CoA	0.8053	0.21032	2	4.2773	1.471
m00172p	(S)-3-hydroxy-7-hexadecenoyl-CoA	0.8053	0.21032	2	4.2773	1.471
m00173p	(S)-3-hydroxybutyryl-CoA	0.8053	0.21032	2	4.2773	1.471
m00174p	(S)-3-hydroxydodecanoyl-CoA	0.8053	0.21032	2	4.2773	1.471
m00175p	(S)-3-hydroxyhexadecanoyl-CoA	0.8053	0.21032	2	4.2773	1.471
m00176p	(S)-3-hydroxyoleyleoyl-CoA	0.8053	0.21032	2	4.2773	1.471
m00177p	(S)-3-hydroxypalmitoleoyl-CoA	0.8053	0.21032	2	4.2773	1.471
m00178p	(S)-3-hydroxytetradecanoyl-CoA	0.8053	0.21032	2	4.2773	1.471
m00181p	(S)-hydroxydecanoyl-CoA	0.8053	0.21032	2	4.2773	1.471
m00182p	(S)-hydroxyhexanoyl-CoA	0.8053	0.21032	2	4.2773	1.471
m00183p	(S)-hydroxyoctanoyl-CoA	0.8053	0.21032	2	4.2773	1.471
m00398p	16.18-oxo-18-CoA-dinor-LTE4	0.8053	0.21032	2	4.2773	1.471
m00397p	16(S)-hydroxy-18-oxo-18-CoA-LTE4	0.8053	0.21032	2	4.2773	1.471
m00419p	18(R)-hydroxy-20-oxo-20-CoA-LTE4	0.8053	0.21032	2	4.2773	1.471
m00581p	20-CoA-20-oxo-18r-hydroxy-LTB4	0.8053	0.21032	2	4.2773	1.471
m00801p	3-hydroxy-THA-CoA	0.8053	0.21032	2	4.2773	1.471
m00776p	3-hydroxydocosanoyl-CoA	0.8053	0.21032	2	4.2773	1.471
m00777p	3-hydroxyeicosanoyl-CoA	0.8053	0.21032	2	4.2773	1.471
m00783p	3-hydroxyhexacosanoyl-CoA	0.8053	0.21032	2	4.2773	1.471
m00793p	3-hydroxyoctadecanoyl-CoA	0.8053	0.21032	2	4.2773	1.471
m00798p	3-hydroxypristanoyl-CoA	0.8053	0.21032	2	4.2773	1.471
m00800p	3-hydroxytetracosanoyl-CoA	0.8053	0.21032	2	4.2773	1.471
m00685p	3(R)-hydroxy-(2S.6R.10)-trimethyl-hendecanoyl-CoA	0.8053	0.21032	2	4.2773	1.471
m00686p	3(R)-hydroxy-(4R.8R.12R)-trimethyl-tridecanoyl-CoA	0.8053	0.21032	2	4.2773	1.471
m00696p	3(S)-hydroxy-(5Z.8Z)-tetradecadienoyl-CoA	0.8053	0.21032	2	4.2773	1.471
m00697p	3(S)-hydroxy-(6Z.9Z.12Z)-octadecatrienoyl-CoA	0.8053	0.21032	2	4.2773	1.471
m00700p	3(S)-hydroxy-11-cis-eicosenoyl-CoA	0.8053	0.21032	2	4.2773	1.471
m00701p	3(S)-hydroxy-13-cis-docosenoyl-CoA	0.8053	0.21032	2	4.2773	1.471
m00702p	3(S)-hydroxy-13-cis-eicosenoyl-CoA	0.8053	0.21032	2	4.2773	1.471
m00709p	3(S)-hydroxy-cis-15-tetracosaenoyl-CoA	0.8053	0.21032	2	4.2773	1.471
m00710p	3(S)-hydroxy-dihomo-gamma-linolenoyl-CoA	0.8053	0.21032	2	4.2773	1.471
m00715p	3(S)-hydroxy-hexacosenoyl-CoA	0.8053	0.21032	2	4.2773	1.471
m00717p	3(S)-hydroxy-tetracosa-6.9.12.15.18-all-cis-pentaenoyl-CoA	0.8053	0.21032	2	4.2773	1.471
m00689p	3(S).12(R)-dihydroxy-5-oxo-eicosa-(8E.10E.14Z)-trienoyl-CoA	0.8053	0.21032	2	4.2773	1.471
m00690p	3(S).12(S)-dihydroxy-5-oxo-eicosa-(8E.10E.14Z)-trienoyl-CoA	0.8053	0.21032	2	4.2773	1.471
m00691p	3(S).5(S).12(R)-trihydroxy-eicosa-8-trans-6.14-cis-trienoyl-CoA	0.8053	0.21032	2	4.2773	1.471
m01573p	cis-(3S)-hydroxytetradec-5-enoyl-CoA	0.8053	0.21032	2	4.2773	1.471
m01574p	cis-(3S)-hydroxytetradec-7-enoyl-CoA	0.8053	0.21032	2	4.2773	1.471
m01255c	acetoacetyl-CoA	0.80176	0.21134	3	4.0519	1.4965
m02697c	PE-PS-LD pool	0.7982	0.21238	3	4.0478	1.3219
m02908c	SM pool	0.79642	0.21289	22	3.4662	1.592
m02998c	thyroxine	0.79525	0.21323	30	3.4169	1.0764
m00626c	2-acetyl-1-alkyl-sn-glycero-3-phosphocholine	0.79314	0.21385	9	3.6538	2.8116
m01882c	G00081	0.78965	0.21487	5	3.8503	0.74672
m01883c	G00082	0.78965	0.21487	5	3.8503	0.74672
m01885c	G00084	0.78965	0.21487	5	3.8503	0.74672
m01886c	G00085	0.78965	0.21487	5	3.8503	0.74672
m01887c	G00086	0.78965	0.21487	5	3.8503	0.74672
m02164c	III3Fuc-nLc6Cer	0.78965	0.21487	5	3.8503	0.74672
m03133c	V3Fuc-nLc6Cer	0.78965	0.21487	5	3.8503	0.74672
m03132c	V3Fuc.III3Fuc-nLc6Cer	0.78965	0.21487	5	3.8503	0.74672
m02684c	PC-LD pool	0.78809	0.21532	63	3.3246	1.4907
m01644c	dCMP	0.771	0.22035	16	3.5123	1.1508
m02348c	L-carnitine	0.76598	0.22185	28	3.4141	2.8004
m01597p	CoA	0.76531	0.22204	30	3.4056	2.7977
m02579s	NH4+	0.75999	0.22363	5	3.8229	1.4311
m00627c	2-acyl-1-(1-alkenyl)-sn-glycero-3-phosphate	0.75907	0.22391	4	3.8983	0.93867
m02147c	hydroxide	0.75694	0.22454	5	3.8201	1.8545
m01334r	AMP	0.75395	0.22544	10	3.6127	1.6395
m01629c	cystine	0.75293	0.22575	5	3.8164	0.62783
m01629s	cystine	0.75293	0.22575	5	3.8164	0.62783
m01560l	chondroitin sulfate E (GalNAc4.6diS-GlcA). degradation product 6	0.75155	0.22616	11	3.5864	1.8193
m01189c	7-dehydrodesmosterol	0.74939	0.22681	2	4.1966	1.5839
m02805c	provitamin D3	0.74939	0.22681	2	4.1966	1.5839
m00257m	10.11-dihydro-LTB4	0.74858	0.22706	11	3.5845	1.5303
m00257p	10.11-dihydro-LTB4	0.74858	0.22706	11	3.5845	1.5303
m00585p	20-COOH-LTB4	0.74858	0.22706	11	3.5845	1.5303
m01587s	citrate	0.74683	0.22758	4	3.8857	1.655
m02894c	selenophosphate	0.74436	0.22833	2	4.1893	0.23923
m00971c	4-androstene-3.17-dione	0.74362	0.22855	7	3.6972	1.725
m01722c	DNA-5-methylcytosine	0.74161	0.22916	5	3.8059	1.5118
m00291c	11-cis-retinol	0.73741	0.23044	14	3.5205	2.2522
m02631m	O2-	0.73581	0.23092	1	4.6461	0
m01064r	5alpha-androstane-3.17-dione	0.73233	0.23198	5	3.7973	2.1762
m01928c	gamma-glutamylglutathione	0.72661	0.23373	2	4.1637	6.9837
m01931c	gamma-L-glutamyl-L-alpha-aminobutyrate	0.72661	0.23373	2	4.1637	6.9837
m01349c	apo-[ACP]	0.72003	0.23575	1	4.6133	0
m00576c	2.5-dihydroxybenzoate	0.71629	0.23691	1	4.6056	0
m01033c	4-pyridoxate	0.71629	0.23691	1	4.6056	0
m01952c	gentisate aldehyde	0.71629	0.23691	1	4.6056	0
m02505c	N1-methyl-2-pyridone-5-carboxamide	0.71629	0.23691	1	4.6056	0
m02506c	N1-methyl-4-pyridone-5-carboxamide	0.71629	0.23691	1	4.6056	0
m01589m	CL pool	0.7152	0.23724	1	4.6033	0
m02715m	PG-CL pool	0.7152	0.23724	1	4.6033	0
m01008c	4-hydroxyvitamin A1	0.71503	0.23729	1	4.603	0
m01008r	4-hydroxyvitamin A1	0.71503	0.23729	1	4.603	0
m01026c	4-oxo-13-cis-retinoate	0.71503	0.23729	1	4.603	0
m01026r	4-oxo-13-cis-retinoate	0.71503	0.23729	1	4.603	0
m01031c	4-oxo-all-trans-retinoate	0.71503	0.23729	1	4.603	0
m01031r	4-oxo-all-trans-retinoate	0.71503	0.23729	1	4.603	0
m01060c	5.8-epoxy-13-cis-retinoate	0.71503	0.23729	1	4.603	0
m02738c	phosphocholine	0.707	0.23978	11	3.5586	1.0892
m01597r	CoA	0.70566	0.2402	13	3.5245	1.4386
m02941r	stearoyl-CoA	0.70566	0.2402	13	3.5245	1.4386
m00204c	[protein]-L-lysine	0.70392	0.24074	28	3.39	1.7185
m02881c	se-adenosyl-L-selenohomocysteine	0.69919	0.24222	3	3.9317	2.6214
m01425c	CDP-choline	0.69421	0.24378	4	3.8315	1.7339
m01580c	cis-aconitate	0.69034	0.24499	1	4.5517	0
m01421c	carbonate	0.68783	0.24578	13	3.5143	2.4957
m01421s	carbonate	0.68783	0.24578	13	3.5143	2.4957
m03123m	uridine	0.68539	0.24655	2	4.1042	2.0751
m02896m	serine	0.68503	0.24666	3	3.9151	0.17431
m03057c	triphosphate	0.68131	0.24784	1	4.533	0
m03057n	triphosphate	0.68131	0.24784	1	4.533	0
m01371c	ATP	0.68122	0.24787	500	3.1799	2.1101
m01648c	decanoic acid	0.67997	0.24826	20	3.428	1.9331
m02108c	heptylic acid	0.67997	0.24826	20	3.428	1.9331
m02120c	hexanoic acid	0.67997	0.24826	20	3.428	1.9331
m02614c	nonanoic acid	0.67997	0.24826	20	3.428	1.9331
m02642c	octanoic acid	0.67997	0.24826	20	3.428	1.9331
m03117c	undecylic acid	0.67997	0.24826	20	3.428	1.9331
m03134c	valeric acid	0.67997	0.24826	20	3.428	1.9331
m00076p	(2R.6R.10R)-trimethyl-hendecanoyl-CoA	0.67461	0.24996	2	4.0886	2.4319
m01021c	4-nitrophenyl-sulfate	0.67315	0.25043	4	3.8098	0.66365
m01737c	dopamine-3-O-sulfate	0.67315	0.25043	4	3.8098	0.66365
m02754c	PNP	0.67315	0.25043	4	3.8098	0.66365
m03100c	tyramine-O-sulfate	0.67315	0.25043	4	3.8098	0.66365
m02810l	psychosine	0.66825	0.25199	1	4.5059	0
m02630p	O2	0.66786	0.25211	23	3.4024	1.8811
m00322c	12-hydroperoxyeicosatetraenoate-glyceryl-ester	0.66491	0.25306	2	4.0746	1.0509
m00375c	15(R)-HpEPE	0.66491	0.25306	2	4.0746	1.0509
m00375n	15(R)-HpEPE	0.66491	0.25306	2	4.0746	1.0509
m00375p	15(R)-HpEPE	0.66491	0.25306	2	4.0746	1.0509
m00375r	15(R)-HpEPE	0.66491	0.25306	2	4.0746	1.0509
m01243c	9-hydroxyoctadecadienoate	0.66491	0.25306	2	4.0746	1.0509
m01217c	9(S)-HPODE	0.66491	0.25306	2	4.0746	1.0509
m01784p	EPA	0.66491	0.25306	2	4.0746	1.0509
m02791c	prostaglandin G1	0.66491	0.25306	2	4.0746	1.0509
m02791r	prostaglandin G1	0.66491	0.25306	2	4.0746	1.0509
m02792r	prostaglandin G2	0.66491	0.25306	2	4.0746	1.0509
m02793r	prostaglandin H1	0.66491	0.25306	2	4.0746	1.0509
m00536c	1-methylnicotinamide	0.66205	0.25397	4	3.7983	0.69458
m00003l	(10Z)-heptadecenoic acid	0.66168	0.25409	2	4.07	2.3534
m00010l	(11Z.14Z.17Z)-eicosatrienoic acid	0.66168	0.25409	2	4.07	2.3534
m00008l	(11Z.14Z)-eicosadienoic acid	0.66168	0.25409	2	4.07	2.3534
m00021l	(13Z.16Z)-docosadienoic acid	0.66168	0.25409	2	4.07	2.3534
m00017l	(13Z)-eicosenoic acid	0.66168	0.25409	2	4.07	2.3534
m00019l	(13Z)-octadecenoic acid	0.66168	0.25409	2	4.07	2.3534
m00094l	(4Z.7Z.10Z.13Z.16Z)-DPA	0.66168	0.25409	2	4.07	2.3534
m00114l	(6Z.9Z.12Z.15Z.18Z.21Z)-THA	0.66168	0.25409	2	4.07	2.3534
m00111l	(6Z.9Z.12Z.15Z.18Z)-TPA	0.66168	0.25409	2	4.07	2.3534
m00104l	(6Z.9Z)-octadecadienoic acid	0.66168	0.25409	2	4.07	2.3534
m00115l	(7Z)-octadecenoic acid	0.66168	0.25409	2	4.07	2.3534
m00117l	(7Z)-tetradecenoic acid	0.66168	0.25409	2	4.07	2.3534
m00128l	(9E)-tetradecenoic acid	0.66168	0.25409	2	4.07	2.3534
m00135l	(9Z.12Z.15Z.18Z.21Z)-TPA	0.66168	0.25409	2	4.07	2.3534
m00132l	(9Z.12Z.15Z.18Z)-TTA	0.66168	0.25409	2	4.07	2.3534
m00265l	10.13.16-docosatriynoic acid	0.66168	0.25409	2	4.07	2.3534
m00260l	10.13.16.19-docosatetraenoic acid	0.66168	0.25409	2	4.07	2.3534
m00315l	12.15.18.21-tetracosatetraenoic acid	0.66168	0.25409	2	4.07	2.3534
m00341l	13.16.19-docosatrienoic acid	0.66168	0.25409	2	4.07	2.3534
m01197l	7-palmitoleic acid	0.66168	0.25409	2	4.07	2.3534
m01207l	8.11-eicosadienoic acid	0.66168	0.25409	2	4.07	2.3534
m01235l	9-eicosenoic acid	0.66168	0.25409	2	4.07	2.3534
m01238l	9-heptadecylenic acid	0.66168	0.25409	2	4.07	2.3534
m01291l	adrenic acid	0.66168	0.25409	2	4.07	2.3534
m01362l	arachidonate	0.66168	0.25409	2	4.07	2.3534
m01373l	behenic acid	0.66168	0.25409	2	4.07	2.3534
m01432l	cerotic acid	0.66168	0.25409	2	4.07	2.3534
m01454l	cholesterol-ester-10-hepta	0.66168	0.25409	2	4.07	2.3534
m01453l	cholesterol-ester-10.13.16-docosa	0.66168	0.25409	2	4.07	2.3534
m01452l	cholesterol-ester-10.13.16.19-docosa	0.66168	0.25409	2	4.07	2.3534
m01457l	cholesterol-ester-11-docose	0.66168	0.25409	2	4.07	2.3534
m01458l	cholesterol-ester-11-eico	0.66168	0.25409	2	4.07	2.3534
m01456l	cholesterol-ester-11.14-eicosa	0.66168	0.25409	2	4.07	2.3534
m01455l	cholesterol-ester-11.14.17-eico	0.66168	0.25409	2	4.07	2.3534
m01459l	cholesterol-ester-12.15.18.21-tetracosa	0.66168	0.25409	2	4.07	2.3534
m01462l	cholesterol-ester-13-docose	0.66168	0.25409	2	4.07	2.3534
m01463l	cholesterol-ester-13-eicose	0.66168	0.25409	2	4.07	2.3534
m01464l	cholesterol-ester-13-octade	0.66168	0.25409	2	4.07	2.3534
m01461l	cholesterol-ester-13.16-docosa	0.66168	0.25409	2	4.07	2.3534
m01460l	cholesterol-ester-13.16.19-doco	0.66168	0.25409	2	4.07	2.3534
m01465l	cholesterol-ester-15-tetra	0.66168	0.25409	2	4.07	2.3534
m01467l	cholesterol-ester-4.7.10.13.16-docosa	0.66168	0.25409	2	4.07	2.3534
m01466l	cholesterol-ester-4.7.10.13.16.19-doco	0.66168	0.25409	2	4.07	2.3534
m01470l	cholesterol-ester-5-tetra	0.66168	0.25409	2	4.07	2.3534
m01469l	cholesterol-ester-5.8.11-eico	0.66168	0.25409	2	4.07	2.3534
m01468l	cholesterol-ester-5.8.11.14.17-eico	0.66168	0.25409	2	4.07	2.3534
m01474l	cholesterol-ester-6.9-octa	0.66168	0.25409	2	4.07	2.3534
m01473l	cholesterol-ester-6.9.12.15-octa	0.66168	0.25409	2	4.07	2.3534
m01472l	cholesterol-ester-6.9.12.15.18-tetraco	0.66168	0.25409	2	4.07	2.3534
m01471l	cholesterol-ester-6.9.12.15.18.21-tetra	0.66168	0.25409	2	4.07	2.3534
m01477l	cholesterol-ester-7-hexa	0.66168	0.25409	2	4.07	2.3534
m01478l	cholesterol-ester-7-octade	0.66168	0.25409	2	4.07	2.3534
m01479l	cholesterol-ester-7-tetrade	0.66168	0.25409	2	4.07	2.3534
m01476l	cholesterol-ester-7.10.13.16-docosa	0.66168	0.25409	2	4.07	2.3534
m01475l	cholesterol-ester-7.10.13.16.19-docosa	0.66168	0.25409	2	4.07	2.3534
m01481l	cholesterol-ester-8.11-eico	0.66168	0.25409	2	4.07	2.3534
m01480l	cholesterol-ester-8.11.14.17-eico	0.66168	0.25409	2	4.07	2.3534
m01484l	cholesterol-ester-9-eicose	0.66168	0.25409	2	4.07	2.3534
m01485l	cholesterol-ester-9-heptade	0.66168	0.25409	2	4.07	2.3534
m01486l	cholesterol-ester-9-octa	0.66168	0.25409	2	4.07	2.3534
m01487l	cholesterol-ester-9-tetrade	0.66168	0.25409	2	4.07	2.3534
m01483l	cholesterol-ester-9.12.15.18-tetraco	0.66168	0.25409	2	4.07	2.3534
m01482l	cholesterol-ester-9.12.15.18.21-tetra	0.66168	0.25409	2	4.07	2.3534
m01488l	cholesterol-ester-arach	0.66168	0.25409	2	4.07	2.3534
m01489l	cholesterol-ester-cis-vac	0.66168	0.25409	2	4.07	2.3534
m01490l	cholesterol-ester-dihomo-gamma	0.66168	0.25409	2	4.07	2.3534
m01491l	cholesterol-ester-docosa	0.66168	0.25409	2	4.07	2.3534
m01492l	cholesterol-ester-eico	0.66168	0.25409	2	4.07	2.3534
m01493l	cholesterol-ester-gamma-lin	0.66168	0.25409	2	4.07	2.3534
m01494l	cholesterol-ester-heneico	0.66168	0.25409	2	4.07	2.3534
m01495l	cholesterol-ester-hepta	0.66168	0.25409	2	4.07	2.3534
m01496l	cholesterol-ester-hexacosa	0.66168	0.25409	2	4.07	2.3534
m01497l	cholesterol-ester-hexecose	0.66168	0.25409	2	4.07	2.3534
m01498l	cholesterol-ester-laur	0.66168	0.25409	2	4.07	2.3534
m01499l	cholesterol-ester-lin	0.66168	0.25409	2	4.07	2.3534
m01500l	cholesterol-ester-linolen	0.66168	0.25409	2	4.07	2.3534
m01501l	cholesterol-ester-myrist	0.66168	0.25409	2	4.07	2.3534
m01502l	cholesterol-ester-nanode	0.66168	0.25409	2	4.07	2.3534
m01503l	cholesterol-ester-ol	0.66168	0.25409	2	4.07	2.3534
m01504l	cholesterol-ester-palm	0.66168	0.25409	2	4.07	2.3534
m01505l	cholesterol-ester-palmn	0.66168	0.25409	2	4.07	2.3534
m01506l	cholesterol-ester-penta	0.66168	0.25409	2	4.07	2.3534
m01507l	cholesterol-ester-stea	0.66168	0.25409	2	4.07	2.3534
m01508l	cholesterol-ester-tetraco	0.66168	0.25409	2	4.07	2.3534
m01509l	cholesterol-ester-trico	0.66168	0.25409	2	4.07	2.3534
m01510l	cholesterol-ester-tridec	0.66168	0.25409	2	4.07	2.3534
m01582l	cis-cetoleic acid	0.66168	0.25409	2	4.07	2.3534
m01583l	cis-erucic acid	0.66168	0.25409	2	4.07	2.3534
m01584l	cis-gondoic acid	0.66168	0.25409	2	4.07	2.3534
m01585l	cis-vaccenic acid	0.66168	0.25409	2	4.07	2.3534
m01689l	DHA	0.66168	0.25409	2	4.07	2.3534
m01696l	dihomo-gamma-linolenate	0.66168	0.25409	2	4.07	2.3534
m01741l	DPA	0.66168	0.25409	2	4.07	2.3534
m01771l	eicosanoate	0.66168	0.25409	2	4.07	2.3534
m01778l	elaidate	0.66168	0.25409	2	4.07	2.3534
m01784l	EPA	0.66168	0.25409	2	4.07	2.3534
m01932l	gamma-linolenate	0.66168	0.25409	2	4.07	2.3534
m02053l	henicosanoic acid	0.66168	0.25409	2	4.07	2.3534
m02344l	lauric acid	0.66168	0.25409	2	4.07	2.3534
m02385l	lignocerate	0.66168	0.25409	2	4.07	2.3534
m02387l	linoleate	0.66168	0.25409	2	4.07	2.3534
m02389l	linolenate	0.66168	0.25409	2	4.07	2.3534
m02399c	lipoyllysine	0.66168	0.25409	2	4.07	2.3534
m02456l	margaric acid	0.66168	0.25409	2	4.07	2.3534
m02457l	mead acid	0.66168	0.25409	2	4.07	2.3534
m02494l	myristic acid	0.66168	0.25409	2	4.07	2.3534
m02564l	nervonic acid	0.66168	0.25409	2	4.07	2.3534
m02613l	nonadecylic acid	0.66168	0.25409	2	4.07	2.3534
m02646l	oleate	0.66168	0.25409	2	4.07	2.3534
m02648l	omega-3-arachidonic acid	0.66168	0.25409	2	4.07	2.3534
m02674l	palmitate	0.66168	0.25409	2	4.07	2.3534
m02675l	palmitolate	0.66168	0.25409	2	4.07	2.3534
m02690l	pentadecylic acid	0.66168	0.25409	2	4.07	2.3534
m02745l	physeteric acid	0.66168	0.25409	2	4.07	2.3534
m02938l	stearate	0.66168	0.25409	2	4.07	2.3534
m02939l	stearidonic acid	0.66168	0.25409	2	4.07	2.3534
m03045l	tricosanoic acid	0.66168	0.25409	2	4.07	2.3534
m03051l	tridecylic acid	0.66168	0.25409	2	4.07	2.3534
m03153l	ximenic acid	0.66168	0.25409	2	4.07	2.3534
m01230r	9-cis-retinal	0.66102	0.2543	4	3.7973	1.1513
m01975m	glutamine	0.65873	0.25503	2	4.0657	2.0844
m01590l	CMP	0.64264	0.26023	2	4.0425	1.0977
m01334p	AMP	0.64233	0.26033	11	3.5182	1.5866
m01371p	ATP	0.64233	0.26033	11	3.5182	1.5866
m00258m	10.11-dihydro-LTB4-CoA	0.64123	0.26069	10	3.539	1.5072
m00258p	10.11-dihydro-LTB4-CoA	0.64123	0.26069	10	3.539	1.5072
m00582m	20-CoA-20-oxo-LTB4	0.64123	0.26069	10	3.539	1.5072
m00582p	20-CoA-20-oxo-LTB4	0.64123	0.26069	10	3.539	1.5072
m00587p	20-COOH-LTE4-CoA	0.64123	0.26069	10	3.539	1.5072
m01120m	5-oxo-12(R)-hydroxy-eicosa-(8E.10E.14Z)-trienoyl-CoA	0.64123	0.26069	10	3.539	1.5072
m01120p	5-oxo-12(R)-hydroxy-eicosa-(8E.10E.14Z)-trienoyl-CoA	0.64123	0.26069	10	3.539	1.5072
m01122m	5-oxo-12(S)-hydroxy-eicosa-(8E.10E.14Z)-trienoyl-CoA	0.64123	0.26069	10	3.539	1.5072
m01122p	5-oxo-12(S)-hydroxy-eicosa-(8E.10E.14Z)-trienoyl-CoA	0.64123	0.26069	10	3.539	1.5072
m02890c	selenohomocysteine	0.63783	0.26179	4	3.7734	2.1637
m01279c	adenine	0.63754	0.26189	7	3.6146	0.48516
m01703m	dihydrolipoylprotein	0.63715	0.26201	4	3.7727	2.5593
m02400m	lipoylprotein	0.63715	0.26201	4	3.7727	2.5593
m02878m	S-aminomethyldihydrolipoamide	0.63715	0.26201	4	3.7727	2.5593
m02879m	S-aminomethyldihydrolipoylprotein	0.63715	0.26201	4	3.7727	2.5593
m01131c	5-phosphoribosylamine	0.63642	0.26225	5	3.7087	0.6935
m01966c	glucose-1.6-bisphosphate	0.63361	0.26317	1	4.434	0
m00966c	4alpha-methyl-5alpha-cholesta-8-en-3-one	0.62829	0.26491	3	3.8487	2.0869
m02980c	THF	0.62783	0.26506	16	3.4389	3.0533
m00279c	11.12-EET	0.62674	0.26542	54	3.292	4.1337
m00366c	14.15-EET	0.62674	0.26542	54	3.292	4.1337
m01368s	ascorbate	0.62423	0.26624	1	4.4146	0
m02041p	H2O2	0.62306	0.26662	17	3.4315	2.1364
m01597c	CoA	0.62194	0.26699	162	3.2192	2.8814
m00029c	(18R)-hydroxy-(5Z.8Z.11Z.14Z.16E)-eicosapentaenoic acid	0.61924	0.26788	1	4.4042	0
m00373c	15(R)-HEPE	0.61924	0.26788	1	4.4042	0
m00373n	15(R)-HEPE	0.61924	0.26788	1	4.4042	0
m00373p	15(R)-HEPE	0.61924	0.26788	1	4.4042	0
m00373r	15(R)-HEPE	0.61924	0.26788	1	4.4042	0
m01050c	5.15-DiHETE	0.61924	0.26788	1	4.4042	0
m01056c	5.6-epoxy.(18R)-HEPE	0.61924	0.26788	1	4.4042	0
m01041c	5(S)-HpEPE	0.61924	0.26788	1	4.4042	0
m01041n	5(S)-HpEPE	0.61924	0.26788	1	4.4042	0
m01038n	5(S).6(S)-epoxy-15(R)-HEPE	0.61924	0.26788	1	4.4042	0
m02041n	H2O2	0.61924	0.26788	1	4.4042	0
m01671c	deoxyinosine	0.61905	0.26794	18	3.418	1.1056
m00206c	[protein]-L-tyrosine	0.61637	0.26883	196	3.208	1.3684
m01394c	betaine_aldehyde	0.61591	0.26898	2	4.0039	1.4938
m03138c	VI3NeuAc-nLc6Cer	0.6158	0.26901	1	4.3971	0
m02174r	iodide	0.61349	0.26978	3	3.8313	1.395
m01642c	dATP	0.61215	0.27022	20	3.3969	3.0433
m02202g	keratan sulfate I biosynthesis. precursor 10	0.6121	0.27024	11	3.4994	1.229
m02205g	keratan sulfate I biosynthesis. precursor 13	0.6121	0.27024	11	3.4994	1.229
m02208g	keratan sulfate I biosynthesis. precursor 16	0.6121	0.27024	11	3.4994	1.229
m02211g	keratan sulfate I biosynthesis. precursor 19	0.6121	0.27024	11	3.4994	1.229
m02215g	keratan sulfate I biosynthesis. precursor 22	0.6121	0.27024	11	3.4994	1.229
m02218g	keratan sulfate I biosynthesis. precursor 25	0.6121	0.27024	11	3.4994	1.229
m02221g	keratan sulfate I biosynthesis. precursor 28	0.6121	0.27024	11	3.4994	1.229
m02225g	keratan sulfate I biosynthesis. precursor 31	0.6121	0.27024	11	3.4994	1.229
m02228g	keratan sulfate I biosynthesis. precursor 34	0.6121	0.27024	11	3.4994	1.229
m02231g	keratan sulfate I biosynthesis. precursor 4	0.6121	0.27024	11	3.4994	1.229
m02234g	keratan sulfate I biosynthesis. precursor 7	0.6121	0.27024	11	3.4994	1.229
m02294g	keratan sulfate II (core 4-linked). biosynthesis. precursor 5	0.6121	0.27024	11	3.4994	1.229
m02297g	keratan sulfate II (core 4-linked). biosynthesis. precursor 8	0.6121	0.27024	11	3.4994	1.229
m02309g	keratan sulfate II biosynthesis. precursor 5	0.6121	0.27024	11	3.4994	1.229
m02312g	keratan sulfate II biosynthesis. precursor 8	0.6121	0.27024	11	3.4994	1.229
m01430l	ceramide pool	0.61164	0.27039	8	3.5675	1.9356
m02629c	O-1-alk-1-enyl-2-acyl-sn-glycero-3-phosphoethanolamine	0.61135	0.27048	46	3.3034	1.4032
m01450l	cholesterol	0.60807	0.27157	4	3.7427	1.6198
m00218c	[protein]-tyrosine-phosphate	0.6048	0.27266	194	3.2065	1.3715
m03101c	tyrosine	0.60432	0.27281	30	3.345	1.6035
m01755m	dUMP	0.60353	0.27308	5	3.6783	0.76994
m01371n	ATP	0.60314	0.27321	15	3.4411	1.2321
m01155n	6-[(1S.2R)-1.2-dihydroxy-3-triphosphooxypropyl]-7.8-dihydropterin	0.60113	0.27388	2	3.9825	0.77851
m01910l	galactose	0.59668	0.27536	8	3.5565	2.1008
m01427c	CDP-diacylglycerol-LD-PI pool	0.59639	0.27546	3	3.8113	1.9091
m01249c	acetaldehyde	0.59603	0.27558	16	3.4226	0.76649
m01786r	estradiol-17beta 3-glucuronide	0.59231	0.27682	25	3.3633	1.0772
m01694c	digalactosylceramide	0.5916	0.27706	53	3.2843	1.6337
m01694g	digalactosylceramide	0.5916	0.27706	53	3.2843	1.6337
m01451c	cholesterol-ester pool	0.58989	0.27763	16	3.4194	1.7276
m02576c	N-formylmethionyl-tRNA	0.58224	0.2802	1	4.3274	0
m02038s	guanosine	0.58127	0.28053	13	3.4531	0.9819
m02806c	PRPP	0.58089	0.28066	24	3.3607	1.1261
m02932c	squalene 2.3-oxide	0.58026	0.28087	2	3.9524	0.38968
m02842c	riboflavin	0.57819	0.28157	8	3.543	0.69341
m02204g	keratan sulfate I biosynthesis. precursor 12	0.57377	0.28306	11	3.4755	1.2903
m02207g	keratan sulfate I biosynthesis. precursor 15	0.57377	0.28306	11	3.4755	1.2903
m02210g	keratan sulfate I biosynthesis. precursor 18	0.57377	0.28306	11	3.4755	1.2903
m02212g	keratan sulfate I biosynthesis. precursor 2	0.57377	0.28306	11	3.4755	1.2903
m02214g	keratan sulfate I biosynthesis. precursor 21	0.57377	0.28306	11	3.4755	1.2903
m02217g	keratan sulfate I biosynthesis. precursor 24	0.57377	0.28306	11	3.4755	1.2903
m02220g	keratan sulfate I biosynthesis. precursor 27	0.57377	0.28306	11	3.4755	1.2903
m02223g	keratan sulfate I biosynthesis. precursor 3	0.57377	0.28306	11	3.4755	1.2903
m02224g	keratan sulfate I biosynthesis. precursor 30	0.57377	0.28306	11	3.4755	1.2903
m02227g	keratan sulfate I biosynthesis. precursor 33	0.57377	0.28306	11	3.4755	1.2903
m02233g	keratan sulfate I biosynthesis. precursor 6	0.57377	0.28306	11	3.4755	1.2903
m02236g	keratan sulfate I biosynthesis. precursor 9	0.57377	0.28306	11	3.4755	1.2903
m02292g	keratan sulfate II (core 4-linked). biosynthesis. precursor 3	0.57377	0.28306	11	3.4755	1.2903
m02293g	keratan sulfate II (core 4-linked). biosynthesis. precursor 4	0.57377	0.28306	11	3.4755	1.2903
m02296g	keratan sulfate II (core 4-linked). biosynthesis. precursor 7	0.57377	0.28306	11	3.4755	1.2903
m02306g	keratan sulfate II biosynthesis. precursor 2	0.57377	0.28306	11	3.4755	1.2903
m02307g	keratan sulfate II biosynthesis. precursor 3	0.57377	0.28306	11	3.4755	1.2903
m02308g	keratan sulfate II biosynthesis. precursor 4	0.57377	0.28306	11	3.4755	1.2903
m02311g	keratan sulfate II biosynthesis. precursor 7	0.57377	0.28306	11	3.4755	1.2903
m00669c	2-oxo-3-methylvalerate	0.57318	0.28326	1	4.3086	0
m00824c	3-methyl-2-oxobutyrate	0.57318	0.28326	1	4.3086	0
m02061l	heparan sulfate. degradation product 15	0.5677	0.28512	1	4.2973	0
m02068l	heparan sulfate. degradation product 21	0.5677	0.28512	1	4.2973	0
m02071l	heparan sulfate. degradation product 24	0.5677	0.28512	1	4.2973	0
m02072l	heparan sulfate. degradation product 25	0.5677	0.28512	1	4.2973	0
m02630c	O2	0.56741	0.28522	157	3.2101	2.7293
m02086g	heparan sulfate. precursor 14	0.56202	0.28705	4	3.6953	1.1081
m01840c	fructose	0.55863	0.28821	15	3.4174	3.3142
m00163m	(R)-4-phosphopantothenoyl-cysteine	0.55769	0.28853	5	3.6359	0.95765
m01261c	acetyl-CoA	0.55396	0.2898	109	3.2276	3.4323
m02808c	PS-LD pool	0.55341	0.28999	22	3.3595	1.569
m00199c	[protein]-L-citrulline	0.55293	0.29015	4	3.6859	1.0001
m02923c	spermidine	0.55256	0.29028	9	3.4902	3.3899
m00531c	1D-myo-inositol-bisdiphosphate-tetrakisphosphate	0.54779	0.29192	5	3.6267	1.1167
m01133n	5-pp-inspP5	0.54779	0.29192	5	3.6267	1.1167
m02492n	myo-inositol-hexakisphosphate	0.54779	0.29192	5	3.6267	1.1167
m02751n	Pi	0.54779	0.29192	5	3.6267	1.1167
m02203g	keratan sulfate I biosynthesis. precursor 11	0.54356	0.29337	8	3.5177	1.7696
m02206g	keratan sulfate I biosynthesis. precursor 14	0.54356	0.29337	8	3.5177	1.7696
m02209g	keratan sulfate I biosynthesis. precursor 17	0.54356	0.29337	8	3.5177	1.7696
m02213g	keratan sulfate I biosynthesis. precursor 20	0.54356	0.29337	8	3.5177	1.7696
m02216g	keratan sulfate I biosynthesis. precursor 23	0.54356	0.29337	8	3.5177	1.7696
m02219g	keratan sulfate I biosynthesis. precursor 26	0.54356	0.29337	8	3.5177	1.7696
m02222g	keratan sulfate I biosynthesis. precursor 29	0.54356	0.29337	8	3.5177	1.7696
m02226g	keratan sulfate I biosynthesis. precursor 32	0.54356	0.29337	8	3.5177	1.7696
m02229g	keratan sulfate I biosynthesis. precursor 35	0.54356	0.29337	8	3.5177	1.7696
m02232g	keratan sulfate I biosynthesis. precursor 5	0.54356	0.29337	8	3.5177	1.7696
m02235g	keratan sulfate I biosynthesis. precursor 8	0.54356	0.29337	8	3.5177	1.7696
m02295g	keratan sulfate II (core 4-linked). biosynthesis. precursor 6	0.54356	0.29337	8	3.5177	1.7696
m02298g	keratan sulfate II (core 4-linked). biosynthesis. precursor 9	0.54356	0.29337	8	3.5177	1.7696
m02310g	keratan sulfate II biosynthesis. precursor 6	0.54356	0.29337	8	3.5177	1.7696
m02313g	keratan sulfate II biosynthesis. precursor 9	0.54356	0.29337	8	3.5177	1.7696
m02387c	linoleate	0.54269	0.29367	59	3.2645	1.6881
m01410s	butyrate	0.53893	0.29497	21	3.3575	2.0687
m02832c	retinal	0.53704	0.29562	20	3.3625	0.98998
m02832r	retinal	0.53704	0.29562	20	3.3625	0.98998
m02585n	nicotinate ribonucleotide	0.53536	0.2962	7	3.5351	0.74858
m02724c	phenylalanine	0.53436	0.29655	33	3.3105	1.8329
m00609c	24.25-dihydrolanosterol	0.53428	0.29657	1	4.2279	0
m00940c	4.4-dimethyl-14alpha-hydroxymethyl-5alpha-cholesta-8-en-3beta-ol	0.53428	0.29657	1	4.2279	0
m00939c	4.4-dimethyl-14alpha-hydroxymethyl-5alpha-cholesta-8.24-dien-3beta-ol	0.53428	0.29657	1	4.2279	0
m02336c	lanosterol	0.53428	0.29657	1	4.2279	0
m01630s	cytidine	0.53356	0.29682	13	3.4257	0.98411
m01597m	CoA	0.5315	0.29754	97	3.2299	3.1836
m03149c	xanthosine	0.53076	0.29779	3	3.7344	0.90341
m02630s	O2	0.52992	0.29808	8	3.5077	1.1404
m01419s	cAMP	0.52956	0.29821	2	3.8792	0.76047
m01433s	cGMP	0.52956	0.29821	2	3.8792	0.76047
m02183c	isocitrate	0.5284	0.29861	4	3.6606	1.4976
m02038m	guanosine	0.5277	0.29885	2	3.8765	2.3971
m01646n	deamido-NAD	0.52637	0.29931	8	3.5051	0.69822
m02623m	N-pantothenoylcysteine	0.52519	0.29972	4	3.6573	1.1044
m02679m	pantetheine	0.52519	0.29972	4	3.6573	1.1044
m00194c	[protein C terminal]-S-farnesyl-L-cysteine	0.52289	0.30053	2	3.8695	0.33826
m00762g	3-beta-D-glucuronosyl-3-beta-D-galactosyl-4-beta-D-galactosyl-O-beta-D-xylosylprotein	0.52162	0.30097	7	3.5244	1.7302
m02552c	NAD+	0.51901	0.30188	159	3.2023	2.9533
m01431c	ceramide-1P pool	0.5175	0.3024	12	3.4275	2.0329
m02362r	leukotriene A4	0.51556	0.30308	1	4.1891	0
m00143g	(alpha-D-mannosyl)5-beta-D-mannosyl-diacetylchitobiosyl-L-asparagine (protein) (B1)	0.51534	0.30316	4	3.6471	1.1641
m00144g	(alpha-D-mannosyl)5-beta-D-mannosyl-diacetylchitobiosyl-L-asparagine (protein) (B2)	0.51534	0.30316	4	3.6471	1.1641
m00145g	(alpha-D-mannosyl)5-beta-D-mannosyl-diacetylchitobiosyl-L-asparagine (protein) (C)	0.51534	0.30316	4	3.6471	1.1641
m00146g	(alpha-D-mannosyl)6-beta-D-mannosyl-diacetylchitobiosyl-L-asparagine (protein) (A)	0.51534	0.30316	4	3.6471	1.1641
m00147g	(alpha-D-mannosyl)6-beta-D-mannosyl-diacetylchitobiosyl-L-asparagine (protein) (B1)	0.51534	0.30316	4	3.6471	1.1641
m00148g	(alpha-D-mannosyl)6-beta-D-mannosyl-diacetylchitobiosyl-L-asparagine (protein) (B2)	0.51534	0.30316	4	3.6471	1.1641
m00149g	(alpha-D-mannosyl)6-beta-D-mannosyl-diacetylchitobiosyl-L-asparagine (protein) (C)	0.51534	0.30316	4	3.6471	1.1641
m00150g	(alpha-D-mannosyl)7-beta-D-mannosyl-diacetylchitobiosyl-L-asparagine. isoform A (protein)	0.51534	0.30316	4	3.6471	1.1641
m00151g	(alpha-D-mannosyl)7-beta-D-mannosyl-diacetylchitobiosyl-L-asparagine. isoform B (protein)	0.51534	0.30316	4	3.6471	1.1641
m00151r	(alpha-D-mannosyl)7-beta-D-mannosyl-diacetylchitobiosyl-L-asparagine. isoform B (protein)	0.51534	0.30316	4	3.6471	1.1641
m00152g	(alpha-D-mannosyl)7-beta-D-mannosyl-diacetylchitobiosyl-L-asparagine. isoform C (protein)	0.51534	0.30316	4	3.6471	1.1641
m00153g	(alpha-D-mannosyl)8-beta-D-mannosyl-diacetylchitobiosyl-L-asparagine (protein)	0.51534	0.30316	4	3.6471	1.1641
m00153r	(alpha-D-mannosyl)8-beta-D-mannosyl-diacetylchitobiosyl-L-asparagine (protein)	0.51534	0.30316	4	3.6471	1.1641
m01969r	glucosyl-(alpha-D-mannosyl)6-beta-D-mannosyl-diacetylchitobiosyl-L-asparagine (protein)	0.51534	0.30316	4	3.6471	1.1641
m01970r	glucosyl-(alpha-D-mannosyl)7-beta-D-mannosyl-diacetylchitobiosyl-L-asparagine. isoform B (protein)	0.51534	0.30316	4	3.6471	1.1641
m01971r	glucosyl-(alpha-D-mannosyl)7-beta-D-mannosyl-diacetylchitobiosyl-L-asparagine. isoform C (protein)	0.51534	0.30316	4	3.6471	1.1641
m02453r	mannose	0.51534	0.30316	4	3.6471	1.1641
m02554n	NADP+	0.51221	0.30425	6	3.5409	1.4005
m01587c	citrate	0.50871	0.30548	8	3.4922	1.3644
m00350c	13-cis-retinoate	0.50629	0.30633	23	3.3333	0.58319
m00350r	13-cis-retinoate	0.50629	0.30633	23	3.3333	0.58319
m01231r	9-cis-retinoate	0.50629	0.30633	23	3.3333	0.58319
m01965r	glucose	0.50568	0.30654	6	3.5355	2.2667
m02392c	lipid droplet	0.50493	0.3068	15	3.3888	1.7837
m00528c	1D-myo-inositol-3.4-bisphosphate	0.50456	0.30693	1	4.1663	0
m01679c	D-galactosyl-N-acylsphingosine	0.50319	0.30742	54	3.2574	1.6302
m01679g	D-galactosyl-N-acylsphingosine	0.50319	0.30742	54	3.2574	1.6302
m02666m	oxidized thioredoxin	0.50077	0.30827	4	3.6321	1.8161
m02990m	thioredoxin	0.50077	0.30827	4	3.6321	1.8161
m01669m	deoxyguanosine	0.49384	0.31071	3	3.6911	2.0723
m01068c	5alpha-cholesta-8-en-3-one	0.4892	0.31235	2	3.8209	2.2066
m01067c	5alpha-cholesta-8.24-dien-3-one	0.4892	0.31235	2	3.8209	2.2066
m01430c	ceramide pool	0.48533	0.31372	38	3.2802	1.6605
m00142g	(alpha-D-mannosyl)4-beta-D-mannosyl-diacetylchitobiosyl-L-asparagine (protein)	0.4852	0.31377	5	3.5689	1.0232
m01371r	ATP	0.48491	0.31387	17	3.3624	1.3152
m02553c	NADH	0.48172	0.315	148	3.1989	3.0237
m01286c	ADP-glucose	0.47898	0.31598	3	3.6737	0.66328
m01287c	ADP-mannose	0.47898	0.31598	3	3.6737	0.66328
m02152c	hydroxymethylglutathione	0.47833	0.31621	2	3.8052	0.49805
m01293c	adrenochrome-O-semiquinone	0.47775	0.31641	1	4.1106	0
m01333c	aminochrome-O-semiquinone	0.47775	0.31641	1	4.1106	0
m01735c	dopachrome-O-semiquinone	0.47775	0.31641	1	4.1106	0
m02361c	leukoaminochrome	0.47775	0.31641	1	4.1106	0
m02619c	noradrenochrome-O-semiquinone	0.47775	0.31641	1	4.1106	0
m00195c	[protein C terminal]-S-farnesyl-L-cysteine-methyl ester	0.47683	0.31674	1	4.1087	0
m02162c	III3.IV2Fuc-nLc4Cer	0.47574	0.31713	1	4.1064	0
m02163c	III3Fuc-nLc4Cer	0.47574	0.31713	1	4.1064	0
m02199c	IV3NeuAc.III3Fuc-nLc4Cer	0.47574	0.31713	1	4.1064	0
m02596c	nLc8Cer	0.47574	0.31713	1	4.1064	0
m01371m	ATP	0.46962	0.31931	268	3.1767	2.8244
m01280m	adenosine	0.46186	0.32209	13	3.3845	0.99752
m02716c	PGH3	0.46111	0.32236	5	3.5466	1.2348
m02716n	PGH3	0.46111	0.32236	5	3.5466	1.2348
m02793c	prostaglandin H1	0.46111	0.32236	5	3.5466	1.2348
m01974m	glutamate	0.46061	0.32254	21	3.3225	2.2653
m01831p	formaldehyde	0.45975	0.32285	1	4.0733	0
m01986p	glycine	0.45975	0.32285	1	4.0733	0
m02880p	sarcosine	0.45975	0.32285	1	4.0733	0
m01410c	butyrate	0.45884	0.32317	27	3.3	1.8194
m00205l	[protein]-L-serine	0.45563	0.32433	3	3.6463	0.26879
m02783c	prostaglandin D2	0.45396	0.32493	6	3.4925	2.4231
m00420p	18.20-dioxo-20-CoA-LTB4	0.45127	0.3259	3	3.6412	1.5152
m00584p	20-COOH-18-oxo-LTE4-CoA	0.45127	0.3259	3	3.6412	1.5152
m00814p	3-keto-THA-CoA	0.45127	0.3259	3	3.6412	1.5152
m00813p	3-ketopristanoyl-CoA	0.45127	0.3259	3	3.6412	1.5152
m00832p	3-oxo-(2S.6R.10R)-trimethyl-hendecanoyl-CoA	0.45127	0.3259	3	3.6412	1.5152
m00833p	3-oxo-(4R.8R.12R)-trimethyl-tridecanoyl-CoA	0.45127	0.3259	3	3.6412	1.5152
m00834p	3-oxo-(6Z.9Z.12Z)-octadecatrienoyl-CoA	0.45127	0.3259	3	3.6412	1.5152
m00840p	3-oxo-11-cis-eicosenoyl-CoA	0.45127	0.3259	3	3.6412	1.5152
m00841p	3-oxo-11-cis-octadecenoyl-CoA	0.45127	0.3259	3	3.6412	1.5152
m00843p	3-oxo-13-cis-eicosenoyl-CoA	0.45127	0.3259	3	3.6412	1.5152
m00842p	3-oxo-13cis-docosenoyl-CoA	0.45127	0.3259	3	3.6412	1.5152
m00846p	3-oxo-5(S).12(R)-dihydroxy-eicosa-8-trans-6.14-cis-trienoyl-CoA	0.45127	0.3259	3	3.6412	1.5152
m00849p	3-oxo-7-hexadecenoyl-CoA	0.45127	0.3259	3	3.6412	1.5152
m00853p	3-oxo-all-cis-6.9.12.15.18-tetracosapentaenoyl-CoA	0.45127	0.3259	3	3.6412	1.5152
m00856p	3-oxo-cis-15-tetracosaenoyl-CoA	0.45127	0.3259	3	3.6412	1.5152
m00854p	3-oxo-cis.cis-5.8-tetradecadienoyl-CoA	0.45127	0.3259	3	3.6412	1.5152
m00855p	3-oxo-cis.cis-7.10-hexadecadienoyl-CoA	0.45127	0.3259	3	3.6412	1.5152
m00859p	3-oxo-dihomo-gamma-linolenoyl-CoA	0.45127	0.3259	3	3.6412	1.5152
m00879p	3-oxo-hexacosenoyl-CoA	0.45127	0.3259	3	3.6412	1.5152
m00858p	3-oxodecanoyl-CoA	0.45127	0.3259	3	3.6412	1.5152
m00866p	3-oxodocosanoyl-CoA	0.45127	0.3259	3	3.6412	1.5152
m00868p	3-oxododecanoyl-CoA	0.45127	0.3259	3	3.6412	1.5152
m00872p	3-oxoeicosanoyl-CoA	0.45127	0.3259	3	3.6412	1.5152
m00878p	3-oxohexacosanoyl-CoA	0.45127	0.3259	3	3.6412	1.5152
m00882p	3-oxohexanoyl-CoA	0.45127	0.3259	3	3.6412	1.5152
m00883p	3-oxolaur-6-cis-enoyl-CoA	0.45127	0.3259	3	3.6412	1.5152
m00884p	3-oxolinoleoyl-CoA	0.45127	0.3259	3	3.6412	1.5152
m00885p	3-oxomyrist-5-enoyl-CoA	0.45127	0.3259	3	3.6412	1.5152
m00886p	3-oxomyrist-7-enoyl-CoA	0.45127	0.3259	3	3.6412	1.5152
m00890p	3-oxooctadecanoyl-CoA	0.45127	0.3259	3	3.6412	1.5152
m00892p	3-oxooctanoyl-CoA	0.45127	0.3259	3	3.6412	1.5152
m00893p	3-oxooleoyl-CoA	0.45127	0.3259	3	3.6412	1.5152
m00894p	3-oxopalmitoleoyl-CoA	0.45127	0.3259	3	3.6412	1.5152
m00895p	3-oxopalmitoyl-CoA	0.45127	0.3259	3	3.6412	1.5152
m00904p	3-oxotetracosanoyl-CoA	0.45127	0.3259	3	3.6412	1.5152
m00906p	3-oxotetradecanoyl-CoA	0.45127	0.3259	3	3.6412	1.5152
m00740p	3.5-dioxo-12(R)-hydroxy-eicosa-(8E.10E.14Z)-trienoyl-CoA	0.45127	0.3259	3	3.6412	1.5152
m00741p	3.5-dioxo-12(S)-hydroxy-eicosa-(8E.10E.14Z)-trienoyl-CoA	0.45127	0.3259	3	3.6412	1.5152
m02946c	sulfate	0.45068	0.32611	23	3.3095	1.5153
m02741m	phosphopantetheine	0.44975	0.32644	6	3.489	0.92911
m00560c	1-radyl-2-acyl-sn-glycero-3-phosphocholine	0.44784	0.32714	42	3.2615	1.4618
m02696m	PEP	0.44646	0.32763	2	3.7592	1.1208
m02034n	GTP	0.44285	0.32894	4	3.5724	2.036
m01428c	CDP-ethanolamine	0.44105	0.32959	3	3.6292	1.9013
m01045m	5.10-methylene-THF	0.44057	0.32976	8	3.4423	1.8922
m01517s	chondroitin sulfate A (GalNAc4S-GlcA) proteoglycan	0.44006	0.32995	1	4.0324	0
m02037s	guanine	0.44006	0.32995	1	4.0324	0
m02159s	hypoxanthine	0.44006	0.32995	1	4.0324	0
m02997s	thymine	0.44006	0.32995	1	4.0324	0
m03118s	uracil	0.44006	0.32995	1	4.0324	0
m01143r	6-(alpha-D-glucosaminyl)-1-phosphatidyl-1D-myo-inositol	0.43619	0.33135	2	3.7443	0.31907
m02480m	methylmalonyl-CoA	0.43602	0.33141	4	3.5654	0.55826
m02986c	thiocyanate	0.43505	0.33176	10	3.4044	1.5112
m00085c	(3S)-hydroxy-docasa-cis.cis-13.16-dienoyl-CoA	0.43484	0.33184	5	3.5223	1.3692
m00087c	(3S)-hydroxy-eicosa-cis.cis-11.14-dienoyl-CoA	0.43484	0.33184	5	3.5223	1.3692
m00086c	(3S)-hydroxy-eicosa-cis.cis.cis-11.14.17-trienoyl-CoA	0.43484	0.33184	5	3.5223	1.3692
m00776c	3-hydroxydocosanoyl-CoA	0.43484	0.33184	5	3.5223	1.3692
m00777c	3-hydroxyeicosanoyl-CoA	0.43484	0.33184	5	3.5223	1.3692
m00778c	3-hydroxyheneicosanoyl-CoA	0.43484	0.33184	5	3.5223	1.3692
m00783c	3-hydroxyhexacosanoyl-CoA	0.43484	0.33184	5	3.5223	1.3692
m00790c	3-hydroxynonadecanoyl-CoA	0.43484	0.33184	5	3.5223	1.3692
m00793c	3-hydroxyoctadecanoyl-CoA	0.43484	0.33184	5	3.5223	1.3692
m00800c	3-hydroxytetracosanoyl-CoA	0.43484	0.33184	5	3.5223	1.3692
m00802c	3-hydroxytricosanoyl-CoA	0.43484	0.33184	5	3.5223	1.3692
m00698c	3(S)-hydroxy-10.13.16-all-cis-docosatrienoyl-CoA	0.43484	0.33184	5	3.5223	1.3692
m00699c	3(S)-hydroxy-11-cis-docosenoyl-CoA	0.43484	0.33184	5	3.5223	1.3692
m00700c	3(S)-hydroxy-11-cis-eicosenoyl-CoA	0.43484	0.33184	5	3.5223	1.3692
m00701c	3(S)-hydroxy-13-cis-docosenoyl-CoA	0.43484	0.33184	5	3.5223	1.3692
m00702c	3(S)-hydroxy-13-cis-eicosenoyl-CoA	0.43484	0.33184	5	3.5223	1.3692
m00704c	3(S)-hydroxy-3-oxo-eicosadienoyl-CoA	0.43484	0.33184	5	3.5223	1.3692
m00707c	3(S)-hydroxy-9-cis-eicosenoyl-CoA	0.43484	0.33184	5	3.5223	1.3692
m00708c	3(S)-hydroxy-all-cis-8.11.14.17-eicosatetraenoyl-CoA	0.43484	0.33184	5	3.5223	1.3692
m00709c	3(S)-hydroxy-cis-15-tetracosaenoyl-CoA	0.43484	0.33184	5	3.5223	1.3692
m00711c	3(S)-hydroxy-docosa-10.13.16.19-all-cis-tetraenoyl-CoA	0.43484	0.33184	5	3.5223	1.3692
m00712c	3(S)-hydroxy-docosa-13.16.19-all-cis-trienoyl-CoA	0.43484	0.33184	5	3.5223	1.3692
m00714c	3(S)-hydroxy-docosa-7.10.13.16-all-cis-tetraenoyl-CoA	0.43484	0.33184	5	3.5223	1.3692
m00713c	3(S)-hydroxy-docosa-7.10.13.16.19-all-cis-pentaenoyl-CoA	0.43484	0.33184	5	3.5223	1.3692
m00715c	3(S)-hydroxy-hexacosenoyl-CoA	0.43484	0.33184	5	3.5223	1.3692
m00716c	3(S)-hydroxy-tetracosa-12.15.18.21-all-cis-tetraenoyl-CoA	0.43484	0.33184	5	3.5223	1.3692
m00718c	3(S)-hydroxy-tetracosa-9.12.15.18.21-all-cis-pentaenoyl-CoA	0.43484	0.33184	5	3.5223	1.3692
m02978c	tetrahydrobiopterin	0.43317	0.33245	5	3.5208	0.79715
m01424n	CDP	0.43252	0.33268	3	3.6192	2.4909
m01680n	dGDP	0.43252	0.33268	3	3.6192	2.4909
m01688n	dGTP	0.43252	0.33268	3	3.6192	2.4909
m01948n	GDP	0.43252	0.33268	3	3.6192	2.4909
m03106m	UDP	0.43252	0.33268	3	3.6192	2.4909
m02834r	retinol	0.42655	0.33485	17	3.3331	0.98148
m00789c	3-hydroxy-N6.N6.N6-trimethyl-L-lysine	0.42375	0.33587	2	3.7264	0.54697
m01828c	FMN	0.42364	0.33591	12	3.3716	0.61539
m00257r	10.11-dihydro-LTB4	0.42345	0.33598	13	3.3625	1.478
m00222c	1-(1-alkenyl)-sn-glycero-3-phosphate	0.42335	0.33602	1	3.9977	0
m01669c	deoxyguanosine	0.42082	0.33694	15	3.3439	0.97359
m00209c	[protein]-N6-(lipoyl)lysine	0.42068	0.337	4	3.5496	2.2519
m01454r	cholesterol-ester-10-hepta	0.4188	0.33768	4	3.5477	1.4925
m01453r	cholesterol-ester-10.13.16-docosa	0.4188	0.33768	4	3.5477	1.4925
m01452r	cholesterol-ester-10.13.16.19-docosa	0.4188	0.33768	4	3.5477	1.4925
m01457r	cholesterol-ester-11-docose	0.4188	0.33768	4	3.5477	1.4925
m01458r	cholesterol-ester-11-eico	0.4188	0.33768	4	3.5477	1.4925
m01456r	cholesterol-ester-11.14-eicosa	0.4188	0.33768	4	3.5477	1.4925
m01455r	cholesterol-ester-11.14.17-eico	0.4188	0.33768	4	3.5477	1.4925
m01459r	cholesterol-ester-12.15.18.21-tetracosa	0.4188	0.33768	4	3.5477	1.4925
m01462r	cholesterol-ester-13-docose	0.4188	0.33768	4	3.5477	1.4925
m01463r	cholesterol-ester-13-eicose	0.4188	0.33768	4	3.5477	1.4925
m01464r	cholesterol-ester-13-octade	0.4188	0.33768	4	3.5477	1.4925
m01461r	cholesterol-ester-13.16-docosa	0.4188	0.33768	4	3.5477	1.4925
m01460r	cholesterol-ester-13.16.19-doco	0.4188	0.33768	4	3.5477	1.4925
m01465r	cholesterol-ester-15-tetra	0.4188	0.33768	4	3.5477	1.4925
m01467r	cholesterol-ester-4.7.10.13.16-docosa	0.4188	0.33768	4	3.5477	1.4925
m01466r	cholesterol-ester-4.7.10.13.16.19-doco	0.4188	0.33768	4	3.5477	1.4925
m01470r	cholesterol-ester-5-tetra	0.4188	0.33768	4	3.5477	1.4925
m01469r	cholesterol-ester-5.8.11-eico	0.4188	0.33768	4	3.5477	1.4925
m01468r	cholesterol-ester-5.8.11.14.17-eico	0.4188	0.33768	4	3.5477	1.4925
m01474r	cholesterol-ester-6.9-octa	0.4188	0.33768	4	3.5477	1.4925
m01473r	cholesterol-ester-6.9.12.15-octa	0.4188	0.33768	4	3.5477	1.4925
m01472r	cholesterol-ester-6.9.12.15.18-tetraco	0.4188	0.33768	4	3.5477	1.4925
m01471r	cholesterol-ester-6.9.12.15.18.21-tetra	0.4188	0.33768	4	3.5477	1.4925
m01477r	cholesterol-ester-7-hexa	0.4188	0.33768	4	3.5477	1.4925
m01478r	cholesterol-ester-7-octade	0.4188	0.33768	4	3.5477	1.4925
m01479r	cholesterol-ester-7-tetrade	0.4188	0.33768	4	3.5477	1.4925
m01476r	cholesterol-ester-7.10.13.16-docosa	0.4188	0.33768	4	3.5477	1.4925
m01475r	cholesterol-ester-7.10.13.16.19-docosa	0.4188	0.33768	4	3.5477	1.4925
m01481r	cholesterol-ester-8.11-eico	0.4188	0.33768	4	3.5477	1.4925
m01480r	cholesterol-ester-8.11.14.17-eico	0.4188	0.33768	4	3.5477	1.4925
m01484r	cholesterol-ester-9-eicose	0.4188	0.33768	4	3.5477	1.4925
m01485r	cholesterol-ester-9-heptade	0.4188	0.33768	4	3.5477	1.4925
m01486r	cholesterol-ester-9-octa	0.4188	0.33768	4	3.5477	1.4925
m01487r	cholesterol-ester-9-tetrade	0.4188	0.33768	4	3.5477	1.4925
m01483r	cholesterol-ester-9.12.15.18-tetraco	0.4188	0.33768	4	3.5477	1.4925
m01482r	cholesterol-ester-9.12.15.18.21-tetra	0.4188	0.33768	4	3.5477	1.4925
m01488r	cholesterol-ester-arach	0.4188	0.33768	4	3.5477	1.4925
m01489r	cholesterol-ester-cis-vac	0.4188	0.33768	4	3.5477	1.4925
m01490r	cholesterol-ester-dihomo-gamma	0.4188	0.33768	4	3.5477	1.4925
m01491r	cholesterol-ester-docosa	0.4188	0.33768	4	3.5477	1.4925
m01492r	cholesterol-ester-eico	0.4188	0.33768	4	3.5477	1.4925
m01493r	cholesterol-ester-gamma-lin	0.4188	0.33768	4	3.5477	1.4925
m01494r	cholesterol-ester-heneico	0.4188	0.33768	4	3.5477	1.4925
m01495r	cholesterol-ester-hepta	0.4188	0.33768	4	3.5477	1.4925
m01496r	cholesterol-ester-hexacosa	0.4188	0.33768	4	3.5477	1.4925
m01497r	cholesterol-ester-hexecose	0.4188	0.33768	4	3.5477	1.4925
m01498r	cholesterol-ester-laur	0.4188	0.33768	4	3.5477	1.4925
m01499r	cholesterol-ester-lin	0.4188	0.33768	4	3.5477	1.4925
m01500r	cholesterol-ester-linolen	0.4188	0.33768	4	3.5477	1.4925
m01501r	cholesterol-ester-myrist	0.4188	0.33768	4	3.5477	1.4925
m01502r	cholesterol-ester-nanode	0.4188	0.33768	4	3.5477	1.4925
m01503r	cholesterol-ester-ol	0.4188	0.33768	4	3.5477	1.4925
m01504r	cholesterol-ester-palm	0.4188	0.33768	4	3.5477	1.4925
m01505r	cholesterol-ester-palmn	0.4188	0.33768	4	3.5477	1.4925
m01506r	cholesterol-ester-penta	0.4188	0.33768	4	3.5477	1.4925
m01507r	cholesterol-ester-stea	0.4188	0.33768	4	3.5477	1.4925
m01508r	cholesterol-ester-tetraco	0.4188	0.33768	4	3.5477	1.4925
m01509r	cholesterol-ester-trico	0.4188	0.33768	4	3.5477	1.4925
m01510r	cholesterol-ester-tridec	0.4188	0.33768	4	3.5477	1.4925
m01450r	cholesterol	0.4188	0.33768	4	3.5477	1.4925
m03107c	UDP-galactose	0.41779	0.33805	66	3.2242	1.7392
m02747p	phytanoyl-CoA	0.41578	0.33878	1	3.982	0
m02943p	succinate	0.41578	0.33878	1	3.982	0
m01142r	6-(alpha-D-glucosaminyl)-1D-myo-inositol	0.40996	0.34092	1	3.97	0
m02733r	phosphatidate-LD-TAG pool	0.40996	0.34092	1	3.97	0
m01816n	fatty acid-ligands	0.40823	0.34155	26	3.2814	1.5687
m02757n	PPARA	0.40823	0.34155	26	3.2814	1.5687
m02054l	heparan sulfate proteoglycan	0.40605	0.34235	2	3.7008	0.3559
m02481c	methylthioribose-1p	0.40388	0.34315	2	3.6977	0.66264
m02060l	heparan sulfate. degradation product 14	0.40384	0.34316	2	3.6976	0.848
m02067l	heparan sulfate. degradation product 20	0.40384	0.34316	2	3.6976	0.848
m02073l	heparan sulfate. degradation product 3	0.40384	0.34316	2	3.6976	0.848
m02078l	heparan sulfate. degradation product 8	0.40384	0.34316	2	3.6976	0.848
m01972r	glucosylceramide pool	0.39809	0.34528	1	3.9453	0
m02328r	LacCer pool	0.39809	0.34528	1	3.9453	0
m00321c	12-hetre	0.39768	0.34543	3	3.5784	2.7067
m02158c	hypothiocyanite	0.39766	0.34544	8	3.4109	1.7008
m00744c	3.8-LD1	0.39564	0.34619	1	3.9402	0
m03131c	V3(NeuAc)2-Gb5Cer	0.39564	0.34619	1	3.9402	0
m01980c	glutathionyl-leukotriene C4	0.39427	0.34669	4	3.5224	0.60373
m01980s	glutathionyl-leukotriene C4	0.39427	0.34669	4	3.5224	0.60373
m02900c	S-glutathionyl-2-4-dinitrobenzene	0.39427	0.34669	4	3.5224	0.60373
m02900s	S-glutathionyl-2-4-dinitrobenzene	0.39427	0.34669	4	3.5224	0.60373
m02901c	S-glutathionyl-ethacrynic acid	0.39427	0.34669	4	3.5224	0.60373
m02901s	S-glutathionyl-ethacrynic acid	0.39427	0.34669	4	3.5224	0.60373
m01630c	cytidine	0.3941	0.34675	37	3.2483	2.7265
m02131c	HMG-CoA	0.39227	0.34743	2	3.6809	0.16313
m01755c	dUMP	0.39157	0.34769	9	3.3807	1.7718
m02049s	heme	0.39139	0.34775	1	3.9314	0
m02240l	keratan sulfate I. degradation product 12	0.38882	0.3487	8	3.4045	2.066
m02243l	keratan sulfate I. degradation product 15	0.38882	0.3487	8	3.4045	2.066
m02246l	keratan sulfate I. degradation product 18	0.38882	0.3487	8	3.4045	2.066
m02250l	keratan sulfate I. degradation product 21	0.38882	0.3487	8	3.4045	2.066
m02253l	keratan sulfate I. degradation product 24	0.38882	0.3487	8	3.4045	2.066
m02256l	keratan sulfate I. degradation product 27	0.38882	0.3487	8	3.4045	2.066
m02260l	keratan sulfate I. degradation product 30	0.38882	0.3487	8	3.4045	2.066
m02263l	keratan sulfate I. degradation product 33	0.38882	0.3487	8	3.4045	2.066
m02266l	keratan sulfate I. degradation product 36	0.38882	0.3487	8	3.4045	2.066
m02274l	keratan sulfate I. degradation product 6	0.38882	0.3487	8	3.4045	2.066
m02277l	keratan sulfate I. degradation product 9	0.38882	0.3487	8	3.4045	2.066
m02281l	keratan sulfate II (core 2-linked). degradation product 3	0.38882	0.3487	8	3.4045	2.066
m02284l	keratan sulfate II (core 2-linked). degradation product 6	0.38882	0.3487	8	3.4045	2.066
m02301l	keratan sulfate II (core 4-linked). degradation product 3	0.38882	0.3487	8	3.4045	2.066
m01534l	chondroitin sulfate C (GalNAc6S-GlcA). degradation product 1	0.38862	0.34878	7	3.4209	2.231
m01537l	chondroitin sulfate C (GalNAc6S-GlcA). degradation product 4	0.38862	0.34878	7	3.4209	2.231
m01539l	chondroitin sulfate C (GalNAc6S-GlcA). free chain	0.38862	0.34878	7	3.4209	2.231
m01544l	chondroitin sulfate D (GlcNAc6S-GlcA2S). degradation product 1	0.38862	0.34878	7	3.4209	2.231
m01548l	chondroitin sulfate D (GlcNAc6S-GlcA2S). degradation product 5	0.38862	0.34878	7	3.4209	2.231
m01550l	chondroitin sulfate D (GlcNAc6S-GlcA2S). free chain	0.38862	0.34878	7	3.4209	2.231
m01556l	chondroitin sulfate E (GalNAc4.6diS-GlcA). degradation product 2	0.38862	0.34878	7	3.4209	2.231
m01801l	F1alpha	0.38862	0.34878	7	3.4209	2.231
m02239l	keratan sulfate I. degradation product 11	0.38862	0.34878	7	3.4209	2.231
m02242l	keratan sulfate I. degradation product 14	0.38862	0.34878	7	3.4209	2.231
m02245l	keratan sulfate I. degradation product 17	0.38862	0.34878	7	3.4209	2.231
m02249l	keratan sulfate I. degradation product 20	0.38862	0.34878	7	3.4209	2.231
m02252l	keratan sulfate I. degradation product 23	0.38862	0.34878	7	3.4209	2.231
m02255l	keratan sulfate I. degradation product 26	0.38862	0.34878	7	3.4209	2.231
m02258l	keratan sulfate I. degradation product 29	0.38862	0.34878	7	3.4209	2.231
m02262l	keratan sulfate I. degradation product 32	0.38862	0.34878	7	3.4209	2.231
m02265l	keratan sulfate I. degradation product 35	0.38862	0.34878	7	3.4209	2.231
m02268l	keratan sulfate I. degradation product 38	0.38862	0.34878	7	3.4209	2.231
m02269l	keratan sulfate I. degradation product 39	0.38862	0.34878	7	3.4209	2.231
m02271l	keratan sulfate I. degradation product 40	0.38862	0.34878	7	3.4209	2.231
m02272l	keratan sulfate I. degradation product 41	0.38862	0.34878	7	3.4209	2.231
m02276l	keratan sulfate I. degradation product 8	0.38862	0.34878	7	3.4209	2.231
m02283l	keratan sulfate II (core 2-linked). degradation product 5	0.38862	0.34878	7	3.4209	2.231
m02286l	keratan sulfate II (core 2-linked). degradation product 8	0.38862	0.34878	7	3.4209	2.231
m02287l	keratan sulfate II (core 2-linked). degradation product 9	0.38862	0.34878	7	3.4209	2.231
m02508l	n2m2mn	0.38862	0.34878	7	3.4209	2.231
m02080l	heparan sulfate. free chain	0.38514	0.35007	3	3.5637	0.34602
m02387r	linoleate	0.38493	0.35014	38	3.2467	1.3807
m01362r	arachidonate	0.38467	0.35024	43	3.2398	1.3344
m00235c	1.2-diacylglycerol-LD-PC pool	0.38175	0.35132	27	3.2693	1.5248
m01626c	cys-gly	0.37754	0.35289	10	3.3668	1.4344
m01626s	cys-gly	0.37754	0.35289	10	3.3668	1.4344
m02803c	protoporphyrin	0.37094	0.35534	2	3.6501	0.64254
m02804m	protoporphyrinogen IX	0.37094	0.35534	2	3.6501	0.64254
m01426m	CDP-diacylglycerol-CL pool	0.36896	0.35608	4	3.4963	1.0537
m02174c	iodide	0.36768	0.35656	5	3.4603	1.1124
m00810s	3-keto-beta-D-galactose	0.36639	0.35704	1	3.8796	0
m00812s	3-ketolactose	0.36639	0.35704	1	3.8796	0
m02008l	GM1	0.36639	0.35704	1	3.8796	0
m02328s	LacCer pool	0.36639	0.35704	1	3.8796	0
m02134c	homocysteine-thiolactone	0.36465	0.35769	3	3.5397	1.4942
m01927c	gamma-glutamyl-cysteine	0.36281	0.35837	5	3.4557	3.7286
m01759c	D-xylulose	0.362	0.35868	2	3.6372	0.7374
m02759p	PPi	0.3607	0.35916	14	3.3136	1.5778
m02759r	PPi	0.3607	0.35916	14	3.3136	1.5778
m00736r	3.5-diiodo-L-thyronine	0.36007	0.3594	22	3.2747	0.50564
m02839r	reverse triiodthyronine	0.36007	0.3594	22	3.2747	0.50564
m02998r	thyroxine	0.36007	0.3594	22	3.2747	0.50564
m00534c	1-lyso-2-arachidonoyl-phosphatidate	0.35534	0.36117	11	3.3392	2.1078
m00628c	2-acyl-1-alkyl-sn-glycero-3-phosphate	0.35534	0.36117	11	3.3392	2.1078
m01863c	fumarylacetoacetate	0.35466	0.36142	2	3.6266	0.36216
m01517g	chondroitin sulfate A (GalNAc4S-GlcA) proteoglycan	0.34839	0.36377	5	3.4424	0.99104
m01334c	AMP	0.34715	0.36424	161	3.1745	2.907
m01253c	acetoacetate	0.34705	0.36428	9	3.3505	1.6191
m01806c	farnesyl-PP	0.34574	0.36477	7	3.3875	1.8343
m01659s	dehydroepiandrosterone sulfate	0.34456	0.36521	6	3.4014	0.65727
m00635c	2-arachidonoylglycerol	0.34321	0.36572	14	3.304	1.9701
m02803m	protoporphyrin	0.33771	0.36779	3	3.5081	0.51664
m00670m	2-oxoadipate	0.33642	0.36828	8	3.3661	1.4769
m03118c	uracil	0.33544	0.36865	5	3.4304	0.45786
m00993c	4-hydroxy-all-trans-retinoate	0.33514	0.36876	22	3.2637	0.38235
m00993r	4-hydroxy-all-trans-retinoate	0.33514	0.36876	22	3.2637	0.38235
m02685c	PE-LD pool	0.33188	0.36999	49	3.2168	1.4158
m02630n	O2	0.33121	0.37024	6	3.3903	1.0458
m02717m	PGP-CL pool	0.33095	0.37034	1	3.806	0
m00653c	2-hydroxyglutarate	0.32955	0.37087	2	3.5904	4.3128
m02346c	lc3Cer	0.32575	0.37231	8	3.3583	1.2908
m00236c	1.2-diacylglycerol-LD-PE pool	0.3242	0.37289	27	3.2463	1.484
m00238c	1.2-diacylglycerol-LD-PS pool	0.3242	0.37289	27	3.2463	1.484
m03130m	UTP	0.32162	0.37387	3	3.4893	2.266
m03110l	UDP-N-acetyl-D-galactosamine	0.32096	0.37412	2	3.578	0.057491
m03106l	UDP	0.32096	0.37412	2	3.578	0.057491
m02087g	heparan sulfate. precursor 15	0.32085	0.37416	7	3.3682	0.89209
m02154m	hydroxypyruvate	0.32077	0.37419	1	3.7849	0
m01285n	ADP	0.32062	0.37425	7	3.368	1.721
m00720r	3.3-diiodo-L-thyronine	0.31207	0.37749	23	3.2501	0.50783
m03052r	triiodothyronine	0.31207	0.37749	23	3.2501	0.50783
m00240c	1.2-diacylglycerol-LD-TAG pool	0.31151	0.37771	71	3.1955	1.3106
m02049c	heme	0.31102	0.37789	2	3.5636	0.52018
m02843c	ribose	0.30944	0.37849	6	3.3722	1.3274
m01322c	alpha-D-galactose-1-phosphate	0.30837	0.3789	3	3.4738	0.85291
m02681l	PAP	0.30432	0.38044	1	3.7508	0
m02682l	PAPS	0.30432	0.38044	1	3.7508	0
m02809c	psychosine sulfate	0.30432	0.38044	1	3.7508	0
m02810c	psychosine	0.30432	0.38044	1	3.7508	0
m02529c	N-acetylglucosamine-6-phosphate	0.30411	0.38052	3	3.4688	0.85787
m00163c	(R)-4-phosphopantothenoyl-cysteine	0.301	0.38171	6	3.3651	1.0833
m01736c	dopamine	0.29902	0.38246	23	3.2445	2.8199
m01045c	5.10-methylene-THF	0.29624	0.38352	5	3.3942	0.99757
m02741c	phosphopantetheine	0.29579	0.3837	8	3.3364	0.83492
m00349c	13-cis-retinal	0.2938	0.38445	3	3.4567	1.9683
m02926c	spermine	0.29262	0.38491	5	3.3909	2.2913
m00775c	3-hydroxyanthranilate	0.28887	0.38634	3	3.4509	0.25164
m02886c	selenide	0.28727	0.38695	6	3.3537	0.90525
m01752c	dTMP	0.28684	0.38712	6	3.3533	0.57676
m00938c	4.4-dimethyl-14alpha-formyl-5alpha-cholesta-8-en-3beta-ol	0.28521	0.38774	3	3.4466	1.1037
m00937c	4.4-dimethyl-14alpha-formyl-5alpha-cholesta-8.24-dien-3beta-ol	0.28521	0.38774	3	3.4466	1.1037
m00257c	10.11-dihydro-LTB4	0.2809	0.38939	16	3.2609	1.5253
m02682g	PAPS	0.27991	0.38977	30	3.2228	1.2144
m02554r	NADP+	0.27799	0.39051	68	3.1875	1.2708
m02555r	NADPH	0.27799	0.39051	68	3.1875	1.2708
m01256m	acetone	0.27602	0.39127	1	3.692	0
m02471c	methionine	0.27433	0.39191	38	3.2097	1.7191
m02011l	GM2	0.27387	0.39209	2	3.51	0.52266
m02623c	N-pantothenoylcysteine	0.26304	0.39626	6	3.3335	1.0295
m01249p	acetaldehyde	0.2618	0.39674	1	3.6625	0
m01572c	cinnavalininate	0.2618	0.39674	1	3.6625	0
m01796p	ethanol	0.2618	0.39674	1	3.6625	0
m01280s	adenosine	0.26068	0.39717	17	3.2501	1.1728
m01911c	galactose-1-phosphate	0.2599	0.39747	4	3.3839	0.71921
m00596p	20-hydroxy-LTE4	0.25791	0.39824	7	3.3192	0.73916
m01029r	4-oxo-9-cis-retinoate	0.25732	0.39847	21	3.2315	0.35993
m01057c	5.6-epoxy-13-cis-retinoate	0.25732	0.39847	21	3.2315	0.35993
m01057r	5.6-epoxy-13-cis-retinoate	0.25732	0.39847	21	3.2315	0.35993
m01231c	9-cis-retinoate	0.25732	0.39847	21	3.2315	0.35993
m01686c	dGMP	0.25628	0.39887	6	3.3279	0.77526
m00166m	(R)-methylmalonyl-CoA	0.25536	0.39922	3	3.4116	0.21138
m00080p	(2S.6R.10R)-trimethyl-hendecanoyl-CoA	0.25454	0.39954	3	3.4107	2.4103
m00078p	(2S)-pristanoyl-CoA	0.25454	0.39954	3	3.4107	2.4103
m01362c	arachidonate	0.25363	0.39989	67	3.1824	1.6801
m01261r	acetyl-CoA	0.25173	0.40063	1	3.6416	0
m02444r	malonyl-CoA	0.25173	0.40063	1	3.6416	0
m02634p	O-acetylcarnitine	0.25173	0.40063	1	3.6416	0
m02470c	methanol	0.25173	0.40063	12	3.2693	0.61497
m01285c	ADP	0.25161	0.40067	394	3.1439	1.8222
m02455c	mannose-6-phosphate	0.24627	0.40273	8	3.3002	4.7542
m01866c	G00006	0.24623	0.40275	1	3.6302	0
m01895c	G10526	0.24623	0.40275	1	3.6302	0
m00184c	[ACP]	0.24572	0.40295	6	3.3191	0.78189
m03112c	UDP-xylose	0.24513	0.40318	1	3.6279	0
m02291g	keratan sulfate II (core 4-linked). biosynthesis. precursor 2	0.24326	0.4039	10	3.2791	0.95915
m01151c	6.7-dihydro-5-oxo-12-epi-LTB4	0.24102	0.40477	36	3.201	1.3477
m01151m	6.7-dihydro-5-oxo-12-epi-LTB4	0.24102	0.40477	36	3.201	1.3477
m01151p	6.7-dihydro-5-oxo-12-epi-LTB4	0.24102	0.40477	36	3.201	1.3477
m01151r	6.7-dihydro-5-oxo-12-epi-LTB4	0.24102	0.40477	36	3.201	1.3477
m01152c	6.7-dihydro-5-oxo-LTB4	0.24102	0.40477	36	3.201	1.3477
m01152m	6.7-dihydro-5-oxo-LTB4	0.24102	0.40477	36	3.201	1.3477
m01152p	6.7-dihydro-5-oxo-LTB4	0.24102	0.40477	36	3.201	1.3477
m01152r	6.7-dihydro-5-oxo-LTB4	0.24102	0.40477	36	3.201	1.3477
m00380p	15(S)-HPETE	0.23854	0.40573	3	3.3919	0.87761
m00380r	15(S)-HPETE	0.23854	0.40573	3	3.3919	0.87761
m00040c	(2E)-docosenoyl-CoA	0.23803	0.40593	6	3.3127	1.5665
m00043c	(2E)-eicosenoyl-CoA	0.23803	0.40593	6	3.3127	1.5665
m00044c	(2E)-heneicosenoyl-CoA	0.23803	0.40593	6	3.3127	1.5665
m00049c	(2E)-hexacosenoyl-CoA	0.23803	0.40593	6	3.3127	1.5665
m00054c	(2E)-nonadecenoyl-CoA	0.23803	0.40593	6	3.3127	1.5665
m00057c	(2E)-octadecenoyl-CoA	0.23803	0.40593	6	3.3127	1.5665
m00064c	(2E)-tetracosenoyl-CoA	0.23803	0.40593	6	3.3127	1.5665
m00067c	(2E)-tricosenoyl-CoA	0.23803	0.40593	6	3.3127	1.5665
m00679c	2-trans-7.10.13.16.19-all-cis-docosahexaenoyl-CoA	0.23803	0.40593	6	3.3127	1.5665
m00681c	2-trans-9.12.15.18-all-cis-tetracosapentaenoyl-CoA	0.23803	0.40593	6	3.3127	1.5665
m00680c	2-trans-9.12.15.18.21-all-cis-tetracosahexaenoyl-CoA	0.23803	0.40593	6	3.3127	1.5665
m01769c	eicosa-(2E.8Z.11Z.14Z.17Z)-pentaenoyl-CoA	0.23803	0.40593	6	3.3127	1.5665
m03011c	trans.cis-2.11-docosadienoyl-CoA	0.23803	0.40593	6	3.3127	1.5665
m03012c	trans.cis-2.11-eicosadienoyl-CoA	0.23803	0.40593	6	3.3127	1.5665
m03013c	trans.cis-2.13-docosadienoyl-CoA	0.23803	0.40593	6	3.3127	1.5665
m03014c	trans.cis-2.13-eicosadienoyl-CoA	0.23803	0.40593	6	3.3127	1.5665
m03015c	trans.cis-2.15-tetracosadienoyl-CoA	0.23803	0.40593	6	3.3127	1.5665
m03016c	trans.cis-2.17-hexacosadienoyl-CoA	0.23803	0.40593	6	3.3127	1.5665
m03017c	trans.cis-2.8.11-eicosatrienoyl-CoA	0.23803	0.40593	6	3.3127	1.5665
m03018c	trans.cis-2.9-eicosadienoyl-CoA	0.23803	0.40593	6	3.3127	1.5665
m03007c	trans.cis.cis-2.11.14-eicosatrienoyl-CoA	0.23803	0.40593	6	3.3127	1.5665
m03008c	trans.cis.cis-2.13.16-docasatrienoyl-CoA	0.23803	0.40593	6	3.3127	1.5665
m03004c	trans.cis.cis.cis-2.10.13.16-docosatetraenoyl-CoA	0.23803	0.40593	6	3.3127	1.5665
m03005c	trans.cis.cis.cis-2.11.14.17-eicosatetraenoyl-CoA	0.23803	0.40593	6	3.3127	1.5665
m03006c	trans.cis.cis.cis-2.13.16.19-docosatetraenoyl-CoA	0.23803	0.40593	6	3.3127	1.5665
m03002c	trans.cis.cis.cis.cis-2.10.13.16.19-docosapentaenoyl-CoA	0.23803	0.40593	6	3.3127	1.5665
m03003c	trans.cis.cis.cis.cis-2.12.15.18.21-tetracosapentaenoyl-CoA	0.23803	0.40593	6	3.3127	1.5665
m02696c	PEP	0.23626	0.40661	6	3.3112	0.96479
m01408c	bufotenine	0.23533	0.40698	1	3.6076	0
m02604c	N-methylserotonin	0.23533	0.40698	1	3.6076	0
m02605c	N-methyltryptamine	0.23533	0.40698	1	3.6076	0
m01623s	CTP	0.2352	0.40703	3	3.388	0.6181
m03130s	UTP	0.22986	0.4091	1	3.5963	0
m01252r	acetate	0.22884	0.4095	5	3.3319	0.21597
m02196c	IV2Fuc-nLc4Cer	0.22688	0.41026	3	3.3783	0.65033
m03137c	VI2Fuc-nLc6	0.22688	0.41026	3	3.3783	0.65033
m02729c	phosphatidate-LD-PE pool	0.22681	0.41029	30	3.2028	1.4313
m02731c	phosphatidate-LD-PS pool	0.22681	0.41029	30	3.2028	1.4313
m01115c	5-methyl-THF	0.22557	0.41077	5	3.3289	1.6142
m01636c	D-4-phosphopantothenate	0.22472	0.4111	5	3.3281	1.2069
m01660r	dehydroepiandrosterone	0.22314	0.41171	2	3.4367	0.16277
m02328l	LacCer pool	0.22311	0.41172	10	3.266	1.7798
m01865c	G00005	0.22033	0.41281	2	3.4327	0.2794
m01940c	GAR	0.22031	0.41281	4	3.3431	1.0592
m02661m	oxalate	0.22024	0.41284	2	3.4325	1.5828
m00532c	1-hexadecylglycerol-3-phosphate	0.21783	0.41378	1	3.5713	0
m00550p	1-palmitoyl-dihydroxyacetone-phosphate	0.21783	0.41378	1	3.5713	0
m02017c	GO3P	0.21783	0.41378	1	3.5713	0
m02017p	GO3P	0.21783	0.41378	1	3.5713	0
m01977m	glutaryl-CoA	0.21585	0.41455	7	3.2865	1.6443
m02600c	N-methylethanolamine-phosphate	0.21508	0.41485	1	3.5656	0
m02739c	phosphodimethylethanolamine	0.21508	0.41485	1	3.5656	0
m00408r	17alpha-hydroxypregnenolone	0.20844	0.41744	1	3.5518	0
m02763r	pregnenolone	0.20844	0.41744	1	3.5518	0
m01450g	cholesterol	0.20842	0.41745	2	3.4155	1.3798
m01690m	DHAP	0.20445	0.419	1	3.5435	0
m03000l	Tn-antigen	0.20145	0.42017	1	3.5373	0
m01837c	formylglutathione	0.20128	0.42024	8	3.2673	0.6999
m03112g	UDP-xylose	0.19963	0.42089	2	3.4028	0.31843
m01609g	core 4	0.19943	0.42096	6	3.2806	1.5663
m01742c	D-proline	0.19846	0.42134	1	3.5311	0
m01742s	D-proline	0.19846	0.42134	1	3.5311	0
m00516c	1-alkyl-2-lysoglycerol-3-phosphocholine	0.19679	0.422	5	3.3023	3.5318
m00340c	13.14-dihydro-lipoxin A4	0.19522	0.42261	1	3.5244	0
m00395c	15-oxo-prostaglandin E2-glyceryl ester	0.19522	0.42261	1	3.5244	0
m02800c	prostaglandin-PGE2-glyceryl ester	0.19522	0.42261	1	3.5244	0
m02578m	NH3	0.19508	0.42267	9	3.2471	2.0124
m02193c	ITP	0.19394	0.42311	18	3.2113	3.035
m01143c	6-(alpha-D-glucosaminyl)-1-phosphatidyl-1D-myo-inositol	0.19249	0.42368	1	3.5187	0
m01718c	D-myo-inositol-1.4.5-trisphosphate	0.19241	0.42371	23	3.1989	0.80524
m02684r	PC-LD pool	0.18843	0.42527	22	3.1993	0.67689
m02419c	L-threonyl-tRNA(thr)	0.18769	0.42556	6	3.2708	2.6515
m03079c	tRNA(thr)	0.18769	0.42556	6	3.2708	2.6515
m00656r	2-lysolecithin pool	0.18768	0.42556	21	3.2004	0.69358
m01808r	fatty acid-LD-PC pool	0.18768	0.42556	21	3.2004	0.69358
m02145c	hydrogen-cyanide	0.18704	0.42582	5	3.2933	0.36112
m00954c	4alpha-carboxy-4beta-methyl-5alpha-cholesta-8-en-3beta-ol	0.18558	0.42639	2	3.3825	2.8266
m00956c	4alpha-carboxy-5alpha-cholesta-8-en-3beta-ol	0.18558	0.42639	2	3.3825	2.8266
m00955c	4alpha-carboxy-5alpha-cholesta-8.24-dien-3beta-ol	0.18558	0.42639	2	3.3825	2.8266
m01588s	citrulline	0.18308	0.42737	5	3.2896	0.43289
m01390c	beta-D-mannosyldiacetylchitobiosyldiphosphodolichol	0.1829	0.42744	2	3.3786	0.20297
m02043c	H2S2O3	0.18257	0.42757	2	3.3781	0.54841
m02145m	hydrogen-cyanide	0.18257	0.42757	2	3.3781	0.54841
m02986m	thiocyanate	0.18257	0.42757	2	3.3781	0.54841
m02442c	malonyl-[ACP]	0.18196	0.42781	3	3.3256	0.45201
m00922c	3-ureidoisobutyrate	0.18194	0.42782	4	3.3036	0.51907
m01967c	glucose-1-phosphate	0.18177	0.42788	20	3.1997	1.3578
m01257c	acetyl adenylate	0.17976	0.42867	1	3.4923	0
m02775c	propinol adenylate	0.17976	0.42867	1	3.4923	0
m01530g	chondroitin sulfate B (IdoA2S-GalNAc4S). precursor 4	0.17355	0.43111	4	3.2949	1.0791
m00217c	[protein]-tyrosine-O-sulfate	0.16871	0.43301	2	3.3581	1.4315
m02037c	guanine	0.16863	0.43304	11	3.2227	0.81108
m01531g	chondroitin sulfate B (IdoA2S-GalNAc4s). precursor 5	0.16781	0.43337	6	3.2543	0.99685
m02113c	hexadecanal	0.1637	0.43498	1	3.459	0
m02116c	hexadecenal	0.1637	0.43498	1	3.459	0
m02161c	IDP	0.15722	0.43754	17	3.1983	3.1279
m01536l	chondroitin sulfate C (GalNAc6S-GlcA). degradation product 3	0.15703	0.43761	9	3.2213	1.9737
m01547l	chondroitin sulfate D (GlcNAc6S-GlcA2S). degradation product 4	0.15703	0.43761	9	3.2213	1.9737
m01976m	glutamyl-5-phosphate	0.15503	0.4384	1	3.441	0
m02728c	phosphatidate-LD-PC pool	0.15467	0.43854	31	3.1764	1.4149
m01834c	formyl-5-hydroxykynurenamine	0.15455	0.43859	2	3.3377	0.54675
m01839c	formyl-N-acetyl-5-methoxykynurenamine	0.15455	0.43859	2	3.3377	0.54675
m03142m	vitamin D3	0.1542	0.43873	2	3.3372	0.32301
m02193s	ITP	0.15132	0.43986	1	3.4333	0
m03154c	XTP	0.15132	0.43986	1	3.4333	0
m00574c	2.5-diamino-6-(5-triphosphoryl-3.4-trihydroxy-2-oxopentyl)-amino-4-oxopyrimidine	0.15071	0.4401	1	3.432	0
m00574n	2.5-diamino-6-(5-triphosphoryl-3.4-trihydroxy-2-oxopentyl)-amino-4-oxopyrimidine	0.15071	0.4401	1	3.432	0
m00575c	2.5-diaminopyrimidine nucleoside triphosphate	0.15071	0.4401	1	3.432	0
m00575n	2.5-diaminopyrimidine nucleoside triphosphate	0.15071	0.4401	1	3.432	0
m01832c	formamidopyrimidine nucleoside triphosphate	0.15071	0.4401	1	3.432	0
m01832n	formamidopyrimidine nucleoside triphosphate	0.15071	0.4401	1	3.432	0
m01833n	formate	0.15071	0.4401	1	3.432	0
m00138r	(alpha-D-Glucosyl)-(alpha-D-mannosyl)8-beta-D-mannosyl-diacetylchitobiosyl-L-asparagine (protein)	0.15041	0.44022	5	3.2594	1.3297
m02943s	succinate	0.14828	0.44106	1	3.427	0
m00438c	1-acylglycerol-3P-10-heptade	0.14688	0.44161	4	3.2674	2.2586
m00437c	1-acylglycerol-3P-10.13.16-docosa	0.14688	0.44161	4	3.2674	2.2586
m00436c	1-acylglycerol-3P-10.13.16.19-doco	0.14688	0.44161	4	3.2674	2.2586
m00441c	1-acylglycerol-3P-11-docose	0.14688	0.44161	4	3.2674	2.2586
m00442c	1-acylglycerol-3P-11-eico	0.14688	0.44161	4	3.2674	2.2586
m00440c	1-acylglycerol-3P-11.14-eicosa	0.14688	0.44161	4	3.2674	2.2586
m00439c	1-acylglycerol-3P-11.14.17-eico	0.14688	0.44161	4	3.2674	2.2586
m00443c	1-acylglycerol-3P-12.15.18.21-tetra	0.14688	0.44161	4	3.2674	2.2586
m00446c	1-acylglycerol-3P-13-docose	0.14688	0.44161	4	3.2674	2.2586
m00447c	1-acylglycerol-3P-13-eicose	0.14688	0.44161	4	3.2674	2.2586
m00448c	1-acylglycerol-3P-13-octade	0.14688	0.44161	4	3.2674	2.2586
m00445c	1-acylglycerol-3P-13.16-docosa	0.14688	0.44161	4	3.2674	2.2586
m00444c	1-acylglycerol-3P-13.16.19-doco	0.14688	0.44161	4	3.2674	2.2586
m00449c	1-acylglycerol-3P-15-tetra	0.14688	0.44161	4	3.2674	2.2586
m00451c	1-acylglycerol-3P-4.7.10.13.16-docosa	0.14688	0.44161	4	3.2674	2.2586
m00450c	1-acylglycerol-3P-4.7.10.13.16.19-doco	0.14688	0.44161	4	3.2674	2.2586
m00454c	1-acylglycerol-3P-5-tetrade	0.14688	0.44161	4	3.2674	2.2586
m00453c	1-acylglycerol-3P-5.8.11-eico	0.14688	0.44161	4	3.2674	2.2586
m00452c	1-acylglycerol-3P-5.8.11.14.17-eico	0.14688	0.44161	4	3.2674	2.2586
m00458c	1-acylglycerol-3P-6.9-octa	0.14688	0.44161	4	3.2674	2.2586
m00457c	1-acylglycerol-3P-6.9.12.15-octa	0.14688	0.44161	4	3.2674	2.2586
m00456c	1-acylglycerol-3P-6.9.12.15.18-tetraco	0.14688	0.44161	4	3.2674	2.2586
m00455c	1-acylglycerol-3P-6.9.12.15.18.21-tetra	0.14688	0.44161	4	3.2674	2.2586
m00461c	1-acylglycerol-3P-7-hexade	0.14688	0.44161	4	3.2674	2.2586
m00462c	1-acylglycerol-3P-7-octade	0.14688	0.44161	4	3.2674	2.2586
m00463c	1-acylglycerol-3P-7-tetrade	0.14688	0.44161	4	3.2674	2.2586
m00460c	1-acylglycerol-3P-7.10.13.16-docosa	0.14688	0.44161	4	3.2674	2.2586
m00459c	1-acylglycerol-3P-7.10.13.16.19-docosa	0.14688	0.44161	4	3.2674	2.2586
m00465c	1-acylglycerol-3P-8.11-eico	0.14688	0.44161	4	3.2674	2.2586
m00464c	1-acylglycerol-3P-8.11.14.17-eico	0.14688	0.44161	4	3.2674	2.2586
m00468c	1-acylglycerol-3P-9-eicose	0.14688	0.44161	4	3.2674	2.2586
m00469c	1-acylglycerol-3P-9-heptade	0.14688	0.44161	4	3.2674	2.2586
m00470c	1-acylglycerol-3P-9-octade	0.14688	0.44161	4	3.2674	2.2586
m00471c	1-acylglycerol-3P-9-tetrade	0.14688	0.44161	4	3.2674	2.2586
m00467c	1-acylglycerol-3P-9.12.15.18-tetraco	0.14688	0.44161	4	3.2674	2.2586
m00466c	1-acylglycerol-3P-9.12.15.18.21-tetra	0.14688	0.44161	4	3.2674	2.2586
m00472c	1-acylglycerol-3P-arach	0.14688	0.44161	4	3.2674	2.2586
m00474c	1-acylglycerol-3P-cis-vac	0.14688	0.44161	4	3.2674	2.2586
m00476c	1-acylglycerol-3P-dihomo-gamma	0.14688	0.44161	4	3.2674	2.2586
m00477c	1-acylglycerol-3P-docosa	0.14688	0.44161	4	3.2674	2.2586
m00478c	1-acylglycerol-3P-eico	0.14688	0.44161	4	3.2674	2.2586
m00479c	1-acylglycerol-3P-gamma-lin	0.14688	0.44161	4	3.2674	2.2586
m00480c	1-acylglycerol-3P-heneico	0.14688	0.44161	4	3.2674	2.2586
m00481c	1-acylglycerol-3P-heptade	0.14688	0.44161	4	3.2674	2.2586
m00482c	1-acylglycerol-3P-hexacosa	0.14688	0.44161	4	3.2674	2.2586
m00483c	1-acylglycerol-3P-hexecose	0.14688	0.44161	4	3.2674	2.2586
m00484c	1-acylglycerol-3P-laur	0.14688	0.44161	4	3.2674	2.2586
m00491c	1-acylglycerol-3P-lin	0.14688	0.44161	4	3.2674	2.2586
m00492c	1-acylglycerol-3P-linolen	0.14688	0.44161	4	3.2674	2.2586
m00493c	1-acylglycerol-3P-myrist	0.14688	0.44161	4	3.2674	2.2586
m00494c	1-acylglycerol-3P-nanode	0.14688	0.44161	4	3.2674	2.2586
m00495c	1-acylglycerol-3P-ol	0.14688	0.44161	4	3.2674	2.2586
m00496c	1-acylglycerol-3P-palm	0.14688	0.44161	4	3.2674	2.2586
m00497c	1-acylglycerol-3P-palmn	0.14688	0.44161	4	3.2674	2.2586
m00498c	1-acylglycerol-3P-pentade	0.14688	0.44161	4	3.2674	2.2586
m00499c	1-acylglycerol-3P-stea	0.14688	0.44161	4	3.2674	2.2586
m00500c	1-acylglycerol-3P-tetraco	0.14688	0.44161	4	3.2674	2.2586
m00501c	1-acylglycerol-3P-trico	0.14688	0.44161	4	3.2674	2.2586
m00502c	1-acylglycerol-3P-tridec	0.14688	0.44161	4	3.2674	2.2586
m01657c	dehydrodolichol-diphosphate	0.14671	0.44168	1	3.4237	0
m00237c	1.2-diacylglycerol-LD-PI pool	0.14109	0.4439	41	3.1622	1.2134
m02630r	O2	0.14057	0.4441	49	3.1603	1.0758
m02578p	NH3	0.13843	0.44495	2	3.3144	0.098823
m02578s	NH3	0.13755	0.4453	13	3.1982	0.79298
m01659c	dehydroepiandrosterone sulfate	0.13646	0.44573	9	3.2073	0.6889
m01796c	ethanol	0.13548	0.44611	8	3.2192	0.74051
m00562m	2(R).6-dimethyl-heptanoyl-CoA	0.1328	0.44718	4	3.2529	2.5973
m02819m	pyruvate	0.13128	0.44778	16	3.1842	1.9345
m00924c	4-(2-amino-3-hydroxyphenyl)-2.4-dioxobutanoate	0.13073	0.448	3	3.2656	0.93795
m00926c	4-(2-aminophenyl)-2.4-dioxobutanoate	0.13073	0.448	3	3.2656	0.93795
m00990c	4-hydroxy-2-quinolinecarboxylic acid	0.13073	0.448	3	3.2656	0.93795
m03151c	xanthurenate	0.13073	0.448	3	3.2656	0.93795
m01690p	DHAP	0.13048	0.4481	3	3.2653	0.26695
m01279s	adenine	0.1304	0.44813	2	3.3028	1.0318
m01641p	D-aspartate	0.1277	0.44919	1	3.3843	0
m02633p	OAA	0.1277	0.44919	1	3.3843	0
m02015l	GM3	0.12248	0.45126	9	3.1978	1.8739
m01566g	chondroitin sulfate E (GalNAc4.6diS-GlcA). precursor 5a	0.11957	0.45241	5	3.2309	0.94545
m02197c	IV3GalNAca-Gb4Cer	0.11894	0.45266	2	3.2863	0.35504
m00969s	4-aminobutanal	0.11864	0.45278	3	3.2514	0.21907
m01015m	4-methyl-pentanoyl-CoA	0.11732	0.4533	5	3.2288	2.2468
m02026s	GSH	0.11466	0.45436	21	3.1677	2.9517
m01705c	dihydrothymine	0.11345	0.45484	5	3.2252	0.48244
m00809c	3-keto-4-methylzymosterol	0.11293	0.45504	4	3.2324	2.1029
m02289g	keratan sulfate II (core 4-linked). biosynthesis. precursor 1	0.11199	0.45542	7	3.2056	1.5801
m02304g	keratan sulfate II biosynthesis. precursor 1	0.11199	0.45542	7	3.2056	1.5801
m01072c	5alpha-pregnane-3.20-dione	0.11075	0.45591	6	3.2068	2.5064
m01010c	4-maleylacetoacetate	0.10864	0.45674	2	3.2714	0.14024
m00399r	16alpha-hydroxydehydroepiandrosterone	0.10848	0.45681	1	3.3444	0
m02630m	O2	0.10634	0.45765	62	3.1462	3.893
m01397r	bilirubin-bisglucuronoside	0.10615	0.45773	22	3.1632	0.17211
m02145s	hydrogen-cyanide	0.10604	0.45777	3	3.2367	0.31372
m02524r	N-acetyl-D-mannosamine	0.10549	0.45799	1	3.3382	0
m00253c	10.11-dihydro-12-oxo-LTB4	0.10232	0.45925	6	3.1997	2.1671
m00253m	10.11-dihydro-12-oxo-LTB4	0.10232	0.45925	6	3.1997	2.1671
m00253p	10.11-dihydro-12-oxo-LTB4	0.10232	0.45925	6	3.1997	2.1671
m00274c	10-hydroxy-octadec-(12Z)-enoate-9-beta-D-glucuronide	0.10142	0.45961	20	3.1629	0.18007
m00274r	10-hydroxy-octadec-(12Z)-enoate-9-beta-D-glucuronide	0.10142	0.45961	20	3.1629	0.18007
m00323c	12-hydroxy-13-O-D-glucuronoside-octadec-(9Z)-enoate	0.10142	0.45961	20	3.1629	0.18007
m00323r	12-hydroxy-13-O-D-glucuronoside-octadec-(9Z)-enoate	0.10142	0.45961	20	3.1629	0.18007
m00327c	12-O-D-glucuronoside-13-hydroxyoctadec-(9Z)-enoate	0.10142	0.45961	20	3.1629	0.18007
m00327r	12-O-D-glucuronoside-13-hydroxyoctadec-(9Z)-enoate	0.10142	0.45961	20	3.1629	0.18007
m00352r	13-cis-retinoyl-beta-D-glucuronide	0.10142	0.45961	20	3.1629	0.18007
m00353c	13-cis-retinoyl-glucuronide	0.10142	0.45961	20	3.1629	0.18007
m00722c	3.3-diiodo-L-thyronine-beta-D-glucuronoside	0.10142	0.45961	20	3.1629	0.18007
m00722r	3.3-diiodo-L-thyronine-beta-D-glucuronoside	0.10142	0.45961	20	3.1629	0.18007
m00719c	3.3.5-triiodo-L-thyronine-beta-D-glucuronoside	0.10142	0.45961	20	3.1629	0.18007
m00719r	3.3.5-triiodo-L-thyronine-beta-D-glucuronoside	0.10142	0.45961	20	3.1629	0.18007
m00738c	3.5-diiodo-L-thyronine-beta-D-glucuronoside	0.10142	0.45961	20	3.1629	0.18007
m00738r	3.5-diiodo-L-thyronine-beta-D-glucuronoside	0.10142	0.45961	20	3.1629	0.18007
m00733c	3.5.3-triiodo-L-thyronine-beta-D-glucuronoside	0.10142	0.45961	20	3.1629	0.18007
m00733r	3.5.3-triiodo-L-thyronine-beta-D-glucuronoside	0.10142	0.45961	20	3.1629	0.18007
m00732c	3.5.3.5-tetraiodo-L-thyronine-beta-D-glucuronoside	0.10142	0.45961	20	3.1629	0.18007
m00732r	3.5.3.5-tetraiodo-L-thyronine-beta-D-glucuronoside	0.10142	0.45961	20	3.1629	0.18007
m01030c	4-oxo-9-cis-retinoyl-beta-glucuronide	0.10142	0.45961	20	3.1629	0.18007
m01030r	4-oxo-9-cis-retinoyl-beta-glucuronide	0.10142	0.45961	20	3.1629	0.18007
m01233c	9-cis-retinoyl-beta-D-glucuronide	0.10142	0.45961	20	3.1629	0.18007
m01233r	9-cis-retinoyl-beta-D-glucuronide	0.10142	0.45961	20	3.1629	0.18007
m01240c	9-hydroxy-10-O-D-glucuronoside-(12Z)-octadecenoate	0.10142	0.45961	20	3.1629	0.18007
m01240r	9-hydroxy-10-O-D-glucuronoside-(12Z)-octadecenoate	0.10142	0.45961	20	3.1629	0.18007
m01396r	bilirubin	0.10142	0.45961	20	3.1629	0.18007
m02824c	rac-4-hydroxy-4-O-(beta-D-glucuronide)-all-trans-retinoate	0.10142	0.45961	20	3.1629	0.18007
m02824r	rac-4-hydroxy-4-O-(beta-D-glucuronide)-all-trans-retinoate	0.10142	0.45961	20	3.1629	0.18007
m02826c	rac-5.6-epoxy-retinoyl-beta-D-glucuronide	0.10142	0.45961	20	3.1629	0.18007
m02826r	rac-5.6-epoxy-retinoyl-beta-D-glucuronide	0.10142	0.45961	20	3.1629	0.18007
m00402r	16-glucuronide-estriol	0.1011	0.45974	1	3.3291	0
m00409r	17alpha-hydroxyprogesterone	0.1011	0.45974	1	3.3291	0
m01788r	estriol	0.1011	0.45974	1	3.3291	0
m00521c	1D-myo-inositol-1.3.4.5.6-pentakisphosphate	0.10066	0.45991	8	3.1937	1.1625
m00788c	3-hydroxy-L-kynurenine	0.098055	0.46094	6	3.1962	0.64047
m02585c	nicotinate ribonucleotide	0.097153	0.4613	19	3.1646	1.1607
m01413c	Ca2+	0.096924	0.46139	26	3.1561	1.0124
m01413s	Ca2+	0.096924	0.46139	26	3.1561	1.0124
m02895c	se-methyl-L-selenocysteine	0.096107	0.46172	1	3.3187	0
m01417c	calcitriol	0.095659	0.4619	1	3.3178	0
m02733c	phosphatidate-LD-TAG pool	0.093297	0.46283	34	3.1515	1.392
m00353r	13-cis-retinoyl-glucuronide	0.092313	0.46322	2	3.2478	0.14142
m00580c	20alpha-hydroxy-4-pregnen-3-one	0.092313	0.46322	2	3.2478	0.14142
m02836r	retinoyl-glucuronide	0.092313	0.46322	2	3.2478	0.14142
m03120s	urate	0.091813	0.46342	2	3.2471	0.13343
m01986m	glycine	0.09171	0.46346	12	3.174	1.5287
m01813c	fatty acid-LD-TG1 pool	0.090002	0.46414	18	3.1608	1.7235
m02544c	N-acetylneuraminate-9-phosphate	0.089949	0.46416	2	3.2444	0.13317
m02539c	N-acetylmannosamine-6-phosphate	0.089823	0.46421	2	3.2442	0.13291
m00670c	2-oxoadipate	0.089318	0.46441	1	3.3046	0
m03107g	UDP-galactose	0.087301	0.46522	62	3.1412	1.5799
m00953c	4alpha-carboxy-4beta-methyl-5alpha-cholesta-8.24-dien-3beta-ol	0.086333	0.4656	3	3.2136	2.02
m01334n	AMP	0.084746	0.46623	1	3.2952	0
m02581n	nicotinamide D-ribonucleotide	0.084746	0.46623	1	3.2952	0
m01112c	5-methoxyindoleacetate	0.084343	0.46639	1	3.2943	0
m02997c	thymine	0.083193	0.46685	12	3.1689	0.78614
m02057l	heparan sulfate. degradation product 11	0.082029	0.46731	1	3.2895	0
m02549c	N-acetyl-serotonin	0.079988	0.46812	2	3.23	0.09093
m01278p	acylglycerone-phosphate	0.078168	0.46885	1	3.2815	0
m01311p	alkyl-glycerone-3-phosphate	0.078168	0.46885	1	3.2815	0
m02870c	S-adenosylmethioninamine	0.077433	0.46914	3	3.2031	3.1808
m01598m	cob(I)alamin	0.076828	0.46938	2	3.2255	0.20724
m01599m	cob(II)alamin	0.076828	0.46938	2	3.2255	0.20724
m01600m	cobamide-coenzyme	0.076828	0.46938	2	3.2255	0.20724
m03057m	triphosphate	0.076828	0.46938	2	3.2255	0.20724
m02497c	N-(omega)-hydroxyarginine	0.075735	0.46981	3	3.2012	0.30845
m02609c	NO	0.075735	0.46981	3	3.2012	0.30845
m02200g	K+	0.075441	0.46993	2	3.2235	0.24888
m02519g	Na+	0.075441	0.46993	2	3.2235	0.24888
m00913m	3-phospho-D-glycerate	0.073681	0.47063	1	3.2722	0
m01255p	acetoacetyl-CoA	0.073181	0.47083	4	3.1915	1.7223
m00536s	1-methylnicotinamide	0.072209	0.47122	2	3.2188	0.01176
m01075c	5-androstene-3.17-dione	0.072129	0.47125	2	3.2187	0.021686
m01336c	androstenediol	0.072129	0.47125	2	3.2187	0.021686
m01337c	androsterone sulfate	0.072129	0.47125	2	3.2187	0.021686
m02760c	pregn-5-ene-3.20-dione	0.072129	0.47125	2	3.2187	0.021686
m00284c	11beta-hydroxyandrost-4-ene-3.17-dione	0.071617	0.47145	3	3.1963	0.15519
m00284r	11beta-hydroxyandrost-4-ene-3.17-dione	0.071617	0.47145	3	3.1963	0.15519
m01615r	cortisol	0.071617	0.47145	3	3.1963	0.15519
m02786r	prostaglandin E2	0.070168	0.47203	3	3.1946	1.4256
m02787n	prostaglandin E3	0.070168	0.47203	3	3.1946	1.4256
m02751c	Pi	0.068079	0.47286	366	3.1248	1.9332
m00365c	14.15-DiHETE	0.066436	0.47352	2	3.2104	1.6882
m00365n	14.15-DiHETE	0.066436	0.47352	2	3.2104	1.6882
m02362n	leukotriene A4	0.066436	0.47352	2	3.2104	1.6882
m02135c	homogentisate	0.066223	0.4736	2	3.2101	0.053625
m02049m	heme	0.066107	0.47365	2	3.21	0.020059
m02783r	prostaglandin D2	0.062304	0.47516	1	3.2486	0
m00654c	2-hydroxyphenylacetate	0.062051	0.47526	1	3.2481	0
m00949c	4.8-dihydroxyquinoline	0.060351	0.47594	1	3.2445	0
m02920c	spermidine dialdehyde	0.060351	0.47594	1	3.2445	0
m02920p	spermidine dialdehyde	0.060351	0.47594	1	3.2445	0
m02920s	spermidine dialdehyde	0.060351	0.47594	1	3.2445	0
m02921p	spermidine monoaldehyde 1	0.060351	0.47594	1	3.2445	0
m02921s	spermidine monoaldehyde 1	0.060351	0.47594	1	3.2445	0
m02922p	spermidine monoaldehyde 2	0.060351	0.47594	1	3.2445	0
m02922s	spermidine monoaldehyde 2	0.060351	0.47594	1	3.2445	0
m02924c	spermine dialdehyde	0.060351	0.47594	1	3.2445	0
m02924p	spermine dialdehyde	0.060351	0.47594	1	3.2445	0
m02924s	spermine dialdehyde	0.060351	0.47594	1	3.2445	0
m02925p	spermine monoaldehyde	0.060351	0.47594	1	3.2445	0
m02925s	spermine monoaldehyde	0.060351	0.47594	1	3.2445	0
m00726c	3.4-dihydroxymandelaldehyde	0.058014	0.47687	13	3.1526	1.2837
m00283c	11beta.17alpha.21-trihydroxypregnenolone	0.056519	0.47746	4	3.1743	0.10012
m01323c	alpha-D-mannosyl-beta-D-mannosyl-diacetylchitobiosyldiphosphodolichol	0.055804	0.47775	1	3.2351	0
m00429m	18-hydroxycorticosterone	0.055364	0.47792	1	3.2342	0
m01309m	aldosterone	0.055364	0.47792	1	3.2342	0
m02554p	NADP+	0.054715	0.47818	38	3.1364	1.3347
m02555p	NADPH	0.054715	0.47818	38	3.1364	1.3347
m01107s	5-hydroxy-L-tryptophan	0.05471	0.47818	2	3.1935	0.56737
m01290s	adrenaline	0.05471	0.47818	2	3.1935	0.56737
m01334s	AMP	0.053997	0.47847	19	3.1441	1.249
m00553c	1-phosphatidyl-1D-myo-inositol-4-phosphate	0.052218	0.47918	61	3.1305	1.6454
m01647s	debrisoquin	0.05195	0.47928	1	3.2271	0
m01712g	disialyl-T antigen	0.051711	0.47938	1	3.2266	0
m02907g	sialyl-Tn antigen	0.051711	0.47938	1	3.2266	0
m00239c	1.2-diacylglycerol-LD-SM pool	0.050891	0.47971	25	3.1395	1.4666
m02833r	retinoate	0.050539	0.47985	33	3.1366	1.2826
m01789s	estrone 3-sulfate	0.050392	0.47991	5	3.1669	1.0657
m00913c	3-phospho-D-glycerate	0.049759	0.48016	13	3.1478	1.7031
m00402c	16-glucuronide-estriol	0.048538	0.48064	1	3.22	0
m00402s	16-glucuronide-estriol	0.048538	0.48064	1	3.22	0
m01339c	androsterone-glucuronide	0.048538	0.48064	1	3.22	0
m01339s	androsterone-glucuronide	0.048538	0.48064	1	3.22	0
m01799c	etiocholan-3alpha-ol-17-one 3-glucuronide	0.048538	0.48064	1	3.22	0
m01799s	etiocholan-3alpha-ol-17-one 3-glucuronide	0.048538	0.48064	1	3.22	0
m01673m	deoxyuridine	0.047406	0.48109	2	3.183	0.58448
m01699c	dihydroceramide pool	0.045473	0.48187	12	3.1465	1.6716
m00971r	4-androstene-3.17-dione	0.04508	0.48202	8	3.153	2.1282
m00526c	1D-myo-inositol-1.4-bisphosphate	0.043945	0.48247	20	3.1366	0.81128
m02583c	nicotinamide	0.040507	0.48384	9	3.142	1.8806
m01525g	chondroitin sulfate B - dermatan sulfate (IdoA2S-GalNAc4S) proteoglycan	0.040454	0.48387	2	3.1729	1.2063
m02139s	hyaluronan biosynthesis. precursor 1	0.040123	0.484	3	3.1594	0.42167
m02141s	hyaluronate	0.040123	0.484	3	3.1594	0.42167
m02582c	nicotinamide ribonucleoside	0.038004	0.48484	9	3.1403	0.85564
m02756c	porphobilinogen	0.036642	0.48539	2	3.1674	0.34961
m02159p	hypoxanthine	0.036417	0.48547	4	3.1536	1.1727
m03148p	xanthine	0.035969	0.48565	5	3.1536	1.0156
m01397c	bilirubin-bisglucuronoside	0.035359	0.4859	2	3.1656	0.076998
m01397s	bilirubin-bisglucuronoside	0.035359	0.4859	2	3.1656	0.076998
m01398r	bilirubin-monoglucuronoside	0.035359	0.4859	2	3.1656	0.076998
m01398s	bilirubin-monoglucuronoside	0.035359	0.4859	2	3.1656	0.076998
m01369m	asparagine	0.03335	0.4867	1	3.1885	0
m02349m	L-cystathionine	0.03335	0.4867	1	3.1885	0
m02471m	methionine	0.03335	0.4867	1	3.1885	0
m02530m	N-acetyl-L-alanine	0.03335	0.4867	1	3.1885	0
m02531m	N-acetyl-L-asparagine	0.03335	0.4867	1	3.1885	0
m02533m	N-acetyl-L-cystathionine	0.03335	0.4867	1	3.1885	0
m02534m	N-acetyl-L-cysteine	0.03335	0.4867	1	3.1885	0
m02536m	N-acetyl-L-glutamate	0.03335	0.4867	1	3.1885	0
m02540m	N-acetylmethionine	0.03335	0.4867	1	3.1885	0
m01364c	arachidonyl-CoA	0.032715	0.48695	40	3.1275	2.6994
m02391c	linoleoyl-CoA	0.032715	0.48695	40	3.1275	2.6994
m02761c	pregn-5-ene-3.20-dione-17-ol	0.032584	0.487	3	3.1506	0.11892
m01107c	5-hydroxy-L-tryptophan	0.030023	0.48802	7	3.1419	0.37208
m00525c	1D-myo-inositol-1.4.5.6-tetrakisphosphate	0.029888	0.48808	1	3.1813	0
m01596g	CO2	0.028097	0.48879	1	3.1776	0
m02789s	prostaglandin F2alpha	0.025845	0.48969	2	3.1518	2.0961
m01415m	calcidiol	0.022132	0.49117	5	3.1408	0.65405
m00662m	2-methylacetoacetyl-CoA	0.021989	0.49123	4	3.1387	1.2797
m02958c	TAG-LD pool	0.020654	0.49176	34	3.126	1.3332
m02759n	PPi	0.018127	0.49277	10	3.1321	1.1193
m02617c	noradrenaline	0.017371	0.49307	13	3.1292	3.7782
m03120p	urate	0.016549	0.4934	1	3.1536	0
m01798c	ethanolamine-phosphate	0.016122	0.49357	9	3.1255	0.80148
m00772c	3-deoxy-D-glycero-D-galacto-2-nonulosonic acid-9-phosphate	0.014907	0.49405	1	3.1502	0
m00294m	11-deoxycorticosterone	0.010684	0.49574	2	3.1299	0.14742
m00295m	11-deoxycortisol	0.010684	0.49574	2	3.1299	0.14742
m01614m	corticosterone	0.010684	0.49574	2	3.1299	0.14742
m01615m	cortisol	0.010684	0.49574	2	3.1299	0.14742
m02751s	Pi	0.0099448	0.49603	42	3.1222	1.2649
m01822s	Fe3+	0.0089957	0.49641	7	3.1255	1.0721
m02348s	L-carnitine	0.0087314	0.49652	4	3.1251	0.64976
m02201g	keratan sulfate I biosynthesis. precursor 1	0.0078193	0.49688	9	3.1198	1.0573
m02041r	H2O2	0.0056138	0.49776	5	3.1255	0.93
m01596s	CO2	0.0041423	0.49835	14	3.1177	2.8198
m02079l	heparan sulfate. degradation product 9	0.0014874	0.49941	3	3.1141	1.0356
m01568g	chondroitin sulfate precursor (GalNAc-GlcA-(Gal)2-Xyl-L-Ser (protein))	-0.0014461	0.50058	9	3.1135	0.86136
m02914p	sn-glycerol-3-phosphate	-0.0015375	0.50061	2	3.1123	0.04546
m00817m	3-methoxy-4-hydroxy-5-all-trans-decaprenylbenzoate	-0.0034015	0.50136	1	3.1122	0
m00995m	4-hydroxybenzoate	-0.003829	0.50153	1	3.1114	0
m01316m	all-trans-decaprenyl-diphosphate	-0.003829	0.50153	1	3.1114	0
m02184m	isoleucine	-0.0039303	0.50157	1	3.1112	0
m02360m	leucine	-0.0039303	0.50157	1	3.1112	0
m03135m	valine	-0.0039303	0.50157	1	3.1112	0
m01265m	acrylyl-CoA	-0.0044669	0.50178	9	3.1115	2.4768
m02138c	hordenine	-0.0057161	0.50228	1	3.1074	0
m02499c	N.N-dimethyldopaminequinone	-0.0057161	0.50228	1	3.1074	0
m02491c	monosialylgalactosylgloboside	-0.0057482	0.50229	4	3.1101	1.0701
m01799r	etiocholan-3alpha-ol-17-one 3-glucuronide	-0.0071301	0.50284	4	3.1087	0.18126
m01800r	etiocholanolone	-0.0071301	0.50284	4	3.1087	0.18126
m00432r	19-hydroxytestosterone	-0.0089553	0.50357	5	3.1121	0.15259
m00011r	(11Z.14Z.17Z)-eicosatrienoylcarnitine	-0.012891	0.50514	2	3.0959	0.77178
m00022r	(13Z.16Z)-docosadienoylcarnitine	-0.012891	0.50514	2	3.0959	0.77178
m00024r	(15Z)-tetracosenoylcarnitine	-0.012891	0.50514	2	3.0959	0.77178
m00092r	(4Z.7Z.10Z.13Z.16Z)-docosapentaenoylcarnitine	-0.012891	0.50514	2	3.0959	0.77178
m00102r	(5Z.8Z.11Z.14Z.17Z)-eicosapentaenoylcarnitine	-0.012891	0.50514	2	3.0959	0.77178
m00100r	(5Z.8Z.11Z)-eicosatrienoylcarnitine	-0.012891	0.50514	2	3.0959	0.77178
m00112r	(6Z.9Z.12Z.15Z.18Z.21Z)-tetracosahexaenoylcarnitine	-0.012891	0.50514	2	3.0959	0.77178
m00109r	(6Z.9Z.12Z.15Z.18Z)-tetracosapentaenoylcarnitine	-0.012891	0.50514	2	3.0959	0.77178
m00107r	(6Z.9Z.12Z.15Z)-octadecatetraenoylcarnitine	-0.012891	0.50514	2	3.0959	0.77178
m00105r	(6Z.9Z)-octadecadienoylcarnitine	-0.012891	0.50514	2	3.0959	0.77178
m00120r	(7Z.10Z.13Z.16Z.19Z)-docosapentaenoylcarnitine	-0.012891	0.50514	2	3.0959	0.77178
m00124r	(8Z.11Z.14Z.17Z)-eicosatetraenoylcarnitine	-0.012891	0.50514	2	3.0959	0.77178
m00122r	(8Z.11Z)-eicosadienoylcarnitine	-0.012891	0.50514	2	3.0959	0.77178
m00126r	(9E)-octadecenoylcarnitine	-0.012891	0.50514	2	3.0959	0.77178
m00133r	(9Z.12Z.15Z.18Z.21Z)-tetracosapentaenoylcarnitine	-0.012891	0.50514	2	3.0959	0.77178
m00130r	(9Z.12Z.15Z.18Z)-tetracosatetraenoylcarnitine	-0.012891	0.50514	2	3.0959	0.77178
m00263r	10.13.16-docosatrienoylcarnitine	-0.012891	0.50514	2	3.0959	0.77178
m00261r	10.13.16.19-docosatetraenoylcarnitine	-0.012891	0.50514	2	3.0959	0.77178
m00316r	12.15.18.21-tetracosatetraenoylcarnitine	-0.012891	0.50514	2	3.0959	0.77178
m00342r	13.16.19-docosatrienoylcarnitine	-0.012891	0.50514	2	3.0959	0.77178
m01363r	arachidonyl-carnitine	-0.012891	0.50514	2	3.0959	0.77178
m01723r	docosahexaenoylcarnitine	-0.012891	0.50514	2	3.0959	0.77178
m01724r	docosanoylcarnitine	-0.012891	0.50514	2	3.0959	0.77178
m01726r	docosenoylcarnitine(11)	-0.012891	0.50514	2	3.0959	0.77178
m01727r	docosenoylcarnitine	-0.012891	0.50514	2	3.0959	0.77178
m01729r	dodecanoylcarnitine	-0.012891	0.50514	2	3.0959	0.77178
m01770r	eicosadienoylcarnitine	-0.012891	0.50514	2	3.0959	0.77178
m01772r	eicosanoylcarnitine	-0.012891	0.50514	2	3.0959	0.77178
m01774r	eicosatrienoylcarnitine	-0.012891	0.50514	2	3.0959	0.77178
m01775r	eicosenoylcarnitine(11)	-0.012891	0.50514	2	3.0959	0.77178
m01776r	eicosenoylcarnitine(7)	-0.012891	0.50514	2	3.0959	0.77178
m01777r	eicosenoylcarnitine(9)	-0.012891	0.50514	2	3.0959	0.77178
m01933r	gamma-linolenoylcarnitine	-0.012891	0.50514	2	3.0959	0.77178
m02051r	heneicosanoylcarnitine	-0.012891	0.50514	2	3.0959	0.77178
m02100r	heptadecanoylcarnitine	-0.012891	0.50514	2	3.0959	0.77178
m02102r	heptadecenoylcarnitine(7)	-0.012891	0.50514	2	3.0959	0.77178
m02103r	heptadecenoylcarnitine(8)	-0.012891	0.50514	2	3.0959	0.77178
m02109r	hexacosanoylcarnitine	-0.012891	0.50514	2	3.0959	0.77178
m02111r	hexacosenoylcarnitine	-0.012891	0.50514	2	3.0959	0.77178
m02117r	hexadecenoylcarnitine(9)	-0.012891	0.50514	2	3.0959	0.77178
m02410r	L-oleoylcarnitine	-0.012891	0.50514	2	3.0959	0.77178
m02411r	L-palmitoylcarnitine	-0.012891	0.50514	2	3.0959	0.77178
m02388r	linoleic-carnitine	-0.012891	0.50514	2	3.0959	0.77178
m02611r	nonadecanoylcarnitine	-0.012891	0.50514	2	3.0959	0.77178
m02634r	O-acetylcarnitine	-0.012891	0.50514	2	3.0959	0.77178
m02636r	ocosatetraenoylcarnitine	-0.012891	0.50514	2	3.0959	0.77178
m02637r	octadecatrienoylcarnitine	-0.012891	0.50514	2	3.0959	0.77178
m02638r	octadecenoylcarnitine(11)	-0.012891	0.50514	2	3.0959	0.77178
m02639r	octadecenoylcarnitine(5)	-0.012891	0.50514	2	3.0959	0.77178
m02640r	octadecenoylcarnitine(7)	-0.012891	0.50514	2	3.0959	0.77178
m02676r	palmitoleoyl-carnitine	-0.012891	0.50514	2	3.0959	0.77178
m02688r	pentadecanoylcarnitine	-0.012891	0.50514	2	3.0959	0.77178
m02940r	stearoylcarnitine	-0.012891	0.50514	2	3.0959	0.77178
m02970r	tetracosanoylcarnitine	-0.012891	0.50514	2	3.0959	0.77178
m02973r	tetradecanoylcarnitine	-0.012891	0.50514	2	3.0959	0.77178
m02974r	tetradecenoylcarnitine(5)	-0.012891	0.50514	2	3.0959	0.77178
m02975r	tetradecenoylcarnitine(7)	-0.012891	0.50514	2	3.0959	0.77178
m02976r	tetradecenoylcarnitine(9)	-0.012891	0.50514	2	3.0959	0.77178
m03046r	tricosanoylcarnitine	-0.012891	0.50514	2	3.0959	0.77178
m03049r	tridecanoylcarnitine	-0.012891	0.50514	2	3.0959	0.77178
m00038c	(2E)-decenoyl-[ACP]	-0.013345	0.50532	1	3.0916	0
m00041c	(2E)-dodecenoyl-[ACP]	-0.013345	0.50532	1	3.0916	0
m00045c	(2E)-heptadecenoyl-[ACP]	-0.013345	0.50532	1	3.0916	0
m00047c	(2E)-heptenoyl-[ACP]	-0.013345	0.50532	1	3.0916	0
m00050c	(2E)-hexadecenoyl-[ACP]	-0.013345	0.50532	1	3.0916	0
m00052c	(2E)-hexenoyl-[ACP]	-0.013345	0.50532	1	3.0916	0
m00055c	(2E)-nonenoyl-[ACP]	-0.013345	0.50532	1	3.0916	0
m00058c	(2E)-octenoyl-[ACP]	-0.013345	0.50532	1	3.0916	0
m00060c	(2E)-pentadecenoyl-[ACP]	-0.013345	0.50532	1	3.0916	0
m00062c	(2E)-pentenoyl-[ACP]	-0.013345	0.50532	1	3.0916	0
m00065c	(2E)-tetradecenoyl-[ACP]	-0.013345	0.50532	1	3.0916	0
m00068c	(2E)-tridecenoyl-[ACP]	-0.013345	0.50532	1	3.0916	0
m00070c	(2E)-undecenoyl-[ACP]	-0.013345	0.50532	1	3.0916	0
m00158c	(R)-3-hydroxybutanoyl-[ACP]	-0.013345	0.50532	1	3.0916	0
m00160c	(R)-3-hydroxydecanoyl-[ACP]	-0.013345	0.50532	1	3.0916	0
m00161c	(R)-3-hydroxyoctanoyl-[ACP]	-0.013345	0.50532	1	3.0916	0
m00162c	(R)-3-hydroxypalmitoyl-[ACP]	-0.013345	0.50532	1	3.0916	0
m00779c	3-hydroxyheptadecanoyl-[ACP]	-0.013345	0.50532	1	3.0916	0
m00781c	3-hydroxyheptanoyl-[ACP]	-0.013345	0.50532	1	3.0916	0
m00791c	3-hydroxynonanoyl-[ACP]	-0.013345	0.50532	1	3.0916	0
m00794c	3-hydroxypentadecanoyl-[ACP]	-0.013345	0.50532	1	3.0916	0
m00796c	3-hydroxypentanoyl-[ACP]	-0.013345	0.50532	1	3.0916	0
m00803c	3-hydroxytridecanoyl-[ACP]	-0.013345	0.50532	1	3.0916	0
m00805c	3-hydroxyundecanoyl-[ACP]	-0.013345	0.50532	1	3.0916	0
m00874c	3-oxoheptadecanoyl-[ACP]	-0.013345	0.50532	1	3.0916	0
m00876c	3-oxoheptanoyl-[ACP]	-0.013345	0.50532	1	3.0916	0
m00888c	3-oxononanoyl-[ACP]	-0.013345	0.50532	1	3.0916	0
m00896c	3-oxopentadecanoyl-[ACP]	-0.013345	0.50532	1	3.0916	0
m00898c	3-oxopentanoyl-[ACP]	-0.013345	0.50532	1	3.0916	0
m00908c	3-oxotridecanoyl-[ACP]	-0.013345	0.50532	1	3.0916	0
m00910c	3-oxoundecanoyl-[ACP]	-0.013345	0.50532	1	3.0916	0
m01634c	D-3-hydroxydodecanoyl-[ACP]	-0.013345	0.50532	1	3.0916	0
m01635c	D-3-hydroxyhexanoyl-[ACP]	-0.013345	0.50532	1	3.0916	0
m02106c	heptanoyl-[ACP]	-0.013345	0.50532	1	3.0916	0
m02130c	HMA	-0.013345	0.50532	1	3.0916	0
m02615c	nonanoyl-[ACP]	-0.013345	0.50532	1	3.0916	0
m02693c	pentanoyl-[ACP]	-0.013345	0.50532	1	3.0916	0
m02773c	propanoyl-[ACP]	-0.013345	0.50532	1	3.0916	0
m03115c	undecanoyl-[ACP]	-0.013345	0.50532	1	3.0916	0
m00072m	(2E.4Z.7Z.10Z)-hexadecatetraenoyl-CoA	-0.016183	0.50646	6	3.1011	2.0539
m00678m	2-trans-4-cis-decadienoyl-CoA	-0.016183	0.50646	6	3.1011	2.0539
m00134p	(9Z.12Z.15Z.18Z.21Z)-tetracosapentaenoyl-CoA	-0.016206	0.50647	2	3.0911	0.061741
m00131p	(9Z.12Z.15Z.18Z)-tetracosatetraenoyl-CoA	-0.016206	0.50647	2	3.0911	0.061741
m00317p	12.15.18.21-tetracosatetraenoyl-CoA	-0.016206	0.50647	2	3.0911	0.061741
m03047p	tricosanoyl-CoA	-0.016206	0.50647	2	3.0911	0.061741
m01814c	fatty acid-LD-TG2 pool	-0.016777	0.50669	35	3.1132	0.69506
m01647c	debrisoquin	-0.01732	0.50691	3	3.0921	0.13264
m03109c	UDP-glucuronate	-0.018518	0.50739	25	3.1108	0.34253
m01650c	decanoyl-CoA	-0.019301	0.5077	6	3.0985	0.18036
m02107c	heptanoyl-CoA	-0.019301	0.5077	6	3.0985	0.18036
m02122c	hexanoyl-CoA	-0.019301	0.5077	6	3.0985	0.18036
m02616c	nonanoyl-CoA	-0.019301	0.5077	6	3.0985	0.18036
m02694c	pentanoyl-CoA	-0.019301	0.5077	6	3.0985	0.18036
m03116c	undecanoyl-CoA	-0.019301	0.5077	6	3.0985	0.18036
m00624c	27alpha-hydroxy-7-dehydrocholesterol	-0.020567	0.5082	1	3.0766	0
m01675c	desmosterol	-0.020567	0.5082	1	3.0766	0
m01184c	7alpha-hydroxypregnenolone	-0.021574	0.50861	1	3.0745	0
m01802s	FAD	-0.022243	0.50887	8	3.1038	1.4452
m00367c	14-demethyllanosterol	-0.02225	0.50888	2	3.0824	2.2775
m00943c	4.4-dimethyl-5alpha-cholesta-8-en-3-beta-ol	-0.02225	0.50888	2	3.0824	2.2775
m00962c	4alpha-hydroxymethyl-4beta-methyl-5alpha-cholesta-8-en-3beta-ol	-0.02225	0.50888	2	3.0824	2.2775
m00961c	4alpha-hydroxymethyl-4beta-methyl-5alpha-cholesta-8.24-dien-3beta-ol	-0.02225	0.50888	2	3.0824	2.2775
m00964c	4alpha-hydroxymethyl-5alpha-cholesta-8-en-3beta-ol	-0.02225	0.50888	2	3.0824	2.2775
m00963c	4alpha-hydroxymethyl-5alpha-cholesta-8.24-dien-3beta-ol	-0.02225	0.50888	2	3.0824	2.2775
m00967c	4alpha-methyl-cholesta-8-enol	-0.02225	0.50888	2	3.0824	2.2775
m00968c	4alpha-methylzymosterol	-0.02225	0.50888	2	3.0824	2.2775
m01833r	formate	-0.02285	0.50911	1	3.0719	0
m02845c	ribose-5-phosphate	-0.023191	0.50925	12	3.1056	1.0929
m00555g	1-phosphatidyl-myo-inositol-3.5-bisphosphate	-0.025968	0.51036	1	3.0654	0
m00555r	1-phosphatidyl-myo-inositol-3.5-bisphosphate	-0.025968	0.51036	1	3.0654	0
m00766c	3-carboxy-alpha-chromanol	-0.026994	0.51077	22	3.1047	0.25884
m01321c	alpha-CEHC-glucuronide	-0.026994	0.51077	22	3.1047	0.25884
m01923c	gamma-carboxyethyl-hydroxychroman	-0.026994	0.51077	22	3.1047	0.25884
m01924c	gamma-CEHC-glucuronide	-0.026994	0.51077	22	3.1047	0.25884
m00018c	(13Z)-eicosenoyl-CoA	-0.027896	0.51113	32	3.1087	2.9603
m00630m	2-amino-3-oxoadipate	-0.030665	0.51223	3	3.0765	0.37808
m01074m	5-aminolevulinate	-0.030665	0.51223	3	3.0765	0.37808
m02530c	N-acetyl-L-alanine	-0.030665	0.51223	3	3.0765	0.37808
m00608c	23s.25-dihydroxyvitamin D3	-0.030932	0.51234	3	3.0762	0.85582
m00608m	23s.25-dihydroxyvitamin D3	-0.030932	0.51234	3	3.0762	0.85582
m00607c	23S.25.26-trihydroxyvitamin D3	-0.030932	0.51234	3	3.0762	0.85582
m00607m	23S.25.26-trihydroxyvitamin D3	-0.030932	0.51234	3	3.0762	0.85582
m00611c	24-oxo-1alpha.23.25-trihydroxyvitamin D3	-0.030932	0.51234	3	3.0762	0.85582
m00611m	24-oxo-1alpha.23.25-trihydroxyvitamin D3	-0.030932	0.51234	3	3.0762	0.85582
m00612c	24-oxo-1alpha.25-dihydroxyvitamin D3	-0.030932	0.51234	3	3.0762	0.85582
m00612m	24-oxo-1alpha.25-dihydroxyvitamin D3	-0.030932	0.51234	3	3.0762	0.85582
m00621c	25-hydroxyvitamin D3-26.23-lactol	-0.030932	0.51234	3	3.0762	0.85582
m00621m	25-hydroxyvitamin D3-26.23-lactol	-0.030932	0.51234	3	3.0762	0.85582
m00622c	25-hydroxyvitamin D3-26.23-lactone	-0.030932	0.51234	3	3.0762	0.85582
m00622m	25-hydroxyvitamin D3-26.23-lactone	-0.030932	0.51234	3	3.0762	0.85582
m00234s	1.2-diacylglycerol-chylomicron pool	-0.031002	0.51237	15	3.1032	0.82204
m01807s	fatty acid-chylomicron pool	-0.031002	0.51237	15	3.1032	0.82204
m00673c	2-phenylacetamide	-0.031482	0.51256	4	3.0836	0.43663
m02156c	hypochlorite	-0.031482	0.51256	4	3.0836	0.43663
m02588c	nitrite	-0.031482	0.51256	4	3.0836	0.43663
m02591c	nitryl-chloride	-0.031482	0.51256	4	3.0836	0.43663
m00857c	3-oxodecanoyl-[ACP]	-0.034219	0.51365	2	3.0651	0.037488
m00867c	3-oxododecanoyl-[ACP]	-0.034219	0.51365	2	3.0651	0.037488
m00880c	3-oxohexadecanoyl-[ACP]	-0.034219	0.51365	2	3.0651	0.037488
m00881c	3-oxohexanoyl-[ACP]	-0.034219	0.51365	2	3.0651	0.037488
m00891c	3-oxooctanoyl-[ACP]	-0.034219	0.51365	2	3.0651	0.037488
m00905c	3-oxotetradecanoyl-[ACP]	-0.034219	0.51365	2	3.0651	0.037488
m01254c	acetoacetyl-[ACP]	-0.034219	0.51365	2	3.0651	0.037488
m01258c	acetyl-[ACP]	-0.034219	0.51365	2	3.0651	0.037488
m01649c	decanoyl-[ACP]	-0.034219	0.51365	2	3.0651	0.037488
m02121c	hexanoyl-[ACP]	-0.034219	0.51365	2	3.0651	0.037488
m02681g	PAP	-0.03535	0.5141	29	3.1063	1.0516
m01701m	dihydrolipoamide	-0.037096	0.5148	7	3.0896	2.1731
m01845c	fructose-6-phosphate	-0.039457	0.51574	26	3.1011	2.6905
m00213c	[protein]-N6-methyl-L-lysine	-0.041091	0.51639	24	3.0991	1.3996
m00212c	[protein]-N6.N6-dimethyl-L-lysine	-0.041091	0.51639	24	3.0991	1.3996
m02980m	THF	-0.044173	0.51762	10	3.0914	1.8108
m02040c	H2O	-0.044935	0.51792	802	3.1147	2.0639
m00942c	4.4-dimethyl-5alpha-cholesta-8.14-dien-3-beta-ol	-0.045495	0.51814	4	3.0692	1.4954
m00941c	4.4-dimethyl-5alpha-cholesta-8.14.24-trien-3beta-ol	-0.045495	0.51814	4	3.0692	1.4954
m01278c	acylglycerone-phosphate	-0.048056	0.51916	2	3.0451	0.74412
m02522c	N-acetyl-D-glucosaminyldiphosphodolichol	-0.048219	0.51923	3	3.0559	1.1804
m02969c	testosterone	-0.049512	0.51974	5	3.0746	2.8075
m00807c	3-iodo-L-tyrosine	-0.050211	0.52002	1	3.0151	0
m00739c	3.5-diiodo-L-tyrosine	-0.050211	0.52002	1	3.0151	0
m02146c	hydroiodic acid	-0.050211	0.52002	1	3.0151	0
m02175c	iodine	-0.050211	0.52002	1	3.0151	0
m02732c	phosphatidate-LD-SM pool	-0.052629	0.52099	26	3.0958	1.4769
m02885s	selenate	-0.054329	0.52166	1	3.0066	0
m02016s	GMP	-0.056047	0.52235	10	3.0836	0.8264
m00549c	1-organyl-2-lyso-sn-glycero-3-phosphocholine	-0.056816	0.52265	30	3.096	1.6963
m02552p	NAD+	-0.058705	0.52341	26	3.0934	1.4608
m02553p	NADH	-0.058705	0.52341	26	3.0934	1.4608
m02578n	NH3	-0.058904	0.52349	2	3.0295	0.37574
m01730r	dolichol	-0.060442	0.5241	1	2.9939	0
m03120c	urate	-0.061296	0.52444	13	3.084	0.75144
m00998c	4-hydroxy-debrisoquine	-0.062265	0.52482	2	3.0246	0.088605
m00240g	1.2-diacylglycerol-LD-TAG pool	-0.062901	0.52508	2	3.0237	0.49194
m02684g	PC-LD pool	-0.062901	0.52508	2	3.0237	0.49194
m02908g	SM pool	-0.062901	0.52508	2	3.0237	0.49194
m00786c	3-hydroxykynurenamine	-0.063275	0.52523	2	3.0232	0.31308
m01449c	cholestenol	-0.063384	0.52527	4	3.0507	1.9676
m02114p	hexadecanol	-0.064396	0.52567	4	3.0497	0.45134
m00223c	1-(1-alkenyl)-sn-glycero-3-phosphoethanolamine	-0.064491	0.52571	26	3.091	1.1688
m00380n	15(S)-HPETE	-0.065931	0.52628	4	3.0481	0.99312
m03130n	UTP	-0.065977	0.5263	29	3.0946	1.1535
m01016c	4-methylthio-2-oxobutanoic acid	-0.066994	0.52671	3	3.0339	0.18081
m02369s	leukotriene E4	-0.06803	0.52712	3	3.0327	0.29001
m02127n	histone-L-lysine	-0.069047	0.52752	27	3.0896	1.344
m01873c	G00038	-0.069493	0.5277	2	3.0142	0.22471
m01876c	G00057	-0.069493	0.5277	2	3.0142	0.22471
m01878c	G00073	-0.069493	0.5277	2	3.0142	0.22471
m01879c	G00074	-0.069493	0.5277	2	3.0142	0.22471
m01881c	G00079	-0.069493	0.5277	2	3.0142	0.22471
m01958c	globo-H	-0.069493	0.5277	2	3.0142	0.22471
m02186c	iso-nLc8Cer	-0.069493	0.5277	2	3.0142	0.22471
m02195c	IV2Fuc-Lc4Cer	-0.069493	0.5277	2	3.0142	0.22471
m02490c	monofucosyllactoisooctaosylceramide	-0.069493	0.5277	2	3.0142	0.22471
m02592c	nLc5Cer(G00051)	-0.069493	0.5277	2	3.0142	0.22471
m03091c	type I B glycolipid	-0.069493	0.5277	2	3.0142	0.22471
m03094c	type II B antigen	-0.069493	0.5277	2	3.0142	0.22471
m03097c	type III H glycolipid	-0.069493	0.5277	2	3.0142	0.22471
m01554g	chondroitin sulfate E (GalNAc4.6diS-GlcA) proteoglycan	-0.069657	0.52777	1	2.9748	0
m00072p	(2E.4Z.7Z.10Z)-hexadecatetraenoyl-CoA	-0.070378	0.52805	4	3.0435	1.6717
m00423p	18-COOH-(16E)-dinor-LTE5-CoA	-0.070378	0.52805	4	3.0435	1.6717
m00678p	2-trans-4-cis-decadienoyl-CoA	-0.070378	0.52805	4	3.0435	1.6717
m01144m	6(R)-hydroxy-tetradeca-(2E.4E.8Z)-trienoate	-0.070378	0.52805	4	3.0435	1.6717
m01147m	6(S)-hydroxy-tetradeca-(2E.4E.8Z)-trienoate	-0.070378	0.52805	4	3.0435	1.6717
m01199m	8(R)-hydroxy-hexadeca-(2E.4E.6E.10Z)-tetraenoate	-0.070378	0.52805	4	3.0435	1.6717
m01204m	8(S)-hydroxy-hexadeca-(2E.4E.6E.10Z)-tetraenoate	-0.070378	0.52805	4	3.0435	1.6717
m01316c	all-trans-decaprenyl-diphosphate	-0.070566	0.52813	2	3.0126	0.23882
m02985c	thiamin-PPP	-0.072005	0.5287	2	3.0105	0.14625
m02833c	retinoate	-0.073667	0.52936	38	3.0935	1.3419
m01930c	gamma-L-glutamyl-L-alanine	-0.074108	0.52954	9	3.0641	2.7125
m00986r	4-hydroxy-17beta-estradiol	-0.075535	0.53011	1	2.9626	0
m02991c	thiosulfate	-0.076123	0.53034	3	3.0232	0.72685
m02991m	thiosulfate	-0.076123	0.53034	3	3.0232	0.72685
m01666c	deoxyadenosine	-0.076356	0.53043	11	3.0698	1.2438
m02015c	GM3	-0.076582	0.53052	12	3.0738	1.684
m01416c	calcitetrol	-0.079029	0.5315	4	3.0346	0.7037
m01416m	calcitetrol	-0.079029	0.5315	4	3.0346	0.7037
m01066c	5alpha-cholesta-7.24-dien-3beta-ol	-0.07992	0.53185	2	2.9991	3.2773
m01365m	arginine	-0.079982	0.53187	2	2.999	0.075148
m02125m	histidine	-0.079982	0.53187	2	2.999	0.075148
m01559l	chondroitin sulfate E (GalNAc4.6diS-GlcA). degradation product 5	-0.080072	0.53191	9	3.0601	1.379
m02099c	heptadecanoyl-[ACP]	-0.083347	0.53321	2	2.9942	0.13781
m02115c	hexadecanoyl-[ACP]	-0.083347	0.53321	2	2.9942	0.13781
m02687c	pentadecanoyl-[ACP]	-0.083347	0.53321	2	2.9942	0.13781
m03048c	tridecanoyl-[ACP]	-0.083347	0.53321	2	2.9942	0.13781
m01880c	G00077	-0.084129	0.53352	1	2.9447	0
m01587m	citrate	-0.088063	0.53509	4	3.0253	1.4365
m01728c	dodecanoyl-[ACP]	-0.088257	0.53516	3	3.009	0.10077
m02972c	tetradecanoyl-[ACP]	-0.088257	0.53516	3	3.009	0.10077
m02772m	propanoate	-0.088406	0.53522	8	3.0554	1.9206
m01637n	dADP	-0.090125	0.53591	10	3.0614	2.1666
m01642n	dATP	-0.090125	0.53591	10	3.0614	2.1666
m01637c	dADP	-0.092429	0.53682	20	3.0741	3.0345
m02054g	heparan sulfate proteoglycan	-0.093303	0.53717	6	3.0369	0.18205
m00900m	3-oxopropanoate	-0.095874	0.53819	2	2.9761	0.91031
m01074c	5-aminolevulinate	-0.095949	0.53822	1	2.9202	0
m01994c	glycogenin G7G1	-0.096326	0.53837	1	2.9194	0
m03152c	xanthurenate-8-O-beta-D-glucoside	-0.096898	0.5386	1	2.9182	0
m01797c	ethanolamine	-0.097953	0.53902	13	3.063	1.2507
m00035c	(24R)-24.25-dihydroxycalciol	-0.10087	0.54017	1	2.91	0
m00035m	(24R)-24.25-dihydroxycalciol	-0.10087	0.54017	1	2.91	0
m01417m	calcitriol	-0.10087	0.54017	1	2.91	0
m01418m	calcitroic acid	-0.10087	0.54017	1	2.91	0
m02584c	nicotinate D-ribonucleoside	-0.10201	0.54063	11	3.0538	0.82284
m01421m	carbonate	-0.10279	0.54093	2	2.9661	0.15031
m02944m	succinyl-CoA	-0.10431	0.54154	15	3.0641	1.1732
m01950c	GDP-L-fucose	-0.10448	0.5416	11	3.0522	1.3674
m01983s	glycerol	-0.1055	0.54201	2	2.9622	0.28168
m01275c	acyl-CoA-LD-SM pool	-0.1088	0.54332	21	3.0677	1.1259
m02750c	PI pool	-0.11026	0.5439	79	3.0913	1.5878
m02730c	phosphatidate-LD-PI pool	-0.11045	0.54397	28	3.0738	1.4365
m02230g	keratan sulfate I biosynthesis. precursor 36	-0.11446	0.54556	7	3.0294	1.5568
m02290g	keratan sulfate II (core 4-linked). biosynthesis. precursor 10	-0.11446	0.54556	7	3.0294	1.5568
m02305g	keratan sulfate II biosynthesis. precursor 10	-0.11446	0.54556	7	3.0294	1.5568
m00684c	3-(methylthio)propionic acid	-0.11448	0.54557	1	2.8818	0
m02328c	LacCer pool	-0.11575	0.54607	14	3.0519	1.5504
m00167p	(R)-mevalonate	-0.11954	0.54758	1	2.8713	0
m00431c	19-hydroxyandrostenedione	-0.11954	0.54758	1	2.8713	0
m00432c	19-hydroxytestosterone	-0.11954	0.54758	1	2.8713	0
m00434c	19-oxo-testosterone	-0.11954	0.54758	1	2.8713	0
m00433c	19-oxoandrostenedione	-0.11954	0.54758	1	2.8713	0
m00728c	3.4-dihydroxyphenylacetaldehyde	-0.11989	0.54772	8	3.0323	1.5262
m01002c	4-hydroxyphenylacetaldehyde	-0.11989	0.54772	8	3.0323	1.5262
m02719c	phenylacetaldehyde	-0.11989	0.54772	8	3.0323	1.5262
m01282c	adenylosuccinate	-0.12293	0.54892	3	2.9684	0.52327
m02784c	prostaglandin D3	-0.12356	0.54917	2	2.9361	1.791
m02784s	prostaglandin D3	-0.12356	0.54917	2	2.9361	1.791
m02921c	spermidine monoaldehyde 1	-0.12486	0.54968	4	2.9874	0.36672
m02922c	spermidine monoaldehyde 2	-0.12486	0.54968	4	2.9874	0.36672
m02925c	spermine monoaldehyde	-0.12486	0.54968	4	2.9874	0.36672
m01350c	apoA1	-0.1304	0.55187	3	2.9596	1.1251
m01922c	gamma-butyrobetaine	-0.13078	0.55203	2	2.9257	2.4531
m00736c	3.5-diiodo-L-thyronine	-0.1317	0.55239	25	3.064	0.97069
m02839c	reverse triiodthyronine	-0.1317	0.55239	25	3.064	0.97069
m01014c	4-methylpentan-1-ol	-0.1352	0.55377	2	2.9193	0.045465
m01909c	galactitol	-0.1352	0.55377	2	2.9193	0.045465
m02147s	hydroxide	-0.1373	0.5546	1	2.8344	0
m01995c	glycogenin G8	-0.13855	0.5551	4	2.9733	0.55768
m02040l	H2O	-0.13899	0.55527	74	3.0855	1.9511
m02734c	phosphatidylinositol-3.4.5-trisphosphate	-0.13961	0.55552	41	3.0719	1.9398
m01900r	G10599	-0.13966	0.55553	3	2.9488	0.067004
m02443r	malonyl-carnitin	-0.14208	0.55649	3	2.9459	1.3049
m02657p	O-propanoylcarnitine	-0.14208	0.55649	3	2.9459	1.3049
m01305c	AIR	-0.14244	0.55663	1	2.8237	0
m01424s	CDP	-0.1425	0.55666	8	3.0158	0.78036
m02012l	GM2A	-0.1431	0.55689	20	3.0509	1.9943
m01268r	activation-ppara	-0.14347	0.55704	6	2.9951	1.7087
m02983c	thiamin-P	-0.14445	0.55743	1	2.8196	0
m01633c	D-3-amino-isobutanoate	-0.14448	0.55744	1	2.8195	0
m00765m	3-carboxy-1-hydroxypropyl-ThPP	-0.14462	0.5575	3	2.9429	0.044757
m02984m	thiamin-PP	-0.14462	0.5575	3	2.9429	0.044757
m01596c	CO2	-0.14525	0.55774	75	3.0817	1.8633
m02996m	thymidine	-0.14562	0.55789	10	3.0251	1.5085
m01285r	ADP	-0.14611	0.55808	7	3.0048	0.57218
m02161s	IDP	-0.14808	0.55886	3	2.9389	0.6132
m02770m	proline	-0.14851	0.55903	8	3.0114	1.3372
m02011c	GM2	-0.14857	0.55905	16	3.0407	1.496
m01996c	glycogenin	-0.15206	0.56043	7	3.0002	1.3829
m01783r	emgacpail heparan sulfate	-0.15282	0.56073	2	2.8939	0.050354
m00231c	1.2-dehydrosalsolinol	-0.15303	0.56081	1	2.8018	0
m00552c	1-phosphatidyl-1D-myo-inositol-3-phosphate	-0.15377	0.5611	34	3.0647	1.8522
m02174s	iodide	-0.15763	0.56263	1	2.7922	0
m01362n	arachidonate	-0.15841	0.56293	2	2.8858	0.057458
m02332s	lactose	-0.15884	0.5631	3	2.9263	1.0296
m03037c	trans-4-hydroxy-L-proline	-0.16017	0.56363	6	2.9812	1.5789
m03037m	trans-4-hydroxy-L-proline	-0.16017	0.56363	6	2.9812	1.5789
m02132c	homocarnosine	-0.16166	0.56421	3	2.923	2.2071
m02085g	heparan sulfate. precursor 13	-0.162	0.56435	6	2.9797	1.0838
m02329c	lactaldehyde	-0.16227	0.56445	16	3.0337	1.2999
m01660c	dehydroepiandrosterone	-0.16446	0.56531	4	2.9466	0.6201
m02468m	methacrylyl-CoA	-0.16708	0.56635	4	2.9439	3.3399
m00629c	2-amino-3-carboxymuconate semialdehyde	-0.16739	0.56647	2	2.8728	0.42405
m01608g	core 3	-0.16785	0.56665	2	2.8722	0.17326
m00585r	20-COOH-LTB4	-0.16789	0.56666	13	3.0228	1.6925
m00586p	20-COOH-LTE4	-0.16789	0.56666	13	3.0228	1.6925
m02807c	pseudouridine-5-phosphate	-0.1685	0.5669	1	2.7697	0
m01866r	G00006	-0.16929	0.56722	1	2.768	0
m01155c	6-[(1S.2R)-1.2-dihydroxy-3-triphosphooxypropyl]-7.8-dihydropterin	-0.17039	0.56765	6	2.9727	2.0908
m02892c	selenomethionine-se-oxide	-0.17097	0.56788	6	2.9722	0.99545
m01673n	deoxyuridine	-0.17134	0.56802	1	2.7638	0
m00656c	2-lysolecithin pool	-0.17147	0.56807	47	3.0667	1.6372
m02658s	ornithine	-0.17478	0.56937	9	2.9957	2.0988
m02581c	nicotinamide D-ribonucleotide	-0.1751	0.5695	11	3.0082	0.82792
m01674m	dephospho-CoA	-0.17595	0.56983	1	2.7542	0
m03124c	urocanate	-0.17656	0.57007	7	2.9811	0.78725
m02463r	memgacpail heparan sulfate	-0.17688	0.5702	2	2.8591	0.0012202
m01161c	6-hydroxymelatonin	-0.17734	0.57038	28	3.0479	1.5116
m02906g	sialyl-T antigen	-0.17887	0.57098	4	2.9317	0.9367
m02188c	isoputreanine	-0.17982	0.57135	3	2.9017	0.39705
m02811c	putreanine	-0.17982	0.57135	3	2.9017	0.39705
m02919c	spermic acid 1	-0.17982	0.57135	3	2.9017	0.39705
m01590s	CMP	-0.18088	0.57177	14	3.0161	0.83572
m02813c	pyridoxal	-0.18211	0.57225	7	2.9768	0.99467
m01415c	calcidiol	-0.18518	0.57345	6	2.9604	0.64239
m01159l	6-deoxy-L-galactose	-0.18711	0.57421	2	2.8443	0.34948
m01159s	6-deoxy-L-galactose	-0.18711	0.57421	2	2.8443	0.34948
m01652s	de-Fuc form of PA6	-0.18711	0.57421	2	2.8443	0.34948
m02237s	keratan sulfate I. degradation product 1	-0.18711	0.57421	2	2.8443	0.34948
m02278l	keratan sulfate I	-0.18711	0.57421	2	2.8443	0.34948
m02278s	keratan sulfate I	-0.18711	0.57421	2	2.8443	0.34948
m02672l	PA6	-0.18711	0.57421	2	2.8443	0.34948
m02672s	PA6	-0.18711	0.57421	2	2.8443	0.34948
m00818c	3-methoxy-4-hydroxyphenylacetaldehyde	-0.18787	0.57451	6	2.9582	1.7931
m00820c	3-methoxy-4-hydroxyphenylglycolaldehyde	-0.18787	0.57451	6	2.9582	1.7931
m02476c	methylimidazole-acetaldehyde	-0.18787	0.57451	6	2.9582	1.7931
m03158c	zymosterol	-0.18883	0.57489	3	2.8911	2.5831
m02661s	oxalate	-0.18974	0.57524	4	2.9205	0.26799
m01009c	4-imidazolone-5-propanoate	-0.1926	0.57636	2	2.8364	0.45748
m03157s	zinc	-0.19312	0.57657	11	2.9969	1.3827
m01947c	GD3	-0.19337	0.57666	2	2.8353	1.5626
m02033c	GT3	-0.19337	0.57666	2	2.8353	1.5626
m01285g	ADP	-0.19457	0.57714	5	2.9405	0.68667
m01755n	dUMP	-0.19655	0.57791	1	2.7115	0
m02129n	histone-N6-methyl-L-lysine	-0.19726	0.57819	28	3.0401	1.3446
m02871n	SAH	-0.19726	0.57819	28	3.0401	1.3446
m02877n	SAM	-0.19726	0.57819	28	3.0401	1.3446
m01831c	formaldehyde	-0.19979	0.57918	18	3.02	0.92803
m01450m	cholesterol	-0.2031	0.58047	4	2.9068	0.77658
m00522c	1D-myo-inositol-1.3.4.5-tetrakisphosphate	-0.20324	0.58053	8	2.9714	1.1997
m00770m	3-demethylubiquinol-10	-0.20329	0.58054	2	2.821	0.41191
m00599c	20-OH-LTB4	-0.20334	0.58056	12	2.9983	1.0788
m00599m	20-OH-LTB4	-0.20334	0.58056	12	2.9983	1.0788
m00599r	20-OH-LTB4	-0.20334	0.58056	12	2.9983	1.0788
m01990c	glycogenin G11	-0.20438	0.58097	5	2.9314	0.49195
m01370s	aspartate	-0.20543	0.58138	4	2.9044	1.2015
m01641c	D-aspartate	-0.20543	0.58138	4	2.9044	1.2015
m01641s	D-aspartate	-0.20543	0.58138	4	2.9044	1.2015
m02486m	mitooxidized thioredoxin	-0.20961	0.58301	6	2.9401	0.84973
m02487m	mitothioredoxin	-0.20961	0.58301	6	2.9401	0.84973
m01420r	carbamoyl-phosphate	-0.21027	0.58327	3	2.866	1.398
m02578r	NH3	-0.21027	0.58327	3	2.866	1.398
m01433n	cGMP	-0.21145	0.58373	1	2.6805	0
m02016n	GMP	-0.21145	0.58373	1	2.6805	0
m02161m	IDP	-0.21145	0.58373	1	2.6805	0
m02193m	ITP	-0.21145	0.58373	1	2.6805	0
m01651l	de-Fuc form of PA6 (wo peptide linkage)	-0.21279	0.58425	2	2.8073	0.82486
m02248l	keratan sulfate I. degradation product 2	-0.21279	0.58425	2	2.8073	0.82486
m02509l	n2m2nm	-0.21279	0.58425	2	2.8073	0.82486
m01682s	D-glucitol	-0.21596	0.58549	7	2.9504	1.5755
m02444m	malonyl-CoA	-0.22257	0.58806	3	2.8516	1.1505
m02751r	Pi	-0.22399	0.58862	24	3.0221	0.8751
m00511c	1-acyl-PE pool	-0.22404	0.58864	46	3.049	1.6508
m01256c	acetone	-0.22405	0.58864	8	2.9561	1.4059
m02366c	leukotriene C4	-0.22418	0.58869	9	2.9621	1.0528
m02394s	lipoic acid	-0.22555	0.58922	1	2.6513	0
m02680s	pantothenate	-0.22555	0.58922	1	2.6513	0
m01512c	cholesterol-sulfate	-0.22761	0.59003	2	2.7859	1.0832
m01588m	citrulline	-0.22836	0.59032	4	2.8807	0.2059
m00555c	1-phosphatidyl-myo-inositol-3.5-bisphosphate	-0.22948	0.59075	28	3.0276	2.013
m02845r	ribose-5-phosphate	-0.22968	0.59083	1	2.6427	0
m01912c	galactosylgloboside	-0.23216	0.59179	5	2.9057	0.80715
m01752l	dTMP	-0.2325	0.59193	1	2.6369	0
m03114l	UMP	-0.2325	0.59193	1	2.6369	0
m01674c	dephospho-CoA	-0.23479	0.59281	3	2.8373	0.087587
m00157c	(R)-3-hydroxybutanoate	-0.23664	0.59353	7	2.9343	1.5171
m00157s	(R)-3-hydroxybutanoate	-0.23664	0.59353	7	2.9343	1.5171
m00648s	2-hydroxybutyrate	-0.23664	0.59353	7	2.9343	1.5171
m00671m	2-oxobutyrate	-0.23664	0.59353	7	2.9343	1.5171
m01253s	acetoacetate	-0.23664	0.59353	7	2.9343	1.5171
m01256s	acetone	-0.23664	0.59353	7	2.9343	1.5171
m01716s	D-lactate	-0.23664	0.59353	7	2.9343	1.5171
m01833s	formate	-0.23664	0.59353	7	2.9343	1.5171
m02772s	propanoate	-0.23664	0.59353	7	2.9343	1.5171
m02819p	pyruvate	-0.23664	0.59353	7	2.9343	1.5171
m02819s	pyruvate	-0.23664	0.59353	7	2.9343	1.5171
m02833s	retinoate	-0.23664	0.59353	7	2.9343	1.5171
m00554g	1-phosphatidyl-1D-myo-inositol-5-phosphate	-0.23755	0.59388	7	2.9336	0.57877
m00554r	1-phosphatidyl-1D-myo-inositol-5-phosphate	-0.23755	0.59388	7	2.9336	0.57877
m00554c	1-phosphatidyl-1D-myo-inositol-5-phosphate	-0.2387	0.59433	37	3.0335	1.7674
m00503s	1-acylglycerol-chylomicron pool	-0.24196	0.59559	14	2.9826	0.70198
m01815c	fatty acid-LD-TG3 pool	-0.24196	0.59559	14	2.9826	0.70198
m03157r	zinc	-0.2421	0.59565	2	2.7649	0.93984
m01633m	D-3-amino-isobutanoate	-0.2429	0.59596	2	2.7638	0.61008
m02750g	PI pool	-0.24372	0.59628	6	2.9117	0.63081
m01868g	G00020	-0.24571	0.59705	4	2.8628	0.51854
m00204n	[protein]-L-lysine	-0.24594	0.59714	27	3.0191	1.3655
m00212n	[protein]-N6.N6-dimethyl-L-lysine	-0.24594	0.59714	27	3.0191	1.3655
m00211n	[protein]-N6.N6.N6-trimethyl-L-lysine	-0.24594	0.59714	27	3.0191	1.3655
m01953c	geranyl-PP	-0.24601	0.59716	3	2.8241	2.5581
m00013c	(13E)-11alpha-hydroxy-9.15-dioxoprost-13-enoate	-0.24863	0.59818	3	2.8211	1.9961
m00252c	10.11-dihydro-12-epi-LTB4	-0.24863	0.59818	3	2.8211	1.9961
m00252m	10.11-dihydro-12-epi-LTB4	-0.24863	0.59818	3	2.8211	1.9961
m00252p	10.11-dihydro-12-epi-LTB4	-0.24863	0.59818	3	2.8211	1.9961
m00254c	10.11-dihydro-12R-hydroxy-LTC4	-0.24863	0.59818	3	2.8211	1.9961
m00254m	10.11-dihydro-12R-hydroxy-LTC4	-0.24863	0.59818	3	2.8211	1.9961
m00254p	10.11-dihydro-12R-hydroxy-LTC4	-0.24863	0.59818	3	2.8211	1.9961
m00328c	12-oxo-10.11-dihydro-20-COOH-LTB4	-0.24863	0.59818	3	2.8211	1.9961
m00328r	12-oxo-10.11-dihydro-20-COOH-LTB4	-0.24863	0.59818	3	2.8211	1.9961
m00329c	12-oxo-20-carboxy-LTB4	-0.24863	0.59818	3	2.8211	1.9961
m00329r	12-oxo-20-carboxy-LTB4	-0.24863	0.59818	3	2.8211	1.9961
m00334c	12-oxoETE	-0.24863	0.59818	3	2.8211	1.9961
m00381c	15-dehydro-prostaglandin D2	-0.24863	0.59818	3	2.8211	1.9961
m00393c	15-oxoETE	-0.24863	0.59818	3	2.8211	1.9961
m00583c	20-COOH-10.11-dihydro-LTB4	-0.24863	0.59818	3	2.8211	1.9961
m00583m	20-COOH-10.11-dihydro-LTB4	-0.24863	0.59818	3	2.8211	1.9961
m00583p	20-COOH-10.11-dihydro-LTB4	-0.24863	0.59818	3	2.8211	1.9961
m01125c	5-oxo-EPE	-0.24863	0.59818	3	2.8211	1.9961
m01039c	5(S)-HEPE	-0.24863	0.59818	3	2.8211	1.9961
m01171c	6-trans-12-epi-LTB4	-0.24863	0.59818	3	2.8211	1.9961
m01171m	6-trans-12-epi-LTB4	-0.24863	0.59818	3	2.8211	1.9961
m01171p	6-trans-12-epi-LTB4	-0.24863	0.59818	3	2.8211	1.9961
m01172c	6-trans-LTB4	-0.24863	0.59818	3	2.8211	1.9961
m01172m	6-trans-LTB4	-0.24863	0.59818	3	2.8211	1.9961
m01172p	6-trans-LTB4	-0.24863	0.59818	3	2.8211	1.9961
m02364p	leukotriene B4	-0.24863	0.59818	3	2.8211	1.9961
m02586c	nicotinate	-0.24909	0.59835	1	2.6025	0
m00407c	17alpha-hydroxypregnenolone sulfate	-0.25031	0.59883	3	2.8191	0.69228
m01069r	5-alpha-dihydrotestosterone	-0.25031	0.59883	3	2.8191	0.69228
m01623n	CTP	-0.25181	0.59941	4	2.8566	2.5423
m01306s	AKG	-0.25324	0.59996	10	2.9548	1.2652
m02746c	phytanic acid	-0.25373	0.60015	1	2.5928	0
m02747c	phytanoyl-CoA	-0.25373	0.60015	1	2.5928	0
m02766p	pristanic acid	-0.25373	0.60015	1	2.5928	0
m02133c	homocysteine	-0.25462	0.60049	12	2.9677	1.6868
m01906g	Gal2-Xyl-L-Ser-[protein]	-0.25561	0.60087	4	2.8526	2.5299
m00585c	20-COOH-LTB4	-0.25717	0.60148	16	2.985	1.6821
m00585m	20-COOH-LTB4	-0.25717	0.60148	16	2.985	1.6821
m02887c	selenite	-0.25954	0.60239	3	2.8083	0.93538
m02366r	leukotriene C4	-0.26002	0.60257	8	2.9298	1.1208
m02367c	leukotriene C5	-0.26002	0.60257	8	2.9298	1.1208
m01905c	GA2	-0.26079	0.60287	15	2.9807	1.5285
m02348r	L-carnitine	-0.26111	0.603	4	2.847	1.0837
m00965c	4alpha-hydroxytetrahydrobiopterin	-0.26291	0.60369	6	2.8957	0.54331
m01948s	GDP	-0.26319	0.6038	1	2.5732	0
m02759s	PPi	-0.26319	0.6038	1	2.5732	0
m02806s	PRPP	-0.26319	0.6038	1	2.5732	0
m00633c	2-aminomuconate semialdehyde	-0.2633	0.60384	1	2.573	0
m02882c	se-adenosylselenomethionine	-0.26636	0.60502	3	2.8003	2.7132
m01366c	argininosuccinate	-0.26637	0.60502	3	2.8003	1.9065
m03106s	UDP	-0.26753	0.60547	9	2.9326	1.2719
m01821s	Fe2+	-0.26776	0.60556	8	2.9242	1.2054
m00475m	1-acylglycerol-3P-CL pool	-0.26816	0.60571	19	2.9911	1.1705
m01270m	acyl-CoA-CL pool	-0.26816	0.60571	19	2.9911	1.1705
m02885c	selenate	-0.26946	0.60621	3	2.7966	0.47512
m01285m	ADP	-0.2704	0.60657	226	3.0812	2.359
m02949m	sulfite	-0.27311	0.60762	4	2.8346	0.7032
m01588c	citrulline	-0.27395	0.60794	12	2.9562	0.75599
m00270c	10-HETE	-0.27599	0.60872	28	3.0096	1.304
m00297c	11-HETE	-0.27599	0.60872	28	3.0096	1.304
m00276c	11.12.15-THETA	-0.27599	0.60872	28	3.0096	1.304
m00280c	11.14.15-theta	-0.27599	0.60872	28	3.0096	1.304
m00296c	11h-14.15-EETA	-0.27599	0.60872	28	3.0096	1.304
m00354c	13-HETE	-0.27599	0.60872	28	3.0096	1.304
m00366r	14.15-EET	-0.27599	0.60872	28	3.0096	1.304
m00390c	15H-11.12-EETA	-0.27599	0.60872	28	3.0096	1.304
m00396c	16(R)-HETE	-0.27599	0.60872	28	3.0096	1.304
m00400c	16alpha-hydroxyestrone	-0.27599	0.60872	28	3.0096	1.304
m00400r	16alpha-hydroxyestrone	-0.27599	0.60872	28	3.0096	1.304
m00414c	17-HETE	-0.27599	0.60872	28	3.0096	1.304
m00426c	18-HETE	-0.27599	0.60872	28	3.0096	1.304
m00427c	18-hydroxy-all-trans-retinoate	-0.27599	0.60872	28	3.0096	1.304
m00427r	18-hydroxy-all-trans-retinoate	-0.27599	0.60872	28	3.0096	1.304
m00430c	19(S)-HETE	-0.27599	0.60872	28	3.0096	1.304
m00649r	2-hydroxyestradiol-17beta	-0.27599	0.60872	28	3.0096	1.304
m01118r	5-oxo-(6E)-12-epi-LTB4	-0.27599	0.60872	28	3.0096	1.304
m01054r	5.6-EET	-0.27599	0.60872	28	3.0096	1.304
m01153c	6.7-dihydro-LTB4	-0.27599	0.60872	28	3.0096	1.304
m01153m	6.7-dihydro-LTB4	-0.27599	0.60872	28	3.0096	1.304
m01153p	6.7-dihydro-LTB4	-0.27599	0.60872	28	3.0096	1.304
m01153r	6.7-dihydro-LTB4	-0.27599	0.60872	28	3.0096	1.304
m01190c	7-HETE	-0.27599	0.60872	28	3.0096	1.304
m01213c	8-HETE	-0.27599	0.60872	28	3.0096	1.304
m01209r	8.9-EET	-0.27599	0.60872	28	3.0096	1.304
m01239c	9-HETE	-0.27599	0.60872	28	3.0096	1.304
m01802r	FAD	-0.27599	0.60872	28	3.0096	1.304
m01803r	FADH2	-0.27599	0.60872	28	3.0096	1.304
m02581m	nicotinamide D-ribonucleotide	-0.27671	0.609	3	2.7882	0.44168
m01124r	5-oxo-6-trans-LTB4	-0.27718	0.60918	27	3.0067	1.3287
m01872g	G00032	-0.27854	0.6097	1	2.5413	0
m02498c	N.N-chitobiosyldiphosphodolichol	-0.28058	0.61048	3	2.7836	0.75345
m02151c	hydroxymethylbilane	-0.28202	0.61104	2	2.7073	1.0003
m01758c	D-xylose	-0.28387	0.61175	3	2.7798	0.24381
m02081g	heparan sulfate. precursor 1	-0.28511	0.61222	4	2.8222	1.3723
m02378c	L-gulonate	-0.28933	0.61383	1	2.519	0
m00663m	2-methylbutyryl-CoA	-0.28989	0.61405	8	2.908	2.1406
m01371g	ATP	-0.29066	0.61435	12	2.9463	1.2351
m00307c	12(S)-HETE	-0.29271	0.61513	13	2.9511	1.7185
m00912c	3-phosphoadenylylselenate	-0.29284	0.61518	2	2.6917	0.62079
m01284c	adenylylselenate	-0.29284	0.61518	2	2.6917	0.62079
m02167s	IMP	-0.29284	0.61518	2	2.6917	0.62079
m02787c	prostaglandin E3	-0.2937	0.61551	4	2.8134	1.3915
m01698c	dihydrobiopterin	-0.29568	0.61626	4	2.8113	0.68079
m01758s	D-xylose	-0.29814	0.6172	1	2.5007	0
m01371s	ATP	-0.3004	0.61806	9	2.9103	1.2604
m02658c	ornithine	-0.30078	0.61821	14	2.9503	1.6729
m00411c	17beta-estradiol-2.3-semiquinone	-0.30099	0.61829	4	2.8059	0.68698
m00411l	17beta-estradiol-2.3-semiquinone	-0.30099	0.61829	4	2.8059	0.68698
m00413c	17beta-estradiol-3.4-semiquinone	-0.30099	0.61829	4	2.8059	0.68698
m00413l	17beta-estradiol-3.4-semiquinone	-0.30099	0.61829	4	2.8059	0.68698
m00649l	2-hydroxyestradiol-17beta	-0.30099	0.61829	4	2.8059	0.68698
m00986l	4-hydroxy-17beta-estradiol	-0.30099	0.61829	4	2.8059	0.68698
m01792c	estrone-2.3-semiquinone	-0.30099	0.61829	4	2.8059	0.68698
m01792r	estrone-2.3-semiquinone	-0.30099	0.61829	4	2.8059	0.68698
m01794c	estrone-3.4-semiquinone	-0.30099	0.61829	4	2.8059	0.68698
m01794r	estrone-3.4-semiquinone	-0.30099	0.61829	4	2.8059	0.68698
m02041l	H2O2	-0.30099	0.61829	4	2.8059	0.68698
m02084g	heparan sulfate. precursor 12	-0.30126	0.61839	4	2.8056	1.3796
m01253m	acetoacetate	-0.30181	0.6186	8	2.8993	0.93167
m00180c	(S)-dihydroorotate	-0.30222	0.61876	4	2.8046	0.61927
m02528c	N-acetylglucosamine-1-phosphate	-0.30274	0.61896	3	2.7576	0.75272
m02055l	heparan sulfate. degradation product 1	-0.30298	0.61905	2	2.677	0.86618
m02058l	heparan sulfate. degradation product 12	-0.30298	0.61905	2	2.677	0.86618
m02076l	heparan sulfate. degradation product 6	-0.30298	0.61905	2	2.677	0.86618
m02643c	octanoyl-[ACP]	-0.30337	0.6192	4	2.8034	0.31692
m02762c	pregnenolone sulfate	-0.30474	0.61972	2	2.6745	0.92573
m01000r	4-hydroxyestrone	-0.30628	0.6203	5	2.8372	0.59905
m01569s	chylomicron remnant	-0.31088	0.62206	6	2.8558	1.2148
m01570s	chylomicron	-0.31088	0.62206	6	2.8558	1.2148
m02956s	TAG-chylomicron pool	-0.31088	0.62206	6	2.8558	1.2148
m02959s	TAG-VLDL pool	-0.31088	0.62206	6	2.8558	1.2148
m03146s	VLDL remnant	-0.31088	0.62206	6	2.8558	1.2148
m03147s	VLDL	-0.31088	0.62206	6	2.8558	1.2148
m01259c	acetylcarnosine	-0.31208	0.62251	6	2.8548	1.415
m02034c	GTP	-0.31227	0.62258	74	3.0439	1.1065
m01420m	carbamoyl-phosphate	-0.31334	0.62299	2	2.6621	0.39797
m00725m	3.4-dihydroxy-5-all-trans-decaprenylbenzoate	-0.3159	0.62396	2	2.6584	0.64188
m00767m	3-decaprenyl-4-hydroxybenzoate	-0.31621	0.62408	2	2.6579	0.64125
m01052c	5.6-Dihydrouracil	-0.31623	0.62409	2	2.6579	1.0966
m01034c	4-trimethylammoniobutanal	-0.32024	0.62561	2	2.6521	2.0662
m01829g	fn2m2masn	-0.32228	0.62638	5	2.8224	2.2644
m01974s	glutamate	-0.32339	0.6268	17	2.9577	1.0287
m01789c	estrone 3-sulfate	-0.3266	0.62802	12	2.9249	0.79753
m01618c	cPMP	-0.32802	0.62855	1	2.4387	0
m02559c	N-carbamoyl-L-aspartate	-0.32846	0.62872	4	2.7776	0.58432
m00551c	1-phosphatidyl-1D-myo-inositol-3.4-bisphosphate	-0.3295	0.62911	35	3.0046	1.8133
m02328g	LacCer pool	-0.32998	0.62929	1	2.4346	0
m02483r	mgacpail heparan sulfate	-0.33394	0.63079	3	2.7211	1.4872
m00923c	3-ureidopropionate	-0.33403	0.63082	2	2.6322	1.0602
m02659c	orotate	-0.3341	0.63085	3	2.7209	0.73021
m02660c	orotidine-5-phosphate	-0.3341	0.63085	3	2.7209	0.73021
m01580m	cis-aconitate	-0.3361	0.6316	3	2.7185	1.5908
m01362p	arachidonate	-0.33699	0.63194	13	2.9257	1.3967
m00720c	3.3-diiodo-L-thyronine	-0.33725	0.63204	48	3.0196	1.0657
m01596r	CO2	-0.34126	0.63355	5	2.8049	1.045
m00141l	(alpha-D-mannosyl)2-beta-D-mannosyl-N-acetylglucosamine	-0.34249	0.63401	6	2.8295	3.2909
m01124c	5-oxo-6-trans-LTB4	-0.34338	0.63435	30	2.9881	1.3641
m01124m	5-oxo-6-trans-LTB4	-0.34338	0.63435	30	2.9881	1.3641
m01124p	5-oxo-6-trans-LTB4	-0.34338	0.63435	30	2.9881	1.3641
m01118c	5-oxo-(6E)-12-epi-LTB4	-0.34393	0.63455	31	2.9913	1.3413
m01118m	5-oxo-(6E)-12-epi-LTB4	-0.34393	0.63455	31	2.9913	1.3413
m01118p	5-oxo-(6E)-12-epi-LTB4	-0.34393	0.63455	31	2.9913	1.3413
m01964r	glucosaminyl-acylphosphatidylinositol	-0.34462	0.63481	2	2.6169	2.0877
m02674p	palmitate	-0.34497	0.63494	10	2.8949	1.4669
m01252g	acetate	-0.34509	0.63499	4	2.7604	0.51652
m02735c	phosphatidylinositol-3.5-bisphosphate	-0.3463	0.63544	33	2.9939	1.8647
m01734c	dolichyl-phosphate-D-mannose	-0.34743	0.63587	3	2.7053	1.6378
m01423c	carnosine	-0.34858	0.6363	9	2.8775	1.5717
m01133c	5-pp-inspP5	-0.34874	0.63636	8	2.8649	1.6424
m02319c	kynurenine	-0.35101	0.63721	6	2.8224	1.2659
m01717c	D-mannose-1.6-bisphosphate	-0.35467	0.63858	5	2.7925	0.84167
m01844c	fructose-3-phosphate	-0.35467	0.63858	5	2.7925	0.84167
m02917c	sorbitol-3-phosphate	-0.35467	0.63858	5	2.7925	0.84167
m01411c	butyryl-[ACP]	-0.35886	0.64015	4	2.7462	0.46903
m01869g	G00021	-0.3589	0.64016	2	2.5963	0.68634
m00095p	(4Z.7Z.10Z.13Z.16Z.19Z)-docosahexaenoyl-CoA	-0.36161	0.64118	1	2.369	0
m00093p	(4Z.7Z.10Z.13Z.16Z)-docosapentaenoyl-CoA	-0.36161	0.64118	1	2.369	0
m00933p	4(R).8-dimethyl-nonanoyl-CoA	-0.36161	0.64118	1	2.369	0
m02492c	myo-inositol-hexakisphosphate	-0.36178	0.64124	9	2.8685	1.5363
m00004m	(10Z)-heptadecenoyl-CoA	-0.36559	0.64266	2	2.5866	1.492
m01237m	9-heptadecenoyl-CoA	-0.36559	0.64266	2	2.5866	1.492
m02771c	propane-1.2-diol	-0.36636	0.64295	11	2.8888	1.0966
m02142m	hydracrylate	-0.36644	0.64298	1	2.359	0
m02059l	heparan sulfate. degradation product 13	-0.36929	0.64404	2	2.5813	0.73077
m02065l	heparan sulfate. degradation product 19	-0.36929	0.64404	2	2.5813	0.73077
m02066l	heparan sulfate. degradation product 2	-0.36929	0.64404	2	2.5813	0.73077
m02077l	heparan sulfate. degradation product 7	-0.36929	0.64404	2	2.5813	0.73077
m03114s	UMP	-0.36963	0.64417	8	2.8497	1.3334
m00734c	3.5.3-triiodothyronine-4-sulfate	-0.37334	0.64555	7	2.828	1.7993
m01383m	beta-alanine	-0.37924	0.64775	1	2.3324	0
m01273c	acyl-CoA-LD-PI pool	-0.37961	0.64788	15	2.9174	0.80055
m01274c	acyl-CoA-LD-PS pool	-0.37961	0.64788	15	2.9174	0.80055
m00859c	3-oxo-dihomo-gamma-linolenoyl-CoA	-0.38036	0.64816	7	2.8225	1.5531
m01412m	butyryl-CoA	-0.38054	0.64823	28	2.969	1.7764
m02661c	oxalate	-0.38152	0.64859	10	2.871	0.71188
m02899m	S-glutaryldihydrolipoamide	-0.38194	0.64875	4	2.7224	0.44247
m02934m	S-succinyldihydrolipoamide	-0.38194	0.64875	4	2.7224	0.44247
m02774c	propanoyl-CoA	-0.38231	0.64888	21	2.9453	3.3916
m03110c	UDP-N-acetyl-D-galactosamine	-0.38318	0.64921	6	2.7956	0.95842
m01543g	chondroitin sulfate D (GlcNAc6S-GlcA2S) proteoglycan	-0.38524	0.64997	1	2.3199	0
m03108r	UDP-glucose	-0.38757	0.65083	1	2.3151	0
m01732c	dolichyl-diphosphate	-0.3876	0.65085	1	2.315	0
m02440c	malonate	-0.38843	0.65115	1	2.3133	0
m02440m	malonate	-0.38843	0.65115	1	2.3133	0
m00270r	10-HETE	-0.38954	0.65156	1	2.311	0
m03142c	vitamin D3	-0.39188	0.65243	1	2.3062	0
m01132c	5-phosphoribosylformylglycinamidine	-0.3933	0.65295	2	2.5466	0.39194
m00157m	(R)-3-hydroxybutanoate	-0.39355	0.65304	3	2.6512	1.0021
m00351c	13-cis-retinol	-0.39376	0.65312	3	2.651	0.9714
m01756m	dUTP	-0.39472	0.65348	12	2.8843	1.749
m00535c	1-lysolecithin pool	-0.39512	0.65362	7	2.811	0.98577
m00292c	11-cis-retinyl-palmitate	-0.39512	0.65362	7	2.811	0.98577
m01409c	but-2-enoyl-[ACP]	-0.39564	0.65381	3	2.6488	0.5225
m01620c	creatine-phosphate	-0.39659	0.65417	2	2.5419	0.15675
m00210c	[protein]-N6-(octanoyl)lysine	-0.39668	0.6542	2	2.5417	0.16123
m01098c	5-deoxyadenosine	-0.39668	0.6542	2	2.5417	0.16123
m02397c	lipoyl-[ACP]	-0.39668	0.6542	2	2.5417	0.16123
m02323g	l2fn2m2masn	-0.39784	0.65462	8	2.829	1.5046
m00655p	2-hydroxyphytanoyl-CoA	-0.40176	0.65607	3	2.6416	1.946
m00564p	2(S)-pristanal	-0.40176	0.65607	3	2.6416	1.946
m02859c	S-(9-deoxy-delta12-PGD2)-glutathione	-0.40309	0.65656	21	2.936	1.7483
m02860c	S-(9-deoxy-delta9.12-PGD2)-glutathione	-0.40309	0.65656	21	2.936	1.7483
m01533g	chondroitin sulfate C (GalNAc6S-GlcA) proteoglycan	-0.40482	0.6572	3	2.638	0.83102
m01567g	chondroitin sulfate E (GalNAc4.6diS-GlcA). precursor 5b	-0.40482	0.6572	3	2.638	0.83102
m01654c	dehydroalanine	-0.40518	0.65733	4	2.6985	0.24076
m01652l	de-Fuc form of PA6	-0.40521	0.65734	3	2.6376	0.43513
m02237l	keratan sulfate I. degradation product 1	-0.40521	0.65734	3	2.6376	0.43513
m02362c	leukotriene A4	-0.4061	0.65767	6	2.7765	1.5227
m02552n	NAD+	-0.40662	0.65786	2	2.5274	1.0858
m02041s	H2O2	-0.40934	0.65885	9	2.8362	1.7606
m01546l	chondroitin sulfate D (GlcNAc6S-GlcA2S). degradation product 3	-0.40994	0.65908	2	2.5226	0.21276
m01973l	glucuronate	-0.40994	0.65908	2	2.5226	0.21276
m02056l	heparan sulfate. degradation product 10	-0.40994	0.65908	2	2.5226	0.21276
m02141l	hyaluronate	-0.40994	0.65908	2	2.5226	0.21276
m01682c	D-glucitol	-0.41126	0.65956	14	2.8896	1.1703
m01277c	acyl-CoA-LD-TG3 pool	-0.41229	0.65994	5	2.7392	1.1871
m00247c	1.3-bisphospho-D-glycerate	-0.41309	0.66023	11	2.8597	1.4702
m01430g	ceramide pool	-0.41465	0.6608	3	2.6265	0.7709
m02759c	PPi	-0.418	0.66202	208	3.0582	2.3612
m01100m	5-formyl-THF	-0.41802	0.66203	2	2.5109	1.6551
m02814c	pyridoxal-phosphate	-0.41836	0.66216	7	2.7929	0.72613
m02785s	prostaglandin E1	-0.42174	0.66339	2	2.5056	1.1821
m02039g	H+	-0.42531	0.6647	4	2.6778	1.4845
m02366s	leukotriene C4	-0.42561	0.6648	8	2.8087	1.0124
m01973c	glucuronate	-0.4314	0.66691	4	2.6715	0.32437
m00198l	[protein]-L-asparagine	-0.43148	0.66694	1	2.224	0
m02510l	n2m2nmasn	-0.43148	0.66694	1	2.224	0
m01334l	AMP	-0.43162	0.66699	4	2.6713	1.1573
m02191m	itaconate	-0.43264	0.66736	3	2.6054	0.043812
m02192m	itaconyl-CoA	-0.43264	0.66736	3	2.6054	0.043812
m02465m	mesaconate	-0.43264	0.66736	3	2.6054	0.043812
m02466m	mesaconyl-CoA	-0.43264	0.66736	3	2.6054	0.043812
m02423c	L-valyl-tRNA(val)	-0.43289	0.66745	5	2.7202	2.5375
m03082c	tRNA(val)	-0.43289	0.66745	5	2.7202	2.5375
m02727m	phosphatidate-CL pool	-0.43425	0.66795	17	2.9022	0.79086
m00769c	3-dehydrosphinganine	-0.43453	0.66805	4	2.6683	1.5141
m00727c	3.4-dihydroxymandelate	-0.43624	0.66867	6	2.7514	2.043
m00729c	3.4-dihydroxyphenylacetate	-0.43624	0.66867	6	2.7514	2.043
m02137c	homovanillate	-0.43624	0.66867	6	2.7514	2.043
m03136c	vanillylmandelate	-0.43624	0.66867	6	2.7514	2.043
m01716m	D-lactate	-0.43769	0.6692	3	2.5995	1.2154
m00657m	2-methoxy-6-(all-trans-decaprenyl)phenol	-0.44088	0.67035	1	2.2045	0
m00314c	12.13-hydroxyoctadec-9(z)-enoate	-0.44096	0.67038	22	2.923	0.9505
m00314r	12.13-hydroxyoctadec-9(z)-enoate	-0.44096	0.67038	22	2.923	0.9505
m01220c	9.10-hydroxyoctadec-12(Z)-enoate	-0.44096	0.67038	22	2.923	0.9505
m01220r	9.10-hydroxyoctadec-12(Z)-enoate	-0.44096	0.67038	22	2.923	0.9505
m00139r	(alpha-D-Glucosyl)2-(alpha-D-mannosyl)8-beta-D-mannosyl-diacetylchitobiosyl-L-asparagine (protein)	-0.44122	0.67047	2	2.4774	1.0875
m01899r	G10598	-0.44275	0.67103	2	2.4752	0.56082
m00646c	2-hydroxy-3-oxopropanoate	-0.44327	0.67121	3	2.593	0.14185
m02398c	lipoyl-AMP	-0.44349	0.6713	1	2.1991	0
m02678c	palmitoyl-CoA	-0.44606	0.67222	47	2.9838	2.5316
m01961c	glucono-1.5-lactone-6-phosphate	-0.44645	0.67236	3	2.5892	0.65745
m01961r	glucono-1.5-lactone-6-phosphate	-0.44645	0.67236	3	2.5892	0.65745
m02804c	protoporphyrinogen IX	-0.44764	0.67279	3	2.5878	1.8952
m01518g	chondroitin sulfate A (GalNAc4S-GlcA). B (IdoA2S-GalNAc4S). and E (GalNAc4.6diS-GlcA). precursor 1	-0.45003	0.67366	9	2.8085	1.3285
m00113p	(6Z.9Z.12Z.15Z.18Z.21Z)-tetracosahexaenoyl-CoA	-0.45078	0.67393	4	2.6515	1.1215
m00110p	(6Z.9Z.12Z.15Z.18Z)-tetracosapentaenoyl-CoA	-0.45078	0.67393	4	2.6515	1.1215
m02110p	hexacosanoyl-CoA	-0.45078	0.67393	4	2.6515	1.1215
m02112p	hexacosenoyl-CoA	-0.45078	0.67393	4	2.6515	1.1215
m01833m	formate	-0.45152	0.67419	4	2.6508	0.92924
m03119c	urate radical	-0.45198	0.67436	1	2.1815	0
m02167c	IMP	-0.45395	0.67507	43	2.9749	1.3813
m02393m	lipoamide	-0.45471	0.67534	12	2.8486	1.8511
m02170c	inosine	-0.45783	0.67646	17	2.8903	1.9326
m02672g	PA6	-0.45831	0.67663	2	2.4527	0.43744
m03111c	UDP-N-acetylglucosamine	-0.46002	0.67725	22	2.9146	1.0402
m01130c	5-phosphoribosyl-4-carboxy-5-aminoimidazole	-0.46249	0.67813	2	2.4467	0.53321
m02846r	ribulose-5-phosphate	-0.46316	0.67837	2	2.4457	0.27857
m02187c	isopentenyl-pPP	-0.46324	0.6784	8	2.7812	1.5465
m02363c	leukotriene A5	-0.46509	0.67907	2	2.443	2.4694
m01904c	GA1	-0.4656	0.67925	7	2.7562	0.8829
m01370c	aspartate	-0.46699	0.67975	22	2.9116	2.1901
m01840s	fructose	-0.467	0.67975	6	2.7258	1.943
m00089p	(3Z.7Z.10Z)-hexadecatrienoyl-CoA	-0.46974	0.68073	5	2.6861	1.5904
m00422p	18-COOH-(15E)-dinor-LTE4-CoA	-0.46974	0.68073	5	2.6861	1.5904
m03034p	trans-3-cis-8.11.14-eicosatetraenoyl-CoA	-0.46974	0.68073	5	2.6861	1.5904
m03035p	trans-3-decenoyl-CoA	-0.46974	0.68073	5	2.6861	1.5904
m00168c	(R)-S-lactoylglutathione	-0.47016	0.68088	11	2.8241	1.2371
m01516g	chondroitin sulfate A (GalNAc4S-GlcA) and B (IdoA2S-GalNAc4S). precursor 3	-0.47115	0.68123	9	2.7942	1.2909
m01968r	glucose-6-phosphate	-0.47182	0.68147	6	2.7218	1.3868
m02880c	sarcosine	-0.47256	0.68174	1	2.1388	0
m00097s	(5-L-glutamyl)-L-amino acid	-0.4736	0.68211	7	2.7499	1.0786
m01111s	5-L-gamma-glutamyl	-0.4736	0.68211	7	2.7499	1.0786
m01974r	glutamate	-0.4736	0.68211	7	2.7499	1.0786
m02368c	leukotriene D5	-0.4736	0.68211	7	2.7499	1.0786
m02418r	LTD4	-0.4736	0.68211	7	2.7499	1.0786
m02818c	pyridoxine-phosphate	-0.47498	0.6826	3	2.5558	0.66154
m01252s	acetate	-0.4759	0.68293	9	2.7909	1.3459
m00026p	(18E)-20-oxo-20-CoA-LTB4	-0.47682	0.68326	3	2.5536	1.3596
m00027p	(18E)-20-oxo-20-CoA-LTE4	-0.47682	0.68326	3	2.5536	1.3596
m00073p	(2E.6Z.9Z.12Z)-octadecatetraenoyl-CoA	-0.47682	0.68326	3	2.5536	1.3596
m00040p	(2E)-docosenoyl-CoA	-0.47682	0.68326	3	2.5536	1.3596
m00043p	(2E)-eicosenoyl-CoA	-0.47682	0.68326	3	2.5536	1.3596
m00049p	(2E)-hexacosenoyl-CoA	-0.47682	0.68326	3	2.5536	1.3596
m00051p	(2E)-hexadecenoyl-CoA	-0.47682	0.68326	3	2.5536	1.3596
m00053p	(2E)-hexenoyl-CoA	-0.47682	0.68326	3	2.5536	1.3596
m00057p	(2E)-octadecenoyl-CoA	-0.47682	0.68326	3	2.5536	1.3596
m00059p	(2E)-octenoyl-CoA	-0.47682	0.68326	3	2.5536	1.3596
m00064p	(2E)-tetracosenoyl-CoA	-0.47682	0.68326	3	2.5536	1.3596
m00066p	(2E)-tetradecenoyl-CoA	-0.47682	0.68326	3	2.5536	1.3596
m00079p	(2S.6R.10R)-trimethyl-(2E)-hendecenoyl-CoA	-0.47682	0.68326	3	2.5536	1.3596
m00090p	(4R.8R.12R)-trimethyl-(2E)-tridecenoyl-CoA	-0.47682	0.68326	3	2.5536	1.3596
m01119p	5-oxo-12(R)-hydroxy-eicosa-(2E.8E.10E.14Z)-tetraenoyl-CoA	-0.47682	0.68326	3	2.5536	1.3596
m01121p	5-oxo-12(S)-hydroxy-eicosa-(2E.8E.10E.14Z)-tetraenoyl-CoA	-0.47682	0.68326	3	2.5536	1.3596
m01037p	5(S).12(R)-dihydroxy-eicosa-2.8-trans-6.14-cis-tetraenoyl-CoA	-0.47682	0.68326	3	2.5536	1.3596
m01622p	crotonyl-CoA	-0.47682	0.68326	3	2.5536	1.3596
m01664p	delta2-THA-CoA	-0.47682	0.68326	3	2.5536	1.3596
m03028p	trans-2-all-cis-6.9.12.15.18-tetracosahexaenoyl-CoA	-0.47682	0.68326	3	2.5536	1.3596
m03030p	trans-2-cis.cis-5.8-tetradecatrienoyl-CoA	-0.47682	0.68326	3	2.5536	1.3596
m03027p	trans-2.3-dehydropristanoyl-CoA	-0.47682	0.68326	3	2.5536	1.3596
m03012p	trans.cis-2.11-eicosadienoyl-CoA	-0.47682	0.68326	3	2.5536	1.3596
m03013p	trans.cis-2.13-docosadienoyl-CoA	-0.47682	0.68326	3	2.5536	1.3596
m03014p	trans.cis-2.13-eicosadienoyl-CoA	-0.47682	0.68326	3	2.5536	1.3596
m03015p	trans.cis-2.15-tetracosadienoyl-CoA	-0.47682	0.68326	3	2.5536	1.3596
m03016p	trans.cis-2.17-hexacosadienoyl-CoA	-0.47682	0.68326	3	2.5536	1.3596
m03019p	trans.cis-hexadeca-2.7-dienoyl-CoA	-0.47682	0.68326	3	2.5536	1.3596
m03020p	trans.cis-hexadeca-2.9-dienoyl-CoA	-0.47682	0.68326	3	2.5536	1.3596
m03022p	trans.cis-myristo-2.5-dienoyl-CoA	-0.47682	0.68326	3	2.5536	1.3596
m03023p	trans.cis-myristo-2.7-dienoyl-CoA	-0.47682	0.68326	3	2.5536	1.3596
m03024p	trans.cis-octadeca-2.11-dienoyl-CoA	-0.47682	0.68326	3	2.5536	1.3596
m03025p	trans.cis-octadeca-2.9-dienoyl-CoA	-0.47682	0.68326	3	2.5536	1.3596
m03010p	trans.cis.cis-2.9.12-octadecatrienoyl-CoA	-0.47682	0.68326	3	2.5536	1.3596
m01590c	CMP	-0.48007	0.68441	55	2.9842	1.5145
m02426m	lysine	-0.48124	0.68483	3	2.5485	0.78219
m01123c	5-oxo-12-HETE	-0.4814	0.68488	4	2.62	1.6787
m01126c	5-oxo-ETE	-0.4814	0.68488	4	2.62	1.6787
m01622m	crotonyl-CoA	-0.48333	0.68557	11	2.8158	2.336
m01870g	G00022	-0.48595	0.6865	1	2.111	0
m01733c	dolichyl-phosphate	-0.48615	0.68657	6	2.7099	1.3903
m00664m	2-methylbutyrylglycine	-0.48758	0.68708	3	2.541	0.67731
m00825m	3-methylcrotonoylglycine	-0.48758	0.68708	3	2.541	0.67731
m02181m	isobutyrylglycine	-0.48758	0.68708	3	2.541	0.67731
m02190m	isovalerylglycine	-0.48758	0.68708	3	2.541	0.67731
m02558m	N-arachidonoylglycine	-0.48758	0.68708	3	2.541	0.67731
m00307r	12(S)-HETE	-0.48894	0.68756	7	2.738	1.3704
m00828c	3-monoiodo-L-thyronine	-0.48925	0.68767	5	2.6681	2.2923
m01650m	decanoyl-CoA	-0.49336	0.68912	5	2.6643	2.6005
m02107m	heptanoyl-CoA	-0.49336	0.68912	5	2.6643	2.6005
m02616m	nonanoyl-CoA	-0.49336	0.68912	5	2.6643	2.6005
m02644m	octanoyl-CoA	-0.49336	0.68912	5	2.6643	2.6005
m03116m	undecanoyl-CoA	-0.49336	0.68912	5	2.6643	2.6005
m00957c	4alpha-formyl-4beta-methyl-5alpha-cholesta-8.24-dien-3beta-ol	-0.49486	0.68965	4	2.6061	1.55
m02016m	GMP	-0.49873	0.69102	9	2.7754	1.267
m03114r	UMP	-0.499	0.69111	12	2.8222	1.0759
m00245c	1.2-dihydroxy-5-(methylthio)pent-1-en-3-one	-0.50203	0.69218	2	2.3896	0.69601
m02122m	hexanoyl-CoA	-0.50272	0.69242	4	2.598	1.9997
m02694m	pentanoyl-CoA	-0.50272	0.69242	4	2.598	1.9997
m00485c	1-acylglycerol-3P-LD-PC pool	-0.50441	0.69301	16	2.8582	0.80885
m00486c	1-acylglycerol-3P-LD-PE pool	-0.50441	0.69301	16	2.8582	0.80885
m00487c	1-acylglycerol-3P-LD-PI pool	-0.50441	0.69301	16	2.8582	0.80885
m00488c	1-acylglycerol-3P-LD-PS pool	-0.50441	0.69301	16	2.8582	0.80885
m00489c	1-acylglycerol-3P-LD-SM pool	-0.50441	0.69301	16	2.8582	0.80885
m01690s	DHAP	-0.50525	0.69331	5	2.6533	2.1726
m01984s	glycerone	-0.50525	0.69331	5	2.6533	2.1726
m03157c	zinc	-0.50763	0.69414	15	2.8492	1.3135
m02634m	O-acetylcarnitine	-0.5082	0.69434	4	2.5923	1.2788
m02635m	O-butanoylcarnitine	-0.5082	0.69434	4	2.5923	1.2788
m02657m	O-propanoylcarnitine	-0.5082	0.69434	4	2.5923	1.2788
m02064l	heparan sulfate. degradation product 18	-0.50832	0.69439	1	2.0646	0
m00958c	4alpha-formyl-4beta-methyl-5alpha-cholesta-8-en-3beta-ol	-0.50879	0.69455	3	2.5162	1.8855
m00960c	4alpha-formyl-5alpha-cholesta-8-en-3beta-ol	-0.50879	0.69455	3	2.5162	1.8855
m00959c	4alpha-formyl-5alpha-cholesta-8.24-dien-3beta-ol	-0.50879	0.69455	3	2.5162	1.8855
m00672c	2-oxoglutaramate	-0.50993	0.69495	2	2.3782	0.30211
m00672m	2-oxoglutaramate	-0.50993	0.69495	2	2.3782	0.30211
m01731r	dolichyl-D-glucosyl-phosphate	-0.51095	0.69531	5	2.648	0.42288
m01044m	5.10-methenyl-THF	-0.51257	0.69587	6	2.6879	1.0987
m02046m	HCO3-	-0.51343	0.69617	8	2.7445	1.1333
m00266m	10-formyl-THF	-0.51375	0.69629	3	2.5104	1.0849
m01255m	acetoacetyl-CoA	-0.51384	0.69632	8	2.7442	1.3929
m02510g	n2m2nmasn	-0.51499	0.69672	1	2.0507	0
m00524c	1D-myo-inositol-1.3.4-trisphosphate	-0.51604	0.69709	6	2.685	1.2019
m02540c	N-acetylmethionine	-0.51725	0.69751	2	2.3676	0.0093163
m02546c	N-acetylornithine	-0.51725	0.69751	2	2.3676	0.0093163
m01700c	dihydrofolate	-0.51929	0.69822	4	2.5809	0.96815
m02347c	lc4Cer	-0.52068	0.6987	7	2.7133	0.59562
m01169r	6-phospho-D-gluconate	-0.52184	0.69911	3	2.5009	0.68967
m00648c	2-hydroxybutyrate	-0.52274	0.69942	11	2.7913	1.2234
m02601c	N-methylhistamine	-0.52551	0.70039	3	2.4966	2.7354
m03114c	UMP	-0.52753	0.70109	32	2.9274	1.3088
m01515g	chondroitin sulfate A (GalNAc4S-GlcA) and B (IdoA2S-GalNAc4S). precursor 2	-0.52797	0.70124	6	2.675	1.4428
m01540g	chondroitin sulfate C (GalNAc6S-GlcA). precursor 2	-0.52797	0.70124	6	2.675	1.4428
m01551g	chondroitin sulfate D (GlcNAc6S-GlcA2S). precursor 3	-0.52797	0.70124	6	2.675	1.4428
m01564g	chondroitin sulfate E (GalNAc4.6diS-GlcA). precursor 3	-0.52797	0.70124	6	2.675	1.4428
m01336r	androstenediol	-0.52984	0.70189	1	2.0199	0
m00005c	(11R)-HPETE	-0.53139	0.70243	1	2.0167	0
m00278c	11.12-dihydroxy-(5E.7E.9E.14Z)-eicosatetraenoate	-0.53139	0.70243	1	2.0167	0
m01040r	5(S)-HETE	-0.53139	0.70243	1	2.0167	0
m01202c	8(S)-HETE	-0.53139	0.70243	1	2.0167	0
m01203c	8(S)-HPETE	-0.53139	0.70243	1	2.0167	0
m02027r	GSSG	-0.53139	0.70243	1	2.0167	0
m00016m	(13Z)-docosenoyl-CoA	-0.53214	0.70269	6	2.6716	1.9453
m00018m	(13Z)-eicosenoyl-CoA	-0.53214	0.70269	6	2.6716	1.9453
m01697m	dihomo-gamma-linolenoyl-CoA	-0.53214	0.70269	6	2.6716	1.9453
m01725m	docosanoyl-CoA	-0.53214	0.70269	6	2.6716	1.9453
m02052m	heneicosanoyl-CoA	-0.53214	0.70269	6	2.6716	1.9453
m02391m	linoleoyl-CoA	-0.53214	0.70269	6	2.6716	1.9453
m02751p	Pi	-0.53396	0.70332	4	2.5658	1.2961
m00965n	4alpha-hydroxytetrahydrobiopterin	-0.53424	0.70341	2	2.3431	0.67172
m02632c	O2-4a-cyclic-tetrahydrobiopterin	-0.53424	0.70341	2	2.3431	0.67172
m02632n	O2-4a-cyclic-tetrahydrobiopterin	-0.53424	0.70341	2	2.3431	0.67172
m02823c	quinonoid dihydrobiopterin	-0.53424	0.70341	2	2.3431	0.67172
m02823n	quinonoid dihydrobiopterin	-0.53424	0.70341	2	2.3431	0.67172
m00784m	3-hydroxyisobutyrate	-0.53581	0.70395	4	2.5639	0.50977
m01396c	bilirubin	-0.53715	0.70442	2	2.3389	2.5822
m01553g	chondroitin sulfate D (GlcNAc6S-GlcA2S). precursor 5	-0.54104	0.70576	4	2.5585	0.69692
m02772c	propanoate	-0.54121	0.70582	15	2.8313	1.5112
m02343c	lathosterol	-0.54698	0.7078	4	2.5524	2.1259
m02364r	leukotriene B4	-0.54707	0.70784	10	2.7629	1.4626
m00089m	(3Z.7Z.10Z)-hexadecatrienoyl-CoA	-0.55089	0.70915	4	2.5483	1.8017
m03035m	trans-3-decenoyl-CoA	-0.55089	0.70915	4	2.5483	1.8017
m02040n	H2O	-0.55226	0.70962	20	2.8635	1.3595
m03107r	UDP-galactose	-0.55526	0.71064	3	2.4617	1.2897
m02039p	H+	-0.55707	0.71126	71	2.9828	1.4362
m02180m	isobutyryl-CoA	-0.55718	0.7113	11	2.7698	2.1016
m00815c	3-mercaptolactate	-0.55817	0.71164	4	2.5408	0.50458
m00011m	(11Z.14Z.17Z)-eicosatrienoylcarnitine	-0.56103	0.71261	7	2.6819	0.94662
m00022m	(13Z.16Z)-docosadienoylcarnitine	-0.56103	0.71261	7	2.6819	0.94662
m00092m	(4Z.7Z.10Z.13Z.16Z)-docosapentaenoylcarnitine	-0.56103	0.71261	7	2.6819	0.94662
m00102m	(5Z.8Z.11Z.14Z.17Z)-eicosapentaenoylcarnitine	-0.56103	0.71261	7	2.6819	0.94662
m00100m	(5Z.8Z.11Z)-eicosatrienoylcarnitine	-0.56103	0.71261	7	2.6819	0.94662
m00107m	(6Z.9Z.12Z.15Z)-octadecatetraenoylcarnitine	-0.56103	0.71261	7	2.6819	0.94662
m00105m	(6Z.9Z)-octadecadienoylcarnitine	-0.56103	0.71261	7	2.6819	0.94662
m00120m	(7Z.10Z.13Z.16Z.19Z)-docosapentaenoylcarnitine	-0.56103	0.71261	7	2.6819	0.94662
m00124m	(8Z.11Z.14Z.17Z)-eicosatetraenoylcarnitine	-0.56103	0.71261	7	2.6819	0.94662
m00122m	(8Z.11Z)-eicosadienoylcarnitine	-0.56103	0.71261	7	2.6819	0.94662
m00126m	(9E)-octadecenoylcarnitine	-0.56103	0.71261	7	2.6819	0.94662
m00263m	10.13.16-docosatrienoylcarnitine	-0.56103	0.71261	7	2.6819	0.94662
m00261m	10.13.16.19-docosatetraenoylcarnitine	-0.56103	0.71261	7	2.6819	0.94662
m00342m	13.16.19-docosatrienoylcarnitine	-0.56103	0.71261	7	2.6819	0.94662
m01363m	arachidonyl-carnitine	-0.56103	0.71261	7	2.6819	0.94662
m01723m	docosahexaenoylcarnitine	-0.56103	0.71261	7	2.6819	0.94662
m01724m	docosanoylcarnitine	-0.56103	0.71261	7	2.6819	0.94662
m01726m	docosenoylcarnitine(11)	-0.56103	0.71261	7	2.6819	0.94662
m01727m	docosenoylcarnitine	-0.56103	0.71261	7	2.6819	0.94662
m01729m	dodecanoylcarnitine	-0.56103	0.71261	7	2.6819	0.94662
m01770m	eicosadienoylcarnitine	-0.56103	0.71261	7	2.6819	0.94662
m01772m	eicosanoylcarnitine	-0.56103	0.71261	7	2.6819	0.94662
m01774m	eicosatrienoylcarnitine	-0.56103	0.71261	7	2.6819	0.94662
m01775m	eicosenoylcarnitine(11)	-0.56103	0.71261	7	2.6819	0.94662
m01776m	eicosenoylcarnitine(7)	-0.56103	0.71261	7	2.6819	0.94662
m01777m	eicosenoylcarnitine(9)	-0.56103	0.71261	7	2.6819	0.94662
m01933m	gamma-linolenoylcarnitine	-0.56103	0.71261	7	2.6819	0.94662
m02051m	heneicosanoylcarnitine	-0.56103	0.71261	7	2.6819	0.94662
m02100m	heptadecanoylcarnitine	-0.56103	0.71261	7	2.6819	0.94662
m02102m	heptadecenoylcarnitine(7)	-0.56103	0.71261	7	2.6819	0.94662
m02103m	heptadecenoylcarnitine(8)	-0.56103	0.71261	7	2.6819	0.94662
m02117m	hexadecenoylcarnitine(9)	-0.56103	0.71261	7	2.6819	0.94662
m02410m	L-oleoylcarnitine	-0.56103	0.71261	7	2.6819	0.94662
m02411m	L-palmitoylcarnitine	-0.56103	0.71261	7	2.6819	0.94662
m02388m	linoleic-carnitine	-0.56103	0.71261	7	2.6819	0.94662
m02443m	malonyl-carnitin	-0.56103	0.71261	7	2.6819	0.94662
m02611m	nonadecanoylcarnitine	-0.56103	0.71261	7	2.6819	0.94662
m02636m	ocosatetraenoylcarnitine	-0.56103	0.71261	7	2.6819	0.94662
m02637m	octadecatrienoylcarnitine	-0.56103	0.71261	7	2.6819	0.94662
m02638m	octadecenoylcarnitine(11)	-0.56103	0.71261	7	2.6819	0.94662
m02639m	octadecenoylcarnitine(5)	-0.56103	0.71261	7	2.6819	0.94662
m02640m	octadecenoylcarnitine(7)	-0.56103	0.71261	7	2.6819	0.94662
m02676m	palmitoleoyl-carnitine	-0.56103	0.71261	7	2.6819	0.94662
m02688m	pentadecanoylcarnitine	-0.56103	0.71261	7	2.6819	0.94662
m02940m	stearoylcarnitine	-0.56103	0.71261	7	2.6819	0.94662
m02973m	tetradecanoylcarnitine	-0.56103	0.71261	7	2.6819	0.94662
m02974m	tetradecenoylcarnitine(5)	-0.56103	0.71261	7	2.6819	0.94662
m02975m	tetradecenoylcarnitine(7)	-0.56103	0.71261	7	2.6819	0.94662
m02976m	tetradecenoylcarnitine(9)	-0.56103	0.71261	7	2.6819	0.94662
m03049m	tridecanoylcarnitine	-0.56103	0.71261	7	2.6819	0.94662
m01946c	GD2	-0.56156	0.71279	4	2.5373	1.0067
m00490c	1-acylglycerol-3P-LD-TG1 pool	-0.56194	0.71292	17	2.8382	0.78748
m02008g	GM1	-0.56741	0.71478	5	2.5958	0.89206
m01688c	dGTP	-0.56818	0.71504	16	2.8255	1.5997
m00025p	(15Z)-tetracosenoyl-CoA	-0.56829	0.71508	5	2.595	0.97942
m02971p	tetracosanoyl-CoA	-0.56829	0.71508	5	2.595	0.97942
m02946m	sulfate	-0.57028	0.71575	2	2.2911	0.031477
m01862c	fumarate	-0.57344	0.71683	8	2.7006	1.4385
m01998c	glycolate	-0.57348	0.71684	8	2.7005	1.7477
m01424m	CDP	-0.57532	0.71746	9	2.7233	1.9989
m01714c	dITP	-0.57532	0.71746	9	2.7233	1.9989
m02523c	N-acetyl-D-glucosaminylphosphatidylinositol	-0.57896	0.71869	8	2.6965	1.0943
m02523r	N-acetyl-D-glucosaminylphosphatidylinositol	-0.57896	0.71869	8	2.6965	1.0943
m02999m	tiglyl-CoA	-0.58332	0.72016	6	2.629	2.7438
m02278g	keratan sulfate I	-0.58894	0.72205	3	2.4223	0.65997
m02288g	keratan sulfate II (core 2-linked)	-0.58894	0.72205	3	2.4223	0.65997
m02303g	keratan sulfate II (core 4-linked)	-0.58894	0.72205	3	2.4223	0.65997
m02016c	GMP	-0.58971	0.72231	45	2.9375	1.5078
m02575c	N-formyl-GAR	-0.59015	0.72246	3	2.4208	0.26917
m02871c	SAH	-0.59129	0.72284	127	3.01	1.359
m01761c	D-xylulose-5-phosphate	-0.59225	0.72316	6	2.6215	0.77075
m00523c	1D-myo-inositol-1.3.4.6-tetrakisphosphate	-0.59233	0.72318	2	2.2592	1.304
m02666n	oxidized thioredoxin	-0.59495	0.72406	3	2.4152	0.85486
m02990n	thioredoxin	-0.59495	0.72406	3	2.4152	0.85486
m00211c	[protein]-N6.N6.N6-trimethyl-L-lysine	-0.59577	0.72434	29	2.8913	1.4575
m00669m	2-oxo-3-methylvalerate	-0.59697	0.72474	3	2.4128	1.3816
m00824m	3-methyl-2-oxobutyrate	-0.59697	0.72474	3	2.4128	1.3816
m01013m	4-methyl-2-oxopentanoate	-0.59697	0.72474	3	2.4128	1.3816
m01804c	FAICAR	-0.59772	0.72499	3	2.412	1.8553
m01108c	5-hydroxy-N-formylkynurenine	-0.59823	0.72516	3	2.4114	1.6503
m01115s	5-methyl-THF	-0.60006	0.72577	2	2.2481	1.0178
m01646c	deamido-NAD	-0.60156	0.72627	7	2.6504	0.4744
m02371c	L-formylkynurenine	-0.60383	0.72702	5	2.5621	1.2924
m02040p	H2O	-0.60384	0.72702	38	2.9163	1.9056
m00578m	2.6-dimethyl-trans-2-heptenoyl-CoA	-0.6044	0.72721	4	2.4932	2.5505
m01017m	4-methyl-trans-2-pentenoyl-CoA	-0.6044	0.72721	4	2.4932	2.5505
m00934m	4(R).8-dimethyl-trans-2-nonenoyl-CoA	-0.6044	0.72721	4	2.4932	2.5505
m02658m	ornithine	-0.60475	0.72733	4	2.4928	0.97666
m01752m	dTMP	-0.60566	0.72763	12	2.7587	1.1692
m02031c	GT1c	-0.60607	0.72777	2	2.2394	0.49328
m00935m	4(R)-hydroxy-dodec-(6Z)-enoate	-0.60697	0.72806	3	2.4011	2.4012
m00936m	4(S)-hydroxy-dodec-(6Z)-enoate	-0.60697	0.72806	3	2.4011	2.4012
m01565g	chondroitin sulfate E (GalNAc4.6diS-GlcA). precursor 4	-0.61169	0.72963	12	2.7551	1.1586
m01810c	fatty acid-LD-PI pool	-0.61252	0.7299	17	2.8129	0.78928
m01811c	fatty acid-LD-PS pool	-0.61252	0.7299	17	2.8129	0.78928
m02969r	testosterone	-0.61432	0.7305	9	2.6968	1.1141
m02154c	hydroxypyruvate	-0.61777	0.73164	4	2.4794	0.25493
m00255c	10.11-dihydro-20-dihydroxy-LTB4	-0.61801	0.73172	5	2.549	1.3958
m00255r	10.11-dihydro-20-dihydroxy-LTB4	-0.61801	0.73172	5	2.549	1.3958
m00256c	10.11-dihydro-20-trihydroxy-LTB4	-0.61801	0.73172	5	2.549	1.3958
m00256r	10.11-dihydro-20-trihydroxy-LTB4	-0.61801	0.73172	5	2.549	1.3958
m00330c	12-oxo-20-dihydroxy-LTB4	-0.61801	0.73172	5	2.549	1.3958
m00330r	12-oxo-20-dihydroxy-LTB4	-0.61801	0.73172	5	2.549	1.3958
m00331c	12-oxo-20-hydroxy-LTB4	-0.61801	0.73172	5	2.549	1.3958
m00331r	12-oxo-20-hydroxy-LTB4	-0.61801	0.73172	5	2.549	1.3958
m00332c	12-oxo-20-trihydroxy-LTB4	-0.61801	0.73172	5	2.549	1.3958
m00332r	12-oxo-20-trihydroxy-LTB4	-0.61801	0.73172	5	2.549	1.3958
m00318c	12.20-diHETE	-0.61801	0.73172	5	2.549	1.3958
m00318r	12.20-diHETE	-0.61801	0.73172	5	2.549	1.3958
m00344c	13-carboxy-alpha-tocopherol	-0.61801	0.73172	5	2.549	1.3958
m00344r	13-carboxy-alpha-tocopherol	-0.61801	0.73172	5	2.549	1.3958
m00345c	13-carboxy-alpha-tocotrienol	-0.61801	0.73172	5	2.549	1.3958
m00345r	13-carboxy-alpha-tocotrienol	-0.61801	0.73172	5	2.549	1.3958
m00346c	13-carboxy-gamma-tocopherol	-0.61801	0.73172	5	2.549	1.3958
m00346r	13-carboxy-gamma-tocopherol	-0.61801	0.73172	5	2.549	1.3958
m00347c	13-carboxy-gamma-tocotrienol	-0.61801	0.73172	5	2.549	1.3958
m00347r	13-carboxy-gamma-tocotrienol	-0.61801	0.73172	5	2.549	1.3958
m00356c	13-hydroxy-alpha-tocopherol	-0.61801	0.73172	5	2.549	1.3958
m00356r	13-hydroxy-alpha-tocopherol	-0.61801	0.73172	5	2.549	1.3958
m00357c	13-hydroxy-alpha-tocotrienol	-0.61801	0.73172	5	2.549	1.3958
m00357r	13-hydroxy-alpha-tocotrienol	-0.61801	0.73172	5	2.549	1.3958
m00360c	13-hydroxy-gamma-tocopherol	-0.61801	0.73172	5	2.549	1.3958
m00360r	13-hydroxy-gamma-tocopherol	-0.61801	0.73172	5	2.549	1.3958
m00361c	13-hydroxy-gamma-tocotrienol	-0.61801	0.73172	5	2.549	1.3958
m00361r	13-hydroxy-gamma-tocotrienol	-0.61801	0.73172	5	2.549	1.3958
m00588c	20-dihydroxy-LTB4	-0.61801	0.73172	5	2.549	1.3958
m00588r	20-dihydroxy-LTB4	-0.61801	0.73172	5	2.549	1.3958
m00590c	20-hydroxy-5S-HETE	-0.61801	0.73172	5	2.549	1.3958
m00595c	20-hydroxy-LTB5	-0.61801	0.73172	5	2.549	1.3958
m00595r	20-hydroxy-LTB5	-0.61801	0.73172	5	2.549	1.3958
m00597c	20-OH-10.11-dihydro-LTB4	-0.61801	0.73172	5	2.549	1.3958
m00597r	20-OH-10.11-dihydro-LTB4	-0.61801	0.73172	5	2.549	1.3958
m00598c	20-OH-hepoxilin A3	-0.61801	0.73172	5	2.549	1.3958
m00598r	20-OH-hepoxilin A3	-0.61801	0.73172	5	2.549	1.3958
m00602c	20-trihydroxy-LTB4	-0.61801	0.73172	5	2.549	1.3958
m00602r	20-trihydroxy-LTB4	-0.61801	0.73172	5	2.549	1.3958
m01047c	5.12.20-TriHETE	-0.61801	0.73172	5	2.549	1.3958
m01327c	alpha-tocopherol	-0.61801	0.73172	5	2.549	1.3958
m01327r	alpha-tocopherol	-0.61801	0.73172	5	2.549	1.3958
m01330c	alpha-tocotrienol	-0.61801	0.73172	5	2.549	1.3958
m01330r	alpha-tocotrienol	-0.61801	0.73172	5	2.549	1.3958
m01935c	gamma-tocopherol	-0.61801	0.73172	5	2.549	1.3958
m01935r	gamma-tocopherol	-0.61801	0.73172	5	2.549	1.3958
m01938c	gamma-tocotrienol	-0.61801	0.73172	5	2.549	1.3958
m01938r	gamma-tocotrienol	-0.61801	0.73172	5	2.549	1.3958
m02365r	leukotriene B5	-0.61801	0.73172	5	2.549	1.3958
m01679r	D-galactosyl-N-acylsphingosine	-0.62034	0.73248	1	1.8321	0
m00969c	4-aminobutanal	-0.62103	0.73271	2	2.2178	1.452
m02418s	LTD4	-0.62274	0.73327	11	2.7289	0.9247
m02409p	L-octanoylcarnitine	-0.62281	0.7333	3	2.3826	1.2162
m01704c	dihydroneopterin	-0.62903	0.73533	4	2.4678	2.4626
m01643c	dCDP	-0.6319	0.73627	24	2.8505	1.3488
m01393c	betaine	-0.6325	0.73647	5	2.5356	1.7454
m01116c	5-methylthioadenosine	-0.6328	0.73657	3	2.3709	2.4283
m03108c	UDP-glucose	-0.63469	0.73718	17	2.8018	0.95771
m02039c	H+	-0.63539	0.73741	708	3.0687	2.2614
m02869m	S-acetyldihydrolipoamide	-0.63614	0.73766	4	2.4605	1.8628
m02981c	THF-hexaglutamate	-0.63689	0.7379	2	2.1949	0.67777
m01276c	acyl-CoA-LD-TG2 pool	-0.63699	0.73794	20	2.8247	1.2916
m00420m	18.20-dioxo-20-CoA-LTB4	-0.63888	0.73855	5	2.5297	1.7557
m00831m	3-oxo-(2S)-methylisocapryloyl-CoA	-0.63888	0.73855	5	2.5297	1.7557
m00834m	3-oxo-(6Z.9Z.12Z)-octadecatrienoyl-CoA	-0.63888	0.73855	5	2.5297	1.7557
m00840m	3-oxo-11-cis-eicosenoyl-CoA	-0.63888	0.73855	5	2.5297	1.7557
m00841m	3-oxo-11-cis-octadecenoyl-CoA	-0.63888	0.73855	5	2.5297	1.7557
m00843m	3-oxo-13-cis-eicosenoyl-CoA	-0.63888	0.73855	5	2.5297	1.7557
m00842m	3-oxo-13cis-docosenoyl-CoA	-0.63888	0.73855	5	2.5297	1.7557
m00845m	3-oxo-4-methyl-pentanoyl-CoA	-0.63888	0.73855	5	2.5297	1.7557
m00844m	3-oxo-4(R).8-dimethyl-nonanoyl-CoA	-0.63888	0.73855	5	2.5297	1.7557
m00846m	3-oxo-5(S).12(R)-dihydroxy-eicosa-8-trans-6.14-cis-trienoyl-CoA	-0.63888	0.73855	5	2.5297	1.7557
m00847m	3-oxo-6(R)-hydroxy-tetradec-8-cis-enoate	-0.63888	0.73855	5	2.5297	1.7557
m00848m	3-oxo-6(S)-hydroxy-tetradec-(8Z)-enoate	-0.63888	0.73855	5	2.5297	1.7557
m00849m	3-oxo-7-hexadecenoyl-CoA	-0.63888	0.73855	5	2.5297	1.7557
m00850m	3-oxo-8(R)-hydroxy-hexadeca-(6E.10Z)-dienoate	-0.63888	0.73855	5	2.5297	1.7557
m00851m	3-oxo-8(S)-hydroxy-hexadeca-(6E.10Z)-dienoate	-0.63888	0.73855	5	2.5297	1.7557
m00854m	3-oxo-cis.cis-5.8-tetradecadienoyl-CoA	-0.63888	0.73855	5	2.5297	1.7557
m00855m	3-oxo-cis.cis-7.10-hexadecadienoyl-CoA	-0.63888	0.73855	5	2.5297	1.7557
m00859m	3-oxo-dihomo-gamma-linolenoyl-CoA	-0.63888	0.73855	5	2.5297	1.7557
m00858m	3-oxodecanoyl-CoA	-0.63888	0.73855	5	2.5297	1.7557
m00866m	3-oxodocosanoyl-CoA	-0.63888	0.73855	5	2.5297	1.7557
m00868m	3-oxododecanoyl-CoA	-0.63888	0.73855	5	2.5297	1.7557
m00872m	3-oxoeicosanoyl-CoA	-0.63888	0.73855	5	2.5297	1.7557
m00873m	3-oxoheneicosanoyl-CoA	-0.63888	0.73855	5	2.5297	1.7557
m00875m	3-oxoheptadecanoyl-CoA	-0.63888	0.73855	5	2.5297	1.7557
m00877m	3-oxoheptanoyl-CoA	-0.63888	0.73855	5	2.5297	1.7557
m00882m	3-oxohexanoyl-CoA	-0.63888	0.73855	5	2.5297	1.7557
m00883m	3-oxolaur-6-cis-enoyl-CoA	-0.63888	0.73855	5	2.5297	1.7557
m00884m	3-oxolinoleoyl-CoA	-0.63888	0.73855	5	2.5297	1.7557
m00885m	3-oxomyrist-5-enoyl-CoA	-0.63888	0.73855	5	2.5297	1.7557
m00886m	3-oxomyrist-7-enoyl-CoA	-0.63888	0.73855	5	2.5297	1.7557
m00887m	3-oxononadecanoyl-CoA	-0.63888	0.73855	5	2.5297	1.7557
m00889m	3-oxononanoyl-CoA	-0.63888	0.73855	5	2.5297	1.7557
m00890m	3-oxooctadecanoyl-CoA	-0.63888	0.73855	5	2.5297	1.7557
m00892m	3-oxooctanoyl-CoA	-0.63888	0.73855	5	2.5297	1.7557
m00893m	3-oxooleoyl-CoA	-0.63888	0.73855	5	2.5297	1.7557
m00894m	3-oxopalmitoleoyl-CoA	-0.63888	0.73855	5	2.5297	1.7557
m00895m	3-oxopalmitoyl-CoA	-0.63888	0.73855	5	2.5297	1.7557
m00897m	3-oxopentadecanoyl-CoA	-0.63888	0.73855	5	2.5297	1.7557
m00899m	3-oxopentanoyl-CoA	-0.63888	0.73855	5	2.5297	1.7557
m00906m	3-oxotetradecanoyl-CoA	-0.63888	0.73855	5	2.5297	1.7557
m00909m	3-oxotridecanoyl-CoA	-0.63888	0.73855	5	2.5297	1.7557
m00911m	3-oxoundecanoyl-CoA	-0.63888	0.73855	5	2.5297	1.7557
m00740m	3.5-dioxo-12(R)-hydroxy-eicosa-(8E.10E.14Z)-trienoyl-CoA	-0.63888	0.73855	5	2.5297	1.7557
m00741m	3.5-dioxo-12(S)-hydroxy-eicosa-(8E.10E.14Z)-trienoyl-CoA	-0.63888	0.73855	5	2.5297	1.7557
m01747n	dTDP	-0.63903	0.7386	9	2.68	1.9091
m01048c	5.12-DiHETE	-0.64114	0.73928	8	2.651	1.5072
m02131p	HMG-CoA	-0.64136	0.73935	3	2.3608	1.0977
m00248c	1.3-diaminopropane	-0.64144	0.73938	2	2.1883	1.4937
m02340c	L-arginyl-tRNA(arg)	-0.64166	0.73945	4	2.4548	1.4108
m03064c	tRNA(arg)	-0.64166	0.73945	4	2.4548	1.4108
m02834c	retinol	-0.64262	0.73976	46	2.9215	1.0746
m02949c	sulfite	-0.64364	0.7401	27	2.8607	1.3281
m01693m	dIDP	-0.64576	0.74078	2	2.1821	0.12919
m01714m	dITP	-0.64576	0.74078	2	2.1821	0.12919
m01754n	dUDP	-0.64576	0.74078	2	2.1821	0.12919
m02161n	IDP	-0.64576	0.74078	2	2.1821	0.12919
m02193n	ITP	-0.64576	0.74078	2	2.1821	0.12919
m01680c	dGDP	-0.64799	0.74151	17	2.7951	1.4984
m02751m	Pi	-0.6489	0.7418	201	3.0236	2.182
m02816c	pyridoxamine-phosphate	-0.65111	0.74251	2	2.1743	0.046882
m02815c	pyridoxamine	-0.65111	0.74251	2	2.1743	0.046882
m02817c	pyridoxine	-0.65111	0.74251	2	2.1743	0.046882
m02872c	SAICAR	-0.65442	0.74358	2	2.1696	0.14127
m01162c	6-hydroxymelatonin-sulfate	-0.65613	0.74413	24	2.8403	1.3943
m01332m	aminoacetone	-0.65989	0.74534	1	1.7501	0
m02651p	omega-COOH-tetranor-LTE3	-0.66075	0.74561	2	2.1604	1.2577
m00682m	2-trans-cis.cis.cis.cis-4.8.11.14-eicosapentaenoyl-CoA	-0.66828	0.74802	8	2.6312	1.9445
m02877c	SAM	-0.66891	0.74822	130	2.9976	1.3614
m01808c	fatty acid-LD-PC pool	-0.67088	0.74885	44	2.9109	1.2126
m01809c	fatty acid-LD-PE pool	-0.67088	0.74885	44	2.9109	1.2126
m00730c	3.4-dihydroxyphenylethyleneglycol	-0.67258	0.74939	9	2.6572	1.4669
m01110c	5-hydroxytryptophol	-0.67258	0.74939	9	2.6572	1.4669
m02750r	PI pool	-0.67319	0.74959	13	2.7326	0.91092
m02259l	keratan sulfate I. degradation product 3	-0.68003	0.75176	5	2.4917	1.4428
m02007m	glyoxalate	-0.68184	0.75233	2	2.13	0.01243
m02403s	L-lactate	-0.68262	0.75258	8	2.6207	1.6612
m01833c	formate	-0.68334	0.7528	18	2.785	1.157
m02871m	SAH	-0.68646	0.75379	3	2.308	0.91307
m02877m	SAM	-0.68646	0.75379	3	2.308	0.91307
m03157g	zinc	-0.6883	0.75437	2	2.1206	1.6839
m01802c	FAD	-0.69028	0.75499	47	2.9102	1.3223
m02418c	LTD4	-0.69053	0.75507	8	2.6149	1.0692
m00091m	(4Z.7Z.10Z)-hexadecatrienoyl-CoA	-0.69207	0.75555	7	2.5799	2.1746
m00980m	4-cis-decenoyl-CoA	-0.69207	0.75555	7	2.5799	2.1746
m01576m	cis.cis-myristo-5.8-dienoyl-CoA	-0.69207	0.75555	7	2.5799	2.1746
m01577m	cis.cis-palmito-7.10-dienoyl-CoA	-0.69207	0.75555	7	2.5799	2.1746
m00014p	(13E)-tetranor-16-carboxy-LTE4	-0.69386	0.75612	6	2.5369	1.8432
m00425p	18-COOH-LTE4	-0.69386	0.75612	6	2.5369	1.8432
m00835p	3-oxo-10(R)-hydroxy-octadeca-(6E.8E.12Z)-trienoate	-0.69386	0.75612	6	2.5369	1.8432
m00837p	3-oxo-10(S)-hydroxy-octadeca-(6E.8E.12Z)-trienoate	-0.69386	0.75612	6	2.5369	1.8432
m00687m	3(S).10(R)-OH-octadeca-6-trans-4.12-cis-trienoate	-0.69386	0.75612	6	2.5369	1.8432
m00687p	3(S).10(R)-OH-octadeca-6-trans-4.12-cis-trienoate	-0.69386	0.75612	6	2.5369	1.8432
m02649m	omega-carboxy-trinor-LTB4	-0.69386	0.75612	6	2.5369	1.8432
m02649p	omega-carboxy-trinor-LTB4	-0.69386	0.75612	6	2.5369	1.8432
m02772p	propanoate	-0.69386	0.75612	6	2.5369	1.8432
m01005m	4-hydroxyphenylpyruvate	-0.69668	0.757	2	2.1086	1.5913
m03101m	tyrosine	-0.69668	0.757	2	2.1086	1.5913
m00811c	3-keto-eicosa-8.11.14.17-all-cis-tetraenoyl-CoA	-0.69669	0.757	8	2.6104	1.558
m00840c	3-oxo-11-cis-eicosenoyl-CoA	-0.69669	0.757	8	2.6104	1.558
m00839c	3-oxo-11cis-docosenoyl-CoA	-0.69669	0.757	8	2.6104	1.558
m00843c	3-oxo-13-cis-eicosenoyl-CoA	-0.69669	0.757	8	2.6104	1.558
m00842c	3-oxo-13cis-docosenoyl-CoA	-0.69669	0.757	8	2.6104	1.558
m00852c	3-oxo-9-cis-eicosenoyl-CoA	-0.69669	0.757	8	2.6104	1.558
m00856c	3-oxo-cis-15-tetracosaenoyl-CoA	-0.69669	0.757	8	2.6104	1.558
m00861c	3-oxo-docosa-10.13.16.19-all-cis-tetraenoyl-CoA	-0.69669	0.757	8	2.6104	1.558
m00862c	3-oxo-docosa-13.16.19-all-cis-trienoyl-CoA	-0.69669	0.757	8	2.6104	1.558
m00864c	3-oxo-docosa-7.10.13.16-all-cis-tetraenoyl-CoA	-0.69669	0.757	8	2.6104	1.558
m00863c	3-oxo-docosa-7.10.13.16.19-all-cis-pentaenoyl-CoA	-0.69669	0.757	8	2.6104	1.558
m00865c	3-oxo-docosa-cis.cis.cis-10.13.16-trienoyl-CoA	-0.69669	0.757	8	2.6104	1.558
m00871c	3-oxo-eicosadienoyl-CoA	-0.69669	0.757	8	2.6104	1.558
m00879c	3-oxo-hexacosenoyl-CoA	-0.69669	0.757	8	2.6104	1.558
m00901c	3-oxo-tetracosa-12.15.18.21-all-cis-tetraenoyl-CoA	-0.69669	0.757	8	2.6104	1.558
m00903c	3-oxo-tetracosa-9.12.15.18-all-cis-tetraenoyl-CoA	-0.69669	0.757	8	2.6104	1.558
m00902c	3-oxo-tetracosa-9.12.15.18.21-all-cis-pentaenoyl-CoA	-0.69669	0.757	8	2.6104	1.558
m00860c	3-oxodocasa-cis.cis-13.16-dienoyl-CoA	-0.69669	0.757	8	2.6104	1.558
m00866c	3-oxodocosanoyl-CoA	-0.69669	0.757	8	2.6104	1.558
m00870c	3-oxoeicosa-cis.cis-11.14-dienoyl-CoA	-0.69669	0.757	8	2.6104	1.558
m00869c	3-oxoeicosa-cis.cis.cis-11.14.17-trienoyl-CoA	-0.69669	0.757	8	2.6104	1.558
m00872c	3-oxoeicosanoyl-CoA	-0.69669	0.757	8	2.6104	1.558
m00873c	3-oxoheneicosanoyl-CoA	-0.69669	0.757	8	2.6104	1.558
m00878c	3-oxohexacosanoyl-CoA	-0.69669	0.757	8	2.6104	1.558
m00887c	3-oxononadecanoyl-CoA	-0.69669	0.757	8	2.6104	1.558
m00890c	3-oxooctadecanoyl-CoA	-0.69669	0.757	8	2.6104	1.558
m00904c	3-oxotetracosanoyl-CoA	-0.69669	0.757	8	2.6104	1.558
m00907c	3-oxotricosanoyl-CoA	-0.69669	0.757	8	2.6104	1.558
m02748c	phytoceramide pool	-0.69839	0.75753	5	2.4747	1.6023
m03112r	UDP-xylose	-0.69844	0.75755	3	2.2939	0.79175
m00591s	20-hydroxy-arachidonate	-0.69863	0.75761	1	1.6697	0
m02362s	leukotriene A4	-0.69863	0.75761	1	1.6697	0
m02364s	leukotriene B4	-0.69863	0.75761	1	1.6697	0
m02776s	prostaglandin A1	-0.69863	0.75761	1	1.6697	0
m02777s	prostaglandin A2	-0.69863	0.75761	1	1.6697	0
m02778c	prostaglandin B1	-0.69863	0.75761	1	1.6697	0
m02778s	prostaglandin B1	-0.69863	0.75761	1	1.6697	0
m02779c	prostaglandin B2	-0.69863	0.75761	1	1.6697	0
m02779s	prostaglandin B2	-0.69863	0.75761	1	1.6697	0
m02780c	prostaglandin C1	-0.69863	0.75761	1	1.6697	0
m02780s	prostaglandin C1	-0.69863	0.75761	1	1.6697	0
m02781c	prostaglandin C2	-0.69863	0.75761	1	1.6697	0
m02781s	prostaglandin C2	-0.69863	0.75761	1	1.6697	0
m02782c	prostaglandin D1	-0.69863	0.75761	1	1.6697	0
m02782s	prostaglandin D1	-0.69863	0.75761	1	1.6697	0
m02783s	prostaglandin D2	-0.69863	0.75761	1	1.6697	0
m02787s	prostaglandin E3	-0.69863	0.75761	1	1.6697	0
m02790c	prostaglandin F2beta	-0.69863	0.75761	1	1.6697	0
m02790s	prostaglandin F2beta	-0.69863	0.75761	1	1.6697	0
m02792c	prostaglandin G2	-0.69863	0.75761	1	1.6697	0
m02792s	prostaglandin G2	-0.69863	0.75761	1	1.6697	0
m00156c	(R)-1.2-dimethyl-5.6-dihydroxy-tetrahydroisoquinoline	-0.69985	0.75799	81	2.9583	1.2424
m01384c	beta-carboline	-0.69985	0.75799	81	2.9583	1.2424
m02045c	harman	-0.69985	0.75799	81	2.9583	1.2424
m01951c	GDP-mannose	-0.70066	0.75824	10	2.6626	1.059
m01271c	acyl-CoA-LD-PC pool	-0.70124	0.75842	19	2.7854	1.3146
m01272c	acyl-CoA-LD-PE pool	-0.70124	0.75842	19	2.7854	1.3146
m01645c	dCTP	-0.70276	0.7589	16	2.7565	1.6172
m02751g	Pi	-0.70513	0.75964	5	2.4685	1.5853
m02420c	L-tryptophanyl-tRNA(trp)	-0.7059	0.75987	5	2.4678	2.2573
m03080c	tRNA(trp)	-0.7059	0.75987	5	2.4678	2.2573
m02666c	oxidized thioredoxin	-0.70643	0.76004	14	2.7275	1.4543
m01700m	dihydrofolate	-0.70991	0.76112	2	2.0894	1.2591
m01830c	folate	-0.70991	0.76112	2	2.0894	1.2591
m01830m	folate	-0.70991	0.76112	2	2.0894	1.2591
m01628m	cysteine	-0.71236	0.76188	2	2.0859	1.5593
m01592n	CMP-N-acetylneuraminate	-0.71302	0.76208	2	2.085	2.1446
m02007c	glyoxalate	-0.71387	0.76235	5	2.4604	0.47253
m02015g	GM3	-0.71473	0.76261	2	2.0825	0.49797
m01364m	arachidonyl-CoA	-0.71544	0.76283	9	2.6281	1.5761
m02958r	TAG-LD pool	-0.71755	0.76348	2	2.0784	1.1173
m00504c	1-acylglycerol-LD-PC pool	-0.72222	0.76492	18	2.7661	0.79107
m00505c	1-acylglycerol-LD-PE pool	-0.72222	0.76492	18	2.7661	0.79107
m00506c	1-acylglycerol-LD-PI pool	-0.72222	0.76492	18	2.7661	0.79107
m00507c	1-acylglycerol-LD-PS pool	-0.72222	0.76492	18	2.7661	0.79107
m00508c	1-acylglycerol-LD-SM pool	-0.72222	0.76492	18	2.7661	0.79107
m00509c	1-acylglycerol-LD-TG1 pool	-0.72222	0.76492	18	2.7661	0.79107
m00380c	15(S)-HPETE	-0.72236	0.76496	39	2.8807	1.3216
m00007p	(11Z)-eicosenoyl-CoA	-0.72378	0.7654	3	2.2643	1.2274
m00016p	(13Z)-docosenoyl-CoA	-0.72378	0.7654	3	2.2643	1.2274
m00091p	(4Z.7Z.10Z)-hexadecatrienoyl-CoA	-0.72378	0.7654	3	2.2643	1.2274
m00118p	(7Z)-tetradecenoyl-CoA	-0.72378	0.7654	3	2.2643	1.2274
m00980p	4-cis-decenoyl-CoA	-0.72378	0.7654	3	2.2643	1.2274
m00948p	4.8.12-trimethyltridecanoyl-CoA	-0.72378	0.7654	3	2.2643	1.2274
m01141p	5-tetradecenoyl-CoA	-0.72378	0.7654	3	2.2643	1.2274
m01191p	7-hexadecenoyl-CoA	-0.72378	0.7654	3	2.2643	1.2274
m01412p	butyryl-CoA	-0.72378	0.7654	3	2.2643	1.2274
m01586p	cis-vaccenoyl-CoA	-0.72378	0.7654	3	2.2643	1.2274
m01576p	cis.cis-myristo-5.8-dienoyl-CoA	-0.72378	0.7654	3	2.2643	1.2274
m01577p	cis.cis-palmito-7.10-dienoyl-CoA	-0.72378	0.7654	3	2.2643	1.2274
m01650p	decanoyl-CoA	-0.72378	0.7654	3	2.2643	1.2274
m01725p	docosanoyl-CoA	-0.72378	0.7654	3	2.2643	1.2274
m01773p	eicosanoyl-CoA	-0.72378	0.7654	3	2.2643	1.2274
m01934p	gamma-linolenoyl-CoA	-0.72378	0.7654	3	2.2643	1.2274
m02122p	hexanoyl-CoA	-0.72378	0.7654	3	2.2643	1.2274
m02345p	lauroyl-CoA	-0.72378	0.7654	3	2.2643	1.2274
m02495p	myristoyl-CoA	-0.72378	0.7654	3	2.2643	1.2274
m02647p	oleoyl-CoA	-0.72378	0.7654	3	2.2643	1.2274
m02677p	palmitoleoyl-CoA	-0.72378	0.7654	3	2.2643	1.2274
m02941p	stearoyl-CoA	-0.72378	0.7654	3	2.2643	1.2274
m02040g	H2O	-0.72499	0.76577	40	2.8811	1.3581
m00305c	12(13)-EpOME	-0.72662	0.76627	30	2.8438	1.4755
m00305r	12(13)-EpOME	-0.72662	0.76627	30	2.8438	1.4755
m01054c	5.6-EET	-0.72662	0.76627	30	2.8438	1.4755
m01209c	8.9-EET	-0.72662	0.76627	30	2.8438	1.4755
m01216c	9(10)-EpOME	-0.72662	0.76627	30	2.8438	1.4755
m01216r	9(10)-EpOME	-0.72662	0.76627	30	2.8438	1.4755
m02929l	sphingosine	-0.72856	0.76687	2	2.0625	3.4555
m00682p	2-trans-cis.cis.cis.cis-4.8.11.14-eicosapentaenoyl-CoA	-0.72976	0.76723	7	2.5506	1.4964
m01643m	dCDP	-0.72999	0.7673	3	2.257	0.15867
m01645m	dCTP	-0.72999	0.7673	3	2.257	0.15867
m00826m	3-methylcrotonyl-CoA	-0.73244	0.76805	7	2.5485	0.92646
m01619s	creatine	-0.73458	0.7687	2	2.0538	1.4696
m00168m	(R)-S-lactoylglutathione	-0.73499	0.76883	2	2.0532	1.0789
m02082g	heparan sulfate. precursor 10	-0.73968	0.77025	5	2.4366	0.8512
m00326m	12-keto-LTB4	-0.74127	0.77074	26	2.8185	1.5895
m00326p	12-keto-LTB4	-0.74127	0.77074	26	2.8185	1.5895
m02984c	thiamin-PP	-0.74284	0.77121	6	2.4962	1.3862
m01392c	beta-hydroxy-beta-methylbutyrate	-0.74357	0.77143	3	2.2411	0.84825
m01513c	choline	-0.7441	0.77159	24	2.8033	1.0806
m01342c	anthranilate	-0.74543	0.772	2	2.0382	2.0921
m01835c	formylanthranilate	-0.74543	0.772	2	2.0382	2.0921
m02846c	ribulose-5-phosphate	-0.74885	0.77303	4	2.3443	0.84034
m02785c	prostaglandin E1	-0.7495	0.77322	10	2.6307	1.5573
m03101l	tyrosine	-0.75151	0.77383	18	2.7518	1.7679
m02372c	L-fucose-1-phosphate	-0.75164	0.77387	2	2.0292	2.4292
m00721c	3.3-diiodo-L-thyronine-4-O-sulfate	-0.75192	0.77395	25	2.8075	1.3748
m02040r	H2O	-0.75807	0.7758	128	2.9796	1.1511
m01563g	chondroitin sulfate E (GalNAc4.6diS-GlcA). precursor 2	-0.75823	0.77584	5	2.4194	1.4935
m01419c	cAMP	-0.76302	0.77727	47	2.8883	1.2811
m01307l	alanine	-0.76384	0.77752	17	2.7371	1.8212
m01365l	arginine	-0.76384	0.77752	17	2.7371	1.8212
m01369l	asparagine	-0.76384	0.77752	17	2.7371	1.8212
m01370l	aspartate	-0.76384	0.77752	17	2.7371	1.8212
m01628l	cysteine	-0.76384	0.77752	17	2.7371	1.8212
m01974l	glutamate	-0.76384	0.77752	17	2.7371	1.8212
m01975l	glutamine	-0.76384	0.77752	17	2.7371	1.8212
m01986l	glycine	-0.76384	0.77752	17	2.7371	1.8212
m02125l	histidine	-0.76384	0.77752	17	2.7371	1.8212
m02184l	isoleucine	-0.76384	0.77752	17	2.7371	1.8212
m02360l	leucine	-0.76384	0.77752	17	2.7371	1.8212
m02426l	lysine	-0.76384	0.77752	17	2.7371	1.8212
m02471l	methionine	-0.76384	0.77752	17	2.7371	1.8212
m02724l	phenylalanine	-0.76384	0.77752	17	2.7371	1.8212
m02770l	proline	-0.76384	0.77752	17	2.7371	1.8212
m02896l	serine	-0.76384	0.77752	17	2.7371	1.8212
m02993l	threonine	-0.76384	0.77752	17	2.7371	1.8212
m03089l	tryptophan	-0.76384	0.77752	17	2.7371	1.8212
m03135l	valine	-0.76384	0.77752	17	2.7371	1.8212
m02942m	succinate semialdehyde	-0.76486	0.77782	2	2.0101	0.45578
m01803c	FADH2	-0.76772	0.77867	35	2.8524	1.3853
m03026c	trans.trans.cis-geranyl-geranyl-pp	-0.77059	0.77952	3	2.2094	1.7807
m01555l	chondroitin sulfate E (GalNAc4.6diS-GlcA). degradation product 1	-0.77131	0.77974	5	2.4073	1.3884
m00666m	2-methylglutaconic acid	-0.77244	0.78007	2	1.9992	1.7284
m00667m	2-methylglutaconyl-CoA	-0.77244	0.78007	2	1.9992	1.7284
m00421p	18-CoA-18-oxo-dinor-LTB4	-0.77816	0.78176	7	2.513	1.6838
m00836p	3-oxo-10(R)-hydroxy-octadeca-(6E.8E.12Z)-trienoyl-CoA	-0.77816	0.78176	7	2.513	1.6838
m00838p	3-oxo-10(S)-hydroxy-octadeca-(6E.8E.12Z)-trienoyl-CoA	-0.77816	0.78176	7	2.513	1.6838
m00688p	3(S).10(R)-OH-octadeca-6-trans-4.12-cis-trienoyl-CoA	-0.77816	0.78176	7	2.513	1.6838
m02749c	phytosphingosine	-0.77866	0.78191	4	2.3136	1.8028
m01433c	cGMP	-0.78008	0.78233	48	2.8882	1.2674
m01420c	carbamoyl-phosphate	-0.783	0.78319	3	2.1949	1.9338
m00007m	(11Z)-eicosenoyl-CoA	-0.78403	0.78349	9	2.5814	1.9557
m00118m	(7Z)-tetradecenoyl-CoA	-0.78403	0.78349	9	2.5814	1.9557
m01141m	5-tetradecenoyl-CoA	-0.78403	0.78349	9	2.5814	1.9557
m01191m	7-hexadecenoyl-CoA	-0.78403	0.78349	9	2.5814	1.9557
m01586m	cis-vaccenoyl-CoA	-0.78403	0.78349	9	2.5814	1.9557
m01773m	eicosanoyl-CoA	-0.78403	0.78349	9	2.5814	1.9557
m01934m	gamma-linolenoyl-CoA	-0.78403	0.78349	9	2.5814	1.9557
m02101m	heptadecanoyl-CoA	-0.78403	0.78349	9	2.5814	1.9557
m02345m	lauroyl-CoA	-0.78403	0.78349	9	2.5814	1.9557
m02495m	myristoyl-CoA	-0.78403	0.78349	9	2.5814	1.9557
m02612m	nonadecanoyl-CoA	-0.78403	0.78349	9	2.5814	1.9557
m02647m	oleoyl-CoA	-0.78403	0.78349	9	2.5814	1.9557
m02677m	palmitoleoyl-CoA	-0.78403	0.78349	9	2.5814	1.9557
m02678m	palmitoyl-CoA	-0.78403	0.78349	9	2.5814	1.9557
m02689m	pentadecanoyl-CoA	-0.78403	0.78349	9	2.5814	1.9557
m02941m	stearoyl-CoA	-0.78403	0.78349	9	2.5814	1.9557
m03050m	tridecanoyl-CoA	-0.78403	0.78349	9	2.5814	1.9557
m02364m	leukotriene B4	-0.78531	0.78386	9	2.5806	1.4256
m01730c	dolichol	-0.78555	0.78393	1	1.4893	0
m00266c	10-formyl-THF	-0.78794	0.78463	8	2.5437	1.1795
m01836p	formyl-CoA	-0.79167	0.78572	2	1.9714	2.2088
m01686m	dGMP	-0.79516	0.78674	1	1.4694	0
m02034m	GTP	-0.7966	0.78716	16	2.7083	1.3304
m02320c	L-1-pyrroline-3-hydroxy-5-carboxylate	-0.79721	0.78733	3	2.1782	1.9308
m00606m	22beta-hydroxycholesterol	-0.79751	0.78742	4	2.2942	1.7129
m01042c	5(S)-HPETE	-0.79795	0.78755	8	2.5363	1.6168
m01754c	dUDP	-0.79964	0.78804	17	2.7192	1.5221
m02083g	heparan sulfate. precursor 11	-0.80285	0.78897	2	1.9552	1.1514
m01005c	4-hydroxyphenylpyruvate	-0.80529	0.78967	5	2.3759	1.0847
m03156g	Xyl-L-Ser-[protein]	-0.80659	0.79005	1	1.4457	0
m02327m	L-4-hydroxyglutamate semialdehyde	-0.80843	0.79058	1	1.4418	0
m02374c	L-glutamate 5-semialdehyde	-0.80843	0.79058	1	1.4418	0
m01818c	fatty acid-retinol pool	-0.81067	0.79122	21	2.7536	0.96265
m00919c	3-sulfinylpyruvic acid	-0.81499	0.79246	1	1.4282	0
m00600c	20-oxo-LTB4	-0.82123	0.79424	12	2.6303	1.2657
m00600m	20-oxo-LTB4	-0.82123	0.79424	12	2.6303	1.2657
m00600r	20-oxo-LTB4	-0.82123	0.79424	12	2.6303	1.2657
m00601p	20-oxo-LTE4	-0.82123	0.79424	12	2.6303	1.2657
m01611l	core 6	-0.82389	0.795	4	2.267	1.5617
m02270l	keratan sulfate I. degradation product 4	-0.82389	0.795	4	2.267	1.5617
m02273l	keratan sulfate I. degradation product 5	-0.82389	0.795	4	2.267	1.5617
m02279l	keratan sulfate II (core 2-linked). degradation product 1	-0.82389	0.795	4	2.267	1.5617
m02280l	keratan sulfate II (core 2-linked). degradation product 2	-0.82389	0.795	4	2.267	1.5617
m02288l	keratan sulfate II (core 2-linked)	-0.82389	0.795	4	2.267	1.5617
m02299l	keratan sulfate II (core 4-linked). degradation product 1	-0.82389	0.795	4	2.267	1.5617
m02300l	keratan sulfate II (core 4-linked). degradation product 2	-0.82389	0.795	4	2.267	1.5617
m02303l	keratan sulfate II (core 4-linked)	-0.82389	0.795	4	2.267	1.5617
m00671c	2-oxobutyrate	-0.82513	0.79535	15	2.68	1.5391
m01991c	glycogenin G4G4	-0.82531	0.7954	4	2.2655	1.2635
m01993c	glycogenin G7	-0.82531	0.7954	4	2.2655	1.2635
m01165m	6-methoxy-3-methyl-2-all-trans-decaprenyl-1.4-benzoquinol	-0.82547	0.79545	2	1.9226	0.85861
m00649c	2-hydroxyestradiol-17beta	-0.82586	0.79556	34	2.8286	1.3569
m01615c	cortisol	-0.83406	0.79788	8	2.5099	1.1743
m01753c	dTTP	-0.83465	0.79804	12	2.6224	1.4292
m03106g	UDP	-0.83686	0.79866	107	2.9517	1.5617
m01285l	ADP	-0.83718	0.79875	16	2.6875	1.869
m01350l	apoA1	-0.83718	0.79875	16	2.6875	1.869
m01358l	apocytochrome-C	-0.83718	0.79875	16	2.6875	1.869
m01371l	ATP	-0.83718	0.79875	16	2.6875	1.869
m02757l	PPARA	-0.83718	0.79875	16	2.6875	1.869
m02935l	STAR	-0.83718	0.79875	16	2.6875	1.869
m01335c	anandamide	-0.84043	0.79967	1	1.3754	0
m02610c	noladin-ether	-0.84043	0.79967	1	1.3754	0
m02812c	putrescine	-0.8407	0.79974	6	2.4147	4.5053
m02008c	GM1	-0.84288	0.80035	14	2.6525	0.9237
m00808c	3-isoLM1	-0.84542	0.80106	2	1.8938	0.4073
m02321m	L-2-amino-3-oxobutanoic acid	-0.84752	0.80165	2	1.8907	0.19896
m02473c	methylamine	-0.84946	0.80219	5	2.3351	1.3418
m03106c	UDP	-0.85475	0.80366	160	2.9783	1.5375
m02028c	GT1a	-0.85648	0.80413	2	1.8778	2.9167
m02026r	GSH	-0.85697	0.80427	22	2.7403	1.4006
m00527c	1D-myo-inositol-3.4.5.6-tetrakisphosphate	-0.85889	0.8048	1	1.3371	0
m01981m	glyceraldehyde	-0.85987	0.80507	15	2.6614	1.1272
m01146m	6(R)-hydroxy-tetradeca-(4E.8Z)-dienoate	-0.85988	0.80507	5	2.3254	1.9086
m01149m	6(S)-hydroxy-tetradeca-(4E.8Z)-dienoate	-0.85988	0.80507	5	2.3254	1.9086
m01201m	8(R)-hydroxy-hexadeca-(4E.6E.10Z)-trienoate	-0.85988	0.80507	5	2.3254	1.9086
m01206m	8(S)-hydroxy-hexadeca-(4E.6E.10Z)-trienoate	-0.85988	0.80507	5	2.3254	1.9086
m02401c	L-isoleucyl-tRNA(ile)	-0.86081	0.80533	4	2.229	2.5916
m03072c	tRNA(ile)	-0.86081	0.80533	4	2.229	2.5916
m01992c	glycogenin G4G7	-0.86303	0.80594	4	2.2267	1.2389
m02725c	phenylpyruvate	-0.86625	0.80682	4	2.2233	1.189
m01541g	chondroitin sulfate C (GalNAc6S-GlcA). precursor 3	-0.86781	0.80725	8	2.4852	1.1665
m01552g	chondroitin sulfate D (GlcNAc6S-GlcA2S). precursor 4	-0.86781	0.80725	8	2.4852	1.1665
m01268p	activation-ppara	-0.8679	0.80727	2	1.8613	1.2352
m02342c	L-aspartyl-tRNA(asp)	-0.86874	0.8075	5	2.3173	2.1386
m03066c	tRNA(asp)	-0.86874	0.8075	5	2.3173	2.1386
m03088c	tryptamine	-0.87117	0.80817	5	2.315	1.3462
m01639c	dAMP	-0.87164	0.8083	7	2.4402	1.179
m01756n	dUTP	-0.87413	0.80898	6	2.3869	0.57791
m00205r	[protein]-L-serine	-0.87428	0.80902	2	1.8521	0.28711
m03156r	Xyl-L-Ser-[protein]	-0.87428	0.80902	2	1.8521	0.28711
m01948c	GDP	-0.8761	0.80951	81	2.9181	1.4555
m03109g	UDP-glucuronate	-0.88654	0.81234	10	2.5412	1.8156
m02011g	GM2	-0.8898	0.81321	3	2.0697	0.4561
m02032c	GT2	-0.8898	0.81321	3	2.0697	0.4561
m02633c	OAA	-0.88985	0.81323	6	2.3738	0.71273
m01812c	fatty acid-LD-SM pool	-0.8906	0.81343	21	2.7178	1.013
m01252p	acetate	-0.8907	0.81345	1	1.2711	0
m00140r	(alpha-D-Glucosyl)3-(alpha-D-mannosyl)8-beta-D-mannosyl-diacetylchitobiosyl-L-asparagine (protein)	-0.89071	0.81346	8	2.4685	1.1797
m01145m	6(R)-hydroxy-tetradeca-(2E.8Z)-dienoate	-0.89315	0.81411	4	2.1956	2.1803
m01148m	6(S)-hydroxy-tetradeca-(2E.8Z)-dienoate	-0.89315	0.81411	4	2.1956	2.1803
m01200m	8(R)-hydroxy-hexadeca-(2E.6E.10Z)-trienoate	-0.89315	0.81411	4	2.1956	2.1803
m01205m	8(S)-hydroxy-hexadeca-(2E.6E.10Z)-trienoate	-0.89315	0.81411	4	2.1956	2.1803
m02148c	hydroxyacetone	-0.89754	0.81528	4	2.1911	1.3603
m02838c	retinyl-ester	-0.89843	0.81552	28	2.7679	0.95028
m02439c	malate	-0.8997	0.81586	7	2.4184	1.5005
m01542g	chondroitin sulfate D (GlcNAc6S-GlcA2S) precursor 2	-0.89991	0.81591	5	2.2884	1.461
m00333r	12-oxo-c-LTB3	-0.9003	0.81602	20	2.7041	1.4244
m01234c	9-deoxy-delta12-PGD2	-0.9003	0.81602	20	2.7041	1.4244
m01662c	delta-12-prostaglandin J2	-0.9003	0.81602	20	2.7041	1.4244
m02026p	GSH	-0.9003	0.81602	20	2.7041	1.4244
m02097c	hepoxilin A3-c	-0.9003	0.81602	20	2.7041	1.4244
m02097p	hepoxilin A3-c	-0.9003	0.81602	20	2.7041	1.4244
m02097r	hepoxilin A3-c	-0.9003	0.81602	20	2.7041	1.4244
m02796c	prostaglandin J2	-0.9003	0.81602	20	2.7041	1.4244
m02862c	S-(PGA1)-glutathione	-0.9003	0.81602	20	2.7041	1.4244
m02863c	S-(PGA2)-glutathione	-0.9003	0.81602	20	2.7041	1.4244
m02864c	S-(PGJ2)-glutathione	-0.9003	0.81602	20	2.7041	1.4244
m00559m	1-pyrroline-5-carboxylate	-0.90234	0.81656	6	2.3634	1.3805
m02644p	octanoyl-CoA	-0.90239	0.81657	4	2.1861	1.0142
m01734r	dolichyl-phosphate-D-mannose	-0.90337	0.81683	7	2.4155	1.3654
m00236r	1.2-diacylglycerol-LD-PE pool	-0.90541	0.81738	4	2.183	1.6275
m02685r	PE-LD pool	-0.90541	0.81738	4	2.183	1.6275
m01950g	GDP-L-fucose	-0.90629	0.81761	2	1.8059	2.3093
m00154r	(Glc)3 (GlcNAc)2 (Man)9 (PP-Dol)1	-0.90773	0.81799	9	2.4973	1.0992
m00015p	(13E)-tetranor-16-oxo-16-CoA-LTE4	-0.9082	0.81811	8	2.4557	1.6963
m01069c	5-alpha-dihydrotestosterone	-0.91049	0.81872	4	2.1778	1.6224
m00561c	2-(alpha-hydroxyethyl)thiamine-diphosphate	-0.9105	0.81872	3	2.0455	2.0425
m00421m	18-CoA-18-oxo-dinor-LTB4	-0.91603	0.82018	9	2.4917	1.8893
m00835m	3-oxo-10(R)-hydroxy-octadeca-(6E.8E.12Z)-trienoate	-0.91603	0.82018	9	2.4917	1.8893
m00836m	3-oxo-10(R)-hydroxy-octadeca-(6E.8E.12Z)-trienoyl-CoA	-0.91603	0.82018	9	2.4917	1.8893
m00837m	3-oxo-10(S)-hydroxy-octadeca-(6E.8E.12Z)-trienoate	-0.91603	0.82018	9	2.4917	1.8893
m00838m	3-oxo-10(S)-hydroxy-octadeca-(6E.8E.12Z)-trienoyl-CoA	-0.91603	0.82018	9	2.4917	1.8893
m00688m	3(S).10(R)-OH-octadeca-6-trans-4.12-cis-trienoyl-CoA	-0.91603	0.82018	9	2.4917	1.8893
m01292c	adrenochrome	-0.92011	0.82124	20	2.695	1.4143
m02355c	L-dopachrome	-0.92011	0.82124	20	2.695	1.4143
m02618c	noradrenochrome	-0.92011	0.82124	20	2.695	1.4143
m02364c	leukotriene B4	-0.92033	0.8213	13	2.5906	1.4484
m02430r	m2emgacpail heparan sulfate	-0.92227	0.82181	4	2.1656	1.6172
m01943c	GD1b	-0.92522	0.82257	12	2.5684	0.92707
m00326c	12-keto-LTB4	-0.92651	0.82291	31	2.775	1.5412
m00333c	12-oxo-c-LTB3	-0.92788	0.82327	23	2.7194	1.4547
m00333m	12-oxo-c-LTB3	-0.92788	0.82327	23	2.7194	1.4547
m00333p	12-oxo-c-LTB3	-0.92788	0.82327	23	2.7194	1.4547
m00503c	1-acylglycerol-chylomicron pool	-0.93126	0.82414	3	2.0211	0.79931
m00510c	1-acylglycerol-VLDL pool	-0.93126	0.82414	3	2.0211	0.79931
m00294c	11-deoxycorticosterone	-0.93244	0.82445	7	2.3929	1.217
m00406c	17alpha.21-dihydroxypregnenolone	-0.93244	0.82445	7	2.3929	1.217
m03099c	tyramine	-0.93378	0.82479	12	2.5633	1.5285
m01653l	de-Fuc. GlcNAc removed PA6 (wo peptide linkage)	-0.93451	0.82498	8	2.4364	1.3095
m00658m	2-methoxy-6-all trans-decaprenyl-2-methoxy-1.4-benzoquinol	-0.93808	0.8259	2	1.76	0.62864
m00167c	(R)-mevalonate	-0.94246	0.82702	2	1.7537	2.8887
m01637m	dADP	-0.9448	0.82762	15	2.6162	1.2419
m02157c	hypotaurine	-0.9449	0.82764	4	2.1423	2.1489
m02718c	phenethylamine	-0.94525	0.82773	5	2.2465	1.28
m01029c	4-oxo-9-cis-retinoate	-0.94726	0.82825	51	2.8438	1.3642
m02016g	GMP	-0.94892	0.82867	26	2.7348	1.3431
m00409c	17alpha-hydroxyprogesterone	-0.94967	0.82886	7	2.3795	1.2099
m02868m	saccharopine	-0.95065	0.82911	2	1.7418	0.1336
m02026c	GSH	-0.95156	0.82934	69	2.8815	2.105
m00559c	1-pyrroline-5-carboxylate	-0.95227	0.82952	5	2.24	1.506
m01532g	chondroitin sulfate C (GalNAc6S-GlcA) and D (GlcNAc6S-GlcA2S). precursor 1	-0.95762	0.83087	8	2.4195	1.204
m01739c	dopaminochrome	-0.95767	0.83089	24	2.7135	1.3098
m00557c	1-pyrroline	-0.9577	0.83089	1	1.1321	0
m01661c	dehydrospermidine	-0.9577	0.83089	1	1.1321	0
m01670c	deoxyhypusine	-0.9577	0.83089	1	1.1321	0
m01592c	CMP-N-acetylneuraminate	-0.95915	0.83126	15	2.6085	1.2967
m02348m	L-carnitine	-0.95934	0.83131	24	2.7128	1.2831
m02960g	T-antigen	-0.95937	0.83131	8	2.4183	1.1272
m02464c	mercaptopyruvate	-0.96191	0.83195	8	2.4164	0.92633
m01787r	estradiol-17beta	-0.96279	0.83217	60	2.8622	1.3784
m03111r	UDP-N-acetylglucosamine	-0.96287	0.83219	9	2.4598	1.1946
m02652p	omega-COOH-tetranor-LTE3-CoA	-0.97099	0.83422	5	2.2227	1.0732
m02374m	L-glutamate 5-semialdehyde	-0.97413	0.83501	3	1.9709	1.2897
m01595c	CO	-0.977	0.83571	3	1.9675	0.82573
m00198r	[protein]-L-asparagine	-0.97813	0.83599	7	2.3573	1.2281
m01732r	dolichyl-diphosphate	-0.97813	0.83599	7	2.3573	1.2281
m03109r	UDP-glucuronate	-0.98285	0.83716	35	2.7776	1.3912
m03029c	trans-2-cis.cis.cis-8.11.14-eicosatetraenoyl-CoA	-0.98298	0.83719	2	1.6952	2.0251
m02650p	omega-COOH-dinor-LTE4-CoA	-0.98314	0.83723	9	2.4461	1.587
m00674c	2-phospho-D-glycerate	-0.9833	0.83727	6	2.296	1.681
m02875c	salsolinol	-0.98366	0.83736	83	2.8952	1.2925
m02354s	L-dopa	-0.98486	0.83765	1	1.0758	0
m01106c	5-hydroxykynurenine	-0.99328	0.83971	2	1.6803	1.586
m02507g	n2m2masn	-0.9944	0.83999	6	2.2868	1.1604
m03155c	xylitol	-0.99494	0.84012	4	2.0907	1.1635
m01334g	AMP	-0.99582	0.84033	25	2.7067	1.363
m01419g	cAMP	-0.99582	0.84033	25	2.7067	1.363
m01433g	cGMP	-0.99582	0.84033	25	2.7067	1.363
m02040m	H2O	-0.9964	0.84047	294	2.9981	2.6068
m01605c	coproporphyrinogen I	-0.99809	0.84088	1	1.0483	0
m03127c	uroporphyrinogen I	-0.99809	0.84088	1	1.0483	0
m01607g	core 2	-1.0001	0.84137	6	2.282	1.2868
m01592g	CMP-N-acetylneuraminate	-1.0008	0.84155	10	2.4666	1.1589
m01590g	CMP	-1.0008	0.84155	10	2.4666	1.1589
m02686c	PE-NME-LD pool	-1.0013	0.84167	1	1.0416	0
m02758c	PPE-NME2-LD pool	-1.0013	0.84167	1	1.0416	0
m02893c	selenomethionyl-tRNA(met)	-1.0021	0.84185	2	1.6676	1.7037
m01948m	GDP	-1.0026	0.84197	27	2.7176	1.2538
m01941g	GD1a	-1.0064	0.84289	4	2.0789	1.7652
m02182c	isocaproic-aldehyde	-1.0099	0.84373	3	1.929	1.7156
m00285c	11beta-hydroxyprogesterone	-1.0101	0.84378	6	2.2737	1.2894
m00603c	21-deoxycortisol	-1.0101	0.84378	6	2.2737	1.2894
m01733r	dolichyl-phosphate	-1.0193	0.84597	12	2.5124	1.047
m00405c	17alpha.20alpha-dihydroxycholesterol	-1.0221	0.84663	2	1.6387	2.3906
m00592c	20-hydroxycholesterol	-1.0221	0.84663	2	1.6387	2.3906
m01103c	5-hydroxyindoleacetate	-1.028	0.84802	7	2.3185	1.5644
m00919m	3-sulfinylpyruvic acid	-1.0294	0.84836	1	0.9833	0
m02464m	mercaptopyruvate	-1.0294	0.84836	1	0.9833	0
m02356c	L-dopaquinone	-1.0296	0.8484	20	2.6449	1.3788
m01340c	anhydroretinol	-1.0319	0.84894	2	1.6245	2.2974
m02763c	pregnenolone	-1.0332	0.84925	8	2.3642	1.1496
m03029p	trans-2-cis.cis.cis-8.11.14-eicosatetraenoyl-CoA	-1.0403	0.85089	3	1.8934	1.1799
m03033p	trans-3-cis-5.8.11.14-eicosapentaenoyl-CoA	-1.0403	0.85089	3	1.8934	1.1799
m03021p	trans.cis-lauro-2.6-dienoyl-CoA	-1.0403	0.85089	3	1.8934	1.1799
m00337c	13(S)-HPODE	-1.0414	0.85115	9	2.4064	1.365
m03130c	UTP	-1.0445	0.85188	74	2.8681	1.1851
m01754m	dUDP	-1.047	0.85246	10	2.4364	1.434
m02337c	L-arabinose	-1.0472	0.85251	3	1.8852	1.488
m02338c	L-arabitol	-1.0472	0.85251	3	1.8852	1.488
m01706c	dimethylallyl-PP	-1.0473	0.85252	2	1.6023	2.0322
m01596m	CO2	-1.0481	0.8527	36	2.7585	1.321
m00410c	17beta-estradiol-2.3-quinone	-1.0485	0.85279	19	2.6205	1.4121
m00410m	17beta-estradiol-2.3-quinone	-1.0485	0.85279	19	2.6205	1.4121
m00410p	17beta-estradiol-2.3-quinone	-1.0485	0.85279	19	2.6205	1.4121
m00410r	17beta-estradiol-2.3-quinone	-1.0485	0.85279	19	2.6205	1.4121
m00412c	17beta-estradiol-3.4-quinone	-1.0485	0.85279	19	2.6205	1.4121
m00412m	17beta-estradiol-3.4-quinone	-1.0485	0.85279	19	2.6205	1.4121
m00412p	17beta-estradiol-3.4-quinone	-1.0485	0.85279	19	2.6205	1.4121
m00412r	17beta-estradiol-3.4-quinone	-1.0485	0.85279	19	2.6205	1.4121
m00641c	2-hydroxy-17beta-estradiol-1-S-glutathione	-1.0485	0.85279	19	2.6205	1.4121
m00641m	2-hydroxy-17beta-estradiol-1-S-glutathione	-1.0485	0.85279	19	2.6205	1.4121
m00641p	2-hydroxy-17beta-estradiol-1-S-glutathione	-1.0485	0.85279	19	2.6205	1.4121
m00641r	2-hydroxy-17beta-estradiol-1-S-glutathione	-1.0485	0.85279	19	2.6205	1.4121
m00642c	2-hydroxy-17beta-estradiol-4-S-glutathione	-1.0485	0.85279	19	2.6205	1.4121
m00642m	2-hydroxy-17beta-estradiol-4-S-glutathione	-1.0485	0.85279	19	2.6205	1.4121
m00642p	2-hydroxy-17beta-estradiol-4-S-glutathione	-1.0485	0.85279	19	2.6205	1.4121
m00642r	2-hydroxy-17beta-estradiol-4-S-glutathione	-1.0485	0.85279	19	2.6205	1.4121
m00651c	2-hydroxyestrone-1-S-glutathione	-1.0485	0.85279	19	2.6205	1.4121
m00651m	2-hydroxyestrone-1-S-glutathione	-1.0485	0.85279	19	2.6205	1.4121
m00651p	2-hydroxyestrone-1-S-glutathione	-1.0485	0.85279	19	2.6205	1.4121
m00651r	2-hydroxyestrone-1-S-glutathione	-1.0485	0.85279	19	2.6205	1.4121
m00652c	2-hydroxyestrone-4-S-glutathione	-1.0485	0.85279	19	2.6205	1.4121
m00652m	2-hydroxyestrone-4-S-glutathione	-1.0485	0.85279	19	2.6205	1.4121
m00652p	2-hydroxyestrone-4-S-glutathione	-1.0485	0.85279	19	2.6205	1.4121
m00652r	2-hydroxyestrone-4-S-glutathione	-1.0485	0.85279	19	2.6205	1.4121
m00987c	4-hydroxy-17beta-estradiol-2-S-glutathione	-1.0485	0.85279	19	2.6205	1.4121
m00987m	4-hydroxy-17beta-estradiol-2-S-glutathione	-1.0485	0.85279	19	2.6205	1.4121
m00987p	4-hydroxy-17beta-estradiol-2-S-glutathione	-1.0485	0.85279	19	2.6205	1.4121
m00987r	4-hydroxy-17beta-estradiol-2-S-glutathione	-1.0485	0.85279	19	2.6205	1.4121
m01001c	4-hydroxyestrone-2-S-glutathione	-1.0485	0.85279	19	2.6205	1.4121
m01001m	4-hydroxyestrone-2-S-glutathione	-1.0485	0.85279	19	2.6205	1.4121
m01001p	4-hydroxyestrone-2-S-glutathione	-1.0485	0.85279	19	2.6205	1.4121
m01001r	4-hydroxyestrone-2-S-glutathione	-1.0485	0.85279	19	2.6205	1.4121
m01135c	5-S-glutathionyl-adrenochrome hydroquinone	-1.0485	0.85279	19	2.6205	1.4121
m01136c	5-S-glutathionyl-aminochrome reduced	-1.0485	0.85279	19	2.6205	1.4121
m01137c	5-S-glutathionyl-dopachrome hydroquinone	-1.0485	0.85279	19	2.6205	1.4121
m01138c	5-S-glutathionyl-dopamine	-1.0485	0.85279	19	2.6205	1.4121
m01139c	5-S-glutathionyl-L-dopa	-1.0485	0.85279	19	2.6205	1.4121
m01140c	5-S-glutathionyl-noradrenochrome hydroquinone	-1.0485	0.85279	19	2.6205	1.4121
m01791c	estrone-2.3-quinone	-1.0485	0.85279	19	2.6205	1.4121
m01791m	estrone-2.3-quinone	-1.0485	0.85279	19	2.6205	1.4121
m01791p	estrone-2.3-quinone	-1.0485	0.85279	19	2.6205	1.4121
m01791r	estrone-2.3-quinone	-1.0485	0.85279	19	2.6205	1.4121
m01793c	estrone-3.4-quinone	-1.0485	0.85279	19	2.6205	1.4121
m01793m	estrone-3.4-quinone	-1.0485	0.85279	19	2.6205	1.4121
m01793p	estrone-3.4-quinone	-1.0485	0.85279	19	2.6205	1.4121
m01793r	estrone-3.4-quinone	-1.0485	0.85279	19	2.6205	1.4121
m01979c	glutathionyl-3-hydroxykynurenine glucoside	-1.0485	0.85279	19	2.6205	1.4121
m02547c	N-acetylputrescine	-1.0487	0.85283	2	1.6003	2.3253
m02926p	spermine	-1.0487	0.85283	2	1.6003	2.3253
m00377c	15(S)-HETE	-1.0492	0.85296	10	2.435	1.5958
m03034m	trans-3-cis-8.11.14-eicosatetraenoyl-CoA	-1.0495	0.85302	5	2.1502	1.7964
m02365c	leukotriene B5	-1.0502	0.85318	6	2.2403	1.4596
m00787c	3-hydroxykynurenine-O-beta-D-glucoside	-1.0503	0.8532	20	2.6354	1.3761
m01897r	G10596	-1.0528	0.85379	2	1.5943	2.2091
m01898r	G10597	-1.0528	0.85379	2	1.5943	2.2091
m01665r	dem2emgacpail_prot heparan sulfate	-1.0552	0.85432	1	0.92987	0
m01738c	dopamine-O-quinone	-1.0579	0.85494	25	2.681	1.2571
m02189m	isovaleryl-CoA	-1.0631	0.85614	8	2.3424	1.0649
m00088p	(3Z)-dodecenoyl-CoA	-1.0711	0.85793	4	2.0123	0.99226
m00099p	(5Z)-dodecenoyl-CoA	-1.0711	0.85793	4	2.0123	0.99226
m00401p	16e-18-oxo-18-CoA-dinor-LTE4	-1.0711	0.85793	4	2.0123	0.99226
m01575p	cis.cis-3.6-dodecadienoyl-CoA	-1.0711	0.85793	4	2.0123	0.99226
m00205g	[protein]-L-serine	-1.0752	0.85886	21	2.6352	1.7293
m01709c	dIMP	-1.0754	0.85891	9	2.3833	1.4668
m01304c	AICAR	-1.0799	0.85991	3	1.8469	1.3297
m01690c	DHAP	-1.0828	0.86056	7	2.2759	1.9184
m02487c	mitothioredoxin	-1.0831	0.86061	1	0.87199	0
m02010c	GM1b	-1.0873	0.86155	8	2.3247	1.3053
m01288c	ADP-ribose	-1.0879	0.86168	3	1.8375	2.1419
m02320m	L-1-pyrroline-3-hydroxy-5-carboxylate	-1.0887	0.86185	4	1.9941	1.6189
m01102c	5-hydroxyindoleacetaldehyde	-1.0889	0.8619	15	2.5394	1.4088
m02027m	GSSG	-1.0891	0.86194	8	2.3234	1.4379
m00336c	13(S)-HODE	-1.091	0.86237	7	2.2695	1.5444
m01042m	5(S)-HPETE	-1.091	0.86237	7	2.2695	1.5444
m02943m	succinate	-1.0926	0.86272	15	2.5374	1.5375
m01921g	Gal-Xyl-L-Ser-[protein]	-1.0928	0.86275	2	1.5366	0.12866
m02341c	L-asparaginyl-tRNA(asn)	-1.0969	0.86365	5	2.1063	2.3898
m03065c	tRNA(asn)	-1.0969	0.86365	5	2.1063	2.3898
m01688m	dGTP	-1.0998	0.86428	10	2.4019	1.3975
m02324l	l2n2m2mn	-1.1009	0.86453	8	2.3147	1.2521
m03128c	uroporphyrinogen III	-1.1014	0.86464	2	1.5241	0.67293
m00326r	12-keto-LTB4	-1.1019	0.86475	28	2.6889	1.4203
m02376c	L-glutaminyl-tRNA(gln)	-1.105	0.86541	4	1.9773	2.309
m03068c	tRNA(gln)	-1.105	0.86541	4	1.9773	2.309
m00098c	(5S.6S)-epoxy-(15R)-hydroxy-ETE	-1.1054	0.86552	3	1.817	2.8044
m00098p	(5S.6S)-epoxy-(15R)-hydroxy-ETE	-1.1054	0.86552	3	1.817	2.8044
m00098r	(5S.6S)-epoxy-(15R)-hydroxy-ETE	-1.1054	0.86552	3	1.817	2.8044
m01058p	5.6-epoxytetraene	-1.1054	0.86552	3	1.817	2.8044
m01058r	5.6-epoxytetraene	-1.1054	0.86552	3	1.817	2.8044
m01038c	5(S).6(S)-epoxy-15(R)-HEPE	-1.1054	0.86552	3	1.817	2.8044
m01038p	5(S).6(S)-epoxy-15(R)-HEPE	-1.1054	0.86552	3	1.817	2.8044
m01038r	5(S).6(S)-epoxy-15(R)-HEPE	-1.1054	0.86552	3	1.817	2.8044
m02396c	lipoxin B4	-1.1054	0.86552	3	1.817	2.8044
m02396n	lipoxin B4	-1.1054	0.86552	3	1.817	2.8044
m00295c	11-deoxycortisol	-1.1058	0.8656	5	2.0981	1.3549
m00605c	21-hydroxypregnenolone	-1.1058	0.8656	5	2.0981	1.3549
m02380c	L-histidyl-tRNA(his)	-1.1074	0.86595	5	2.0966	2.1766
m03071c	tRNA(his)	-1.1074	0.86595	5	2.0966	2.1766
m01957c	globin	-1.1109	0.8667	2	1.5104	0.33154
m02050c	hemoglobin	-1.1109	0.8667	2	1.5104	0.33154
m02543c	N-acetylneuraminate	-1.1151	0.8676	9	2.3563	1.076
m01040c	5(S)-HETE	-1.1181	0.86824	17	2.5597	1.4698
m01822c	Fe3+	-1.1343	0.87167	4	1.9471	0.59292
m02454c	mannose-1-phosphate	-1.1353	0.87187	13	2.4672	1.5234
m02095g	heparan sulfate. precursor 9	-1.1371	0.87225	8	2.2883	1.1364
m02403c	L-lactate	-1.1409	0.87304	20	2.5939	1.5058
m01513s	choline	-1.1414	0.87316	12	2.4397	0.98749
m01614c	corticosterone	-1.1442	0.87373	5	2.0626	1.3206
m02543l	N-acetylneuraminate	-1.1443	0.87374	10	2.3729	1.1722
m00012m	(11Z.14Z.17Z)-eicosatrienoyl-CoA	-1.147	0.87432	13	2.4604	1.68
m00009m	(11Z.14Z)-eicosadienoyl-CoA	-1.147	0.87432	13	2.4604	1.68
m00006m	(11Z)-docosenoyl-CoA	-1.147	0.87432	13	2.4604	1.68
m00023m	(13Z.16Z)-docosadienoyl-CoA	-1.147	0.87432	13	2.4604	1.68
m00020m	(13Z)-octadecenoyl-CoA	-1.147	0.87432	13	2.4604	1.68
m00095m	(4Z.7Z.10Z.13Z.16Z.19Z)-docosahexaenoyl-CoA	-1.147	0.87432	13	2.4604	1.68
m00093m	(4Z.7Z.10Z.13Z.16Z)-docosapentaenoyl-CoA	-1.147	0.87432	13	2.4604	1.68
m00103m	(5Z.8Z.11Z.14Z.17Z)-eicosapentaenoyl-CoA	-1.147	0.87432	13	2.4604	1.68
m00101m	(5Z.8Z.11Z)-eicosatrienoyl-CoA	-1.147	0.87432	13	2.4604	1.68
m00108m	(6Z.9Z.12Z.15Z)-octadecatetraenoyl-CoA	-1.147	0.87432	13	2.4604	1.68
m00106m	(6Z.9Z)-octadecadienoyl-CoA	-1.147	0.87432	13	2.4604	1.68
m00121m	(7Z.10Z.13Z.16Z.19Z)-docosapentaenoyl-CoA	-1.147	0.87432	13	2.4604	1.68
m00119m	(7Z.10Z.13Z.16Z)-docosatetraenoyl-CoA	-1.147	0.87432	13	2.4604	1.68
m00116m	(7Z)-octadecenoyl-CoA	-1.147	0.87432	13	2.4604	1.68
m00125m	(8Z.11Z.14Z.17Z)-eicosatetraenoyl-CoA	-1.147	0.87432	13	2.4604	1.68
m00123m	(8Z.11Z)-eicosadienoyl-CoA	-1.147	0.87432	13	2.4604	1.68
m00127m	(9E)-octadecenoyl-CoA	-1.147	0.87432	13	2.4604	1.68
m00129m	(9E)-tetradecenoyl-CoA	-1.147	0.87432	13	2.4604	1.68
m00264m	10.13.16-docosatrienoyl-CoA	-1.147	0.87432	13	2.4604	1.68
m00262m	10.13.16.19-docosatetraenoyl-CoA	-1.147	0.87432	13	2.4604	1.68
m00343m	13.16.19-docosatrienoyl-CoA	-1.147	0.87432	13	2.4604	1.68
m01236m	9-eicosenoyl-CoA	-1.147	0.87432	13	2.4604	1.68
m02390m	linolenoyl-CoA	-1.147	0.87432	13	2.4604	1.68
m01871g	G00031	-1.1477	0.87446	4	1.9333	1.2153
m00661c	2-methyl-3-oxopropanoate	-1.1516	0.87526	6	2.1559	1.6476
m02479c	methylmalonate	-1.1516	0.87526	6	2.1559	1.6476
m02812s	putrescine	-1.1517	0.87528	4	1.9291	2.6506
m00159m	(R)-3-hydroxybutanoyl-CoA	-1.1552	0.876	1	0.72225	0
m01399c	biliverdin	-1.1561	0.87618	4	1.9247	1.5773
m01338r	androsterone	-1.1564	0.87625	17	2.5406	2.3011
m00569c	2.3-bisphospho-D-glycerate	-1.1578	0.87652	4	1.9229	1.7956
m01623m	CTP	-1.1652	0.87802	10	2.3592	1.3919
m01623c	CTP	-1.1653	0.87804	49	2.7747	1.2017
m02990c	thioredoxin	-1.1671	0.87841	15	2.4977	1.66
m01306m	AKG	-1.1693	0.87885	30	2.6771	1.7164
m01620m	creatine-phosphate	-1.1756	0.88013	4	1.9045	1.186
m01619m	creatine	-1.1756	0.88013	4	1.9045	1.186
m01708c	dimethylglycine	-1.1756	0.88013	4	1.9045	1.186
m02517c	N6.N6.N6-trimethyl-L-lysine	-1.1766	0.88032	6	2.1351	1.4254
m02027s	GSSG	-1.1772	0.88044	5	2.0321	1.8202
m02891c	selenomethionine	-1.1834	0.88168	12	2.4147	1.7852
m01747c	dTDP	-1.1837	0.88174	11	2.3788	1.2885
m02030c	GT1b	-1.1851	0.882	11	2.378	1.2718
m01753n	dTTP	-1.1866	0.8823	8	2.2521	1.5105
m01896r	G10595	-1.1873	0.88244	2	1.4001	1.9345
m02439m	malate	-1.1882	0.88262	6	2.1254	1.7614
m00039p	(2E)-decenoyl-CoA	-1.1894	0.88287	5	2.0208	1.2147
m00042p	(2E)-dodecenoyl-CoA	-1.1894	0.88287	5	2.0208	1.2147
m03009p	trans.cis.cis-2.7.10-hexadecatrienoyl-CoA	-1.1894	0.88287	5	2.0208	1.2147
m03110g	UDP-N-acetyl-D-galactosamine	-1.1954	0.88403	25	2.6242	1.6209
m02819c	pyruvate	-1.1971	0.88436	35	2.7032	1.2952
m02001r	glycophosphatidylinositol-(GPI)-anchored-protein-precursor	-1.2009	0.8851	5	2.0102	2.0466
m02022r	gpi_sig	-1.2009	0.8851	5	2.0102	2.0466
m02769c	progesterone	-1.2012	0.88517	12	2.4041	1.2778
m01642m	dATP	-1.2013	0.88519	12	2.404	1.2932
m01747m	dTDP	-1.2013	0.88519	12	2.404	1.2932
m00309c	12(S)-HPETE	-1.2059	0.88608	8	2.2379	1.4326
m00309p	12(S)-HPETE	-1.2059	0.88608	8	2.2379	1.4326
m00309r	12(S)-HPETE	-1.2059	0.88608	8	2.2379	1.4326
m01040m	5(S)-HETE	-1.2059	0.88608	8	2.2379	1.4326
m02555c	NADPH	-1.2062	0.88613	216	2.9479	1.4092
m01058c	5.6-epoxytetraene	-1.2121	0.88726	4	1.8669	2.292
m01058n	5.6-epoxytetraene	-1.2121	0.88726	4	1.8669	2.292
m01756c	dUTP	-1.2126	0.88736	16	2.495	1.2016
m02469c	methaneselenol	-1.2132	0.88748	2	1.3627	2.7663
m02889c	selenocysteine	-1.2132	0.88748	2	1.3627	2.7663
m02027c	GSSG	-1.2137	0.88757	9	2.2893	1.3489
m01169c	6-phospho-D-gluconate	-1.2143	0.88768	4	1.8647	1.3915
m03114g	UMP	-1.2147	0.88777	7	2.1732	1.5292
m02633m	OAA	-1.2171	0.88822	5	1.9952	1.4352
m02042c	H2S	-1.2203	0.88883	2	1.3524	2.7519
m02349c	L-cystathionine	-1.2203	0.88883	2	1.3524	2.7519
m02888c	selenocystathionine	-1.2203	0.88883	2	1.3524	2.7519
m01261n	acetyl-CoA	-1.2284	0.89036	59	2.7876	1.8882
m01597n	CoA	-1.2284	0.89036	59	2.7876	1.8882
m02369c	leukotriene E4	-1.2284	0.89036	59	2.7876	1.8882
m02369n	leukotriene E4	-1.2284	0.89036	59	2.7876	1.8882
m02538c	N-acetyl-LTE4	-1.2284	0.89036	59	2.7876	1.8882
m02538n	N-acetyl-LTE4	-1.2284	0.89036	59	2.7876	1.8882
m01593c	CMP-neuNGc	-1.2293	0.89052	1	0.56851	0
m02543n	N-acetylneuraminate	-1.2293	0.89052	1	0.56851	0
m02565c	neungc	-1.2293	0.89052	1	0.56851	0
m02554c	NADP+	-1.2312	0.89087	220	2.9473	1.4283
m01753m	dTTP	-1.2432	0.8931	9	2.2692	1.4139
m01680m	dGDP	-1.2435	0.89316	13	2.405	1.2596
m01787c	estradiol-17beta	-1.2457	0.89356	40	2.7118	1.6701
m01790r	estrone	-1.2457	0.89356	40	2.7118	1.6701
m02023c	GQ1b	-1.2479	0.89397	8	2.2072	1.3524
m02405c	L-lysyl-tRNA(lys)	-1.2576	0.89573	4	1.82	2.1886
m03074c	tRNA(lys)	-1.2576	0.89573	4	1.82	2.1886
m03106r	UDP	-1.2605	0.89626	55	2.768	1.2541
m02088g	heparan sulfate. precursor 2	-1.2614	0.89643	4	1.8161	1.4669
m02089g	heparan sulfate. precursor 3	-1.2614	0.89643	4	1.8161	1.4669
m02090g	heparan sulfate. precursor 4	-1.2614	0.89643	4	1.8161	1.4669
m02091g	heparan sulfate. precursor 5	-1.2614	0.89643	4	1.8161	1.4669
m02092g	heparan sulfate. precursor 6	-1.2614	0.89643	4	1.8161	1.4669
m02093g	heparan sulfate. precursor 7	-1.2614	0.89643	4	1.8161	1.4669
m02094g	heparan sulfate. precursor 8	-1.2614	0.89643	4	1.8161	1.4669
m02856m	S-(2-methylbutanoyl)-dihydrolipoamide	-1.2629	0.89669	3	1.6325	1.4495
m02857m	S-(2-methylpropanoyl)-dihydrolipoamide	-1.2629	0.89669	3	1.6325	1.4495
m02858m	S-(3-methylbutanoyl)-dihydrolipoamide	-1.2629	0.89669	3	1.6325	1.4495
m01716c	D-lactate	-1.2692	0.89781	15	2.4433	1.4109
m03111g	UDP-N-acetylglucosamine	-1.2718	0.89827	29	2.632	1.2212
m02415c	L-prolyl-tRNA(pro)	-1.2765	0.89912	5	1.9403	1.9084
m03077c	tRNA(pro)	-1.2765	0.89912	5	1.9403	1.9084
m02322m	L-2-aminoadipate	-1.2774	0.89926	2	1.2701	2.26
m00650c	2-hydroxyestrone	-1.2782	0.89942	7	2.1238	1.3213
m00650r	2-hydroxyestrone	-1.2782	0.89942	7	2.1238	1.3213
m00986c	4-hydroxy-17beta-estradiol	-1.2782	0.89942	7	2.1238	1.3213
m01000c	4-hydroxyestrone	-1.2782	0.89942	7	2.1238	1.3213
m02425c	L-xylulose	-1.2828	0.90023	2	1.2622	1.146
m01261p	acetyl-CoA	-1.2849	0.90058	7	2.1187	1.3779
m01430r	ceramide pool	-1.2853	0.90065	7	2.1183	1.6122
m02776c	prostaglandin A1	-1.2879	0.90111	23	2.5652	1.4583
m02777c	prostaglandin A2	-1.2879	0.90111	23	2.5652	1.4583
m00048m	(2E)-heptenoyl-CoA	-1.2892	0.90133	4	1.7875	2.6971
m00056m	(2E)-nonenoyl-CoA	-1.2892	0.90133	4	1.7875	2.6971
m00059m	(2E)-octenoyl-CoA	-1.2892	0.90133	4	1.7875	2.6971
m00071m	(2E)-undecenoyl-CoA	-1.2892	0.90133	4	1.7875	2.6971
m01949c	GDP-4-dehydro-6-deoxy-D-mannose	-1.2942	0.90219	2	1.2458	0.6342
m01941c	GD1a	-1.2955	0.90243	15	2.4293	1.1458
m02552r	NAD+	-1.2972	0.90271	38	2.6846	1.8066
m02553r	NADH	-1.2972	0.90271	38	2.6846	1.8066
m00661m	2-methyl-3-oxopropanoate	-1.2993	0.90307	11	2.3067	1.0945
m02404c	L-leucyl-tRNA(leu)	-1.3003	0.90325	5	1.9183	1.9005
m03073c	tRNA(leu)	-1.3003	0.90325	5	1.9183	1.9005
m03033m	trans-3-cis-5.8.11.14-eicosapentaenoyl-CoA	-1.311	0.90507	2	1.2215	0.27487
m01105c	5-hydroxykynurenamine	-1.3126	0.90534	3	1.5743	1.2387
m02421c	L-tyrosyl-tRNA(tyr)	-1.3201	0.9066	5	1.9	1.9434
m03081c	tRNA(tyr)	-1.3201	0.9066	5	1.9	1.9434
m02408c	L-methionyl-tRNA(met)	-1.3253	0.90746	6	2.0113	2.1106
m00211r	[protein]-N6.N6.N6-trimethyl-L-lysine	-1.3264	0.90764	5	1.8942	1.4506
m02517r	N6.N6.N6-trimethyl-L-lysine	-1.3264	0.90764	5	1.8942	1.4506
m02698r	peptide sans lysine	-1.3264	0.90764	5	1.8942	1.4506
m01790c	estrone	-1.3284	0.90797	47	2.7178	1.5516
m00591c	20-hydroxy-arachidonate	-1.3293	0.90813	3	1.5547	1.3878
m01715c	D-lactaldehyde	-1.3354	0.90913	18	2.468	1.177
m02751l	Pi	-1.3442	0.91056	25	2.5626	1.9422
m02912c	sn-glycerol-3-PC	-1.3452	0.91071	9	2.1999	2.2685
m02913c	sn-glycerol-3-PE	-1.3452	0.91071	9	2.1999	2.2685
m02554m	NADP+	-1.3461	0.91087	104	2.8453	1.5242
m01289c	ADP-ribose-2-phosphate	-1.3462	0.91089	2	1.1706	2.5508
m02479m	methylmalonate	-1.349	0.91133	6	1.9916	1.3823
m02395c	lipoxin A4	-1.3557	0.91241	3	1.5237	2.4179
m00829c	3-monoiodo-L-thyronine-4-O-sulfate	-1.3598	0.91306	3	1.5189	2.1338
m00737c	3.5-diiodo-L-thyronine-4-O-sulfate	-1.3598	0.91306	3	1.5189	2.1338
m00073m	(2E.6Z.9Z.12Z)-octadecatetraenoyl-CoA	-1.3612	0.91328	6	1.9814	2.1666
m00040m	(2E)-docosenoyl-CoA	-1.3612	0.91328	6	1.9814	2.1666
m00043m	(2E)-eicosenoyl-CoA	-1.3612	0.91328	6	1.9814	2.1666
m00044m	(2E)-heneicosenoyl-CoA	-1.3612	0.91328	6	1.9814	2.1666
m00046m	(2E)-heptadecenoyl-CoA	-1.3612	0.91328	6	1.9814	2.1666
m00051m	(2E)-hexadecenoyl-CoA	-1.3612	0.91328	6	1.9814	2.1666
m00054m	(2E)-nonadecenoyl-CoA	-1.3612	0.91328	6	1.9814	2.1666
m00057m	(2E)-octadecenoyl-CoA	-1.3612	0.91328	6	1.9814	2.1666
m00061m	(2E)-pentadecenoyl-CoA	-1.3612	0.91328	6	1.9814	2.1666
m00066m	(2E)-tetradecenoyl-CoA	-1.3612	0.91328	6	1.9814	2.1666
m00069m	(2E)-tridecenoyl-CoA	-1.3612	0.91328	6	1.9814	2.1666
m03030m	trans-2-cis.cis-5.8-tetradecatrienoyl-CoA	-1.3612	0.91328	6	1.9814	2.1666
m03012m	trans.cis-2.11-eicosadienoyl-CoA	-1.3612	0.91328	6	1.9814	2.1666
m03013m	trans.cis-2.13-docosadienoyl-CoA	-1.3612	0.91328	6	1.9814	2.1666
m03014m	trans.cis-2.13-eicosadienoyl-CoA	-1.3612	0.91328	6	1.9814	2.1666
m03019m	trans.cis-hexadeca-2.7-dienoyl-CoA	-1.3612	0.91328	6	1.9814	2.1666
m03020m	trans.cis-hexadeca-2.9-dienoyl-CoA	-1.3612	0.91328	6	1.9814	2.1666
m03022m	trans.cis-myristo-2.5-dienoyl-CoA	-1.3612	0.91328	6	1.9814	2.1666
m03023m	trans.cis-myristo-2.7-dienoyl-CoA	-1.3612	0.91328	6	1.9814	2.1666
m03024m	trans.cis-octadeca-2.11-dienoyl-CoA	-1.3612	0.91328	6	1.9814	2.1666
m03025m	trans.cis-octadeca-2.9-dienoyl-CoA	-1.3612	0.91328	6	1.9814	2.1666
m03010m	trans.cis.cis-2.9.12-octadecatrienoyl-CoA	-1.3612	0.91328	6	1.9814	2.1666
m00989m	4-hydroxy-2-oxoglutarate	-1.3667	0.91413	3	1.5109	0.57343
m02662m	oxalosuccinate	-1.3712	0.91484	1	0.2742	0
m01821m	Fe2+	-1.3757	0.91554	3	1.5003	1.8198
m02847c	RNA	-1.3761	0.9156	66	2.7691	1.4695
m01760c	D-xylulose-1-phosphate	-1.3862	0.91715	4	1.6876	2.5531
m00339c	13.14-dihydro-15-oxo-lipoxin A4	-1.3896	0.91768	31	2.6031	1.6928
m00394c	15-oxo-lipoxin A4	-1.3896	0.91768	31	2.6031	1.6928
m03000g	Tn-antigen	-1.3898	0.91771	28	2.5772	1.5719
m01948g	GDP	-1.3939	0.91832	3	1.479	1.9896
m02555m	NADPH	-1.3973	0.91884	103	2.8348	1.5279
m01997c	glycolaldehyde	-1.4002	0.91927	10	2.2057	2.1122
m02165m	imidazole-4-acetaldehyde	-1.4146	0.92141	3	1.4547	1.5466
m02166m	imidazole-4-acetate	-1.4146	0.92141	3	1.4547	1.5466
m02168m	indole-3-acetaldehyde	-1.4146	0.92141	3	1.4547	1.5466
m02169m	indoleacetate	-1.4146	0.92141	3	1.4547	1.5466
m01982m	glycerate	-1.4185	0.92198	6	1.9337	1.3055
m00760c	3-amino-propanal	-1.4241	0.92279	6	1.9291	1.2999
m02165c	imidazole-4-acetaldehyde	-1.4241	0.92279	6	1.9291	1.2999
m02514c	N4-acetylaminobutanal	-1.4241	0.92279	6	1.9291	1.2999
m01867r	G00007	-1.426	0.92307	2	1.0554	1.447
m02606c	N-methyltyramine	-1.4362	0.92453	3	1.4294	1.9039
m02377c	L-glutamyl-tRNA(glu)	-1.4368	0.92461	5	1.7921	1.8605
m03069c	tRNA(glu)	-1.4368	0.92461	5	1.7921	1.8605
m01229c	9-cis-4-oxo-13.14-dihydro-retinoate	-1.4476	0.92613	30	2.5724	1.7129
m02006c	glycyl-tRNA(gly)	-1.4523	0.92678	4	1.6194	2.0945
m03070c	tRNA(gly)	-1.4523	0.92678	4	1.6194	2.0945
m00081m	(3S)-3-hydroxy-cis.cis-palmito-7.10-dienoyl-CoA	-1.4523	0.92679	4	1.6194	1.4024
m00082m	(3S)-3-hydroxydodec-cis-6-enoyl-CoA	-1.4523	0.92679	4	1.6194	1.4024
m00083m	(3S)-3-hydroxylinoleoyl-CoA	-1.4523	0.92679	4	1.6194	1.4024
m00170m	(S)-3-hydroxy-11-cis-octadecenoyl-CoA	-1.4523	0.92679	4	1.6194	1.4024
m00171m	(S)-3-hydroxy-2-methylbutyryl-CoA	-1.4523	0.92679	4	1.6194	1.4024
m00172m	(S)-3-hydroxy-7-hexadecenoyl-CoA	-1.4523	0.92679	4	1.6194	1.4024
m00173m	(S)-3-hydroxybutyryl-CoA	-1.4523	0.92679	4	1.6194	1.4024
m00174m	(S)-3-hydroxydodecanoyl-CoA	-1.4523	0.92679	4	1.6194	1.4024
m00175m	(S)-3-hydroxyhexadecanoyl-CoA	-1.4523	0.92679	4	1.6194	1.4024
m00176m	(S)-3-hydroxyoleyleoyl-CoA	-1.4523	0.92679	4	1.6194	1.4024
m00177m	(S)-3-hydroxypalmitoleoyl-CoA	-1.4523	0.92679	4	1.6194	1.4024
m00178m	(S)-3-hydroxytetradecanoyl-CoA	-1.4523	0.92679	4	1.6194	1.4024
m00181m	(S)-hydroxydecanoyl-CoA	-1.4523	0.92679	4	1.6194	1.4024
m00182m	(S)-hydroxyhexanoyl-CoA	-1.4523	0.92679	4	1.6194	1.4024
m00183m	(S)-hydroxyoctanoyl-CoA	-1.4523	0.92679	4	1.6194	1.4024
m00581m	20-CoA-20-oxo-18r-hydroxy-LTB4	-1.4523	0.92679	4	1.6194	1.4024
m00776m	3-hydroxydocosanoyl-CoA	-1.4523	0.92679	4	1.6194	1.4024
m00777m	3-hydroxyeicosanoyl-CoA	-1.4523	0.92679	4	1.6194	1.4024
m00778m	3-hydroxyheneicosanoyl-CoA	-1.4523	0.92679	4	1.6194	1.4024
m00780m	3-hydroxyheptadecanoyl-CoA	-1.4523	0.92679	4	1.6194	1.4024
m00782m	3-hydroxyheptanoyl-CoA	-1.4523	0.92679	4	1.6194	1.4024
m00790m	3-hydroxynonadecanoyl-CoA	-1.4523	0.92679	4	1.6194	1.4024
m00792m	3-hydroxynonanoyl-CoA	-1.4523	0.92679	4	1.6194	1.4024
m00793m	3-hydroxyoctadecanoyl-CoA	-1.4523	0.92679	4	1.6194	1.4024
m00795m	3-hydroxypentadecanoyl-CoA	-1.4523	0.92679	4	1.6194	1.4024
m00797m	3-hydroxypentanoyl-CoA	-1.4523	0.92679	4	1.6194	1.4024
m00804m	3-hydroxytridecanoyl-CoA	-1.4523	0.92679	4	1.6194	1.4024
m00806m	3-hydroxyundecanoyl-CoA	-1.4523	0.92679	4	1.6194	1.4024
m00696m	3(S)-hydroxy-(5Z.8Z)-tetradecadienoyl-CoA	-1.4523	0.92679	4	1.6194	1.4024
m00697m	3(S)-hydroxy-(6Z.9Z.12Z)-octadecatrienoyl-CoA	-1.4523	0.92679	4	1.6194	1.4024
m00700m	3(S)-hydroxy-11-cis-eicosenoyl-CoA	-1.4523	0.92679	4	1.6194	1.4024
m00701m	3(S)-hydroxy-13-cis-docosenoyl-CoA	-1.4523	0.92679	4	1.6194	1.4024
m00702m	3(S)-hydroxy-13-cis-eicosenoyl-CoA	-1.4523	0.92679	4	1.6194	1.4024
m00703m	3(S)-hydroxy-2(S).6-dimethyl-heptanoyl-CoA	-1.4523	0.92679	4	1.6194	1.4024
m00706m	3(S)-hydroxy-4-methyl-pentanoyl-CoA	-1.4523	0.92679	4	1.6194	1.4024
m00705m	3(S)-hydroxy-4(R).8-dimethyl-nonanoyl-CoA	-1.4523	0.92679	4	1.6194	1.4024
m00710m	3(S)-hydroxy-dihomo-gamma-linolenoyl-CoA	-1.4523	0.92679	4	1.6194	1.4024
m00689m	3(S).12(R)-dihydroxy-5-oxo-eicosa-(8E.10E.14Z)-trienoyl-CoA	-1.4523	0.92679	4	1.6194	1.4024
m00690m	3(S).12(S)-dihydroxy-5-oxo-eicosa-(8E.10E.14Z)-trienoyl-CoA	-1.4523	0.92679	4	1.6194	1.4024
m00691m	3(S).5(S).12(R)-trihydroxy-eicosa-8-trans-6.14-cis-trienoyl-CoA	-1.4523	0.92679	4	1.6194	1.4024
m00692m	3(S).6(R)-dihydroxy-tetradec-(8Z)-enoate	-1.4523	0.92679	4	1.6194	1.4024
m00693m	3(S).6(S)-dihydroxy-tetradec-(8Z)-enoate	-1.4523	0.92679	4	1.6194	1.4024
m00694m	3(S).8(R)-dihydroxy-(6E.10Z)-hexadecadienoate	-1.4523	0.92679	4	1.6194	1.4024
m00695m	3(S).8(S)-dihydroxy-(6E.10Z)-hexadecadienoate	-1.4523	0.92679	4	1.6194	1.4024
m01573m	cis-(3S)-hydroxytetradec-5-enoyl-CoA	-1.4523	0.92679	4	1.6194	1.4024
m01574m	cis-(3S)-hydroxytetradec-7-enoyl-CoA	-1.4523	0.92679	4	1.6194	1.4024
m00053m	(2E)-hexenoyl-CoA	-1.4554	0.92722	3	1.4069	1.5997
m00063m	(2E)-pentenoyl-CoA	-1.4554	0.92722	3	1.4069	1.5997
m02039r	H+	-1.4563	0.92734	109	2.8309	1.4504
m02884c	sedoheptulose-7-phosphate	-1.4637	0.92836	7	1.9795	1.8361
m01982c	glycerate	-1.4849	0.93122	7	1.963	1.1943
m00947c	4.6-dihydroxyquinoline	-1.4917	0.93211	2	0.96056	0.89919
m03168m	3-oxopropionyl-CoA	-1.5071	0.93411	29	2.5417	1.7348
m01325c	alpha-hydroxyisocaproic acid	-1.5071	0.93411	29	2.5417	1.7348
m02036c	guanidinoacetate	-1.5101	0.93449	2	0.93397	3.7833
m00164c	(R)-5-diphosphomevalonate	-1.5113	0.93465	3	1.3414	1.7848
m02354c	L-dopa	-1.5148	0.93508	6	1.8536	1.4392
m01683c	D-gluconic acid	-1.5245	0.9363	1	-0.043927	0
m00579c	20alpha.22beta dihydroxycholesterol	-1.5282	0.93677	1	-0.051707	0
m00579m	20alpha.22beta dihydroxycholesterol	-1.5282	0.93677	1	-0.051707	0
m02182m	isocaproic-aldehyde	-1.5282	0.93677	1	-0.051707	0
m02663c	oxidized adrenal ferredoxin	-1.5282	0.93677	1	-0.051707	0
m02763m	pregnenolone	-1.5282	0.93677	1	-0.051707	0
m02827c	reduced adrenal ferredoxin	-1.5282	0.93677	1	-0.051707	0
m01013c	4-methyl-2-oxopentanoate	-1.5312	0.93714	33	2.5679	1.6685
m01780r	em2emgacpail_prot heparan sulfate	-1.5429	0.93857	6	1.8301	1.883
m01981c	glyceraldehyde	-1.5539	0.9399	18	2.3618	1.4809
m02335c	L-alanyl-tRNA(ala)	-1.5554	0.94007	5	1.6825	1.8382
m03063c	tRNA(ala)	-1.5554	0.94007	5	1.6825	1.8382
m01779r	em2emgacpail heparan sulfate	-1.5562	0.94017	8	1.9817	1.8505
m02358m	L-erythro-4-hydroxyglutamate	-1.5599	0.94061	3	1.2845	0.2609
m02403m	L-lactate	-1.5648	0.94119	7	1.9008	1.3062
m00408c	17alpha-hydroxypregnenolone	-1.5674	0.94149	8	1.9735	1.3816
m02416c	L-seryl-tRNA(ser)	-1.5731	0.94215	5	1.6662	1.9566
m03078c	tRNA(ser)	-1.5731	0.94215	5	1.6662	1.9566
m00952c	4-acetamidobutanoate	-1.5733	0.94217	5	1.666	1.2622
m00969m	4-aminobutanal	-1.5733	0.94217	5	1.666	1.2622
m01681c	D-glucarate	-1.5733	0.94217	5	1.666	1.2622
m01685c	D-glucurono-6.3-lactone	-1.5733	0.94217	5	1.666	1.2622
m01997m	glycolaldehyde	-1.5733	0.94217	5	1.666	1.2622
m02166c	imidazole-4-acetate	-1.5733	0.94217	5	1.666	1.2622
m02329m	lactaldehyde	-1.5733	0.94217	5	1.666	1.2622
m01945c	GD1c	-1.5923	0.94434	1	-0.18463	0
m02028g	GT1a	-1.5923	0.94434	1	-0.18463	0
m01802m	FAD	-1.5981	0.94499	30	2.5157	1.8065
m01803m	FADH2	-1.5981	0.94499	30	2.5157	1.8065
m00970m	4-aminobutyrate	-1.6067	0.94594	6	1.777	1.1612
m02578c	NH3	-1.615	0.94684	96	2.7788	1.8349
m01606c	coproporphyrinogen III	-1.6335	0.94882	2	0.75578	0.41368
m01424c	CDP	-1.6342	0.94889	57	2.6735	1.642
m01998m	glycolate	-1.6455	0.95006	6	1.7448	1.1453
m00631c	2-aminoadipate 6-semialdehyde	-1.6613	0.95168	1	-0.32794	0
m01332c	aminoacetone	-1.6613	0.95168	1	-0.32794	0
m02322c	L-2-aminoadipate	-1.6613	0.95168	1	-0.32794	0
m02876c	salsolinol-1-carboxylate	-1.6654	0.95209	3	1.1608	1.4443
m02183m	isocitrate	-1.6797	0.95349	7	1.8114	1.4296
m01813l	fatty acid-LD-TG1 pool	-1.6869	0.95419	1	-0.38088	0
m01841c	fructose-1.6-bisphosphate	-1.6906	0.95455	9	1.965	1.8922
m00785m	3-hydroxyisobutyryl-CoA	-1.6914	0.95462	3	1.1304	1.1447
m00088m	(3Z)-dodecenoyl-CoA	-1.6985	0.95529	6	1.7007	1.7231
m00099m	(5Z)-dodecenoyl-CoA	-1.6985	0.95529	6	1.7007	1.7231
m01575m	cis.cis-3.6-dodecadienoyl-CoA	-1.6985	0.95529	6	1.7007	1.7231
m00026m	(18E)-20-oxo-20-CoA-LTB4	-1.7001	0.95545	4	1.364	1.4409
m01119m	5-oxo-12(R)-hydroxy-eicosa-(2E.8E.10E.14Z)-tetraenoyl-CoA	-1.7001	0.95545	4	1.364	1.4409
m01121m	5-oxo-12(S)-hydroxy-eicosa-(2E.8E.10E.14Z)-tetraenoyl-CoA	-1.7001	0.95545	4	1.364	1.4409
m01037m	5(S).12(R)-dihydroxy-eicosa-2.8-trans-6.14-cis-tetraenoyl-CoA	-1.7001	0.95545	4	1.364	1.4409
m03075c	tRNA(met)	-1.7007	0.9555	5	1.5481	1.9898
m01382l	beta-1.4-mannose-N-acetylglucosamine	-1.7373	0.95883	4	1.3257	2.678
m02453l	mannose	-1.7373	0.95883	4	1.3257	2.678
m01821c	Fe2+	-1.74	0.95907	5	1.5119	1.2648
m02096p	hepoxilin A3	-1.7492	0.95988	29	2.4488	1.5526
m00631m	2-aminoadipate 6-semialdehyde	-1.7584	0.96066	3	1.0519	1.1987
m01619c	creatine	-1.7636	0.9611	5	1.49	1.9668
m02883c	sedoheptulose-1.7-bisphosphate	-1.7781	0.96231	6	1.6344	2.0317
m00277c	11.12-DHET	-1.7945	0.96363	2	0.5234	2.3851
m00364c	14.15-DHET	-1.7945	0.96363	2	0.5234	2.3851
m00386c	15-epi-lipoxin A4	-1.7945	0.96363	2	0.5234	2.3851
m00386p	15-epi-lipoxin A4	-1.7945	0.96363	2	0.5234	2.3851
m00386r	15-epi-lipoxin A4	-1.7945	0.96363	2	0.5234	2.3851
m00387c	15-epi-lipoxin A5	-1.7945	0.96363	2	0.5234	2.3851
m00387p	15-epi-lipoxin A5	-1.7945	0.96363	2	0.5234	2.3851
m00387r	15-epi-lipoxin A5	-1.7945	0.96363	2	0.5234	2.3851
m00388c	15-epi-lipoxin B4	-1.7945	0.96363	2	0.5234	2.3851
m00388p	15-epi-lipoxin B4	-1.7945	0.96363	2	0.5234	2.3851
m00388r	15-epi-lipoxin B4	-1.7945	0.96363	2	0.5234	2.3851
m00389c	15-epi-lipoxin B5	-1.7945	0.96363	2	0.5234	2.3851
m00389p	15-epi-lipoxin B5	-1.7945	0.96363	2	0.5234	2.3851
m00389r	15-epi-lipoxin B5	-1.7945	0.96363	2	0.5234	2.3851
m01051c	5.6-DHET	-1.7945	0.96363	2	0.5234	2.3851
m01208c	8.9-DHET	-1.7945	0.96363	2	0.5234	2.3851
m02395n	lipoxin A4	-1.7945	0.96363	2	0.5234	2.3851
m02395p	lipoxin A4	-1.7945	0.96363	2	0.5234	2.3851
m02395r	lipoxin A4	-1.7945	0.96363	2	0.5234	2.3851
m02396p	lipoxin B4	-1.7945	0.96363	2	0.5234	2.3851
m02396r	lipoxin B4	-1.7945	0.96363	2	0.5234	2.3851
m03055c	trioxilin A3	-1.7945	0.96363	2	0.5234	2.3851
m03055p	trioxilin A3	-1.7945	0.96363	2	0.5234	2.3851
m03055r	trioxilin A3	-1.7945	0.96363	2	0.5234	2.3851
m01824m	ferricytochrome C	-1.797	0.96383	14	2.1285	1.4141
m01826m	ferrocytochrome C	-1.797	0.96383	14	2.1285	1.4141
m02026m	GSH	-1.8041	0.96439	32	2.4641	1.4273
m03009m	trans.cis.cis-2.7.10-hexadecatrienoyl-CoA	-1.8163	0.96534	8	1.7914	1.8675
m01290c	adrenaline	-1.8175	0.96543	7	1.7042	1.4174
m00039m	(2E)-decenoyl-CoA	-1.8208	0.96568	6	1.5989	2.1131
m02475c	methylglyoxal	-1.8463	0.96757	10	1.9144	1.3897
m01339r	androsterone-glucuronide	-1.8514	0.96794	12	2.0169	2.2278
m02096c	hepoxilin A3	-1.8649	0.9689	34	2.4635	1.5109
m02096r	hepoxilin A3	-1.8649	0.9689	34	2.4635	1.5109
m01842c	fructose-1-phosphate	-1.9188	0.9725	3	0.86386	2.3889
m00644c	2-hydroxy-3-methoxy-17beta-estradiol	-1.9213	0.97265	2	0.34028	0.36463
m00645c	2-hydroxy-3-methoxyestrone	-1.9213	0.97265	2	0.34028	0.36463
m00659c	2-methoxyestradiol-17beta	-1.9213	0.97265	2	0.34028	0.36463
m00660c	2-methoxyestrone	-1.9213	0.97265	2	0.34028	0.36463
m00660r	2-methoxyestrone	-1.9213	0.97265	2	0.34028	0.36463
m00819c	3-methoxy-4-hydroxyphenylethyleneglycol	-1.9213	0.97265	2	0.34028	0.36463
m00830c	3-O-methyldopa	-1.9213	0.97265	2	0.34028	0.36463
m01011c	4-methoxy-17beta-estradiol	-1.9213	0.97265	2	0.34028	0.36463
m01012c	4-methoxyestrone	-1.9213	0.97265	2	0.34028	0.36463
m01113c	5-methoxytryptophol	-1.9213	0.97265	2	0.34028	0.36463
m02478c	methyl-indole-3-acetate	-1.9213	0.97265	2	0.34028	0.36463
m02603c	N-methylsalsolinol	-1.9213	0.97265	2	0.34028	0.36463
m02871r	SAH	-1.9213	0.97265	2	0.34028	0.36463
m02874c	salsoline-1-carboxylate	-1.9213	0.97265	2	0.34028	0.36463
m02873c	salsoline	-1.9213	0.97265	2	0.34028	0.36463
m02877r	SAM	-1.9213	0.97265	2	0.34028	0.36463
m00799m	3-hydroxypropionyl-CoA	-1.9549	0.9747	32	2.4094	1.7256
m02168c	indole-3-acetaldehyde	-1.9591	0.97495	8	1.6869	1.2343
m02351c	L-cysteinyl-tRNA(cys)	-1.9598	0.97499	4	1.0964	1.4688
m03067c	tRNA(cys)	-1.9598	0.97499	4	1.0964	1.4688
m01862m	fumarate	-2.0092	0.97774	7	1.555	1.9356
m01939c	GAP	-2.013	0.97794	9	1.7458	1.9956
m01823c	ferricytochrome B5	-2.0744	0.98098	5	1.2027	1.8144
m01825c	ferrocytochrome B5	-2.0744	0.98098	5	1.2027	1.8144
m02678p	palmitoyl-CoA	-2.1288	0.98336	23	2.2053	1.444
m00042m	(2E)-dodecenoyl-CoA	-2.1476	0.98413	9	1.6543	1.7947
m03029m	trans-2-cis.cis.cis-8.11.14-eicosatetraenoyl-CoA	-2.1476	0.98413	9	1.6543	1.7947
m01364p	arachidonyl-CoA	-2.196	0.98596	19	2.0755	1.5496
m00677c	2-trans.6-trans-farnesal	-2.2096	0.98643	1	-1.4656	0
m01805c	farnesylcysteine	-2.2096	0.98643	1	-1.4656	0
m02774p	propanoyl-CoA	-2.2188	0.98675	17	2.0087	1.5518
m02412c	L-phenylalanyl-tRNA(phe)	-2.2451	0.98762	6	1.2456	1.6555
m03076c	tRNA(phe)	-2.2451	0.98762	6	1.2456	1.6555
m01785c	erythrose-4-phosphate	-2.3124	0.98962	7	1.3191	2.0863
m02169c	indoleacetate	-2.3533	0.9907	7	1.2872	1.2258
m00165c	(R)-5-phosphomevalonate	-2.3623	0.99092	2	-0.29649	0.010637
m00821c	3-methoxytyramine	-2.3925	0.99163	4	0.65042	0.66489
m02407c	L-metanephrine	-2.3925	0.99163	4	0.65042	0.66489
m02622c	normetanephrine	-2.3925	0.99163	4	0.65042	0.66489
m00018p	(13Z)-eicosenoyl-CoA	-2.4699	0.99324	11	1.5763	1.3451
m02391p	linoleoyl-CoA	-2.4699	0.99324	11	1.5763	1.3451
m02552m	NAD+	-2.4758	0.99335	128	2.6669	2.9941
m03021m	trans.cis-lauro-2.6-dienoyl-CoA	-2.5029	0.99384	5	0.80654	0.50182
m02039m	H+	-2.5113	0.99399	427	2.8673	2.385
m02553m	NADH	-2.5121	0.994	124	2.6539	3.0396
m01597l	CoA	-2.8276	0.99765	1	-2.7478	0
m01639l	dAMP	-2.8276	0.99765	1	-2.7478	0
m01644l	dCMP	-2.8276	0.99765	1	-2.7478	0
m01666l	deoxyadenosine	-2.8276	0.99765	1	-2.7478	0
m01668l	deoxycytidine	-2.8276	0.99765	1	-2.7478	0
m01669l	deoxyguanosine	-2.8276	0.99765	1	-2.7478	0
m01674l	dephospho-CoA	-2.8276	0.99765	1	-2.7478	0
m01686l	dGMP	-2.8276	0.99765	1	-2.7478	0
m03102m	ubiquinol	-3.2347	0.99939	49	2.1636	1.9157
m03103m	ubiquinone	-3.288	0.9995	48	2.1438	1.931
REPORTER METABOLITES USING TEST TYPE: only up
ID	NAME	Z-SCORE	P-VALUE	NUMBER OF NEIGHBOURS	AVERAGE Z-SCORE	STD Z-SCORE
m00970s	4-aminobutyrate	7.5993	0.000000000000014877	6	9.053	13.2003
m00970c	4-aminobutyrate	6.2128	0.00000000026016	9	7.0994	10.8743
m01099c	5-formiminotetrahydrofolate	5.5898	0.000000011369	1	13.8346	0
m02527c	N-acetylglucosamine	4.4737	0.0000038447	2	9.2124	6.9638
m02443p	malonyl-carnitin	4.357	0.0000065934	3	7.9718	7.1151
m02519s	Na+	4.3446	0.0000069773	108	3.976	3.6119
m02519c	Na+	4.2891	0.0000089697	110	3.9623	3.5801
m02524c	N-acetyl-D-mannosamine	4.1208	0.000018879	2	8.7374	7.6356
m00916c	3-phosphoserine	4.0534	0.000025238	4	7.0359	3.0338
m02171s	inositol	3.9841	0.000033868	2	8.5534	2.3468
m02444p	malonyl-CoA	3.8306	0.000063919	4	6.8242	6.2464
m02574c	N-formimino-L-glutamate	3.7021	0.00010691	2	8.1738	8.0056
m01369s	asparagine	3.6365	0.00013818	21	4.6878	2.7926
m00024c	(15Z)-tetracosenoylcarnitine	3.6118	0.00015206	4	6.6164	6.4108
m00112c	(6Z.9Z.12Z.15Z.18Z.21Z)-tetracosahexaenoylcarnitine	3.6118	0.00015206	4	6.6164	6.4108
m00109c	(6Z.9Z.12Z.15Z.18Z)-tetracosapentaenoylcarnitine	3.6118	0.00015206	4	6.6164	6.4108
m00133c	(9Z.12Z.15Z.18Z.21Z)-tetracosapentaenoylcarnitine	3.6118	0.00015206	4	6.6164	6.4108
m00130c	(9Z.12Z.15Z.18Z)-tetracosatetraenoylcarnitine	3.6118	0.00015206	4	6.6164	6.4108
m00316c	12.15.18.21-tetracosatetraenoylcarnitine	3.6118	0.00015206	4	6.6164	6.4108
m02109c	hexacosanoylcarnitine	3.6118	0.00015206	4	6.6164	6.4108
m02111c	hexacosenoylcarnitine	3.6118	0.00015206	4	6.6164	6.4108
m02970c	tetracosanoylcarnitine	3.6118	0.00015206	4	6.6164	6.4108
m03046c	tricosanoylcarnitine	3.6118	0.00015206	4	6.6164	6.4108
m01528l	chondroitin sulfate B - dermatan sulfate (IdoA2S-GalNAc4S). degradation product 3	3.562	0.00018404	1	9.972	0
m02062l	heparan sulfate. degradation product 16	3.562	0.00018404	1	9.972	0
m02063l	heparan sulfate. degradation product 17	3.562	0.00018404	1	9.972	0
m02069l	heparan sulfate. degradation product 22	3.562	0.00018404	1	9.972	0
m02070l	heparan sulfate. degradation product 23	3.562	0.00018404	1	9.972	0
m02384l	L-iduronic acid	3.562	0.00018404	1	9.972	0
m01044c	5.10-methenyl-THF	3.5526	0.00019071	2	7.9725	8.2902
m02136c	homoserine	3.5304	0.0002075	9	5.4105	3.8829
m02136s	homoserine	3.5304	0.0002075	9	5.4105	3.8829
m01283c	adenylyl sulfate	3.4972	0.00023507	7	5.6869	6.2408
m01268m	activation-ppara	3.4851	0.00024596	6	5.8789	5.2611
m01975s	glutamine	3.4268	0.00030534	22	4.5782	2.7127
m02896s	serine	3.3614	0.00038777	22	4.5517	2.7321
m02131m	HMG-CoA	3.1671	0.00076978	1	9.2199	0
m02665m	oxidized ferredoxin	3.1429	0.00083647	1	9.1737	0
m02828m	reduced ferredoxin	3.1429	0.00083647	1	9.1737	0
m02409c	L-octanoylcarnitine	3.0978	0.00097495	5	5.8223	5.886
m02635c	O-butanoylcarnitine	3.0978	0.00097495	5	5.8223	5.886
m02657c	O-propanoylcarnitine	3.0978	0.00097495	5	5.8223	5.886
m02125s	histidine	3.088	0.0010077	18	4.5633	3.0358
m02444c	malonyl-CoA	3.0119	0.0012982	12	4.8308	3.8165
m01268c	activation-ppara	2.982	0.0014318	51	3.9804	3.2803
m02171c	inositol	2.9494	0.0015918	6	5.4657	2.6628
m02074l	heparan sulfate. degradation product 4	2.9302	0.0016935	2	7.1346	4.0126
m01369c	asparagine	2.8726	0.0020357	27	4.2362	2.7694
m02993c	threonine	2.8349	0.0022921	29	4.1936	1.4789
m02896c	serine	2.7916	0.0026222	48	3.9523	2.4377
m01250c	acetamidopropanal	2.7171	0.0032931	2	6.8477	5.2796
m01250p	acetamidopropanal	2.7171	0.0032931	2	6.8477	5.2796
m02503c	N1-acetylspermidine	2.7171	0.0032931	2	6.8477	5.2796
m02503p	N1-acetylspermidine	2.7171	0.0032931	2	6.8477	5.2796
m02504c	N1-acetylspermine	2.7171	0.0032931	2	6.8477	5.2796
m02504p	N1-acetylspermine	2.7171	0.0032931	2	6.8477	5.2796
m02501c	N1.N12-diacetylspermine	2.7171	0.0032931	2	6.8477	5.2796
m02501p	N1.N12-diacetylspermine	2.7171	0.0032931	2	6.8477	5.2796
m02812p	putrescine	2.7171	0.0032931	2	6.8477	5.2796
m02634c	O-acetylcarnitine	2.7048	0.0034174	6	5.2769	5.4314
m01986c	glycine	2.7018	0.0034479	50	3.918	1.6571
m00918m	3-sulfinoalanine	2.701	0.0034564	2	6.8261	4.0679
m01370m	aspartate	2.701	0.0034564	2	6.8261	4.0679
m01307s	alanine	2.6737	0.0037505	33	4.073	2.406
m02125c	histidine	2.6109	0.004515	28	4.1202	2.541
m02993s	threonine	2.5935	0.0047497	21	4.2569	1.5628
m00640c	2-deoxy-D-ribose-5-phosphate	2.5929	0.004758	3	6.0352	4.6341
m02075l	heparan sulfate. degradation product 5	2.556	0.0052949	2	6.6308	4.7252
m01975c	glutamine	2.5116	0.0060092	37	3.9692	2.2614
m02684s	PC-LD pool	2.5013	0.0061877	3	5.9345	2.3313
m01307c	alanine	2.4603	0.0069406	47	3.8693	2.3402
m02644c	octanoyl-CoA	2.4383	0.0073779	9	4.7229	4.3144
m03135c	valine	2.4024	0.008144	21	4.1779	1.37
m02453c	mannose	2.3693	0.00891	7	4.8813	4.6763
m02184c	isoleucine	2.3525	0.009324	21	4.1573	1.3509
m01965g	glucose	2.3483	0.0094292	1	7.6602	0
m01986s	glycine	2.3321	0.0098489	28	4.0205	1.4864
m00529c	1D-myo-inositol-3-phosphate	2.3274	0.0099723	4	5.3965	2.4497
m02360s	leucine	2.3092	0.010467	19	4.1948	1.6506
m02360c	leucine	2.303	0.010639	24	4.0784	1.5332
m02851c	S-(11-hydroxy-9-deoxy-delta12-PGD2)-glutathione	2.3027	0.010647	1	7.5734	0
m02852c	S-(11-OH-9-deoxy-delta9.12-PGD2)-glutathione	2.3027	0.010647	1	7.5734	0
m01268s	activation-ppara	2.2968	0.010816	8	4.7282	3.8165
m01962c	glucosamine	2.2798	0.011311	8	4.7168	4.3453
m01628c	cysteine	2.2746	0.011465	32	3.9496	2.0677
m00827m	3-methylglutaconyl-CoA	2.2513	0.012183	2	6.2206	4.2416
m02770s	proline	2.2411	0.01251	21	4.1113	1.621
m02923p	spermidine	2.239	0.012577	3	5.6466	4.2737
m02443c	malonyl-carnitin	2.2389	0.012581	8	4.6894	4.7221
m02929c	sphingosine	2.2083	0.01361	13	4.3435	1.3775
m02046c	HCO3-	2.2019	0.013837	44	3.819	1.7586
m02348p	L-carnitine	2.1903	0.014253	8	4.6569	4.7533
m01628s	cysteine	2.1613	0.015336	20	4.1109	1.4782
m01268n	activation-ppara	2.1538	0.015626	69	3.6812	2.6788
m01968c	glucose-6-phosphate	2.1531	0.015654	15	4.248	3.4517
m02822c	quinolinate	2.075	0.018993	1	7.1396	0
m00914c	3-phosphonooxypyruvate	2.0705	0.019201	3	5.4617	2.2689
m02724s	phenylalanine	2.0539	0.01999	18	4.1021	1.8014
m02200s	K+	2.052	0.020087	41	3.7954	2.6857
m00011c	(11Z.14Z.17Z)-eicosatrienoylcarnitine	2.0076	0.022343	9	4.4517	4.4743
m00022c	(13Z.16Z)-docosadienoylcarnitine	2.0076	0.022343	9	4.4517	4.4743
m00092c	(4Z.7Z.10Z.13Z.16Z)-docosapentaenoylcarnitine	2.0076	0.022343	9	4.4517	4.4743
m00102c	(5Z.8Z.11Z.14Z.17Z)-eicosapentaenoylcarnitine	2.0076	0.022343	9	4.4517	4.4743
m00100c	(5Z.8Z.11Z)-eicosatrienoylcarnitine	2.0076	0.022343	9	4.4517	4.4743
m00107c	(6Z.9Z.12Z.15Z)-octadecatetraenoylcarnitine	2.0076	0.022343	9	4.4517	4.4743
m00105c	(6Z.9Z)-octadecadienoylcarnitine	2.0076	0.022343	9	4.4517	4.4743
m00120c	(7Z.10Z.13Z.16Z.19Z)-docosapentaenoylcarnitine	2.0076	0.022343	9	4.4517	4.4743
m00124c	(8Z.11Z.14Z.17Z)-eicosatetraenoylcarnitine	2.0076	0.022343	9	4.4517	4.4743
m00122c	(8Z.11Z)-eicosadienoylcarnitine	2.0076	0.022343	9	4.4517	4.4743
m00126c	(9E)-octadecenoylcarnitine	2.0076	0.022343	9	4.4517	4.4743
m00263c	10.13.16-docosatrienoylcarnitine	2.0076	0.022343	9	4.4517	4.4743
m00261c	10.13.16.19-docosatetraenoylcarnitine	2.0076	0.022343	9	4.4517	4.4743
m00342c	13.16.19-docosatrienoylcarnitine	2.0076	0.022343	9	4.4517	4.4743
m01363c	arachidonyl-carnitine	2.0076	0.022343	9	4.4517	4.4743
m01723c	docosahexaenoylcarnitine	2.0076	0.022343	9	4.4517	4.4743
m01724c	docosanoylcarnitine	2.0076	0.022343	9	4.4517	4.4743
m01726c	docosenoylcarnitine(11)	2.0076	0.022343	9	4.4517	4.4743
m01727c	docosenoylcarnitine	2.0076	0.022343	9	4.4517	4.4743
m01729c	dodecanoylcarnitine	2.0076	0.022343	9	4.4517	4.4743
m01770c	eicosadienoylcarnitine	2.0076	0.022343	9	4.4517	4.4743
m01772c	eicosanoylcarnitine	2.0076	0.022343	9	4.4517	4.4743
m01774c	eicosatrienoylcarnitine	2.0076	0.022343	9	4.4517	4.4743
m01775c	eicosenoylcarnitine(11)	2.0076	0.022343	9	4.4517	4.4743
m01776c	eicosenoylcarnitine(7)	2.0076	0.022343	9	4.4517	4.4743
m01777c	eicosenoylcarnitine(9)	2.0076	0.022343	9	4.4517	4.4743
m01933c	gamma-linolenoylcarnitine	2.0076	0.022343	9	4.4517	4.4743
m02051c	heneicosanoylcarnitine	2.0076	0.022343	9	4.4517	4.4743
m02100c	heptadecanoylcarnitine	2.0076	0.022343	9	4.4517	4.4743
m02102c	heptadecenoylcarnitine(7)	2.0076	0.022343	9	4.4517	4.4743
m02103c	heptadecenoylcarnitine(8)	2.0076	0.022343	9	4.4517	4.4743
m02117c	hexadecenoylcarnitine(9)	2.0076	0.022343	9	4.4517	4.4743
m02410c	L-oleoylcarnitine	2.0076	0.022343	9	4.4517	4.4743
m02411c	L-palmitoylcarnitine	2.0076	0.022343	9	4.4517	4.4743
m02388c	linoleic-carnitine	2.0076	0.022343	9	4.4517	4.4743
m02611c	nonadecanoylcarnitine	2.0076	0.022343	9	4.4517	4.4743
m02636c	ocosatetraenoylcarnitine	2.0076	0.022343	9	4.4517	4.4743
m02637c	octadecatrienoylcarnitine	2.0076	0.022343	9	4.4517	4.4743
m02638c	octadecenoylcarnitine(11)	2.0076	0.022343	9	4.4517	4.4743
m02639c	octadecenoylcarnitine(5)	2.0076	0.022343	9	4.4517	4.4743
m02640c	octadecenoylcarnitine(7)	2.0076	0.022343	9	4.4517	4.4743
m02676c	palmitoleoyl-carnitine	2.0076	0.022343	9	4.4517	4.4743
m02688c	pentadecanoylcarnitine	2.0076	0.022343	9	4.4517	4.4743
m02940c	stearoylcarnitine	2.0076	0.022343	9	4.4517	4.4743
m02973c	tetradecanoylcarnitine	2.0076	0.022343	9	4.4517	4.4743
m02974c	tetradecenoylcarnitine(5)	2.0076	0.022343	9	4.4517	4.4743
m02975c	tetradecenoylcarnitine(7)	2.0076	0.022343	9	4.4517	4.4743
m02976c	tetradecenoylcarnitine(9)	2.0076	0.022343	9	4.4517	4.4743
m03049c	tridecanoylcarnitine	2.0076	0.022343	9	4.4517	4.4743
m02200c	K+	2.0035	0.022564	43	3.7688	2.6241
m00308c	12(S)-HHT	1.9926	0.023154	1	6.9826	0
m02441c	malonic-dialdehyde	1.9926	0.023154	1	6.9826	0
m02994r	thromboxane A2	1.9926	0.023154	1	6.9826	0
m01974c	glutamate	1.9799	0.023858	64	3.6569	2.097
m00208c	[protein]-N6-(dihydrolipoyl)lysine	1.9575	0.025144	1	6.9158	0
m01701c	dihydrolipoamide	1.9575	0.025144	1	6.9158	0
m02927c	sphinganine	1.9445	0.02592	17	4.0895	1.2854
m02184s	isoleucine	1.9179	0.027559	16	4.0967	1.5442
m03135s	valine	1.9179	0.027559	16	4.0967	1.5442
m02038c	guanosine	1.9112	0.027988	8	4.47	2.0565
m02923c	spermidine	1.9006	0.028677	7	4.5465	3.0749
m02928c	sphinganine-1-phosphate	1.8854	0.02969	9	4.3748	1.636
m02930c	sphingosine-1-phosphate	1.8854	0.02969	9	4.3748	1.636
m01442s	chloride	1.8778	0.030201	33	3.8098	2.6091
m00095c	(4Z.7Z.10Z.13Z.16Z.19Z)-docosahexaenoyl-CoA	1.8766	0.030287	21	3.9606	3.2326
m00093c	(4Z.7Z.10Z.13Z.16Z)-docosapentaenoyl-CoA	1.8766	0.030287	21	3.9606	3.2326
m02345c	lauroyl-CoA	1.8766	0.030287	21	3.9606	3.2326
m02689c	pentadecanoyl-CoA	1.8766	0.030287	21	3.9606	3.2326
m03050c	tridecanoyl-CoA	1.8766	0.030287	21	3.9606	3.2326
m02450s	maltose	1.8731	0.030528	4	4.9651	3.0501
m02471s	methionine	1.8429	0.032669	19	3.9916	1.5993
m01627c	cysteamine	1.8416	0.032766	3	5.2103	3.0254
m02943c	succinate	1.8215	0.034266	12	4.1822	1.6746
m02910c	S-methyl-5-thio-D-ribulose-1-phosphate	1.8205	0.034342	2	5.6407	2.0851
m00653c	2-hydroxyglutarate	1.8127	0.034939	1	6.64	0
m02770c	proline	1.8118	0.035009	32	3.7946	1.5532
m00006c	(11Z)-docosenoyl-CoA	1.8084	0.035275	22	3.9227	3.1597
m00023c	(13Z.16Z)-docosadienoyl-CoA	1.8084	0.035275	22	3.9227	3.1597
m00264c	10.13.16-docosatrienoyl-CoA	1.8084	0.035275	22	3.9227	3.1597
m00343c	13.16.19-docosatrienoyl-CoA	1.8084	0.035275	22	3.9227	3.1597
m01036c	5-(D-galactosyloxy)-L-lysine-procollagen	1.7787	0.037641	3	5.1413	4.0346
m00110c	(6Z.9Z.12Z.15Z.18Z)-tetracosapentaenoyl-CoA	1.7524	0.039849	23	3.885	3.0924
m01442c	chloride	1.7457	0.040428	37	3.7313	2.4737
m01590n	CMP	1.7358	0.041297	1	6.4936	0
m01644n	dCMP	1.7358	0.041297	1	6.4936	0
m01693c	dIDP	1.7358	0.041297	1	6.4936	0
m01965c	glucose	1.7228	0.04246	32	3.7649	2.3213
m02767c	procollagen-5-hydroxy-L-lysine	1.7218	0.042554	6	4.5186	2.7167
m00131c	(9Z.12Z.15Z.18Z)-tetracosatetraenoyl-CoA	1.7213	0.042595	24	3.8534	3.0284
m00317c	12.15.18.21-tetracosatetraenoyl-CoA	1.7213	0.042595	24	3.8534	3.0284
m02110c	hexacosanoyl-CoA	1.7213	0.042595	24	3.8534	3.0284
m02112c	hexacosenoyl-CoA	1.7213	0.042595	24	3.8534	3.0284
m03047c	tricosanoyl-CoA	1.7213	0.042595	24	3.8534	3.0284
m00259c	10.11-epoxy-(4Z.7Z)-hexadecadienoic acid	1.7179	0.042909	24	3.8521	6.0034
m00286m	11-carboxy-alpha-chromanol	1.7179	0.042909	24	3.8521	6.0034
m00288m	11-carboxy-gamma-chromanol	1.7179	0.042909	24	3.8521	6.0034
m00310c	12.13-epoxy-(6Z.9Z)-octadecadienoic acid	1.7179	0.042909	24	3.8521	6.0034
m00345m	13-carboxy-alpha-tocotrienol	1.7179	0.042909	24	3.8521	6.0034
m00766m	3-carboxy-alpha-chromanol	1.7179	0.042909	24	3.8521	6.0034
m01055c	5.6-epoxy-(8Z)-tetradecenoic acid	1.7179	0.042909	24	3.8521	6.0034
m01185m	7-carboxy-alpha-chromanol	1.7179	0.042909	24	3.8521	6.0034
m01187m	7-carboxy-gamma-chromanol	1.7179	0.042909	24	3.8521	6.0034
m01176c	7.8-epoxy-(4Z.10Z)-hexadecadienoic acid	1.7179	0.042909	24	3.8521	6.0034
m01210c	8.9-epoxy-(5Z)-tetradecenoic acid	1.7179	0.042909	24	3.8521	6.0034
m01225m	9-carboxy-alpha-chromanol	1.7179	0.042909	24	3.8521	6.0034
m01227m	9-carboxy-gamma-chromanol	1.7179	0.042909	24	3.8521	6.0034
m01219c	9.10-epoxy-(6Z.12Z)-octadecadienoic acid	1.7179	0.042909	24	3.8521	6.0034
m01923m	gamma-carboxyethyl-hydroxychroman	1.7179	0.042909	24	3.8521	6.0034
m00101c	(5Z.8Z.11Z)-eicosatrienoyl-CoA	1.7153	0.043145	24	3.8511	3.0688
m00119c	(7Z.10Z.13Z.16Z)-docosatetraenoyl-CoA	1.6949	0.045046	27	3.8072	2.8908
m00123c	(8Z.11Z)-eicosadienoyl-CoA	1.6732	0.047148	25	3.8222	3.0077
m02774m	propanoyl-CoA	1.6691	0.047549	39	3.6982	4.7458
m00012c	(11Z.14Z.17Z)-eicosatrienoyl-CoA	1.6674	0.047713	28	3.7829	2.8397
m00009c	(11Z.14Z)-eicosadienoyl-CoA	1.6674	0.047713	28	3.7829	2.8397
m00007c	(11Z)-eicosenoyl-CoA	1.6674	0.047713	28	3.7829	2.8397
m00016c	(13Z)-docosenoyl-CoA	1.6674	0.047713	28	3.7829	2.8397
m00121c	(7Z.10Z.13Z.16Z.19Z)-docosapentaenoyl-CoA	1.6674	0.047713	28	3.7829	2.8397
m00262c	10.13.16.19-docosatetraenoyl-CoA	1.6674	0.047713	28	3.7829	2.8397
m01236c	9-eicosenoyl-CoA	1.6674	0.047713	28	3.7829	2.8397
m01725c	docosanoyl-CoA	1.6674	0.047713	28	3.7829	2.8397
m01773c	eicosanoyl-CoA	1.6674	0.047713	28	3.7829	2.8397
m02052c	heneicosanoyl-CoA	1.6674	0.047713	28	3.7829	2.8397
m02612c	nonadecanoyl-CoA	1.6674	0.047713	28	3.7829	2.8397
m02930s	sphingosine-1-phosphate	1.6516	0.049313	1	6.333	0
m02929s	sphingosine	1.6516	0.049313	1	6.333	0
m01412c	butyryl-CoA	1.651	0.049366	22	3.859	2.8292
m01965s	glucose	1.6273	0.051839	25	3.8048	1.7428
m00113c	(6Z.9Z.12Z.15Z.18Z.21Z)-tetracosahexaenoyl-CoA	1.6272	0.051849	26	3.7927	2.9508
m01590m	CMP	1.6205	0.052558	3	4.9676	1.3803
m01668c	deoxycytidine	1.6136	0.053305	8	4.2707	1.2218
m01439l	chitobiose	1.6131	0.053366	3	4.9594	2.2494
m01538l	chondroitin sulfate C (GalNAc6S-GlcA). degradation product 5	1.6131	0.053366	3	4.9594	2.2494
m01545l	chondroitin sulfate D (GlcNAc6S-GlcA2S). degradation product 2	1.6131	0.053366	3	4.9594	2.2494
m01549l	chondroitin sulfate D (GlcNAc6S-GlcA2S). degradation product 6	1.6131	0.053366	3	4.9594	2.2494
m01561l	chondroitin sulfate E (GalNAc4.6diS-GlcA). degradation product 7	1.6131	0.053366	3	4.9594	2.2494
m01230c	9-cis-retinal	1.6078	0.053945	6	4.4306	3.2054
m03089s	tryptophan	1.6064	0.054095	15	3.9789	1.7218
m03101s	tyrosine	1.6064	0.054095	15	3.9789	1.7218
m02764c	presqualene-PP	1.6033	0.054436	2	5.3482	0.1137
m01511c	cholesterol-STAR	1.5961	0.055228	9	4.1927	2.7789
m02935c	STAR	1.5961	0.055228	9	4.1927	2.7789
m00134c	(9Z.12Z.15Z.18Z.21Z)-tetracosapentaenoyl-CoA	1.5873	0.056223	27	3.768	2.8963
m00025c	(15Z)-tetracosenoyl-CoA	1.577	0.057401	30	3.7368	2.7457
m02971c	tetracosanoyl-CoA	1.577	0.057401	30	3.7368	2.7457
m02046s	HCO3-	1.5746	0.057678	30	3.736	1.4136
m00563m	2(S).6-dimethyl-heptanoyl-CoA	1.5738	0.05777	3	4.9163	1.5357
m00103c	(5Z.8Z.11Z.14Z.17Z)-eicosapentaenoyl-CoA	1.5716	0.058023	30	3.7349	2.781
m00108c	(6Z.9Z.12Z.15Z)-octadecatetraenoyl-CoA	1.5716	0.058023	30	3.7349	2.781
m00106c	(6Z.9Z)-octadecadienoyl-CoA	1.5716	0.058023	30	3.7349	2.781
m01934c	gamma-linolenoyl-CoA	1.5716	0.058023	30	3.7349	2.781
m02390c	linolenoyl-CoA	1.5716	0.058023	30	3.7349	2.781
m02794r	prostaglandin H2	1.564	0.058909	6	4.3968	1.4001
m00125c	(8Z.11Z.14Z.17Z)-eicosatetraenoyl-CoA	1.5429	0.061427	31	3.7153	2.7364
m01697c	dihomo-gamma-linolenoyl-CoA	1.5429	0.061427	31	3.7153	2.7364
m02680c	pantothenate	1.5387	0.061938	7	4.288	2.1153
m01655c	dehydroascorbic acid	1.5371	0.062135	5	4.4956	2.2599
m01752n	dTMP	1.5312	0.062865	1	6.1037	0
m02348c	L-carnitine	1.5304	0.062954	25	3.7681	2.7152
m02579c	NH4+	1.5219	0.064017	19	3.8516	1.9813
m01959l	globoside	1.5142	0.064982	4	4.6242	1.9552
m01960l	globotriaosylceramide	1.5142	0.064982	4	4.6242	1.9552
m01365s	arginine	1.5086	0.0657	11	4.0392	1.688
m00004c	(10Z)-heptadecenoyl-CoA	1.4971	0.067179	23	3.7837	3.1395
m00020c	(13Z)-octadecenoyl-CoA	1.4971	0.067179	23	3.7837	3.1395
m00118c	(7Z)-tetradecenoyl-CoA	1.4971	0.067179	23	3.7837	3.1395
m00127c	(9E)-octadecenoyl-CoA	1.4971	0.067179	23	3.7837	3.1395
m00129c	(9E)-tetradecenoyl-CoA	1.4971	0.067179	23	3.7837	3.1395
m01141c	5-tetradecenoyl-CoA	1.4971	0.067179	23	3.7837	3.1395
m01191c	7-hexadecenoyl-CoA	1.4971	0.067179	23	3.7837	3.1395
m01237c	9-heptadecenoyl-CoA	1.4971	0.067179	23	3.7837	3.1395
m02495c	myristoyl-CoA	1.4971	0.067179	23	3.7837	3.1395
m02677c	palmitoleoyl-CoA	1.4971	0.067179	23	3.7837	3.1395
m02525c	N-acetylgalactosamine	1.4928	0.06774	4	4.6039	1.9695
m01679l	D-galactosyl-N-acylsphingosine	1.4622	0.071847	5	4.4319	1.9933
m02511l	n2m2nmn	1.4542	0.072945	4	4.5672	1.9971
m03089c	tryptophan	1.4484	0.073754	24	3.7479	1.4518
m01451s	cholesterol-ester pool	1.4478	0.073834	2	5.1389	0.49123
m02759m	PPi	1.4309	0.076226	53	3.5612	4.1121
m02238l	keratan sulfate I. degradation product 10	1.4276	0.076702	4	4.5419	2.0175
m02241l	keratan sulfate I. degradation product 13	1.4276	0.076702	4	4.5419	2.0175
m02244l	keratan sulfate I. degradation product 16	1.4276	0.076702	4	4.5419	2.0175
m02247l	keratan sulfate I. degradation product 19	1.4276	0.076702	4	4.5419	2.0175
m02251l	keratan sulfate I. degradation product 22	1.4276	0.076702	4	4.5419	2.0175
m02254l	keratan sulfate I. degradation product 25	1.4276	0.076702	4	4.5419	2.0175
m02257l	keratan sulfate I. degradation product 28	1.4276	0.076702	4	4.5419	2.0175
m02261l	keratan sulfate I. degradation product 31	1.4276	0.076702	4	4.5419	2.0175
m02264l	keratan sulfate I. degradation product 34	1.4276	0.076702	4	4.5419	2.0175
m02267l	keratan sulfate I. degradation product 37	1.4276	0.076702	4	4.5419	2.0175
m02275l	keratan sulfate I. degradation product 7	1.4276	0.076702	4	4.5419	2.0175
m02282l	keratan sulfate II (core 2-linked). degradation product 4	1.4276	0.076702	4	4.5419	2.0175
m02285l	keratan sulfate II (core 2-linked). degradation product 7	1.4276	0.076702	4	4.5419	2.0175
m02302l	keratan sulfate II (core 4-linked). degradation product 4	1.4276	0.076702	4	4.5419	2.0175
m00918c	3-sulfinoalanine	1.406	0.079865	7	4.1932	3.796
m01388c	beta-D-glucose	1.404	0.080162	7	4.1918	4.5749
m01523l	chondroitin sulfate A (GalNAc4S-GlcA). degradation product 5	1.4	0.080759	8	4.1277	1.5754
m01527l	chondroitin sulfate B - dermatan sulfate (IdoA2S-GalNAc4S). degradation product 2	1.4	0.080759	8	4.1277	1.5754
m02525l	N-acetylgalactosamine	1.4	0.080759	8	4.1277	1.5754
m01744c	D-serine	1.3975	0.081139	2	5.0711	0.22195
m01744s	D-serine	1.3975	0.081139	2	5.0711	0.22195
m01306c	AKG	1.3925	0.08189	35	3.6378	1.7487
m00290c	11-cis-retinal	1.3903	0.082215	8	4.1212	2.7722
m01232c	9-cis-retinol	1.3903	0.082215	8	4.1212	2.7722
m02013l	GM2A-GM2	1.3884	0.082513	4	4.5047	2.0495
m01689s	DHA	1.3826	0.083398	16	3.8438	2.2976
m01521l	chondroitin sulfate A (GalNAc4S-GlcA). degradation product 3	1.3797	0.083839	4	4.4964	3.6585
m00116c	(7Z)-octadecenoyl-CoA	1.3779	0.084117	29	3.6774	2.8294
m01586c	cis-vaccenoyl-CoA	1.3779	0.084117	29	3.6774	2.8294
m02101c	heptadecanoyl-CoA	1.3779	0.084117	29	3.6774	2.8294
m01696r	dihomo-gamma-linolenate	1.3732	0.08484	12	3.938	1.3415
m01784r	EPA	1.3732	0.08484	12	3.938	1.3415
m02041c	H2O2	1.3709	0.085206	57	3.5334	4.1109
m02039s	H+	1.3651	0.086104	58	3.5283	2.1064
m02679c	pantetheine	1.3469	0.089004	8	4.0921	2.0486
m01519l	chondroitin sulfate A (GalNAc4S-GlcA). degradation product 1	1.3431	0.089612	4	4.4617	2.089
m01526l	chondroitin sulfate B - dermatan sulfate (IdoA2S-GalNAc4S). degradation product 1	1.3431	0.089612	4	4.4617	2.089
m00287m	11-carboxy-alpha-tocotrienol	1.34	0.090124	28	3.6659	5.5926
m00289m	11-carboxy-gamma-tocotrienol	1.34	0.090124	28	3.6659	5.5926
m01096m	5-carboxy-alpha-chromanol	1.34	0.090124	28	3.6659	5.5926
m01097m	5-carboxy-gamma-chromanol	1.34	0.090124	28	3.6659	5.5926
m01186m	7-carboxy-alpha-tocotrienol	1.34	0.090124	28	3.6659	5.5926
m01188m	7-carboxy-gamma-tocotrienol	1.34	0.090124	28	3.6659	5.5926
m01226m	9-carboxy-alpha-tocotrienol	1.34	0.090124	28	3.6659	5.5926
m01228m	9-carboxy-gamma-tocotrienol	1.34	0.090124	28	3.6659	5.5926
m02870c	S-adenosylmethioninamine	1.337	0.090619	2	4.9897	1.0412
m02426s	lysine	1.3313	0.091543	12	3.9151	1.6659
m02865c	S-[2-carboxy-1-(1H-imidazol-4-yl)ethyl]-3-thiolactate	1.3304	0.091685	14	3.8619	2.192
m03114n	UMP	1.3271	0.092235	2	4.9765	2.1455
m01671s	deoxyinosine	1.3247	0.09264	8	4.0772	0.91662
m02941c	stearoyl-CoA	1.3239	0.092775	31	3.6405	2.7372
m01430l	ceramide pool	1.3196	0.093491	7	4.1315	1.1839
m01655s	dehydroascorbic acid	1.3028	0.096315	4	4.4234	2.3005
m01962s	glucosamine	1.2988	0.097007	3	4.6144	2.6379
m01960c	globotriaosylceramide	1.2963	0.097442	5	4.2909	1.85
m02948l	sulfatide	1.2923	0.098124	4	4.4135	2.3012
m01522l	chondroitin sulfate A (GalNAc4S-GlcA). degradation product 4	1.2883	0.098815	9	3.9989	1.5235
m01524l	chondroitin sulfate A (GalNAc4S-GlcA). free chain	1.2883	0.098815	9	3.9989	1.5235
m01529l	chondroitin sulfate B - dermatan sulfate (IdoA2S-GalNAc4S). free chain	1.2883	0.098815	9	3.9989	1.5235
m01562l	chondroitin sulfate E (GalNAc4.6diS-GlcA). free chain	1.2883	0.098815	9	3.9989	1.5235
m00639c	2-deoxy-D-ribose-1-phosphate	1.2881	0.098855	14	3.8404	2.2861
m01963c	glucosamine-6-phosphate	1.2814	0.10003	10	3.9603	3.7292
m01959c	globoside	1.2806	0.10016	6	4.1782	1.6722
m02794c	prostaglandin H2	1.2727	0.10156	10	3.9551	1.1932
m02631s	O2-	1.2724	0.10161	1	5.6108	0
m02139l	hyaluronan biosynthesis. precursor 1	1.2653	0.10287	4	4.3878	2.1634
m00513c	1-alkyl-2-acetyl-sn-glycerol	1.2642	0.10308	2	4.8917	1.7726
m02647c	oleoyl-CoA	1.2599	0.10384	33	3.6055	2.6867
m01630m	cytidine	1.2518	0.10533	1	5.5715	0
m02038m	guanosine	1.2518	0.10533	1	5.5715	0
m00169c	(S)-2-aminobutanoate	1.2496	0.10573	3	4.5604	4.9858
m01638s	D-alanine	1.2472	0.10616	3	4.5578	0.90289
m03148c	xanthine	1.2418	0.10716	15	3.7994	3.0838
m02982s	thiamin	1.2332	0.10874	4	4.3573	2.7373
m01334m	AMP	1.2293	0.10948	59	3.4921	3.956
m02527l	N-acetylglucosamine	1.2241	0.11046	7	4.0633	1.618
m01784c	EPA	1.2233	0.11061	32	3.5976	1.9463
m01365c	arginine	1.2219	0.11087	25	3.6513	1.2633
m01075r	5-androstene-3.17-dione	1.2096	0.11321	3	4.5165	2.6682
m01451l	cholesterol-ester pool	1.207	0.11371	1	5.4863	0
m02426c	lysine	1.2047	0.11417	21	3.683	1.5187
m00003r	(10Z)-heptadecenoic acid	1.1989	0.11528	10	3.9107	1.4394
m00010r	(11Z.14Z.17Z)-eicosatrienoic acid	1.1989	0.11528	10	3.9107	1.4394
m00008r	(11Z.14Z)-eicosadienoic acid	1.1989	0.11528	10	3.9107	1.4394
m00021r	(13Z.16Z)-docosadienoic acid	1.1989	0.11528	10	3.9107	1.4394
m00017r	(13Z)-eicosenoic acid	1.1989	0.11528	10	3.9107	1.4394
m00019r	(13Z)-octadecenoic acid	1.1989	0.11528	10	3.9107	1.4394
m00094r	(4Z.7Z.10Z.13Z.16Z)-DPA	1.1989	0.11528	10	3.9107	1.4394
m00114r	(6Z.9Z.12Z.15Z.18Z.21Z)-THA	1.1989	0.11528	10	3.9107	1.4394
m00111r	(6Z.9Z.12Z.15Z.18Z)-TPA	1.1989	0.11528	10	3.9107	1.4394
m00104r	(6Z.9Z)-octadecadienoic acid	1.1989	0.11528	10	3.9107	1.4394
m00115r	(7Z)-octadecenoic acid	1.1989	0.11528	10	3.9107	1.4394
m00117r	(7Z)-tetradecenoic acid	1.1989	0.11528	10	3.9107	1.4394
m00128r	(9E)-tetradecenoic acid	1.1989	0.11528	10	3.9107	1.4394
m00135r	(9Z.12Z.15Z.18Z.21Z)-TPA	1.1989	0.11528	10	3.9107	1.4394
m00132r	(9Z.12Z.15Z.18Z)-TTA	1.1989	0.11528	10	3.9107	1.4394
m00265r	10.13.16-docosatriynoic acid	1.1989	0.11528	10	3.9107	1.4394
m00260r	10.13.16.19-docosatetraenoic acid	1.1989	0.11528	10	3.9107	1.4394
m00315r	12.15.18.21-tetracosatetraenoic acid	1.1989	0.11528	10	3.9107	1.4394
m00341r	13.16.19-docosatrienoic acid	1.1989	0.11528	10	3.9107	1.4394
m01197r	7-palmitoleic acid	1.1989	0.11528	10	3.9107	1.4394
m01207r	8.11-eicosadienoic acid	1.1989	0.11528	10	3.9107	1.4394
m01235r	9-eicosenoic acid	1.1989	0.11528	10	3.9107	1.4394
m01238r	9-heptadecylenic acid	1.1989	0.11528	10	3.9107	1.4394
m01291r	adrenic acid	1.1989	0.11528	10	3.9107	1.4394
m01373r	behenic acid	1.1989	0.11528	10	3.9107	1.4394
m01432r	cerotic acid	1.1989	0.11528	10	3.9107	1.4394
m01582r	cis-cetoleic acid	1.1989	0.11528	10	3.9107	1.4394
m01583r	cis-erucic acid	1.1989	0.11528	10	3.9107	1.4394
m01584r	cis-gondoic acid	1.1989	0.11528	10	3.9107	1.4394
m01585r	cis-vaccenic acid	1.1989	0.11528	10	3.9107	1.4394
m01689r	DHA	1.1989	0.11528	10	3.9107	1.4394
m01741r	DPA	1.1989	0.11528	10	3.9107	1.4394
m01771r	eicosanoate	1.1989	0.11528	10	3.9107	1.4394
m01778r	elaidate	1.1989	0.11528	10	3.9107	1.4394
m01932r	gamma-linolenate	1.1989	0.11528	10	3.9107	1.4394
m02053r	henicosanoic acid	1.1989	0.11528	10	3.9107	1.4394
m02344r	lauric acid	1.1989	0.11528	10	3.9107	1.4394
m02385r	lignocerate	1.1989	0.11528	10	3.9107	1.4394
m02389r	linolenate	1.1989	0.11528	10	3.9107	1.4394
m02456r	margaric acid	1.1989	0.11528	10	3.9107	1.4394
m02457r	mead acid	1.1989	0.11528	10	3.9107	1.4394
m02494r	myristic acid	1.1989	0.11528	10	3.9107	1.4394
m02564r	nervonic acid	1.1989	0.11528	10	3.9107	1.4394
m02613r	nonadecylic acid	1.1989	0.11528	10	3.9107	1.4394
m02646r	oleate	1.1989	0.11528	10	3.9107	1.4394
m02648r	omega-3-arachidonic acid	1.1989	0.11528	10	3.9107	1.4394
m02675r	palmitolate	1.1989	0.11528	10	3.9107	1.4394
m02690r	pentadecylic acid	1.1989	0.11528	10	3.9107	1.4394
m02745r	physeteric acid	1.1989	0.11528	10	3.9107	1.4394
m02939r	stearidonic acid	1.1989	0.11528	10	3.9107	1.4394
m03045r	tricosanoic acid	1.1989	0.11528	10	3.9107	1.4394
m03051r	tridecylic acid	1.1989	0.11528	10	3.9107	1.4394
m03153r	ximenic acid	1.1989	0.11528	10	3.9107	1.4394
m01910c	galactose	1.1935	0.11635	10	3.9074	1.5129
m01307m	alanine	1.1916	0.1167	4	4.3178	2.3107
m01597p	CoA	1.1868	0.11765	28	3.6111	2.7796
m01642c	dATP	1.1843	0.11814	18	3.7143	3.0003
m03101c	tyrosine	1.176	0.1198	27	3.6182	1.4158
m01965l	glucose	1.1747	0.12006	2	4.7713	0.37529
m01371c	ATP	1.1687	0.12125	466	3.2913	1.9734
m02159c	hypoxanthine	1.1608	0.12287	15	3.7595	3.0762
m01261m	acetyl-CoA	1.1596	0.12311	44	3.5207	4.5323
m00003s	(10Z)-heptadecenoic acid	1.1591	0.12322	15	3.7587	2.352
m00010s	(11Z.14Z.17Z)-eicosatrienoic acid	1.1591	0.12322	15	3.7587	2.352
m00008s	(11Z.14Z)-eicosadienoic acid	1.1591	0.12322	15	3.7587	2.352
m00021s	(13Z.16Z)-docosadienoic acid	1.1591	0.12322	15	3.7587	2.352
m00017s	(13Z)-eicosenoic acid	1.1591	0.12322	15	3.7587	2.352
m00019s	(13Z)-octadecenoic acid	1.1591	0.12322	15	3.7587	2.352
m00094s	(4Z.7Z.10Z.13Z.16Z)-DPA	1.1591	0.12322	15	3.7587	2.352
m00114s	(6Z.9Z.12Z.15Z.18Z.21Z)-THA	1.1591	0.12322	15	3.7587	2.352
m00111s	(6Z.9Z.12Z.15Z.18Z)-TPA	1.1591	0.12322	15	3.7587	2.352
m00104s	(6Z.9Z)-octadecadienoic acid	1.1591	0.12322	15	3.7587	2.352
m00115s	(7Z)-octadecenoic acid	1.1591	0.12322	15	3.7587	2.352
m00117s	(7Z)-tetradecenoic acid	1.1591	0.12322	15	3.7587	2.352
m00128s	(9E)-tetradecenoic acid	1.1591	0.12322	15	3.7587	2.352
m00135s	(9Z.12Z.15Z.18Z.21Z)-TPA	1.1591	0.12322	15	3.7587	2.352
m00132s	(9Z.12Z.15Z.18Z)-TTA	1.1591	0.12322	15	3.7587	2.352
m00265s	10.13.16-docosatriynoic acid	1.1591	0.12322	15	3.7587	2.352
m00260s	10.13.16.19-docosatetraenoic acid	1.1591	0.12322	15	3.7587	2.352
m00315s	12.15.18.21-tetracosatetraenoic acid	1.1591	0.12322	15	3.7587	2.352
m00341s	13.16.19-docosatrienoic acid	1.1591	0.12322	15	3.7587	2.352
m01197s	7-palmitoleic acid	1.1591	0.12322	15	3.7587	2.352
m01207s	8.11-eicosadienoic acid	1.1591	0.12322	15	3.7587	2.352
m01235s	9-eicosenoic acid	1.1591	0.12322	15	3.7587	2.352
m01238s	9-heptadecylenic acid	1.1591	0.12322	15	3.7587	2.352
m01291s	adrenic acid	1.1591	0.12322	15	3.7587	2.352
m01373s	behenic acid	1.1591	0.12322	15	3.7587	2.352
m01432s	cerotic acid	1.1591	0.12322	15	3.7587	2.352
m01582s	cis-cetoleic acid	1.1591	0.12322	15	3.7587	2.352
m01583s	cis-erucic acid	1.1591	0.12322	15	3.7587	2.352
m01584s	cis-gondoic acid	1.1591	0.12322	15	3.7587	2.352
m01585s	cis-vaccenic acid	1.1591	0.12322	15	3.7587	2.352
m01696s	dihomo-gamma-linolenate	1.1591	0.12322	15	3.7587	2.352
m01741s	DPA	1.1591	0.12322	15	3.7587	2.352
m01771s	eicosanoate	1.1591	0.12322	15	3.7587	2.352
m01778s	elaidate	1.1591	0.12322	15	3.7587	2.352
m01784s	EPA	1.1591	0.12322	15	3.7587	2.352
m01932s	gamma-linolenate	1.1591	0.12322	15	3.7587	2.352
m02053s	henicosanoic acid	1.1591	0.12322	15	3.7587	2.352
m02344s	lauric acid	1.1591	0.12322	15	3.7587	2.352
m02385s	lignocerate	1.1591	0.12322	15	3.7587	2.352
m02387s	linoleate	1.1591	0.12322	15	3.7587	2.352
m02389s	linolenate	1.1591	0.12322	15	3.7587	2.352
m02456s	margaric acid	1.1591	0.12322	15	3.7587	2.352
m02457s	mead acid	1.1591	0.12322	15	3.7587	2.352
m02494s	myristic acid	1.1591	0.12322	15	3.7587	2.352
m02564s	nervonic acid	1.1591	0.12322	15	3.7587	2.352
m02613s	nonadecylic acid	1.1591	0.12322	15	3.7587	2.352
m02646s	oleate	1.1591	0.12322	15	3.7587	2.352
m02648s	omega-3-arachidonic acid	1.1591	0.12322	15	3.7587	2.352
m02674s	palmitate	1.1591	0.12322	15	3.7587	2.352
m02675s	palmitolate	1.1591	0.12322	15	3.7587	2.352
m02690s	pentadecylic acid	1.1591	0.12322	15	3.7587	2.352
m02745s	physeteric acid	1.1591	0.12322	15	3.7587	2.352
m02938s	stearate	1.1591	0.12322	15	3.7587	2.352
m02939s	stearidonic acid	1.1591	0.12322	15	3.7587	2.352
m03045s	tricosanoic acid	1.1591	0.12322	15	3.7587	2.352
m03051s	tridecylic acid	1.1591	0.12322	15	3.7587	2.352
m03153s	ximenic acid	1.1591	0.12322	15	3.7587	2.352
m02548c	N-acetyl-S-[2-carboxy-1-(1H-imidazol-4-yl)ethyl]-L-cysteine	1.1589	0.12325	20	3.6844	1.9193
m02867c	S-[2-carboxy-1-(1H-imidazol-4-yl)ethyl]-L-cysteine	1.1589	0.12325	20	3.6844	1.9193
m01285s	ADP	1.1585	0.12334	2	4.7494	1.9153
m01689c	DHA	1.1528	0.12449	30	3.5896	2.0132
m01170c	6-pyruvoyltetrahydropterin	1.14	0.12715	2	4.7245	0.27079
m01170n	6-pyruvoyltetrahydropterin	1.14	0.12715	2	4.7245	0.27079
m02682c	PAPS	1.1362	0.12794	42	3.5208	2.8728
m02724c	phenylalanine	1.1224	0.13084	30	3.5791	1.6876
m01696c	dihomo-gamma-linolenate	1.1217	0.13099	31	3.5715	1.9728
m02926c	spermine	1.1198	0.13141	4	4.2496	1.4437
m01189c	7-dehydrodesmosterol	1.1179	0.1318	1	5.3166	0
m02805c	provitamin D3	1.1179	0.1318	1	5.3166	0
m00759c	3alpha-hydroxy-5alpha-pregnan-20-one	1.1115	0.13318	4	4.2417	2.2356
m02453s	mannose	1.1113	0.13323	3	4.4085	2.8301
m03150c	xanthosine-5-phosphate	1.1091	0.13369	7	3.9812	1.7805
m00075p	(2R)-pristanoyl-CoA	1.1073	0.13408	11	3.8123	1.6904
m01721c	DNA	1.1008	0.1355	8	3.9273	1.23
m02147c	hydroxide	1.0989	0.1359	4	4.2298	1.862
m01421c	carbonate	1.0972	0.13628	12	3.7876	2.3949
m01421s	carbonate	1.0972	0.13628	12	3.7876	2.3949
m01450c	cholesterol	1.0952	0.13672	34	3.5453	1.979
m02453g	mannose	1.0911	0.13761	6	4.032	1.173
m01786c	estradiol-17beta 3-glucuronide	1.0854	0.13888	6	4.0276	2.1811
m01786s	estradiol-17beta 3-glucuronide	1.0854	0.13888	6	4.0276	2.1811
m02041m	H2O2	1.0846	0.13904	38	3.5197	4.848
m01255c	acetoacetyl-CoA	1.0834	0.13932	2	4.6483	1.5313
m02681c	PAP	1.0767	0.1408	40	3.5126	2.9014
m02844c	ribose-1-phosphate	1.0749	0.14121	5	4.1027	1.1446
m02631c	O2-	1.0747	0.14125	2	4.6367	1.3777
m02183p	isocitrate	1.0593	0.14474	1	5.2048	0
m02662c	oxalosuccinate	1.0593	0.14474	1	5.2048	0
m02662p	oxalosuccinate	1.0593	0.14474	1	5.2048	0
m02775m	propinol adenylate	1.0554	0.14562	2	4.6107	1.5441
m00200c	[protein]-L-cysteine	1.0531	0.14615	2	4.6076	1.6834
m00530c	1D-myo-inositol-4-phosphate	1.0496	0.14695	4	4.1829	0.40425
m02173c	inositol-1-phosphate	1.0486	0.14718	20	3.6374	1.4639
m01368c	ascorbate	1.0471	0.14753	2	4.5995	2.125
m00514c	1-alkyl-2-acylglycerol	1.0455	0.1479	14	3.7171	2.0601
m01306p	AKG	1.0426	0.14856	2	4.5934	0.86465
m01643n	dCDP	1.0379	0.14967	2	4.5871	2.6962
m01645n	dCTP	1.0379	0.14967	2	4.5871	2.6962
m01840c	fructose	1.0345	0.15046	13	3.7289	3.3418
m00512c	1-alkenyl-2-acylglycerol	1.0342	0.15052	2	4.5821	1.3348
m00515c	1-alkyl-2-acylglycerophosphoethanolamine	1.0342	0.15052	2	4.5821	1.3348
m02982c	thiamin	1.0332	0.15075	5	4.0673	2.4577
m01520l	chondroitin sulfate A (GalNAc4S-GlcA). degradation product 2	1.0262	0.15239	10	3.8066	1.5471
m01557l	chondroitin sulfate E (GalNAc4.6diS-GlcA). degradation product 3	1.0262	0.15239	10	3.8066	1.5471
m02998s	thyroxine	1.0251	0.15266	7	3.9212	2.0754
m01669s	deoxyguanosine	1.0221	0.15337	4	4.1568	0.97495
m01673s	deoxyuridine	1.0221	0.15337	4	4.1568	0.97495
m03114m	UMP	1.0216	0.15347	2	4.5652	2.7271
m01699c	dihydroceramide pool	1.02	0.15386	10	3.8029	0.72747
m00258c	10.11-dihydro-LTB4-CoA	1.0165	0.15471	8	3.8708	1.3652
m00258r	10.11-dihydro-LTB4-CoA	1.0165	0.15471	8	3.8708	1.3652
m00582c	20-CoA-20-oxo-LTB4	1.0165	0.15471	8	3.8708	1.3652
m00582r	20-CoA-20-oxo-LTB4	1.0165	0.15471	8	3.8708	1.3652
m01120c	5-oxo-12(R)-hydroxy-eicosa-(8E.10E.14Z)-trienoyl-CoA	1.0165	0.15471	8	3.8708	1.3652
m01120r	5-oxo-12(R)-hydroxy-eicosa-(8E.10E.14Z)-trienoyl-CoA	1.0165	0.15471	8	3.8708	1.3652
m01122c	5-oxo-12(S)-hydroxy-eicosa-(8E.10E.14Z)-trienoyl-CoA	1.0165	0.15471	8	3.8708	1.3652
m01122r	5-oxo-12(S)-hydroxy-eicosa-(8E.10E.14Z)-trienoyl-CoA	1.0165	0.15471	8	3.8708	1.3652
m02933c	squalene	1.0124	0.15568	2	4.5527	1.2387
m01666s	deoxyadenosine	1.0038	0.15774	5	4.0423	0.92142
m02598g	nm4masn	1.0001	0.15863	3	4.2865	1.1467
m01285c	ADP	0.9998	0.1587	364	3.2881	1.5633
m02898c	S-farnesyl-protein	0.99584	0.15966	3	4.2818	1.3173
m01972c	glucosylceramide pool	0.99536	0.15978	6	3.9581	1.0302
m00074c	(2E.7Z.10Z.13Z.16Z)-docosapentaenoyl-CoA	0.98491	0.16233	4	4.1215	0.32612
m02040s	H2O	0.98311	0.16278	104	3.372	1.7755
m00003c	(10Z)-heptadecenoic acid	0.98111	0.16327	29	3.5368	2.0276
m00010c	(11Z.14Z.17Z)-eicosatrienoic acid	0.98111	0.16327	29	3.5368	2.0276
m00008c	(11Z.14Z)-eicosadienoic acid	0.98111	0.16327	29	3.5368	2.0276
m00021c	(13Z.16Z)-docosadienoic acid	0.98111	0.16327	29	3.5368	2.0276
m00017c	(13Z)-eicosenoic acid	0.98111	0.16327	29	3.5368	2.0276
m00019c	(13Z)-octadecenoic acid	0.98111	0.16327	29	3.5368	2.0276
m00094c	(4Z.7Z.10Z.13Z.16Z)-DPA	0.98111	0.16327	29	3.5368	2.0276
m00114c	(6Z.9Z.12Z.15Z.18Z.21Z)-THA	0.98111	0.16327	29	3.5368	2.0276
m00111c	(6Z.9Z.12Z.15Z.18Z)-TPA	0.98111	0.16327	29	3.5368	2.0276
m00104c	(6Z.9Z)-octadecadienoic acid	0.98111	0.16327	29	3.5368	2.0276
m00115c	(7Z)-octadecenoic acid	0.98111	0.16327	29	3.5368	2.0276
m00117c	(7Z)-tetradecenoic acid	0.98111	0.16327	29	3.5368	2.0276
m00128c	(9E)-tetradecenoic acid	0.98111	0.16327	29	3.5368	2.0276
m00135c	(9Z.12Z.15Z.18Z.21Z)-TPA	0.98111	0.16327	29	3.5368	2.0276
m00132c	(9Z.12Z.15Z.18Z)-TTA	0.98111	0.16327	29	3.5368	2.0276
m00265c	10.13.16-docosatriynoic acid	0.98111	0.16327	29	3.5368	2.0276
m00260c	10.13.16.19-docosatetraenoic acid	0.98111	0.16327	29	3.5368	2.0276
m00315c	12.15.18.21-tetracosatetraenoic acid	0.98111	0.16327	29	3.5368	2.0276
m00341c	13.16.19-docosatrienoic acid	0.98111	0.16327	29	3.5368	2.0276
m01197c	7-palmitoleic acid	0.98111	0.16327	29	3.5368	2.0276
m01207c	8.11-eicosadienoic acid	0.98111	0.16327	29	3.5368	2.0276
m01235c	9-eicosenoic acid	0.98111	0.16327	29	3.5368	2.0276
m01238c	9-heptadecylenic acid	0.98111	0.16327	29	3.5368	2.0276
m01291c	adrenic acid	0.98111	0.16327	29	3.5368	2.0276
m01373c	behenic acid	0.98111	0.16327	29	3.5368	2.0276
m01432c	cerotic acid	0.98111	0.16327	29	3.5368	2.0276
m01582c	cis-cetoleic acid	0.98111	0.16327	29	3.5368	2.0276
m01583c	cis-erucic acid	0.98111	0.16327	29	3.5368	2.0276
m01584c	cis-gondoic acid	0.98111	0.16327	29	3.5368	2.0276
m01585c	cis-vaccenic acid	0.98111	0.16327	29	3.5368	2.0276
m01741c	DPA	0.98111	0.16327	29	3.5368	2.0276
m01771c	eicosanoate	0.98111	0.16327	29	3.5368	2.0276
m01778c	elaidate	0.98111	0.16327	29	3.5368	2.0276
m01932c	gamma-linolenate	0.98111	0.16327	29	3.5368	2.0276
m02053c	henicosanoic acid	0.98111	0.16327	29	3.5368	2.0276
m02385c	lignocerate	0.98111	0.16327	29	3.5368	2.0276
m02389c	linolenate	0.98111	0.16327	29	3.5368	2.0276
m02457c	mead acid	0.98111	0.16327	29	3.5368	2.0276
m02564c	nervonic acid	0.98111	0.16327	29	3.5368	2.0276
m02613c	nonadecylic acid	0.98111	0.16327	29	3.5368	2.0276
m02646c	oleate	0.98111	0.16327	29	3.5368	2.0276
m02648c	omega-3-arachidonic acid	0.98111	0.16327	29	3.5368	2.0276
m02675c	palmitolate	0.98111	0.16327	29	3.5368	2.0276
m02745c	physeteric acid	0.98111	0.16327	29	3.5368	2.0276
m02938c	stearate	0.98111	0.16327	29	3.5368	2.0276
m02939c	stearidonic acid	0.98111	0.16327	29	3.5368	2.0276
m03045c	tricosanoic acid	0.98111	0.16327	29	3.5368	2.0276
m03153c	ximenic acid	0.98111	0.16327	29	3.5368	2.0276
m00572c	2.3-diketo-5-methylthiopentyl-1-phosphate	0.97785	0.16407	2	4.5063	3.6894
m02786s	prostaglandin E2	0.97458	0.16489	11	3.7372	1.7356
m02684c	PC-LD pool	0.97142	0.16567	60	3.4257	1.3602
m02170s	inosine	0.96605	0.16701	6	3.9355	0.87629
m02946s	sulfate	0.96551	0.16715	10	3.7701	2.1779
m02923s	spermidine	0.96528	0.1672	3	4.2483	1.7681
m02926s	spermine	0.96528	0.1672	3	4.2483	1.7681
m02595c	nLc7Cer	0.96467	0.16736	2	4.4885	0.079626
m02460c	melatonin	0.96372	0.16759	7	3.8774	1.3938
m02597g	nm2masn	0.96099	0.16828	3	4.2436	1.2055
m02866c	S-[2-carboxy-1-(1H-imidazol-4-yl)ethyl]glutathione	0.95236	0.17046	19	3.6033	1.9656
m01806c	farnesyl-PP	0.95184	0.17059	6	3.9246	1.2709
m00933m	4(R).8-dimethyl-nonanoyl-CoA	0.95115	0.17076	2	4.4703	1.877
m01064c	5alpha-androstane-3.17-dione	0.94963	0.17115	5	3.9963	2.0124
m01972s	glucosylceramide pool	0.94391	0.17261	2	4.4606	0.82167
m01972l	glucosylceramide pool	0.94208	0.17308	2	4.4581	0.81819
m00197c	[protein]-L-arginine	0.93987	0.17364	10	3.7546	1.1765
m02344c	lauric acid	0.93922	0.17381	30	3.5155	1.9957
m02456c	margaric acid	0.93922	0.17381	30	3.5155	1.9957
m02494c	myristic acid	0.93922	0.17381	30	3.5155	1.9957
m02674c	palmitate	0.93922	0.17381	30	3.5155	1.9957
m02690c	pentadecylic acid	0.93922	0.17381	30	3.5155	1.9957
m03051c	tridecylic acid	0.93922	0.17381	30	3.5155	1.9957
m01535l	chondroitin sulfate C (GalNAc6S-GlcA). degradation product 2	0.93603	0.17463	5	3.9847	2.0791
m02140l	hyaluronan degradation product 1	0.93603	0.17463	5	3.9847	2.0791
m02394c	lipoic acid	0.93195	0.17568	5	3.9812	2.1858
m03106n	UDP	0.93147	0.17581	3	4.2112	2.0146
m01668s	deoxycytidine	0.92831	0.17662	4	4.0677	1.0619
m02996s	thymidine	0.92831	0.17662	4	4.0677	1.0619
m01362s	arachidonate	0.92596	0.17723	16	3.6281	2.3315
m01338c	androsterone	0.92089	0.17855	6	3.9007	1.8105
m02938r	stearate	0.91605	0.17982	12	3.6889	1.6536
m01596p	CO2	0.91171	0.18096	3	4.1895	0.9292
m03123s	uridine	0.91056	0.18126	5	3.963	0.94899
m01164c	6-lactoyl-5.6.7.8-tetrahydropterin	0.90761	0.18204	1	4.916	0
m02978n	tetrahydrobiopterin	0.90761	0.18204	1	4.916	0
m00028c	(18R)-HEPE	0.90717	0.18216	3	4.1845	0.76711
m00374c	15(R)-HETE	0.90717	0.18216	3	4.1845	0.76711
m00374p	15(R)-HETE	0.90717	0.18216	3	4.1845	0.76711
m00374r	15(R)-HETE	0.90717	0.18216	3	4.1845	0.76711
m01784n	EPA	0.90717	0.18216	3	4.1845	0.76711
m00004r	(10Z)-heptadecenoyl-CoA	0.90219	0.18348	11	3.6963	1.1935
m00012r	(11Z.14Z.17Z)-eicosatrienoyl-CoA	0.90219	0.18348	11	3.6963	1.1935
m00009r	(11Z.14Z)-eicosadienoyl-CoA	0.90219	0.18348	11	3.6963	1.1935
m00006r	(11Z)-docosenoyl-CoA	0.90219	0.18348	11	3.6963	1.1935
m00007r	(11Z)-eicosenoyl-CoA	0.90219	0.18348	11	3.6963	1.1935
m00023r	(13Z.16Z)-docosadienoyl-CoA	0.90219	0.18348	11	3.6963	1.1935
m00016r	(13Z)-docosenoyl-CoA	0.90219	0.18348	11	3.6963	1.1935
m00018r	(13Z)-eicosenoyl-CoA	0.90219	0.18348	11	3.6963	1.1935
m00020r	(13Z)-octadecenoyl-CoA	0.90219	0.18348	11	3.6963	1.1935
m00025r	(15Z)-tetracosenoyl-CoA	0.90219	0.18348	11	3.6963	1.1935
m00095r	(4Z.7Z.10Z.13Z.16Z.19Z)-docosahexaenoyl-CoA	0.90219	0.18348	11	3.6963	1.1935
m00093r	(4Z.7Z.10Z.13Z.16Z)-docosapentaenoyl-CoA	0.90219	0.18348	11	3.6963	1.1935
m00103r	(5Z.8Z.11Z.14Z.17Z)-eicosapentaenoyl-CoA	0.90219	0.18348	11	3.6963	1.1935
m00101r	(5Z.8Z.11Z)-eicosatrienoyl-CoA	0.90219	0.18348	11	3.6963	1.1935
m00113r	(6Z.9Z.12Z.15Z.18Z.21Z)-tetracosahexaenoyl-CoA	0.90219	0.18348	11	3.6963	1.1935
m00110r	(6Z.9Z.12Z.15Z.18Z)-tetracosapentaenoyl-CoA	0.90219	0.18348	11	3.6963	1.1935
m00108r	(6Z.9Z.12Z.15Z)-octadecatetraenoyl-CoA	0.90219	0.18348	11	3.6963	1.1935
m00106r	(6Z.9Z)-octadecadienoyl-CoA	0.90219	0.18348	11	3.6963	1.1935
m00121r	(7Z.10Z.13Z.16Z.19Z)-docosapentaenoyl-CoA	0.90219	0.18348	11	3.6963	1.1935
m00119r	(7Z.10Z.13Z.16Z)-docosatetraenoyl-CoA	0.90219	0.18348	11	3.6963	1.1935
m00116r	(7Z)-octadecenoyl-CoA	0.90219	0.18348	11	3.6963	1.1935
m00118r	(7Z)-tetradecenoyl-CoA	0.90219	0.18348	11	3.6963	1.1935
m00125r	(8Z.11Z.14Z.17Z)-eicosatetraenoyl-CoA	0.90219	0.18348	11	3.6963	1.1935
m00123r	(8Z.11Z)-eicosadienoyl-CoA	0.90219	0.18348	11	3.6963	1.1935
m00127r	(9E)-octadecenoyl-CoA	0.90219	0.18348	11	3.6963	1.1935
m00129r	(9E)-tetradecenoyl-CoA	0.90219	0.18348	11	3.6963	1.1935
m00134r	(9Z.12Z.15Z.18Z.21Z)-tetracosapentaenoyl-CoA	0.90219	0.18348	11	3.6963	1.1935
m00131r	(9Z.12Z.15Z.18Z)-tetracosatetraenoyl-CoA	0.90219	0.18348	11	3.6963	1.1935
m00264r	10.13.16-docosatrienoyl-CoA	0.90219	0.18348	11	3.6963	1.1935
m00262r	10.13.16.19-docosatetraenoyl-CoA	0.90219	0.18348	11	3.6963	1.1935
m00317r	12.15.18.21-tetracosatetraenoyl-CoA	0.90219	0.18348	11	3.6963	1.1935
m00343r	13.16.19-docosatrienoyl-CoA	0.90219	0.18348	11	3.6963	1.1935
m01141r	5-tetradecenoyl-CoA	0.90219	0.18348	11	3.6963	1.1935
m01191r	7-hexadecenoyl-CoA	0.90219	0.18348	11	3.6963	1.1935
m01236r	9-eicosenoyl-CoA	0.90219	0.18348	11	3.6963	1.1935
m01237r	9-heptadecenoyl-CoA	0.90219	0.18348	11	3.6963	1.1935
m01364r	arachidonyl-CoA	0.90219	0.18348	11	3.6963	1.1935
m01586r	cis-vaccenoyl-CoA	0.90219	0.18348	11	3.6963	1.1935
m01697r	dihomo-gamma-linolenoyl-CoA	0.90219	0.18348	11	3.6963	1.1935
m01725r	docosanoyl-CoA	0.90219	0.18348	11	3.6963	1.1935
m01773r	eicosanoyl-CoA	0.90219	0.18348	11	3.6963	1.1935
m01934r	gamma-linolenoyl-CoA	0.90219	0.18348	11	3.6963	1.1935
m02052r	heneicosanoyl-CoA	0.90219	0.18348	11	3.6963	1.1935
m02101r	heptadecanoyl-CoA	0.90219	0.18348	11	3.6963	1.1935
m02110r	hexacosanoyl-CoA	0.90219	0.18348	11	3.6963	1.1935
m02112r	hexacosenoyl-CoA	0.90219	0.18348	11	3.6963	1.1935
m02345r	lauroyl-CoA	0.90219	0.18348	11	3.6963	1.1935
m02390r	linolenoyl-CoA	0.90219	0.18348	11	3.6963	1.1935
m02391r	linoleoyl-CoA	0.90219	0.18348	11	3.6963	1.1935
m02495r	myristoyl-CoA	0.90219	0.18348	11	3.6963	1.1935
m02612r	nonadecanoyl-CoA	0.90219	0.18348	11	3.6963	1.1935
m02647r	oleoyl-CoA	0.90219	0.18348	11	3.6963	1.1935
m02677r	palmitoleoyl-CoA	0.90219	0.18348	11	3.6963	1.1935
m02678r	palmitoyl-CoA	0.90219	0.18348	11	3.6963	1.1935
m02689r	pentadecanoyl-CoA	0.90219	0.18348	11	3.6963	1.1935
m02971r	tetracosanoyl-CoA	0.90219	0.18348	11	3.6963	1.1935
m03047r	tricosanoyl-CoA	0.90219	0.18348	11	3.6963	1.1935
m03050r	tridecanoyl-CoA	0.90219	0.18348	11	3.6963	1.1935
m03052s	triiodothyronine	0.90155	0.18365	5	3.9554	2.6802
m00349r	13-cis-retinal	0.90008	0.18404	2	4.4016	1.5464
m02716c	PGH3	0.89644	0.18501	4	4.0375	0.65326
m02716n	PGH3	0.89644	0.18501	4	4.0375	0.65326
m02793c	prostaglandin H1	0.89644	0.18501	4	4.0375	0.65326
m00828r	3-monoiodo-L-thyronine	0.89284	0.18597	2	4.3918	1.4168
m01424n	CDP	0.88667	0.18763	2	4.3835	2.9841
m01680n	dGDP	0.88667	0.18763	2	4.3835	2.9841
m01688n	dGTP	0.88667	0.18763	2	4.3835	2.9841
m01948n	GDP	0.88667	0.18763	2	4.3835	2.9841
m03106m	UDP	0.88667	0.18763	2	4.3835	2.9841
m02908c	SM pool	0.8825	0.18875	20	3.5667	1.5102
m01389c	beta-D-glucose-6-phosphate	0.88207	0.18887	7	3.819	4.7393
m01638c	D-alanine	0.88095	0.18917	4	4.0227	1.2995
m02629c	O-1-alk-1-enyl-2-acyl-sn-glycero-3-phosphoethanolamine	0.87823	0.18991	43	3.4431	1.1955
m02370c	leukotriene F4	0.87542	0.19067	4	4.0175	3.0263
m02370s	leukotriene F4	0.87542	0.19067	4	4.0175	3.0263
m01843c	fructose-2.6-bisphosphate	0.8753	0.1907	6	3.8655	0.72217
m02904c	sialyl-3-paragloboside	0.87387	0.19109	3	4.1479	0.23122
m02946l	sulfate	0.86764	0.1928	18	3.5731	1.8048
m00040c	(2E)-docosenoyl-CoA	0.863	0.19407	5	3.9226	0.52681
m00043c	(2E)-eicosenoyl-CoA	0.863	0.19407	5	3.9226	0.52681
m00044c	(2E)-heneicosenoyl-CoA	0.863	0.19407	5	3.9226	0.52681
m00049c	(2E)-hexacosenoyl-CoA	0.863	0.19407	5	3.9226	0.52681
m00054c	(2E)-nonadecenoyl-CoA	0.863	0.19407	5	3.9226	0.52681
m00057c	(2E)-octadecenoyl-CoA	0.863	0.19407	5	3.9226	0.52681
m00064c	(2E)-tetracosenoyl-CoA	0.863	0.19407	5	3.9226	0.52681
m00067c	(2E)-tricosenoyl-CoA	0.863	0.19407	5	3.9226	0.52681
m00679c	2-trans-7.10.13.16.19-all-cis-docosahexaenoyl-CoA	0.863	0.19407	5	3.9226	0.52681
m00681c	2-trans-9.12.15.18-all-cis-tetracosapentaenoyl-CoA	0.863	0.19407	5	3.9226	0.52681
m00680c	2-trans-9.12.15.18.21-all-cis-tetracosahexaenoyl-CoA	0.863	0.19407	5	3.9226	0.52681
m01769c	eicosa-(2E.8Z.11Z.14Z.17Z)-pentaenoyl-CoA	0.863	0.19407	5	3.9226	0.52681
m03011c	trans.cis-2.11-docosadienoyl-CoA	0.863	0.19407	5	3.9226	0.52681
m03012c	trans.cis-2.11-eicosadienoyl-CoA	0.863	0.19407	5	3.9226	0.52681
m03013c	trans.cis-2.13-docosadienoyl-CoA	0.863	0.19407	5	3.9226	0.52681
m03014c	trans.cis-2.13-eicosadienoyl-CoA	0.863	0.19407	5	3.9226	0.52681
m03015c	trans.cis-2.15-tetracosadienoyl-CoA	0.863	0.19407	5	3.9226	0.52681
m03016c	trans.cis-2.17-hexacosadienoyl-CoA	0.863	0.19407	5	3.9226	0.52681
m03017c	trans.cis-2.8.11-eicosatrienoyl-CoA	0.863	0.19407	5	3.9226	0.52681
m03018c	trans.cis-2.9-eicosadienoyl-CoA	0.863	0.19407	5	3.9226	0.52681
m03007c	trans.cis.cis-2.11.14-eicosatrienoyl-CoA	0.863	0.19407	5	3.9226	0.52681
m03008c	trans.cis.cis-2.13.16-docasatrienoyl-CoA	0.863	0.19407	5	3.9226	0.52681
m03004c	trans.cis.cis.cis-2.10.13.16-docosatetraenoyl-CoA	0.863	0.19407	5	3.9226	0.52681
m03005c	trans.cis.cis.cis-2.11.14.17-eicosatetraenoyl-CoA	0.863	0.19407	5	3.9226	0.52681
m03006c	trans.cis.cis.cis-2.13.16.19-docosatetraenoyl-CoA	0.863	0.19407	5	3.9226	0.52681
m03002c	trans.cis.cis.cis.cis-2.10.13.16.19-docosapentaenoyl-CoA	0.863	0.19407	5	3.9226	0.52681
m03003c	trans.cis.cis.cis.cis-2.12.15.18.21-tetracosapentaenoyl-CoA	0.863	0.19407	5	3.9226	0.52681
m01693n	dIDP	0.85652	0.19585	1	4.8187	0
m01714n	dITP	0.85652	0.19585	1	4.8187	0
m02016l	GMP	0.85652	0.19585	1	4.8187	0
m02038l	guanosine	0.85652	0.19585	1	4.8187	0
m01668n	deoxycytidine	0.85078	0.19745	3	4.1226	1.406
m01450s	cholesterol	0.8463	0.19869	6	3.8432	1.4965
m01910s	galactose	0.8437	0.19942	8	3.7551	1.8416
m00510s	1-acylglycerol-VLDL pool	0.84232	0.19981	1	4.7916	0
m00241s	1.2-diacylglycerol-VLDL pool	0.84232	0.19981	1	4.7916	0
m01820s	fatty acid-VLDL pool	0.84232	0.19981	1	4.7916	0
m02047s	HDL remnant	0.84232	0.19981	1	4.7916	0
m02048s	HDL	0.84232	0.19981	1	4.7916	0
m02352s	LDL remnant	0.84232	0.19981	1	4.7916	0
m02353s	LDL	0.84232	0.19981	1	4.7916	0
m02786c	prostaglandin E2	0.83717	0.20125	17	3.5778	1.5954
m02555n	NADPH	0.83313	0.20239	5	3.8972	1.2246
m00206c	[protein]-L-tyrosine	0.83128	0.20291	184	3.3047	1.257
m00218c	[protein]-tyrosine-phosphate	0.82197	0.20555	182	3.3041	1.2594
m02039l	H+	0.81441	0.2077	13	3.6136	3.4007
m00077p	(2R.6S.10S)-pristanate	0.81373	0.2079	11	3.6462	1.5593
m01003c	4-hydroxyphenylacetate	0.81169	0.20848	4	3.957	1.0482
m01266c	activated methyl group	0.81169	0.20848	4	3.957	1.0482
m02477c	methylimidazoleacetic acid	0.81169	0.20848	4	3.957	1.0482
m02719m	phenylacetaldehyde	0.81169	0.20848	4	3.957	1.0482
m02720c	phenylacetate	0.81169	0.20848	4	3.957	1.0482
m02720m	phenylacetate	0.81169	0.20848	4	3.957	1.0482
m02841c	ribitol	0.81169	0.20848	4	3.957	1.0482
m01558l	chondroitin sulfate E (GalNAc4.6diS-GlcA). degradation product 4	0.81026	0.2089	6	3.8153	1.9053
m00081p	(3S)-3-hydroxy-cis.cis-palmito-7.10-dienoyl-CoA	0.8078	0.2096	2	4.2773	1.471
m00082p	(3S)-3-hydroxydodec-cis-6-enoyl-CoA	0.8078	0.2096	2	4.2773	1.471
m00083p	(3S)-3-hydroxylinoleoyl-CoA	0.8078	0.2096	2	4.2773	1.471
m00170p	(S)-3-hydroxy-11-cis-octadecenoyl-CoA	0.8078	0.2096	2	4.2773	1.471
m00172p	(S)-3-hydroxy-7-hexadecenoyl-CoA	0.8078	0.2096	2	4.2773	1.471
m00173p	(S)-3-hydroxybutyryl-CoA	0.8078	0.2096	2	4.2773	1.471
m00174p	(S)-3-hydroxydodecanoyl-CoA	0.8078	0.2096	2	4.2773	1.471
m00175p	(S)-3-hydroxyhexadecanoyl-CoA	0.8078	0.2096	2	4.2773	1.471
m00176p	(S)-3-hydroxyoleyleoyl-CoA	0.8078	0.2096	2	4.2773	1.471
m00177p	(S)-3-hydroxypalmitoleoyl-CoA	0.8078	0.2096	2	4.2773	1.471
m00178p	(S)-3-hydroxytetradecanoyl-CoA	0.8078	0.2096	2	4.2773	1.471
m00181p	(S)-hydroxydecanoyl-CoA	0.8078	0.2096	2	4.2773	1.471
m00182p	(S)-hydroxyhexanoyl-CoA	0.8078	0.2096	2	4.2773	1.471
m00183p	(S)-hydroxyoctanoyl-CoA	0.8078	0.2096	2	4.2773	1.471
m00398p	16.18-oxo-18-CoA-dinor-LTE4	0.8078	0.2096	2	4.2773	1.471
m00397p	16(S)-hydroxy-18-oxo-18-CoA-LTE4	0.8078	0.2096	2	4.2773	1.471
m00419p	18(R)-hydroxy-20-oxo-20-CoA-LTE4	0.8078	0.2096	2	4.2773	1.471
m00581p	20-CoA-20-oxo-18r-hydroxy-LTB4	0.8078	0.2096	2	4.2773	1.471
m00801p	3-hydroxy-THA-CoA	0.8078	0.2096	2	4.2773	1.471
m00776p	3-hydroxydocosanoyl-CoA	0.8078	0.2096	2	4.2773	1.471
m00777p	3-hydroxyeicosanoyl-CoA	0.8078	0.2096	2	4.2773	1.471
m00783p	3-hydroxyhexacosanoyl-CoA	0.8078	0.2096	2	4.2773	1.471
m00793p	3-hydroxyoctadecanoyl-CoA	0.8078	0.2096	2	4.2773	1.471
m00798p	3-hydroxypristanoyl-CoA	0.8078	0.2096	2	4.2773	1.471
m00800p	3-hydroxytetracosanoyl-CoA	0.8078	0.2096	2	4.2773	1.471
m00685p	3(R)-hydroxy-(2S.6R.10)-trimethyl-hendecanoyl-CoA	0.8078	0.2096	2	4.2773	1.471
m00686p	3(R)-hydroxy-(4R.8R.12R)-trimethyl-tridecanoyl-CoA	0.8078	0.2096	2	4.2773	1.471
m00696p	3(S)-hydroxy-(5Z.8Z)-tetradecadienoyl-CoA	0.8078	0.2096	2	4.2773	1.471
m00697p	3(S)-hydroxy-(6Z.9Z.12Z)-octadecatrienoyl-CoA	0.8078	0.2096	2	4.2773	1.471
m00700p	3(S)-hydroxy-11-cis-eicosenoyl-CoA	0.8078	0.2096	2	4.2773	1.471
m00701p	3(S)-hydroxy-13-cis-docosenoyl-CoA	0.8078	0.2096	2	4.2773	1.471
m00702p	3(S)-hydroxy-13-cis-eicosenoyl-CoA	0.8078	0.2096	2	4.2773	1.471
m00709p	3(S)-hydroxy-cis-15-tetracosaenoyl-CoA	0.8078	0.2096	2	4.2773	1.471
m00710p	3(S)-hydroxy-dihomo-gamma-linolenoyl-CoA	0.8078	0.2096	2	4.2773	1.471
m00715p	3(S)-hydroxy-hexacosenoyl-CoA	0.8078	0.2096	2	4.2773	1.471
m00717p	3(S)-hydroxy-tetracosa-6.9.12.15.18-all-cis-pentaenoyl-CoA	0.8078	0.2096	2	4.2773	1.471
m00689p	3(S).12(R)-dihydroxy-5-oxo-eicosa-(8E.10E.14Z)-trienoyl-CoA	0.8078	0.2096	2	4.2773	1.471
m00690p	3(S).12(S)-dihydroxy-5-oxo-eicosa-(8E.10E.14Z)-trienoyl-CoA	0.8078	0.2096	2	4.2773	1.471
m00691p	3(S).5(S).12(R)-trihydroxy-eicosa-8-trans-6.14-cis-trienoyl-CoA	0.8078	0.2096	2	4.2773	1.471
m01573p	cis-(3S)-hydroxytetradec-5-enoyl-CoA	0.8078	0.2096	2	4.2773	1.471
m01574p	cis-(3S)-hydroxytetradec-7-enoyl-CoA	0.8078	0.2096	2	4.2773	1.471
m02738l	phosphocholine	0.80772	0.20962	5	3.8756	1.3345
m02908l	SM pool	0.80772	0.20962	5	3.8756	1.3345
m01127c	5-oxoproline	0.80662	0.20994	3	4.0741	4.9406
m02674r	palmitate	0.80211	0.21124	11	3.6397	1.6348
m02034n	GTP	0.79956	0.21198	3	4.0663	2.1804
m00215c	[protein]-omega-N-(ADP-D-ribosyl)-L-arginine	0.79094	0.21449	6	3.8004	1.373
m02496c	N(omega)-(ADP-D-ribosyl)-L-arginine	0.79094	0.21449	6	3.8004	1.373
m02039n	H+	0.78632	0.21584	6	3.7969	1.1226
m02697c	PE-PS-LD pool	0.78264	0.21692	3	4.0478	1.3219
m01673c	deoxyuridine	0.78187	0.21714	10	3.6595	1.3471
m01882c	G00081	0.77798	0.21829	5	3.8503	0.74672
m01883c	G00082	0.77798	0.21829	5	3.8503	0.74672
m01885c	G00084	0.77798	0.21829	5	3.8503	0.74672
m01886c	G00085	0.77798	0.21829	5	3.8503	0.74672
m01887c	G00086	0.77798	0.21829	5	3.8503	0.74672
m02164c	III3Fuc-nLc6Cer	0.77798	0.21829	5	3.8503	0.74672
m03133c	V3Fuc-nLc6Cer	0.77798	0.21829	5	3.8503	0.74672
m03132c	V3Fuc.III3Fuc-nLc6Cer	0.77798	0.21829	5	3.8503	0.74672
m01974m	glutamate	0.77335	0.21966	18	3.531	2.3666
m02631m	O2-	0.76593	0.22186	1	4.6461	0
m02751c	Pi	0.76257	0.22286	343	3.266	1.8601
m02594c	nLc6Cer	0.75564	0.22493	14	3.57	0.8138
m01648s	decanoic acid	0.75403	0.22541	14	3.5691	2.3189
m02108s	heptylic acid	0.75403	0.22541	14	3.5691	2.3189
m02120s	hexanoic acid	0.75403	0.22541	14	3.5691	2.3189
m02614s	nonanoic acid	0.75403	0.22541	14	3.5691	2.3189
m02642s	octanoic acid	0.75403	0.22541	14	3.5691	2.3189
m03117s	undecylic acid	0.75403	0.22541	14	3.5691	2.3189
m03134s	valeric acid	0.75403	0.22541	14	3.5691	2.3189
m01967c	glucose-1-phosphate	0.75242	0.2259	18	3.5217	0.97949
m02193c	ITP	0.75051	0.22647	16	3.5452	3.008
m00627c	2-acyl-1-(1-alkenyl)-sn-glycero-3-phosphate	0.74994	0.22664	4	3.8983	0.93867
m01637n	dADP	0.74892	0.22695	8	3.6917	1.7545
m01642n	dATP	0.74892	0.22695	8	3.6917	1.7545
m01349c	apo-[ACP]	0.74874	0.22701	1	4.6133	0
m02579s	NH4+	0.74573	0.22792	5	3.8229	1.4311
m02132c	homocarnosine	0.74504	0.22812	2	4.1928	0.2586
m00576c	2.5-dihydroxybenzoate	0.74466	0.22824	1	4.6056	0
m01033c	4-pyridoxate	0.74466	0.22824	1	4.6056	0
m01952c	gentisate aldehyde	0.74466	0.22824	1	4.6056	0
m02505c	N1-methyl-2-pyridone-5-carboxamide	0.74466	0.22824	1	4.6056	0
m02506c	N1-methyl-4-pyridone-5-carboxamide	0.74466	0.22824	1	4.6056	0
m01589m	CL pool	0.74348	0.2286	1	4.6033	0
m02715m	PG-CL pool	0.74348	0.2286	1	4.6033	0
m01008c	4-hydroxyvitamin A1	0.74329	0.22865	1	4.603	0
m01008r	4-hydroxyvitamin A1	0.74329	0.22865	1	4.603	0
m01026c	4-oxo-13-cis-retinoate	0.74329	0.22865	1	4.603	0
m01026r	4-oxo-13-cis-retinoate	0.74329	0.22865	1	4.603	0
m01031c	4-oxo-all-trans-retinoate	0.74329	0.22865	1	4.603	0
m01031r	4-oxo-all-trans-retinoate	0.74329	0.22865	1	4.603	0
m01060c	5.8-epoxy-13-cis-retinoate	0.74329	0.22865	1	4.603	0
m02894c	selenophosphate	0.74243	0.22891	2	4.1893	0.23923
m03130m	UTP	0.74187	0.22908	2	4.1886	2.7084
m02161c	IDP	0.74059	0.22947	15	3.5527	3.1135
m00626c	2-acetyl-1-alkyl-sn-glycero-3-phosphocholine	0.74021	0.22959	9	3.6538	2.8116
m01629c	cystine	0.73804	0.23024	5	3.8164	0.62783
m01629s	cystine	0.73804	0.23024	5	3.8164	0.62783
m01587s	citrate	0.73667	0.23066	4	3.8857	1.655
m01597c	CoA	0.73294	0.2318	151	3.3019	2.8776
m00560c	1-radyl-2-acyl-sn-glycero-3-phosphocholine	0.7315	0.23224	39	3.4122	1.2511
m01451c	cholesterol-ester pool	0.72876	0.23308	14	3.5563	1.6408
m01722c	DNA-5-methylcytosine	0.72573	0.234	5	3.8059	1.5118
m01928c	gamma-glutamylglutathione	0.7234	0.23472	2	4.1637	6.9837
m01931c	gamma-L-glutamyl-L-alpha-aminobutyrate	0.7234	0.23472	2	4.1637	6.9837
m02914m	sn-glycerol-3-phosphate	0.72162	0.23526	10	3.6232	1.5195
m02630c	O2	0.72161	0.23527	151	3.3002	2.7289
m01580c	cis-aconitate	0.71639	0.23687	1	4.5517	0
m01953c	geranyl-PP	0.71585	0.23704	2	4.1535	1.5759
m01064r	5alpha-androstane-3.17-dione	0.71564	0.23711	5	3.7973	2.1762
m00971c	4-androstene-3.17-dione	0.71141	0.23841	7	3.6972	1.725
m01560l	chondroitin sulfate E (GalNAc4.6diS-GlcA). degradation product 6	0.70788	0.23951	11	3.5864	1.8193
m03057c	triphosphate	0.70656	0.23992	1	4.533	0
m03057n	triphosphate	0.70656	0.23992	1	4.533	0
m00257m	10.11-dihydro-LTB4	0.7046	0.24053	11	3.5845	1.5303
m00257p	10.11-dihydro-LTB4	0.7046	0.24053	11	3.5845	1.5303
m00585p	20-COOH-LTB4	0.7046	0.24053	11	3.5845	1.5303
m01334r	AMP	0.70417	0.24066	10	3.6127	1.6395
m01155c	6-[(1S.2R)-1.2-dihydroxy-3-triphosphooxypropyl]-7.8-dihydropterin	0.6974	0.24278	5	3.7818	0.74453
m02810l	psychosine	0.69233	0.24436	1	4.5059	0
m02929l	sphingosine	0.69233	0.24436	1	4.5059	0
m01371n	ATP	0.69185	0.24452	14	3.5376	1.2184
m03052c	triiodothyronine	0.69173	0.24455	33	3.4177	1.0982
m02789c	prostaglandin F2alpha	0.69104	0.24477	6	3.7234	2.4609
m01644c	dCMP	0.68074	0.24802	16	3.5123	1.1508
m01425c	CDP-choline	0.67956	0.24839	4	3.8315	1.7339
m03123m	uridine	0.67919	0.24851	2	4.1042	2.0751
m02881c	se-adenosyl-L-selenohomocysteine	0.67695	0.24922	3	3.9317	2.6214
m00209c	[protein]-N6-(lipoyl)lysine	0.66949	0.25159	3	3.9235	2.6014
m01383s	beta-alanine	0.66823	0.25199	2	4.0894	2.4249
m00076p	(2R.6R.10R)-trimethyl-hendecanoyl-CoA	0.66763	0.25219	2	4.0886	2.4319
m02896m	serine	0.66184	0.25404	3	3.9151	0.17431
m00938c	4.4-dimethyl-14alpha-formyl-5alpha-cholesta-8-en-3beta-ol	0.65968	0.25473	2	4.0779	0.21214
m00937c	4.4-dimethyl-14alpha-formyl-5alpha-cholesta-8.24-dien-3beta-ol	0.65968	0.25473	2	4.0779	0.21214
m02738c	phosphocholine	0.65872	0.25504	11	3.5586	1.0892
m00291c	11-cis-retinol	0.65817	0.25522	14	3.5205	2.2522
m02392c	lipid droplet	0.6575	0.25543	13	3.5315	1.705
m00322c	12-hydroperoxyeicosatetraenoate-glyceryl-ester	0.65722	0.25552	2	4.0746	1.0509
m00375c	15(R)-HpEPE	0.65722	0.25552	2	4.0746	1.0509
m00375n	15(R)-HpEPE	0.65722	0.25552	2	4.0746	1.0509
m00375p	15(R)-HpEPE	0.65722	0.25552	2	4.0746	1.0509
m00375r	15(R)-HpEPE	0.65722	0.25552	2	4.0746	1.0509
m01243c	9-hydroxyoctadecadienoate	0.65722	0.25552	2	4.0746	1.0509
m01217c	9(S)-HPODE	0.65722	0.25552	2	4.0746	1.0509
m01784p	EPA	0.65722	0.25552	2	4.0746	1.0509
m02791c	prostaglandin G1	0.65722	0.25552	2	4.0746	1.0509
m02791r	prostaglandin G1	0.65722	0.25552	2	4.0746	1.0509
m02792r	prostaglandin G2	0.65722	0.25552	2	4.0746	1.0509
m02793r	prostaglandin H1	0.65722	0.25552	2	4.0746	1.0509
m01021c	4-nitrophenyl-sulfate	0.65672	0.25568	4	3.8098	0.66365
m01737c	dopamine-3-O-sulfate	0.65672	0.25568	4	3.8098	0.66365
m02754c	PNP	0.65672	0.25568	4	3.8098	0.66365
m03100c	tyramine-O-sulfate	0.65672	0.25568	4	3.8098	0.66365
m02998c	thyroxine	0.6549	0.25626	30	3.4169	1.0764
m01966c	glucose-1.6-bisphosphate	0.6546	0.25636	1	4.434	0
m00018c	(13Z)-eicosenoyl-CoA	0.65437	0.25644	28	3.4208	3.0244
m00003l	(10Z)-heptadecenoic acid	0.65376	0.25663	2	4.07	2.3534
m00010l	(11Z.14Z.17Z)-eicosatrienoic acid	0.65376	0.25663	2	4.07	2.3534
m00008l	(11Z.14Z)-eicosadienoic acid	0.65376	0.25663	2	4.07	2.3534
m00021l	(13Z.16Z)-docosadienoic acid	0.65376	0.25663	2	4.07	2.3534
m00017l	(13Z)-eicosenoic acid	0.65376	0.25663	2	4.07	2.3534
m00019l	(13Z)-octadecenoic acid	0.65376	0.25663	2	4.07	2.3534
m00094l	(4Z.7Z.10Z.13Z.16Z)-DPA	0.65376	0.25663	2	4.07	2.3534
m00114l	(6Z.9Z.12Z.15Z.18Z.21Z)-THA	0.65376	0.25663	2	4.07	2.3534
m00111l	(6Z.9Z.12Z.15Z.18Z)-TPA	0.65376	0.25663	2	4.07	2.3534
m00104l	(6Z.9Z)-octadecadienoic acid	0.65376	0.25663	2	4.07	2.3534
m00115l	(7Z)-octadecenoic acid	0.65376	0.25663	2	4.07	2.3534
m00117l	(7Z)-tetradecenoic acid	0.65376	0.25663	2	4.07	2.3534
m00128l	(9E)-tetradecenoic acid	0.65376	0.25663	2	4.07	2.3534
m00135l	(9Z.12Z.15Z.18Z.21Z)-TPA	0.65376	0.25663	2	4.07	2.3534
m00132l	(9Z.12Z.15Z.18Z)-TTA	0.65376	0.25663	2	4.07	2.3534
m00265l	10.13.16-docosatriynoic acid	0.65376	0.25663	2	4.07	2.3534
m00260l	10.13.16.19-docosatetraenoic acid	0.65376	0.25663	2	4.07	2.3534
m00315l	12.15.18.21-tetracosatetraenoic acid	0.65376	0.25663	2	4.07	2.3534
m00341l	13.16.19-docosatrienoic acid	0.65376	0.25663	2	4.07	2.3534
m01197l	7-palmitoleic acid	0.65376	0.25663	2	4.07	2.3534
m01207l	8.11-eicosadienoic acid	0.65376	0.25663	2	4.07	2.3534
m01235l	9-eicosenoic acid	0.65376	0.25663	2	4.07	2.3534
m01238l	9-heptadecylenic acid	0.65376	0.25663	2	4.07	2.3534
m01291l	adrenic acid	0.65376	0.25663	2	4.07	2.3534
m01362l	arachidonate	0.65376	0.25663	2	4.07	2.3534
m01373l	behenic acid	0.65376	0.25663	2	4.07	2.3534
m01432l	cerotic acid	0.65376	0.25663	2	4.07	2.3534
m01454l	cholesterol-ester-10-hepta	0.65376	0.25663	2	4.07	2.3534
m01453l	cholesterol-ester-10.13.16-docosa	0.65376	0.25663	2	4.07	2.3534
m01452l	cholesterol-ester-10.13.16.19-docosa	0.65376	0.25663	2	4.07	2.3534
m01457l	cholesterol-ester-11-docose	0.65376	0.25663	2	4.07	2.3534
m01458l	cholesterol-ester-11-eico	0.65376	0.25663	2	4.07	2.3534
m01456l	cholesterol-ester-11.14-eicosa	0.65376	0.25663	2	4.07	2.3534
m01455l	cholesterol-ester-11.14.17-eico	0.65376	0.25663	2	4.07	2.3534
m01459l	cholesterol-ester-12.15.18.21-tetracosa	0.65376	0.25663	2	4.07	2.3534
m01462l	cholesterol-ester-13-docose	0.65376	0.25663	2	4.07	2.3534
m01463l	cholesterol-ester-13-eicose	0.65376	0.25663	2	4.07	2.3534
m01464l	cholesterol-ester-13-octade	0.65376	0.25663	2	4.07	2.3534
m01461l	cholesterol-ester-13.16-docosa	0.65376	0.25663	2	4.07	2.3534
m01460l	cholesterol-ester-13.16.19-doco	0.65376	0.25663	2	4.07	2.3534
m01465l	cholesterol-ester-15-tetra	0.65376	0.25663	2	4.07	2.3534
m01467l	cholesterol-ester-4.7.10.13.16-docosa	0.65376	0.25663	2	4.07	2.3534
m01466l	cholesterol-ester-4.7.10.13.16.19-doco	0.65376	0.25663	2	4.07	2.3534
m01470l	cholesterol-ester-5-tetra	0.65376	0.25663	2	4.07	2.3534
m01469l	cholesterol-ester-5.8.11-eico	0.65376	0.25663	2	4.07	2.3534
m01468l	cholesterol-ester-5.8.11.14.17-eico	0.65376	0.25663	2	4.07	2.3534
m01474l	cholesterol-ester-6.9-octa	0.65376	0.25663	2	4.07	2.3534
m01473l	cholesterol-ester-6.9.12.15-octa	0.65376	0.25663	2	4.07	2.3534
m01472l	cholesterol-ester-6.9.12.15.18-tetraco	0.65376	0.25663	2	4.07	2.3534
m01471l	cholesterol-ester-6.9.12.15.18.21-tetra	0.65376	0.25663	2	4.07	2.3534
m01477l	cholesterol-ester-7-hexa	0.65376	0.25663	2	4.07	2.3534
m01478l	cholesterol-ester-7-octade	0.65376	0.25663	2	4.07	2.3534
m01479l	cholesterol-ester-7-tetrade	0.65376	0.25663	2	4.07	2.3534
m01476l	cholesterol-ester-7.10.13.16-docosa	0.65376	0.25663	2	4.07	2.3534
m01475l	cholesterol-ester-7.10.13.16.19-docosa	0.65376	0.25663	2	4.07	2.3534
m01481l	cholesterol-ester-8.11-eico	0.65376	0.25663	2	4.07	2.3534
m01480l	cholesterol-ester-8.11.14.17-eico	0.65376	0.25663	2	4.07	2.3534
m01484l	cholesterol-ester-9-eicose	0.65376	0.25663	2	4.07	2.3534
m01485l	cholesterol-ester-9-heptade	0.65376	0.25663	2	4.07	2.3534
m01486l	cholesterol-ester-9-octa	0.65376	0.25663	2	4.07	2.3534
m01487l	cholesterol-ester-9-tetrade	0.65376	0.25663	2	4.07	2.3534
m01483l	cholesterol-ester-9.12.15.18-tetraco	0.65376	0.25663	2	4.07	2.3534
m01482l	cholesterol-ester-9.12.15.18.21-tetra	0.65376	0.25663	2	4.07	2.3534
m01488l	cholesterol-ester-arach	0.65376	0.25663	2	4.07	2.3534
m01489l	cholesterol-ester-cis-vac	0.65376	0.25663	2	4.07	2.3534
m01490l	cholesterol-ester-dihomo-gamma	0.65376	0.25663	2	4.07	2.3534
m01491l	cholesterol-ester-docosa	0.65376	0.25663	2	4.07	2.3534
m01492l	cholesterol-ester-eico	0.65376	0.25663	2	4.07	2.3534
m01493l	cholesterol-ester-gamma-lin	0.65376	0.25663	2	4.07	2.3534
m01494l	cholesterol-ester-heneico	0.65376	0.25663	2	4.07	2.3534
m01495l	cholesterol-ester-hepta	0.65376	0.25663	2	4.07	2.3534
m01496l	cholesterol-ester-hexacosa	0.65376	0.25663	2	4.07	2.3534
m01497l	cholesterol-ester-hexecose	0.65376	0.25663	2	4.07	2.3534
m01498l	cholesterol-ester-laur	0.65376	0.25663	2	4.07	2.3534
m01499l	cholesterol-ester-lin	0.65376	0.25663	2	4.07	2.3534
m01500l	cholesterol-ester-linolen	0.65376	0.25663	2	4.07	2.3534
m01501l	cholesterol-ester-myrist	0.65376	0.25663	2	4.07	2.3534
m01502l	cholesterol-ester-nanode	0.65376	0.25663	2	4.07	2.3534
m01503l	cholesterol-ester-ol	0.65376	0.25663	2	4.07	2.3534
m01504l	cholesterol-ester-palm	0.65376	0.25663	2	4.07	2.3534
m01505l	cholesterol-ester-palmn	0.65376	0.25663	2	4.07	2.3534
m01506l	cholesterol-ester-penta	0.65376	0.25663	2	4.07	2.3534
m01507l	cholesterol-ester-stea	0.65376	0.25663	2	4.07	2.3534
m01508l	cholesterol-ester-tetraco	0.65376	0.25663	2	4.07	2.3534
m01509l	cholesterol-ester-trico	0.65376	0.25663	2	4.07	2.3534
m01510l	cholesterol-ester-tridec	0.65376	0.25663	2	4.07	2.3534
m01582l	cis-cetoleic acid	0.65376	0.25663	2	4.07	2.3534
m01583l	cis-erucic acid	0.65376	0.25663	2	4.07	2.3534
m01584l	cis-gondoic acid	0.65376	0.25663	2	4.07	2.3534
m01585l	cis-vaccenic acid	0.65376	0.25663	2	4.07	2.3534
m01689l	DHA	0.65376	0.25663	2	4.07	2.3534
m01696l	dihomo-gamma-linolenate	0.65376	0.25663	2	4.07	2.3534
m01741l	DPA	0.65376	0.25663	2	4.07	2.3534
m01771l	eicosanoate	0.65376	0.25663	2	4.07	2.3534
m01778l	elaidate	0.65376	0.25663	2	4.07	2.3534
m01784l	EPA	0.65376	0.25663	2	4.07	2.3534
m01932l	gamma-linolenate	0.65376	0.25663	2	4.07	2.3534
m02053l	henicosanoic acid	0.65376	0.25663	2	4.07	2.3534
m02344l	lauric acid	0.65376	0.25663	2	4.07	2.3534
m02385l	lignocerate	0.65376	0.25663	2	4.07	2.3534
m02387l	linoleate	0.65376	0.25663	2	4.07	2.3534
m02389l	linolenate	0.65376	0.25663	2	4.07	2.3534
m02399c	lipoyllysine	0.65376	0.25663	2	4.07	2.3534
m02456l	margaric acid	0.65376	0.25663	2	4.07	2.3534
m02457l	mead acid	0.65376	0.25663	2	4.07	2.3534
m02494l	myristic acid	0.65376	0.25663	2	4.07	2.3534
m02564l	nervonic acid	0.65376	0.25663	2	4.07	2.3534
m02613l	nonadecylic acid	0.65376	0.25663	2	4.07	2.3534
m02646l	oleate	0.65376	0.25663	2	4.07	2.3534
m02648l	omega-3-arachidonic acid	0.65376	0.25663	2	4.07	2.3534
m02674l	palmitate	0.65376	0.25663	2	4.07	2.3534
m02675l	palmitolate	0.65376	0.25663	2	4.07	2.3534
m02690l	pentadecylic acid	0.65376	0.25663	2	4.07	2.3534
m02745l	physeteric acid	0.65376	0.25663	2	4.07	2.3534
m02938l	stearate	0.65376	0.25663	2	4.07	2.3534
m02939l	stearidonic acid	0.65376	0.25663	2	4.07	2.3534
m03045l	tricosanoic acid	0.65376	0.25663	2	4.07	2.3534
m03051l	tridecylic acid	0.65376	0.25663	2	4.07	2.3534
m03153l	ximenic acid	0.65376	0.25663	2	4.07	2.3534
m01975m	glutamine	0.6506	0.25765	2	4.0657	2.0844
m01261c	acetyl-CoA	0.64943	0.25803	100	3.3125	3.4647
m01816n	fatty acid-ligands	0.64804	0.25848	25	3.434	1.3905
m02757n	PPARA	0.64804	0.25848	25	3.434	1.3905
m00536c	1-methylnicotinamide	0.64467	0.25957	4	3.7983	0.69458
m01368s	ascorbate	0.64437	0.25967	1	4.4146	0
m01597r	CoA	0.64423	0.25971	13	3.5245	1.4386
m02941r	stearoyl-CoA	0.64423	0.25971	13	3.5245	1.4386
m01230r	9-cis-retinal	0.64356	0.25993	4	3.7973	1.1513
m01252c	acetate	0.6431	0.26008	43	3.375	1.8309
m00029c	(18R)-hydroxy-(5Z.8Z.11Z.14Z.16E)-eicosapentaenoic acid	0.63895	0.26143	1	4.4042	0
m00373c	15(R)-HEPE	0.63895	0.26143	1	4.4042	0
m00373n	15(R)-HEPE	0.63895	0.26143	1	4.4042	0
m00373p	15(R)-HEPE	0.63895	0.26143	1	4.4042	0
m00373r	15(R)-HEPE	0.63895	0.26143	1	4.4042	0
m01050c	5.15-DiHETE	0.63895	0.26143	1	4.4042	0
m01056c	5.6-epoxy.(18R)-HEPE	0.63895	0.26143	1	4.4042	0
m01041c	5(S)-HpEPE	0.63895	0.26143	1	4.4042	0
m01041n	5(S)-HpEPE	0.63895	0.26143	1	4.4042	0
m01038n	5(S).6(S)-epoxy-15(R)-HEPE	0.63895	0.26143	1	4.4042	0
m02041n	H2O2	0.63895	0.26143	1	4.4042	0
m01255p	acetoacetyl-CoA	0.63742	0.26193	3	3.8883	1.2393
m02736c	phosphatidylinositol-4.5-bisphosphate	0.6356	0.26252	40	3.3802	1.3988
m03138c	VI3NeuAc-nLc6Cer	0.6352	0.26265	1	4.3971	0
m01590l	CMP	0.63334	0.26326	2	4.0425	1.0977
m01630l	cytidine	0.63334	0.26326	2	4.0425	1.0977
m02583c	nicotinamide	0.63282	0.26342	8	3.6139	1.3235
m02040c	H2O	0.63233	0.26359	756	3.2323	2.0224
m02890c	selenohomocysteine	0.6184	0.26816	4	3.7734	2.1637
m01703m	dihydrolipoylprotein	0.61765	0.2684	4	3.7727	2.5593
m02400m	lipoylprotein	0.61765	0.2684	4	3.7727	2.5593
m02878m	S-aminomethyldihydrolipoamide	0.61765	0.2684	4	3.7727	2.5593
m02879m	S-aminomethyldihydrolipoylprotein	0.61765	0.2684	4	3.7727	2.5593
m01131c	5-phosphoribosylamine	0.61134	0.27049	5	3.7087	0.6935
m02808c	PS-LD pool	0.60672	0.27202	20	3.4494	1.4912
m01394c	betaine_aldehyde	0.60466	0.2727	2	4.0039	1.4938
m02786r	prostaglandin E2	0.60202	0.27358	2	4.0003	0.41259
m02787n	prostaglandin E3	0.60202	0.27358	2	4.0003	0.41259
m00966c	4alpha-methyl-5alpha-cholesta-8-en-3-one	0.60127	0.27383	3	3.8487	2.0869
m01597m	CoA	0.59907	0.27456	92	3.3063	3.2345
m02576c	N-formylmethionyl-tRNA	0.59864	0.27471	1	4.3274	0
m01279c	adenine	0.59584	0.27564	7	3.6146	0.48516
m01364c	arachidonyl-CoA	0.59231	0.27682	36	3.3758	2.72
m02391c	linoleoyl-CoA	0.59231	0.27682	36	3.3758	2.72
m01155n	6-[(1S.2R)-1.2-dihydroxy-3-triphosphooxypropyl]-7.8-dihydropterin	0.58881	0.27799	2	3.9825	0.77851
m00669c	2-oxo-3-methylvalerate	0.58877	0.27801	1	4.3086	0
m00824c	3-methyl-2-oxobutyrate	0.58877	0.27801	1	4.3086	0
m01334p	AMP	0.58738	0.27848	11	3.5182	1.5866
m01371p	ATP	0.58738	0.27848	11	3.5182	1.5866
m01813c	fatty acid-LD-TG1 pool	0.58685	0.27865	14	3.4842	1.6476
m01450l	cholesterol	0.58611	0.2789	4	3.7427	1.6198
m02174r	iodide	0.58547	0.27912	3	3.8313	1.395
m02061l	heparan sulfate. degradation product 15	0.5828	0.28001	1	4.2973	0
m02068l	heparan sulfate. degradation product 21	0.5828	0.28001	1	4.2973	0
m02071l	heparan sulfate. degradation product 24	0.5828	0.28001	1	4.2973	0
m02072l	heparan sulfate. degradation product 25	0.5828	0.28001	1	4.2973	0
m00258m	10.11-dihydro-LTB4-CoA	0.58193	0.28031	10	3.539	1.5072
m00258p	10.11-dihydro-LTB4-CoA	0.58193	0.28031	10	3.539	1.5072
m00582m	20-CoA-20-oxo-LTB4	0.58193	0.28031	10	3.539	1.5072
m00582p	20-CoA-20-oxo-LTB4	0.58193	0.28031	10	3.539	1.5072
m00587p	20-COOH-LTE4-CoA	0.58193	0.28031	10	3.539	1.5072
m01120m	5-oxo-12(R)-hydroxy-eicosa-(8E.10E.14Z)-trienoyl-CoA	0.58193	0.28031	10	3.539	1.5072
m01120p	5-oxo-12(R)-hydroxy-eicosa-(8E.10E.14Z)-trienoyl-CoA	0.58193	0.28031	10	3.539	1.5072
m01122m	5-oxo-12(S)-hydroxy-eicosa-(8E.10E.14Z)-trienoyl-CoA	0.58193	0.28031	10	3.539	1.5072
m01122p	5-oxo-12(S)-hydroxy-eicosa-(8E.10E.14Z)-trienoyl-CoA	0.58193	0.28031	10	3.539	1.5072
m01755m	dUMP	0.57558	0.28245	5	3.6783	0.76994
m01430c	ceramide pool	0.5693	0.28458	37	3.3659	1.5959
m00204c	[protein]-L-lysine	0.56822	0.28494	28	3.39	1.7185
m02812c	putrescine	0.56803	0.28501	4	3.7255	5.1903
m02932c	squalene 2.3-oxide	0.56642	0.28555	2	3.9524	0.38968
m02683c	paragloboside	0.56471	0.28614	9	3.5433	0.85708
m01648c	decanoic acid	0.55635	0.28899	20	3.428	1.9331
m02108c	heptylic acid	0.55635	0.28899	20	3.428	1.9331
m02120c	hexanoic acid	0.55635	0.28899	20	3.428	1.9331
m02614c	nonanoic acid	0.55635	0.28899	20	3.428	1.9331
m02642c	octanoic acid	0.55635	0.28899	20	3.428	1.9331
m03117c	undecylic acid	0.55635	0.28899	20	3.428	1.9331
m03134c	valeric acid	0.55635	0.28899	20	3.428	1.9331
m02202g	keratan sulfate I biosynthesis. precursor 10	0.55402	0.28978	11	3.4994	1.229
m02205g	keratan sulfate I biosynthesis. precursor 13	0.55402	0.28978	11	3.4994	1.229
m02208g	keratan sulfate I biosynthesis. precursor 16	0.55402	0.28978	11	3.4994	1.229
m02211g	keratan sulfate I biosynthesis. precursor 19	0.55402	0.28978	11	3.4994	1.229
m02215g	keratan sulfate I biosynthesis. precursor 22	0.55402	0.28978	11	3.4994	1.229
m02218g	keratan sulfate I biosynthesis. precursor 25	0.55402	0.28978	11	3.4994	1.229
m02221g	keratan sulfate I biosynthesis. precursor 28	0.55402	0.28978	11	3.4994	1.229
m02225g	keratan sulfate I biosynthesis. precursor 31	0.55402	0.28978	11	3.4994	1.229
m02228g	keratan sulfate I biosynthesis. precursor 34	0.55402	0.28978	11	3.4994	1.229
m02231g	keratan sulfate I biosynthesis. precursor 4	0.55402	0.28978	11	3.4994	1.229
m02234g	keratan sulfate I biosynthesis. precursor 7	0.55402	0.28978	11	3.4994	1.229
m02294g	keratan sulfate II (core 4-linked). biosynthesis. precursor 5	0.55402	0.28978	11	3.4994	1.229
m02297g	keratan sulfate II (core 4-linked). biosynthesis. precursor 8	0.55402	0.28978	11	3.4994	1.229
m02309g	keratan sulfate II biosynthesis. precursor 5	0.55402	0.28978	11	3.4994	1.229
m02312g	keratan sulfate II biosynthesis. precursor 8	0.55402	0.28978	11	3.4994	1.229
m01910l	galactose	0.54708	0.29216	8	3.5565	2.1008
m00609c	24.25-dihydrolanosterol	0.54639	0.2924	1	4.2279	0
m00940c	4.4-dimethyl-14alpha-hydroxymethyl-5alpha-cholesta-8-en-3beta-ol	0.54639	0.2924	1	4.2279	0
m00939c	4.4-dimethyl-14alpha-hydroxymethyl-5alpha-cholesta-8.24-dien-3beta-ol	0.54639	0.2924	1	4.2279	0
m02336c	lanosterol	0.54639	0.2924	1	4.2279	0
m02685c	PE-LD pool	0.54523	0.2928	46	3.3416	1.2362
m02630p	O2	0.53677	0.29571	23	3.4024	1.8811
m02086g	heparan sulfate. precursor 14	0.53614	0.29593	4	3.6953	1.1081
m01280s	adenosine	0.53091	0.29774	16	3.4415	0.89597
m02842c	riboflavin	0.52689	0.29913	8	3.543	0.69341
m00199c	[protein]-L-citrulline	0.52628	0.29935	4	3.6859	1.0001
m02362r	leukotriene A4	0.526	0.29944	1	4.1891	0
m00163m	(R)-4-phosphopantothenoyl-cysteine	0.52573	0.29954	5	3.6359	0.95765
m02980c	THF	0.52528	0.29969	16	3.4389	3.0533
m01249c	acetaldehyde	0.52201	0.30083	15	3.4451	0.78787
m02041p	H2O2	0.52074	0.30128	17	3.4315	2.1364
m01671c	deoxyinosine	0.51987	0.30158	18	3.418	1.1056
m00531c	1D-myo-inositol-bisdiphosphate-tetrakisphosphate	0.51495	0.30329	5	3.6267	1.1167
m01133n	5-pp-inspP5	0.51495	0.30329	5	3.6267	1.1167
m02492n	myo-inositol-hexakisphosphate	0.51495	0.30329	5	3.6267	1.1167
m02751n	Pi	0.51495	0.30329	5	3.6267	1.1167
m00528c	1D-myo-inositol-3.4-bisphosphate	0.51402	0.30362	1	4.1663	0
m01419s	cAMP	0.51204	0.30431	2	3.8792	0.76047
m01433s	cGMP	0.51204	0.30431	2	3.8792	0.76047
m02038s	guanosine	0.50776	0.30581	13	3.4531	0.9819
m01285n	ADP	0.50632	0.30632	6	3.5809	1.7814
m00194c	[protein C terminal]-S-farnesyl-L-cysteine	0.50489	0.30682	2	3.8695	0.33826
m01983m	glycerol	0.50294	0.3075	12	3.4638	0.94242
m02183c	isocitrate	0.49965	0.30866	4	3.6606	1.4976
m03149c	xanthosine	0.49717	0.30953	3	3.7344	0.90341
m02623m	N-pantothenoylcysteine	0.49618	0.30988	4	3.6573	1.1044
m02679m	pantetheine	0.49618	0.30988	4	3.6573	1.1044
m02996c	thymidine	0.48749	0.31296	15	3.4281	0.91115
m00143g	(alpha-D-mannosyl)5-beta-D-mannosyl-diacetylchitobiosyl-L-asparagine (protein) (B1)	0.48549	0.31367	4	3.6471	1.1641
m00144g	(alpha-D-mannosyl)5-beta-D-mannosyl-diacetylchitobiosyl-L-asparagine (protein) (B2)	0.48549	0.31367	4	3.6471	1.1641
m00145g	(alpha-D-mannosyl)5-beta-D-mannosyl-diacetylchitobiosyl-L-asparagine (protein) (C)	0.48549	0.31367	4	3.6471	1.1641
m00146g	(alpha-D-mannosyl)6-beta-D-mannosyl-diacetylchitobiosyl-L-asparagine (protein) (A)	0.48549	0.31367	4	3.6471	1.1641
m00147g	(alpha-D-mannosyl)6-beta-D-mannosyl-diacetylchitobiosyl-L-asparagine (protein) (B1)	0.48549	0.31367	4	3.6471	1.1641
m00148g	(alpha-D-mannosyl)6-beta-D-mannosyl-diacetylchitobiosyl-L-asparagine (protein) (B2)	0.48549	0.31367	4	3.6471	1.1641
m00149g	(alpha-D-mannosyl)6-beta-D-mannosyl-diacetylchitobiosyl-L-asparagine (protein) (C)	0.48549	0.31367	4	3.6471	1.1641
m00150g	(alpha-D-mannosyl)7-beta-D-mannosyl-diacetylchitobiosyl-L-asparagine. isoform A (protein)	0.48549	0.31367	4	3.6471	1.1641
m00151g	(alpha-D-mannosyl)7-beta-D-mannosyl-diacetylchitobiosyl-L-asparagine. isoform B (protein)	0.48549	0.31367	4	3.6471	1.1641
m00151r	(alpha-D-mannosyl)7-beta-D-mannosyl-diacetylchitobiosyl-L-asparagine. isoform B (protein)	0.48549	0.31367	4	3.6471	1.1641
m00152g	(alpha-D-mannosyl)7-beta-D-mannosyl-diacetylchitobiosyl-L-asparagine. isoform C (protein)	0.48549	0.31367	4	3.6471	1.1641
m00153g	(alpha-D-mannosyl)8-beta-D-mannosyl-diacetylchitobiosyl-L-asparagine (protein)	0.48549	0.31367	4	3.6471	1.1641
m00153r	(alpha-D-mannosyl)8-beta-D-mannosyl-diacetylchitobiosyl-L-asparagine (protein)	0.48549	0.31367	4	3.6471	1.1641
m01969r	glucosyl-(alpha-D-mannosyl)6-beta-D-mannosyl-diacetylchitobiosyl-L-asparagine (protein)	0.48549	0.31367	4	3.6471	1.1641
m01970r	glucosyl-(alpha-D-mannosyl)7-beta-D-mannosyl-diacetylchitobiosyl-L-asparagine. isoform B (protein)	0.48549	0.31367	4	3.6471	1.1641
m01971r	glucosyl-(alpha-D-mannosyl)7-beta-D-mannosyl-diacetylchitobiosyl-L-asparagine. isoform C (protein)	0.48549	0.31367	4	3.6471	1.1641
m02453r	mannose	0.48549	0.31367	4	3.6471	1.1641
m01293c	adrenochrome-O-semiquinone	0.48482	0.3139	1	4.1106	0
m01333c	aminochrome-O-semiquinone	0.48482	0.3139	1	4.1106	0
m01735c	dopachrome-O-semiquinone	0.48482	0.3139	1	4.1106	0
m02361c	leukoaminochrome	0.48482	0.3139	1	4.1106	0
m02619c	noradrenochrome-O-semiquinone	0.48482	0.3139	1	4.1106	0
m02696c	PEP	0.48473	0.31393	5	3.6011	0.73045
m02585n	nicotinate ribonucleotide	0.48451	0.31401	7	3.5351	0.74858
m00195c	[protein C terminal]-S-farnesyl-L-cysteine-methyl ester	0.48382	0.31426	1	4.1087	0
m02162c	III3.IV2Fuc-nLc4Cer	0.48262	0.31468	1	4.1064	0
m02163c	III3Fuc-nLc4Cer	0.48262	0.31468	1	4.1064	0
m02199c	IV3NeuAc.III3Fuc-nLc4Cer	0.48262	0.31468	1	4.1064	0
m02596c	nLc8Cer	0.48262	0.31468	1	4.1064	0
m02630s	O2	0.47416	0.31769	8	3.5077	1.1404
m01646n	deamido-NAD	0.47029	0.31908	8	3.5051	0.69822
m02666m	oxidized thioredoxin	0.46967	0.31929	4	3.6321	1.8161
m02990m	thioredoxin	0.46967	0.31929	4	3.6321	1.8161
m01068c	5alpha-cholesta-8-en-3-one	0.46875	0.31962	2	3.8209	2.2066
m01067c	5alpha-cholesta-8.24-dien-3-one	0.46875	0.31962	2	3.8209	2.2066
m01449c	cholestenol	0.46649	0.32043	3	3.7007	1.809
m01831p	formaldehyde	0.46521	0.32089	1	4.0733	0
m01986p	glycine	0.46521	0.32089	1	4.0733	0
m02880p	sarcosine	0.46521	0.32089	1	4.0733	0
m01786r	estradiol-17beta 3-glucuronide	0.4615	0.32222	25	3.3633	1.0772
m02819m	pyruvate	0.46054	0.32256	15	3.4149	1.7599
m01669m	deoxyguanosine	0.45776	0.32356	3	3.6911	2.0723
m02152c	hydroxymethylglutathione	0.45709	0.3238	2	3.8052	0.49805
m01630s	cytidine	0.45543	0.3244	13	3.4257	0.98411
m02554n	NADP+	0.45458	0.3247	6	3.5409	1.4005
m01587c	citrate	0.45099	0.326	8	3.4922	1.3644
m01268r	activation-ppara	0.45004	0.32634	5	3.5716	1.0758
m01965r	glucose	0.44754	0.32724	6	3.5355	2.2667
m02806c	PRPP	0.44729	0.32733	24	3.3607	1.1261
m00142g	(alpha-D-mannosyl)4-beta-D-mannosyl-diacetylchitobiosyl-L-asparagine (protein)	0.44689	0.32748	5	3.5689	1.0232
m01517s	chondroitin sulfate A (GalNAc4S-GlcA) proteoglycan	0.44376	0.32861	1	4.0324	0
m02037s	guanine	0.44376	0.32861	1	4.0324	0
m02159s	hypoxanthine	0.44376	0.32861	1	4.0324	0
m02997s	thymine	0.44376	0.32861	1	4.0324	0
m03118s	uracil	0.44376	0.32861	1	4.0324	0
m01286c	ADP-glucose	0.44189	0.32928	3	3.6737	0.66328
m01287c	ADP-mannose	0.44189	0.32928	3	3.6737	0.66328
m02471c	methionine	0.4379	0.33073	36	3.327	1.6597
m01431c	ceramide-1P pool	0.43638	0.33128	12	3.4275	2.0329
m00184c	[ACP]	0.43462	0.33192	4	3.5988	0.79529
m03123c	uridine	0.42907	0.33394	16	3.3934	0.8392
m00222c	1-(1-alkenyl)-sn-glycero-3-phosphate	0.42555	0.33522	1	3.9977	0
m02696m	PEP	0.42292	0.33618	2	3.7592	1.1208
m01690s	DHAP	0.41987	0.33729	4	3.5848	0.71297
m01984s	glycerone	0.41987	0.33729	4	3.5848	0.71297
m01704c	dihydroneopterin	0.41855	0.33777	3	3.6481	0.85936
m02747p	phytanoyl-CoA	0.41731	0.33823	1	3.982	0
m02943p	succinate	0.41731	0.33823	1	3.982	0
m01410s	butyrate	0.41705	0.33832	21	3.3575	2.0687
m00205l	[protein]-L-serine	0.41697	0.33835	3	3.6463	0.26879
m00420p	18.20-dioxo-20-CoA-LTB4	0.41232	0.34005	3	3.6412	1.5152
m00584p	20-COOH-18-oxo-LTE4-CoA	0.41232	0.34005	3	3.6412	1.5152
m00814p	3-keto-THA-CoA	0.41232	0.34005	3	3.6412	1.5152
m00813p	3-ketopristanoyl-CoA	0.41232	0.34005	3	3.6412	1.5152
m00832p	3-oxo-(2S.6R.10R)-trimethyl-hendecanoyl-CoA	0.41232	0.34005	3	3.6412	1.5152
m00833p	3-oxo-(4R.8R.12R)-trimethyl-tridecanoyl-CoA	0.41232	0.34005	3	3.6412	1.5152
m00834p	3-oxo-(6Z.9Z.12Z)-octadecatrienoyl-CoA	0.41232	0.34005	3	3.6412	1.5152
m00840p	3-oxo-11-cis-eicosenoyl-CoA	0.41232	0.34005	3	3.6412	1.5152
m00841p	3-oxo-11-cis-octadecenoyl-CoA	0.41232	0.34005	3	3.6412	1.5152
m00843p	3-oxo-13-cis-eicosenoyl-CoA	0.41232	0.34005	3	3.6412	1.5152
m00842p	3-oxo-13cis-docosenoyl-CoA	0.41232	0.34005	3	3.6412	1.5152
m00846p	3-oxo-5(S).12(R)-dihydroxy-eicosa-8-trans-6.14-cis-trienoyl-CoA	0.41232	0.34005	3	3.6412	1.5152
m00849p	3-oxo-7-hexadecenoyl-CoA	0.41232	0.34005	3	3.6412	1.5152
m00853p	3-oxo-all-cis-6.9.12.15.18-tetracosapentaenoyl-CoA	0.41232	0.34005	3	3.6412	1.5152
m00856p	3-oxo-cis-15-tetracosaenoyl-CoA	0.41232	0.34005	3	3.6412	1.5152
m00854p	3-oxo-cis.cis-5.8-tetradecadienoyl-CoA	0.41232	0.34005	3	3.6412	1.5152
m00855p	3-oxo-cis.cis-7.10-hexadecadienoyl-CoA	0.41232	0.34005	3	3.6412	1.5152
m00859p	3-oxo-dihomo-gamma-linolenoyl-CoA	0.41232	0.34005	3	3.6412	1.5152
m00879p	3-oxo-hexacosenoyl-CoA	0.41232	0.34005	3	3.6412	1.5152
m00858p	3-oxodecanoyl-CoA	0.41232	0.34005	3	3.6412	1.5152
m00866p	3-oxodocosanoyl-CoA	0.41232	0.34005	3	3.6412	1.5152
m00868p	3-oxododecanoyl-CoA	0.41232	0.34005	3	3.6412	1.5152
m00872p	3-oxoeicosanoyl-CoA	0.41232	0.34005	3	3.6412	1.5152
m00878p	3-oxohexacosanoyl-CoA	0.41232	0.34005	3	3.6412	1.5152
m00882p	3-oxohexanoyl-CoA	0.41232	0.34005	3	3.6412	1.5152
m00883p	3-oxolaur-6-cis-enoyl-CoA	0.41232	0.34005	3	3.6412	1.5152
m00884p	3-oxolinoleoyl-CoA	0.41232	0.34005	3	3.6412	1.5152
m00885p	3-oxomyrist-5-enoyl-CoA	0.41232	0.34005	3	3.6412	1.5152
m00886p	3-oxomyrist-7-enoyl-CoA	0.41232	0.34005	3	3.6412	1.5152
m00890p	3-oxooctadecanoyl-CoA	0.41232	0.34005	3	3.6412	1.5152
m00892p	3-oxooctanoyl-CoA	0.41232	0.34005	3	3.6412	1.5152
m00893p	3-oxooleoyl-CoA	0.41232	0.34005	3	3.6412	1.5152
m00894p	3-oxopalmitoleoyl-CoA	0.41232	0.34005	3	3.6412	1.5152
m00895p	3-oxopalmitoyl-CoA	0.41232	0.34005	3	3.6412	1.5152
m00904p	3-oxotetracosanoyl-CoA	0.41232	0.34005	3	3.6412	1.5152
m00906p	3-oxotetradecanoyl-CoA	0.41232	0.34005	3	3.6412	1.5152
m00740p	3.5-dioxo-12(R)-hydroxy-eicosa-(8E.10E.14Z)-trienoyl-CoA	0.41232	0.34005	3	3.6412	1.5152
m00741p	3.5-dioxo-12(S)-hydroxy-eicosa-(8E.10E.14Z)-trienoyl-CoA	0.41232	0.34005	3	3.6412	1.5152
m01143r	6-(alpha-D-glucosaminyl)-1-phosphatidyl-1D-myo-inositol	0.4119	0.34021	2	3.7443	0.31907
m01142r	6-(alpha-D-glucosaminyl)-1D-myo-inositol	0.41097	0.34055	1	3.97	0
m02733r	phosphatidate-LD-TAG pool	0.41097	0.34055	1	3.97	0
m01116c	5-methylthioadenosine	0.40962	0.34104	2	3.7413	0.72429
m01845c	fructose-6-phosphate	0.40768	0.34175	23	3.3512	2.7607
m02832c	retinal	0.4025	0.34366	20	3.3625	0.98998
m02832r	retinal	0.4025	0.34366	20	3.3625	0.98998
m01428c	CDP-ethanolamine	0.40141	0.34406	3	3.6292	1.9013
m02480m	methylmalonyl-CoA	0.39942	0.34479	4	3.5654	0.55826
m00789c	3-hydroxy-N6.N6.N6-trimethyl-L-lysine	0.39856	0.34511	2	3.7264	0.54697
m01972r	glucosylceramide pool	0.39804	0.3453	1	3.9453	0
m02328r	LacCer pool	0.39804	0.3453	1	3.9453	0
m00279c	11.12-EET	0.39667	0.3458	54	3.292	4.1337
m00366c	14.15-EET	0.39667	0.3458	54	3.292	4.1337
m00744c	3.8-LD1	0.39537	0.34629	1	3.9402	0
m03131c	V3(NeuAc)2-Gb5Cer	0.39537	0.34629	1	3.9402	0
m02040l	H2O	0.39413	0.34674	71	3.2759	1.7382
m00085c	(3S)-hydroxy-docasa-cis.cis-13.16-dienoyl-CoA	0.39213	0.34748	5	3.5223	1.3692
m00087c	(3S)-hydroxy-eicosa-cis.cis-11.14-dienoyl-CoA	0.39213	0.34748	5	3.5223	1.3692
m00086c	(3S)-hydroxy-eicosa-cis.cis.cis-11.14.17-trienoyl-CoA	0.39213	0.34748	5	3.5223	1.3692
m00776c	3-hydroxydocosanoyl-CoA	0.39213	0.34748	5	3.5223	1.3692
m00777c	3-hydroxyeicosanoyl-CoA	0.39213	0.34748	5	3.5223	1.3692
m00778c	3-hydroxyheneicosanoyl-CoA	0.39213	0.34748	5	3.5223	1.3692
m00783c	3-hydroxyhexacosanoyl-CoA	0.39213	0.34748	5	3.5223	1.3692
m00790c	3-hydroxynonadecanoyl-CoA	0.39213	0.34748	5	3.5223	1.3692
m00793c	3-hydroxyoctadecanoyl-CoA	0.39213	0.34748	5	3.5223	1.3692
m00800c	3-hydroxytetracosanoyl-CoA	0.39213	0.34748	5	3.5223	1.3692
m00802c	3-hydroxytricosanoyl-CoA	0.39213	0.34748	5	3.5223	1.3692
m00698c	3(S)-hydroxy-10.13.16-all-cis-docosatrienoyl-CoA	0.39213	0.34748	5	3.5223	1.3692
m00699c	3(S)-hydroxy-11-cis-docosenoyl-CoA	0.39213	0.34748	5	3.5223	1.3692
m00700c	3(S)-hydroxy-11-cis-eicosenoyl-CoA	0.39213	0.34748	5	3.5223	1.3692
m00701c	3(S)-hydroxy-13-cis-docosenoyl-CoA	0.39213	0.34748	5	3.5223	1.3692
m00702c	3(S)-hydroxy-13-cis-eicosenoyl-CoA	0.39213	0.34748	5	3.5223	1.3692
m00704c	3(S)-hydroxy-3-oxo-eicosadienoyl-CoA	0.39213	0.34748	5	3.5223	1.3692
m00707c	3(S)-hydroxy-9-cis-eicosenoyl-CoA	0.39213	0.34748	5	3.5223	1.3692
m00708c	3(S)-hydroxy-all-cis-8.11.14.17-eicosatetraenoyl-CoA	0.39213	0.34748	5	3.5223	1.3692
m00709c	3(S)-hydroxy-cis-15-tetracosaenoyl-CoA	0.39213	0.34748	5	3.5223	1.3692
m00711c	3(S)-hydroxy-docosa-10.13.16.19-all-cis-tetraenoyl-CoA	0.39213	0.34748	5	3.5223	1.3692
m00712c	3(S)-hydroxy-docosa-13.16.19-all-cis-trienoyl-CoA	0.39213	0.34748	5	3.5223	1.3692
m00714c	3(S)-hydroxy-docosa-7.10.13.16-all-cis-tetraenoyl-CoA	0.39213	0.34748	5	3.5223	1.3692
m00713c	3(S)-hydroxy-docosa-7.10.13.16.19-all-cis-pentaenoyl-CoA	0.39213	0.34748	5	3.5223	1.3692
m00715c	3(S)-hydroxy-hexacosenoyl-CoA	0.39213	0.34748	5	3.5223	1.3692
m00716c	3(S)-hydroxy-tetracosa-12.15.18.21-all-cis-tetraenoyl-CoA	0.39213	0.34748	5	3.5223	1.3692
m00718c	3(S)-hydroxy-tetracosa-9.12.15.18.21-all-cis-pentaenoyl-CoA	0.39213	0.34748	5	3.5223	1.3692
m02783c	prostaglandin D2	0.39174	0.34763	6	3.4925	2.4231
m02049s	heme	0.39074	0.34799	1	3.9314	0
m02978c	tetrahydrobiopterin	0.3903	0.34816	5	3.5208	0.79715
m02741m	phosphopantetheine	0.3872	0.34931	6	3.489	0.92911
m02552c	NAD+	0.3843	0.35038	155	3.2467	2.9707
m01454r	cholesterol-ester-10-hepta	0.38074	0.3517	4	3.5477	1.4925
m01453r	cholesterol-ester-10.13.16-docosa	0.38074	0.3517	4	3.5477	1.4925
m01452r	cholesterol-ester-10.13.16.19-docosa	0.38074	0.3517	4	3.5477	1.4925
m01457r	cholesterol-ester-11-docose	0.38074	0.3517	4	3.5477	1.4925
m01458r	cholesterol-ester-11-eico	0.38074	0.3517	4	3.5477	1.4925
m01456r	cholesterol-ester-11.14-eicosa	0.38074	0.3517	4	3.5477	1.4925
m01455r	cholesterol-ester-11.14.17-eico	0.38074	0.3517	4	3.5477	1.4925
m01459r	cholesterol-ester-12.15.18.21-tetracosa	0.38074	0.3517	4	3.5477	1.4925
m01462r	cholesterol-ester-13-docose	0.38074	0.3517	4	3.5477	1.4925
m01463r	cholesterol-ester-13-eicose	0.38074	0.3517	4	3.5477	1.4925
m01464r	cholesterol-ester-13-octade	0.38074	0.3517	4	3.5477	1.4925
m01461r	cholesterol-ester-13.16-docosa	0.38074	0.3517	4	3.5477	1.4925
m01460r	cholesterol-ester-13.16.19-doco	0.38074	0.3517	4	3.5477	1.4925
m01465r	cholesterol-ester-15-tetra	0.38074	0.3517	4	3.5477	1.4925
m01467r	cholesterol-ester-4.7.10.13.16-docosa	0.38074	0.3517	4	3.5477	1.4925
m01466r	cholesterol-ester-4.7.10.13.16.19-doco	0.38074	0.3517	4	3.5477	1.4925
m01470r	cholesterol-ester-5-tetra	0.38074	0.3517	4	3.5477	1.4925
m01469r	cholesterol-ester-5.8.11-eico	0.38074	0.3517	4	3.5477	1.4925
m01468r	cholesterol-ester-5.8.11.14.17-eico	0.38074	0.3517	4	3.5477	1.4925
m01474r	cholesterol-ester-6.9-octa	0.38074	0.3517	4	3.5477	1.4925
m01473r	cholesterol-ester-6.9.12.15-octa	0.38074	0.3517	4	3.5477	1.4925
m01472r	cholesterol-ester-6.9.12.15.18-tetraco	0.38074	0.3517	4	3.5477	1.4925
m01471r	cholesterol-ester-6.9.12.15.18.21-tetra	0.38074	0.3517	4	3.5477	1.4925
m01477r	cholesterol-ester-7-hexa	0.38074	0.3517	4	3.5477	1.4925
m01478r	cholesterol-ester-7-octade	0.38074	0.3517	4	3.5477	1.4925
m01479r	cholesterol-ester-7-tetrade	0.38074	0.3517	4	3.5477	1.4925
m01476r	cholesterol-ester-7.10.13.16-docosa	0.38074	0.3517	4	3.5477	1.4925
m01475r	cholesterol-ester-7.10.13.16.19-docosa	0.38074	0.3517	4	3.5477	1.4925
m01481r	cholesterol-ester-8.11-eico	0.38074	0.3517	4	3.5477	1.4925
m01480r	cholesterol-ester-8.11.14.17-eico	0.38074	0.3517	4	3.5477	1.4925
m01484r	cholesterol-ester-9-eicose	0.38074	0.3517	4	3.5477	1.4925
m01485r	cholesterol-ester-9-heptade	0.38074	0.3517	4	3.5477	1.4925
m01486r	cholesterol-ester-9-octa	0.38074	0.3517	4	3.5477	1.4925
m01487r	cholesterol-ester-9-tetrade	0.38074	0.3517	4	3.5477	1.4925
m01483r	cholesterol-ester-9.12.15.18-tetraco	0.38074	0.3517	4	3.5477	1.4925
m01482r	cholesterol-ester-9.12.15.18.21-tetra	0.38074	0.3517	4	3.5477	1.4925
m01488r	cholesterol-ester-arach	0.38074	0.3517	4	3.5477	1.4925
m01489r	cholesterol-ester-cis-vac	0.38074	0.3517	4	3.5477	1.4925
m01490r	cholesterol-ester-dihomo-gamma	0.38074	0.3517	4	3.5477	1.4925
m01491r	cholesterol-ester-docosa	0.38074	0.3517	4	3.5477	1.4925
m01492r	cholesterol-ester-eico	0.38074	0.3517	4	3.5477	1.4925
m01493r	cholesterol-ester-gamma-lin	0.38074	0.3517	4	3.5477	1.4925
m01494r	cholesterol-ester-heneico	0.38074	0.3517	4	3.5477	1.4925
m01495r	cholesterol-ester-hepta	0.38074	0.3517	4	3.5477	1.4925
m01496r	cholesterol-ester-hexacosa	0.38074	0.3517	4	3.5477	1.4925
m01497r	cholesterol-ester-hexecose	0.38074	0.3517	4	3.5477	1.4925
m01498r	cholesterol-ester-laur	0.38074	0.3517	4	3.5477	1.4925
m01499r	cholesterol-ester-lin	0.38074	0.3517	4	3.5477	1.4925
m01500r	cholesterol-ester-linolen	0.38074	0.3517	4	3.5477	1.4925
m01501r	cholesterol-ester-myrist	0.38074	0.3517	4	3.5477	1.4925
m01502r	cholesterol-ester-nanode	0.38074	0.3517	4	3.5477	1.4925
m01503r	cholesterol-ester-ol	0.38074	0.3517	4	3.5477	1.4925
m01504r	cholesterol-ester-palm	0.38074	0.3517	4	3.5477	1.4925
m01505r	cholesterol-ester-palmn	0.38074	0.3517	4	3.5477	1.4925
m01506r	cholesterol-ester-penta	0.38074	0.3517	4	3.5477	1.4925
m01507r	cholesterol-ester-stea	0.38074	0.3517	4	3.5477	1.4925
m01508r	cholesterol-ester-tetraco	0.38074	0.3517	4	3.5477	1.4925
m01509r	cholesterol-ester-trico	0.38074	0.3517	4	3.5477	1.4925
m01510r	cholesterol-ester-tridec	0.38074	0.3517	4	3.5477	1.4925
m01450r	cholesterol	0.38074	0.3517	4	3.5477	1.4925
m01637c	dADP	0.38027	0.35187	18	3.3557	3.0281
m02054l	heparan sulfate proteoglycan	0.37957	0.35213	2	3.7008	0.3559
m02481c	methylthioribose-1p	0.37724	0.353	2	3.6977	0.66264
m02060l	heparan sulfate. degradation product 14	0.3772	0.35301	2	3.6976	0.848
m02067l	heparan sulfate. degradation product 20	0.3772	0.35301	2	3.6976	0.848
m02073l	heparan sulfate. degradation product 3	0.3772	0.35301	2	3.6976	0.848
m02078l	heparan sulfate. degradation product 8	0.3772	0.35301	2	3.6976	0.848
m01280m	adenosine	0.37678	0.35317	13	3.3845	0.99752
m01045m	5.10-methylene-THF	0.37655	0.35325	8	3.4423	1.8922
m01371r	ATP	0.37105	0.3553	17	3.3624	1.3152
m02131c	HMG-CoA	0.36479	0.35763	2	3.6809	0.16313
m00810s	3-keto-beta-D-galactose	0.36351	0.35811	1	3.8796	0
m00812s	3-ketolactose	0.36351	0.35811	1	3.8796	0
m02008l	GM1	0.36351	0.35811	1	3.8796	0
m02328s	LacCer pool	0.36351	0.35811	1	3.8796	0
m00350c	13-cis-retinoate	0.36256	0.35847	23	3.3333	0.58319
m00350r	13-cis-retinoate	0.36256	0.35847	23	3.3333	0.58319
m01231r	9-cis-retinoate	0.36256	0.35847	23	3.3333	0.58319
m02986c	thiocyanate	0.35833	0.36005	10	3.4044	1.5112
m00321c	12-hetre	0.35511	0.36125	3	3.5784	2.7067
m01980c	glutathionyl-leukotriene C4	0.35411	0.36163	4	3.5224	0.60373
m01980s	glutathionyl-leukotriene C4	0.35411	0.36163	4	3.5224	0.60373
m02900c	S-glutathionyl-2-4-dinitrobenzene	0.35411	0.36163	4	3.5224	0.60373
m02900s	S-glutathionyl-2-4-dinitrobenzene	0.35411	0.36163	4	3.5224	0.60373
m02901c	S-glutathionyl-ethacrynic acid	0.35411	0.36163	4	3.5224	0.60373
m02901s	S-glutathionyl-ethacrynic acid	0.35411	0.36163	4	3.5224	0.60373
m02803c	protoporphyrin	0.34191	0.36621	2	3.6501	0.64254
m02804c	protoporphyrinogen IX	0.34191	0.36621	2	3.6501	0.64254
m02804m	protoporphyrinogen IX	0.34191	0.36621	2	3.6501	0.64254
m02080l	heparan sulfate. free chain	0.34173	0.36628	3	3.5637	0.34602
m02751s	Pi	0.3394	0.36715	39	3.2927	0.99479
m00257r	10.11-dihydro-LTB4	0.33464	0.36895	13	3.3625	1.478
m01828c	FMN	0.3338	0.36927	12	3.3716	0.61539
m02593c	nLc5Cer	0.33235	0.36981	5	3.4715	1.024
m01759c	D-xylulose	0.33233	0.36982	2	3.6372	0.7374
m02158c	hypothiocyanite	0.32968	0.37082	8	3.4109	1.7008
m01426m	CDP-diacylglycerol-CL pool	0.32666	0.37196	4	3.4963	1.0537
m02717m	PGP-CL pool	0.3249	0.37263	1	3.806	0
m01534l	chondroitin sulfate C (GalNAc6S-GlcA). degradation product 1	0.32464	0.37273	7	3.4209	2.231
m01537l	chondroitin sulfate C (GalNAc6S-GlcA). degradation product 4	0.32464	0.37273	7	3.4209	2.231
m01539l	chondroitin sulfate C (GalNAc6S-GlcA). free chain	0.32464	0.37273	7	3.4209	2.231
m01544l	chondroitin sulfate D (GlcNAc6S-GlcA2S). degradation product 1	0.32464	0.37273	7	3.4209	2.231
m01548l	chondroitin sulfate D (GlcNAc6S-GlcA2S). degradation product 5	0.32464	0.37273	7	3.4209	2.231
m01550l	chondroitin sulfate D (GlcNAc6S-GlcA2S). free chain	0.32464	0.37273	7	3.4209	2.231
m01556l	chondroitin sulfate E (GalNAc4.6diS-GlcA). degradation product 2	0.32464	0.37273	7	3.4209	2.231
m01801l	F1alpha	0.32464	0.37273	7	3.4209	2.231
m02239l	keratan sulfate I. degradation product 11	0.32464	0.37273	7	3.4209	2.231
m02242l	keratan sulfate I. degradation product 14	0.32464	0.37273	7	3.4209	2.231
m02245l	keratan sulfate I. degradation product 17	0.32464	0.37273	7	3.4209	2.231
m02249l	keratan sulfate I. degradation product 20	0.32464	0.37273	7	3.4209	2.231
m02252l	keratan sulfate I. degradation product 23	0.32464	0.37273	7	3.4209	2.231
m02255l	keratan sulfate I. degradation product 26	0.32464	0.37273	7	3.4209	2.231
m02258l	keratan sulfate I. degradation product 29	0.32464	0.37273	7	3.4209	2.231
m02262l	keratan sulfate I. degradation product 32	0.32464	0.37273	7	3.4209	2.231
m02265l	keratan sulfate I. degradation product 35	0.32464	0.37273	7	3.4209	2.231
m02268l	keratan sulfate I. degradation product 38	0.32464	0.37273	7	3.4209	2.231
m02269l	keratan sulfate I. degradation product 39	0.32464	0.37273	7	3.4209	2.231
m02271l	keratan sulfate I. degradation product 40	0.32464	0.37273	7	3.4209	2.231
m02272l	keratan sulfate I. degradation product 41	0.32464	0.37273	7	3.4209	2.231
m02276l	keratan sulfate I. degradation product 8	0.32464	0.37273	7	3.4209	2.231
m02283l	keratan sulfate II (core 2-linked). degradation product 5	0.32464	0.37273	7	3.4209	2.231
m02286l	keratan sulfate II (core 2-linked). degradation product 8	0.32464	0.37273	7	3.4209	2.231
m02287l	keratan sulfate II (core 2-linked). degradation product 9	0.32464	0.37273	7	3.4209	2.231
m02508l	n2m2mn	0.32464	0.37273	7	3.4209	2.231
m01863c	fumarylacetoacetate	0.32446	0.3728	2	3.6266	0.36216
m02240l	keratan sulfate I. degradation product 12	0.32002	0.37447	8	3.4045	2.066
m02243l	keratan sulfate I. degradation product 15	0.32002	0.37447	8	3.4045	2.066
m02246l	keratan sulfate I. degradation product 18	0.32002	0.37447	8	3.4045	2.066
m02250l	keratan sulfate I. degradation product 21	0.32002	0.37447	8	3.4045	2.066
m02253l	keratan sulfate I. degradation product 24	0.32002	0.37447	8	3.4045	2.066
m02256l	keratan sulfate I. degradation product 27	0.32002	0.37447	8	3.4045	2.066
m02260l	keratan sulfate I. degradation product 30	0.32002	0.37447	8	3.4045	2.066
m02263l	keratan sulfate I. degradation product 33	0.32002	0.37447	8	3.4045	2.066
m02266l	keratan sulfate I. degradation product 36	0.32002	0.37447	8	3.4045	2.066
m02274l	keratan sulfate I. degradation product 6	0.32002	0.37447	8	3.4045	2.066
m02277l	keratan sulfate I. degradation product 9	0.32002	0.37447	8	3.4045	2.066
m02281l	keratan sulfate II (core 2-linked). degradation product 3	0.32002	0.37447	8	3.4045	2.066
m02284l	keratan sulfate II (core 2-linked). degradation product 6	0.32002	0.37447	8	3.4045	2.066
m02301l	keratan sulfate II (core 4-linked). degradation product 3	0.32002	0.37447	8	3.4045	2.066
m02134c	homocysteine-thiolactone	0.31986	0.37454	3	3.5397	1.4942
m00167c	(R)-mevalonate	0.31979	0.37456	1	3.7963	0
m02174c	iodide	0.31909	0.37483	5	3.4603	1.1124
m01669c	deoxyguanosine	0.31643	0.37584	15	3.3439	0.97359
m01569s	chylomicron remnant	0.3151	0.37634	4	3.4853	0.89935
m01570s	chylomicron	0.3151	0.37634	4	3.4853	0.89935
m02956s	TAG-chylomicron pool	0.3151	0.37634	4	3.4853	0.89935
m02959s	TAG-VLDL pool	0.3151	0.37634	4	3.4853	0.89935
m03146s	VLDL remnant	0.3151	0.37634	4	3.4853	0.89935
m03147s	VLDL	0.3151	0.37634	4	3.4853	0.89935
m02154m	hydroxypyruvate	0.31381	0.37683	1	3.7849	0
m01927c	gamma-glutamyl-cysteine	0.31379	0.37684	5	3.4557	3.7286
m02834r	retinol	0.30782	0.37911	17	3.3331	0.98148
m01755c	dUMP	0.30656	0.37959	9	3.3807	1.7718
m02387c	linoleate	0.30566	0.37993	59	3.2645	1.6881
m01840s	fructose	0.30261	0.38109	5	3.4462	0.90887
m02946c	sulfate	0.3026	0.3811	23	3.3095	1.5153
m01410c	butyrate	0.30236	0.38119	27	3.3	1.8194
m01996c	glycogenin	0.29852	0.38265	6	3.4205	0.90027
m01517g	chondroitin sulfate A (GalNAc4S-GlcA) proteoglycan	0.2981	0.38281	5	3.4424	0.99104
m02681l	PAP	0.29589	0.38366	1	3.7508	0
m02682l	PAPS	0.29589	0.38366	1	3.7508	0
m02809c	psychosine sulfate	0.29589	0.38366	1	3.7508	0
m02810c	psychosine	0.29589	0.38366	1	3.7508	0
m02803m	protoporphyrin	0.2911	0.38549	3	3.5081	0.51664
m01596s	CO2	0.29075	0.38562	13	3.3395	2.805
m03110l	UDP-N-acetyl-D-galactosamine	0.28831	0.38656	2	3.578	0.057491
m03106l	UDP	0.28831	0.38656	2	3.578	0.057491
m03118c	uracil	0.28402	0.3882	5	3.4304	0.45786
m01334s	AMP	0.28156	0.38914	18	3.3117	1.0424
m02049c	heme	0.27764	0.39064	2	3.5636	0.52018
m01659s	dehydroepiandrosterone sulfate	0.27369	0.39216	6	3.4014	0.65727
m01756m	dUTP	0.27328	0.39232	10	3.3532	1.3188
m00534c	1-lyso-2-arachidonoyl-phosphatidate	0.27072	0.3933	11	3.3392	2.1078
m00628c	2-acyl-1-alkyl-sn-glycero-3-phosphate	0.27072	0.3933	11	3.3392	2.1078
m01596c	CO2	0.26997	0.39359	70	3.2496	1.7857
m01256m	acetone	0.26506	0.39548	1	3.692	0
m00670m	2-oxoadipate	0.26278	0.39636	8	3.3661	1.4769
m01322c	alpha-D-galactose-1-phosphate	0.25978	0.39752	3	3.4738	0.85291
m02630n	O2	0.25929	0.39771	6	3.3903	1.0458
m01253c	acetoacetate	0.25848	0.39802	9	3.3505	1.6191
m02529c	N-acetylglucosamine-6-phosphate	0.25524	0.39927	3	3.4688	0.85787
m02996m	thymidine	0.25319	0.40006	9	3.3471	1.1805
m02087g	heparan sulfate. precursor 15	0.2508	0.40098	7	3.3682	0.89209
m02759p	PPi	0.25074	0.40101	14	3.3136	1.5778
m02759r	PPi	0.25074	0.40101	14	3.3136	1.5778
m01249p	acetaldehyde	0.24957	0.40146	1	3.6625	0
m01572c	cinnavalininate	0.24957	0.40146	1	3.6625	0
m01796p	ethanol	0.24957	0.40146	1	3.6625	0
m00656c	2-lysolecithin pool	0.24826	0.40197	43	3.2607	1.4418
m00349c	13-cis-retinal	0.24424	0.40352	3	3.4567	1.9683
m01045c	5.10-methylene-THF	0.2414	0.40462	5	3.3942	0.99757
m00775c	3-hydroxyanthranilate	0.23897	0.40557	3	3.4509	0.25164
m01261r	acetyl-CoA	0.2386	0.40571	1	3.6416	0
m02444r	malonyl-CoA	0.2386	0.40571	1	3.6416	0
m02634p	O-acetylcarnitine	0.2386	0.40571	1	3.6416	0
m02011l	GM2	0.2378	0.40602	2	3.51	0.52266
m02843c	ribose	0.2358	0.40679	6	3.3722	1.3274
m01866c	G00006	0.23261	0.40803	1	3.6302	0
m01895c	G10526	0.23261	0.40803	1	3.6302	0
m00635c	2-arachidonoylglycerol	0.23183	0.40834	14	3.304	1.9701
m03112c	UDP-xylose	0.23141	0.4085	1	3.6279	0
m00900m	3-oxopropanoate	0.22712	0.41016	1	3.6198	0
m00163c	(R)-4-phosphopantothenoyl-cysteine	0.22669	0.41033	6	3.3651	1.0833
m01334c	AMP	0.22588	0.41065	154	3.2239	2.9447
m02036c	guanidinoacetate	0.22155	0.41233	1	3.6092	0
m01424m	CDP	0.22132	0.41242	7	3.3471	1.5758
m01714c	dITP	0.22132	0.41242	7	3.3471	1.5758
m01408c	bufotenine	0.22074	0.41265	1	3.6076	0
m02604c	N-methylserotonin	0.22074	0.41265	1	3.6076	0
m02605c	N-methyltryptamine	0.22074	0.41265	1	3.6076	0
m00553c	1-phosphatidyl-1D-myo-inositol-4-phosphate	0.22071	0.41266	59	3.2436	1.5501
m02741c	phosphopantetheine	0.21839	0.41356	8	3.3364	0.83492
m02124c	histamine	0.2183	0.4136	8	3.3364	0.98889
m00235c	1.2-diacylglycerol-LD-PC pool	0.21802	0.41371	27	3.2693	1.5248
m03130s	UTP	0.21478	0.41497	1	3.5963	0
m02886c	selenide	0.21187	0.4161	6	3.3537	0.90525
m01752c	dTMP	0.21141	0.41628	6	3.3533	0.57676
m02553c	NADH	0.20848	0.41743	145	3.2198	3.0505
m01911c	galactose-1-phosphate	0.20832	0.41749	4	3.3839	0.71921
m00736r	3.5-diiodo-L-thyronine	0.208	0.41762	22	3.2747	0.50564
m02839r	reverse triiodthyronine	0.208	0.41762	22	3.2747	0.50564
m02998r	thyroxine	0.208	0.41762	22	3.2747	0.50564
m00166m	(R)-methylmalonyl-CoA	0.20321	0.41949	3	3.4116	0.21138
m00080p	(2S.6R.10R)-trimethyl-hendecanoyl-CoA	0.20233	0.41983	3	3.4107	2.4103
m00078p	(2S)-pristanoyl-CoA	0.20233	0.41983	3	3.4107	2.4103
m00532c	1-hexadecylglycerol-3-phosphate	0.20167	0.42009	1	3.5713	0
m00550p	1-palmitoyl-dihydroxyacetone-phosphate	0.20167	0.42009	1	3.5713	0
m02017c	GO3P	0.20167	0.42009	1	3.5713	0
m02017p	GO3P	0.20167	0.42009	1	3.5713	0
m02600c	N-methylethanolamine-phosphate	0.19867	0.42126	1	3.5656	0
m02739c	phosphodimethylethanolamine	0.19867	0.42126	1	3.5656	0
m00762g	3-beta-D-glucuronosyl-3-beta-D-galactosyl-4-beta-D-galactosyl-O-beta-D-xylosylprotein	0.19657	0.42208	6	3.3419	1.8201
m02914c	sn-glycerol-3-phosphate	0.19647	0.42212	12	3.2968	1.5767
m00511c	1-acyl-PE pool	0.19463	0.42284	42	3.246	1.456
m01371m	ATP	0.19324	0.42339	246	3.2127	2.3858
m02387r	linoleate	0.19317	0.42341	38	3.2467	1.3807
m01133c	5-pp-inspP5	0.1917	0.42399	7	3.3259	1.0786
m00408r	17alpha-hydroxypregnenolone	0.19144	0.42409	1	3.5518	0
m02763r	pregnenolone	0.19144	0.42409	1	3.5518	0
m02012l	GM2A	0.19041	0.4245	19	3.2711	1.7817
m02442c	malonyl-[ACP]	0.18778	0.42552	2	3.4426	0.57139
m01690m	DHAP	0.1871	0.42579	1	3.5435	0
m02623c	N-pantothenoylcysteine	0.18573	0.42633	6	3.3335	1.0295
m00380p	15(S)-HPETE	0.18524	0.42652	3	3.3919	0.87761
m00380r	15(S)-HPETE	0.18524	0.42652	3	3.3919	0.87761
m03000l	Tn-antigen	0.18384	0.42707	1	3.5373	0
m01660r	dehydroepiandrosterone	0.18339	0.42725	2	3.4367	0.16277
m00596p	20-hydroxy-LTE4	0.18223	0.4277	7	3.3192	0.73916
m01623s	CTP	0.18168	0.42792	3	3.388	0.6181
m00993c	4-hydroxy-all-trans-retinoate	0.18097	0.4282	22	3.2637	0.38235
m00993r	4-hydroxy-all-trans-retinoate	0.18097	0.4282	22	3.2637	0.38235
m01742c	D-proline	0.18057	0.42835	1	3.5311	0
m01742s	D-proline	0.18057	0.42835	1	3.5311	0
m01865c	G00005	0.18037	0.42843	2	3.4327	0.2794
m02661m	oxalate	0.18028	0.42847	2	3.4325	1.5828
m01275c	acyl-CoA-LD-SM pool	0.17917	0.4289	19	3.2662	0.91866
m01686c	dGMP	0.17843	0.42919	6	3.3279	0.77526
m00340c	13.14-dihydro-lipoxin A4	0.17705	0.42974	1	3.5244	0
m00395c	15-oxo-prostaglandin E2-glyceryl ester	0.17705	0.42974	1	3.5244	0
m02800c	prostaglandin-PGE2-glyceryl ester	0.17705	0.42974	1	3.5244	0
m00223c	1-(1-alkenyl)-sn-glycero-3-phosphoethanolamine	0.17626	0.43005	25	3.2553	0.83204
m01362r	arachidonate	0.17609	0.43011	43	3.2398	1.3344
m01143c	6-(alpha-D-glucosaminyl)-1-phosphatidyl-1D-myo-inositol	0.17408	0.4309	1	3.5187	0
m02196c	IV2Fuc-nLc4Cer	0.1728	0.43141	3	3.3783	0.65033
m03137c	VI2Fuc-nLc6	0.1728	0.43141	3	3.3783	0.65033
m01362c	arachidonate	0.16899	0.4329	66	3.2289	1.6489
m01252r	acetate	0.1681	0.43325	5	3.3319	0.21597
m02869m	S-acetyldihydrolipoamide	0.16764	0.43343	3	3.3726	0.46211
m01450g	cholesterol	0.1676	0.43345	2	3.4155	1.3798
m01940c	GAR	0.16537	0.43433	4	3.3431	1.0592
m01115c	5-methyl-THF	0.16455	0.43465	5	3.3289	1.6142
m02455c	mannose-6-phosphate	0.16431	0.43474	8	3.3002	4.7542
m01636c	D-4-phosphopantothenate	0.16361	0.43502	5	3.3281	1.2069
m01257c	acetyl adenylate	0.1602	0.43636	1	3.4923	0
m02775c	propinol adenylate	0.1602	0.43636	1	3.4923	0
m00942c	4.4-dimethyl-5alpha-cholesta-8.14-dien-3-beta-ol	0.16002	0.43643	3	3.3642	1.6828
m00941c	4.4-dimethyl-5alpha-cholesta-8.14.24-trien-3beta-ol	0.16002	0.43643	3	3.3642	1.6828
m03112g	UDP-xylose	0.15817	0.43716	2	3.4028	0.31843
m00236c	1.2-diacylglycerol-LD-PE pool	0.15506	0.43839	27	3.2463	1.484
m00238c	1.2-diacylglycerol-LD-PS pool	0.15506	0.43839	27	3.2463	1.484
m00720r	3.3-diiodo-L-thyronine	0.15314	0.43914	23	3.2501	0.50783
m03052r	triiodothyronine	0.15314	0.43914	23	3.2501	0.50783
m02291g	keratan sulfate II (core 4-linked). biosynthesis. precursor 2	0.15035	0.44024	10	3.2791	0.95915
m00257c	10.11-dihydro-LTB4	0.14858	0.44094	16	3.2609	1.5253
m02470c	methanol	0.14591	0.442	12	3.2693	0.61497
m01747n	dTDP	0.14334	0.44301	7	3.2914	1.4477
m00954c	4alpha-carboxy-4beta-methyl-5alpha-cholesta-8-en-3beta-ol	0.1431	0.44311	2	3.3825	2.8266
m00956c	4alpha-carboxy-5alpha-cholesta-8-en-3beta-ol	0.1431	0.44311	2	3.3825	2.8266
m00955c	4alpha-carboxy-5alpha-cholesta-8.24-dien-3beta-ol	0.1431	0.44311	2	3.3825	2.8266
m02113c	hexadecanal	0.14271	0.44326	1	3.459	0
m02116c	hexadecenal	0.14271	0.44326	1	3.459	0
m01413c	Ca2+	0.14137	0.44379	25	3.2421	0.93122
m01413s	Ca2+	0.14137	0.44379	25	3.2421	0.93122
m01390c	beta-D-mannosyldiacetylchitobiosyldiphosphodolichol	0.14023	0.44424	2	3.3786	0.20297
m02043c	H2S2O3	0.13987	0.44438	2	3.3781	0.54841
m02145m	hydrogen-cyanide	0.13987	0.44438	2	3.3781	0.54841
m02986m	thiocyanate	0.13987	0.44438	2	3.3781	0.54841
m03106s	UDP	0.13909	0.44469	8	3.2833	0.76394
m02774c	propanoyl-CoA	0.13744	0.44534	17	3.2544	3.6777
m00549c	1-organyl-2-lyso-sn-glycero-3-phosphocholine	0.13705	0.4455	29	3.2378	1.5348
m01977m	glutaryl-CoA	0.13641	0.44575	7	3.2865	1.6443
m01976m	glutamyl-5-phosphate	0.13326	0.44699	1	3.441	0
m00516c	1-alkyl-2-lysoglycerol-3-phosphocholine	0.13324	0.447	5	3.3023	3.5318
m02729c	phosphatidate-LD-PE pool	0.13076	0.44798	29	3.2356	1.4451
m02731c	phosphatidate-LD-PS pool	0.13076	0.44798	29	3.2356	1.4451
m02193s	ITP	0.12922	0.44859	1	3.4333	0
m03154c	XTP	0.12922	0.44859	1	3.4333	0
m00574c	2.5-diamino-6-(5-triphosphoryl-3.4-trihydroxy-2-oxopentyl)-amino-4-oxopyrimidine	0.12856	0.44885	1	3.432	0
m00574n	2.5-diamino-6-(5-triphosphoryl-3.4-trihydroxy-2-oxopentyl)-amino-4-oxopyrimidine	0.12856	0.44885	1	3.432	0
m00575c	2.5-diaminopyrimidine nucleoside triphosphate	0.12856	0.44885	1	3.432	0
m00575n	2.5-diaminopyrimidine nucleoside triphosphate	0.12856	0.44885	1	3.432	0
m01832c	formamidopyrimidine nucleoside triphosphate	0.12856	0.44885	1	3.432	0
m01832n	formamidopyrimidine nucleoside triphosphate	0.12856	0.44885	1	3.432	0
m01833n	formate	0.12856	0.44885	1	3.432	0
m02328l	LacCer pool	0.1285	0.44888	10	3.266	1.7798
m02943s	succinate	0.12591	0.4499	1	3.427	0
m00217c	[protein]-tyrosine-O-sulfate	0.12501	0.45026	2	3.3581	1.4315
m01657c	dehydrodolichol-diphosphate	0.1242	0.45058	1	3.4237	0
m00922c	3-ureidoisobutyrate	0.12373	0.45077	4	3.3036	0.51907
m02492c	myo-inositol-hexakisphosphate	0.12273	0.45116	8	3.2724	1.01
m02145c	hydrogen-cyanide	0.12264	0.4512	5	3.2933	0.36112
m00240c	1.2-diacylglycerol-LD-TAG pool	0.12256	0.45123	69	3.2168	1.2803
m01588s	citrulline	0.11833	0.4529	5	3.2896	0.43289
m01837c	formylglutathione	0.11515	0.45416	8	3.2673	0.6999
m01530g	chondroitin sulfate B (IdoA2S-GalNAc4S). precursor 4	0.11462	0.45437	4	3.2949	1.0791
m02794s	prostaglandin H2	0.11206	0.45539	4	3.2925	0.16862
m01029r	4-oxo-9-cis-retinoate	0.11205	0.45539	21	3.2315	0.35993
m01057c	5.6-epoxy-13-cis-retinoate	0.11205	0.45539	21	3.2315	0.35993
m01057r	5.6-epoxy-13-cis-retinoate	0.11205	0.45539	21	3.2315	0.35993
m01231c	9-cis-retinoate	0.11205	0.45539	21	3.2315	0.35993
m01834c	formyl-5-hydroxykynurenamine	0.10982	0.45628	2	3.3377	0.54675
m01839c	formyl-N-acetyl-5-methoxykynurenamine	0.10982	0.45628	2	3.3377	0.54675
m03142m	vitamin D3	0.10945	0.45642	2	3.3372	0.32301
m02419c	L-threonyl-tRNA(thr)	0.10442	0.45842	6	3.2708	2.6515
m03079c	tRNA(thr)	0.10442	0.45842	6	3.2708	2.6515
m00859c	3-oxo-dihomo-gamma-linolenoyl-CoA	0.10359	0.45875	6	3.2702	1.1005
m01641p	D-aspartate	0.1035	0.45878	1	3.3843	0
m02633p	OAA	0.1035	0.45878	1	3.3843	0
m01371s	ATP	0.10155	0.45956	8	3.2582	0.75543
m01986m	glycine	0.099786	0.46026	11	3.2425	1.5839
m02682g	PAPS	0.09564	0.4619	30	3.2228	1.2144
m02578m	NH3	0.094363	0.46241	9	3.2471	2.0124
m02578p	NH3	0.092534	0.46314	2	3.3144	0.098823
m01983c	glycerol	0.090419	0.46398	16	3.2335	0.97356
m01420c	carbamoyl-phosphate	0.090246	0.46405	2	3.3113	0.013066
m01280c	adenosine	0.087788	0.46502	29	3.2203	1.6366
m00438c	1-acylglycerol-3P-10-heptade	0.085683	0.46586	4	3.2674	2.2586
m00437c	1-acylglycerol-3P-10.13.16-docosa	0.085683	0.46586	4	3.2674	2.2586
m00436c	1-acylglycerol-3P-10.13.16.19-doco	0.085683	0.46586	4	3.2674	2.2586
m00441c	1-acylglycerol-3P-11-docose	0.085683	0.46586	4	3.2674	2.2586
m00442c	1-acylglycerol-3P-11-eico	0.085683	0.46586	4	3.2674	2.2586
m00440c	1-acylglycerol-3P-11.14-eicosa	0.085683	0.46586	4	3.2674	2.2586
m00439c	1-acylglycerol-3P-11.14.17-eico	0.085683	0.46586	4	3.2674	2.2586
m00443c	1-acylglycerol-3P-12.15.18.21-tetra	0.085683	0.46586	4	3.2674	2.2586
m00446c	1-acylglycerol-3P-13-docose	0.085683	0.46586	4	3.2674	2.2586
m00447c	1-acylglycerol-3P-13-eicose	0.085683	0.46586	4	3.2674	2.2586
m00448c	1-acylglycerol-3P-13-octade	0.085683	0.46586	4	3.2674	2.2586
m00445c	1-acylglycerol-3P-13.16-docosa	0.085683	0.46586	4	3.2674	2.2586
m00444c	1-acylglycerol-3P-13.16.19-doco	0.085683	0.46586	4	3.2674	2.2586
m00449c	1-acylglycerol-3P-15-tetra	0.085683	0.46586	4	3.2674	2.2586
m00451c	1-acylglycerol-3P-4.7.10.13.16-docosa	0.085683	0.46586	4	3.2674	2.2586
m00450c	1-acylglycerol-3P-4.7.10.13.16.19-doco	0.085683	0.46586	4	3.2674	2.2586
m00454c	1-acylglycerol-3P-5-tetrade	0.085683	0.46586	4	3.2674	2.2586
m00453c	1-acylglycerol-3P-5.8.11-eico	0.085683	0.46586	4	3.2674	2.2586
m00452c	1-acylglycerol-3P-5.8.11.14.17-eico	0.085683	0.46586	4	3.2674	2.2586
m00458c	1-acylglycerol-3P-6.9-octa	0.085683	0.46586	4	3.2674	2.2586
m00457c	1-acylglycerol-3P-6.9.12.15-octa	0.085683	0.46586	4	3.2674	2.2586
m00456c	1-acylglycerol-3P-6.9.12.15.18-tetraco	0.085683	0.46586	4	3.2674	2.2586
m00455c	1-acylglycerol-3P-6.9.12.15.18.21-tetra	0.085683	0.46586	4	3.2674	2.2586
m00461c	1-acylglycerol-3P-7-hexade	0.085683	0.46586	4	3.2674	2.2586
m00462c	1-acylglycerol-3P-7-octade	0.085683	0.46586	4	3.2674	2.2586
m00463c	1-acylglycerol-3P-7-tetrade	0.085683	0.46586	4	3.2674	2.2586
m00460c	1-acylglycerol-3P-7.10.13.16-docosa	0.085683	0.46586	4	3.2674	2.2586
m00459c	1-acylglycerol-3P-7.10.13.16.19-docosa	0.085683	0.46586	4	3.2674	2.2586
m00465c	1-acylglycerol-3P-8.11-eico	0.085683	0.46586	4	3.2674	2.2586
m00464c	1-acylglycerol-3P-8.11.14.17-eico	0.085683	0.46586	4	3.2674	2.2586
m00468c	1-acylglycerol-3P-9-eicose	0.085683	0.46586	4	3.2674	2.2586
m00469c	1-acylglycerol-3P-9-heptade	0.085683	0.46586	4	3.2674	2.2586
m00470c	1-acylglycerol-3P-9-octade	0.085683	0.46586	4	3.2674	2.2586
m00471c	1-acylglycerol-3P-9-tetrade	0.085683	0.46586	4	3.2674	2.2586
m00467c	1-acylglycerol-3P-9.12.15.18-tetraco	0.085683	0.46586	4	3.2674	2.2586
m00466c	1-acylglycerol-3P-9.12.15.18.21-tetra	0.085683	0.46586	4	3.2674	2.2586
m00472c	1-acylglycerol-3P-arach	0.085683	0.46586	4	3.2674	2.2586
m00474c	1-acylglycerol-3P-cis-vac	0.085683	0.46586	4	3.2674	2.2586
m00476c	1-acylglycerol-3P-dihomo-gamma	0.085683	0.46586	4	3.2674	2.2586
m00477c	1-acylglycerol-3P-docosa	0.085683	0.46586	4	3.2674	2.2586
m00478c	1-acylglycerol-3P-eico	0.085683	0.46586	4	3.2674	2.2586
m00479c	1-acylglycerol-3P-gamma-lin	0.085683	0.46586	4	3.2674	2.2586
m00480c	1-acylglycerol-3P-heneico	0.085683	0.46586	4	3.2674	2.2586
m00481c	1-acylglycerol-3P-heptade	0.085683	0.46586	4	3.2674	2.2586
m00482c	1-acylglycerol-3P-hexacosa	0.085683	0.46586	4	3.2674	2.2586
m00483c	1-acylglycerol-3P-hexecose	0.085683	0.46586	4	3.2674	2.2586
m00484c	1-acylglycerol-3P-laur	0.085683	0.46586	4	3.2674	2.2586
m00491c	1-acylglycerol-3P-lin	0.085683	0.46586	4	3.2674	2.2586
m00492c	1-acylglycerol-3P-linolen	0.085683	0.46586	4	3.2674	2.2586
m00493c	1-acylglycerol-3P-myrist	0.085683	0.46586	4	3.2674	2.2586
m00494c	1-acylglycerol-3P-nanode	0.085683	0.46586	4	3.2674	2.2586
m00495c	1-acylglycerol-3P-ol	0.085683	0.46586	4	3.2674	2.2586
m00496c	1-acylglycerol-3P-palm	0.085683	0.46586	4	3.2674	2.2586
m00497c	1-acylglycerol-3P-palmn	0.085683	0.46586	4	3.2674	2.2586
m00498c	1-acylglycerol-3P-pentade	0.085683	0.46586	4	3.2674	2.2586
m00499c	1-acylglycerol-3P-stea	0.085683	0.46586	4	3.2674	2.2586
m00500c	1-acylglycerol-3P-tetraco	0.085683	0.46586	4	3.2674	2.2586
m00501c	1-acylglycerol-3P-trico	0.085683	0.46586	4	3.2674	2.2586
m00502c	1-acylglycerol-3P-tridec	0.085683	0.46586	4	3.2674	2.2586
m01279s	adenine	0.083914	0.46656	2	3.3028	1.0318
m01531g	chondroitin sulfate B (IdoA2S-GalNAc4s). precursor 5	0.082969	0.46694	6	3.2543	0.99685
m00138r	(alpha-D-Glucosyl)-(alpha-D-mannosyl)8-beta-D-mannosyl-diacetylchitobiosyl-L-asparagine (protein)	0.08281	0.467	5	3.2594	1.3297
m00399r	16alpha-hydroxydehydroepiandrosterone	0.082555	0.4671	1	3.3444	0
m02524r	N-acetyl-D-mannosamine	0.079301	0.4684	1	3.3382	0
m00402r	16-glucuronide-estriol	0.074518	0.4703	1	3.3291	0
m00409r	17alpha-hydroxyprogesterone	0.074518	0.4703	1	3.3291	0
m01788r	estriol	0.074518	0.4703	1	3.3291	0
m02197c	IV3GalNAca-Gb4Cer	0.071626	0.47145	2	3.2863	0.35504
m00562m	2(R).6-dimethyl-heptanoyl-CoA	0.070409	0.47193	4	3.2529	2.5973
m00924c	4-(2-amino-3-hydroxyphenyl)-2.4-dioxobutanoate	0.070165	0.47203	3	3.2656	0.93795
m00926c	4-(2-aminophenyl)-2.4-dioxobutanoate	0.070165	0.47203	3	3.2656	0.93795
m00990c	4-hydroxy-2-quinolinecarboxylic acid	0.070165	0.47203	3	3.2656	0.93795
m03151c	xanthurenate	0.070165	0.47203	3	3.2656	0.93795
m01690p	DHAP	0.069898	0.47214	3	3.2653	0.26695
m02016m	GMP	0.069422	0.47233	7	3.2386	0.81377
m03114s	UMP	0.069422	0.47233	7	3.2386	0.81377
m02469c	methaneselenol	0.069078	0.47246	1	3.3187	0
m02895c	se-methyl-L-selenocysteine	0.069078	0.47246	1	3.3187	0
m02889c	selenocysteine	0.069078	0.47246	1	3.3187	0
m01417c	calcitriol	0.06859	0.47266	1	3.3178	0
m02037c	guanine	0.064722	0.4742	11	3.2227	0.81108
m00670c	2-oxoadipate	0.061682	0.47541	1	3.3046	0
m01010c	4-maleylacetoacetate	0.060576	0.47585	2	3.2714	0.14024
m02042c	H2S	0.058353	0.47673	1	3.2983	0
m02349c	L-cystathionine	0.058353	0.47673	1	3.2983	0
m02888c	selenocystathionine	0.058353	0.47673	1	3.2983	0
m00969s	4-aminobutanal	0.057262	0.47717	3	3.2514	0.21907
m01334n	AMP	0.056702	0.47739	1	3.2952	0
m02581n	nicotinamide D-ribonucleotide	0.056702	0.47739	1	3.2952	0
m01112c	5-methoxyindoleacetate	0.056262	0.47757	1	3.2943	0
m02057l	heparan sulfate. degradation product 11	0.053742	0.47857	1	3.2895	0
m01536l	chondroitin sulfate C (GalNAc6S-GlcA). degradation product 3	0.053272	0.47876	9	3.2213	1.9737
m01547l	chondroitin sulfate D (GlcNAc6S-GlcA2S). degradation product 4	0.053272	0.47876	9	3.2213	1.9737
m02728c	phosphatidate-LD-PC pool	0.050698	0.47978	30	3.2072	1.4284
m01278p	acylglycerone-phosphate	0.049536	0.48025	1	3.2815	0
m01311p	alkyl-glycerone-3-phosphate	0.049536	0.48025	1	3.2815	0
m01566g	chondroitin sulfate E (GalNAc4.6diS-GlcA). precursor 5a	0.049264	0.48035	5	3.2309	0.94545
m00809c	3-keto-4-methylzymosterol	0.048845	0.48052	4	3.2324	2.1029
m01015m	4-methyl-pentanoyl-CoA	0.04682	0.48133	5	3.2288	2.2468
m00913m	3-phospho-D-glycerate	0.044649	0.48219	1	3.2722	0
m02145s	hydrogen-cyanide	0.04382	0.48252	3	3.2367	0.31372
m01796c	ethanol	0.04328	0.48274	8	3.2192	0.74051
m00353r	13-cis-retinoyl-glucuronide	0.043066	0.48282	2	3.2478	0.14142
m00580c	20alpha-hydroxy-4-pregnen-3-one	0.043066	0.48282	2	3.2478	0.14142
m02836r	retinoyl-glucuronide	0.043066	0.48282	2	3.2478	0.14142
m01705c	dihydrothymine	0.042612	0.48301	5	3.2252	0.48244
m03120s	urate	0.042529	0.48304	2	3.2471	0.13343
m02544c	N-acetylneuraminate-9-phosphate	0.04053	0.48384	2	3.2444	0.13317
m02539c	N-acetylmannosamine-6-phosphate	0.040395	0.48389	2	3.2442	0.13291
m01370s	aspartate	0.039595	0.48421	3	3.232	1.2334
m01641c	D-aspartate	0.039595	0.48421	3	3.232	1.2334
m01641s	D-aspartate	0.039595	0.48421	3	3.232	1.2334
m01151c	6.7-dihydro-5-oxo-12-epi-LTB4	0.038931	0.48447	36	3.201	1.3477
m01151m	6.7-dihydro-5-oxo-12-epi-LTB4	0.038931	0.48447	36	3.201	1.3477
m01151p	6.7-dihydro-5-oxo-12-epi-LTB4	0.038931	0.48447	36	3.201	1.3477
m01151r	6.7-dihydro-5-oxo-12-epi-LTB4	0.038931	0.48447	36	3.201	1.3477
m01152c	6.7-dihydro-5-oxo-LTB4	0.038931	0.48447	36	3.201	1.3477
m01152m	6.7-dihydro-5-oxo-LTB4	0.038931	0.48447	36	3.201	1.3477
m01152p	6.7-dihydro-5-oxo-LTB4	0.038931	0.48447	36	3.201	1.3477
m01152r	6.7-dihydro-5-oxo-LTB4	0.038931	0.48447	36	3.201	1.3477
m00656r	2-lysolecithin pool	0.036628	0.48539	21	3.2004	0.69358
m01808r	fatty acid-LD-PC pool	0.036628	0.48539	21	3.2004	0.69358
m01694c	digalactosylceramide	0.035098	0.486	48	3.1974	0.93356
m01694g	digalactosylceramide	0.035098	0.486	48	3.1974	0.93356
m01423c	carnosine	0.033915	0.48647	7	3.2132	1.4567
m01340c	anhydroretinol	0.032464	0.48705	1	3.249	0
m02783r	prostaglandin D2	0.032255	0.48713	1	3.2486	0
m00654c	2-hydroxyphenylacetate	0.031979	0.48724	1	3.2481	0
m02787c	prostaglandin E3	0.031752	0.48733	3	3.2234	1.3769
m01659c	dehydroepiandrosterone sulfate	0.031064	0.48761	9	3.2073	0.6889
m03026c	trans.trans.cis-geranyl-geranyl-pp	0.03093	0.48766	2	3.2315	0.27187
m00949c	4.8-dihydroxyquinoline	0.030127	0.48798	1	3.2445	0
m02547c	N-acetylputrescine	0.030127	0.48798	1	3.2445	0
m02920c	spermidine dialdehyde	0.030127	0.48798	1	3.2445	0
m02920p	spermidine dialdehyde	0.030127	0.48798	1	3.2445	0
m02920s	spermidine dialdehyde	0.030127	0.48798	1	3.2445	0
m02921p	spermidine monoaldehyde 1	0.030127	0.48798	1	3.2445	0
m02921s	spermidine monoaldehyde 1	0.030127	0.48798	1	3.2445	0
m02922p	spermidine monoaldehyde 2	0.030127	0.48798	1	3.2445	0
m02922s	spermidine monoaldehyde 2	0.030127	0.48798	1	3.2445	0
m02924c	spermine dialdehyde	0.030127	0.48798	1	3.2445	0
m02924p	spermine dialdehyde	0.030127	0.48798	1	3.2445	0
m02924s	spermine dialdehyde	0.030127	0.48798	1	3.2445	0
m02925p	spermine monoaldehyde	0.030127	0.48798	1	3.2445	0
m02925s	spermine monoaldehyde	0.030127	0.48798	1	3.2445	0
m02926p	spermine	0.030127	0.48798	1	3.2445	0
m02549c	N-acetyl-serotonin	0.029846	0.48809	2	3.23	0.09093
m01350c	apoA1	0.026515	0.48942	2	3.2255	1.4516
m01598m	cob(I)alamin	0.026457	0.48945	2	3.2255	0.20724
m01599m	cob(II)alamin	0.026457	0.48945	2	3.2255	0.20724
m01600m	cobamide-coenzyme	0.026457	0.48945	2	3.2255	0.20724
m03057m	triphosphate	0.026457	0.48945	2	3.2255	0.20724
m01323c	alpha-D-mannosyl-beta-D-mannosyl-diacetylchitobiosyldiphosphodolichol	0.025174	0.48996	1	3.2351	0
m02200g	K+	0.02497	0.49004	2	3.2235	0.24888
m02519g	Na+	0.02497	0.49004	2	3.2235	0.24888
m00429m	18-hydroxycorticosterone	0.024695	0.49015	1	3.2342	0
m01309m	aldosterone	0.024695	0.49015	1	3.2342	0
m01005m	4-hydroxyphenylpyruvate	0.024493	0.49023	1	3.2338	0
m03101m	tyrosine	0.024493	0.49023	1	3.2338	0
m01718c	D-myo-inositol-1.4.5-trisphosphate	0.024119	0.49038	23	3.1989	0.80524
m00953c	4alpha-carboxy-4beta-methyl-5alpha-cholesta-8.24-dien-3beta-ol	0.022781	0.49091	3	3.2136	2.02
m02684r	PC-LD pool	0.021926	0.49125	22	3.1993	0.67689
m00536s	1-methylnicotinamide	0.021503	0.49142	2	3.2188	0.01176
m02897s	serotonin	0.021503	0.49142	2	3.2188	0.01176
m01075c	5-androstene-3.17-dione	0.021417	0.49146	2	3.2187	0.021686
m01336c	androstenediol	0.021417	0.49146	2	3.2187	0.021686
m01337c	androsterone sulfate	0.021417	0.49146	2	3.2187	0.021686
m02760c	pregn-5-ene-3.20-dione	0.021417	0.49146	2	3.2187	0.021686
m01072c	5alpha-pregnane-3.20-dione	0.021398	0.49146	6	3.2068	2.5064
m02124s	histamine	0.021167	0.49156	4	3.2062	0.32797
m02749c	phytosphingosine	0.021145	0.49157	3	3.2118	0.1863
m02578s	NH3	0.020997	0.49162	13	3.1982	0.79298
m01647s	debrisoquin	0.020976	0.49163	1	3.2271	0
m01712g	disialyl-T antigen	0.020716	0.49174	1	3.2266	0
m02907g	sialyl-Tn antigen	0.020716	0.49174	1	3.2266	0
m00666m	2-methylglutaconic acid	0.01795	0.49284	1	3.2213	0
m00667m	2-methylglutaconyl-CoA	0.01795	0.49284	1	3.2213	0
m00402c	16-glucuronide-estriol	0.017259	0.49312	1	3.22	0
m00402s	16-glucuronide-estriol	0.017259	0.49312	1	3.22	0
m01339c	androsterone-glucuronide	0.017259	0.49312	1	3.22	0
m01339s	androsterone-glucuronide	0.017259	0.49312	1	3.22	0
m01799c	etiocholan-3alpha-ol-17-one 3-glucuronide	0.017259	0.49312	1	3.22	0
m01799s	etiocholan-3alpha-ol-17-one 3-glucuronide	0.017259	0.49312	1	3.22	0
m02015l	GM3	0.015961	0.49363	9	3.1978	1.8739
m00365c	14.15-DiHETE	0.015311	0.49389	2	3.2104	1.6882
m00365n	14.15-DiHETE	0.015311	0.49389	2	3.2104	1.6882
m02362n	leukotriene A4	0.015311	0.49389	2	3.2104	1.6882
m01370c	aspartate	0.015202	0.49394	20	3.1977	1.9963
m02135c	homogentisate	0.015082	0.49398	2	3.2101	0.053625
m02049m	heme	0.014958	0.49403	2	3.21	0.020059
m00253c	10.11-dihydro-12-oxo-LTB4	0.012299	0.49509	6	3.1997	2.1671
m00253m	10.11-dihydro-12-oxo-LTB4	0.012299	0.49509	6	3.1997	2.1671
m00253p	10.11-dihydro-12-oxo-LTB4	0.012299	0.49509	6	3.1997	2.1671
m00561c	2-(alpha-hydroxyethyl)thiamine-diphosphate	0.012085	0.49518	2	3.2061	0.51064
m02497c	N-(omega)-hydroxyarginine	0.011468	0.49542	3	3.2012	0.30845
m02609c	NO	0.011468	0.49542	3	3.2012	0.30845
m00788c	3-hydroxy-L-kynurenine	0.0077005	0.49693	6	3.1962	0.64047
m00284c	11beta-hydroxyandrost-4-ene-3.17-dione	0.007072	0.49718	3	3.1963	0.15519
m00284r	11beta-hydroxyandrost-4-ene-3.17-dione	0.007072	0.49718	3	3.1963	0.15519
m01615r	cortisol	0.007072	0.49718	3	3.1963	0.15519
m00521c	1D-myo-inositol-1.3.4.5.6-pentakisphosphate	0.0052358	0.49791	8	3.1937	1.1625
m01633m	D-3-amino-isobutanoate	0.0042141	0.49832	1	3.1952	0
m01107s	5-hydroxy-L-tryptophan	0.0027334	0.49891	2	3.1935	0.56737
m01290s	adrenaline	0.0027334	0.49891	2	3.1935	0.56737
m02748c	phytoceramide pool	0.0027226	0.49891	4	3.1886	0.159
m01369m	asparagine	0.00071461	0.49971	1	3.1885	0
m01628m	cysteine	0.00071461	0.49971	1	3.1885	0
m02349m	L-cystathionine	0.00071461	0.49971	1	3.1885	0
m02471m	methionine	0.00071461	0.49971	1	3.1885	0
m02530m	N-acetyl-L-alanine	0.00071461	0.49971	1	3.1885	0
m02531m	N-acetyl-L-asparagine	0.00071461	0.49971	1	3.1885	0
m02533m	N-acetyl-L-cystathionine	0.00071461	0.49971	1	3.1885	0
m02534m	N-acetyl-L-cysteine	0.00071461	0.49971	1	3.1885	0
m02536m	N-acetyl-L-glutamate	0.00071461	0.49971	1	3.1885	0
m02540m	N-acetylmethionine	0.00071461	0.49971	1	3.1885	0
m02630m	O2	-0.0023976	0.50096	61	3.1888	3.9107
m00525c	1D-myo-inositol-1.4.5.6-tetrakisphosphate	-0.0030572	0.50122	1	3.1813	0
m01596g	CO2	-0.0050076	0.502	1	3.1776	0
m01673m	deoxyuridine	-0.0050999	0.50203	2	3.183	0.58448
m02554r	NADP+	-0.0060204	0.5024	68	3.1875	1.2708
m02555r	NADPH	-0.0060204	0.5024	68	3.1875	1.2708
m00283c	11beta.17alpha.21-trihydroxypregnenolone	-0.01236	0.50493	4	3.1743	0.10012
m01525g	chondroitin sulfate B - dermatan sulfate (IdoA2S-GalNAc4S) proteoglycan	-0.012557	0.50501	2	3.1729	1.2063
m02204g	keratan sulfate I biosynthesis. precursor 12	-0.014301	0.50571	10	3.18	0.88464
m02207g	keratan sulfate I biosynthesis. precursor 15	-0.014301	0.50571	10	3.18	0.88464
m02210g	keratan sulfate I biosynthesis. precursor 18	-0.014301	0.50571	10	3.18	0.88464
m02212g	keratan sulfate I biosynthesis. precursor 2	-0.014301	0.50571	10	3.18	0.88464
m02214g	keratan sulfate I biosynthesis. precursor 21	-0.014301	0.50571	10	3.18	0.88464
m02217g	keratan sulfate I biosynthesis. precursor 24	-0.014301	0.50571	10	3.18	0.88464
m02220g	keratan sulfate I biosynthesis. precursor 27	-0.014301	0.50571	10	3.18	0.88464
m02223g	keratan sulfate I biosynthesis. precursor 3	-0.014301	0.50571	10	3.18	0.88464
m02224g	keratan sulfate I biosynthesis. precursor 30	-0.014301	0.50571	10	3.18	0.88464
m02227g	keratan sulfate I biosynthesis. precursor 33	-0.014301	0.50571	10	3.18	0.88464
m02233g	keratan sulfate I biosynthesis. precursor 6	-0.014301	0.50571	10	3.18	0.88464
m02236g	keratan sulfate I biosynthesis. precursor 9	-0.014301	0.50571	10	3.18	0.88464
m02292g	keratan sulfate II (core 4-linked). biosynthesis. precursor 3	-0.014301	0.50571	10	3.18	0.88464
m02293g	keratan sulfate II (core 4-linked). biosynthesis. precursor 4	-0.014301	0.50571	10	3.18	0.88464
m02296g	keratan sulfate II (core 4-linked). biosynthesis. precursor 7	-0.014301	0.50571	10	3.18	0.88464
m02306g	keratan sulfate II biosynthesis. precursor 2	-0.014301	0.50571	10	3.18	0.88464
m02307g	keratan sulfate II biosynthesis. precursor 3	-0.014301	0.50571	10	3.18	0.88464
m02308g	keratan sulfate II biosynthesis. precursor 4	-0.014301	0.50571	10	3.18	0.88464
m02311g	keratan sulfate II biosynthesis. precursor 7	-0.014301	0.50571	10	3.18	0.88464
m02756c	porphobilinogen	-0.016645	0.50664	2	3.1674	0.34961
m03120p	urate	-0.017587	0.50702	1	3.1536	0
m01397c	bilirubin-bisglucuronoside	-0.018022	0.50719	2	3.1656	0.076998
m01397s	bilirubin-bisglucuronoside	-0.018022	0.50719	2	3.1656	0.076998
m01398r	bilirubin-monoglucuronoside	-0.018022	0.50719	2	3.1656	0.076998
m01398s	bilirubin-monoglucuronoside	-0.018022	0.50719	2	3.1656	0.076998
m00772c	3-deoxy-D-glycero-D-galacto-2-nonulosonic acid-9-phosphate	-0.019376	0.50773	1	3.1502	0
m01789s	estrone 3-sulfate	-0.025965	0.51036	5	3.1669	1.0657
m02139s	hyaluronan biosynthesis. precursor 1	-0.026544	0.51059	3	3.1594	0.42167
m02141s	hyaluronate	-0.026544	0.51059	3	3.1594	0.42167
m02789s	prostaglandin F2alpha	-0.028226	0.51126	2	3.1518	2.0961
m02733c	phosphatidate-LD-TAG pool	-0.031078	0.5124	33	3.1787	1.4044
m03029c	trans-2-cis.cis.cis-8.11.14-eicosatetraenoyl-CoA	-0.031529	0.51258	1	3.1271	0
m02159p	hypoxanthine	-0.034171	0.51363	4	3.1536	1.1727
m02761c	pregn-5-ene-3.20-dione-17-ol	-0.034592	0.5138	3	3.1506	0.11892
m02678c	palmitoyl-CoA	-0.036151	0.51442	43	3.1784	2.5479
m02997c	thymine	-0.038285	0.51527	12	3.1689	0.78614
m00817m	3-methoxy-4-hydroxy-5-all-trans-decaprenylbenzoate	-0.03932	0.51568	1	3.1122	0
m00995m	4-hydroxybenzoate	-0.039786	0.51587	1	3.1114	0
m01316m	all-trans-decaprenyl-diphosphate	-0.039786	0.51587	1	3.1114	0
m02184m	isoleucine	-0.039896	0.51591	1	3.1112	0
m02360m	leucine	-0.039896	0.51591	1	3.1112	0
m03135m	valine	-0.039896	0.51591	1	3.1112	0
m03148p	xanthine	-0.04165	0.51661	5	3.1536	1.0156
m02138c	hordenine	-0.041842	0.51669	1	3.1074	0
m02499c	N.N-dimethyldopaminequinone	-0.041842	0.51669	1	3.1074	0
m00294m	11-deoxycorticosterone	-0.044488	0.51774	2	3.1299	0.14742
m00295m	11-deoxycortisol	-0.044488	0.51774	2	3.1299	0.14742
m01614m	corticosterone	-0.044488	0.51774	2	3.1299	0.14742
m01615m	cortisol	-0.044488	0.51774	2	3.1299	0.14742
m01736s	dopamine	-0.045917	0.51831	5	3.15	0.31057
m02617s	noradrenaline	-0.045917	0.51831	5	3.15	0.31057
m01626c	cys-gly	-0.047743	0.51904	9	3.1577	1.35
m01626s	cys-gly	-0.047743	0.51904	9	3.1577	1.35
m02187c	isopentenyl-pPP	-0.047805	0.51906	7	3.1549	1.2194
m00662m	2-methylacetoacetyl-CoA	-0.049827	0.51987	4	3.1387	1.2797
m02585c	nicotinate ribonucleotide	-0.054064	0.52156	19	3.1646	1.1607
m00971r	4-androstene-3.17-dione	-0.055476	0.52212	8	3.153	2.1282
m03120c	urate	-0.056031	0.52234	12	3.1592	0.73196
m01415m	calcidiol	-0.056697	0.52261	5	3.1408	0.65405
m02914p	sn-glycerol-3-phosphate	-0.057596	0.52296	2	3.1123	0.04546
m01184c	7alpha-hydroxypregnenolone	-0.059116	0.52357	1	3.0745	0
m00552c	1-phosphatidyl-1D-myo-inositol-3-phosphate	-0.059488	0.52372	33	3.1693	1.7759
m01833r	formate	-0.060506	0.52412	1	3.0719	0
m02958c	TAG-LD pool	-0.060871	0.52427	32	3.1675	1.2706
m00555g	1-phosphatidyl-myo-inositol-3.5-bisphosphate	-0.063902	0.52548	1	3.0654	0
m00555r	1-phosphatidyl-myo-inositol-3.5-bisphosphate	-0.063902	0.52548	1	3.0654	0
m02348s	L-carnitine	-0.064212	0.5256	4	3.1251	0.64976
m01107c	5-hydroxy-L-tryptophan	-0.066047	0.52633	7	3.1419	0.37208
m00726c	3.4-dihydroxymandelaldehyde	-0.066251	0.52641	13	3.1526	1.2837
m00274c	10-hydroxy-octadec-(12Z)-enoate-9-beta-D-glucuronide	-0.066388	0.52647	20	3.1629	0.18007
m00274r	10-hydroxy-octadec-(12Z)-enoate-9-beta-D-glucuronide	-0.066388	0.52647	20	3.1629	0.18007
m00323c	12-hydroxy-13-O-D-glucuronoside-octadec-(9Z)-enoate	-0.066388	0.52647	20	3.1629	0.18007
m00323r	12-hydroxy-13-O-D-glucuronoside-octadec-(9Z)-enoate	-0.066388	0.52647	20	3.1629	0.18007
m00327c	12-O-D-glucuronoside-13-hydroxyoctadec-(9Z)-enoate	-0.066388	0.52647	20	3.1629	0.18007
