## Supplementary material for "Combined Metabolic Activators Improves Cognitive Functions in Alzheimer’s Disease": Dataset S1 (part 6 of 6)

### Sheet: repMets_Alzheimer's disease_vs_ (continued)
REPORTER METABOLITES USING TEST TYPE: all
m00327r	12-O-D-glucuronoside-13-hydroxyoctadec-(9Z)-enoate	-0.066388	0.52647	20	3.1629	0.18007
m00352r	13-cis-retinoyl-beta-D-glucuronide	-0.066388	0.52647	20	3.1629	0.18007
m00353c	13-cis-retinoyl-glucuronide	-0.066388	0.52647	20	3.1629	0.18007
m00722c	3.3-diiodo-L-thyronine-beta-D-glucuronoside	-0.066388	0.52647	20	3.1629	0.18007
m00722r	3.3-diiodo-L-thyronine-beta-D-glucuronoside	-0.066388	0.52647	20	3.1629	0.18007
m00719c	3.3.5-triiodo-L-thyronine-beta-D-glucuronoside	-0.066388	0.52647	20	3.1629	0.18007
m00719r	3.3.5-triiodo-L-thyronine-beta-D-glucuronoside	-0.066388	0.52647	20	3.1629	0.18007
m00738c	3.5-diiodo-L-thyronine-beta-D-glucuronoside	-0.066388	0.52647	20	3.1629	0.18007
m00738r	3.5-diiodo-L-thyronine-beta-D-glucuronoside	-0.066388	0.52647	20	3.1629	0.18007
m00733c	3.5.3-triiodo-L-thyronine-beta-D-glucuronoside	-0.066388	0.52647	20	3.1629	0.18007
m00733r	3.5.3-triiodo-L-thyronine-beta-D-glucuronoside	-0.066388	0.52647	20	3.1629	0.18007
m00732c	3.5.3.5-tetraiodo-L-thyronine-beta-D-glucuronoside	-0.066388	0.52647	20	3.1629	0.18007
m00732r	3.5.3.5-tetraiodo-L-thyronine-beta-D-glucuronoside	-0.066388	0.52647	20	3.1629	0.18007
m01030c	4-oxo-9-cis-retinoyl-beta-glucuronide	-0.066388	0.52647	20	3.1629	0.18007
m01030r	4-oxo-9-cis-retinoyl-beta-glucuronide	-0.066388	0.52647	20	3.1629	0.18007
m01233c	9-cis-retinoyl-beta-D-glucuronide	-0.066388	0.52647	20	3.1629	0.18007
m01233r	9-cis-retinoyl-beta-D-glucuronide	-0.066388	0.52647	20	3.1629	0.18007
m01240c	9-hydroxy-10-O-D-glucuronoside-(12Z)-octadecenoate	-0.066388	0.52647	20	3.1629	0.18007
m01240r	9-hydroxy-10-O-D-glucuronoside-(12Z)-octadecenoate	-0.066388	0.52647	20	3.1629	0.18007
m01396r	bilirubin	-0.066388	0.52647	20	3.1629	0.18007
m02824c	rac-4-hydroxy-4-O-(beta-D-glucuronide)-all-trans-retinoate	-0.066388	0.52647	20	3.1629	0.18007
m02824r	rac-4-hydroxy-4-O-(beta-D-glucuronide)-all-trans-retinoate	-0.066388	0.52647	20	3.1629	0.18007
m02826c	rac-5.6-epoxy-retinoyl-beta-D-glucuronide	-0.066388	0.52647	20	3.1629	0.18007
m02826r	rac-5.6-epoxy-retinoyl-beta-D-glucuronide	-0.066388	0.52647	20	3.1629	0.18007
m01397r	bilirubin-bisglucuronoside	-0.067279	0.52682	22	3.1632	0.17211
m01688c	dGTP	-0.067507	0.52691	14	3.1519	1.2901
m02079l	heparan sulfate. degradation product 9	-0.067785	0.52702	3	3.1141	1.0356
m00011r	(11Z.14Z.17Z)-eicosatrienoylcarnitine	-0.069773	0.52781	2	3.0959	0.77178
m00022r	(13Z.16Z)-docosadienoylcarnitine	-0.069773	0.52781	2	3.0959	0.77178
m00024r	(15Z)-tetracosenoylcarnitine	-0.069773	0.52781	2	3.0959	0.77178
m00092r	(4Z.7Z.10Z.13Z.16Z)-docosapentaenoylcarnitine	-0.069773	0.52781	2	3.0959	0.77178
m00102r	(5Z.8Z.11Z.14Z.17Z)-eicosapentaenoylcarnitine	-0.069773	0.52781	2	3.0959	0.77178
m00100r	(5Z.8Z.11Z)-eicosatrienoylcarnitine	-0.069773	0.52781	2	3.0959	0.77178
m00112r	(6Z.9Z.12Z.15Z.18Z.21Z)-tetracosahexaenoylcarnitine	-0.069773	0.52781	2	3.0959	0.77178
m00109r	(6Z.9Z.12Z.15Z.18Z)-tetracosapentaenoylcarnitine	-0.069773	0.52781	2	3.0959	0.77178
m00107r	(6Z.9Z.12Z.15Z)-octadecatetraenoylcarnitine	-0.069773	0.52781	2	3.0959	0.77178
m00105r	(6Z.9Z)-octadecadienoylcarnitine	-0.069773	0.52781	2	3.0959	0.77178
m00120r	(7Z.10Z.13Z.16Z.19Z)-docosapentaenoylcarnitine	-0.069773	0.52781	2	3.0959	0.77178
m00124r	(8Z.11Z.14Z.17Z)-eicosatetraenoylcarnitine	-0.069773	0.52781	2	3.0959	0.77178
m00122r	(8Z.11Z)-eicosadienoylcarnitine	-0.069773	0.52781	2	3.0959	0.77178
m00126r	(9E)-octadecenoylcarnitine	-0.069773	0.52781	2	3.0959	0.77178
m00133r	(9Z.12Z.15Z.18Z.21Z)-tetracosapentaenoylcarnitine	-0.069773	0.52781	2	3.0959	0.77178
m00130r	(9Z.12Z.15Z.18Z)-tetracosatetraenoylcarnitine	-0.069773	0.52781	2	3.0959	0.77178
m00263r	10.13.16-docosatrienoylcarnitine	-0.069773	0.52781	2	3.0959	0.77178
m00261r	10.13.16.19-docosatetraenoylcarnitine	-0.069773	0.52781	2	3.0959	0.77178
m00316r	12.15.18.21-tetracosatetraenoylcarnitine	-0.069773	0.52781	2	3.0959	0.77178
m00342r	13.16.19-docosatrienoylcarnitine	-0.069773	0.52781	2	3.0959	0.77178
m01363r	arachidonyl-carnitine	-0.069773	0.52781	2	3.0959	0.77178
m01723r	docosahexaenoylcarnitine	-0.069773	0.52781	2	3.0959	0.77178
m01724r	docosanoylcarnitine	-0.069773	0.52781	2	3.0959	0.77178
m01726r	docosenoylcarnitine(11)	-0.069773	0.52781	2	3.0959	0.77178
m01727r	docosenoylcarnitine	-0.069773	0.52781	2	3.0959	0.77178
m01729r	dodecanoylcarnitine	-0.069773	0.52781	2	3.0959	0.77178
m01770r	eicosadienoylcarnitine	-0.069773	0.52781	2	3.0959	0.77178
m01772r	eicosanoylcarnitine	-0.069773	0.52781	2	3.0959	0.77178
m01774r	eicosatrienoylcarnitine	-0.069773	0.52781	2	3.0959	0.77178
m01775r	eicosenoylcarnitine(11)	-0.069773	0.52781	2	3.0959	0.77178
m01776r	eicosenoylcarnitine(7)	-0.069773	0.52781	2	3.0959	0.77178
m01777r	eicosenoylcarnitine(9)	-0.069773	0.52781	2	3.0959	0.77178
m01933r	gamma-linolenoylcarnitine	-0.069773	0.52781	2	3.0959	0.77178
m02051r	heneicosanoylcarnitine	-0.069773	0.52781	2	3.0959	0.77178
m02100r	heptadecanoylcarnitine	-0.069773	0.52781	2	3.0959	0.77178
m02102r	heptadecenoylcarnitine(7)	-0.069773	0.52781	2	3.0959	0.77178
m02103r	heptadecenoylcarnitine(8)	-0.069773	0.52781	2	3.0959	0.77178
m02109r	hexacosanoylcarnitine	-0.069773	0.52781	2	3.0959	0.77178
m02111r	hexacosenoylcarnitine	-0.069773	0.52781	2	3.0959	0.77178
m02117r	hexadecenoylcarnitine(9)	-0.069773	0.52781	2	3.0959	0.77178
m02410r	L-oleoylcarnitine	-0.069773	0.52781	2	3.0959	0.77178
m02411r	L-palmitoylcarnitine	-0.069773	0.52781	2	3.0959	0.77178
m02388r	linoleic-carnitine	-0.069773	0.52781	2	3.0959	0.77178
m02611r	nonadecanoylcarnitine	-0.069773	0.52781	2	3.0959	0.77178
m02634r	O-acetylcarnitine	-0.069773	0.52781	2	3.0959	0.77178
m02636r	ocosatetraenoylcarnitine	-0.069773	0.52781	2	3.0959	0.77178
m02637r	octadecatrienoylcarnitine	-0.069773	0.52781	2	3.0959	0.77178
m02638r	octadecenoylcarnitine(11)	-0.069773	0.52781	2	3.0959	0.77178
m02639r	octadecenoylcarnitine(5)	-0.069773	0.52781	2	3.0959	0.77178
m02640r	octadecenoylcarnitine(7)	-0.069773	0.52781	2	3.0959	0.77178
m02676r	palmitoleoyl-carnitine	-0.069773	0.52781	2	3.0959	0.77178
m02688r	pentadecanoylcarnitine	-0.069773	0.52781	2	3.0959	0.77178
m02940r	stearoylcarnitine	-0.069773	0.52781	2	3.0959	0.77178
m02970r	tetracosanoylcarnitine	-0.069773	0.52781	2	3.0959	0.77178
m02973r	tetradecanoylcarnitine	-0.069773	0.52781	2	3.0959	0.77178
m02974r	tetradecenoylcarnitine(5)	-0.069773	0.52781	2	3.0959	0.77178
m02975r	tetradecenoylcarnitine(7)	-0.069773	0.52781	2	3.0959	0.77178
m02976r	tetradecenoylcarnitine(9)	-0.069773	0.52781	2	3.0959	0.77178
m03046r	tricosanoylcarnitine	-0.069773	0.52781	2	3.0959	0.77178
m03049r	tridecanoylcarnitine	-0.069773	0.52781	2	3.0959	0.77178
m01623n	CTP	-0.069887	0.52786	3	3.1118	3.0502
m01679c	D-galactosyl-N-acylsphingosine	-0.071703	0.52858	49	3.1695	0.94415
m01679g	D-galactosyl-N-acylsphingosine	-0.071703	0.52858	49	3.1695	0.94415
m00134p	(9Z.12Z.15Z.18Z.21Z)-tetracosapentaenoyl-CoA	-0.073329	0.52923	2	3.0911	0.061741
m00131p	(9Z.12Z.15Z.18Z)-tetracosatetraenoyl-CoA	-0.073329	0.52923	2	3.0911	0.061741
m00317p	12.15.18.21-tetracosatetraenoyl-CoA	-0.073329	0.52923	2	3.0911	0.061741
m03047p	tricosanoyl-CoA	-0.073329	0.52923	2	3.0911	0.061741
m02041r	H2O2	-0.074661	0.52976	5	3.1255	0.93
m02582c	nicotinamide ribonucleoside	-0.075262	0.53	9	3.1403	0.85564
m00913c	3-phospho-D-glycerate	-0.075307	0.53001	13	3.1478	1.7031
m01706c	dimethylallyl-PP	-0.077651	0.53095	1	3.0392	0
m00857c	3-oxodecanoyl-[ACP]	-0.077984	0.53108	1	3.0386	0
m00867c	3-oxododecanoyl-[ACP]	-0.077984	0.53108	1	3.0386	0
m00880c	3-oxohexadecanoyl-[ACP]	-0.077984	0.53108	1	3.0386	0
m00881c	3-oxohexanoyl-[ACP]	-0.077984	0.53108	1	3.0386	0
m00891c	3-oxooctanoyl-[ACP]	-0.077984	0.53108	1	3.0386	0
m00905c	3-oxotetradecanoyl-[ACP]	-0.077984	0.53108	1	3.0386	0
m01254c	acetoacetyl-[ACP]	-0.077984	0.53108	1	3.0386	0
m01258c	acetyl-[ACP]	-0.077984	0.53108	1	3.0386	0
m01649c	decanoyl-[ACP]	-0.077984	0.53108	1	3.0386	0
m02121c	hexanoyl-[ACP]	-0.077984	0.53108	1	3.0386	0
m00367c	14-demethyllanosterol	-0.079812	0.53181	2	3.0824	2.2775
m00943c	4.4-dimethyl-5alpha-cholesta-8-en-3-beta-ol	-0.079812	0.53181	2	3.0824	2.2775
m00962c	4alpha-hydroxymethyl-4beta-methyl-5alpha-cholesta-8-en-3beta-ol	-0.079812	0.53181	2	3.0824	2.2775
m00961c	4alpha-hydroxymethyl-4beta-methyl-5alpha-cholesta-8.24-dien-3beta-ol	-0.079812	0.53181	2	3.0824	2.2775
m00964c	4alpha-hydroxymethyl-5alpha-cholesta-8-en-3beta-ol	-0.079812	0.53181	2	3.0824	2.2775
m00963c	4alpha-hydroxymethyl-5alpha-cholesta-8.24-dien-3beta-ol	-0.079812	0.53181	2	3.0824	2.2775
m00967c	4alpha-methyl-cholesta-8-enol	-0.079812	0.53181	2	3.0824	2.2775
m00968c	4alpha-methylzymosterol	-0.079812	0.53181	2	3.0824	2.2775
m02491c	monosialylgalactosylgloboside	-0.079923	0.53185	4	3.1101	1.0701
m01799r	etiocholan-3alpha-ol-17-one 3-glucuronide	-0.081423	0.53245	4	3.1087	0.18126
m01800r	etiocholanolone	-0.081423	0.53245	4	3.1087	0.18126
m01288c	ADP-ribose	-0.086894	0.53462	2	3.0729	0.13936
m01647c	debrisoquin	-0.087859	0.53501	3	3.0921	0.13264
m01798c	ethanolamine-phosphate	-0.088881	0.53541	8	3.1307	0.85666
m01822s	Fe3+	-0.088955	0.53544	7	3.1255	1.0721
m00807c	3-iodo-L-tyrosine	-0.090311	0.53598	1	3.0151	0
m00739c	3.5-diiodo-L-tyrosine	-0.090311	0.53598	1	3.0151	0
m02146c	hydroiodic acid	-0.090311	0.53598	1	3.0151	0
m02175c	iodine	-0.090311	0.53598	1	3.0151	0
m00432r	19-hydroxytestosterone	-0.090504	0.53606	5	3.1121	0.15259
m00237c	1.2-diacylglycerol-LD-PI pool	-0.090678	0.53613	41	3.1622	1.2134
m02759n	PPi	-0.093791	0.53736	10	3.1321	1.1193
m02393m	lipoamide	-0.094432	0.53762	11	3.1326	1.6445
m02885s	selenate	-0.094797	0.53776	1	3.0066	0
m00555c	1-phosphatidyl-myo-inositol-3.5-bisphosphate	-0.09806	0.53906	27	3.1541	1.9346
m01730r	dolichol	-0.10146	0.54041	1	2.9939	0
m00630m	2-amino-3-oxoadipate	-0.1021	0.54066	3	3.0765	0.37808
m01074m	5-aminolevulinate	-0.1021	0.54066	3	3.0765	0.37808
m02530c	N-acetyl-L-alanine	-0.1021	0.54066	3	3.0765	0.37808
m00608c	23s.25-dihydroxyvitamin D3	-0.10239	0.54078	3	3.0762	0.85582
m00608m	23s.25-dihydroxyvitamin D3	-0.10239	0.54078	3	3.0762	0.85582
m00607c	23S.25.26-trihydroxyvitamin D3	-0.10239	0.54078	3	3.0762	0.85582
m00607m	23S.25.26-trihydroxyvitamin D3	-0.10239	0.54078	3	3.0762	0.85582
m00611c	24-oxo-1alpha.23.25-trihydroxyvitamin D3	-0.10239	0.54078	3	3.0762	0.85582
m00611m	24-oxo-1alpha.23.25-trihydroxyvitamin D3	-0.10239	0.54078	3	3.0762	0.85582
m00612c	24-oxo-1alpha.25-dihydroxyvitamin D3	-0.10239	0.54078	3	3.0762	0.85582
m00612m	24-oxo-1alpha.25-dihydroxyvitamin D3	-0.10239	0.54078	3	3.0762	0.85582
m00621c	25-hydroxyvitamin D3-26.23-lactol	-0.10239	0.54078	3	3.0762	0.85582
m00621m	25-hydroxyvitamin D3-26.23-lactol	-0.10239	0.54078	3	3.0762	0.85582
m00622c	25-hydroxyvitamin D3-26.23-lactone	-0.10239	0.54078	3	3.0762	0.85582
m00622m	25-hydroxyvitamin D3-26.23-lactone	-0.10239	0.54078	3	3.0762	0.85582
m02734c	phosphatidylinositol-3.4.5-trisphosphate	-0.10294	0.54099	40	3.1584	1.8827
m02630r	O2	-0.10587	0.54216	49	3.1603	1.0758
m01278c	acylglycerone-phosphate	-0.10749	0.5428	2	3.0451	0.74412
m00673c	2-phenylacetamide	-0.10785	0.54294	4	3.0836	0.43663
m02156c	hypochlorite	-0.10785	0.54294	4	3.0836	0.43663
m02588c	nitrite	-0.10785	0.54294	4	3.0836	0.43663
m02591c	nitryl-chloride	-0.10785	0.54294	4	3.0836	0.43663
m02201g	keratan sulfate I biosynthesis. precursor 1	-0.10786	0.54295	9	3.1198	1.0573
m01554g	chondroitin sulfate E (GalNAc4.6diS-GlcA) proteoglycan	-0.11149	0.54439	1	2.9748	0
m01289c	ADP-ribose-2-phosphate	-0.11173	0.54448	1	2.9743	0
m00072m	(2E.4Z.7Z.10Z)-hexadecatetraenoyl-CoA	-0.11557	0.546	6	3.1011	2.0539
m00678m	2-trans-4-cis-decadienoyl-CoA	-0.11557	0.546	6	3.1011	2.0539
m01568g	chondroitin sulfate precursor (GalNAc-GlcA-(Gal)2-Xyl-L-Ser (protein))	-0.11786	0.54691	9	3.1135	0.86136
m00986r	4-hydroxy-17beta-estradiol	-0.1179	0.54693	1	2.9626	0
m01650c	decanoyl-CoA	-0.11893	0.54734	6	3.0985	0.18036
m02107c	heptanoyl-CoA	-0.11893	0.54734	6	3.0985	0.18036
m02122c	hexanoyl-CoA	-0.11893	0.54734	6	3.0985	0.18036
m02616c	nonanoyl-CoA	-0.11893	0.54734	6	3.0985	0.18036
m02694c	pentanoyl-CoA	-0.11893	0.54734	6	3.0985	0.18036
m03116c	undecanoyl-CoA	-0.11893	0.54734	6	3.0985	0.18036
m02578n	NH3	-0.11913	0.54741	2	3.0295	0.37574
m02522c	N-acetyl-D-glucosaminyldiphosphodolichol	-0.12084	0.54809	3	3.0559	1.1804
m02203g	keratan sulfate I biosynthesis. precursor 11	-0.12247	0.54874	7	3.1016	1.4273
m02206g	keratan sulfate I biosynthesis. precursor 14	-0.12247	0.54874	7	3.1016	1.4273
m02209g	keratan sulfate I biosynthesis. precursor 17	-0.12247	0.54874	7	3.1016	1.4273
m02213g	keratan sulfate I biosynthesis. precursor 20	-0.12247	0.54874	7	3.1016	1.4273
m02216g	keratan sulfate I biosynthesis. precursor 23	-0.12247	0.54874	7	3.1016	1.4273
m02219g	keratan sulfate I biosynthesis. precursor 26	-0.12247	0.54874	7	3.1016	1.4273
m02222g	keratan sulfate I biosynthesis. precursor 29	-0.12247	0.54874	7	3.1016	1.4273
m02226g	keratan sulfate I biosynthesis. precursor 32	-0.12247	0.54874	7	3.1016	1.4273
m02229g	keratan sulfate I biosynthesis. precursor 35	-0.12247	0.54874	7	3.1016	1.4273
m02232g	keratan sulfate I biosynthesis. precursor 5	-0.12247	0.54874	7	3.1016	1.4273
m02235g	keratan sulfate I biosynthesis. precursor 8	-0.12247	0.54874	7	3.1016	1.4273
m02295g	keratan sulfate II (core 4-linked). biosynthesis. precursor 6	-0.12247	0.54874	7	3.1016	1.4273
m02298g	keratan sulfate II (core 4-linked). biosynthesis. precursor 9	-0.12247	0.54874	7	3.1016	1.4273
m02310g	keratan sulfate II biosynthesis. precursor 6	-0.12247	0.54874	7	3.1016	1.4273
m02313g	keratan sulfate II biosynthesis. precursor 9	-0.12247	0.54874	7	3.1016	1.4273
m00998c	4-hydroxy-debrisoquine	-0.12273	0.54884	2	3.0246	0.088605
m00240g	1.2-diacylglycerol-LD-TAG pool	-0.12341	0.54911	2	3.0237	0.49194
m02684g	PC-LD pool	-0.12341	0.54911	2	3.0237	0.49194
m02908g	SM pool	-0.12341	0.54911	2	3.0237	0.49194
m00786c	3-hydroxykynurenamine	-0.12381	0.54927	2	3.0232	0.31308
m01880c	G00077	-0.12726	0.55063	1	2.9447	0
m00526c	1D-myo-inositol-1.4-bisphosphate	-0.12826	0.55103	20	3.1366	0.81128
m01802s	FAD	-0.12902	0.55133	8	3.1038	1.4452
m00239c	1.2-diacylglycerol-LD-SM pool	-0.12965	0.55158	25	3.1395	1.4666
m01873c	G00038	-0.13048	0.55191	2	3.0142	0.22471
m01876c	G00057	-0.13048	0.55191	2	3.0142	0.22471
m01878c	G00073	-0.13048	0.55191	2	3.0142	0.22471
m01879c	G00074	-0.13048	0.55191	2	3.0142	0.22471
m01881c	G00079	-0.13048	0.55191	2	3.0142	0.22471
m01958c	globo-H	-0.13048	0.55191	2	3.0142	0.22471
m02186c	iso-nLc8Cer	-0.13048	0.55191	2	3.0142	0.22471
m02195c	IV2Fuc-Lc4Cer	-0.13048	0.55191	2	3.0142	0.22471
m02490c	monofucosyllactoisooctaosylceramide	-0.13048	0.55191	2	3.0142	0.22471
m02592c	nLc5Cer(G00051)	-0.13048	0.55191	2	3.0142	0.22471
m03091c	type I B glycolipid	-0.13048	0.55191	2	3.0142	0.22471
m03094c	type II B antigen	-0.13048	0.55191	2	3.0142	0.22471
m03097c	type III H glycolipid	-0.13048	0.55191	2	3.0142	0.22471
m01316c	all-trans-decaprenyl-diphosphate	-0.13163	0.55236	2	3.0126	0.23882
m02750c	PI pool	-0.13315	0.55296	74	3.1601	1.4728
m02985c	thiamin-PPP	-0.13318	0.55297	2	3.0105	0.14625
m02969c	testosterone	-0.13461	0.55354	5	3.0746	2.8075
m02343c	lathosterol	-0.13878	0.55519	3	3.0362	2.3183
m02751g	Pi	-0.13915	0.55533	4	3.0539	1.0327
m01701m	dihydrolipoamide	-0.13917	0.55534	7	3.0896	2.1731
m01074c	5-aminolevulinate	-0.14014	0.55572	1	2.9202	0
m01994c	glycogenin G7G1	-0.14055	0.55589	1	2.9194	0
m01016c	4-methylthio-2-oxobutanoic acid	-0.14088	0.55602	3	3.0339	0.18081
m03152c	xanthurenate-8-O-beta-D-glucoside	-0.14117	0.55613	1	2.9182	0
m01066c	5alpha-cholesta-7.24-dien-3beta-ol	-0.14167	0.55633	2	2.9991	3.2773
m01365m	arginine	-0.14173	0.55636	2	2.999	0.075148
m02125m	histidine	-0.14173	0.55636	2	2.999	0.075148
m02369s	leukotriene E4	-0.14199	0.55646	3	3.0327	0.29001
m02114p	hexadecanol	-0.14356	0.55708	4	3.0497	0.45134
m00380n	15(S)-HPETE	-0.14523	0.55773	4	3.0481	0.99312
m00035c	(24R)-24.25-dihydroxycalciol	-0.14549	0.55784	1	2.91	0
m00035m	(24R)-24.25-dihydroxycalciol	-0.14549	0.55784	1	2.91	0
m01417m	calcitriol	-0.14549	0.55784	1	2.91	0
m01418m	calcitroic acid	-0.14549	0.55784	1	2.91	0
m02131p	HMG-CoA	-0.14783	0.55876	2	2.9908	0.16907
m02785c	prostaglandin E1	-0.14887	0.55917	8	3.0905	1.3158
m00072p	(2E.4Z.7Z.10Z)-hexadecatetraenoyl-CoA	-0.15005	0.55964	4	3.0435	1.6717
m00423p	18-COOH-(16E)-dinor-LTE5-CoA	-0.15005	0.55964	4	3.0435	1.6717
m00678p	2-trans-4-cis-decadienoyl-CoA	-0.15005	0.55964	4	3.0435	1.6717
m01144m	6(R)-hydroxy-tetradeca-(2E.4E.8Z)-trienoate	-0.15005	0.55964	4	3.0435	1.6717
m01147m	6(S)-hydroxy-tetradeca-(2E.4E.8Z)-trienoate	-0.15005	0.55964	4	3.0435	1.6717
m01199m	8(R)-hydroxy-hexadeca-(2E.4E.6E.10Z)-tetraenoate	-0.15005	0.55964	4	3.0435	1.6717
m01204m	8(S)-hydroxy-hexadeca-(2E.4E.6E.10Z)-tetraenoate	-0.15005	0.55964	4	3.0435	1.6717
m02991c	thiosulfate	-0.15063	0.55986	3	3.0232	0.72685
m02991m	thiosulfate	-0.15063	0.55986	3	3.0232	0.72685
m02099c	heptadecanoyl-[ACP]	-0.15247	0.56059	1	2.8967	0
m02115c	hexadecanoyl-[ACP]	-0.15247	0.56059	1	2.8967	0
m02687c	pentadecanoyl-[ACP]	-0.15247	0.56059	1	2.8967	0
m03048c	tridecanoyl-[ACP]	-0.15247	0.56059	1	2.8967	0
m02845c	ribose-5-phosphate	-0.15456	0.56141	12	3.1056	1.0929
m00168c	(R)-S-lactoylglutathione	-0.15537	0.56173	10	3.095	0.89623
m02732c	phosphatidate-LD-SM pool	-0.15587	0.56193	25	3.1295	1.4971
m01014c	4-methylpentan-1-ol	-0.1575	0.56257	1	2.8871	0
m01909c	galactitol	-0.1575	0.56257	1	2.8871	0
m03107c	UDP-galactose	-0.15834	0.5629	61	3.1509	1.2799
m02833r	retinoate	-0.15863	0.56302	33	3.1366	1.2826
m01416c	calcitetrol	-0.15944	0.56334	4	3.0346	0.7037
m01416m	calcitetrol	-0.15944	0.56334	4	3.0346	0.7037
m00684c	3-(methylthio)propionic acid	-0.16032	0.56369	1	2.8818	0
m02980m	THF	-0.16135	0.56409	10	3.0914	1.8108
m02984c	thiamin-PP	-0.16285	0.56468	5	3.0506	0.31108
m01728c	dodecanoyl-[ACP]	-0.16503	0.56554	2	2.9677	0.10032
m02972c	tetradecanoyl-[ACP]	-0.16503	0.56554	2	2.9677	0.10032
m00167p	(R)-mevalonate	-0.16583	0.56586	1	2.8713	0
m00431c	19-hydroxyandrostenedione	-0.16583	0.56586	1	2.8713	0
m00432c	19-hydroxytestosterone	-0.16583	0.56586	1	2.8713	0
m00434c	19-oxo-testosterone	-0.16583	0.56586	1	2.8713	0
m00433c	19-oxoandrostenedione	-0.16583	0.56586	1	2.8713	0
m01421m	carbonate	-0.16619	0.566	2	2.9661	0.15031
m00503c	1-acylglycerol-chylomicron pool	-0.16646	0.5661	1	2.8701	0
m00510c	1-acylglycerol-VLDL pool	-0.16646	0.5661	1	2.8701	0
m02554p	NADP+	-0.16715	0.56638	38	3.1364	1.3347
m02555p	NADPH	-0.16715	0.56638	38	3.1364	1.3347
m01983s	glycerol	-0.16911	0.56714	2	2.9622	0.28168
m00234s	1.2-diacylglycerol-chylomicron pool	-0.17277	0.56858	15	3.1032	0.82204
m01807s	fatty acid-chylomicron pool	-0.17277	0.56858	15	3.1032	0.82204
m02016s	GMP	-0.17423	0.56916	10	3.0836	0.8264
m02147s	hydroxide	-0.18518	0.57346	1	2.8344	0
m01680c	dGDP	-0.18772	0.57445	15	3.0958	1.1829
m02784c	prostaglandin D3	-0.18847	0.57475	2	2.9361	1.791
m02784s	prostaglandin D3	-0.18847	0.57475	2	2.9361	1.791
m00554c	1-phosphatidyl-1D-myo-inositol-5-phosphate	-0.19032	0.57547	36	3.1285	1.6939
m01305c	AIR	-0.19078	0.57565	1	2.8237	0
m02983c	thiamin-P	-0.19296	0.57651	1	2.8196	0
m01633c	D-3-amino-isobutanoate	-0.193	0.57652	1	2.8195	0
m01841c	fructose-1.6-bisphosphate	-0.19562	0.57754	5	3.0227	1.7102
m01922c	gamma-butyrobetaine	-0.19622	0.57778	2	2.9257	2.4531
m01930c	gamma-L-glutamyl-L-alanine	-0.19633	0.57782	9	3.0641	2.7125
m02054g	heparan sulfate proteoglycan	-0.19878	0.57878	6	3.0369	0.18205
m01282c	adenylosuccinate	-0.20059	0.57949	3	2.9684	0.52327
m02772m	propanoate	-0.2013	0.57977	8	3.0554	1.9206
m03114c	UMP	-0.20189	0.58	30	3.1196	1.1042
m00231c	1.2-dehydrosalsolinol	-0.20232	0.58016	1	2.8018	0
m01559l	chondroitin sulfate E (GalNAc4.6diS-GlcA). degradation product 5	-0.20277	0.58034	9	3.0601	1.379
m03109c	UDP-glucuronate	-0.20543	0.58138	25	3.1108	0.34253
m01666c	deoxyadenosine	-0.20558	0.58144	11	3.0698	1.2438
m02174s	iodide	-0.20733	0.58212	1	2.7922	0
m02921c	spermidine monoaldehyde 1	-0.20916	0.58284	4	2.9874	0.36672
m02922c	spermidine monoaldehyde 2	-0.20916	0.58284	4	2.9874	0.36672
m02925c	spermine monoaldehyde	-0.20916	0.58284	4	2.9874	0.36672
m00766c	3-carboxy-alpha-chromanol	-0.21162	0.5838	22	3.1047	0.25884
m01321c	alpha-CEHC-glucuronide	-0.21162	0.5838	22	3.1047	0.25884
m01923c	gamma-carboxyethyl-hydroxychroman	-0.21162	0.5838	22	3.1047	0.25884
m01924c	gamma-CEHC-glucuronide	-0.21162	0.5838	22	3.1047	0.25884
m02015c	GM3	-0.21291	0.5843	12	3.0738	1.684
m01900r	G10599	-0.21844	0.58646	3	2.9488	0.067004
m02807c	pseudouridine-5-phosphate	-0.21916	0.58674	1	2.7697	0
m01783r	emgacpail heparan sulfate	-0.21986	0.58701	2	2.8939	0.050354
m01866r	G00006	-0.22003	0.58708	1	2.768	0
m02443r	malonyl-carnitin	-0.22103	0.58747	3	2.9459	1.3049
m02657p	O-propanoylcarnitine	-0.22103	0.58747	3	2.9459	1.3049
m01673n	deoxyuridine	-0.22226	0.58795	1	2.7638	0
m01645c	dCTP	-0.22284	0.58817	14	3.0731	1.3357
m00765m	3-carboxy-1-hydroxypropyl-ThPP	-0.22374	0.58852	3	2.9429	0.044757
m02984m	thiamin-PP	-0.22374	0.58852	3	2.9429	0.044757
m01995c	glycogenin G8	-0.22402	0.58863	4	2.9733	0.55768
m01362n	arachidonate	-0.22585	0.58934	2	2.8858	0.057458
m01674m	dephospho-CoA	-0.22728	0.5899	1	2.7542	0
m02161s	IDP	-0.22744	0.58996	3	2.9389	0.6132
m02046m	HCO3-	-0.22889	0.59052	7	3.0255	0.87241
m00213c	[protein]-N6-methyl-L-lysine	-0.22917	0.59063	24	3.0991	1.3996
m00212c	[protein]-N6.N6-dimethyl-L-lysine	-0.22917	0.59063	24	3.0991	1.3996
m02584c	nicotinate D-ribonucleoside	-0.23389	0.59247	11	3.0538	0.82284
m02681g	PAP	-0.23403	0.59252	29	3.1063	1.0516
m02730c	phosphatidate-LD-PI pool	-0.23506	0.59292	27	3.1042	1.4546
m00629c	2-amino-3-carboxymuconate semialdehyde	-0.23548	0.59308	2	2.8728	0.42405
m00728c	3.4-dihydroxyphenylacetaldehyde	-0.23569	0.59316	8	3.0323	1.5262
m01002c	4-hydroxyphenylacetaldehyde	-0.23569	0.59316	8	3.0323	1.5262
m02719c	phenylacetaldehyde	-0.23569	0.59316	8	3.0323	1.5262
m01608g	core 3	-0.23598	0.59328	2	2.8722	0.17326
m01950c	GDP-L-fucose	-0.23661	0.59352	11	3.0522	1.3674
m01797c	ethanolamine	-0.23735	0.59381	13	3.063	1.2507
m02332s	lactose	-0.23892	0.59442	3	2.9263	1.0296
m01814c	fatty acid-LD-TG2 pool	-0.23924	0.59454	35	3.1132	0.69506
m02463r	memgacpail heparan sulfate	-0.24566	0.59703	2	2.8591	0.0012202
m01753c	dTTP	-0.24867	0.59819	10	3.0388	0.89776
m01755n	dUMP	-0.24972	0.5986	1	2.7115	0
m01412m	butyryl-CoA	-0.24986	0.59865	24	3.0911	1.3092
m01660c	dehydroepiandrosterone	-0.25213	0.59953	4	2.9466	0.6201
m02944m	succinyl-CoA	-0.25214	0.59953	15	3.0641	1.1732
m02643c	octanoyl-[ACP]	-0.25454	0.60046	2	2.8472	0.27072
m01159l	6-deoxy-L-galactose	-0.25664	0.60127	2	2.8443	0.34948
m01159s	6-deoxy-L-galactose	-0.25664	0.60127	2	2.8443	0.34948
m01652s	de-Fuc form of PA6	-0.25664	0.60127	2	2.8443	0.34948
m02237s	keratan sulfate I. degradation product 1	-0.25664	0.60127	2	2.8443	0.34948
m02278l	keratan sulfate I	-0.25664	0.60127	2	2.8443	0.34948
m02278s	keratan sulfate I	-0.25664	0.60127	2	2.8443	0.34948
m02672l	PA6	-0.25664	0.60127	2	2.8443	0.34948
m02672s	PA6	-0.25664	0.60127	2	2.8443	0.34948
m02552p	NAD+	-0.25748	0.6016	26	3.0934	1.4608
m02553p	NADH	-0.25748	0.6016	26	3.0934	1.4608
m01285r	ADP	-0.25794	0.60177	7	3.0048	0.57218
m01276c	acyl-CoA-LD-TG2 pool	-0.26081	0.60288	18	3.0698	0.95611
m00551c	1-phosphatidyl-1D-myo-inositol-3.4-bisphosphate	-0.2613	0.60307	34	3.1044	1.7403
m02188c	isoputreanine	-0.26132	0.60308	3	2.9017	0.39705
m02811c	putreanine	-0.26132	0.60308	3	2.9017	0.39705
m02919c	spermic acid 1	-0.26132	0.60308	3	2.9017	0.39705
m01009c	4-imidazolone-5-propanoate	-0.26252	0.60354	2	2.8364	0.45748
m01947c	GD3	-0.26335	0.60386	2	2.8353	1.5626
m02033c	GT3	-0.26335	0.60386	2	2.8353	1.5626
m02735c	phosphatidylinositol-3.5-bisphosphate	-0.26381	0.60404	32	3.0996	1.7913
m02328c	LacCer pool	-0.26455	0.60432	14	3.0519	1.5504
m01433n	cGMP	-0.26596	0.60486	1	2.6805	0
m02016n	GMP	-0.26596	0.60486	1	2.6805	0
m02161m	IDP	-0.26596	0.60486	1	2.6805	0
m02193m	ITP	-0.26596	0.60486	1	2.6805	0
m02770m	proline	-0.26695	0.60525	8	3.0114	1.3372
m03130n	UTP	-0.26719	0.60534	29	3.0946	1.1535
m02906g	sialyl-T antigen	-0.26777	0.60556	4	2.9317	0.9367
m03158c	zymosterol	-0.27093	0.60678	3	2.8911	2.5831
m03037c	trans-4-hydroxy-L-proline	-0.27093	0.60678	6	2.9812	1.5789
m03037m	trans-4-hydroxy-L-proline	-0.27093	0.60678	6	2.9812	1.5789
m02085g	heparan sulfate. precursor 13	-0.27291	0.60754	6	2.9797	1.0838
m00770m	3-demethylubiquinol-10	-0.27399	0.60795	2	2.821	0.41191
m02127n	histone-L-lysine	-0.27515	0.6084	27	3.0896	1.344
m00210c	[protein]-N6-(octanoyl)lysine	-0.27898	0.60987	1	2.6557	0
m01098c	5-deoxyadenosine	-0.27898	0.60987	1	2.6557	0
m02397c	lipoyl-[ACP]	-0.27898	0.60987	1	2.6557	0
m02661s	oxalate	-0.27957	0.61009	4	2.9205	0.26799
m02394s	lipoic acid	-0.28131	0.61076	1	2.6513	0
m02680s	pantothenate	-0.28131	0.61076	1	2.6513	0
m02892c	selenomethionine-se-oxide	-0.28259	0.61126	6	2.9722	0.99545
m01651l	de-Fuc form of PA6 (wo peptide linkage)	-0.28418	0.61186	2	2.8073	0.82486
m02248l	keratan sulfate I. degradation product 2	-0.28418	0.61186	2	2.8073	0.82486
m02509l	n2m2nm	-0.28418	0.61186	2	2.8073	0.82486
m02845r	ribose-5-phosphate	-0.28581	0.61249	1	2.6427	0
m01752l	dTMP	-0.28889	0.61367	1	2.6369	0
m02996l	thymidine	-0.28889	0.61367	1	2.6369	0
m03114l	UMP	-0.28889	0.61367	1	2.6369	0
m03123l	uridine	-0.28889	0.61367	1	2.6369	0
m01630c	cytidine	-0.2902	0.61417	33	3.0931	1.225
m03124c	urocanate	-0.29112	0.61452	7	2.9811	0.78725
m01285g	ADP	-0.29236	0.615	5	2.9405	0.68667
m01420r	carbamoyl-phosphate	-0.29381	0.61555	3	2.866	1.398
m02578r	NH3	-0.29381	0.61555	3	2.866	1.398
m01450m	cholesterol	-0.29407	0.61565	4	2.9068	0.77658
m02813c	pyridoxal	-0.29717	0.61683	7	2.9768	0.99467
m01415c	calcidiol	-0.29792	0.61712	6	2.9604	0.64239
m01991c	glycogenin G4G4	-0.29797	0.61714	3	2.8614	0.51399
m01993c	glycogenin G7	-0.29797	0.61714	3	2.8614	0.51399
m01427c	CDP-diacylglycerol-LD-PI pool	-0.29855	0.61736	2	2.7879	1.0028
m01512c	cholesterol-sulfate	-0.30008	0.61794	2	2.7859	1.0832
m00818c	3-methoxy-4-hydroxyphenylacetaldehyde	-0.30082	0.61823	6	2.9582	1.7931
m00820c	3-methoxy-4-hydroxyphenylglycolaldehyde	-0.30082	0.61823	6	2.9582	1.7931
m02476c	methylimidazole-acetaldehyde	-0.30082	0.61823	6	2.9582	1.7931
m02329c	lactaldehyde	-0.30286	0.619	15	3.0391	1.3453
m01990c	glycogenin G11	-0.30303	0.61907	5	2.9314	0.49195
m02658s	ornithine	-0.30504	0.61983	9	2.9957	2.0988
m00826m	3-methylcrotonyl-CoA	-0.30652	0.6204	5	2.9284	0.56423
m02444m	malonyl-CoA	-0.30694	0.62056	3	2.8516	1.1505
m02586c	nicotinate	-0.30695	0.62056	1	2.6025	0
m02833c	retinoate	-0.30724	0.62067	38	3.0935	1.3419
m02746c	phytanic acid	-0.31201	0.62248	1	2.5928	0
m02747c	phytanoyl-CoA	-0.31201	0.62248	1	2.5928	0
m02766p	pristanic acid	-0.31201	0.62248	1	2.5928	0
m00585r	20-COOH-LTB4	-0.31407	0.62327	13	3.0228	1.6925
m00586p	20-COOH-LTE4	-0.31407	0.62327	13	3.0228	1.6925
m02581c	nicotinamide D-ribonucleotide	-0.31454	0.62344	11	3.0082	0.82792
m00811c	3-keto-eicosa-8.11.14.17-all-cis-tetraenoyl-CoA	-0.31531	0.62374	7	2.9638	1.2908
m00840c	3-oxo-11-cis-eicosenoyl-CoA	-0.31531	0.62374	7	2.9638	1.2908
m00839c	3-oxo-11cis-docosenoyl-CoA	-0.31531	0.62374	7	2.9638	1.2908
m00843c	3-oxo-13-cis-eicosenoyl-CoA	-0.31531	0.62374	7	2.9638	1.2908
m00842c	3-oxo-13cis-docosenoyl-CoA	-0.31531	0.62374	7	2.9638	1.2908
m00852c	3-oxo-9-cis-eicosenoyl-CoA	-0.31531	0.62374	7	2.9638	1.2908
m00856c	3-oxo-cis-15-tetracosaenoyl-CoA	-0.31531	0.62374	7	2.9638	1.2908
m00861c	3-oxo-docosa-10.13.16.19-all-cis-tetraenoyl-CoA	-0.31531	0.62374	7	2.9638	1.2908
m00862c	3-oxo-docosa-13.16.19-all-cis-trienoyl-CoA	-0.31531	0.62374	7	2.9638	1.2908
m00864c	3-oxo-docosa-7.10.13.16-all-cis-tetraenoyl-CoA	-0.31531	0.62374	7	2.9638	1.2908
m00863c	3-oxo-docosa-7.10.13.16.19-all-cis-pentaenoyl-CoA	-0.31531	0.62374	7	2.9638	1.2908
m00865c	3-oxo-docosa-cis.cis.cis-10.13.16-trienoyl-CoA	-0.31531	0.62374	7	2.9638	1.2908
m00871c	3-oxo-eicosadienoyl-CoA	-0.31531	0.62374	7	2.9638	1.2908
m00879c	3-oxo-hexacosenoyl-CoA	-0.31531	0.62374	7	2.9638	1.2908
m00901c	3-oxo-tetracosa-12.15.18.21-all-cis-tetraenoyl-CoA	-0.31531	0.62374	7	2.9638	1.2908
m00903c	3-oxo-tetracosa-9.12.15.18-all-cis-tetraenoyl-CoA	-0.31531	0.62374	7	2.9638	1.2908
m00902c	3-oxo-tetracosa-9.12.15.18.21-all-cis-pentaenoyl-CoA	-0.31531	0.62374	7	2.9638	1.2908
m00860c	3-oxodocasa-cis.cis-13.16-dienoyl-CoA	-0.31531	0.62374	7	2.9638	1.2908
m00866c	3-oxodocosanoyl-CoA	-0.31531	0.62374	7	2.9638	1.2908
m00870c	3-oxoeicosa-cis.cis-11.14-dienoyl-CoA	-0.31531	0.62374	7	2.9638	1.2908
m00869c	3-oxoeicosa-cis.cis.cis-11.14.17-trienoyl-CoA	-0.31531	0.62374	7	2.9638	1.2908
m00872c	3-oxoeicosanoyl-CoA	-0.31531	0.62374	7	2.9638	1.2908
m00873c	3-oxoheneicosanoyl-CoA	-0.31531	0.62374	7	2.9638	1.2908
m00878c	3-oxohexacosanoyl-CoA	-0.31531	0.62374	7	2.9638	1.2908
m00887c	3-oxononadecanoyl-CoA	-0.31531	0.62374	7	2.9638	1.2908
m00890c	3-oxooctadecanoyl-CoA	-0.31531	0.62374	7	2.9638	1.2908
m00904c	3-oxotetracosanoyl-CoA	-0.31531	0.62374	7	2.9638	1.2908
m00907c	3-oxotricosanoyl-CoA	-0.31531	0.62374	7	2.9638	1.2908
m02661c	oxalate	-0.31532	0.62374	9	2.9892	0.6427
m03157r	zinc	-0.31562	0.62386	2	2.7649	0.93984
m02011c	GM2	-0.31776	0.62466	16	3.0407	1.496
m01674c	dephospho-CoA	-0.31999	0.62551	3	2.8373	0.087587
m01643c	dCDP	-0.32067	0.62577	22	3.0606	1.0995
m01588m	citrulline	-0.32147	0.62607	4	2.8807	0.2059
m01948s	GDP	-0.32232	0.62639	1	2.5732	0
m02759s	PPi	-0.32232	0.62639	1	2.5732	0
m02806s	PRPP	-0.32232	0.62639	1	2.5732	0
m00633c	2-aminomuconate semialdehyde	-0.32243	0.62644	1	2.573	0
m02486m	mitooxidized thioredoxin	-0.32428	0.62714	6	2.9401	0.84973
m02487m	mitothioredoxin	-0.32428	0.62714	6	2.9401	0.84973
m01271c	acyl-CoA-LD-PC pool	-0.32589	0.62775	17	3.0403	0.97706
m01272c	acyl-CoA-LD-PE pool	-0.32589	0.62775	17	3.0403	0.97706
m00522c	1D-myo-inositol-1.3.4.5-tetrakisphosphate	-0.32674	0.62807	8	2.9714	1.1997
m00736c	3.5-diiodo-L-thyronine	-0.32901	0.62892	25	3.064	0.97069
m02839c	reverse triiodthyronine	-0.32901	0.62892	25	3.064	0.97069
m02034m	GTP	-0.33115	0.62973	14	3.0181	0.91964
m01752m	dTMP	-0.33258	0.63027	11	2.998	0.86491
m01912c	galactosylgloboside	-0.33324	0.63052	5	2.9057	0.80715
m01682s	D-glucitol	-0.33404	0.63083	7	2.9504	1.5755
m03157s	zinc	-0.33441	0.63097	11	2.9969	1.3827
m00013c	(13E)-11alpha-hydroxy-9.15-dioxoprost-13-enoate	-0.33476	0.6311	3	2.8211	1.9961
m00252c	10.11-dihydro-12-epi-LTB4	-0.33476	0.6311	3	2.8211	1.9961
m00252m	10.11-dihydro-12-epi-LTB4	-0.33476	0.6311	3	2.8211	1.9961
m00252p	10.11-dihydro-12-epi-LTB4	-0.33476	0.6311	3	2.8211	1.9961
m00254c	10.11-dihydro-12R-hydroxy-LTC4	-0.33476	0.6311	3	2.8211	1.9961
m00254m	10.11-dihydro-12R-hydroxy-LTC4	-0.33476	0.6311	3	2.8211	1.9961
m00254p	10.11-dihydro-12R-hydroxy-LTC4	-0.33476	0.6311	3	2.8211	1.9961
m00328c	12-oxo-10.11-dihydro-20-COOH-LTB4	-0.33476	0.6311	3	2.8211	1.9961
m00328r	12-oxo-10.11-dihydro-20-COOH-LTB4	-0.33476	0.6311	3	2.8211	1.9961
m00329c	12-oxo-20-carboxy-LTB4	-0.33476	0.6311	3	2.8211	1.9961
m00329r	12-oxo-20-carboxy-LTB4	-0.33476	0.6311	3	2.8211	1.9961
m00334c	12-oxoETE	-0.33476	0.6311	3	2.8211	1.9961
m00381c	15-dehydro-prostaglandin D2	-0.33476	0.6311	3	2.8211	1.9961
m00393c	15-oxoETE	-0.33476	0.6311	3	2.8211	1.9961
m00583c	20-COOH-10.11-dihydro-LTB4	-0.33476	0.6311	3	2.8211	1.9961
m00583m	20-COOH-10.11-dihydro-LTB4	-0.33476	0.6311	3	2.8211	1.9961
m00583p	20-COOH-10.11-dihydro-LTB4	-0.33476	0.6311	3	2.8211	1.9961
m01125c	5-oxo-EPE	-0.33476	0.6311	3	2.8211	1.9961
m01039c	5(S)-HEPE	-0.33476	0.6311	3	2.8211	1.9961
m01171c	6-trans-12-epi-LTB4	-0.33476	0.6311	3	2.8211	1.9961
m01171m	6-trans-12-epi-LTB4	-0.33476	0.6311	3	2.8211	1.9961
m01171p	6-trans-12-epi-LTB4	-0.33476	0.6311	3	2.8211	1.9961
m01172c	6-trans-LTB4	-0.33476	0.6311	3	2.8211	1.9961
m01172m	6-trans-LTB4	-0.33476	0.6311	3	2.8211	1.9961
m01172p	6-trans-LTB4	-0.33476	0.6311	3	2.8211	1.9961
m02364p	leukotriene B4	-0.33476	0.6311	3	2.8211	1.9961
m00407c	17alpha-hydroxypregnenolone sulfate	-0.33656	0.63177	3	2.8191	0.69228
m01069r	5-alpha-dihydrotestosterone	-0.33656	0.63177	3	2.8191	0.69228
m01872g	G00032	-0.33904	0.63271	1	2.5413	0
m01868g	G00020	-0.3403	0.63318	4	2.8628	0.51854
m01761c	D-xylulose-5-phosphate	-0.34322	0.63428	5	2.8973	0.41525
m01992c	glycogenin G4G7	-0.34518	0.63502	3	2.8096	0.51305
m00475m	1-acylglycerol-3P-CL pool	-0.34539	0.6351	18	3.0321	1.1903
m01270m	acyl-CoA-CL pool	-0.34539	0.6351	18	3.0321	1.1903
m02887c	selenite	-0.34641	0.63548	3	2.8083	0.93538
m01256c	acetone	-0.34947	0.63663	8	2.9561	1.4059
m02378c	L-gulonate	-0.35079	0.63713	1	2.519	0
m00599c	20-OH-LTB4	-0.35144	0.63737	12	2.9983	1.0788
m00599m	20-OH-LTB4	-0.35144	0.63737	12	2.9983	1.0788
m00599r	20-OH-LTB4	-0.35144	0.63737	12	2.9983	1.0788
m02882c	se-adenosylselenomethionine	-0.35369	0.63821	3	2.8003	2.7132
m01366c	argininosuccinate	-0.35369	0.63822	3	2.8003	1.9065
m01974s	glutamate	-0.35638	0.63922	16	3.0224	1.026
m00157c	(R)-3-hydroxybutanoate	-0.35657	0.63929	7	2.9343	1.5171
m00157s	(R)-3-hydroxybutanoate	-0.35657	0.63929	7	2.9343	1.5171
m00648s	2-hydroxybutyrate	-0.35657	0.63929	7	2.9343	1.5171
m00671m	2-oxobutyrate	-0.35657	0.63929	7	2.9343	1.5171
m01253s	acetoacetate	-0.35657	0.63929	7	2.9343	1.5171
m01256s	acetone	-0.35657	0.63929	7	2.9343	1.5171
m01716s	D-lactate	-0.35657	0.63929	7	2.9343	1.5171
m01833s	formate	-0.35657	0.63929	7	2.9343	1.5171
m02403s	L-lactate	-0.35657	0.63929	7	2.9343	1.5171
m02772s	propanoate	-0.35657	0.63929	7	2.9343	1.5171
m02819p	pyruvate	-0.35657	0.63929	7	2.9343	1.5171
m02819s	pyruvate	-0.35657	0.63929	7	2.9343	1.5171
m02833s	retinoate	-0.35657	0.63929	7	2.9343	1.5171
m02885c	selenate	-0.357	0.63945	3	2.7966	0.47512
m02348r	L-carnitine	-0.357	0.63946	4	2.847	1.0837
m00554g	1-phosphatidyl-1D-myo-inositol-5-phosphate	-0.35756	0.63966	7	2.9336	0.57877
m00554r	1-phosphatidyl-1D-myo-inositol-5-phosphate	-0.35756	0.63966	7	2.9336	0.57877
m02366c	leukotriene C4	-0.35839	0.63998	9	2.9621	1.0528
m02151c	hydroxymethylbilane	-0.35843	0.63999	2	2.7073	1.0003
m00671c	2-oxobutyrate	-0.35983	0.64051	13	2.9989	1.3027
m01758s	D-xylose	-0.36038	0.64072	1	2.5007	0
m02750g	PI pool	-0.36109	0.64098	6	2.9117	0.63081
m01754c	dUDP	-0.36256	0.64153	15	3.0097	1.2391
m02581m	nicotinamide D-ribonucleotide	-0.36473	0.64234	3	2.7882	0.44168
m02348m	L-carnitine	-0.36573	0.64272	21	3.0341	0.86497
m00815c	3-mercaptolactate	-0.36739	0.64334	3	2.7852	0.15344
m01758c	D-xylose	-0.36838	0.6437	2	2.6939	0.27327
m02498c	N.N-chitobiosyldiphosphodolichol	-0.36886	0.64388	3	2.7836	0.75345
m02949m	sulfite	-0.37003	0.64432	4	2.8346	0.7032
m00912c	3-phosphoadenylylselenate	-0.37004	0.64432	2	2.6917	0.62079
m01284c	adenylylselenate	-0.37004	0.64432	2	2.6917	0.62079
m02167s	IMP	-0.37004	0.64432	2	2.6917	0.62079
m01424s	CDP	-0.37179	0.64498	7	2.9235	0.79428
m01831c	formaldehyde	-0.3725	0.64524	18	3.02	0.92803
m02346c	lc3Cer	-0.37741	0.64707	7	2.9195	0.3824
m02055l	heparan sulfate. degradation product 1	-0.38092	0.64837	2	2.677	0.86618
m02058l	heparan sulfate. degradation product 12	-0.38092	0.64837	2	2.677	0.86618
m02076l	heparan sulfate. degradation product 6	-0.38092	0.64837	2	2.677	0.86618
m00965c	4alpha-hydroxytetrahydrobiopterin	-0.38179	0.64869	6	2.8957	0.54331
m02762c	pregnenolone sulfate	-0.3828	0.64907	2	2.6745	0.92573
m02081g	heparan sulfate. precursor 1	-0.38304	0.64916	4	2.8222	1.3723
m02834c	retinol	-0.38455	0.64971	43	3.0775	0.86591
m01812c	fatty acid-LD-SM pool	-0.38476	0.64979	18	3.0145	0.62437
m00236r	1.2-diacylglycerol-LD-PE pool	-0.38589	0.65021	3	2.7649	1.3933
m02685r	PE-LD pool	-0.38589	0.65021	3	2.7649	1.3933
m01306s	AKG	-0.38808	0.65102	10	2.9548	1.2652
m02366r	leukotriene C4	-0.38876	0.65127	8	2.9298	1.1208
m02367c	leukotriene C5	-0.38876	0.65127	8	2.9298	1.1208
m01161c	6-hydroxymelatonin	-0.38883	0.6513	28	3.0479	1.5116
m01709c	dIMP	-0.39077	0.65202	7	2.9099	0.78186
m01590c	CMP	-0.39157	0.65231	51	3.0843	1.3698
m01420m	carbamoyl-phosphate	-0.39203	0.65248	2	2.6621	0.39797
m02528c	N-acetylglucosamine-1-phosphate	-0.39252	0.65266	3	2.7576	0.75272
m01618c	cPMP	-0.39294	0.65282	1	2.4387	0
m01698c	dihydrobiopterin	-0.39452	0.6534	4	2.8113	0.68079
m00725m	3.4-dihydroxy-5-all-trans-decaprenylbenzoate	-0.39478	0.6535	2	2.6584	0.64188
m02328g	LacCer pool	-0.39508	0.65361	1	2.4346	0
m00767m	3-decaprenyl-4-hydroxybenzoate	-0.39511	0.65362	2	2.6579	0.64125
m01052c	5.6-Dihydrouracil	-0.39513	0.65363	2	2.6579	1.0966
m01620c	creatine-phosphate	-0.39696	0.6543	1	2.431	0
m01821s	Fe2+	-0.39722	0.6544	8	2.9242	1.2054
m01253m	acetoacetate	-0.39765	0.65456	7	2.905	1.0062
m01034c	4-trimethylammoniobutanal	-0.39943	0.65521	2	2.6521	2.0662
m02666c	oxidized thioredoxin	-0.39952	0.65524	11	2.9601	0.96052
m00411c	17beta-estradiol-2.3-semiquinone	-0.40028	0.65553	4	2.8059	0.68698
m00411l	17beta-estradiol-2.3-semiquinone	-0.40028	0.65553	4	2.8059	0.68698
m00413c	17beta-estradiol-3.4-semiquinone	-0.40028	0.65553	4	2.8059	0.68698
m00413l	17beta-estradiol-3.4-semiquinone	-0.40028	0.65553	4	2.8059	0.68698
m00649l	2-hydroxyestradiol-17beta	-0.40028	0.65553	4	2.8059	0.68698
m00986l	4-hydroxy-17beta-estradiol	-0.40028	0.65553	4	2.8059	0.68698
m01792c	estrone-2.3-semiquinone	-0.40028	0.65553	4	2.8059	0.68698
m01792r	estrone-2.3-semiquinone	-0.40028	0.65553	4	2.8059	0.68698
m01794c	estrone-3.4-semiquinone	-0.40028	0.65553	4	2.8059	0.68698
m01794r	estrone-3.4-semiquinone	-0.40028	0.65553	4	2.8059	0.68698
m02041l	H2O2	-0.40028	0.65553	4	2.8059	0.68698
m02084g	heparan sulfate. precursor 12	-0.40057	0.65563	4	2.8056	1.3796
m00503s	1-acylglycerol-chylomicron pool	-0.40105	0.65581	14	2.9826	0.70198
m01815c	fatty acid-LD-TG3 pool	-0.40105	0.65581	14	2.9826	0.70198
m00180c	(S)-dihydroorotate	-0.40161	0.65601	4	2.8046	0.61927
m02430r	m2emgacpail heparan sulfate	-0.40699	0.65799	3	2.7418	1.3898
m02133c	homocysteine	-0.4075	0.65818	12	2.9677	1.6868
m02129n	histone-N6-methyl-L-lysine	-0.41045	0.65926	28	3.0401	1.3446
m02871n	SAH	-0.41045	0.65926	28	3.0401	1.3446
m02877n	SAM	-0.41045	0.65926	28	3.0401	1.3446
m01000r	4-hydroxyestrone	-0.41385	0.66051	5	2.8372	0.59905
m00923c	3-ureidopropionate	-0.41422	0.66064	2	2.6322	1.0602
m02759c	PPi	-0.41536	0.66106	198	3.1328	2.366
m01754m	dUDP	-0.41774	0.66193	8	2.9104	0.82022
m01905c	GA2	-0.42157	0.66333	15	2.9807	1.5285
m01590s	CMP	-0.42178	0.66341	13	2.9664	0.84804
m01964r	glucosaminyl-acylphosphatidylinositol	-0.42558	0.66479	2	2.6169	2.0877
m02483r	mgacpail heparan sulfate	-0.42582	0.66488	3	2.7211	1.4872
m02659c	orotate	-0.42599	0.66494	3	2.7209	0.73021
m02660c	orotidine-5-phosphate	-0.42599	0.66494	3	2.7209	0.73021
m02751r	Pi	-0.42809	0.66571	24	3.0221	0.8751
m01580m	cis-aconitate	-0.42813	0.66572	3	2.7185	1.5908
m01587m	citrate	-0.42813	0.66572	3	2.7185	1.5908
m01588c	citrulline	-0.42862	0.6659	12	2.9562	0.75599
m00095p	(4Z.7Z.10Z.13Z.16Z.19Z)-docosahexaenoyl-CoA	-0.42952	0.66623	1	2.369	0
m00093p	(4Z.7Z.10Z.13Z.16Z)-docosapentaenoyl-CoA	-0.42952	0.66623	1	2.369	0
m00933p	4(R).8-dimethyl-nonanoyl-CoA	-0.42952	0.66623	1	2.369	0
m02559c	N-carbamoyl-L-aspartate	-0.43008	0.66643	4	2.7776	0.58432
m02039c	H+	-0.43216	0.66719	666	3.1573	2.1142
m01259c	acetylcarnosine	-0.43243	0.66729	5	2.8214	1.5794
m01654c	dehydroalanine	-0.43248	0.6673	3	2.7138	0.29249
m01810c	fatty acid-LD-PI pool	-0.43303	0.6675	15	2.9751	0.67707
m01811c	fatty acid-LD-PS pool	-0.43303	0.6675	15	2.9751	0.67707
m02846c	ribulose-5-phosphate	-0.4346	0.66807	3	2.7114	0.5006
m02142m	hydracrylate	-0.43479	0.66814	1	2.359	0
m00585c	20-COOH-LTB4	-0.43567	0.66846	16	2.985	1.6821
m00585m	20-COOH-LTB4	-0.43567	0.66846	16	2.985	1.6821
m01273c	acyl-CoA-LD-PI pool	-0.43597	0.66857	14	2.9648	0.80859
m01274c	acyl-CoA-LD-PS pool	-0.43597	0.66857	14	2.9648	0.80859
m00664m	2-methylbutyrylglycine	-0.43717	0.66901	2	2.6013	0.94642
m00825m	3-methylcrotonoylglycine	-0.43717	0.66901	2	2.6013	0.94642
m02181m	isobutyrylglycine	-0.43717	0.66901	2	2.6013	0.94642
m02190m	isovalerylglycine	-0.43717	0.66901	2	2.6013	0.94642
m02558m	N-arachidonoylglycine	-0.43717	0.66901	2	2.6013	0.94642
m01734c	dolichyl-phosphate-D-mannose	-0.44022	0.67011	3	2.7053	1.6378
m01869g	G00021	-0.44089	0.67035	2	2.5963	0.68634
m01371g	ATP	-0.44689	0.67252	12	2.9463	1.2351
m00004m	(10Z)-heptadecenoyl-CoA	-0.44807	0.67295	2	2.5866	1.492
m01237m	9-heptadecenoyl-CoA	-0.44807	0.67295	2	2.5866	1.492
m01252g	acetate	-0.44813	0.67297	4	2.7604	0.51652
m01307l	alanine	-0.44832	0.67304	16	2.979	1.5739
m01365l	arginine	-0.44832	0.67304	16	2.979	1.5739
m01369l	asparagine	-0.44832	0.67304	16	2.979	1.5739
m01370l	aspartate	-0.44832	0.67304	16	2.979	1.5739
m01628l	cysteine	-0.44832	0.67304	16	2.979	1.5739
m01974l	glutamate	-0.44832	0.67304	16	2.979	1.5739
m01975l	glutamine	-0.44832	0.67304	16	2.979	1.5739
m01986l	glycine	-0.44832	0.67304	16	2.979	1.5739
m02125l	histidine	-0.44832	0.67304	16	2.979	1.5739
m02184l	isoleucine	-0.44832	0.67304	16	2.979	1.5739
m02360l	leucine	-0.44832	0.67304	16	2.979	1.5739
m02426l	lysine	-0.44832	0.67304	16	2.979	1.5739
m02471l	methionine	-0.44832	0.67304	16	2.979	1.5739
m02724l	phenylalanine	-0.44832	0.67304	16	2.979	1.5739
m02770l	proline	-0.44832	0.67304	16	2.979	1.5739
m02896l	serine	-0.44832	0.67304	16	2.979	1.5739
m02993l	threonine	-0.44832	0.67304	16	2.979	1.5739
m03089l	tryptophan	-0.44832	0.67304	16	2.979	1.5739
m03135l	valine	-0.44832	0.67304	16	2.979	1.5739
m00307c	12(S)-HETE	-0.451	0.67401	13	2.9511	1.7185
m01596r	CO2	-0.45188	0.67432	5	2.8049	1.045
m02059l	heparan sulfate. degradation product 13	-0.45204	0.67438	2	2.5813	0.73077
m02065l	heparan sulfate. degradation product 19	-0.45204	0.67438	2	2.5813	0.73077
m02066l	heparan sulfate. degradation product 2	-0.45204	0.67438	2	2.5813	0.73077
m02077l	heparan sulfate. degradation product 7	-0.45204	0.67438	2	2.5813	0.73077
m01543g	chondroitin sulfate D (GlcNAc6S-GlcA2S) proteoglycan	-0.45527	0.67554	1	2.3199	0
m03101l	tyrosine	-0.45563	0.67567	17	2.9803	1.5239
m03108r	UDP-glucose	-0.4578	0.67645	1	2.3151	0
m01732c	dolichyl-diphosphate	-0.45784	0.67647	1	2.315	0
m02440c	malonate	-0.45874	0.67679	1	2.3133	0
m02440m	malonate	-0.45874	0.67679	1	2.3133	0
m00270r	10-HETE	-0.45995	0.67722	1	2.311	0
m03142c	vitamin D3	-0.4625	0.67814	1	2.3062	0
m02658c	ornithine	-0.46467	0.67892	14	2.9503	1.6729
m00646c	2-hydroxy-3-oxopropanoate	-0.46554	0.67923	2	2.5631	0.1868
m01948m	GDP	-0.46711	0.67979	24	3.007	0.88114
m00141l	(alpha-D-mannosyl)2-beta-D-mannosyl-N-acetylglucosamine	-0.46766	0.67999	6	2.8295	3.2909
m00204n	[protein]-L-lysine	-0.46867	0.68035	27	3.0191	1.3655
m00212n	[protein]-N6.N6-dimethyl-L-lysine	-0.46867	0.68035	27	3.0191	1.3655
m00211n	[protein]-N6.N6.N6-trimethyl-L-lysine	-0.46867	0.68035	27	3.0191	1.3655
m03108c	UDP-glucose	-0.46955	0.68066	16	2.969	0.6867
m01753n	dTTP	-0.47642	0.68311	6	2.8227	0.81833
m02319c	kynurenine	-0.47686	0.68327	6	2.8224	1.2659
m01132c	5-phosphoribosylformylglycinamidine	-0.4778	0.6836	2	2.5466	0.39194
m01693m	dIDP	-0.47969	0.68428	1	2.2734	0
m01714m	dITP	-0.47969	0.68428	1	2.2734	0
m01754n	dUDP	-0.47969	0.68428	1	2.2734	0
m02161n	IDP	-0.47969	0.68428	1	2.2734	0
m02193n	ITP	-0.47969	0.68428	1	2.2734	0
m01637m	dADP	-0.48069	0.68463	13	2.9356	0.75495
m01690c	DHAP	-0.48167	0.68498	6	2.8186	1.3934
m01688m	dGTP	-0.48201	0.6851	8	2.8674	0.76567
m01808c	fatty acid-LD-PC pool	-0.48506	0.68618	41	3.0456	1.1231
m01809c	fatty acid-LD-PE pool	-0.48506	0.68618	41	3.0456	1.1231
m01789c	estrone 3-sulfate	-0.48616	0.68657	12	2.9249	0.79753
m01005c	4-hydroxyphenylpyruvate	-0.48643	0.68667	4	2.7241	0.87221
m01260s	acetylcholine	-0.48688	0.68683	6	2.8146	0.9113
m02674p	palmitate	-0.48755	0.68707	10	2.8949	1.4669
m02899m	S-glutaryldihydrolipoamide	-0.48812	0.68727	4	2.7224	0.44247
m02934m	S-succinyldihydrolipoamide	-0.48812	0.68727	4	2.7224	0.44247
m02001r	glycophosphatidylinositol-(GPI)-anchored-protein-precursor	-0.48868	0.68747	4	2.7219	1.486
m02022r	gpi_sig	-0.48868	0.68747	4	2.7219	1.486
m00157m	(R)-3-hydroxybutanoate	-0.48945	0.68774	3	2.6512	1.0021
m00351c	13-cis-retinol	-0.48967	0.68782	3	2.651	0.9714
m02552n	NAD+	-0.49208	0.68867	2	2.5274	1.0858
m01546l	chondroitin sulfate D (GlcNAc6S-GlcA2S). degradation product 3	-0.49564	0.68993	2	2.5226	0.21276
m01973l	glucuronate	-0.49564	0.68993	2	2.5226	0.21276
m02056l	heparan sulfate. degradation product 10	-0.49564	0.68993	2	2.5226	0.21276
m02141l	hyaluronate	-0.49564	0.68993	2	2.5226	0.21276
m00270c	10-HETE	-0.49596	0.69004	28	3.0096	1.304
m00297c	11-HETE	-0.49596	0.69004	28	3.0096	1.304
m00276c	11.12.15-THETA	-0.49596	0.69004	28	3.0096	1.304
m00280c	11.14.15-theta	-0.49596	0.69004	28	3.0096	1.304
m00296c	11h-14.15-EETA	-0.49596	0.69004	28	3.0096	1.304
m00354c	13-HETE	-0.49596	0.69004	28	3.0096	1.304
m00366r	14.15-EET	-0.49596	0.69004	28	3.0096	1.304
m00390c	15H-11.12-EETA	-0.49596	0.69004	28	3.0096	1.304
m00396c	16(R)-HETE	-0.49596	0.69004	28	3.0096	1.304
m00400c	16alpha-hydroxyestrone	-0.49596	0.69004	28	3.0096	1.304
m00400r	16alpha-hydroxyestrone	-0.49596	0.69004	28	3.0096	1.304
m00414c	17-HETE	-0.49596	0.69004	28	3.0096	1.304
m00426c	18-HETE	-0.49596	0.69004	28	3.0096	1.304
m00427c	18-hydroxy-all-trans-retinoate	-0.49596	0.69004	28	3.0096	1.304
m00427r	18-hydroxy-all-trans-retinoate	-0.49596	0.69004	28	3.0096	1.304
m00430c	19(S)-HETE	-0.49596	0.69004	28	3.0096	1.304
m00649r	2-hydroxyestradiol-17beta	-0.49596	0.69004	28	3.0096	1.304
m01118r	5-oxo-(6E)-12-epi-LTB4	-0.49596	0.69004	28	3.0096	1.304
m01054r	5.6-EET	-0.49596	0.69004	28	3.0096	1.304
m01153c	6.7-dihydro-LTB4	-0.49596	0.69004	28	3.0096	1.304
m01153m	6.7-dihydro-LTB4	-0.49596	0.69004	28	3.0096	1.304
m01153p	6.7-dihydro-LTB4	-0.49596	0.69004	28	3.0096	1.304
m01153r	6.7-dihydro-LTB4	-0.49596	0.69004	28	3.0096	1.304
m01190c	7-HETE	-0.49596	0.69004	28	3.0096	1.304
m01213c	8-HETE	-0.49596	0.69004	28	3.0096	1.304
m01209r	8.9-EET	-0.49596	0.69004	28	3.0096	1.304
m01239c	9-HETE	-0.49596	0.69004	28	3.0096	1.304
m01802r	FAD	-0.49596	0.69004	28	3.0096	1.304
m01803r	FADH2	-0.49596	0.69004	28	3.0096	1.304
m00648c	2-hydroxybutyrate	-0.49638	0.69019	10	2.8896	1.2429
m00655p	2-hydroxyphytanoyl-CoA	-0.49822	0.69083	3	2.6416	1.946
m00564p	2(S)-pristanal	-0.49822	0.69083	3	2.6416	1.946
m01362p	arachidonate	-0.49957	0.69131	13	2.9257	1.3967
m01285l	ADP	-0.4998	0.69139	15	2.9422	1.622
m01350l	apoA1	-0.4998	0.69139	15	2.9422	1.622
m01358l	apocytochrome-C	-0.4998	0.69139	15	2.9422	1.622
m01371l	ATP	-0.4998	0.69139	15	2.9422	1.622
m02757l	PPARA	-0.4998	0.69139	15	2.9422	1.622
m02935l	STAR	-0.4998	0.69139	15	2.9422	1.622
m01533g	chondroitin sulfate C (GalNAc6S-GlcA) proteoglycan	-0.50149	0.69199	3	2.638	0.83102
m01567g	chondroitin sulfate E (GalNAc4.6diS-GlcA). precursor 5b	-0.50149	0.69199	3	2.638	0.83102
m01652l	de-Fuc form of PA6	-0.5019	0.69213	3	2.6376	0.43513
m02237l	keratan sulfate I. degradation product 1	-0.5019	0.69213	3	2.6376	0.43513
m02725c	phenylpyruvate	-0.50269	0.69241	3	2.6367	1.0466
m01124r	5-oxo-6-trans-LTB4	-0.50285	0.69247	27	3.0067	1.3287
m01100m	5-formyl-THF	-0.50431	0.69298	2	2.5109	1.6551
m00734c	3.5.3-triiodothyronine-4-sulfate	-0.5055	0.6934	7	2.828	1.7993
m00198l	[protein]-L-asparagine	-0.50564	0.69344	1	2.224	0
m02510l	n2m2nmasn	-0.50564	0.69344	1	2.224	0
m01411c	butyryl-[ACP]	-0.50777	0.69419	3	2.6311	0.50047
m02771c	propane-1.2-diol	-0.50808	0.6943	10	2.8826	1.1557
m02785s	prostaglandin E1	-0.50829	0.69438	2	2.5056	1.1821
m01261p	acetyl-CoA	-0.51088	0.69528	5	2.7547	0.956
m03110c	UDP-N-acetyl-D-galactosamine	-0.51157	0.69552	6	2.7956	0.95842
m01430g	ceramide pool	-0.51197	0.69567	3	2.6265	0.7709
m00657m	2-methoxy-6-(all-trans-decaprenyl)phenol	-0.51588	0.69703	1	2.2045	0
m02398c	lipoyl-AMP	-0.51873	0.69802	1	2.1991	0
m02883c	sedoheptulose-1.7-bisphosphate	-0.51907	0.69814	3	2.6187	2.2877
m02727m	phosphatidate-CL pool	-0.52515	0.70026	16	2.9427	0.79833
m01277c	acyl-CoA-LD-TG3 pool	-0.52914	0.70164	5	2.7392	1.1871
m00139r	(alpha-D-Glucosyl)2-(alpha-D-mannosyl)8-beta-D-mannosyl-diacetylchitobiosyl-L-asparagine (protein)	-0.52919	0.70166	2	2.4774	1.0875
m00535c	1-lysolecithin pool	-0.52923	0.70168	7	2.811	0.98577
m00292c	11-cis-retinyl-palmitate	-0.52923	0.70168	7	2.811	0.98577
m01899r	G10598	-0.53083	0.70223	2	2.4752	0.56082
m02191m	itaconate	-0.53118	0.70235	3	2.6054	0.043812
m02192m	itaconyl-CoA	-0.53118	0.70235	3	2.6054	0.043812
m02465m	mesaconate	-0.53118	0.70235	3	2.6054	0.043812
m02466m	mesaconyl-CoA	-0.53118	0.70235	3	2.6054	0.043812
m03107g	UDP-galactose	-0.53207	0.70266	57	3.0555	0.97362
m02039g	H+	-0.53518	0.70374	4	2.6778	1.4845
m02362c	leukotriene A4	-0.5363	0.70413	6	2.7765	1.5227
m01716m	D-lactate	-0.53657	0.70422	3	2.5995	1.2154
m01973c	glucuronate	-0.54178	0.70602	4	2.6715	0.32437
m01280l	adenosine	-0.54202	0.7061	4	2.6713	1.1573
m01334l	AMP	-0.54202	0.7061	4	2.6713	1.1573
m00769c	3-dehydrosphinganine	-0.54518	0.70719	4	2.6683	1.5141
m01961c	glucono-1.5-lactone-6-phosphate	-0.54591	0.70744	3	2.5892	0.65745
m01961r	glucono-1.5-lactone-6-phosphate	-0.54591	0.70744	3	2.5892	0.65745
m02672g	PA6	-0.54752	0.70799	2	2.4527	0.43744
m02880c	sarcosine	-0.55039	0.70897	1	2.1388	0
m02423c	L-valyl-tRNA(val)	-0.55153	0.70937	5	2.7202	2.5375
m03082c	tRNA(val)	-0.55153	0.70937	5	2.7202	2.5375
m01130c	5-phosphoribosyl-4-carboxy-5-aminoimidazole	-0.552	0.70953	2	2.4467	0.53321
m02846r	ribulose-5-phosphate	-0.55272	0.70977	2	2.4457	0.27857
m02814c	pyridoxal-phosphate	-0.55455	0.7104	7	2.7929	0.72613
m02363c	leukotriene A5	-0.55479	0.71048	2	2.443	2.4694
m01760c	D-xylulose-1-phosphate	-0.55703	0.71125	3	2.577	2.2429
m01260c	acetylcholine	-0.55793	0.71155	7	2.7905	0.83434
m02041s	H2O2	-0.55835	0.7117	9	2.8362	1.7606
m01285m	ADP	-0.56088	0.71256	204	3.1143	1.5979
m01623m	CTP	-0.56175	0.71286	8	2.814	0.78883
m02464c	mercaptopyruvate	-0.56197	0.71293	6	2.7567	0.75993
m00113p	(6Z.9Z.12Z.15Z.18Z.21Z)-tetracosahexaenoyl-CoA	-0.56281	0.71322	4	2.6515	1.1215
m00110p	(6Z.9Z.12Z.15Z.18Z)-tetracosapentaenoyl-CoA	-0.56281	0.71322	4	2.6515	1.1215
m02110p	hexacosanoyl-CoA	-0.56281	0.71322	4	2.6515	1.1215
m02112p	hexacosenoyl-CoA	-0.56281	0.71322	4	2.6515	1.1215
m01833m	formate	-0.56361	0.71349	4	2.6508	0.92924
m01870g	G00022	-0.56498	0.71396	1	2.111	0
m01409c	but-2-enoyl-[ACP]	-0.56637	0.71443	2	2.4274	0.50186
m00727c	3.4-dihydroxymandelate	-0.56883	0.71526	6	2.7514	2.043
m00729c	3.4-dihydroxyphenylacetate	-0.56883	0.71526	6	2.7514	2.043
m02137c	homovanillate	-0.56883	0.71526	6	2.7514	2.043
m03136c	vanillylmandelate	-0.56883	0.71526	6	2.7514	2.043
m02366s	leukotriene C4	-0.56965	0.71554	8	2.8087	1.0124
m03130c	UTP	-0.57321	0.71675	67	3.056	1.0054
m02818c	pyridoxine-phosphate	-0.57637	0.71782	3	2.5558	0.66154
m00247c	1.3-bisphospho-D-glycerate	-0.57711	0.71807	11	2.8597	1.4702
m01118c	5-oxo-(6E)-12-epi-LTB4	-0.57804	0.71838	31	2.9913	1.3413
m01118m	5-oxo-(6E)-12-epi-LTB4	-0.57804	0.71838	31	2.9913	1.3413
m01118p	5-oxo-(6E)-12-epi-LTB4	-0.57804	0.71838	31	2.9913	1.3413
m00026p	(18E)-20-oxo-20-CoA-LTB4	-0.57834	0.71848	3	2.5536	1.3596
m00027p	(18E)-20-oxo-20-CoA-LTE4	-0.57834	0.71848	3	2.5536	1.3596
m00073p	(2E.6Z.9Z.12Z)-octadecatetraenoyl-CoA	-0.57834	0.71848	3	2.5536	1.3596
m00040p	(2E)-docosenoyl-CoA	-0.57834	0.71848	3	2.5536	1.3596
m00043p	(2E)-eicosenoyl-CoA	-0.57834	0.71848	3	2.5536	1.3596
m00049p	(2E)-hexacosenoyl-CoA	-0.57834	0.71848	3	2.5536	1.3596
m00051p	(2E)-hexadecenoyl-CoA	-0.57834	0.71848	3	2.5536	1.3596
m00053p	(2E)-hexenoyl-CoA	-0.57834	0.71848	3	2.5536	1.3596
m00057p	(2E)-octadecenoyl-CoA	-0.57834	0.71848	3	2.5536	1.3596
m00059p	(2E)-octenoyl-CoA	-0.57834	0.71848	3	2.5536	1.3596
m00064p	(2E)-tetracosenoyl-CoA	-0.57834	0.71848	3	2.5536	1.3596
m00066p	(2E)-tetradecenoyl-CoA	-0.57834	0.71848	3	2.5536	1.3596
m00079p	(2S.6R.10R)-trimethyl-(2E)-hendecenoyl-CoA	-0.57834	0.71848	3	2.5536	1.3596
m00090p	(4R.8R.12R)-trimethyl-(2E)-tridecenoyl-CoA	-0.57834	0.71848	3	2.5536	1.3596
m01119p	5-oxo-12(R)-hydroxy-eicosa-(2E.8E.10E.14Z)-tetraenoyl-CoA	-0.57834	0.71848	3	2.5536	1.3596
m01121p	5-oxo-12(S)-hydroxy-eicosa-(2E.8E.10E.14Z)-tetraenoyl-CoA	-0.57834	0.71848	3	2.5536	1.3596
m01037p	5(S).12(R)-dihydroxy-eicosa-2.8-trans-6.14-cis-tetraenoyl-CoA	-0.57834	0.71848	3	2.5536	1.3596
m01622p	crotonyl-CoA	-0.57834	0.71848	3	2.5536	1.3596
m01664p	delta2-THA-CoA	-0.57834	0.71848	3	2.5536	1.3596
m03028p	trans-2-all-cis-6.9.12.15.18-tetracosahexaenoyl-CoA	-0.57834	0.71848	3	2.5536	1.3596
m03030p	trans-2-cis.cis-5.8-tetradecatrienoyl-CoA	-0.57834	0.71848	3	2.5536	1.3596
m03027p	trans-2.3-dehydropristanoyl-CoA	-0.57834	0.71848	3	2.5536	1.3596
m03012p	trans.cis-2.11-eicosadienoyl-CoA	-0.57834	0.71848	3	2.5536	1.3596
m03013p	trans.cis-2.13-docosadienoyl-CoA	-0.57834	0.71848	3	2.5536	1.3596
m03014p	trans.cis-2.13-eicosadienoyl-CoA	-0.57834	0.71848	3	2.5536	1.3596
m03015p	trans.cis-2.15-tetracosadienoyl-CoA	-0.57834	0.71848	3	2.5536	1.3596
m03016p	trans.cis-2.17-hexacosadienoyl-CoA	-0.57834	0.71848	3	2.5536	1.3596
m03019p	trans.cis-hexadeca-2.7-dienoyl-CoA	-0.57834	0.71848	3	2.5536	1.3596
m03020p	trans.cis-hexadeca-2.9-dienoyl-CoA	-0.57834	0.71848	3	2.5536	1.3596
m03022p	trans.cis-myristo-2.5-dienoyl-CoA	-0.57834	0.71848	3	2.5536	1.3596
m03023p	trans.cis-myristo-2.7-dienoyl-CoA	-0.57834	0.71848	3	2.5536	1.3596
m03024p	trans.cis-octadeca-2.11-dienoyl-CoA	-0.57834	0.71848	3	2.5536	1.3596
m03025p	trans.cis-octadeca-2.9-dienoyl-CoA	-0.57834	0.71848	3	2.5536	1.3596
m03010p	trans.cis.cis-2.9.12-octadecatrienoyl-CoA	-0.57834	0.71848	3	2.5536	1.3596
m01818c	fatty acid-retinol pool	-0.58008	0.71907	19	2.9352	0.67614
m01124c	5-oxo-6-trans-LTB4	-0.58078	0.71931	30	2.9881	1.3641
m01124m	5-oxo-6-trans-LTB4	-0.58078	0.71931	30	2.9881	1.3641
m01124p	5-oxo-6-trans-LTB4	-0.58078	0.71931	30	2.9881	1.3641
m01607g	core 2	-0.58198	0.71971	5	2.6943	0.89161
m02426m	lysine	-0.58305	0.72007	3	2.5485	0.78219
m00485c	1-acylglycerol-3P-LD-PC pool	-0.58856	0.72192	15	2.8985	0.82041
m00486c	1-acylglycerol-3P-LD-PE pool	-0.58856	0.72192	15	2.8985	0.82041
m00487c	1-acylglycerol-3P-LD-PI pool	-0.58856	0.72192	15	2.8985	0.82041
m00488c	1-acylglycerol-3P-LD-PS pool	-0.58856	0.72192	15	2.8985	0.82041
m00489c	1-acylglycerol-3P-LD-SM pool	-0.58856	0.72192	15	2.8985	0.82041
m02064l	heparan sulfate. degradation product 18	-0.58935	0.72219	1	2.0646	0
m00504c	1-acylglycerol-LD-PC pool	-0.58965	0.72229	16	2.9123	0.7007
m00505c	1-acylglycerol-LD-PE pool	-0.58965	0.72229	16	2.9123	0.7007
m00506c	1-acylglycerol-LD-PI pool	-0.58965	0.72229	16	2.9123	0.7007
m00507c	1-acylglycerol-LD-PS pool	-0.58965	0.72229	16	2.9123	0.7007
m00508c	1-acylglycerol-LD-SM pool	-0.58965	0.72229	16	2.9123	0.7007
m00509c	1-acylglycerol-LD-TG1 pool	-0.58965	0.72229	16	2.9123	0.7007
m00089p	(3Z.7Z.10Z)-hexadecatrienoyl-CoA	-0.59161	0.72295	5	2.6861	1.5904
m00422p	18-COOH-(15E)-dinor-LTE4-CoA	-0.59161	0.72295	5	2.6861	1.5904
m03034p	trans-3-cis-8.11.14-eicosatetraenoyl-CoA	-0.59161	0.72295	5	2.6861	1.5904
m03035p	trans-3-decenoyl-CoA	-0.59161	0.72295	5	2.6861	1.5904
m02007c	glyoxalate	-0.59218	0.72314	4	2.6236	0.34666
m02751l	Pi	-0.59228	0.72317	23	2.9542	1.4325
m00245c	1.2-dihydroxy-5-(methylthio)pent-1-en-3-one	-0.59441	0.72388	2	2.3896	0.69601
m01123c	5-oxo-12-HETE	-0.59603	0.72442	4	2.62	1.6787
m01126c	5-oxo-ETE	-0.59603	0.72442	4	2.62	1.6787
m01753m	dTTP	-0.59608	0.72444	7	2.7633	0.76339
m02510g	n2m2nmasn	-0.59661	0.72462	1	2.0507	0
m01383c	beta-alanine	-0.59928	0.72551	10	2.8276	1.709
m01518g	chondroitin sulfate A (GalNAc4S-GlcA). B (IdoA2S-GalNAc4S). and E (GalNAc4.6diS-GlcA). precursor 1	-0.60229	0.72651	9	2.8085	1.3285
m00672c	2-oxoglutaramate	-0.60289	0.72671	2	2.3782	0.30211
m00672m	2-oxoglutaramate	-0.60289	0.72671	2	2.3782	0.30211
m01904c	GA1	-0.60602	0.72775	7	2.7562	0.8829
m01968r	glucose-6-phosphate	-0.60722	0.72815	6	2.7218	1.3868
m00957c	4alpha-formyl-4beta-methyl-5alpha-cholesta-8.24-dien-3beta-ol	-0.61064	0.72928	4	2.6061	1.55
m02540c	N-acetylmethionine	-0.61074	0.72931	2	2.3676	0.0093163
m02546c	N-acetylornithine	-0.61074	0.72931	2	2.3676	0.0093163
m00958c	4alpha-formyl-4beta-methyl-5alpha-cholesta-8-en-3beta-ol	-0.61246	0.72988	3	2.5162	1.8855
m00960c	4alpha-formyl-5alpha-cholesta-8-en-3beta-ol	-0.61246	0.72988	3	2.5162	1.8855
m00959c	4alpha-formyl-5alpha-cholesta-8.24-dien-3beta-ol	-0.61246	0.72988	3	2.5162	1.8855
m01336r	androstenediol	-0.61279	0.72999	1	2.0199	0
m00828c	3-monoiodo-L-thyronine	-0.61283	0.73001	5	2.6681	2.2923
m00720c	3.3-diiodo-L-thyronine	-0.61403	0.7304	48	3.0196	1.0657
m00005c	(11R)-HPETE	-0.61448	0.73055	1	2.0167	0
m00278c	11.12-dihydroxy-(5E.7E.9E.14Z)-eicosatetraenoate	-0.61448	0.73055	1	2.0167	0
m01040r	5(S)-HETE	-0.61448	0.73055	1	2.0167	0
m01202c	8(S)-HETE	-0.61448	0.73055	1	2.0167	0
m01203c	8(S)-HPETE	-0.61448	0.73055	1	2.0167	0
m02027r	GSSG	-0.61448	0.73055	1	2.0167	0
m00097s	(5-L-glutamyl)-L-amino acid	-0.61474	0.73064	7	2.7499	1.0786
m01111s	5-L-gamma-glutamyl	-0.61474	0.73064	7	2.7499	1.0786
m01974r	glutamate	-0.61474	0.73064	7	2.7499	1.0786
m02368c	leukotriene D5	-0.61474	0.73064	7	2.7499	1.0786
m02418r	LTD4	-0.61474	0.73064	7	2.7499	1.0786
m01650m	decanoyl-CoA	-0.61729	0.73148	5	2.6643	2.6005
m02107m	heptanoyl-CoA	-0.61729	0.73148	5	2.6643	2.6005
m02616m	nonanoyl-CoA	-0.61729	0.73148	5	2.6643	2.6005
m02644m	octanoyl-CoA	-0.61729	0.73148	5	2.6643	2.6005
m03116m	undecanoyl-CoA	-0.61729	0.73148	5	2.6643	2.6005
m00266m	10-formyl-THF	-0.61776	0.73163	3	2.5104	1.0849
m02122m	hexanoyl-CoA	-0.61916	0.7321	4	2.598	1.9997
m02694m	pentanoyl-CoA	-0.61916	0.7321	4	2.598	1.9997
m02170c	inosine	-0.62066	0.73259	16	2.8976	1.9957
m01733c	dolichyl-phosphate	-0.62268	0.73325	6	2.7099	1.3903
m01871g	G00031	-0.62342	0.7335	3	2.5042	0.51012
m01779r	em2emgacpail heparan sulfate	-0.62402	0.73369	6	2.7088	1.447
m01516g	chondroitin sulfate A (GalNAc4S-GlcA) and B (IdoA2S-GalNAc4S). precursor 3	-0.6251	0.73405	9	2.7942	1.2909
m02634m	O-acetylcarnitine	-0.62511	0.73405	4	2.5923	1.2788
m02635m	O-butanoylcarnitine	-0.62511	0.73405	4	2.5923	1.2788
m02657m	O-propanoylcarnitine	-0.62511	0.73405	4	2.5923	1.2788
m01169c	6-phospho-D-gluconate	-0.62638	0.73447	3	2.5009	0.68967
m01169r	6-phospho-D-gluconate	-0.62638	0.73447	3	2.5009	0.68967
m00965n	4alpha-hydroxytetrahydrobiopterin	-0.62896	0.73531	2	2.3431	0.67172
m02632c	O2-4a-cyclic-tetrahydrobiopterin	-0.62896	0.73531	2	2.3431	0.67172
m02632n	O2-4a-cyclic-tetrahydrobiopterin	-0.62896	0.73531	2	2.3431	0.67172
m02823c	quinonoid dihydrobiopterin	-0.62896	0.73531	2	2.3431	0.67172
m02823n	quinonoid dihydrobiopterin	-0.62896	0.73531	2	2.3431	0.67172
m01252s	acetate	-0.63023	0.73573	9	2.7909	1.3459
m02601c	N-methylhistamine	-0.63031	0.73575	3	2.4966	2.7354
m01643m	dCDP	-0.63119	0.73604	2	2.3401	0.094292
m01645m	dCTP	-0.63119	0.73604	2	2.3401	0.094292
m00307r	12(S)-HETE	-0.63145	0.73613	7	2.738	1.3704
m01396c	bilirubin	-0.63208	0.73633	2	2.3389	2.5822
m01609g	core 4	-0.63338	0.73676	5	2.6506	0.30009
m01747c	dTDP	-0.63585	0.73756	9	2.7874	0.66431
m01731r	dolichyl-D-glucosyl-phosphate	-0.63643	0.73775	5	2.648	0.42288
m02034c	GTP	-0.63689	0.7379	73	3.046	1.114
m01700c	dihydrofolate	-0.63714	0.73798	4	2.5809	0.96815
m02960g	T-antigen	-0.6396	0.73878	7	2.7322	0.75004
m01717c	D-mannose-1.6-bisphosphate	-0.64329	0.73998	4	2.5751	0.79336
m01844c	fructose-3-phosphate	-0.64329	0.73998	4	2.5751	0.79336
m02917c	sorbitol-3-phosphate	-0.64329	0.73998	4	2.5751	0.79336
m01595c	CO	-0.6511	0.74251	2	2.3133	0.80393
m01044m	5.10-methenyl-THF	-0.65118	0.74254	6	2.6879	1.0987
m02751p	Pi	-0.65307	0.74314	4	2.5658	1.2961
m00524c	1D-myo-inositol-1.3.4-trisphosphate	-0.65493	0.74374	6	2.685	1.2019
m00784m	3-hydroxyisobutyrate	-0.65507	0.74379	4	2.5639	0.50977
m00314c	12.13-hydroxyoctadec-9(z)-enoate	-0.66041	0.74551	22	2.923	0.9505
m00314r	12.13-hydroxyoctadec-9(z)-enoate	-0.66041	0.74551	22	2.923	0.9505
m01220c	9.10-hydroxyoctadec-12(Z)-enoate	-0.66041	0.74551	22	2.923	0.9505
m01220r	9.10-hydroxyoctadec-12(Z)-enoate	-0.66041	0.74551	22	2.923	0.9505
m01553g	chondroitin sulfate D (GlcNAc6S-GlcA2S). precursor 5	-0.66074	0.74561	4	2.5585	0.69692
m01803c	FADH2	-0.66185	0.74597	33	2.9702	1.3341
m03107r	UDP-galactose	-0.66206	0.74603	3	2.4617	1.2897
m02347c	lc4Cer	-0.66603	0.7473	7	2.7133	0.59562
m01255m	acetoacetyl-CoA	-0.66604	0.74731	8	2.7442	1.3929
m02946m	sulfate	-0.66761	0.74781	2	2.2911	0.031477
m01515g	chondroitin sulfate A (GalNAc4S-GlcA) and B (IdoA2S-GalNAc4S). precursor 2	-0.6678	0.74787	6	2.675	1.4428
m01540g	chondroitin sulfate C (GalNAc6S-GlcA). precursor 2	-0.6678	0.74787	6	2.675	1.4428
m01551g	chondroitin sulfate D (GlcNAc6S-GlcA2S). precursor 3	-0.6678	0.74787	6	2.675	1.4428
m01564g	chondroitin sulfate E (GalNAc4.6diS-GlcA). precursor 3	-0.6678	0.74787	6	2.675	1.4428
m00490c	1-acylglycerol-3P-LD-TG1 pool	-0.66896	0.74824	16	2.8748	0.79826
m00089m	(3Z.7Z.10Z)-hexadecatrienoyl-CoA	-0.67144	0.74903	4	2.5483	1.8017
m03035m	trans-3-decenoyl-CoA	-0.67144	0.74903	4	2.5483	1.8017
m00016m	(13Z)-docosenoyl-CoA	-0.6723	0.7493	6	2.6716	1.9453
m00018m	(13Z)-eicosenoyl-CoA	-0.6723	0.7493	6	2.6716	1.9453
m01697m	dihomo-gamma-linolenoyl-CoA	-0.6723	0.7493	6	2.6716	1.9453
m01725m	docosanoyl-CoA	-0.6723	0.7493	6	2.6716	1.9453
m02052m	heneicosanoyl-CoA	-0.6723	0.7493	6	2.6716	1.9453
m02391m	linoleoyl-CoA	-0.6723	0.7493	6	2.6716	1.9453
m03114r	UMP	-0.67458	0.75003	12	2.8222	1.0759
m02289g	keratan sulfate II (core 4-linked). biosynthesis. precursor 1	-0.67673	0.75071	6	2.6682	0.75455
m02304g	keratan sulfate II biosynthesis. precursor 1	-0.67673	0.75071	6	2.6682	0.75455
m01802c	FAD	-0.67758	0.75098	45	2.9992	1.2774
m01682c	D-glucitol	-0.6786	0.7513	12	2.82	1.2485
m00591c	20-hydroxy-arachidonate	-0.67915	0.75148	2	2.2755	0.85683
m03111c	UDP-N-acetylglucosamine	-0.68107	0.75209	22	2.9146	1.0402
m01946c	GD2	-0.68301	0.7527	4	2.5373	1.0067
m01642m	dATP	-0.68372	0.75293	10	2.7768	0.76381
m01747m	dTDP	-0.68372	0.75293	10	2.7768	0.76381
m03157c	zinc	-0.68883	0.75454	15	2.8492	1.3135
m00523c	1D-myo-inositol-1.3.4.6-tetrakisphosphate	-0.69126	0.7553	2	2.2592	1.304
m02859c	S-(9-deoxy-delta12-PGD2)-glutathione	-0.69283	0.75579	20	2.8964	1.784
m02860c	S-(9-deoxy-delta9.12-PGD2)-glutathione	-0.69283	0.75579	20	2.8964	1.784
m02008g	GM1	-0.69782	0.75736	5	2.5958	0.89206
m02278g	keratan sulfate I	-0.69801	0.75741	3	2.4223	0.65997
m02288g	keratan sulfate II (core 2-linked)	-0.69801	0.75741	3	2.4223	0.65997
m02303g	keratan sulfate II (core 4-linked)	-0.69801	0.75741	3	2.4223	0.65997
m02154c	hydroxypyruvate	-0.69856	0.75759	3	2.4217	0.27833
m00025p	(15Z)-tetracosenoyl-CoA	-0.69878	0.75765	5	2.595	0.97942
m02971p	tetracosanoyl-CoA	-0.69878	0.75765	5	2.595	0.97942
m02575c	N-formyl-GAR	-0.69931	0.75782	3	2.4208	0.26917
m01115s	5-methyl-THF	-0.69956	0.7579	2	2.2481	1.0178
m02871c	SAH	-0.70254	0.75883	124	3.0686	1.2939
m02666n	oxidized thioredoxin	-0.70442	0.75942	3	2.4152	0.85486
m02990n	thioredoxin	-0.70442	0.75942	3	2.4152	0.85486
m02031c	GT1c	-0.70601	0.75991	2	2.2394	0.49328
m00669m	2-oxo-3-methylvalerate	-0.70659	0.76009	3	2.4128	1.3816
m00824m	3-methyl-2-oxobutyrate	-0.70659	0.76009	3	2.4128	1.3816
m01013m	4-methyl-2-oxopentanoate	-0.70659	0.76009	3	2.4128	1.3816
m02364r	leukotriene B4	-0.70672	0.76013	10	2.7629	1.4626
m01804c	FAICAR	-0.70738	0.76034	3	2.412	1.8553
m01108c	5-hydroxy-N-formylkynurenine	-0.70793	0.7605	3	2.4114	1.6503
m00011m	(11Z.14Z.17Z)-eicosatrienoylcarnitine	-0.71	0.76115	7	2.6819	0.94662
m00022m	(13Z.16Z)-docosadienoylcarnitine	-0.71	0.76115	7	2.6819	0.94662
m00092m	(4Z.7Z.10Z.13Z.16Z)-docosapentaenoylcarnitine	-0.71	0.76115	7	2.6819	0.94662
m00102m	(5Z.8Z.11Z.14Z.17Z)-eicosapentaenoylcarnitine	-0.71	0.76115	7	2.6819	0.94662
m00100m	(5Z.8Z.11Z)-eicosatrienoylcarnitine	-0.71	0.76115	7	2.6819	0.94662
m00107m	(6Z.9Z.12Z.15Z)-octadecatetraenoylcarnitine	-0.71	0.76115	7	2.6819	0.94662
m00105m	(6Z.9Z)-octadecadienoylcarnitine	-0.71	0.76115	7	2.6819	0.94662
m00120m	(7Z.10Z.13Z.16Z.19Z)-docosapentaenoylcarnitine	-0.71	0.76115	7	2.6819	0.94662
m00124m	(8Z.11Z.14Z.17Z)-eicosatetraenoylcarnitine	-0.71	0.76115	7	2.6819	0.94662
m00122m	(8Z.11Z)-eicosadienoylcarnitine	-0.71	0.76115	7	2.6819	0.94662
m00126m	(9E)-octadecenoylcarnitine	-0.71	0.76115	7	2.6819	0.94662
m00263m	10.13.16-docosatrienoylcarnitine	-0.71	0.76115	7	2.6819	0.94662
m00261m	10.13.16.19-docosatetraenoylcarnitine	-0.71	0.76115	7	2.6819	0.94662
m00342m	13.16.19-docosatrienoylcarnitine	-0.71	0.76115	7	2.6819	0.94662
m01363m	arachidonyl-carnitine	-0.71	0.76115	7	2.6819	0.94662
m01723m	docosahexaenoylcarnitine	-0.71	0.76115	7	2.6819	0.94662
m01724m	docosanoylcarnitine	-0.71	0.76115	7	2.6819	0.94662
m01726m	docosenoylcarnitine(11)	-0.71	0.76115	7	2.6819	0.94662
m01727m	docosenoylcarnitine	-0.71	0.76115	7	2.6819	0.94662
m01729m	dodecanoylcarnitine	-0.71	0.76115	7	2.6819	0.94662
m01770m	eicosadienoylcarnitine	-0.71	0.76115	7	2.6819	0.94662
m01772m	eicosanoylcarnitine	-0.71	0.76115	7	2.6819	0.94662
m01774m	eicosatrienoylcarnitine	-0.71	0.76115	7	2.6819	0.94662
m01775m	eicosenoylcarnitine(11)	-0.71	0.76115	7	2.6819	0.94662
m01776m	eicosenoylcarnitine(7)	-0.71	0.76115	7	2.6819	0.94662
m01777m	eicosenoylcarnitine(9)	-0.71	0.76115	7	2.6819	0.94662
m01933m	gamma-linolenoylcarnitine	-0.71	0.76115	7	2.6819	0.94662
m02051m	heneicosanoylcarnitine	-0.71	0.76115	7	2.6819	0.94662
m02100m	heptadecanoylcarnitine	-0.71	0.76115	7	2.6819	0.94662
m02102m	heptadecenoylcarnitine(7)	-0.71	0.76115	7	2.6819	0.94662
m02103m	heptadecenoylcarnitine(8)	-0.71	0.76115	7	2.6819	0.94662
m02117m	hexadecenoylcarnitine(9)	-0.71	0.76115	7	2.6819	0.94662
m02410m	L-oleoylcarnitine	-0.71	0.76115	7	2.6819	0.94662
m02411m	L-palmitoylcarnitine	-0.71	0.76115	7	2.6819	0.94662
m02388m	linoleic-carnitine	-0.71	0.76115	7	2.6819	0.94662
m02443m	malonyl-carnitin	-0.71	0.76115	7	2.6819	0.94662
m02611m	nonadecanoylcarnitine	-0.71	0.76115	7	2.6819	0.94662
m02636m	ocosatetraenoylcarnitine	-0.71	0.76115	7	2.6819	0.94662
m02637m	octadecatrienoylcarnitine	-0.71	0.76115	7	2.6819	0.94662
m02638m	octadecenoylcarnitine(11)	-0.71	0.76115	7	2.6819	0.94662
m02639m	octadecenoylcarnitine(5)	-0.71	0.76115	7	2.6819	0.94662
m02640m	octadecenoylcarnitine(7)	-0.71	0.76115	7	2.6819	0.94662
m02676m	palmitoleoyl-carnitine	-0.71	0.76115	7	2.6819	0.94662
m02688m	pentadecanoylcarnitine	-0.71	0.76115	7	2.6819	0.94662
m02940m	stearoylcarnitine	-0.71	0.76115	7	2.6819	0.94662
m02973m	tetradecanoylcarnitine	-0.71	0.76115	7	2.6819	0.94662
m02974m	tetradecenoylcarnitine(5)	-0.71	0.76115	7	2.6819	0.94662
m02975m	tetradecenoylcarnitine(7)	-0.71	0.76115	7	2.6819	0.94662
m02976m	tetradecenoylcarnitine(9)	-0.71	0.76115	7	2.6819	0.94662
m03049m	tridecanoylcarnitine	-0.71	0.76115	7	2.6819	0.94662
m01679r	D-galactosyl-N-acylsphingosine	-0.71137	0.76157	1	1.8321	0
m00935m	4(R)-hydroxy-dodec-(6Z)-enoate	-0.71725	0.76339	3	2.4011	2.4012
m00936m	4(S)-hydroxy-dodec-(6Z)-enoate	-0.71725	0.76339	3	2.4011	2.4012
m02897c	serotonin	-0.7201	0.76427	9	2.7343	1.0926
m02040p	H2O	-0.72048	0.76439	37	2.9654	1.9074
m00969c	4-aminobutanal	-0.72205	0.76487	2	2.2178	1.452
m02772c	propanoate	-0.72519	0.76583	15	2.8313	1.5112
m00578m	2.6-dimethyl-trans-2-heptenoyl-CoA	-0.72949	0.76715	4	2.4932	2.5505
m01017m	4-methyl-trans-2-pentenoyl-CoA	-0.72949	0.76715	4	2.4932	2.5505
m00934m	4(R).8-dimethyl-trans-2-nonenoyl-CoA	-0.72949	0.76715	4	2.4932	2.5505
m02658m	ornithine	-0.72987	0.76726	4	2.4928	0.97666
m01862c	fumarate	-0.73114	0.76765	8	2.7006	1.4385
m01998c	glycolate	-0.73118	0.76767	8	2.7005	1.7477
m02409p	L-octanoylcarnitine	-0.73416	0.76858	3	2.3826	1.2162
m02523c	N-acetyl-D-glucosaminylphosphatidylinositol	-0.73717	0.76949	8	2.6965	1.0943
m02523r	N-acetyl-D-glucosaminylphosphatidylinositol	-0.73717	0.76949	8	2.6965	1.0943
m02371c	L-formylkynurenine	-0.73743	0.76957	5	2.5621	1.2924
m02167c	IMP	-0.73891	0.77002	43	2.9749	1.3813
m02981c	THF-hexaglutamate	-0.73906	0.77006	2	2.1949	0.67777
m02819c	pyruvate	-0.73955	0.77021	31	2.9362	1.0772
m00248c	1.3-diaminopropane	-0.74394	0.77154	2	2.1883	1.4937
m00255c	10.11-dihydro-20-dihydroxy-LTB4	-0.75285	0.77423	5	2.549	1.3958
m00255r	10.11-dihydro-20-dihydroxy-LTB4	-0.75285	0.77423	5	2.549	1.3958
m00256c	10.11-dihydro-20-trihydroxy-LTB4	-0.75285	0.77423	5	2.549	1.3958
m00256r	10.11-dihydro-20-trihydroxy-LTB4	-0.75285	0.77423	5	2.549	1.3958
m00330c	12-oxo-20-dihydroxy-LTB4	-0.75285	0.77423	5	2.549	1.3958
m00330r	12-oxo-20-dihydroxy-LTB4	-0.75285	0.77423	5	2.549	1.3958
m00331c	12-oxo-20-hydroxy-LTB4	-0.75285	0.77423	5	2.549	1.3958
m00331r	12-oxo-20-hydroxy-LTB4	-0.75285	0.77423	5	2.549	1.3958
m00332c	12-oxo-20-trihydroxy-LTB4	-0.75285	0.77423	5	2.549	1.3958
m00332r	12-oxo-20-trihydroxy-LTB4	-0.75285	0.77423	5	2.549	1.3958
m00318c	12.20-diHETE	-0.75285	0.77423	5	2.549	1.3958
m00318r	12.20-diHETE	-0.75285	0.77423	5	2.549	1.3958
m00344c	13-carboxy-alpha-tocopherol	-0.75285	0.77423	5	2.549	1.3958
m00344r	13-carboxy-alpha-tocopherol	-0.75285	0.77423	5	2.549	1.3958
m00345c	13-carboxy-alpha-tocotrienol	-0.75285	0.77423	5	2.549	1.3958
m00345r	13-carboxy-alpha-tocotrienol	-0.75285	0.77423	5	2.549	1.3958
m00346c	13-carboxy-gamma-tocopherol	-0.75285	0.77423	5	2.549	1.3958
m00346r	13-carboxy-gamma-tocopherol	-0.75285	0.77423	5	2.549	1.3958
m00347c	13-carboxy-gamma-tocotrienol	-0.75285	0.77423	5	2.549	1.3958
m00347r	13-carboxy-gamma-tocotrienol	-0.75285	0.77423	5	2.549	1.3958
m00356c	13-hydroxy-alpha-tocopherol	-0.75285	0.77423	5	2.549	1.3958
m00356r	13-hydroxy-alpha-tocopherol	-0.75285	0.77423	5	2.549	1.3958
m00357c	13-hydroxy-alpha-tocotrienol	-0.75285	0.77423	5	2.549	1.3958
m00357r	13-hydroxy-alpha-tocotrienol	-0.75285	0.77423	5	2.549	1.3958
m00360c	13-hydroxy-gamma-tocopherol	-0.75285	0.77423	5	2.549	1.3958
m00360r	13-hydroxy-gamma-tocopherol	-0.75285	0.77423	5	2.549	1.3958
m00361c	13-hydroxy-gamma-tocotrienol	-0.75285	0.77423	5	2.549	1.3958
m00361r	13-hydroxy-gamma-tocotrienol	-0.75285	0.77423	5	2.549	1.3958
m00588c	20-dihydroxy-LTB4	-0.75285	0.77423	5	2.549	1.3958
m00588r	20-dihydroxy-LTB4	-0.75285	0.77423	5	2.549	1.3958
m00590c	20-hydroxy-5S-HETE	-0.75285	0.77423	5	2.549	1.3958
m00595c	20-hydroxy-LTB5	-0.75285	0.77423	5	2.549	1.3958
m00595r	20-hydroxy-LTB5	-0.75285	0.77423	5	2.549	1.3958
m00597c	20-OH-10.11-dihydro-LTB4	-0.75285	0.77423	5	2.549	1.3958
m00597r	20-OH-10.11-dihydro-LTB4	-0.75285	0.77423	5	2.549	1.3958
m00598c	20-OH-hepoxilin A3	-0.75285	0.77423	5	2.549	1.3958
m00598r	20-OH-hepoxilin A3	-0.75285	0.77423	5	2.549	1.3958
m00602c	20-trihydroxy-LTB4	-0.75285	0.77423	5	2.549	1.3958
m00602r	20-trihydroxy-LTB4	-0.75285	0.77423	5	2.549	1.3958
m01047c	5.12.20-TriHETE	-0.75285	0.77423	5	2.549	1.3958
m01327c	alpha-tocopherol	-0.75285	0.77423	5	2.549	1.3958
m01327r	alpha-tocopherol	-0.75285	0.77423	5	2.549	1.3958
m01330c	alpha-tocotrienol	-0.75285	0.77423	5	2.549	1.3958
m01330r	alpha-tocotrienol	-0.75285	0.77423	5	2.549	1.3958
m01935c	gamma-tocopherol	-0.75285	0.77423	5	2.549	1.3958
m01935r	gamma-tocopherol	-0.75285	0.77423	5	2.549	1.3958
m01938c	gamma-tocotrienol	-0.75285	0.77423	5	2.549	1.3958
m01938r	gamma-tocotrienol	-0.75285	0.77423	5	2.549	1.3958
m02365r	leukotriene B5	-0.75285	0.77423	5	2.549	1.3958
m01646c	deamido-NAD	-0.75414	0.77462	7	2.6504	0.4744
m02816c	pyridoxamine-phosphate	-0.75432	0.77467	2	2.1743	0.046882
m02815c	pyridoxamine	-0.75432	0.77467	2	2.1743	0.046882
m02817c	pyridoxine	-0.75432	0.77467	2	2.1743	0.046882
m01332m	aminoacetone	-0.75445	0.77471	1	1.7501	0
m02751m	Pi	-0.75525	0.77495	185	3.0832	1.572
m01957c	globin	-0.75719	0.77553	1	1.7448	0
m02050c	hemoglobin	-0.75719	0.77553	1	1.7448	0
m02872c	SAICAR	-0.75786	0.77573	2	2.1696	0.14127
m00164c	(R)-5-diphosphomevalonate	-0.76196	0.77696	2	2.1641	1.52
m02651p	omega-COOH-tetranor-LTE3	-0.76465	0.77776	2	2.1604	1.2577
m02877c	SAM	-0.76782	0.7787	126	3.0595	1.3026
m01393c	betaine	-0.76861	0.77894	5	2.5356	1.7454
m02340c	L-arginyl-tRNA(arg)	-0.76993	0.77933	4	2.4548	1.4108
m03064c	tRNA(arg)	-0.76993	0.77933	4	2.4548	1.4108
m02040n	H2O	-0.77001	0.77935	20	2.8635	1.3595
m02838c	retinyl-ester	-0.77383	0.78048	26	2.9018	0.75202
m00420m	18.20-dioxo-20-CoA-LTB4	-0.77555	0.78099	5	2.5297	1.7557
m00831m	3-oxo-(2S)-methylisocapryloyl-CoA	-0.77555	0.78099	5	2.5297	1.7557
m00834m	3-oxo-(6Z.9Z.12Z)-octadecatrienoyl-CoA	-0.77555	0.78099	5	2.5297	1.7557
m00840m	3-oxo-11-cis-eicosenoyl-CoA	-0.77555	0.78099	5	2.5297	1.7557
m00841m	3-oxo-11-cis-octadecenoyl-CoA	-0.77555	0.78099	5	2.5297	1.7557
m00843m	3-oxo-13-cis-eicosenoyl-CoA	-0.77555	0.78099	5	2.5297	1.7557
m00842m	3-oxo-13cis-docosenoyl-CoA	-0.77555	0.78099	5	2.5297	1.7557
m00845m	3-oxo-4-methyl-pentanoyl-CoA	-0.77555	0.78099	5	2.5297	1.7557
m00844m	3-oxo-4(R).8-dimethyl-nonanoyl-CoA	-0.77555	0.78099	5	2.5297	1.7557
m00846m	3-oxo-5(S).12(R)-dihydroxy-eicosa-8-trans-6.14-cis-trienoyl-CoA	-0.77555	0.78099	5	2.5297	1.7557
m00847m	3-oxo-6(R)-hydroxy-tetradec-8-cis-enoate	-0.77555	0.78099	5	2.5297	1.7557
m00848m	3-oxo-6(S)-hydroxy-tetradec-(8Z)-enoate	-0.77555	0.78099	5	2.5297	1.7557
m00849m	3-oxo-7-hexadecenoyl-CoA	-0.77555	0.78099	5	2.5297	1.7557
m00850m	3-oxo-8(R)-hydroxy-hexadeca-(6E.10Z)-dienoate	-0.77555	0.78099	5	2.5297	1.7557
m00851m	3-oxo-8(S)-hydroxy-hexadeca-(6E.10Z)-dienoate	-0.77555	0.78099	5	2.5297	1.7557
m00854m	3-oxo-cis.cis-5.8-tetradecadienoyl-CoA	-0.77555	0.78099	5	2.5297	1.7557
m00855m	3-oxo-cis.cis-7.10-hexadecadienoyl-CoA	-0.77555	0.78099	5	2.5297	1.7557
m00859m	3-oxo-dihomo-gamma-linolenoyl-CoA	-0.77555	0.78099	5	2.5297	1.7557
m00858m	3-oxodecanoyl-CoA	-0.77555	0.78099	5	2.5297	1.7557
m00866m	3-oxodocosanoyl-CoA	-0.77555	0.78099	5	2.5297	1.7557
m00868m	3-oxododecanoyl-CoA	-0.77555	0.78099	5	2.5297	1.7557
m00872m	3-oxoeicosanoyl-CoA	-0.77555	0.78099	5	2.5297	1.7557
m00873m	3-oxoheneicosanoyl-CoA	-0.77555	0.78099	5	2.5297	1.7557
m00875m	3-oxoheptadecanoyl-CoA	-0.77555	0.78099	5	2.5297	1.7557
m00877m	3-oxoheptanoyl-CoA	-0.77555	0.78099	5	2.5297	1.7557
m00882m	3-oxohexanoyl-CoA	-0.77555	0.78099	5	2.5297	1.7557
m00883m	3-oxolaur-6-cis-enoyl-CoA	-0.77555	0.78099	5	2.5297	1.7557
m00884m	3-oxolinoleoyl-CoA	-0.77555	0.78099	5	2.5297	1.7557
m00885m	3-oxomyrist-5-enoyl-CoA	-0.77555	0.78099	5	2.5297	1.7557
m00886m	3-oxomyrist-7-enoyl-CoA	-0.77555	0.78099	5	2.5297	1.7557
m00887m	3-oxononadecanoyl-CoA	-0.77555	0.78099	5	2.5297	1.7557
m00889m	3-oxononanoyl-CoA	-0.77555	0.78099	5	2.5297	1.7557
m00890m	3-oxooctadecanoyl-CoA	-0.77555	0.78099	5	2.5297	1.7557
m00892m	3-oxooctanoyl-CoA	-0.77555	0.78099	5	2.5297	1.7557
m00893m	3-oxooleoyl-CoA	-0.77555	0.78099	5	2.5297	1.7557
m00894m	3-oxopalmitoleoyl-CoA	-0.77555	0.78099	5	2.5297	1.7557
m00895m	3-oxopalmitoyl-CoA	-0.77555	0.78099	5	2.5297	1.7557
m00897m	3-oxopentadecanoyl-CoA	-0.77555	0.78099	5	2.5297	1.7557
m00899m	3-oxopentanoyl-CoA	-0.77555	0.78099	5	2.5297	1.7557
m00906m	3-oxotetradecanoyl-CoA	-0.77555	0.78099	5	2.5297	1.7557
m00909m	3-oxotridecanoyl-CoA	-0.77555	0.78099	5	2.5297	1.7557
m00911m	3-oxoundecanoyl-CoA	-0.77555	0.78099	5	2.5297	1.7557
m00740m	3.5-dioxo-12(R)-hydroxy-eicosa-(8E.10E.14Z)-trienoyl-CoA	-0.77555	0.78099	5	2.5297	1.7557
m00741m	3.5-dioxo-12(S)-hydroxy-eicosa-(8E.10E.14Z)-trienoyl-CoA	-0.77555	0.78099	5	2.5297	1.7557
m02040g	H2O	-0.77863	0.7819	39	2.9517	1.2994
m02969r	testosterone	-0.7797	0.78222	9	2.6968	1.1141
m01680m	dGDP	-0.7815	0.78275	11	2.7441	0.77533
m02942m	succinate semialdehyde	-0.78713	0.7844	1	1.6878	0
m02007m	glyoxalate	-0.78728	0.78444	2	2.13	0.01243
m03157g	zinc	-0.7942	0.78646	2	2.1206	1.6839
m00591s	20-hydroxy-arachidonate	-0.79666	0.78718	1	1.6697	0
m02362s	leukotriene A4	-0.79666	0.78718	1	1.6697	0
m02364s	leukotriene B4	-0.79666	0.78718	1	1.6697	0
m02776s	prostaglandin A1	-0.79666	0.78718	1	1.6697	0
m02777s	prostaglandin A2	-0.79666	0.78718	1	1.6697	0
m02778c	prostaglandin B1	-0.79666	0.78718	1	1.6697	0
m02778s	prostaglandin B1	-0.79666	0.78718	1	1.6697	0
m02779c	prostaglandin B2	-0.79666	0.78718	1	1.6697	0
m02779s	prostaglandin B2	-0.79666	0.78718	1	1.6697	0
m02780c	prostaglandin C1	-0.79666	0.78718	1	1.6697	0
m02780s	prostaglandin C1	-0.79666	0.78718	1	1.6697	0
m02781c	prostaglandin C2	-0.79666	0.78718	1	1.6697	0
m02781s	prostaglandin C2	-0.79666	0.78718	1	1.6697	0
m02782c	prostaglandin D1	-0.79666	0.78718	1	1.6697	0
m02782s	prostaglandin D1	-0.79666	0.78718	1	1.6697	0
m02783s	prostaglandin D2	-0.79666	0.78718	1	1.6697	0
m02787s	prostaglandin E3	-0.79666	0.78718	1	1.6697	0
m02790c	prostaglandin F2beta	-0.79666	0.78718	1	1.6697	0
m02790s	prostaglandin F2beta	-0.79666	0.78718	1	1.6697	0
m02792c	prostaglandin G2	-0.79666	0.78718	1	1.6697	0
m02792s	prostaglandin G2	-0.79666	0.78718	1	1.6697	0
m01565g	chondroitin sulfate E (GalNAc4.6diS-GlcA). precursor 4	-0.79774	0.78749	12	2.7551	1.1586
m01364m	arachidonyl-CoA	-0.80067	0.78834	8	2.654	1.6829
m01833c	formate	-0.80191	0.7887	17	2.8203	1.1826
m02871m	SAH	-0.8021	0.78875	3	2.308	0.91307
m02877m	SAM	-0.8021	0.78875	3	2.308	0.91307
m01048c	5.12-DiHETE	-0.8051	0.78962	8	2.651	1.5072
m02418s	LTD4	-0.80843	0.79058	11	2.7289	0.9247
m01756c	dUTP	-0.8113	0.7914	14	2.7742	0.79014
m03112r	UDP-xylose	-0.8149	0.79243	3	2.2939	0.79175
m01700m	dihydrofolate	-0.81738	0.79315	2	2.0894	1.2591
m01830c	folate	-0.81738	0.79315	2	2.0894	1.2591
m01830m	folate	-0.81738	0.79315	2	2.0894	1.2591
m02016c	GMP	-0.81819	0.79338	44	2.9547	1.5208
m02259l	keratan sulfate I. degradation product 3	-0.8203	0.79398	5	2.4917	1.4428
m01592n	CMP-N-acetylneuraminate	-0.82072	0.7941	2	2.085	2.1446
m02015g	GM3	-0.82255	0.79462	2	2.0825	0.49797
m02958r	TAG-LD pool	-0.82557	0.79548	2	2.0784	1.1173
m02633c	OAA	-0.82661	0.79577	5	2.4863	0.73483
m00682m	2-trans-cis.cis.cis.cis-4.8.11.14-eicosapentaenoyl-CoA	-0.83474	0.79807	8	2.6312	1.9445
m00211c	[protein]-N6.N6.N6-trimethyl-L-lysine	-0.84088	0.79979	29	2.8913	1.4575
m00007p	(11Z)-eicosenoyl-CoA	-0.84194	0.80009	3	2.2643	1.2274
m00016p	(13Z)-docosenoyl-CoA	-0.84194	0.80009	3	2.2643	1.2274
m00091p	(4Z.7Z.10Z)-hexadecatrienoyl-CoA	-0.84194	0.80009	3	2.2643	1.2274
m00118p	(7Z)-tetradecenoyl-CoA	-0.84194	0.80009	3	2.2643	1.2274
m00980p	4-cis-decenoyl-CoA	-0.84194	0.80009	3	2.2643	1.2274
m00948p	4.8.12-trimethyltridecanoyl-CoA	-0.84194	0.80009	3	2.2643	1.2274
m01141p	5-tetradecenoyl-CoA	-0.84194	0.80009	3	2.2643	1.2274
m01191p	7-hexadecenoyl-CoA	-0.84194	0.80009	3	2.2643	1.2274
m01412p	butyryl-CoA	-0.84194	0.80009	3	2.2643	1.2274
m01586p	cis-vaccenoyl-CoA	-0.84194	0.80009	3	2.2643	1.2274
m01576p	cis.cis-myristo-5.8-dienoyl-CoA	-0.84194	0.80009	3	2.2643	1.2274
m01577p	cis.cis-palmito-7.10-dienoyl-CoA	-0.84194	0.80009	3	2.2643	1.2274
m01650p	decanoyl-CoA	-0.84194	0.80009	3	2.2643	1.2274
m01725p	docosanoyl-CoA	-0.84194	0.80009	3	2.2643	1.2274
m01773p	eicosanoyl-CoA	-0.84194	0.80009	3	2.2643	1.2274
m01934p	gamma-linolenoyl-CoA	-0.84194	0.80009	3	2.2643	1.2274
m02122p	hexanoyl-CoA	-0.84194	0.80009	3	2.2643	1.2274
m02345p	lauroyl-CoA	-0.84194	0.80009	3	2.2643	1.2274
m02495p	myristoyl-CoA	-0.84194	0.80009	3	2.2643	1.2274
m02647p	oleoyl-CoA	-0.84194	0.80009	3	2.2643	1.2274
m02677p	palmitoleoyl-CoA	-0.84194	0.80009	3	2.2643	1.2274
m02941p	stearoyl-CoA	-0.84194	0.80009	3	2.2643	1.2274
m01906g	Gal2-Xyl-L-Ser-[protein]	-0.84243	0.80023	3	2.2637	2.7422
m00730c	3.4-dihydroxyphenylethyleneglycol	-0.84263	0.80028	9	2.6572	1.4669
m01110c	5-hydroxytryptophol	-0.84263	0.80028	9	2.6572	1.4669
m01619s	creatine	-0.84384	0.80062	2	2.0538	1.4696
m00168m	(R)-S-lactoylglutathione	-0.84428	0.80074	2	2.0532	1.0789
m00014p	(13E)-tetranor-16-carboxy-LTE4	-0.84681	0.80145	6	2.5369	1.8432
m00425p	18-COOH-LTE4	-0.84681	0.80145	6	2.5369	1.8432
m00835p	3-oxo-10(R)-hydroxy-octadeca-(6E.8E.12Z)-trienoate	-0.84681	0.80145	6	2.5369	1.8432
m00837p	3-oxo-10(S)-hydroxy-octadeca-(6E.8E.12Z)-trienoate	-0.84681	0.80145	6	2.5369	1.8432
m00687m	3(S).10(R)-OH-octadeca-6-trans-4.12-cis-trienoate	-0.84681	0.80145	6	2.5369	1.8432
m00687p	3(S).10(R)-OH-octadeca-6-trans-4.12-cis-trienoate	-0.84681	0.80145	6	2.5369	1.8432
m02649m	omega-carboxy-trinor-LTB4	-0.84681	0.80145	6	2.5369	1.8432
m02649p	omega-carboxy-trinor-LTB4	-0.84681	0.80145	6	2.5369	1.8432
m02772p	propanoate	-0.84681	0.80145	6	2.5369	1.8432
m00091m	(4Z.7Z.10Z)-hexadecatrienoyl-CoA	-0.85276	0.8031	7	2.5799	2.1746
m00980m	4-cis-decenoyl-CoA	-0.85276	0.8031	7	2.5799	2.1746
m01576m	cis.cis-myristo-5.8-dienoyl-CoA	-0.85276	0.8031	7	2.5799	2.1746
m01577m	cis.cis-palmito-7.10-dienoyl-CoA	-0.85276	0.8031	7	2.5799	2.1746
m01342c	anthranilate	-0.85548	0.80386	2	2.0382	2.0921
m01835c	formylanthranilate	-0.85548	0.80386	2	2.0382	2.0921
m02418c	LTD4	-0.85905	0.80484	8	2.6149	1.0692
m02372c	L-fucose-1-phosphate	-0.86214	0.80569	2	2.0292	2.4292
m01392c	beta-hydroxy-beta-methylbutyrate	-0.86306	0.80595	3	2.2411	0.84825
m02750r	PI pool	-0.8684	0.80741	13	2.7326	0.91092
m02439c	malate	-0.86931	0.80766	6	2.5196	1.6173
m01951c	GDP-mannose	-0.87328	0.80874	10	2.6626	1.059
m01756n	dUTP	-0.87393	0.80892	5	2.4461	0.62543
m03114g	UMP	-0.87622	0.80955	6	2.5143	1.3525
m01948c	GDP	-0.87778	0.80997	78	2.9994	1.3818
m02891c	selenomethionine	-0.88045	0.81069	11	2.6881	1.587
m02082g	heparan sulfate. precursor 10	-0.88517	0.81197	5	2.4366	0.8512
m01730c	dolichol	-0.89134	0.81363	1	1.4893	0
m00682p	2-trans-cis.cis.cis.cis-4.8.11.14-eicosapentaenoyl-CoA	-0.89382	0.81429	7	2.5506	1.4964
m01162c	6-hydroxymelatonin-sulfate	-0.89809	0.81543	24	2.8403	1.3943
m01686m	dGMP	-0.9018	0.81642	1	1.4694	0
m02949c	sulfite	-0.90376	0.81694	27	2.8607	1.3281
m01836p	formyl-CoA	-0.90508	0.81729	2	1.9714	2.2088
m01563g	chondroitin sulfate E (GalNAc4.6diS-GlcA). precursor 2	-0.90535	0.81736	5	2.4194	1.4935
m03106c	UDP	-0.90797	0.81805	148	3.0478	1.2382
m02039p	H+	-0.90938	0.81843	71	2.9828	1.4362
m03156g	Xyl-L-Ser-[protein]	-0.91426	0.81971	1	1.4457	0
m02327m	L-4-hydroxyglutamate semialdehyde	-0.91627	0.82024	1	1.4418	0
m02374c	L-glutamate 5-semialdehyde	-0.91627	0.82024	1	1.4418	0
m02083g	heparan sulfate. precursor 11	-0.91707	0.82045	2	1.9552	1.1514
m01619c	creatine	-0.91909	0.82098	3	2.1796	1.0618
m01555l	chondroitin sulfate E (GalNAc4.6diS-GlcA). degradation product 1	-0.91956	0.8211	5	2.4073	1.3884
m02320c	L-1-pyrroline-3-hydroxy-5-carboxylate	-0.92032	0.8213	3	2.1782	1.9308
m00919c	3-sulfinylpyruvic acid	-0.92341	0.8221	1	1.4282	0
m01822c	Fe3+	-0.92709	0.82306	3	2.1708	0.47654
m00156c	(R)-1.2-dimethyl-5.6-dihydroxy-tetrahydroisoquinoline	-0.93318	0.82464	79	2.9889	1.2397
m01384c	beta-carboline	-0.93318	0.82464	79	2.9889	1.2397
m02045c	harman	-0.93318	0.82464	79	2.9889	1.2397
m00606m	22beta-hydroxycholesterol	-0.93902	0.82614	4	2.2942	1.7129
m01165m	6-methoxy-3-methyl-2-all-trans-decaprenyl-1.4-benzoquinol	-0.94132	0.82673	2	1.9226	0.85861
m02230g	keratan sulfate I biosynthesis. precursor 36	-0.94321	0.82721	6	2.4626	0.4577
m02290g	keratan sulfate II (core 4-linked). biosynthesis. precursor 10	-0.94321	0.82721	6	2.4626	0.4577
m02305g	keratan sulfate II biosynthesis. precursor 10	-0.94321	0.82721	6	2.4626	0.4577
m00421p	18-CoA-18-oxo-dinor-LTB4	-0.94655	0.82807	7	2.513	1.6838
m00836p	3-oxo-10(R)-hydroxy-octadeca-(6E.8E.12Z)-trienoyl-CoA	-0.94655	0.82807	7	2.513	1.6838
m00838p	3-oxo-10(S)-hydroxy-octadeca-(6E.8E.12Z)-trienoyl-CoA	-0.94655	0.82807	7	2.513	1.6838
m00688p	3(S).10(R)-OH-octadeca-6-trans-4.12-cis-trienoyl-CoA	-0.94655	0.82807	7	2.513	1.6838
m01265m	acrylyl-CoA	-0.94695	0.82817	8	2.5561	1.9591
m00674c	2-phospho-D-glycerate	-0.94843	0.82855	5	2.3828	1.8643
m01335c	anandamide	-0.95112	0.82923	1	1.3754	0
m02610c	noladin-ether	-0.95112	0.82923	1	1.3754	0
m01399c	biliverdin	-0.95432	0.83004	3	2.1409	1.8578
m02403c	L-lactate	-0.95977	0.83141	18	2.7581	1.4807
m00808c	3-isoLM1	-0.96273	0.83216	2	1.8938	0.4073
m00007m	(11Z)-eicosenoyl-CoA	-0.96298	0.83222	9	2.5814	1.9557
m00118m	(7Z)-tetradecenoyl-CoA	-0.96298	0.83222	9	2.5814	1.9557
m01141m	5-tetradecenoyl-CoA	-0.96298	0.83222	9	2.5814	1.9557
m01191m	7-hexadecenoyl-CoA	-0.96298	0.83222	9	2.5814	1.9557
m01586m	cis-vaccenoyl-CoA	-0.96298	0.83222	9	2.5814	1.9557
m01773m	eicosanoyl-CoA	-0.96298	0.83222	9	2.5814	1.9557
m01934m	gamma-linolenoyl-CoA	-0.96298	0.83222	9	2.5814	1.9557
m02101m	heptadecanoyl-CoA	-0.96298	0.83222	9	2.5814	1.9557
m02345m	lauroyl-CoA	-0.96298	0.83222	9	2.5814	1.9557
m02495m	myristoyl-CoA	-0.96298	0.83222	9	2.5814	1.9557
m02612m	nonadecanoyl-CoA	-0.96298	0.83222	9	2.5814	1.9557
m02647m	oleoyl-CoA	-0.96298	0.83222	9	2.5814	1.9557
m02677m	palmitoleoyl-CoA	-0.96298	0.83222	9	2.5814	1.9557
m02678m	palmitoyl-CoA	-0.96298	0.83222	9	2.5814	1.9557
m02689m	pentadecanoyl-CoA	-0.96298	0.83222	9	2.5814	1.9557
m02941m	stearoyl-CoA	-0.96298	0.83222	9	2.5814	1.9557
m03050m	tridecanoyl-CoA	-0.96298	0.83222	9	2.5814	1.9557
m02364m	leukotriene B4	-0.96436	0.83257	9	2.5806	1.4256
m02321m	L-2-amino-3-oxobutanoic acid	-0.96497	0.83272	2	1.8907	0.19896
m00266c	10-formyl-THF	-0.96546	0.83284	8	2.5437	1.1795
m01611l	core 6	-0.96765	0.83339	4	2.267	1.5617
m02270l	keratan sulfate I. degradation product 4	-0.96765	0.83339	4	2.267	1.5617
m02273l	keratan sulfate I. degradation product 5	-0.96765	0.83339	4	2.267	1.5617
m02279l	keratan sulfate II (core 2-linked). degradation product 1	-0.96765	0.83339	4	2.267	1.5617
m02280l	keratan sulfate II (core 2-linked). degradation product 2	-0.96765	0.83339	4	2.267	1.5617
m02288l	keratan sulfate II (core 2-linked)	-0.96765	0.83339	4	2.267	1.5617
m02299l	keratan sulfate II (core 4-linked). degradation product 1	-0.96765	0.83339	4	2.267	1.5617
m02300l	keratan sulfate II (core 4-linked). degradation product 2	-0.96765	0.83339	4	2.267	1.5617
m02303l	keratan sulfate II (core 4-linked)	-0.96765	0.83339	4	2.267	1.5617
m01780r	em2emgacpail_prot heparan sulfate	-0.97111	0.83425	5	2.3635	1.516
m00527c	1D-myo-inositol-3.4.5.6-tetrakisphosphate	-0.97123	0.83428	1	1.3371	0
m02028c	GT1a	-0.97459	0.83512	2	1.8778	2.9167
m01042c	5(S)-HPETE	-0.9764	0.83557	8	2.5363	1.6168
m02990c	thioredoxin	-0.98416	0.83748	12	2.6536	1.4023
m01268p	activation-ppara	-0.98683	0.83814	2	1.8613	1.2352
m00205r	[protein]-L-serine	-0.99368	0.83981	2	1.8521	0.28711
m03156r	Xyl-L-Ser-[protein]	-0.99368	0.83981	2	1.8521	0.28711
m01513c	choline	-0.99377	0.83983	24	2.8033	1.0806
m00305c	12(13)-EpOME	-0.99668	0.84054	30	2.8438	1.4755
m00305r	12(13)-EpOME	-0.99668	0.84054	30	2.8438	1.4755
m01054c	5.6-EET	-0.99668	0.84054	30	2.8438	1.4755
m01209c	8.9-EET	-0.99668	0.84054	30	2.8438	1.4755
m01216c	9(10)-EpOME	-0.99668	0.84054	30	2.8438	1.4755
m01216r	9(10)-EpOME	-0.99668	0.84054	30	2.8438	1.4755
m01997c	glycolaldehyde	-0.99737	0.84071	9	2.5598	1.8997
m02473c	methylamine	-1.0045	0.84244	5	2.3351	1.3418
m01252p	acetate	-1.0059	0.84276	1	1.2711	0
m00721c	3.3-diiodo-L-thyronine-4-O-sulfate	-1.0062	0.84284	25	2.8075	1.3748
m01596m	CO2	-1.007	0.84303	34	2.862	1.2464
m02401c	L-isoleucyl-tRNA(ile)	-1.0077	0.8432	4	2.229	2.5916
m03072c	tRNA(ile)	-1.0077	0.8432	4	2.229	2.5916
m01736c	dopamine	-1.009	0.8435	20	2.7618	1.2048
m00380c	15(S)-HPETE	-1.0115	0.84412	39	2.8807	1.3216
m01615c	cortisol	-1.0158	0.84515	8	2.5099	1.1743
m01146m	6(R)-hydroxy-tetradeca-(4E.8Z)-dienoate	-1.0159	0.84516	5	2.3254	1.9086
m01149m	6(S)-hydroxy-tetradeca-(4E.8Z)-dienoate	-1.0159	0.84516	5	2.3254	1.9086
m01201m	8(R)-hydroxy-hexadeca-(4E.6E.10Z)-trienoate	-1.0159	0.84516	5	2.3254	1.9086
m01206m	8(S)-hydroxy-hexadeca-(4E.6E.10Z)-trienoate	-1.0159	0.84516	5	2.3254	1.9086
m02011g	GM2	-1.0191	0.84593	3	2.0697	0.4561
m02032c	GT2	-1.0191	0.84593	3	2.0697	0.4561
m02342c	L-aspartyl-tRNA(asp)	-1.0255	0.84744	5	2.3173	2.1386
m03066c	tRNA(asp)	-1.0255	0.84744	5	2.3173	2.1386
m00600c	20-oxo-LTB4	-1.0268	0.84773	12	2.6303	1.2657
m00600m	20-oxo-LTB4	-1.0268	0.84773	12	2.6303	1.2657
m00600r	20-oxo-LTB4	-1.0268	0.84773	12	2.6303	1.2657
m00601p	20-oxo-LTE4	-1.0268	0.84773	12	2.6303	1.2657
m01950g	GDP-L-fucose	-1.028	0.84803	2	1.8059	2.3093
m03088c	tryptamine	-1.0282	0.84806	5	2.315	1.3462
m01842c	fructose-1-phosphate	-1.0426	0.85144	2	1.7862	2.5118
m01145m	6(R)-hydroxy-tetradeca-(2E.8Z)-dienoate	-1.0428	0.85148	4	2.1956	2.1803
m01148m	6(S)-hydroxy-tetradeca-(2E.8Z)-dienoate	-1.0428	0.85148	4	2.1956	2.1803
m01200m	8(R)-hydroxy-hexadeca-(2E.6E.10Z)-trienoate	-1.0428	0.85148	4	2.1956	2.1803
m01205m	8(S)-hydroxy-hexadeca-(2E.6E.10Z)-trienoate	-1.0428	0.85148	4	2.1956	2.1803
m01639c	dAMP	-1.0484	0.85277	7	2.4402	1.179
m02008c	GM1	-1.051	0.85336	14	2.6525	0.9237
m00989m	4-hydroxy-2-oxoglutarate	-1.0512	0.85341	2	1.7747	0.48999
m01541g	chondroitin sulfate C (GalNAc6S-GlcA). precursor 3	-1.0527	0.85376	8	2.4852	1.1665
m01552g	chondroitin sulfate D (GlcNAc6S-GlcA2S). precursor 4	-1.0527	0.85376	8	2.4852	1.1665
m02644p	octanoyl-CoA	-1.0528	0.85379	4	2.1861	1.0142
m01542g	chondroitin sulfate D (GlcNAc6S-GlcA2S) precursor 2	-1.0594	0.85529	5	2.2884	1.461
m01069c	5-alpha-dihydrotestosterone	-1.0616	0.8558	4	2.1778	1.6224
m00658m	2-methoxy-6-all trans-decaprenyl-2-methoxy-1.4-benzoquinol	-1.0621	0.85591	2	1.76	0.62864
m02912c	sn-glycerol-3-PC	-1.071	0.85793	8	2.473	2.2615
m02913c	sn-glycerol-3-PE	-1.071	0.85793	8	2.473	2.2615
m00559m	1-pyrroline-5-carboxylate	-1.0718	0.85809	6	2.3634	1.3805
m00326m	12-keto-LTB4	-1.0734	0.85845	25	2.7821	1.6112
m00326p	12-keto-LTB4	-1.0734	0.85845	25	2.7821	1.6112
m01981m	glyceraldehyde	-1.0742	0.85863	14	2.6407	1.1668
m02868m	saccharopine	-1.0756	0.85894	2	1.7418	0.1336
m00140r	(alpha-D-Glucosyl)3-(alpha-D-mannosyl)8-beta-D-mannosyl-diacetylchitobiosyl-L-asparagine (protein)	-1.0777	0.85942	8	2.4685	1.1797
m00557c	1-pyrroline	-1.0789	0.85968	1	1.1321	0
m01661c	dehydrospermidine	-1.0789	0.85968	1	1.1321	0
m01670c	deoxyhypusine	-1.0789	0.85968	1	1.1321	0
m02026s	GSH	-1.0826	0.86051	19	2.7162	1.2444
m01734r	dolichyl-phosphate-D-mannose	-1.083	0.86059	7	2.4155	1.3654
m01419c	cAMP	-1.0886	0.86183	47	2.8883	1.2811
m01433c	cGMP	-1.094	0.86301	48	2.8882	1.2674
m00154r	(Glc)3 (GlcNAc)2 (Man)9 (PP-Dol)1	-1.0966	0.86358	9	2.4973	1.0992
m00015p	(13E)-tetranor-16-oxo-16-CoA-LTE4	-1.0968	0.86364	8	2.4557	1.6963
m02157c	hypotaurine	-1.099	0.86411	4	2.1423	2.1489
m00421m	18-CoA-18-oxo-dinor-LTB4	-1.1055	0.86554	9	2.4917	1.8893
m00835m	3-oxo-10(R)-hydroxy-octadeca-(6E.8E.12Z)-trienoate	-1.1055	0.86554	9	2.4917	1.8893
m00836m	3-oxo-10(R)-hydroxy-octadeca-(6E.8E.12Z)-trienoyl-CoA	-1.1055	0.86554	9	2.4917	1.8893
m00837m	3-oxo-10(S)-hydroxy-octadeca-(6E.8E.12Z)-trienoate	-1.1055	0.86554	9	2.4917	1.8893
m00838m	3-oxo-10(S)-hydroxy-octadeca-(6E.8E.12Z)-trienoyl-CoA	-1.1055	0.86554	9	2.4917	1.8893
m00688m	3(S).10(R)-OH-octadeca-6-trans-4.12-cis-trienoyl-CoA	-1.1055	0.86554	9	2.4917	1.8893
m02354s	L-dopa	-1.1085	0.86617	1	1.0758	0
m02718c	phenethylamine	-1.1087	0.86622	5	2.2465	1.28
m02374m	L-glutamate 5-semialdehyde	-1.1092	0.86632	3	1.9709	1.2897
m00649c	2-hydroxyestradiol-17beta	-1.1098	0.86647	34	2.8286	1.3569
m00294c	11-deoxycorticosterone	-1.1146	0.8675	7	2.3929	1.217
m00406c	17alpha.21-dihydroxypregnenolone	-1.1146	0.8675	7	2.3929	1.217
m00559c	1-pyrroline-5-carboxylate	-1.1164	0.86787	5	2.24	1.506
m01106c	5-hydroxykynurenine	-1.1213	0.86892	2	1.6803	1.586
m01605c	coproporphyrinogen I	-1.1229	0.86925	1	1.0483	0
m01606c	coproporphyrinogen III	-1.1229	0.86925	1	1.0483	0
m03127c	uroporphyrinogen I	-1.1229	0.86925	1	1.0483	0
m01653l	de-Fuc. GlcNAc removed PA6 (wo peptide linkage)	-1.1256	0.86983	8	2.4364	1.3095
m02686c	PE-NME-LD pool	-1.1264	0.87	1	1.0416	0
m02758c	PPE-NME2-LD pool	-1.1264	0.87	1	1.0416	0
m02893c	selenomethionyl-tRNA(met)	-1.1308	0.87092	2	1.6676	1.7037
m00409c	17alpha-hydroxyprogesterone	-1.1334	0.87148	7	2.3795	1.2099
m02652p	omega-COOH-tetranor-LTE3-CoA	-1.1367	0.87217	5	2.2227	1.0732
m02148c	hydroxyacetone	-1.1394	0.87274	3	1.9377	1.546
m02364c	leukotriene B4	-1.1395	0.87276	13	2.5906	1.4484
m01943c	GD1b	-1.1404	0.87294	12	2.5684	0.92707
m01623c	CTP	-1.1475	0.87442	46	2.8693	1.0964
m03099c	tyramine	-1.1498	0.87488	12	2.5633	1.5285
m01532g	chondroitin sulfate C (GalNAc6S-GlcA) and D (GlcNAc6S-GlcA2S). precursor 1	-1.1508	0.8751	8	2.4195	1.204
m00405c	17alpha.20alpha-dihydroxycholesterol	-1.1522	0.87538	2	1.6387	2.3906
m00592c	20-hydroxycholesterol	-1.1522	0.87538	2	1.6387	2.3906
m03111r	UDP-N-acetylglucosamine	-1.1561	0.87618	9	2.4598	1.1946
m01306m	AKG	-1.1591	0.8768	27	2.7676	1.7766
m02420c	L-tryptophanyl-tRNA(trp)	-1.1642	0.87782	4	2.0803	2.4069
m03080c	tRNA(trp)	-1.1642	0.87782	4	2.0803	2.4069
m00198r	[protein]-L-asparagine	-1.1644	0.87787	7	2.3573	1.2281
m01732r	dolichyl-diphosphate	-1.1644	0.87787	7	2.3573	1.2281
m01941g	GD1a	-1.1657	0.87813	4	2.0789	1.7652
m02507g	n2m2masn	-1.1711	0.87922	6	2.2868	1.1604
m01592c	CMP-N-acetylneuraminate	-1.1777	0.88054	15	2.6085	1.2967
m02650p	omega-COOH-dinor-LTE4-CoA	-1.178	0.8806	9	2.4461	1.587
m03029p	trans-2-cis.cis.cis-8.11.14-eicosatetraenoyl-CoA	-1.1798	0.88095	3	1.8934	1.1799
m03033p	trans-3-cis-5.8.11.14-eicosapentaenoyl-CoA	-1.1798	0.88095	3	1.8934	1.1799
m03021p	trans.cis-lauro-2.6-dienoyl-CoA	-1.1798	0.88095	3	1.8934	1.1799
m02884c	sedoheptulose-7-phosphate	-1.181	0.88119	5	2.1851	2.1863
m01665r	dem2emgacpail_prot heparan sulfate	-1.185	0.882	1	0.92987	0
m01897r	G10596	-1.1852	0.88203	2	1.5943	2.2091
m01898r	G10597	-1.1852	0.88203	2	1.5943	2.2091
m00285c	11beta-hydroxyprogesterone	-1.1881	0.8826	6	2.2737	1.2894
m00603c	21-deoxycortisol	-1.1881	0.8826	6	2.2737	1.2894
m02026r	GSH	-1.1905	0.88307	21	2.6933	1.4173
m01592g	CMP-N-acetylneuraminate	-1.1988	0.8847	10	2.4666	1.1589
m01590g	CMP	-1.1988	0.8847	10	2.4666	1.1589
m02189m	isovaleryl-CoA	-1.201	0.88513	7	2.3312	1.1497
m02487c	mitothioredoxin	-1.2154	0.8879	1	0.87199	0
m01103c	5-hydroxyindoleacetate	-1.2187	0.88853	7	2.3185	1.5644
m01304c	AICAR	-1.2221	0.88916	3	1.8469	1.3297
m03034m	trans-3-cis-8.11.14-eicosatetraenoyl-CoA	-1.2221	0.88916	5	2.1502	1.7964
m02016g	GMP	-1.2238	0.88948	26	2.7348	1.3431
m02323g	l2fn2m2masn	-1.2244	0.88959	7	2.3145	0.41282
m01921g	Gal-Xyl-L-Ser-[protein]	-1.228	0.89028	2	1.5366	0.12866
m02365c	leukotriene B5	-1.2313	0.89089	6	2.2403	1.4596
m02763c	pregnenolone	-1.2334	0.89129	8	2.3642	1.1496
m00333r	12-oxo-c-LTB3	-1.2339	0.89138	19	2.6502	1.4423
m01234c	9-deoxy-delta12-PGD2	-1.2339	0.89138	19	2.6502	1.4423
m01662c	delta-12-prostaglandin J2	-1.2339	0.89138	19	2.6502	1.4423
m02026p	GSH	-1.2339	0.89138	19	2.6502	1.4423
m02097c	hepoxilin A3-c	-1.2339	0.89138	19	2.6502	1.4423
m02097p	hepoxilin A3-c	-1.2339	0.89138	19	2.6502	1.4423
m02097r	hepoxilin A3-c	-1.2339	0.89138	19	2.6502	1.4423
m02796c	prostaglandin J2	-1.2339	0.89138	19	2.6502	1.4423
m02862c	S-(PGA1)-glutathione	-1.2339	0.89138	19	2.6502	1.4423
m02863c	S-(PGA2)-glutathione	-1.2339	0.89138	19	2.6502	1.4423
m02864c	S-(PGJ2)-glutathione	-1.2339	0.89138	19	2.6502	1.4423
m00088p	(3Z)-dodecenoyl-CoA	-1.2358	0.89174	4	2.0123	0.99226
m00099p	(5Z)-dodecenoyl-CoA	-1.2358	0.89174	4	2.0123	0.99226
m00401p	16e-18-oxo-18-CoA-dinor-LTE4	-1.2358	0.89174	4	2.0123	0.99226
m01575p	cis.cis-3.6-dodecadienoyl-CoA	-1.2358	0.89174	4	2.0123	0.99226
m03128c	uroporphyrinogen III	-1.2373	0.89201	2	1.5241	0.67293
m00337c	13(S)-HPODE	-1.2409	0.89268	9	2.4064	1.365
m01733r	dolichyl-phosphate	-1.2433	0.89311	12	2.5124	1.047
m00098c	(5S.6S)-epoxy-(15R)-hydroxy-ETE	-1.2493	0.89423	3	1.817	2.8044
m00098p	(5S.6S)-epoxy-(15R)-hydroxy-ETE	-1.2493	0.89423	3	1.817	2.8044
m00098r	(5S.6S)-epoxy-(15R)-hydroxy-ETE	-1.2493	0.89423	3	1.817	2.8044
m01058p	5.6-epoxytetraene	-1.2493	0.89423	3	1.817	2.8044
m01058r	5.6-epoxytetraene	-1.2493	0.89423	3	1.817	2.8044
m01038c	5(S).6(S)-epoxy-15(R)-HEPE	-1.2493	0.89423	3	1.817	2.8044
m01038p	5(S).6(S)-epoxy-15(R)-HEPE	-1.2493	0.89423	3	1.817	2.8044
m01038r	5(S).6(S)-epoxy-15(R)-HEPE	-1.2493	0.89423	3	1.817	2.8044
m02396c	lipoxin B4	-1.2493	0.89423	3	1.817	2.8044
m02396n	lipoxin B4	-1.2493	0.89423	3	1.817	2.8044
m02040r	H2O	-1.2497	0.8943	128	2.9796	1.1511
m00377c	15(S)-HETE	-1.2513	0.89458	10	2.435	1.5958
m02320m	L-1-pyrroline-3-hydroxy-5-carboxylate	-1.255	0.89526	4	1.9941	1.6189
m01292c	adrenochrome	-1.2558	0.8954	19	2.6407	1.4314
m02355c	L-dopachrome	-1.2558	0.8954	19	2.6407	1.4314
m02618c	noradrenochrome	-1.2558	0.8954	19	2.6407	1.4314
m02875c	salsolinol	-1.259	0.89599	81	2.9235	1.2927
m03155c	xylitol	-1.2613	0.89641	3	1.8038	1.2397
m00663m	2-methylbutyryl-CoA	-1.2644	0.89696	6	2.2148	1.2134
m01334g	AMP	-1.2725	0.8984	25	2.7067	1.363
m01419g	cAMP	-1.2725	0.8984	25	2.7067	1.363
m01433g	cGMP	-1.2725	0.8984	25	2.7067	1.363
m02376c	L-glutaminyl-tRNA(gln)	-1.2726	0.89843	4	1.9773	2.309
m03068c	tRNA(gln)	-1.2726	0.89843	4	1.9773	2.309
m02341c	L-asparaginyl-tRNA(asn)	-1.2736	0.8986	5	2.1063	2.3898
m03065c	tRNA(asn)	-1.2736	0.8986	5	2.1063	2.3898
m00333c	12-oxo-c-LTB3	-1.2765	0.89911	22	2.6735	1.4718
m00333m	12-oxo-c-LTB3	-1.2765	0.89911	22	2.6735	1.4718
m00333p	12-oxo-c-LTB3	-1.2765	0.89911	22	2.6735	1.4718
m03109r	UDP-glucuronate	-1.2831	0.90028	35	2.7776	1.3912
m00295c	11-deoxycortisol	-1.2834	0.90032	5	2.0981	1.3549
m00605c	21-hydroxypregnenolone	-1.2834	0.90032	5	2.0981	1.3549
m02040m	H2O	-1.2844	0.90049	276	3.0419	2.3257
m00326c	12-keto-LTB4	-1.2866	0.90087	30	2.7432	1.5572
m00336c	13(S)-HODE	-1.2874	0.90102	7	2.2695	1.5444
m01042m	5(S)-HPETE	-1.2874	0.90102	7	2.2695	1.5444
m02010c	GM1b	-1.2925	0.90191	8	2.3247	1.3053
m00159m	(R)-3-hydroxybutanoyl-CoA	-1.294	0.90217	1	0.72225	0
m02027m	GSSG	-1.2944	0.90224	8	2.3234	1.4379
m01424c	CDP	-1.2965	0.9026	53	2.8505	1.4975
m01029c	4-oxo-9-cis-retinoate	-1.297	0.90269	51	2.8438	1.3642
m02358m	L-erythro-4-hydroxyglutamate	-1.3035	0.9038	2	1.435	0.009614
m02324l	l2n2m2mn	-1.3074	0.90446	8	2.3147	1.2521
m01739c	dopaminochrome	-1.3097	0.90485	23	2.6694	1.3209
m03111g	UDP-N-acetylglucosamine	-1.3113	0.90512	28	2.7181	1.1505
m02182c	isocaproic-aldehyde	-1.3163	0.90597	2	1.4177	2.0781
m01102c	5-hydroxyindoleacetaldehyde	-1.3182	0.90628	15	2.5394	1.4088
m02543c	N-acetylneuraminate	-1.3205	0.90667	9	2.3563	1.076
m02943m	succinate	-1.3222	0.90695	15	2.5374	1.5375
m02812s	putrescine	-1.3234	0.90714	4	1.9291	2.6506
m01614c	corticosterone	-1.3251	0.90743	5	2.0626	1.3206
m02554c	NADP+	-1.3284	0.90797	211	3.0156	1.3813
m01896r	G10595	-1.3294	0.90814	2	1.4001	1.9345
m00569c	2.3-bisphospho-D-glycerate	-1.3299	0.90823	4	1.9229	1.7956
m01829g	fn2m2masn	-1.3326	0.90866	4	1.9204	1.1886
m02776c	prostaglandin A1	-1.3388	0.90968	21	2.632	1.3921
m02777c	prostaglandin A2	-1.3388	0.90968	21	2.632	1.3921
m01787r	estradiol-17beta	-1.3399	0.90986	60	2.8622	1.3784
m00661c	2-methyl-3-oxopropanoate	-1.3407	0.90999	6	2.1559	1.6476
m02479c	methylmalonate	-1.3407	0.90999	6	2.1559	1.6476
m02095g	heparan sulfate. precursor 9	-1.3469	0.91099	8	2.2883	1.1364
m01620m	creatine-phosphate	-1.3493	0.91138	4	1.9045	1.186
m01619m	creatine	-1.3493	0.91138	4	1.9045	1.186
m01708c	dimethylglycine	-1.3493	0.91138	4	1.9045	1.186
m00205g	[protein]-L-serine	-1.3529	0.91195	19	2.5983	1.0971
m02543l	N-acetylneuraminate	-1.3543	0.91219	10	2.3729	1.1722
m02421c	L-tyrosyl-tRNA(tyr)	-1.3555	0.91237	4	1.8987	2.244
m03081c	tRNA(tyr)	-1.3555	0.91237	4	1.8987	2.244
m02027s	GSSG	-1.361	0.91324	5	2.0321	1.8202
m02337c	L-arabinose	-1.3651	0.91389	2	1.3521	1.6502
m02338c	L-arabitol	-1.3651	0.91389	2	1.3521	1.6502
m01040c	5(S)-HETE	-1.3658	0.91399	17	2.5597	1.4698
m02517c	N6.N6.N6-trimethyl-L-lysine	-1.3677	0.91429	6	2.1351	1.4254
m02633m	OAA	-1.372	0.91497	3	1.6823	1.2485
m00039p	(2E)-decenoyl-CoA	-1.3743	0.91532	5	2.0208	1.2147
m00042p	(2E)-dodecenoyl-CoA	-1.3743	0.91532	5	2.0208	1.2147
m03009p	trans.cis.cis-2.7.10-hexadecatrienoyl-CoA	-1.3743	0.91532	5	2.0208	1.2147
m01593c	CMP-neuNGc	-1.3747	0.9154	1	0.56851	0
m02543n	N-acetylneuraminate	-1.3747	0.9154	1	0.56851	0
m02565c	neungc	-1.3747	0.9154	1	0.56851	0
m01513s	choline	-1.3767	0.9157	12	2.4397	0.98749
m02356c	L-dopaquinone	-1.3769	0.91573	19	2.5879	1.3921
m02439m	malate	-1.3802	0.91624	6	2.1254	1.7614
m00012m	(11Z.14Z.17Z)-eicosatrienoyl-CoA	-1.3882	0.91746	13	2.4604	1.68
m00009m	(11Z.14Z)-eicosadienoyl-CoA	-1.3882	0.91746	13	2.4604	1.68
m00006m	(11Z)-docosenoyl-CoA	-1.3882	0.91746	13	2.4604	1.68
m00023m	(13Z.16Z)-docosadienoyl-CoA	-1.3882	0.91746	13	2.4604	1.68
m00020m	(13Z)-octadecenoyl-CoA	-1.3882	0.91746	13	2.4604	1.68
m00095m	(4Z.7Z.10Z.13Z.16Z.19Z)-docosahexaenoyl-CoA	-1.3882	0.91746	13	2.4604	1.68
m00093m	(4Z.7Z.10Z.13Z.16Z)-docosapentaenoyl-CoA	-1.3882	0.91746	13	2.4604	1.68
m00103m	(5Z.8Z.11Z.14Z.17Z)-eicosapentaenoyl-CoA	-1.3882	0.91746	13	2.4604	1.68
m00101m	(5Z.8Z.11Z)-eicosatrienoyl-CoA	-1.3882	0.91746	13	2.4604	1.68
m00108m	(6Z.9Z.12Z.15Z)-octadecatetraenoyl-CoA	-1.3882	0.91746	13	2.4604	1.68
m00106m	(6Z.9Z)-octadecadienoyl-CoA	-1.3882	0.91746	13	2.4604	1.68
m00121m	(7Z.10Z.13Z.16Z.19Z)-docosapentaenoyl-CoA	-1.3882	0.91746	13	2.4604	1.68
m00119m	(7Z.10Z.13Z.16Z)-docosatetraenoyl-CoA	-1.3882	0.91746	13	2.4604	1.68
m00116m	(7Z)-octadecenoyl-CoA	-1.3882	0.91746	13	2.4604	1.68
m00125m	(8Z.11Z.14Z.17Z)-eicosatetraenoyl-CoA	-1.3882	0.91746	13	2.4604	1.68
m00123m	(8Z.11Z)-eicosadienoyl-CoA	-1.3882	0.91746	13	2.4604	1.68
m00127m	(9E)-octadecenoyl-CoA	-1.3882	0.91746	13	2.4604	1.68
m00129m	(9E)-tetradecenoyl-CoA	-1.3882	0.91746	13	2.4604	1.68
m00264m	10.13.16-docosatrienoyl-CoA	-1.3882	0.91746	13	2.4604	1.68
m00262m	10.13.16.19-docosatetraenoyl-CoA	-1.3882	0.91746	13	2.4604	1.68
m00343m	13.16.19-docosatrienoyl-CoA	-1.3882	0.91746	13	2.4604	1.68
m01236m	9-eicosenoyl-CoA	-1.3882	0.91746	13	2.4604	1.68
m02390m	linolenoyl-CoA	-1.3882	0.91746	13	2.4604	1.68
m01058c	5.6-epoxytetraene	-1.3889	0.91757	4	1.8669	2.292
m01058n	5.6-epoxytetraene	-1.3889	0.91757	4	1.8669	2.292
m01981c	glyceraldehyde	-1.3906	0.91783	16	2.5339	1.2984
m03109g	UDP-glucuronate	-1.3936	0.91828	9	2.3103	1.7631
m02999m	tiglyl-CoA	-1.3956	0.91859	4	1.8605	1.5903
m00787c	3-hydroxykynurenine-O-beta-D-glucoside	-1.3997	0.9192	19	2.5779	1.3889
m01622m	crotonyl-CoA	-1.4057	0.92009	10	2.3419	1.8216
m00410c	17beta-estradiol-2.3-quinone	-1.4062	0.92016	18	2.559	1.4266
m00410m	17beta-estradiol-2.3-quinone	-1.4062	0.92016	18	2.559	1.4266
m00410p	17beta-estradiol-2.3-quinone	-1.4062	0.92016	18	2.559	1.4266
m00410r	17beta-estradiol-2.3-quinone	-1.4062	0.92016	18	2.559	1.4266
m00412c	17beta-estradiol-3.4-quinone	-1.4062	0.92016	18	2.559	1.4266
m00412m	17beta-estradiol-3.4-quinone	-1.4062	0.92016	18	2.559	1.4266
m00412p	17beta-estradiol-3.4-quinone	-1.4062	0.92016	18	2.559	1.4266
m00412r	17beta-estradiol-3.4-quinone	-1.4062	0.92016	18	2.559	1.4266
m00641c	2-hydroxy-17beta-estradiol-1-S-glutathione	-1.4062	0.92016	18	2.559	1.4266
m00641m	2-hydroxy-17beta-estradiol-1-S-glutathione	-1.4062	0.92016	18	2.559	1.4266
m00641p	2-hydroxy-17beta-estradiol-1-S-glutathione	-1.4062	0.92016	18	2.559	1.4266
m00641r	2-hydroxy-17beta-estradiol-1-S-glutathione	-1.4062	0.92016	18	2.559	1.4266
m00642c	2-hydroxy-17beta-estradiol-4-S-glutathione	-1.4062	0.92016	18	2.559	1.4266
m00642m	2-hydroxy-17beta-estradiol-4-S-glutathione	-1.4062	0.92016	18	2.559	1.4266
m00642p	2-hydroxy-17beta-estradiol-4-S-glutathione	-1.4062	0.92016	18	2.559	1.4266
m00642r	2-hydroxy-17beta-estradiol-4-S-glutathione	-1.4062	0.92016	18	2.559	1.4266
m00651c	2-hydroxyestrone-1-S-glutathione	-1.4062	0.92016	18	2.559	1.4266
m00651m	2-hydroxyestrone-1-S-glutathione	-1.4062	0.92016	18	2.559	1.4266
m00651p	2-hydroxyestrone-1-S-glutathione	-1.4062	0.92016	18	2.559	1.4266
m00651r	2-hydroxyestrone-1-S-glutathione	-1.4062	0.92016	18	2.559	1.4266
m00652c	2-hydroxyestrone-4-S-glutathione	-1.4062	0.92016	18	2.559	1.4266
m00652m	2-hydroxyestrone-4-S-glutathione	-1.4062	0.92016	18	2.559	1.4266
m00652p	2-hydroxyestrone-4-S-glutathione	-1.4062	0.92016	18	2.559	1.4266
m00652r	2-hydroxyestrone-4-S-glutathione	-1.4062	0.92016	18	2.559	1.4266
m00987c	4-hydroxy-17beta-estradiol-2-S-glutathione	-1.4062	0.92016	18	2.559	1.4266
m00987m	4-hydroxy-17beta-estradiol-2-S-glutathione	-1.4062	0.92016	18	2.559	1.4266
m00987p	4-hydroxy-17beta-estradiol-2-S-glutathione	-1.4062	0.92016	18	2.559	1.4266
m00987r	4-hydroxy-17beta-estradiol-2-S-glutathione	-1.4062	0.92016	18	2.559	1.4266
m01001c	4-hydroxyestrone-2-S-glutathione	-1.4062	0.92016	18	2.559	1.4266
m01001m	4-hydroxyestrone-2-S-glutathione	-1.4062	0.92016	18	2.559	1.4266
m01001p	4-hydroxyestrone-2-S-glutathione	-1.4062	0.92016	18	2.559	1.4266
m01001r	4-hydroxyestrone-2-S-glutathione	-1.4062	0.92016	18	2.559	1.4266
m01135c	5-S-glutathionyl-adrenochrome hydroquinone	-1.4062	0.92016	18	2.559	1.4266
m01136c	5-S-glutathionyl-aminochrome reduced	-1.4062	0.92016	18	2.559	1.4266
m01137c	5-S-glutathionyl-dopachrome hydroquinone	-1.4062	0.92016	18	2.559	1.4266
m01138c	5-S-glutathionyl-dopamine	-1.4062	0.92016	18	2.559	1.4266
m01139c	5-S-glutathionyl-L-dopa	-1.4062	0.92016	18	2.559	1.4266
m01140c	5-S-glutathionyl-noradrenochrome hydroquinone	-1.4062	0.92016	18	2.559	1.4266
m01791c	estrone-2.3-quinone	-1.4062	0.92016	18	2.559	1.4266
m01791m	estrone-2.3-quinone	-1.4062	0.92016	18	2.559	1.4266
m01791p	estrone-2.3-quinone	-1.4062	0.92016	18	2.559	1.4266
m01791r	estrone-2.3-quinone	-1.4062	0.92016	18	2.559	1.4266
m01793c	estrone-3.4-quinone	-1.4062	0.92016	18	2.559	1.4266
m01793m	estrone-3.4-quinone	-1.4062	0.92016	18	2.559	1.4266
m01793p	estrone-3.4-quinone	-1.4062	0.92016	18	2.559	1.4266
m01793r	estrone-3.4-quinone	-1.4062	0.92016	18	2.559	1.4266
m01979c	glutathionyl-3-hydroxykynurenine glucoside	-1.4062	0.92016	18	2.559	1.4266
m01338r	androsterone	-1.4073	0.92033	17	2.5406	2.3011
m02847c	RNA	-1.4147	0.92142	63	2.8513	1.392
m02856m	S-(2-methylbutanoyl)-dihydrolipoamide	-1.4174	0.92182	3	1.6325	1.4495
m02857m	S-(2-methylpropanoyl)-dihydrolipoamide	-1.4174	0.92182	3	1.6325	1.4495
m02858m	S-(3-methylbutanoyl)-dihydrolipoamide	-1.4174	0.92182	3	1.6325	1.4495
m00309c	12(S)-HPETE	-1.4221	0.9225	8	2.2379	1.4326
m00309p	12(S)-HPETE	-1.4221	0.9225	8	2.2379	1.4326
m00309r	12(S)-HPETE	-1.4221	0.9225	8	2.2379	1.4326
m01040m	5(S)-HETE	-1.4221	0.9225	8	2.2379	1.4326
m01738c	dopamine-O-quinone	-1.4228	0.9226	24	2.6374	1.2647
m02322m	L-2-aminoadipate	-1.426	0.92307	2	1.2701	2.26
m02027c	GSSG	-1.427	0.92321	9	2.2893	1.3489
m02030c	GT1b	-1.4289	0.92348	11	2.378	1.2718
m02425c	L-xylulose	-1.4319	0.92391	2	1.2622	1.146
m02555c	NADPH	-1.4364	0.92455	208	3	1.3799
m02405c	L-lysyl-tRNA(lys)	-1.4383	0.92482	4	1.82	2.1886
m03074c	tRNA(lys)	-1.4383	0.92482	4	1.82	2.1886
m02769c	progesterone	-1.4421	0.92536	12	2.4041	1.2778
m02088g	heparan sulfate. precursor 2	-1.4424	0.92541	4	1.8161	1.4669
m02089g	heparan sulfate. precursor 3	-1.4424	0.92541	4	1.8161	1.4669
m02090g	heparan sulfate. precursor 4	-1.4424	0.92541	4	1.8161	1.4669
m02091g	heparan sulfate. precursor 5	-1.4424	0.92541	4	1.8161	1.4669
m02092g	heparan sulfate. precursor 6	-1.4424	0.92541	4	1.8161	1.4669
m02093g	heparan sulfate. precursor 7	-1.4424	0.92541	4	1.8161	1.4669
m02094g	heparan sulfate. precursor 8	-1.4424	0.92541	4	1.8161	1.4669
m01949c	GDP-4-dehydro-6-deoxy-D-mannose	-1.444	0.92563	2	1.2458	0.6342
m02180m	isobutyryl-CoA	-1.4467	0.92601	9	2.2769	1.5396
m03000g	Tn-antigen	-1.4518	0.92672	25	2.6388	0.97597
m03033m	trans-3-cis-5.8.11.14-eicosapentaenoyl-CoA	-1.4621	0.92814	2	1.2215	0.27487
m02023c	GQ1b	-1.4679	0.92894	8	2.2072	1.3524
m00661m	2-methyl-3-oxopropanoate	-1.4685	0.92901	10	2.3041	1.1537
m02415c	L-prolyl-tRNA(pro)	-1.469	0.92908	5	1.9403	1.9084
m03077c	tRNA(pro)	-1.469	0.92908	5	1.9403	1.9084
m01105c	5-hydroxykynurenamine	-1.4704	0.92928	3	1.5743	1.2387
m00048m	(2E)-heptenoyl-CoA	-1.4725	0.92956	4	1.7875	2.6971
m00056m	(2E)-nonenoyl-CoA	-1.4725	0.92956	4	1.7875	2.6971
m00059m	(2E)-octenoyl-CoA	-1.4725	0.92956	4	1.7875	2.6971
m00071m	(2E)-undecenoyl-CoA	-1.4725	0.92956	4	1.7875	2.6971
m00326r	12-keto-LTB4	-1.4809	0.93068	27	2.6505	1.4324
m02578c	NH3	-1.4904	0.93194	90	2.8907	1.7767
m00650c	2-hydroxyestrone	-1.4914	0.93207	7	2.1238	1.3213
m00650r	2-hydroxyestrone	-1.4914	0.93207	7	2.1238	1.3213
m00986c	4-hydroxy-17beta-estradiol	-1.4914	0.93207	7	2.1238	1.3213
m01000c	4-hydroxyestrone	-1.4914	0.93207	7	2.1238	1.3213
m02404c	L-leucyl-tRNA(leu)	-1.4948	0.93252	5	1.9183	1.9005
m03073c	tRNA(leu)	-1.4948	0.93252	5	1.9183	1.9005
m01430r	ceramide pool	-1.499	0.93307	7	2.1183	1.6122
m03110g	UDP-N-acetyl-D-galactosamine	-1.5026	0.93353	23	2.5928	1.0639
m02454c	mannose-1-phosphate	-1.509	0.93435	12	2.3676	1.5463
m01716c	D-lactate	-1.5134	0.93491	15	2.4433	1.4109
m02395c	lipoxin A4	-1.5165	0.9353	3	1.5237	2.4179
m00829c	3-monoiodo-L-thyronine-4-O-sulfate	-1.5209	0.93585	3	1.5189	2.1338
m00737c	3.5-diiodo-L-thyronine-4-O-sulfate	-1.5209	0.93585	3	1.5189	2.1338
m00211r	[protein]-N6.N6.N6-trimethyl-L-lysine	-1.5232	0.93614	5	1.8942	1.4506
m02517r	N6.N6.N6-trimethyl-L-lysine	-1.5232	0.93614	5	1.8942	1.4506
m02698r	peptide sans lysine	-1.5232	0.93614	5	1.8942	1.4506
m02408c	L-methionyl-tRNA(met)	-1.5281	0.93676	6	2.0113	2.1106
m02662m	oxalosuccinate	-1.5293	0.9369	1	0.2742	0
m01821m	Fe2+	-1.5378	0.93795	3	1.5003	1.8198
m01941c	GD1a	-1.5419	0.93845	15	2.4293	1.1458
m02479m	methylmalonate	-1.5537	0.93987	6	1.9916	1.3823
m01948g	GDP	-1.5572	0.94029	3	1.479	1.9896
m00073m	(2E.6Z.9Z.12Z)-octadecatetraenoyl-CoA	-1.5669	0.94143	6	1.9814	2.1666
m00040m	(2E)-docosenoyl-CoA	-1.5669	0.94143	6	1.9814	2.1666
m00043m	(2E)-eicosenoyl-CoA	-1.5669	0.94143	6	1.9814	2.1666
m00044m	(2E)-heneicosenoyl-CoA	-1.5669	0.94143	6	1.9814	2.1666
m00046m	(2E)-heptadecenoyl-CoA	-1.5669	0.94143	6	1.9814	2.1666
m00051m	(2E)-hexadecenoyl-CoA	-1.5669	0.94143	6	1.9814	2.1666
m00054m	(2E)-nonadecenoyl-CoA	-1.5669	0.94143	6	1.9814	2.1666
m00057m	(2E)-octadecenoyl-CoA	-1.5669	0.94143	6	1.9814	2.1666
m00061m	(2E)-pentadecenoyl-CoA	-1.5669	0.94143	6	1.9814	2.1666
m00066m	(2E)-tetradecenoyl-CoA	-1.5669	0.94143	6	1.9814	2.1666
m00069m	(2E)-tridecenoyl-CoA	-1.5669	0.94143	6	1.9814	2.1666
m03030m	trans-2-cis.cis-5.8-tetradecatrienoyl-CoA	-1.5669	0.94143	6	1.9814	2.1666
m03012m	trans.cis-2.11-eicosadienoyl-CoA	-1.5669	0.94143	6	1.9814	2.1666
m03013m	trans.cis-2.13-docosadienoyl-CoA	-1.5669	0.94143	6	1.9814	2.1666
m03014m	trans.cis-2.13-eicosadienoyl-CoA	-1.5669	0.94143	6	1.9814	2.1666
m03019m	trans.cis-hexadeca-2.7-dienoyl-CoA	-1.5669	0.94143	6	1.9814	2.1666
m03020m	trans.cis-hexadeca-2.9-dienoyl-CoA	-1.5669	0.94143	6	1.9814	2.1666
m03022m	trans.cis-myristo-2.5-dienoyl-CoA	-1.5669	0.94143	6	1.9814	2.1666
m03023m	trans.cis-myristo-2.7-dienoyl-CoA	-1.5669	0.94143	6	1.9814	2.1666
m03024m	trans.cis-octadeca-2.11-dienoyl-CoA	-1.5669	0.94143	6	1.9814	2.1666
m03025m	trans.cis-octadeca-2.9-dienoyl-CoA	-1.5669	0.94143	6	1.9814	2.1666
m03010m	trans.cis.cis-2.9.12-octadecatrienoyl-CoA	-1.5669	0.94143	6	1.9814	2.1666
m02165m	imidazole-4-acetaldehyde	-1.5793	0.94287	3	1.4547	1.5466
m02166m	imidazole-4-acetate	-1.5793	0.94287	3	1.4547	1.5466
m02168m	indole-3-acetaldehyde	-1.5793	0.94287	3	1.4547	1.5466
m02169m	indoleacetate	-1.5793	0.94287	3	1.4547	1.5466
m03106g	UDP	-1.5826	0.94325	98	2.887	1.1116
m01867r	G00007	-1.5855	0.94357	2	1.0554	1.447
m01787c	estradiol-17beta	-1.5904	0.94413	40	2.7118	1.6701
m01790r	estrone	-1.5904	0.94413	40	2.7118	1.6701
m01261n	acetyl-CoA	-1.5955	0.9447	54	2.777	1.651
m01597n	CoA	-1.5955	0.9447	54	2.777	1.651
m02369c	leukotriene E4	-1.5955	0.9447	54	2.777	1.651
m02369n	leukotriene E4	-1.5955	0.9447	54	2.777	1.651
m02538c	N-acetyl-LTE4	-1.5955	0.9447	54	2.777	1.651
m02538n	N-acetyl-LTE4	-1.5955	0.9447	54	2.777	1.651
m02606c	N-methyltyramine	-1.6024	0.94547	3	1.4294	1.9039
m00053m	(2E)-hexenoyl-CoA	-1.6229	0.94769	3	1.4069	1.5997
m00063m	(2E)-pentenoyl-CoA	-1.6229	0.94769	3	1.4069	1.5997
m02468m	methacrylyl-CoA	-1.6229	0.94769	3	1.4069	1.5997
m01715c	D-lactaldehyde	-1.6258	0.948	17	2.4396	1.2068
m01982m	glycerate	-1.6288	0.94832	6	1.9337	1.3055
m00760c	3-amino-propanal	-1.6347	0.94895	6	1.9291	1.2999
m02165c	imidazole-4-acetaldehyde	-1.6347	0.94895	6	1.9291	1.2999
m02514c	N4-acetylaminobutanal	-1.6347	0.94895	6	1.9291	1.2999
m02552r	NAD+	-1.6423	0.94973	38	2.6846	1.8066
m02553r	NADH	-1.6423	0.94973	38	2.6846	1.8066
m03106r	UDP	-1.6427	0.94978	55	2.768	1.2541
m02377c	L-glutamyl-tRNA(glu)	-1.6433	0.94984	5	1.7921	1.8605
m03069c	tRNA(glu)	-1.6433	0.94984	5	1.7921	1.8605
m01939c	GAP	-1.6479	0.95032	8	2.0866	1.832
m02006c	glycyl-tRNA(gly)	-1.6495	0.95047	4	1.6194	2.0945
m03070c	tRNA(gly)	-1.6495	0.95047	4	1.6194	2.0945
m00081m	(3S)-3-hydroxy-cis.cis-palmito-7.10-dienoyl-CoA	-1.6495	0.95048	4	1.6194	1.4024
m00082m	(3S)-3-hydroxydodec-cis-6-enoyl-CoA	-1.6495	0.95048	4	1.6194	1.4024
m00083m	(3S)-3-hydroxylinoleoyl-CoA	-1.6495	0.95048	4	1.6194	1.4024
m00170m	(S)-3-hydroxy-11-cis-octadecenoyl-CoA	-1.6495	0.95048	4	1.6194	1.4024
m00171m	(S)-3-hydroxy-2-methylbutyryl-CoA	-1.6495	0.95048	4	1.6194	1.4024
m00172m	(S)-3-hydroxy-7-hexadecenoyl-CoA	-1.6495	0.95048	4	1.6194	1.4024
m00173m	(S)-3-hydroxybutyryl-CoA	-1.6495	0.95048	4	1.6194	1.4024
m00174m	(S)-3-hydroxydodecanoyl-CoA	-1.6495	0.95048	4	1.6194	1.4024
m00175m	(S)-3-hydroxyhexadecanoyl-CoA	-1.6495	0.95048	4	1.6194	1.4024
m00176m	(S)-3-hydroxyoleyleoyl-CoA	-1.6495	0.95048	4	1.6194	1.4024
m00177m	(S)-3-hydroxypalmitoleoyl-CoA	-1.6495	0.95048	4	1.6194	1.4024
m00178m	(S)-3-hydroxytetradecanoyl-CoA	-1.6495	0.95048	4	1.6194	1.4024
m00181m	(S)-hydroxydecanoyl-CoA	-1.6495	0.95048	4	1.6194	1.4024
m00182m	(S)-hydroxyhexanoyl-CoA	-1.6495	0.95048	4	1.6194	1.4024
m00183m	(S)-hydroxyoctanoyl-CoA	-1.6495	0.95048	4	1.6194	1.4024
m00581m	20-CoA-20-oxo-18r-hydroxy-LTB4	-1.6495	0.95048	4	1.6194	1.4024
m00776m	3-hydroxydocosanoyl-CoA	-1.6495	0.95048	4	1.6194	1.4024
m00777m	3-hydroxyeicosanoyl-CoA	-1.6495	0.95048	4	1.6194	1.4024
m00778m	3-hydroxyheneicosanoyl-CoA	-1.6495	0.95048	4	1.6194	1.4024
m00780m	3-hydroxyheptadecanoyl-CoA	-1.6495	0.95048	4	1.6194	1.4024
m00782m	3-hydroxyheptanoyl-CoA	-1.6495	0.95048	4	1.6194	1.4024
m00790m	3-hydroxynonadecanoyl-CoA	-1.6495	0.95048	4	1.6194	1.4024
m00792m	3-hydroxynonanoyl-CoA	-1.6495	0.95048	4	1.6194	1.4024
m00793m	3-hydroxyoctadecanoyl-CoA	-1.6495	0.95048	4	1.6194	1.4024
m00795m	3-hydroxypentadecanoyl-CoA	-1.6495	0.95048	4	1.6194	1.4024
m00797m	3-hydroxypentanoyl-CoA	-1.6495	0.95048	4	1.6194	1.4024
m00804m	3-hydroxytridecanoyl-CoA	-1.6495	0.95048	4	1.6194	1.4024
m00806m	3-hydroxyundecanoyl-CoA	-1.6495	0.95048	4	1.6194	1.4024
m00696m	3(S)-hydroxy-(5Z.8Z)-tetradecadienoyl-CoA	-1.6495	0.95048	4	1.6194	1.4024
m00697m	3(S)-hydroxy-(6Z.9Z.12Z)-octadecatrienoyl-CoA	-1.6495	0.95048	4	1.6194	1.4024
m00700m	3(S)-hydroxy-11-cis-eicosenoyl-CoA	-1.6495	0.95048	4	1.6194	1.4024
m00701m	3(S)-hydroxy-13-cis-docosenoyl-CoA	-1.6495	0.95048	4	1.6194	1.4024
m00702m	3(S)-hydroxy-13-cis-eicosenoyl-CoA	-1.6495	0.95048	4	1.6194	1.4024
m00703m	3(S)-hydroxy-2(S).6-dimethyl-heptanoyl-CoA	-1.6495	0.95048	4	1.6194	1.4024
m00706m	3(S)-hydroxy-4-methyl-pentanoyl-CoA	-1.6495	0.95048	4	1.6194	1.4024
m00705m	3(S)-hydroxy-4(R).8-dimethyl-nonanoyl-CoA	-1.6495	0.95048	4	1.6194	1.4024
m00710m	3(S)-hydroxy-dihomo-gamma-linolenoyl-CoA	-1.6495	0.95048	4	1.6194	1.4024
m00689m	3(S).12(R)-dihydroxy-5-oxo-eicosa-(8E.10E.14Z)-trienoyl-CoA	-1.6495	0.95048	4	1.6194	1.4024
m00690m	3(S).12(S)-dihydroxy-5-oxo-eicosa-(8E.10E.14Z)-trienoyl-CoA	-1.6495	0.95048	4	1.6194	1.4024
m00691m	3(S).5(S).12(R)-trihydroxy-eicosa-8-trans-6.14-cis-trienoyl-CoA	-1.6495	0.95048	4	1.6194	1.4024
m00692m	3(S).6(R)-dihydroxy-tetradec-(8Z)-enoate	-1.6495	0.95048	4	1.6194	1.4024
m00693m	3(S).6(S)-dihydroxy-tetradec-(8Z)-enoate	-1.6495	0.95048	4	1.6194	1.4024
m00694m	3(S).8(R)-dihydroxy-(6E.10Z)-hexadecadienoate	-1.6495	0.95048	4	1.6194	1.4024
m00695m	3(S).8(S)-dihydroxy-(6E.10Z)-hexadecadienoate	-1.6495	0.95048	4	1.6194	1.4024
m01573m	cis-(3S)-hydroxytetradec-5-enoyl-CoA	-1.6495	0.95048	4	1.6194	1.4024
m01574m	cis-(3S)-hydroxytetradec-7-enoyl-CoA	-1.6495	0.95048	4	1.6194	1.4024
m00947c	4.6-dihydroxyquinoline	-1.6559	0.95113	2	0.96056	0.89919
m00579c	20alpha.22beta dihydroxycholesterol	-1.7004	0.95547	1	-0.051707	0
m00579m	20alpha.22beta dihydroxycholesterol	-1.7004	0.95547	1	-0.051707	0
m02182m	isocaproic-aldehyde	-1.7004	0.95547	1	-0.051707	0
m02663c	oxidized adrenal ferredoxin	-1.7004	0.95547	1	-0.051707	0
m02763m	pregnenolone	-1.7004	0.95547	1	-0.051707	0
m02827c	reduced adrenal ferredoxin	-1.7004	0.95547	1	-0.051707	0
m01790c	estrone	-1.7054	0.95594	47	2.7178	1.5516
m00339c	13.14-dihydro-15-oxo-lipoxin A4	-1.7154	0.95687	31	2.6031	1.6928
m00394c	15-oxo-lipoxin A4	-1.7154	0.95687	31	2.6031	1.6928
m01982c	glycerate	-1.7166	0.95697	7	1.963	1.1943
m02380c	L-histidyl-tRNA(his)	-1.723	0.95756	4	1.5496	2.0789
m03071c	tRNA(his)	-1.723	0.95756	4	1.5496	2.0789
m02354c	L-dopa	-1.7326	0.95842	6	1.8536	1.4392
m02617c	noradrenaline	-1.7589	0.9607	10	2.1292	1.3469
m02475c	methylglyoxal	-1.7629	0.96104	8	2.0097	1.3625
m01945c	GD1c	-1.7701	0.96165	1	-0.18463	0
m02028g	GT1a	-1.7701	0.96165	1	-0.18463	0
m02026c	GSH	-1.7702	0.96165	65	2.7702	1.503
m02335c	L-alanyl-tRNA(ala)	-1.7722	0.96182	5	1.6825	1.8382
m03063c	tRNA(ala)	-1.7722	0.96182	5	1.6825	1.8382
m01229c	9-cis-4-oxo-13.14-dihydro-retinoate	-1.7791	0.96239	30	2.5724	1.7129
m01824m	ferricytochrome C	-1.79	0.96327	13	2.2501	1.3936
m01826m	ferrocytochrome C	-1.79	0.96327	13	2.2501	1.3936
m02416c	L-seryl-tRNA(ser)	-1.7915	0.96339	5	1.6662	1.9566
m03078c	tRNA(ser)	-1.7915	0.96339	5	1.6662	1.9566
m00952c	4-acetamidobutanoate	-1.7917	0.96341	5	1.666	1.2622
m00969m	4-aminobutanal	-1.7917	0.96341	5	1.666	1.2622
m00970m	4-aminobutyrate	-1.7917	0.96341	5	1.666	1.2622
m01681c	D-glucarate	-1.7917	0.96341	5	1.666	1.2622
m01685c	D-glucurono-6.3-lactone	-1.7917	0.96341	5	1.666	1.2622
m01997m	glycolaldehyde	-1.7917	0.96341	5	1.666	1.2622
m02166c	imidazole-4-acetate	-1.7917	0.96341	5	1.666	1.2622
m02329m	lactaldehyde	-1.7917	0.96341	5	1.666	1.2622
m02403m	L-lactate	-1.8036	0.96435	7	1.9008	1.3062
m00408c	17alpha-hydroxypregnenolone	-1.817	0.96539	8	1.9735	1.3816
m03168m	3-oxopropionyl-CoA	-1.8277	0.9662	29	2.5417	1.7348
m01325c	alpha-hydroxyisocaproic acid	-1.8277	0.9662	29	2.5417	1.7348
m02554m	NADP+	-1.8393	0.96706	103	2.8442	1.5317
m00631c	2-aminoadipate 6-semialdehyde	-1.8454	0.96751	1	-0.32794	0
m01332c	aminoacetone	-1.8454	0.96751	1	-0.32794	0
m02322c	L-2-aminoadipate	-1.8454	0.96751	1	-0.32794	0
m02876c	salsolinol-1-carboxylate	-1.8471	0.96763	3	1.1608	1.4443
m01998m	glycolate	-1.8736	0.96951	6	1.7448	1.1453
m00785m	3-hydroxyisobutyryl-CoA	-1.8748	0.96959	3	1.1304	1.1447
m01013c	4-methyl-2-oxopentanoate	-1.8787	0.96986	33	2.5679	1.6685
m02183m	isocitrate	-1.8869	0.97041	6	1.7346	1.5501
m02555m	NADPH	-1.8951	0.97096	102	2.8337	1.5354
m00026m	(18E)-20-oxo-20-CoA-LTB4	-1.9184	0.97247	4	1.364	1.4409
m01119m	5-oxo-12(R)-hydroxy-eicosa-(2E.8E.10E.14Z)-tetraenoyl-CoA	-1.9184	0.97247	4	1.364	1.4409
m01121m	5-oxo-12(S)-hydroxy-eicosa-(2E.8E.10E.14Z)-tetraenoyl-CoA	-1.9184	0.97247	4	1.364	1.4409
m01037m	5(S).12(R)-dihydroxy-eicosa-2.8-trans-6.14-cis-tetraenoyl-CoA	-1.9184	0.97247	4	1.364	1.4409
m01785c	erythrose-4-phosphate	-1.9286	0.97311	6	1.7024	1.9972
m03075c	tRNA(met)	-1.9303	0.97322	5	1.5481	1.9898
m00088m	(3Z)-dodecenoyl-CoA	-1.9308	0.97325	6	1.7007	1.7231
m00099m	(5Z)-dodecenoyl-CoA	-1.9308	0.97325	6	1.7007	1.7231
m01575m	cis.cis-3.6-dodecadienoyl-CoA	-1.9308	0.97325	6	1.7007	1.7231
m02678p	palmitoyl-CoA	-1.9429	0.97399	20	2.3644	1.4456
m00631m	2-aminoadipate 6-semialdehyde	-1.9462	0.97419	3	1.0519	1.1987
m02774p	propanoyl-CoA	-1.9542	0.97466	14	2.1938	1.6058
m01382l	beta-1.4-mannose-N-acetylglucosamine	-1.9588	0.97493	4	1.3257	2.678
m02453l	mannose	-1.9588	0.97493	4	1.3257	2.678
m01821c	Fe2+	-1.973	0.97575	5	1.5119	1.2648
m02039r	H+	-1.9743	0.97583	109	2.8309	1.4504
m00277c	11.12-DHET	-1.9807	0.97619	2	0.5234	2.3851
m00364c	14.15-DHET	-1.9807	0.97619	2	0.5234	2.3851
m00386c	15-epi-lipoxin A4	-1.9807	0.97619	2	0.5234	2.3851
m00386p	15-epi-lipoxin A4	-1.9807	0.97619	2	0.5234	2.3851
m00386r	15-epi-lipoxin A4	-1.9807	0.97619	2	0.5234	2.3851
m00387c	15-epi-lipoxin A5	-1.9807	0.97619	2	0.5234	2.3851
m00387p	15-epi-lipoxin A5	-1.9807	0.97619	2	0.5234	2.3851
m00387r	15-epi-lipoxin A5	-1.9807	0.97619	2	0.5234	2.3851
m00388c	15-epi-lipoxin B4	-1.9807	0.97619	2	0.5234	2.3851
m00388p	15-epi-lipoxin B4	-1.9807	0.97619	2	0.5234	2.3851
m00388r	15-epi-lipoxin B4	-1.9807	0.97619	2	0.5234	2.3851
m00389c	15-epi-lipoxin B5	-1.9807	0.97619	2	0.5234	2.3851
m00389p	15-epi-lipoxin B5	-1.9807	0.97619	2	0.5234	2.3851
m00389r	15-epi-lipoxin B5	-1.9807	0.97619	2	0.5234	2.3851
m01051c	5.6-DHET	-1.9807	0.97619	2	0.5234	2.3851
m01208c	8.9-DHET	-1.9807	0.97619	2	0.5234	2.3851
m02395n	lipoxin A4	-1.9807	0.97619	2	0.5234	2.3851
m02395p	lipoxin A4	-1.9807	0.97619	2	0.5234	2.3851
m02395r	lipoxin A4	-1.9807	0.97619	2	0.5234	2.3851
m02396p	lipoxin B4	-1.9807	0.97619	2	0.5234	2.3851
m02396r	lipoxin B4	-1.9807	0.97619	2	0.5234	2.3851
m03055c	trioxilin A3	-1.9807	0.97619	2	0.5234	2.3851
m03055p	trioxilin A3	-1.9807	0.97619	2	0.5234	2.3851
m03055r	trioxilin A3	-1.9807	0.97619	2	0.5234	2.3851
m01364p	arachidonyl-CoA	-1.9916	0.97679	16	2.2501	1.5885
m00039m	(2E)-decenoyl-CoA	-2.0628	0.98043	6	1.5989	2.1131
m01290c	adrenaline	-2.0789	0.98119	7	1.7042	1.4174
m03009m	trans.cis.cis-2.7.10-hexadecatrienoyl-CoA	-2.0888	0.98164	8	1.7914	1.8675
m00644c	2-hydroxy-3-methoxy-17beta-estradiol	-2.1167	0.98286	2	0.34028	0.36463
m00645c	2-hydroxy-3-methoxyestrone	-2.1167	0.98286	2	0.34028	0.36463
m00659c	2-methoxyestradiol-17beta	-2.1167	0.98286	2	0.34028	0.36463
m00660c	2-methoxyestrone	-2.1167	0.98286	2	0.34028	0.36463
m00660r	2-methoxyestrone	-2.1167	0.98286	2	0.34028	0.36463
m00819c	3-methoxy-4-hydroxyphenylethyleneglycol	-2.1167	0.98286	2	0.34028	0.36463
m00830c	3-O-methyldopa	-2.1167	0.98286	2	0.34028	0.36463
m01011c	4-methoxy-17beta-estradiol	-2.1167	0.98286	2	0.34028	0.36463
m01012c	4-methoxyestrone	-2.1167	0.98286	2	0.34028	0.36463
m01113c	5-methoxytryptophol	-2.1167	0.98286	2	0.34028	0.36463
m02478c	methyl-indole-3-acetate	-2.1167	0.98286	2	0.34028	0.36463
m02603c	N-methylsalsolinol	-2.1167	0.98286	2	0.34028	0.36463
m02871r	SAH	-2.1167	0.98286	2	0.34028	0.36463
m02874c	salsoline-1-carboxylate	-2.1167	0.98286	2	0.34028	0.36463
m02873c	salsoline	-2.1167	0.98286	2	0.34028	0.36463
m02877r	SAM	-2.1167	0.98286	2	0.34028	0.36463
m01339r	androsterone-glucuronide	-2.1526	0.98433	12	2.0169	2.2278
m00018p	(13Z)-eicosenoyl-CoA	-2.1684	0.98494	8	1.7381	1.4657
m02391p	linoleoyl-CoA	-2.1684	0.98494	8	1.7381	1.4657
m02096p	hepoxilin A3	-2.1925	0.98583	28	2.4031	1.5611
m02351c	L-cysteinyl-tRNA(cys)	-2.2002	0.9861	4	1.0964	1.4688
m03067c	tRNA(cys)	-2.2002	0.9861	4	1.0964	1.4688
m02026m	GSH	-2.242	0.98752	31	2.4233	1.4319
m02168c	indole-3-acetaldehyde	-2.2448	0.98761	8	1.6869	1.2343
m02412c	L-phenylalanyl-tRNA(phe)	-2.2568	0.98799	5	1.2706	1.8497
m03076c	tRNA(phe)	-2.2568	0.98799	5	1.2706	1.8497
m02552m	NAD+	-2.2728	0.98848	119	2.7943	3.0388
m02553m	NADH	-2.2802	0.9887	115	2.7847	3.0892
m01862m	fumarate	-2.2878	0.98893	7	1.555	1.9356
m02096c	hepoxilin A3	-2.3103	0.98956	33	2.4252	1.5174
m02096r	hepoxilin A3	-2.3103	0.98956	33	2.4252	1.5174
m00799m	3-hydroxypropionyl-CoA	-2.3249	0.98996	32	2.4094	1.7256
m01823c	ferricytochrome B5	-2.3367	0.99027	5	1.2027	1.8144
m01825c	ferrocytochrome B5	-2.3367	0.99027	5	1.2027	1.8144
m01802m	FAD	-2.3916	0.99161	29	2.3419	1.5627
m01803m	FADH2	-2.3916	0.99161	29	2.3419	1.5627
m00042m	(2E)-dodecenoyl-CoA	-2.4355	0.99256	9	1.6543	1.7947
m03029m	trans-2-cis.cis.cis-8.11.14-eicosatetraenoyl-CoA	-2.4355	0.99256	9	1.6543	1.7947
m02169c	indoleacetate	-2.6627	0.99612	7	1.2872	1.2258
m02039m	H+	-2.6653	0.99615	399	2.9366	2.1669
m00821c	3-methoxytyramine	-2.6697	0.9962	4	0.65042	0.66489
m02407c	L-metanephrine	-2.6697	0.9962	4	0.65042	0.66489
m02622c	normetanephrine	-2.6697	0.9962	4	0.65042	0.66489
m03021m	trans.cis-lauro-2.6-dienoyl-CoA	-2.8027	0.99747	5	0.80654	0.50182
m03102m	ubiquinol	-3.2296	0.99938	41	2.2345	1.7242
m03103m	ubiquinone	-3.253	0.99943	40	2.2126	1.7403
REPORTER METABOLITES USING TEST TYPE: only down
ID	NAME	Z-SCORE	P-VALUE	NUMBER OF NEIGHBOURS	AVERAGE Z-SCORE	STD Z-SCORE
m01383s	beta-alanine	4.6083	0.0000020303	1	18.8783	0
m02914c	sn-glycerol-3-phosphate	4.2349	0.000011433	1	17.5053	0
m02914m	sn-glycerol-3-phosphate	4.2349	0.000011433	1	17.5053	0
m01280l	adenosine	4.1366	0.000017621	1	17.144	0
m01630l	cytidine	4.1366	0.000017621	1	17.144	0
m02038c	guanosine	4.1366	0.000017621	1	17.144	0
m02038l	guanosine	4.1366	0.000017621	1	17.144	0
m02996c	thymidine	4.1366	0.000017621	1	17.144	0
m02996l	thymidine	4.1366	0.000017621	1	17.144	0
m03123c	uridine	4.1366	0.000017621	1	17.144	0
m03123l	uridine	4.1366	0.000017621	1	17.144	0
m01260c	acetylcholine	3.4794	0.00025127	1	14.727	0
m01260s	acetylcholine	3.4794	0.00025127	1	14.727	0
m02124c	histamine	3.4794	0.00025127	1	14.727	0
m02124s	histamine	3.4794	0.00025127	1	14.727	0
m02786s	prostaglandin E2	3.4794	0.00025127	1	14.727	0
m02897c	serotonin	3.4794	0.00025127	1	14.727	0
m02897s	serotonin	3.4794	0.00025127	1	14.727	0
m01442c	chloride	3.3324	0.00043043	2	10.612	11.6903
m01442s	chloride	3.3324	0.00043043	2	10.612	11.6903
m01983m	glycerol	3.185	0.00072385	2	10.2284	10.2911
m01383c	beta-alanine	2.9552	0.0015622	2	9.6307	13.078
m02519c	Na+	2.8846	0.0019594	7	5.982	7.6644
m02519s	Na+	2.8846	0.0019594	7	5.982	7.6644
m01280c	adenosine	2.237	0.012642	3	6.7018	9.1352
m01983c	glycerol	2.1649	0.015199	4	5.9125	7.7591
m01736c	dopamine	2.1246	0.01681	3	6.4625	7.4712
m01736s	dopamine	2.1246	0.01681	3	6.4625	7.4712
m02617c	noradrenaline	2.1246	0.01681	3	6.4625	7.4712
m02617s	noradrenaline	2.1246	0.01681	3	6.4625	7.4712
m02026s	GSH	2.1196	0.01702	2	7.4571	10.2812
m02046s	HCO3-	2.1196	0.01702	2	7.4571	10.2812
m02794s	prostaglandin H2	2.1196	0.01702	2	7.4571	10.2812
m02794c	prostaglandin H2	1.8095	0.03519	4	5.2601	6.5673
m02786c	prostaglandin E2	1.6427	0.050221	3	5.4368	8.0844
m01265m	acrylyl-CoA	1.529	0.063127	1	7.5548	0
m01622m	crotonyl-CoA	1.529	0.063127	1	7.5548	0
m01802m	FAD	1.529	0.063127	1	7.5548	0
m01803m	FADH2	1.529	0.063127	1	7.5548	0
m02468m	methacrylyl-CoA	1.529	0.063127	1	7.5548	0
m02774m	propanoyl-CoA	1.529	0.063127	1	7.5548	0
m02026c	GSH	1.4985	0.067006	4	4.6893	6.9011
m01630c	cytidine	1.4113	0.079075	4	4.5293	8.411
m03106g	UDP	1.4087	0.079463	9	3.6554	4.0893
m01679c	D-galactosyl-N-acylsphingosine	1.3165	0.094001	5	4.1189	4.8471
m01679g	D-galactosyl-N-acylsphingosine	1.3165	0.094001	5	4.1189	4.8471
m01694c	digalactosylceramide	1.3165	0.094001	5	4.1189	4.8471
m01694g	digalactosylceramide	1.3165	0.094001	5	4.1189	4.8471
m03107c	UDP-galactose	1.3165	0.094001	5	4.1189	4.8471
m03107g	UDP-galactose	1.3165	0.094001	5	4.1189	4.8471
m01609g	core 4	1.2233	0.11061	1	6.4305	0
m01829g	fn2m2masn	1.2233	0.11061	1	6.4305	0
m02203g	keratan sulfate I biosynthesis. precursor 11	1.2233	0.11061	1	6.4305	0
m02204g	keratan sulfate I biosynthesis. precursor 12	1.2233	0.11061	1	6.4305	0
m02206g	keratan sulfate I biosynthesis. precursor 14	1.2233	0.11061	1	6.4305	0
m02207g	keratan sulfate I biosynthesis. precursor 15	1.2233	0.11061	1	6.4305	0
m02209g	keratan sulfate I biosynthesis. precursor 17	1.2233	0.11061	1	6.4305	0
m02210g	keratan sulfate I biosynthesis. precursor 18	1.2233	0.11061	1	6.4305	0
m02212g	keratan sulfate I biosynthesis. precursor 2	1.2233	0.11061	1	6.4305	0
m02213g	keratan sulfate I biosynthesis. precursor 20	1.2233	0.11061	1	6.4305	0
m02214g	keratan sulfate I biosynthesis. precursor 21	1.2233	0.11061	1	6.4305	0
m02216g	keratan sulfate I biosynthesis. precursor 23	1.2233	0.11061	1	6.4305	0
m02217g	keratan sulfate I biosynthesis. precursor 24	1.2233	0.11061	1	6.4305	0
m02219g	keratan sulfate I biosynthesis. precursor 26	1.2233	0.11061	1	6.4305	0
m02220g	keratan sulfate I biosynthesis. precursor 27	1.2233	0.11061	1	6.4305	0
m02222g	keratan sulfate I biosynthesis. precursor 29	1.2233	0.11061	1	6.4305	0
m02223g	keratan sulfate I biosynthesis. precursor 3	1.2233	0.11061	1	6.4305	0
m02224g	keratan sulfate I biosynthesis. precursor 30	1.2233	0.11061	1	6.4305	0
m02226g	keratan sulfate I biosynthesis. precursor 32	1.2233	0.11061	1	6.4305	0
m02227g	keratan sulfate I biosynthesis. precursor 33	1.2233	0.11061	1	6.4305	0
m02229g	keratan sulfate I biosynthesis. precursor 35	1.2233	0.11061	1	6.4305	0
m02230g	keratan sulfate I biosynthesis. precursor 36	1.2233	0.11061	1	6.4305	0
m02232g	keratan sulfate I biosynthesis. precursor 5	1.2233	0.11061	1	6.4305	0
m02233g	keratan sulfate I biosynthesis. precursor 6	1.2233	0.11061	1	6.4305	0
m02235g	keratan sulfate I biosynthesis. precursor 8	1.2233	0.11061	1	6.4305	0
m02236g	keratan sulfate I biosynthesis. precursor 9	1.2233	0.11061	1	6.4305	0
m02289g	keratan sulfate II (core 4-linked). biosynthesis. precursor 1	1.2233	0.11061	1	6.4305	0
m02290g	keratan sulfate II (core 4-linked). biosynthesis. precursor 10	1.2233	0.11061	1	6.4305	0
m02292g	keratan sulfate II (core 4-linked). biosynthesis. precursor 3	1.2233	0.11061	1	6.4305	0
m02293g	keratan sulfate II (core 4-linked). biosynthesis. precursor 4	1.2233	0.11061	1	6.4305	0
m02295g	keratan sulfate II (core 4-linked). biosynthesis. precursor 6	1.2233	0.11061	1	6.4305	0
m02296g	keratan sulfate II (core 4-linked). biosynthesis. precursor 7	1.2233	0.11061	1	6.4305	0
m02298g	keratan sulfate II (core 4-linked). biosynthesis. precursor 9	1.2233	0.11061	1	6.4305	0
m02304g	keratan sulfate II biosynthesis. precursor 1	1.2233	0.11061	1	6.4305	0
m02305g	keratan sulfate II biosynthesis. precursor 10	1.2233	0.11061	1	6.4305	0
m02306g	keratan sulfate II biosynthesis. precursor 2	1.2233	0.11061	1	6.4305	0
m02307g	keratan sulfate II biosynthesis. precursor 3	1.2233	0.11061	1	6.4305	0
m02308g	keratan sulfate II biosynthesis. precursor 4	1.2233	0.11061	1	6.4305	0
m02310g	keratan sulfate II biosynthesis. precursor 6	1.2233	0.11061	1	6.4305	0
m02311g	keratan sulfate II biosynthesis. precursor 7	1.2233	0.11061	1	6.4305	0
m02313g	keratan sulfate II biosynthesis. precursor 9	1.2233	0.11061	1	6.4305	0
m02323g	l2fn2m2masn	1.2233	0.11061	1	6.4305	0
m02346c	lc3Cer	1.2233	0.11061	1	6.4305	0
m02593c	nLc5Cer	1.2233	0.11061	1	6.4305	0
m02594c	nLc6Cer	1.2233	0.11061	1	6.4305	0
m02683c	paragloboside	1.2233	0.11061	1	6.4305	0
m00663m	2-methylbutyryl-CoA	1.1702	0.12095	2	4.9877	3.6305
m02180m	isobutyryl-CoA	1.1702	0.12095	2	4.9877	3.6305
m01427c	CDP-diacylglycerol-LD-PI pool	1.0676	0.14285	1	5.858	0
m02171c	inositol	1.0676	0.14285	1	5.858	0
m01285m	ADP	1.063	0.14389	22	2.7743	5.902
m01371m	ATP	1.063	0.14389	22	2.7743	5.902
m02046c	HCO3-	1.0019	0.15819	4	3.7778	7.3005
m01626c	cys-gly	0.90207	0.18351	1	5.2492	0
m01626s	cys-gly	0.90207	0.18351	1	5.2492	0
m02999m	tiglyl-CoA	0.85431	0.19647	2	4.1659	4.7927
m00762g	3-beta-D-glucuronosyl-3-beta-D-galactosyl-4-beta-D-galactosyl-O-beta-D-xylosylprotein	0.73082	0.23245	1	4.6194	0
m01906g	Gal2-Xyl-L-Ser-[protein]	0.73082	0.23245	1	4.6194	0
m03109g	UDP-glucuronate	0.73082	0.23245	1	4.6194	0
m02789c	prostaglandin F2alpha	0.71002	0.23885	1	4.5429	0
m02380c	L-histidyl-tRNA(his)	0.63976	0.26117	1	4.2846	0
m03071c	tRNA(his)	0.63976	0.26117	1	4.2846	0
m01261n	acetyl-CoA	0.58266	0.28006	5	2.9025	3.945
m01597n	CoA	0.58266	0.28006	5	2.9025	3.945
m02369c	leukotriene E4	0.58266	0.28006	5	2.9025	3.945
m02369n	leukotriene E4	0.58266	0.28006	5	2.9025	3.945
m02538c	N-acetyl-LTE4	0.58266	0.28006	5	2.9025	3.945
m02538n	N-acetyl-LTE4	0.58266	0.28006	5	2.9025	3.945
m02420c	L-tryptophanyl-tRNA(trp)	0.56715	0.2853	1	4.0176	0
m03080c	tRNA(trp)	0.56715	0.2853	1	4.0176	0
m01587m	citrate	0.54758	0.29199	1	3.9456	0
m01682c	D-glucitol	0.52404	0.30013	2	3.3068	0.50254
m00326c	12-keto-LTB4	0.48844	0.31262	1	3.7281	0
m00326m	12-keto-LTB4	0.48844	0.31262	1	3.7281	0
m00326p	12-keto-LTB4	0.48844	0.31262	1	3.7281	0
m00326r	12-keto-LTB4	0.48844	0.31262	1	3.7281	0
m00333c	12-oxo-c-LTB3	0.48844	0.31262	1	3.7281	0
m00333m	12-oxo-c-LTB3	0.48844	0.31262	1	3.7281	0
m00333p	12-oxo-c-LTB3	0.48844	0.31262	1	3.7281	0
m00333r	12-oxo-c-LTB3	0.48844	0.31262	1	3.7281	0
m00410c	17beta-estradiol-2.3-quinone	0.48844	0.31262	1	3.7281	0
m00410m	17beta-estradiol-2.3-quinone	0.48844	0.31262	1	3.7281	0
m00410p	17beta-estradiol-2.3-quinone	0.48844	0.31262	1	3.7281	0
m00410r	17beta-estradiol-2.3-quinone	0.48844	0.31262	1	3.7281	0
m00412c	17beta-estradiol-3.4-quinone	0.48844	0.31262	1	3.7281	0
m00412m	17beta-estradiol-3.4-quinone	0.48844	0.31262	1	3.7281	0
m00412p	17beta-estradiol-3.4-quinone	0.48844	0.31262	1	3.7281	0
m00412r	17beta-estradiol-3.4-quinone	0.48844	0.31262	1	3.7281	0
m00641c	2-hydroxy-17beta-estradiol-1-S-glutathione	0.48844	0.31262	1	3.7281	0
m00641m	2-hydroxy-17beta-estradiol-1-S-glutathione	0.48844	0.31262	1	3.7281	0
m00641p	2-hydroxy-17beta-estradiol-1-S-glutathione	0.48844	0.31262	1	3.7281	0
m00641r	2-hydroxy-17beta-estradiol-1-S-glutathione	0.48844	0.31262	1	3.7281	0
m00642c	2-hydroxy-17beta-estradiol-4-S-glutathione	0.48844	0.31262	1	3.7281	0
m00642m	2-hydroxy-17beta-estradiol-4-S-glutathione	0.48844	0.31262	1	3.7281	0
m00642p	2-hydroxy-17beta-estradiol-4-S-glutathione	0.48844	0.31262	1	3.7281	0
m00642r	2-hydroxy-17beta-estradiol-4-S-glutathione	0.48844	0.31262	1	3.7281	0
m00651c	2-hydroxyestrone-1-S-glutathione	0.48844	0.31262	1	3.7281	0
m00651m	2-hydroxyestrone-1-S-glutathione	0.48844	0.31262	1	3.7281	0
m00651p	2-hydroxyestrone-1-S-glutathione	0.48844	0.31262	1	3.7281	0
m00651r	2-hydroxyestrone-1-S-glutathione	0.48844	0.31262	1	3.7281	0
m00652c	2-hydroxyestrone-4-S-glutathione	0.48844	0.31262	1	3.7281	0
m00652m	2-hydroxyestrone-4-S-glutathione	0.48844	0.31262	1	3.7281	0
m00652p	2-hydroxyestrone-4-S-glutathione	0.48844	0.31262	1	3.7281	0
m00652r	2-hydroxyestrone-4-S-glutathione	0.48844	0.31262	1	3.7281	0
m00787c	3-hydroxykynurenine-O-beta-D-glucoside	0.48844	0.31262	1	3.7281	0
m00987c	4-hydroxy-17beta-estradiol-2-S-glutathione	0.48844	0.31262	1	3.7281	0
m00987m	4-hydroxy-17beta-estradiol-2-S-glutathione	0.48844	0.31262	1	3.7281	0
m00987p	4-hydroxy-17beta-estradiol-2-S-glutathione	0.48844	0.31262	1	3.7281	0
m00987r	4-hydroxy-17beta-estradiol-2-S-glutathione	0.48844	0.31262	1	3.7281	0
m01001c	4-hydroxyestrone-2-S-glutathione	0.48844	0.31262	1	3.7281	0
m01001m	4-hydroxyestrone-2-S-glutathione	0.48844	0.31262	1	3.7281	0
m01001p	4-hydroxyestrone-2-S-glutathione	0.48844	0.31262	1	3.7281	0
m01001r	4-hydroxyestrone-2-S-glutathione	0.48844	0.31262	1	3.7281	0
m01135c	5-S-glutathionyl-adrenochrome hydroquinone	0.48844	0.31262	1	3.7281	0
m01136c	5-S-glutathionyl-aminochrome reduced	0.48844	0.31262	1	3.7281	0
m01137c	5-S-glutathionyl-dopachrome hydroquinone	0.48844	0.31262	1	3.7281	0
m01138c	5-S-glutathionyl-dopamine	0.48844	0.31262	1	3.7281	0
m01139c	5-S-glutathionyl-L-dopa	0.48844	0.31262	1	3.7281	0
m01140c	5-S-glutathionyl-noradrenochrome hydroquinone	0.48844	0.31262	1	3.7281	0
m01234c	9-deoxy-delta12-PGD2	0.48844	0.31262	1	3.7281	0
m01292c	adrenochrome	0.48844	0.31262	1	3.7281	0
m01662c	delta-12-prostaglandin J2	0.48844	0.31262	1	3.7281	0
m01738c	dopamine-O-quinone	0.48844	0.31262	1	3.7281	0
m01739c	dopaminochrome	0.48844	0.31262	1	3.7281	0
m01791c	estrone-2.3-quinone	0.48844	0.31262	1	3.7281	0
m01791m	estrone-2.3-quinone	0.48844	0.31262	1	3.7281	0
m01791p	estrone-2.3-quinone	0.48844	0.31262	1	3.7281	0
m01791r	estrone-2.3-quinone	0.48844	0.31262	1	3.7281	0
m01793c	estrone-3.4-quinone	0.48844	0.31262	1	3.7281	0
m01793m	estrone-3.4-quinone	0.48844	0.31262	1	3.7281	0
m01793p	estrone-3.4-quinone	0.48844	0.31262	1	3.7281	0
m01793r	estrone-3.4-quinone	0.48844	0.31262	1	3.7281	0
m01979c	glutathionyl-3-hydroxykynurenine glucoside	0.48844	0.31262	1	3.7281	0
m02026m	GSH	0.48844	0.31262	1	3.7281	0
m02026p	GSH	0.48844	0.31262	1	3.7281	0
m02026r	GSH	0.48844	0.31262	1	3.7281	0
m02097c	hepoxilin A3-c	0.48844	0.31262	1	3.7281	0
m02097p	hepoxilin A3-c	0.48844	0.31262	1	3.7281	0
m02097r	hepoxilin A3-c	0.48844	0.31262	1	3.7281	0
m02096c	hepoxilin A3	0.48844	0.31262	1	3.7281	0
m02096p	hepoxilin A3	0.48844	0.31262	1	3.7281	0
m02096r	hepoxilin A3	0.48844	0.31262	1	3.7281	0
m02355c	L-dopachrome	0.48844	0.31262	1	3.7281	0
m02356c	L-dopaquinone	0.48844	0.31262	1	3.7281	0
m02618c	noradrenochrome	0.48844	0.31262	1	3.7281	0
m02796c	prostaglandin J2	0.48844	0.31262	1	3.7281	0
m02859c	S-(9-deoxy-delta12-PGD2)-glutathione	0.48844	0.31262	1	3.7281	0
m02860c	S-(9-deoxy-delta9.12-PGD2)-glutathione	0.48844	0.31262	1	3.7281	0
m02862c	S-(PGA1)-glutathione	0.48844	0.31262	1	3.7281	0
m02863c	S-(PGA2)-glutathione	0.48844	0.31262	1	3.7281	0
m02864c	S-(PGJ2)-glutathione	0.48844	0.31262	1	3.7281	0
m01424s	CDP	0.4705	0.319	1	3.6621	0
m01590s	CMP	0.4705	0.319	1	3.6621	0
m01717c	D-mannose-1.6-bisphosphate	0.4705	0.319	1	3.6621	0
m01844c	fructose-3-phosphate	0.4705	0.319	1	3.6621	0
m02454c	mannose-1-phosphate	0.4705	0.319	1	3.6621	0
m02917c	sorbitol-3-phosphate	0.4705	0.319	1	3.6621	0
m02040m	H2O	0.44922	0.32664	18	2.3256	5.3963
m02751m	Pi	0.42916	0.3339	16	2.3354	5.7112
m00205g	[protein]-L-serine	0.4004	0.34443	2	2.9852	6.154
m03110g	UDP-N-acetyl-D-galactosamine	0.4004	0.34443	2	2.9852	6.154
m01450c	cholesterol	0.34117	0.36649	3	2.6663	1.9903
m00038c	(2E)-decenoyl-[ACP]	0.31536	0.37625	1	3.0916	0
m00041c	(2E)-dodecenoyl-[ACP]	0.31536	0.37625	1	3.0916	0
m00045c	(2E)-heptadecenoyl-[ACP]	0.31536	0.37625	1	3.0916	0
m00047c	(2E)-heptenoyl-[ACP]	0.31536	0.37625	1	3.0916	0
m00050c	(2E)-hexadecenoyl-[ACP]	0.31536	0.37625	1	3.0916	0
m00052c	(2E)-hexenoyl-[ACP]	0.31536	0.37625	1	3.0916	0
m00055c	(2E)-nonenoyl-[ACP]	0.31536	0.37625	1	3.0916	0
m00058c	(2E)-octenoyl-[ACP]	0.31536	0.37625	1	3.0916	0
m00060c	(2E)-pentadecenoyl-[ACP]	0.31536	0.37625	1	3.0916	0
m00062c	(2E)-pentenoyl-[ACP]	0.31536	0.37625	1	3.0916	0
m00065c	(2E)-tetradecenoyl-[ACP]	0.31536	0.37625	1	3.0916	0
m00068c	(2E)-tridecenoyl-[ACP]	0.31536	0.37625	1	3.0916	0
m00070c	(2E)-undecenoyl-[ACP]	0.31536	0.37625	1	3.0916	0
m00158c	(R)-3-hydroxybutanoyl-[ACP]	0.31536	0.37625	1	3.0916	0
m00160c	(R)-3-hydroxydecanoyl-[ACP]	0.31536	0.37625	1	3.0916	0
m00161c	(R)-3-hydroxyoctanoyl-[ACP]	0.31536	0.37625	1	3.0916	0
m00162c	(R)-3-hydroxypalmitoyl-[ACP]	0.31536	0.37625	1	3.0916	0
m00779c	3-hydroxyheptadecanoyl-[ACP]	0.31536	0.37625	1	3.0916	0
m00781c	3-hydroxyheptanoyl-[ACP]	0.31536	0.37625	1	3.0916	0
m00791c	3-hydroxynonanoyl-[ACP]	0.31536	0.37625	1	3.0916	0
m00794c	3-hydroxypentadecanoyl-[ACP]	0.31536	0.37625	1	3.0916	0
m00796c	3-hydroxypentanoyl-[ACP]	0.31536	0.37625	1	3.0916	0
m00803c	3-hydroxytridecanoyl-[ACP]	0.31536	0.37625	1	3.0916	0
m00805c	3-hydroxyundecanoyl-[ACP]	0.31536	0.37625	1	3.0916	0
m00857c	3-oxodecanoyl-[ACP]	0.31536	0.37625	1	3.0916	0
m00867c	3-oxododecanoyl-[ACP]	0.31536	0.37625	1	3.0916	0
m00874c	3-oxoheptadecanoyl-[ACP]	0.31536	0.37625	1	3.0916	0
m00876c	3-oxoheptanoyl-[ACP]	0.31536	0.37625	1	3.0916	0
m00880c	3-oxohexadecanoyl-[ACP]	0.31536	0.37625	1	3.0916	0
m00881c	3-oxohexanoyl-[ACP]	0.31536	0.37625	1	3.0916	0
m00888c	3-oxononanoyl-[ACP]	0.31536	0.37625	1	3.0916	0
m00891c	3-oxooctanoyl-[ACP]	0.31536	0.37625	1	3.0916	0
m00896c	3-oxopentadecanoyl-[ACP]	0.31536	0.37625	1	3.0916	0
m00898c	3-oxopentanoyl-[ACP]	0.31536	0.37625	1	3.0916	0
m00905c	3-oxotetradecanoyl-[ACP]	0.31536	0.37625	1	3.0916	0
m00908c	3-oxotridecanoyl-[ACP]	0.31536	0.37625	1	3.0916	0
m00910c	3-oxoundecanoyl-[ACP]	0.31536	0.37625	1	3.0916	0
m01254c	acetoacetyl-[ACP]	0.31536	0.37625	1	3.0916	0
m01258c	acetyl-[ACP]	0.31536	0.37625	1	3.0916	0
m01409c	but-2-enoyl-[ACP]	0.31536	0.37625	1	3.0916	0
m01411c	butyryl-[ACP]	0.31536	0.37625	1	3.0916	0
m01634c	D-3-hydroxydodecanoyl-[ACP]	0.31536	0.37625	1	3.0916	0
m01635c	D-3-hydroxyhexanoyl-[ACP]	0.31536	0.37625	1	3.0916	0
m01649c	decanoyl-[ACP]	0.31536	0.37625	1	3.0916	0
m01728c	dodecanoyl-[ACP]	0.31536	0.37625	1	3.0916	0
m02099c	heptadecanoyl-[ACP]	0.31536	0.37625	1	3.0916	0
m02106c	heptanoyl-[ACP]	0.31536	0.37625	1	3.0916	0
m02115c	hexadecanoyl-[ACP]	0.31536	0.37625	1	3.0916	0
m02121c	hexanoyl-[ACP]	0.31536	0.37625	1	3.0916	0
m02130c	HMA	0.31536	0.37625	1	3.0916	0
m02344c	lauric acid	0.31536	0.37625	1	3.0916	0
m02442c	malonyl-[ACP]	0.31536	0.37625	1	3.0916	0
m02456c	margaric acid	0.31536	0.37625	1	3.0916	0
m02494c	myristic acid	0.31536	0.37625	1	3.0916	0
m02615c	nonanoyl-[ACP]	0.31536	0.37625	1	3.0916	0
m02674c	palmitate	0.31536	0.37625	1	3.0916	0
m02687c	pentadecanoyl-[ACP]	0.31536	0.37625	1	3.0916	0
m02690c	pentadecylic acid	0.31536	0.37625	1	3.0916	0
m02693c	pentanoyl-[ACP]	0.31536	0.37625	1	3.0916	0
m02773c	propanoyl-[ACP]	0.31536	0.37625	1	3.0916	0
m02972c	tetradecanoyl-[ACP]	0.31536	0.37625	1	3.0916	0
m03048c	tridecanoyl-[ACP]	0.31536	0.37625	1	3.0916	0
m03051c	tridecylic acid	0.31536	0.37625	1	3.0916	0
m03115c	undecanoyl-[ACP]	0.31536	0.37625	1	3.0916	0
m00184c	[ACP]	0.31371	0.37687	2	2.7597	0.46944
m02643c	octanoyl-[ACP]	0.31371	0.37687	2	2.7597	0.46944
m01249c	acetaldehyde	0.31328	0.37703	1	3.084	0
m01798c	ethanolamine-phosphate	0.31328	0.37703	1	3.084	0
m00624c	27alpha-hydroxy-7-dehydrocholesterol	0.31128	0.37779	1	3.0766	0
m01189c	7-dehydrodesmosterol	0.31128	0.37779	1	3.0766	0
m01675c	desmosterol	0.31128	0.37779	1	3.0766	0
m02805c	provitamin D3	0.31128	0.37779	1	3.0766	0
m01259c	acetylcarnosine	0.2963	0.3835	1	3.0215	0
m01261c	acetyl-CoA	0.2878	0.38675	9	2.284	3.0655
m01014c	4-methylpentan-1-ol	0.27724	0.3908	1	2.9514	0
m01715c	D-lactaldehyde	0.27724	0.3908	1	2.9514	0
m01758c	D-xylose	0.27724	0.3908	1	2.9514	0
m01909c	galactitol	0.27724	0.3908	1	2.9514	0
m01910c	galactose	0.27724	0.3908	1	2.9514	0
m01981m	glyceraldehyde	0.27724	0.3908	1	2.9514	0
m02148c	hydroxyacetone	0.27724	0.3908	1	2.9514	0
m02182c	isocaproic-aldehyde	0.27724	0.3908	1	2.9514	0
m02337c	L-arabinose	0.27724	0.3908	1	2.9514	0
m02338c	L-arabitol	0.27724	0.3908	1	2.9514	0
m02329c	lactaldehyde	0.27724	0.3908	1	2.9514	0
m02554m	NADP+	0.27724	0.3908	1	2.9514	0
m02555m	NADPH	0.27724	0.3908	1	2.9514	0
m02771c	propane-1.2-diol	0.27724	0.3908	1	2.9514	0
m03155c	xylitol	0.27724	0.3908	1	2.9514	0
m02034c	GTP	0.26074	0.39715	1	2.8908	0
m01253m	acetoacetate	0.25213	0.40047	1	2.8591	0
m01255c	acetoacetyl-CoA	0.25213	0.40047	1	2.8591	0
m02131m	HMG-CoA	0.25213	0.40047	1	2.8591	0
m01986c	glycine	0.24186	0.40444	3	2.4549	2.7413
m01986s	glycine	0.24186	0.40444	3	2.4549	2.7413
m01334m	AMP	0.22907	0.40941	1	2.7743	0
m02170c	inosine	0.22907	0.40941	1	2.7743	0
m01628s	cysteine	0.21752	0.4139	2	2.5095	3.8745
m02633m	OAA	0.20021	0.42066	2	2.4645	2.0947
m00240c	1.2-diacylglycerol-LD-TAG pool	0.19892	0.42116	2	2.4611	2.7695
m01451c	cholesterol-ester pool	0.19892	0.42116	2	2.4611	2.7695
m02392c	lipid droplet	0.19892	0.42116	2	2.4611	2.7695
m02808c	PS-LD pool	0.19892	0.42116	2	2.4611	2.7695
m02908c	SM pool	0.19892	0.42116	2	2.4611	2.7695
m02958c	TAG-LD pool	0.19892	0.42116	2	2.4611	2.7695
m00646c	2-hydroxy-3-oxopropanoate	0.196	0.42231	1	2.6527	0
m01620c	creatine-phosphate	0.196	0.42231	1	2.6527	0
m01654c	dehydroalanine	0.196	0.42231	1	2.6527	0
m02154c	hydroxypyruvate	0.196	0.42231	1	2.6527	0
m03106c	UDP	0.17767	0.42949	12	2.1219	3.5799
m01412m	butyryl-CoA	0.16222	0.43557	4	2.2365	3.7978
m00209c	[protein]-N6-(lipoyl)lysine	0.13482	0.44638	1	2.4277	0
m00210c	[protein]-N6-(octanoyl)lysine	0.13482	0.44638	1	2.4277	0
m01098c	5-deoxyadenosine	0.13482	0.44638	1	2.4277	0
m01350c	apoA1	0.13482	0.44638	1	2.4277	0
m02397c	lipoyl-[ACP]	0.13482	0.44638	1	2.4277	0
m02681c	PAP	0.13482	0.44638	1	2.4277	0
m02682c	PAPS	0.13482	0.44638	1	2.4277	0
m00664m	2-methylbutyrylglycine	0.13286	0.44715	1	2.4205	0
m00825m	3-methylcrotonoylglycine	0.13286	0.44715	1	2.4205	0
m01364m	arachidonyl-CoA	0.13286	0.44715	1	2.4205	0
m01986m	glycine	0.13286	0.44715	1	2.4205	0
m02181m	isobutyrylglycine	0.13286	0.44715	1	2.4205	0
m02189m	isovaleryl-CoA	0.13286	0.44715	1	2.4205	0
m02190m	isovalerylglycine	0.13286	0.44715	1	2.4205	0
m02558m	N-arachidonoylglycine	0.13286	0.44715	1	2.4205	0
m01597c	CoA	0.12694	0.4495	11	2.0835	2.819
m02553c	NADH	0.11745	0.45325	3	2.1901	0.65938
m01261m	acetyl-CoA	0.11098	0.45582	3	2.1763	2.192
m00661m	2-methyl-3-oxopropanoate	0.1089	0.45664	1	2.3324	0
m00900m	3-oxopropanoate	0.1089	0.45664	1	2.3324	0
m00970m	4-aminobutyrate	0.1089	0.45664	1	2.3324	0
m01383m	beta-alanine	0.1089	0.45664	1	2.3324	0
m01633m	D-3-amino-isobutanoate	0.1089	0.45664	1	2.3324	0
m02942m	succinate semialdehyde	0.1089	0.45664	1	2.3324	0
m01334c	AMP	0.10104	0.45976	7	2.0875	1.6703
m02183m	isocitrate	0.092588	0.46312	1	2.2724	0
m00475m	1-acylglycerol-3P-CL pool	0.087349	0.4652	1	2.2531	0
m00485c	1-acylglycerol-3P-LD-PC pool	0.087349	0.4652	1	2.2531	0
m00486c	1-acylglycerol-3P-LD-PE pool	0.087349	0.4652	1	2.2531	0
m00487c	1-acylglycerol-3P-LD-PI pool	0.087349	0.4652	1	2.2531	0
m00488c	1-acylglycerol-3P-LD-PS pool	0.087349	0.4652	1	2.2531	0
m00489c	1-acylglycerol-3P-LD-SM pool	0.087349	0.4652	1	2.2531	0
m00490c	1-acylglycerol-3P-LD-TG1 pool	0.087349	0.4652	1	2.2531	0
m01270m	acyl-CoA-CL pool	0.087349	0.4652	1	2.2531	0
m01273c	acyl-CoA-LD-PI pool	0.087349	0.4652	1	2.2531	0
m01274c	acyl-CoA-LD-PS pool	0.087349	0.4652	1	2.2531	0
m02727m	phosphatidate-CL pool	0.087349	0.4652	1	2.2531	0
m02728c	phosphatidate-LD-PC pool	0.087349	0.4652	1	2.2531	0
m02729c	phosphatidate-LD-PE pool	0.087349	0.4652	1	2.2531	0
m02730c	phosphatidate-LD-PI pool	0.087349	0.4652	1	2.2531	0
m02731c	phosphatidate-LD-PS pool	0.087349	0.4652	1	2.2531	0
m02732c	phosphatidate-LD-SM pool	0.087349	0.4652	1	2.2531	0
m02733c	phosphatidate-LD-TAG pool	0.087349	0.4652	1	2.2531	0
m02750c	PI pool	0.082482	0.46713	5	2.0735	2.8616
m00938c	4.4-dimethyl-14alpha-formyl-5alpha-cholesta-8-en-3beta-ol	0.06855	0.47267	1	2.184	0
m00937c	4.4-dimethyl-14alpha-formyl-5alpha-cholesta-8.24-dien-3beta-ol	0.06855	0.47267	1	2.184	0
m00942c	4.4-dimethyl-5alpha-cholesta-8.14-dien-3-beta-ol	0.06855	0.47267	1	2.184	0
m00941c	4.4-dimethyl-5alpha-cholesta-8.14.24-trien-3beta-ol	0.06855	0.47267	1	2.184	0
m01833c	formate	0.06855	0.47267	1	2.184	0
m02016c	GMP	0.067857	0.47295	1	2.1815	0
m02038m	guanosine	0.067857	0.47295	1	2.1815	0
m02147c	hydroxide	0.067857	0.47295	1	2.1815	0
m03119c	urate radical	0.067857	0.47295	1	2.1815	0
m03120c	urate	0.067857	0.47295	1	2.1815	0
m01974m	glutamate	0.061722	0.47539	3	2.0714	0.98395
m03000g	Tn-antigen	0.058082	0.47684	3	2.0637	4.635
m01813c	fatty acid-LD-TG1 pool	0.049111	0.48042	4	2.0289	1.6945
m01285n	ADP	0.043182	0.48278	1	2.0907	0
m01371n	ATP	0.043182	0.48278	1	2.0907	0
m01424n	CDP	0.043182	0.48278	1	2.0907	0
m01623n	CTP	0.043182	0.48278	1	2.0907	0
m01643m	dCDP	0.043182	0.48278	1	2.0907	0
m01645m	dCTP	0.043182	0.48278	1	2.0907	0
m01680n	dGDP	0.043182	0.48278	1	2.0907	0
m01688n	dGTP	0.043182	0.48278	1	2.0907	0
m01693m	dIDP	0.043182	0.48278	1	2.0907	0
m01714m	dITP	0.043182	0.48278	1	2.0907	0
m01754n	dUDP	0.043182	0.48278	1	2.0907	0
m01756n	dUTP	0.043182	0.48278	1	2.0907	0
m01948n	GDP	0.043182	0.48278	1	2.0907	0
m02034n	GTP	0.043182	0.48278	1	2.0907	0
m02161n	IDP	0.043182	0.48278	1	2.0907	0
m02193n	ITP	0.043182	0.48278	1	2.0907	0
m03106m	UDP	0.043182	0.48278	1	2.0907	0
m03130m	UTP	0.043182	0.48278	1	2.0907	0
m01370s	aspartate	-0.0028832	0.50115	1	1.9213	0
m01641c	D-aspartate	-0.0028832	0.50115	1	1.9213	0
m01641s	D-aspartate	-0.0028832	0.50115	1	1.9213	0
m01974s	glutamate	-0.0028832	0.50115	1	1.9213	0
m02421c	L-tyrosyl-tRNA(tyr)	-0.007241	0.50289	1	1.9053	0
m03081c	tRNA(tyr)	-0.007241	0.50289	1	1.9053	0
m00674c	2-phospho-D-glycerate	-0.018982	0.50757	1	1.8621	0
m02696c	PEP	-0.018982	0.50757	1	1.8621	0
m03089c	tryptophan	-0.01922	0.50767	2	1.8937	3.0037
m02776c	prostaglandin A1	-0.0306	0.51221	2	1.8641	2.6362
m02777c	prostaglandin A2	-0.0306	0.51221	2	1.8641	2.6362
m02666c	oxidized thioredoxin	-0.030833	0.5123	3	1.8744	2.783
m02990c	thioredoxin	-0.030833	0.5123	3	1.8744	2.783
m02439c	malate	-0.032866	0.51311	1	1.8111	0
m02633c	OAA	-0.032866	0.51311	1	1.8111	0
m00648c	2-hydroxybutyrate	-0.033792	0.51348	1	1.8077	0
m00815c	3-mercaptolactate	-0.033792	0.51348	1	1.8077	0
m02007c	glyoxalate	-0.033792	0.51348	1	1.8077	0
m02661c	oxalate	-0.033792	0.51348	1	1.8077	0
m01306m	AKG	-0.036335	0.51449	3	1.8627	0.76217
m01597m	CoA	-0.067996	0.52711	5	1.8241	1.6238
m00156c	(R)-1.2-dimethyl-5.6-dihydroxy-tetrahydroisoquinoline	-0.074071	0.52952	2	1.751	0.78783
m01384c	beta-carboline	-0.074071	0.52952	2	1.751	0.78783
m02045c	harman	-0.074071	0.52952	2	1.751	0.78783
m02875c	salsolinol	-0.074071	0.52952	2	1.751	0.78783
m02039m	H+	-0.084336	0.53361	28	1.8788	4.4103
m01423c	carnosine	-0.092761	0.53695	2	1.7024	1.8656
m02716c	PGH3	-0.094807	0.53777	1	1.5833	0
m02716n	PGH3	-0.094807	0.53777	1	1.5833	0
m02786r	prostaglandin E2	-0.094807	0.53777	1	1.5833	0
m02787c	prostaglandin E3	-0.094807	0.53777	1	1.5833	0
m02787n	prostaglandin E3	-0.094807	0.53777	1	1.5833	0
m02793c	prostaglandin H1	-0.094807	0.53777	1	1.5833	0
m02794r	prostaglandin H2	-0.094807	0.53777	1	1.5833	0
m03102m	ubiquinol	-0.10401	0.54142	8	1.8001	2.8282
m03103m	ubiquinone	-0.10401	0.54142	8	1.8001	2.8282
m01590c	CMP	-0.1258	0.55006	4	1.7078	2.7704
m02444c	malonyl-CoA	-0.12671	0.55042	2	1.6141	2.0896
m00826m	3-methylcrotonyl-CoA	-0.1326	0.55275	2	1.5987	1.1622
m00503c	1-acylglycerol-chylomicron pool	-0.13341	0.55306	2	1.5966	0.44349
m00504c	1-acylglycerol-LD-PC pool	-0.13341	0.55306	2	1.5966	0.44349
m00505c	1-acylglycerol-LD-PE pool	-0.13341	0.55306	2	1.5966	0.44349
m00506c	1-acylglycerol-LD-PI pool	-0.13341	0.55306	2	1.5966	0.44349
m00507c	1-acylglycerol-LD-PS pool	-0.13341	0.55306	2	1.5966	0.44349
m00508c	1-acylglycerol-LD-SM pool	-0.13341	0.55306	2	1.5966	0.44349
m00509c	1-acylglycerol-LD-TG1 pool	-0.13341	0.55306	2	1.5966	0.44349
m00510c	1-acylglycerol-VLDL pool	-0.13341	0.55306	2	1.5966	0.44349
m01569s	chylomicron remnant	-0.13341	0.55306	2	1.5966	0.44349
m01570s	chylomicron	-0.13341	0.55306	2	1.5966	0.44349
m01810c	fatty acid-LD-PI pool	-0.13341	0.55306	2	1.5966	0.44349
m01811c	fatty acid-LD-PS pool	-0.13341	0.55306	2	1.5966	0.44349
m02956s	TAG-chylomicron pool	-0.13341	0.55306	2	1.5966	0.44349
m02959s	TAG-VLDL pool	-0.13341	0.55306	2	1.5966	0.44349
m03146s	VLDL remnant	-0.13341	0.55306	2	1.5966	0.44349
m03147s	VLDL	-0.13341	0.55306	2	1.5966	0.44349
m02475c	methylglyoxal	-0.15784	0.56271	2	1.5331	2.0058
m02774c	propanoyl-CoA	-0.16742	0.56648	4	1.6314	1.3075
m01399c	biliverdin	-0.17838	0.57079	1	1.276	0
m01595c	CO	-0.17838	0.57079	1	1.276	0
m01822c	Fe3+	-0.17838	0.57079	1	1.276	0
m01957c	globin	-0.17838	0.57079	1	1.276	0
m02050c	hemoglobin	-0.17838	0.57079	1	1.276	0
m02040s	H2O	-0.17901	0.57103	5	1.6401	2.6804
m02884c	sedoheptulose-7-phosphate	-0.18385	0.57293	2	1.4654	0.60758
m01761c	D-xylulose-5-phosphate	-0.18735	0.57431	1	1.243	0
m02846c	ribulose-5-phosphate	-0.18735	0.57431	1	1.243	0
m00206c	[protein]-L-tyrosine	-0.19577	0.57761	12	1.726	2.0876
m00218c	[protein]-tyrosine-phosphate	-0.19577	0.57761	12	1.726	2.0876
m02464c	mercaptopyruvate	-0.21074	0.58346	2	1.3955	0.58291
m01840c	fructose	-0.21175	0.58385	2	1.3929	3.2092
m02125c	histidine	-0.21651	0.5857	3	1.4792	2.4488
m02412c	L-phenylalanyl-tRNA(phe)	-0.22059	0.5873	1	1.1207	0
m03076c	tRNA(phe)	-0.22059	0.5873	1	1.1207	0
m01255p	acetoacetyl-CoA	-0.22599	0.58939	1	1.1009	0
m01449c	cholestenol	-0.22599	0.58939	1	1.1009	0
m02040p	H2O	-0.22599	0.58939	1	1.1009	0
m02131p	HMG-CoA	-0.22599	0.58939	1	1.1009	0
m02343c	lathosterol	-0.22599	0.58939	1	1.1009	0
m02552c	NAD+	-0.24758	0.59777	4	1.4843	1.5107
m01268s	activation-ppara	-0.24766	0.5978	1	1.0212	0
m01413c	Ca2+	-0.252	0.59948	1	1.0052	0
m01413s	Ca2+	-0.252	0.59948	1	1.0052	0
m00918m	3-sulfinoalanine	-0.25796	0.60178	1	0.9833	0
m00919m	3-sulfinylpyruvic acid	-0.25796	0.60178	1	0.9833	0
m00989m	4-hydroxy-2-oxoglutarate	-0.25796	0.60178	1	0.9833	0
m01005c	4-hydroxyphenylpyruvate	-0.25796	0.60178	1	0.9833	0
m01005m	4-hydroxyphenylpyruvate	-0.25796	0.60178	1	0.9833	0
m01370m	aspartate	-0.25796	0.60178	1	0.9833	0
m01628m	cysteine	-0.25796	0.60178	1	0.9833	0
m02358m	L-erythro-4-hydroxyglutamate	-0.25796	0.60178	1	0.9833	0
m02464m	mercaptopyruvate	-0.25796	0.60178	1	0.9833	0
m02725c	phenylpyruvate	-0.25796	0.60178	1	0.9833	0
m03101m	tyrosine	-0.25796	0.60178	1	0.9833	0
m02555c	NADPH	-0.26212	0.60339	8	1.595	1.5868
m02896c	serine	-0.28158	0.61087	2	1.2112	2.0385
m01623c	CTP	-0.28956	0.61392	3	1.3237	2.0606
m01275c	acyl-CoA-LD-SM pool	-0.2931	0.61528	2	1.1813	1.5159
m02039s	H+	-0.29618	0.61645	2	1.1732	1.0579
m00560c	1-radyl-2-acyl-sn-glycero-3-phosphocholine	-0.29961	0.61776	3	1.3023	2.8042
m02629c	O-1-alk-1-enyl-2-acyl-sn-glycero-3-phosphoethanolamine	-0.29961	0.61776	3	1.3023	2.8042
m02684c	PC-LD pool	-0.29961	0.61776	3	1.3023	2.8042
m02685c	PE-LD pool	-0.29961	0.61776	3	1.3023	2.8042
m02759c	PPi	-0.30089	0.61825	10	1.581	1.7737
m02016m	GMP	-0.3035	0.61925	2	1.1542	1.4528
m00666m	2-methylglutaconic acid	-0.31407	0.62327	1	0.77697	0
m00667m	2-methylglutaconyl-CoA	-0.31407	0.62327	1	0.77697	0
m00827m	3-methylglutaconyl-CoA	-0.31407	0.62327	1	0.77697	0
m02046m	HCO3-	-0.31407	0.62327	1	0.77697	0
m02403c	L-lactate	-0.31803	0.62477	2	1.1164	0.97757
m02471c	methionine	-0.32482	0.62734	2	1.0987	1.8795
m01965c	glucose	-0.34836	0.63622	2	1.0375	2.7067
m01818c	fatty acid-retinol pool	-0.35214	0.63763	2	1.0277	1.9288
m02838c	retinyl-ester	-0.35214	0.63763	2	1.0277	1.9288
m01845c	fructose-6-phosphate	-0.35511	0.63875	3	1.1841	0.64958
m01596m	CO2	-0.36344	0.64186	2	0.99828	1.8019
m01981c	glyceraldehyde	-0.36844	0.64373	2	0.98528	2.7806
m00018p	(13Z)-eicosenoyl-CoA	-0.37365	0.64567	3	1.1447	1.069
m01364p	arachidonyl-CoA	-0.37365	0.64567	3	1.1447	1.069
m02391p	linoleoyl-CoA	-0.37365	0.64567	3	1.1447	1.069
m02678p	palmitoyl-CoA	-0.37365	0.64567	3	1.1447	1.069
m02774p	propanoyl-CoA	-0.37365	0.64567	3	1.1447	1.069
m01824m	ferricytochrome C	-0.37642	0.6467	1	0.5477	0
m01826m	ferrocytochrome C	-0.37642	0.6467	1	0.5477	0
m02630m	O2	-0.37642	0.6467	1	0.5477	0
m00653c	2-hydroxyglutarate	-0.37831	0.6474	1	0.54075	0
m01991c	glycogenin G4G4	-0.39541	0.65373	1	0.47784	0
m01992c	glycogenin G4G7	-0.39541	0.65373	1	0.47784	0
m01993c	glycogenin G7	-0.39541	0.65373	1	0.47784	0
m01996c	glycogenin	-0.39541	0.65373	1	0.47784	0
m01802c	FAD	-0.39801	0.65469	2	0.90836	0.51988
m01803c	FADH2	-0.39801	0.65469	2	0.90836	0.51988
m01606c	coproporphyrinogen III	-0.39938	0.65519	1	0.46326	0
m02804c	protoporphyrinogen IX	-0.39938	0.65519	1	0.46326	0
m00236r	1.2-diacylglycerol-LD-PE pool	-0.40647	0.6578	1	0.43719	0
m02430r	m2emgacpail heparan sulfate	-0.40647	0.6578	1	0.43719	0
m02685r	PE-LD pool	-0.40647	0.6578	1	0.43719	0
m01808c	fatty acid-LD-PC pool	-0.40892	0.6587	3	1.0696	0.96521
m01809c	fatty acid-LD-PE pool	-0.40892	0.6587	3	1.0696	0.96521
m02403s	L-lactate	-0.40974	0.659	1	0.42517	0
m01974c	glutamate	-0.41151	0.65965	5	1.2547	1.1671
m00970c	4-aminobutyrate	-0.42114	0.66317	1	0.38322	0
m02132c	homocarnosine	-0.42114	0.66317	1	0.38322	0
m02847c	RNA	-0.42187	0.66344	3	1.042	2.3295
m02785c	prostaglandin E1	-0.44288	0.67107	2	0.79165	1.1195
m01371c	ATP	-0.45127	0.6741	34	1.6527	3.1427
m00006c	(11Z)-docosenoyl-CoA	-0.45378	0.67501	1	0.26321	0
m00023c	(13Z.16Z)-docosadienoyl-CoA	-0.45378	0.67501	1	0.26321	0
m00040c	(2E)-docosenoyl-CoA	-0.45378	0.67501	1	0.26321	0
m00043c	(2E)-eicosenoyl-CoA	-0.45378	0.67501	1	0.26321	0
m00044c	(2E)-heneicosenoyl-CoA	-0.45378	0.67501	1	0.26321	0
m00049c	(2E)-hexacosenoyl-CoA	-0.45378	0.67501	1	0.26321	0
m00054c	(2E)-nonadecenoyl-CoA	-0.45378	0.67501	1	0.26321	0
m00057c	(2E)-octadecenoyl-CoA	-0.45378	0.67501	1	0.26321	0
m00064c	(2E)-tetracosenoyl-CoA	-0.45378	0.67501	1	0.26321	0
m00067c	(2E)-tricosenoyl-CoA	-0.45378	0.67501	1	0.26321	0
m00123c	(8Z.11Z)-eicosadienoyl-CoA	-0.45378	0.67501	1	0.26321	0
m00134c	(9Z.12Z.15Z.18Z.21Z)-tetracosapentaenoyl-CoA	-0.45378	0.67501	1	0.26321	0
m00131c	(9Z.12Z.15Z.18Z)-tetracosatetraenoyl-CoA	-0.45378	0.67501	1	0.26321	0
m00264c	10.13.16-docosatrienoyl-CoA	-0.45378	0.67501	1	0.26321	0
m00317c	12.15.18.21-tetracosatetraenoyl-CoA	-0.45378	0.67501	1	0.26321	0
m00343c	13.16.19-docosatrienoyl-CoA	-0.45378	0.67501	1	0.26321	0
m00679c	2-trans-7.10.13.16.19-all-cis-docosahexaenoyl-CoA	-0.45378	0.67501	1	0.26321	0
m00681c	2-trans-9.12.15.18-all-cis-tetracosapentaenoyl-CoA	-0.45378	0.67501	1	0.26321	0
m00680c	2-trans-9.12.15.18.21-all-cis-tetracosahexaenoyl-CoA	-0.45378	0.67501	1	0.26321	0
m01769c	eicosa-(2E.8Z.11Z.14Z.17Z)-pentaenoyl-CoA	-0.45378	0.67501	1	0.26321	0
m02110c	hexacosanoyl-CoA	-0.45378	0.67501	1	0.26321	0
m02112c	hexacosenoyl-CoA	-0.45378	0.67501	1	0.26321	0
m03029c	trans-2-cis.cis.cis-8.11.14-eicosatetraenoyl-CoA	-0.45378	0.67501	1	0.26321	0
m03011c	trans.cis-2.11-docosadienoyl-CoA	-0.45378	0.67501	1	0.26321	0
m03012c	trans.cis-2.11-eicosadienoyl-CoA	-0.45378	0.67501	1	0.26321	0
m03013c	trans.cis-2.13-docosadienoyl-CoA	-0.45378	0.67501	1	0.26321	0
m03014c	trans.cis-2.13-eicosadienoyl-CoA	-0.45378	0.67501	1	0.26321	0
m03015c	trans.cis-2.15-tetracosadienoyl-CoA	-0.45378	0.67501	1	0.26321	0
m03016c	trans.cis-2.17-hexacosadienoyl-CoA	-0.45378	0.67501	1	0.26321	0
m03017c	trans.cis-2.8.11-eicosatrienoyl-CoA	-0.45378	0.67501	1	0.26321	0
m03018c	trans.cis-2.9-eicosadienoyl-CoA	-0.45378	0.67501	1	0.26321	0
m03007c	trans.cis.cis-2.11.14-eicosatrienoyl-CoA	-0.45378	0.67501	1	0.26321	0
m03008c	trans.cis.cis-2.13.16-docasatrienoyl-CoA	-0.45378	0.67501	1	0.26321	0
m03004c	trans.cis.cis.cis-2.10.13.16-docosatetraenoyl-CoA	-0.45378	0.67501	1	0.26321	0
m03005c	trans.cis.cis.cis-2.11.14.17-eicosatetraenoyl-CoA	-0.45378	0.67501	1	0.26321	0
m03006c	trans.cis.cis.cis-2.13.16.19-docosatetraenoyl-CoA	-0.45378	0.67501	1	0.26321	0
m03002c	trans.cis.cis.cis.cis-2.10.13.16.19-docosapentaenoyl-CoA	-0.45378	0.67501	1	0.26321	0
m03003c	trans.cis.cis.cis.cis-2.12.15.18.21-tetracosapentaenoyl-CoA	-0.45378	0.67501	1	0.26321	0
m03047c	tricosanoyl-CoA	-0.45378	0.67501	1	0.26321	0
m01306c	AKG	-0.45427	0.67518	2	0.76203	0.31293
m01421c	carbonate	-0.46144	0.67776	1	0.23503	0
m01421s	carbonate	-0.46144	0.67776	1	0.23503	0
m01596s	CO2	-0.46144	0.67776	1	0.23503	0
m01607g	core 2	-0.46534	0.67916	1	0.2207	0
m01871g	G00031	-0.46534	0.67916	1	0.2207	0
m02960g	T-antigen	-0.46534	0.67916	1	0.2207	0
m03111g	UDP-N-acetylglucosamine	-0.46534	0.67916	1	0.2207	0
m01812c	fatty acid-LD-SM pool	-0.471	0.68118	3	0.93747	1.184
m01280s	adenosine	-0.47444	0.68241	1	0.18722	0
m02554c	NADP+	-0.47771	0.68357	9	1.3474	1.6598
m02039c	H+	-0.47919	0.6841	42	1.6639	3.6796
m01706c	dimethylallyl-PP	-0.48041	0.68453	1	0.16527	0
m01806c	farnesyl-PP	-0.48041	0.68453	1	0.16527	0
m01953c	geranyl-PP	-0.48041	0.68453	1	0.16527	0
m02187c	isopentenyl-pPP	-0.48041	0.68453	1	0.16527	0
m03026c	trans.trans.cis-geranyl-geranyl-pp	-0.48041	0.68453	1	0.16527	0
m02877c	SAM	-0.48574	0.68642	4	1.0471	1.9401
m02751s	Pi	-0.48607	0.68654	3	0.90539	2.4616
m00103c	(5Z.8Z.11Z.14Z.17Z)-eicosapentaenoyl-CoA	-0.48823	0.68731	1	0.13652	0
m00108c	(6Z.9Z.12Z.15Z)-octadecatetraenoyl-CoA	-0.48823	0.68731	1	0.13652	0
m00106c	(6Z.9Z)-octadecadienoyl-CoA	-0.48823	0.68731	1	0.13652	0
m00119c	(7Z.10Z.13Z.16Z)-docosatetraenoyl-CoA	-0.48823	0.68731	1	0.13652	0
m00116c	(7Z)-octadecenoyl-CoA	-0.48823	0.68731	1	0.13652	0
m00811c	3-keto-eicosa-8.11.14.17-all-cis-tetraenoyl-CoA	-0.48823	0.68731	1	0.13652	0
m00840c	3-oxo-11-cis-eicosenoyl-CoA	-0.48823	0.68731	1	0.13652	0
m00839c	3-oxo-11cis-docosenoyl-CoA	-0.48823	0.68731	1	0.13652	0
m00843c	3-oxo-13-cis-eicosenoyl-CoA	-0.48823	0.68731	1	0.13652	0
m00842c	3-oxo-13cis-docosenoyl-CoA	-0.48823	0.68731	1	0.13652	0
m00852c	3-oxo-9-cis-eicosenoyl-CoA	-0.48823	0.68731	1	0.13652	0
m00856c	3-oxo-cis-15-tetracosaenoyl-CoA	-0.48823	0.68731	1	0.13652	0
m00859c	3-oxo-dihomo-gamma-linolenoyl-CoA	-0.48823	0.68731	1	0.13652	0
m00861c	3-oxo-docosa-10.13.16.19-all-cis-tetraenoyl-CoA	-0.48823	0.68731	1	0.13652	0
m00862c	3-oxo-docosa-13.16.19-all-cis-trienoyl-CoA	-0.48823	0.68731	1	0.13652	0
m00864c	3-oxo-docosa-7.10.13.16-all-cis-tetraenoyl-CoA	-0.48823	0.68731	1	0.13652	0
m00863c	3-oxo-docosa-7.10.13.16.19-all-cis-pentaenoyl-CoA	-0.48823	0.68731	1	0.13652	0
m00865c	3-oxo-docosa-cis.cis.cis-10.13.16-trienoyl-CoA	-0.48823	0.68731	1	0.13652	0
m00871c	3-oxo-eicosadienoyl-CoA	-0.48823	0.68731	1	0.13652	0
m00879c	3-oxo-hexacosenoyl-CoA	-0.48823	0.68731	1	0.13652	0
m00901c	3-oxo-tetracosa-12.15.18.21-all-cis-tetraenoyl-CoA	-0.48823	0.68731	1	0.13652	0
m00903c	3-oxo-tetracosa-9.12.15.18-all-cis-tetraenoyl-CoA	-0.48823	0.68731	1	0.13652	0
m00902c	3-oxo-tetracosa-9.12.15.18.21-all-cis-pentaenoyl-CoA	-0.48823	0.68731	1	0.13652	0
m00860c	3-oxodocasa-cis.cis-13.16-dienoyl-CoA	-0.48823	0.68731	1	0.13652	0
m00866c	3-oxodocosanoyl-CoA	-0.48823	0.68731	1	0.13652	0
m00870c	3-oxoeicosa-cis.cis-11.14-dienoyl-CoA	-0.48823	0.68731	1	0.13652	0
m00869c	3-oxoeicosa-cis.cis.cis-11.14.17-trienoyl-CoA	-0.48823	0.68731	1	0.13652	0
m00872c	3-oxoeicosanoyl-CoA	-0.48823	0.68731	1	0.13652	0
m00873c	3-oxoheneicosanoyl-CoA	-0.48823	0.68731	1	0.13652	0
m00878c	3-oxohexacosanoyl-CoA	-0.48823	0.68731	1	0.13652	0
m00887c	3-oxononadecanoyl-CoA	-0.48823	0.68731	1	0.13652	0
m00890c	3-oxooctadecanoyl-CoA	-0.48823	0.68731	1	0.13652	0
m00904c	3-oxotetracosanoyl-CoA	-0.48823	0.68731	1	0.13652	0
m00907c	3-oxotricosanoyl-CoA	-0.48823	0.68731	1	0.13652	0
m01586c	cis-vaccenoyl-CoA	-0.48823	0.68731	1	0.13652	0
m01934c	gamma-linolenoyl-CoA	-0.48823	0.68731	1	0.13652	0
m02101c	heptadecanoyl-CoA	-0.48823	0.68731	1	0.13652	0
m02390c	linolenoyl-CoA	-0.48823	0.68731	1	0.13652	0
m02548c	N-acetyl-S-[2-carboxy-1-(1H-imidazol-4-yl)ethyl]-L-cysteine	-0.48823	0.68731	1	0.13652	0
m02647c	oleoyl-CoA	-0.48823	0.68731	1	0.13652	0
m02867c	S-[2-carboxy-1-(1H-imidazol-4-yl)ethyl]-L-cysteine	-0.48823	0.68731	1	0.13652	0
m01334s	AMP	-0.49083	0.68823	1	0.12696	0
m01371s	ATP	-0.49083	0.68823	1	0.12696	0
m01752m	dTMP	-0.49083	0.68823	1	0.12696	0
m02040g	H2O	-0.49083	0.68823	1	0.12696	0
m02751g	Pi	-0.49083	0.68823	1	0.12696	0
m02996m	thymidine	-0.49083	0.68823	1	0.12696	0
m03108c	UDP-glucose	-0.49083	0.68823	1	0.12696	0
m03106s	UDP	-0.49083	0.68823	1	0.12696	0
m03114g	UMP	-0.49083	0.68823	1	0.12696	0
m03114s	UMP	-0.49083	0.68823	1	0.12696	0
m00168c	(R)-S-lactoylglutathione	-0.49415	0.6894	1	0.11474	0
m00591c	20-hydroxy-arachidonate	-0.49465	0.68958	1	0.1129	0
m01268r	activation-ppara	-0.49465	0.68958	1	0.1129	0
m01362c	arachidonate	-0.49465	0.68958	1	0.1129	0
m03101c	tyrosine	-0.49512	0.68974	3	0.88612	1.0711
m01430c	ceramide pool	-0.49561	0.68992	1	0.10938	0
m02929c	sphingosine	-0.49561	0.68992	1	0.10938	0
m01271c	acyl-CoA-LD-PC pool	-0.50929	0.69473	2	0.6189	2.3112
m01272c	acyl-CoA-LD-PE pool	-0.50929	0.69473	2	0.6189	2.3112
m01276c	acyl-CoA-LD-TG2 pool	-0.50929	0.69473	2	0.6189	2.3112
m00671c	2-oxobutyrate	-0.51382	0.69631	2	0.60712	1.6978
m02912c	sn-glycerol-3-PC	-0.52113	0.69886	1	0.015545	0
m02913c	sn-glycerol-3-PE	-0.52113	0.69886	1	0.015545	0
m00511c	1-acyl-PE pool	-0.52198	0.69916	4	0.9806	2.3783
m00656c	2-lysolecithin pool	-0.52198	0.69916	4	0.9806	2.3783
m01340c	anhydroretinol	-0.52535	0.70033	1	0.000015171	0
m01948c	GDP	-0.53295	0.70297	3	0.8056	2.0696
m01420c	carbamoyl-phosphate	-0.53571	0.70392	1	-0.038079	0
m01169c	6-phospho-D-gluconate	-0.5373	0.70447	1	-0.043927	0
m01683c	D-gluconic acid	-0.5373	0.70447	1	-0.043927	0
m02547c	N-acetylputrescine	-0.5373	0.70447	1	-0.043927	0
m02503c	N1-acetylspermidine	-0.5373	0.70447	1	-0.043927	0
m02503p	N1-acetylspermidine	-0.5373	0.70447	1	-0.043927	0
m02504c	N1-acetylspermine	-0.5373	0.70447	1	-0.043927	0
m02504p	N1-acetylspermine	-0.5373	0.70447	1	-0.043927	0
m02923p	spermidine	-0.5373	0.70447	1	-0.043927	0
m02926c	spermine	-0.5373	0.70447	1	-0.043927	0
m02926p	spermine	-0.5373	0.70447	1	-0.043927	0
m01424m	CDP	-0.53957	0.70525	2	0.54015	2.1928
m01623m	CTP	-0.53957	0.70525	2	0.54015	2.1928
m01637c	dADP	-0.53957	0.70525	2	0.54015	2.1928
m01637m	dADP	-0.53957	0.70525	2	0.54015	2.1928
m01637n	dADP	-0.53957	0.70525	2	0.54015	2.1928
m01642c	dATP	-0.53957	0.70525	2	0.54015	2.1928
m01642m	dATP	-0.53957	0.70525	2	0.54015	2.1928
m01642n	dATP	-0.53957	0.70525	2	0.54015	2.1928
m01643c	dCDP	-0.53957	0.70525	2	0.54015	2.1928
m01645c	dCTP	-0.53957	0.70525	2	0.54015	2.1928
m01680c	dGDP	-0.53957	0.70525	2	0.54015	2.1928
m01680m	dGDP	-0.53957	0.70525	2	0.54015	2.1928
m01688c	dGTP	-0.53957	0.70525	2	0.54015	2.1928
m01688m	dGTP	-0.53957	0.70525	2	0.54015	2.1928
m01709c	dIMP	-0.53957	0.70525	2	0.54015	2.1928
m01714c	dITP	-0.53957	0.70525	2	0.54015	2.1928
m01747c	dTDP	-0.53957	0.70525	2	0.54015	2.1928
m01747m	dTDP	-0.53957	0.70525	2	0.54015	2.1928
m01747n	dTDP	-0.53957	0.70525	2	0.54015	2.1928
m01753c	dTTP	-0.53957	0.70525	2	0.54015	2.1928
m01753m	dTTP	-0.53957	0.70525	2	0.54015	2.1928
m01753n	dTTP	-0.53957	0.70525	2	0.54015	2.1928
m01754c	dUDP	-0.53957	0.70525	2	0.54015	2.1928
m01754m	dUDP	-0.53957	0.70525	2	0.54015	2.1928
m01756c	dUTP	-0.53957	0.70525	2	0.54015	2.1928
m01756m	dUTP	-0.53957	0.70525	2	0.54015	2.1928
m02034m	GTP	-0.53957	0.70525	2	0.54015	2.1928
m02161c	IDP	-0.53957	0.70525	2	0.54015	2.1928
m02193c	ITP	-0.53957	0.70525	2	0.54015	2.1928
m01261p	acetyl-CoA	-0.54405	0.7068	2	0.52848	0.80951
m01597p	CoA	-0.54405	0.7068	2	0.52848	0.80951
m00018c	(13Z)-eicosenoyl-CoA	-0.55264	0.70975	4	0.92431	0.9778
m02578c	NH3	-0.5564	0.71103	6	1.1009	2.0443
m01268c	activation-ppara	-0.56426	0.71371	5	1.0015	1.3146
m02819c	pyruvate	-0.5671	0.71468	4	0.89777	1.5821
m01364c	arachidonyl-CoA	-0.5699	0.71563	4	0.89264	1.0079
m02391c	linoleoyl-CoA	-0.5699	0.71563	4	0.89264	1.0079
m02678c	palmitoyl-CoA	-0.5699	0.71563	4	0.89264	1.0079
m01619c	creatine	-0.57202	0.71635	2	0.45574	3.107
m01307c	alanine	-0.58796	0.72172	1	-0.23023	0
m01307s	alanine	-0.58796	0.72172	1	-0.23023	0
m01369s	asparagine	-0.58796	0.72172	1	-0.23023	0
m01975s	glutamine	-0.58796	0.72172	1	-0.23023	0
m02125s	histidine	-0.58796	0.72172	1	-0.23023	0
m02184c	isoleucine	-0.58796	0.72172	1	-0.23023	0
m02184s	isoleucine	-0.58796	0.72172	1	-0.23023	0
m02360c	leucine	-0.58796	0.72172	1	-0.23023	0
m02360s	leucine	-0.58796	0.72172	1	-0.23023	0
m02471s	methionine	-0.58796	0.72172	1	-0.23023	0
m02724s	phenylalanine	-0.58796	0.72172	1	-0.23023	0
m02770c	proline	-0.58796	0.72172	1	-0.23023	0
m02770s	proline	-0.58796	0.72172	1	-0.23023	0
m02896s	serine	-0.58796	0.72172	1	-0.23023	0
m02993c	threonine	-0.58796	0.72172	1	-0.23023	0
m02993s	threonine	-0.58796	0.72172	1	-0.23023	0
m03089s	tryptophan	-0.58796	0.72172	1	-0.23023	0
m03101s	tyrosine	-0.58796	0.72172	1	-0.23023	0
m03135c	valine	-0.58796	0.72172	1	-0.23023	0
m03135s	valine	-0.58796	0.72172	1	-0.23023	0
m02834c	retinol	-0.58955	0.72225	3	0.68512	1.4873
m00561c	2-(alpha-hydroxyethyl)thiamine-diphosphate	-0.60037	0.72587	1	-0.27585	0
m02393m	lipoamide	-0.60037	0.72587	1	-0.27585	0
m02819m	pyruvate	-0.60037	0.72587	1	-0.27585	0
m02869m	S-acetyldihydrolipoamide	-0.60037	0.72587	1	-0.27585	0
m02984c	thiamin-PP	-0.60037	0.72587	1	-0.27585	0
m00167c	(R)-mevalonate	-0.60393	0.72706	1	-0.28897	0
m02883c	sedoheptulose-1.7-bisphosphate	-0.60605	0.72776	3	0.65	1.4763
m00164c	(R)-5-diphosphomevalonate	-0.60802	0.72841	1	-0.30401	0
m02724c	phenylalanine	-0.61798	0.73171	3	0.6246	0.74349
m01133c	5-pp-inspP5	-0.62383	0.73363	1	-0.36214	0
m02492c	myo-inositol-hexakisphosphate	-0.62383	0.73363	1	-0.36214	0
m01116c	5-methylthioadenosine	-0.62596	0.73433	1	-0.36997	0
m02870c	S-adenosylmethioninamine	-0.62596	0.73433	1	-0.36997	0
m03130c	UTP	-0.62671	0.73457	7	1.0693	1.3414
m01430l	ceramide pool	-0.62893	0.7353	1	-0.38088	0
m01813l	fatty acid-LD-TG1 pool	-0.62893	0.7353	1	-0.38088	0
m02748c	phytoceramide pool	-0.62893	0.7353	1	-0.38088	0
m02749c	phytosphingosine	-0.62893	0.7353	1	-0.38088	0
m02929l	sphingosine	-0.62893	0.7353	1	-0.38088	0
m00552c	1-phosphatidyl-1D-myo-inositol-3-phosphate	-0.63089	0.73594	1	-0.38809	0
m00551c	1-phosphatidyl-1D-myo-inositol-3.4-bisphosphate	-0.63089	0.73594	1	-0.38809	0
m00554c	1-phosphatidyl-1D-myo-inositol-5-phosphate	-0.63089	0.73594	1	-0.38809	0
m00555c	1-phosphatidyl-myo-inositol-3.5-bisphosphate	-0.63089	0.73594	1	-0.38809	0
m02734c	phosphatidylinositol-3.4.5-trisphosphate	-0.63089	0.73594	1	-0.38809	0
m02735c	phosphatidylinositol-3.5-bisphosphate	-0.63089	0.73594	1	-0.38809	0
m01967c	glucose-1-phosphate	-0.63097	0.73597	2	0.3024	0.24811
m02871c	SAH	-0.63568	0.73751	3	0.58692	2.0918
m02630c	O2	-0.66349	0.74649	6	0.9412	1.6077
m01816n	fatty acid-ligands	-0.66993	0.74855	1	-0.53166	0
m02757n	PPARA	-0.66993	0.74855	1	-0.53166	0
m00012c	(11Z.14Z.17Z)-eicosatrienoyl-CoA	-0.67039	0.74869	2	0.19987	0.089586
m00009c	(11Z.14Z)-eicosadienoyl-CoA	-0.67039	0.74869	2	0.19987	0.089586
m00007c	(11Z)-eicosenoyl-CoA	-0.67039	0.74869	2	0.19987	0.089586
m00016c	(13Z)-docosenoyl-CoA	-0.67039	0.74869	2	0.19987	0.089586
m00025c	(15Z)-tetracosenoyl-CoA	-0.67039	0.74869	2	0.19987	0.089586
m00121c	(7Z.10Z.13Z.16Z.19Z)-docosapentaenoyl-CoA	-0.67039	0.74869	2	0.19987	0.089586
m00125c	(8Z.11Z.14Z.17Z)-eicosatetraenoyl-CoA	-0.67039	0.74869	2	0.19987	0.089586
m00262c	10.13.16.19-docosatetraenoyl-CoA	-0.67039	0.74869	2	0.19987	0.089586
m01236c	9-eicosenoyl-CoA	-0.67039	0.74869	2	0.19987	0.089586
m01697c	dihomo-gamma-linolenoyl-CoA	-0.67039	0.74869	2	0.19987	0.089586
m01725c	docosanoyl-CoA	-0.67039	0.74869	2	0.19987	0.089586
m01773c	eicosanoyl-CoA	-0.67039	0.74869	2	0.19987	0.089586
m02052c	heneicosanoyl-CoA	-0.67039	0.74869	2	0.19987	0.089586
m02612c	nonadecanoyl-CoA	-0.67039	0.74869	2	0.19987	0.089586
m02941c	stearoyl-CoA	-0.67039	0.74869	2	0.19987	0.089586
m02971c	tetracosanoyl-CoA	-0.67039	0.74869	2	0.19987	0.089586
m02042c	H2S	-0.68672	0.75387	1	-0.59341	0
m02349c	L-cystathionine	-0.68672	0.75387	1	-0.59341	0
m02469c	methaneselenol	-0.68672	0.75387	1	-0.59341	0
m02888c	selenocystathionine	-0.68672	0.75387	1	-0.59341	0
m02889c	selenocysteine	-0.68672	0.75387	1	-0.59341	0
m02891c	selenomethionine	-0.68672	0.75387	1	-0.59341	0
m01628c	cysteine	-0.69269	0.75575	5	0.78865	2.644
m01412c	butyryl-CoA	-0.69356	0.75602	3	0.46373	1.6669
m02348c	L-carnitine	-0.69356	0.75602	3	0.46373	1.6669
m02348m	L-carnitine	-0.69356	0.75602	3	0.46373	1.6669
m01289c	ADP-ribose-2-phosphate	-0.6975	0.75726	1	-0.63307	0
m01288c	ADP-ribose	-0.6975	0.75726	1	-0.63307	0
m02583c	nicotinamide	-0.6975	0.75726	1	-0.63307	0
m01841c	fructose-1.6-bisphosphate	-0.70596	0.75989	4	0.64289	1.2055
m01948m	GDP	-0.72236	0.76496	3	0.40242	1.5688
m01370c	aspartate	-0.7278	0.76663	2	0.050513	2.6457
m01596c	CO2	-0.72801	0.7667	5	0.73011	1.347
m03114c	UMP	-0.73014	0.76735	2	0.044438	0.1167
m01268n	activation-ppara	-0.75164	0.77386	5	0.69095	1.4816
m01780r	em2emgacpail_prot heparan sulfate	-0.75287	0.77424	1	-0.83668	0
m02001r	glycophosphatidylinositol-(GPI)-anchored-protein-precursor	-0.75287	0.77424	1	-0.83668	0
m02022r	gpi_sig	-0.75287	0.77424	1	-0.83668	0
m01840s	fructose	-0.76368	0.77747	1	-0.87641	0
m01965s	glucose	-0.76368	0.77747	1	-0.87641	0
m02552m	NAD+	-0.77601	0.78113	9	0.98249	1.6351
m02553m	NADH	-0.77601	0.78113	9	0.98249	1.6351
m01760c	D-xylulose-1-phosphate	-0.79209	0.78584	1	-0.98088	0
m01690c	DHAP	-0.79209	0.78584	1	-0.98088	0
m01785c	erythrose-4-phosphate	-0.79209	0.78584	1	-0.98088	0
m01842c	fructose-1-phosphate	-0.79209	0.78584	1	-0.98088	0
m01939c	GAP	-0.79209	0.78584	1	-0.98088	0
m01997c	glycolaldehyde	-0.79209	0.78584	1	-0.98088	0
m01699c	dihydroceramide pool	-0.79941	0.78797	2	-0.13575	0.34667
m02927c	sphinganine	-0.79941	0.78797	2	-0.13575	0.34667
m00223c	1-(1-alkenyl)-sn-glycero-3-phosphoethanolamine	-0.80146	0.78857	1	-1.0153	0
m00549c	1-organyl-2-lyso-sn-glycero-3-phosphocholine	-0.80146	0.78857	1	-1.0153	0
m01285c	ADP	-0.80565	0.78978	30	1.3942	3.3133
m01155c	6-[(1S.2R)-1.2-dihydroxy-3-triphosphooxypropyl]-7.8-dihydropterin	-0.81711	0.79307	1	-1.0729	0
m01690s	DHAP	-0.81711	0.79307	1	-1.0729	0
m01704c	dihydroneopterin	-0.81711	0.79307	1	-1.0729	0
m01984s	glycerone	-0.81711	0.79307	1	-1.0729	0
m01779r	em2emgacpail heparan sulfate	-0.82401	0.79503	2	-0.19974	0.90076
m00553c	1-phosphatidyl-1D-myo-inositol-4-phosphate	-0.82655	0.79576	2	-0.20636	0.25701
m02812c	putrescine	-0.82678	0.79582	2	-0.20695	0.23054
m02923c	spermidine	-0.82678	0.79582	2	-0.20695	0.23054
m01285l	ADP	-0.8334	0.79769	1	-1.1328	0
m01307l	alanine	-0.8334	0.79769	1	-1.1328	0
m01350l	apoA1	-0.8334	0.79769	1	-1.1328	0
m01358l	apocytochrome-C	-0.8334	0.79769	1	-1.1328	0
m01365l	arginine	-0.8334	0.79769	1	-1.1328	0
m01369l	asparagine	-0.8334	0.79769	1	-1.1328	0
m01370l	aspartate	-0.8334	0.79769	1	-1.1328	0
m01371l	ATP	-0.8334	0.79769	1	-1.1328	0
m01628l	cysteine	-0.8334	0.79769	1	-1.1328	0
m01974l	glutamate	-0.8334	0.79769	1	-1.1328	0
m01975l	glutamine	-0.8334	0.79769	1	-1.1328	0
m01986l	glycine	-0.8334	0.79769	1	-1.1328	0
m02012l	GM2A	-0.8334	0.79769	1	-1.1328	0
m02125l	histidine	-0.8334	0.79769	1	-1.1328	0
m02184l	isoleucine	-0.8334	0.79769	1	-1.1328	0
m02360l	leucine	-0.8334	0.79769	1	-1.1328	0
m02426l	lysine	-0.8334	0.79769	1	-1.1328	0
m02471l	methionine	-0.8334	0.79769	1	-1.1328	0
m02724l	phenylalanine	-0.8334	0.79769	1	-1.1328	0
m02757l	PPARA	-0.8334	0.79769	1	-1.1328	0
m02770l	proline	-0.8334	0.79769	1	-1.1328	0
m02896l	serine	-0.8334	0.79769	1	-1.1328	0
m02935l	STAR	-0.8334	0.79769	1	-1.1328	0
m02993l	threonine	-0.8334	0.79769	1	-1.1328	0
m03089l	tryptophan	-0.8334	0.79769	1	-1.1328	0
m03101l	tyrosine	-0.8334	0.79769	1	-1.1328	0
m03135l	valine	-0.8334	0.79769	1	-1.1328	0
m02200c	K+	-0.83427	0.79793	4	0.40737	1.6885
m02200s	K+	-0.83427	0.79793	4	0.40737	1.6885
m00165c	(R)-5-phosphomevalonate	-0.86121	0.80544	2	-0.29649	0.010637
m01975c	glutamine	-0.87381	0.80889	3	0.080022	0.38321
m01424c	CDP	-0.87701	0.80976	4	0.32891	1.8898
m00677c	2-trans.6-trans-farnesal	-0.92389	0.82223	1	-1.4656	0
m01805c	farnesylcysteine	-0.92389	0.82223	1	-1.4656	0
m02041c	H2O2	-0.92389	0.82223	1	-1.4656	0
m02036c	guanidinoacetate	-0.99885	0.84107	1	-1.7412	0
m01369c	asparagine	-1.1414	0.87314	2	-1.0253	1.1243
m02751c	Pi	-1.1961	0.88418	23	1.0193	1.8091
m01597l	CoA	-1.2726	0.89841	1	-2.7478	0
m01639l	dAMP	-1.2726	0.89841	1	-2.7478	0
m01644l	dCMP	-1.2726	0.89841	1	-2.7478	0
m01666l	deoxyadenosine	-1.2726	0.89841	1	-2.7478	0
m01668l	deoxycytidine	-1.2726	0.89841	1	-2.7478	0
m01669l	deoxyguanosine	-1.2726	0.89841	1	-2.7478	0
m01674l	dephospho-CoA	-1.2726	0.89841	1	-2.7478	0
m01686l	dGMP	-1.2726	0.89841	1	-2.7478	0
m02040c	H2O	-1.3887	0.91754	46	1.1819	1.7743
m02751l	Pi	-1.4932	0.9323	2	-1.9403	1.142
m02040l	H2O	-1.5787	0.9428	3	-1.4205	1.2094

### Sheet: GSEA_Alzheimer's disease_vs_Con
Name	Genes (tot)	Stat (dist.dir)	p (dist.dir.up)	p adj (dist.dir.up)	p (dist.dir.dn)	p adj (dist.dir.dn)	Genes (up)	Genes (down)
protein binding	141	0.54137	0.013158	0			111	30
regulation of catalytic activity	2	0.76401	0.14444	0.36017			2	0
protein phosphorylation	4	0.70766	0.02929	0.062793			3	1
lipid metabolic process	3	0.82911	0.014171	0.051357			3	0
fatty acid metabolic process	2	0.90032	0.025059	0.12639			2	0
nucleus	65	0.4668	0.0023585	0			47	18
cytoplasm	85	0.5243	0.0042017	0			65	20
protein kinase binding	5	0.62062	0.042244	0.092718			4	1
identical protein binding	18	0.59055	0.00061538	0			15	3
nucleoplasm	29	0.34709	0.0047125	0.008735			18	11
cytosol	50	0.54907	0.0016051	0			41	9
signal transduction	25	0.19248	0.38307	0.68835			15	10
positive regulation of cold-induced thermogenesis	2	0.62608	0.36809	0.72272			1	1
carnitine shuttle	2	0.82866	0.073286	0.20457			2	0
cell cycle arrest	2	0.78825	0.1208	0.22923			2	0
regulation of macroautophagy	1	0.85999	0.27484	0.74587			1	0
DNA binding	26	0.47924	0.0008489	0.00015259			17	9
zinc ion binding	7	0.46299	0.093795	0.2001			3	4
host cell nucleus	2	0.70528	0.22506	0.82045			1	1
intracellular membrane-bounded organelle	12	0.47129	0.008992	0.021064			9	3
metal ion binding	37	0.46542	0.0011136	0			22	15
transferase activity	12	0.47378	0.008992	0.019065			8	4
methyltransferase activity	2	0.57812	0.46998	0.6514			1	1
methylation	1	0.76844	0.46392	0.61852			1	0
chromatin organization	3	0.46199	0.51845	0.7337			2	1
chromosome	5	0.70642	0.013544	0.027837			4	1
Ras protein signal transduction	1	0.78621	0.42814	0.66893			1	0
chromatin binding	5	0.49164	0.17252	0.56475			3	2
negative regulation of gene expression	11	0.37899	0.079556	0.19005			6	5
promoter-specific chromatin binding	3	0.46199	0.51845	0.7337			1	2
response to ethanol	1	0.89984	0.19628	0.83545			1	0
transcription regulatory region sequence-specific DNA binding	8	0.49243	0.052652	0.10007			4	4
positive regulation of transcription by RNA polymerase II	19	0.44831	0.001888	0.003011			13	6
calcium ion binding	12	0.68363	0.00047326	0			11	1
microtubule binding	4	0.62352	0.083728	0.18079			3	1
innate immune response	9	0.41778	0.10247	0.20352			6	3
RAGE receptor binding	2	0.86369	0.044681	0.17551			2	0
regulation of inflammatory response	1	0.68605	0.63282	0.72064			0	1
positive regulation of neuron projection development	1	0.77868	0.44193	0.64046			1	0
membrane	113	0.27447	0.0079365	0.0018034			65	48
plasma membrane	81	0.34596	0.003367	0.000081746			54	27
cytoskeleton	19	0.6619	0.00062933	0			17	2
apoptotic process	10	0.36991	0.12062	0.22474			7	3
extracellular region	37	0.36579	0.0011136	0.0013458			25	12
extracellular space	31	0.38954	0.00096618	0.0017071			21	10
chemotaxis	3	0.50243	0.41765	0.62177			1	2
cell junction	10	-0.3271			0.56772	1	6	4
autophagy	2	0.55011	0.53924	0.71912			1	1
immune system process	16	0.28082	0.15819	0.621			8	8
inflammatory response	7	0.24506	0.79004	0.93356			4	3
defense response to bacterium	4	-0.54383			0.29508	1	2	2
neutrophil chemotaxis	3	-0.30874			0.97094	1	1	2
extracellular exosome	28	0.71176	0.0008285	0			26	2
positive regulation of inflammatory response	3	-0.31429			0.96567	1	0	3
collagen-containing extracellular matrix	9	0.77988	0.00041824	0			9	0
activation of cysteine-type endopeptidase activity involved in apoptotic process	2	0.68642	0.25319	0.76867			1	1
antimicrobial humoral immune response mediated by antimicrobial peptide	2	0.80927	0.095745	0.21339			2	0
neutrophil degranulation	7	-0.3983			0.44786	1	4	3
cell-cell signaling	7	0.23483	0.82937	0.93936			4	3
positive regulation of NF-kappaB transcription factor activity	3	-0.37233			0.88119	1	1	2
secretory granule lumen	1	0.90361	0.18769	0.82923			1	0
positive regulation of intrinsic apoptotic signaling pathway	1	0.82929	0.3378	0.80056			1	0
positive regulation of cell growth	1	0.81475	0.36858	0.79536			1	0
antimicrobial humoral response	1	0.81152	0.37557	0.77301			1	0
defense response to fungus	1	0.81152	0.37557	0.77301			1	0
integral component of membrane	75	0.22104	0.0059347	0.070504			39	36
ATP binding	14	0.48422	0.0037076	0.005202			10	4
magnesium ion binding	1	0.90361	0.18769	0.82923			1	0
nucleotide binding	16	0.46372	0.0011299	0.0044726			11	5
endoplasmic reticulum	8	0.55362	0.018695	0.030239			6	2
endoplasmic reticulum membrane	7	0.3571	0.32323	0.80136			4	3
Golgi apparatus	16	0.54046	0.00056497	0.000561			12	4
lipid transport	2	0.76616	0.14303	0.35461			2	0
ion transmembrane transport	5	-0.53232			0.23823	0.93497	4	1
trans-Golgi network	3	0.7876	0.031551	0.091903			3	0
Golgi organization	1	0.69575	0.61063	0.73677			0	1
potassium ion transport	5	0.3265	0.65011	0.82713			3	2
calmodulin binding	1	0.7916	0.41975	0.70589			1	0
ion transport	14	-0.33757			0.3913	1	8	6
neuron projection	8	-0.33429			0.62065	1	5	3
potassium ion transmembrane transport	5	0.3265	0.65011	0.82713			3	2
neuronal cell body	7	0.42518	0.15404	0.35951			4	3
negative regulation of transcription. DNA-templated	7	0.58023	0.018398	0.030608			5	2
cell differentiation	11	0.45634	0.016189	0.037207			9	2
multicellular organism development	15	0.47242	0.0037534	0.0052573			12	3
microtubule	4	0.62352	0.083728	0.18079			3	1
cilium	2	-0.61268			0.47488	1	1	1
motile cilium	1	0.81368	0.37118	0.7942			1	0
peptidase activity	6	0.46274	0.14953	0.39987			3	3
proteolysis	7	0.46299	0.093795	0.2001			4	3
hydrolase activity	15	0.37982	0.021448	0.068259			8	7
cell adhesion	12	0.46152	0.010412	0.027396			9	3
cytoplasmic vesicle	14	0.33463	0.081038	0.20955			9	5
adherens junction	2	0.77478	0.13475	0.26157			2	0
cell projection	14	0.4137	0.011123	0.037121			10	4
endomembrane system	2	0.79849	0.10757	0.22362			2	0
SH3 domain binding	2	0.80819	0.096927	0.21349			2	0
cell surface	10	0.57109	0.0021386	0.0044951			8	2
metalloendopeptidase activity	1	0.71029	0.58045	0.72797			0	1
metallopeptidase activity	1	0.71029	0.58045	0.72797			0	1
acrosomal vesicle	3	0.51914	0.38048	0.72584			2	1
integrin-mediated signaling pathway	2	0.86153	0.046099	0.17399			2	0
angiogenesis	6	-0.37829			0.5843	1	5	1
negative regulation of cell growth	2	0.78233	0.12742	0.21547			2	0
integrin binding	6	0.45614	0.16001	0.51506			5	1
extracellular matrix organization	3	0.68679	0.10294	0.20407			2	1
extracellular matrix disassembly	1	0.81852	0.36118	0.79567			1	0
negative regulation of cell-matrix adhesion	1	0.86268	0.26864	0.75005			1	0
negative regulation of cell migration	1	0.86268	0.26864	0.75005			1	0
cell-matrix adhesion	3	0.81024	0.020588	0.067749			3	0
male gonad development	1	0.82929	0.3378	0.80056			1	0
G protein-coupled receptor signaling pathway	12	0.16631	0.91055	0.98378			5	7
guanyl-nucleotide exchange factor activity	2	0.77101	0.1383	0.30301			2	0
positive regulation of GTPase activity	3	0.39946	0.70214	0.85628			1	2
GTPase activator activity	2	0.39925	0.89645	0.97672			1	1
positive regulation of transcription. DNA-templated	14	0.34928	0.057733	0.17554			9	5
actin cytoskeleton organization	4	0.62028	0.085503	0.18235			3	1
regulation of small GTPase mediated signal transduction	2	0.39925	0.89645	0.97672			0	2
positive regulation of apoptotic process	7	0.47218	0.08189	0.18383			4	3
establishment of cell polarity	1	0.83845	0.32061	0.80205			1	0
protein dimerization activity	4	0.78641	0.008284	0.026094			4	0
glucose homeostasis	2	0.82494	0.077305	0.20915			1	1
DNA-binding transcription factor activity. RNA polymerase II-specific	14	0.48969	0.003178	0.0047624			10	4
nuclear chromatin	18	0.48353	0.0024615	0.0016713			13	5
sequence-specific double-stranded DNA binding	8	0.49243	0.052652	0.10007			4	4
protein homodimerization activity	8	0.69045	0.0019077	0.0019986			7	1
protein heterodimerization activity	7	0.64814	0.004329	0.0084199			6	1
transcription factor complex	3	0.79838	0.025936	0.079017			3	0
bHLH transcription factor binding	2	0.85614	0.050355	0.1801			2	0
regulation of transcription by RNA polymerase II	9	0.49175	0.035968	0.059956			6	3
enzyme binding	4	0.77994	0.0094675	0.026869			4	0
histone deacetylase binding	1	0.62574	0.75575	0.83931			0	1
sequence-specific DNA binding	9	0.53117	0.017148	0.02865			6	3
protein-containing complex binding	4	-0.63934			0.11688	1	3	1
negative regulation of fibrinolysis	1	0.88961	0.21567	0.87013			1	0
response to hypoxia	3	0.59233	0.23021	0.8238			2	1
double-stranded DNA binding	2	0.76724	0.14208	0.34037			2	0
DNA-binding transcription factor activity	15	0.50321	0.0021448	0.0024063			10	5
glucose metabolic process	4	0.68716	0.03787	0.092638			3	1
regulation of transcription. DNA-templated	18	0.57424	0.00061538	0			14	4
ubiquitin-dependent protein catabolic process	2	0.46175	0.75863	0.89148			1	1
thiol-dependent ubiquitinyl hydrolase activity	1	-0.5385			0.91678	1	0	1
protein deubiquitination	2	0.46175	0.75863	0.89148			0	2
cysteine-type peptidase activity	2	0.46175	0.75863	0.89148			1	1
transcription coactivator activity	6	0.63176	0.017253	0.032225			5	1
histone deubiquitination	1	-0.5385			0.91678	1	0	1
thiol-dependent ubiquitin-specific protease activity	1	-0.5385			0.91678	1	0	1
nuclear speck	2	0.8222	0.080142	0.21062			2	0
extracellular matrix	4	0.78317	0.0088757	0.026298			4	0
skeletal system development	3	0.78868	0.029947	0.09049			3	0
protease binding	1	0.68605	0.63282	0.72064			0	1
RNA polymerase II cis-regulatory region sequence-specific DNA binding	11	0.464	0.013414	0.032264			7	4
DNA-binding transcription activator activity. RNA polymerase II-specific	10	0.49297	0.019675	0.029101			6	4
RNA polymerase II activating transcription factor binding	3	0.53204	0.34893	0.7949			2	1
DNA-binding transcription repressor activity. RNA polymerase II-specific	2	0.80119	0.10473	0.22254			2	0
HMG box domain binding	1	-0.50942			0.9796	1	0	1
negative regulation of transcription by RNA polymerase II	18	0.48971	0.0012308	0.0013352			12	6
embryonic limb morphogenesis	1	0.54981	0.90786	0.9276			0	1
artery morphogenesis	1	0.79321	0.41775	0.71025			1	0
cartilage development	2	0.8195	0.081797	0.21018			2	0
roof of mouth development	1	0.77491	0.44853	0.62103			1	0
chromosome. centromeric region	1	0.76844	0.46392	0.61852			1	0
kinase activity	6	0.45788	0.15731	0.48277			3	3
phosphorylation	5	0.45764	0.2425	0.88937			3	2
Golgi membrane	6	0.5513	0.059202	0.11853			4	2
phosphotransferase activity. alcohol group as acceptor	3	0.48927	0.45455	0.63952			2	1
basement membrane	2	0.77694	0.13357	0.23776			2	0
extracellular matrix structural constituent	4	0.77778	0.010355	0.028219			4	0
cellular protein metabolic process	2	0.55011	0.53924	0.71912			1	1
cell migration	8	0.79622	0.00038153	0.00014306			8	0
animal organ morphogenesis	2	0.68642	0.25319	0.76867			1	1
tissue development	1	0.88314	0.23026	0.79357			1	0
substrate adhesion-dependent cell spreading	1	0.88314	0.23026	0.79357			1	0
post-translational protein modification	1	0.8713	0.25405	0.76389			1	0
endoplasmic reticulum lumen	2	0.87177	0.041844	0.17748			2	0
endoderm development	1	-0.97146			0.059012	0.62357	0	1
protein-containing complex assembly	4	0.76483	0.013018	0.029513			4	0
protein kinase activity	4	0.5027	0.24615	0.87463			2	2
protein serine/threonine kinase activity	3	0.70728	0.085829	0.19195			2	1
centrosome	3	0.5504	0.31176	0.79616			2	1
cellular response to DNA damage stimulus	4	0.46224	0.33787	0.79639			2	2
intracellular signal transduction	6	0.5513	0.059202	0.11853			4	2
response to lipopolysaccharide	4	-0.28109			0.95711	1	2	2
peptidyl-serine phosphorylation	1	0.70652	0.58845	0.71194			0	1
vascular endothelial growth factor receptor signaling pathway	2	0.79364	0.11418	0.22509			2	0
activation of MAPK activity	2	-0.5113			0.71778	1	0	2
protein autophosphorylation	1	0.70652	0.58845	0.71194			0	1
MAPK cascade	5	0.21047	0.97743	0.99776			2	3
positive regulation of tumor necrosis factor biosynthetic process	1	0.54981	0.90786	0.9276			0	1
mRNA stabilization	1	-0.62305			0.74895	1	0	1
transferase activity. transferring acyl groups	2	0.78179	0.1279	0.21365			2	0
GTP binding	4	0.62028	0.085503	0.18235			3	1
sarcolemma	4	0.5507	0.16095	0.45763			3	1
nuclear body	1	0.90361	0.18769	0.82923			1	0
lipid binding	4	0.76699	0.013018	0.028661			4	0
Z disc	4	0.5507	0.16095	0.45763			3	1
phosphatidylinositol-3-phosphate binding	1	0.94561	0.10833	0.63638			1	0
phosphatidylinositol-4.5-bisphosphate binding	1	0.94561	0.10833	0.63638			1	0
phosphatidylinositol-3.4-bisphosphate binding	1	0.94561	0.10833	0.63638			1	0
structural constituent of muscle	3	0.76442	0.042513	0.11378			3	0
titin binding	1	0.7636	0.47472	0.61085			1	0
sarcomere organization	1	0.7636	0.47472	0.61085			1	0
myofibril	1	0.7636	0.47472	0.61085			1	0
ubiquitin-protein transferase activity	1	0.7706	0.45852	0.62408			1	0
protein ubiquitination	3	0.66954	0.12353	0.22242			2	1
ubiquitin protein ligase activity	2	0.66918	0.27849	0.75312			1	1
regulation of gene expression	8	0.55189	0.020221	0.031821			5	3
cellular_component	1	0.96338	0.073356	0.51606			1	0
regulation of protein localization	1	0.95477	0.089746	0.57514			1	0
transmembrane transport	14	0.28735	0.1965	0.80895			9	5
ATPase activity	2	0.78287	0.12648	0.22499			2	0
mitochondrial inner membrane	4	0.53614	0.18195	0.64549			2	2
mitochondrion	17	0.3527	0.03653	0.092839			11	6
mitochondrial transport	1	0.54981	0.90786	0.9276			0	1
DNA repair	2	0.46175	0.75863	0.89148			1	1
nuclear membrane	3	0.5504	0.31176	0.79616			2	1
cytoplasmic vesicle membrane	4	0.77616	0.010355	0.026342			4	0
positive regulation of phagocytosis	2	-0.5113			0.71778	1	0	2
endosome	10	0.47078	0.02438	0.043194			7	3
cytokine receptor activity	1	0.78406	0.43174	0.66986			1	0
Rab GTPase binding	2	0.72575	0.19314	0.70483			1	1
intracellular protein transport	6	0.69762	0.0060893	0.0096992			4	2
RNA binding	11	0.40297	0.050879	0.12606			8	3
muscle organ development	6	0.76566	0.0013532	0.0029318			6	0
homophilic cell adhesion via plasma membrane adhesion molecules	2	0.77963	0.12955	0.21622			2	0
endosome membrane	4	0.5507	0.16095	0.45763			2	2
integral component of plasma membrane	22	0.29025	0.055556	0.17545			14	8
positive regulation of cell migration	7	0.33467	0.39755	0.62047			5	2
positive regulation of MAPK cascade	2	0.78718	0.12175	0.22454			2	0
axon	7	0.59046	0.015512	0.02692			6	1
signaling receptor activity	2	0.86153	0.046099	0.17399			2	0
receptor complex	2	0.78448	0.12482	0.22665			2	0
axon guidance	3	0.77628	0.037701	0.098559			3	0
positive regulation of protein kinase B signaling	5	0.50297	0.1564	0.38781			2	3
response to pain	1	0.70652	0.58845	0.71194			0	1
cellular response to retinoic acid	2	0.79795	0.10827	0.22179			2	0
plasma membrane protein complex	1	-0.5762			0.84117	1	0	1
membrane raft	5	0.551	0.097388	0.19961			3	2
ureteric bud development	2	0.78448	0.12482	0.22665			2	0
nervous system development	6	0.78888	0.0013532	0.0019154			6	0
positive regulation of gene expression	12	0.32807	0.15002	0.40357			6	6
neuron differentiation	2	0.55011	0.53924	0.71912			1	1
response to drug	4	0.72654	0.021893	0.046213			3	1
neuron maturation	1	0.78783	0.42674	0.69073			1	0
enteric nervous system development	1	0.93484	0.12932	0.70228			1	0
innervation	2	0.7069	0.22293	0.81538			1	1
early endosome	5	0.551	0.097388	0.19961			4	1
dendrite	6	0.42495	0.23072	0.8416			3	3
MAP kinase activity	1	0.8363	0.325	0.80863			1	0
rhythmic process	5	0.37777	0.46404	0.67166			1	4
negative regulation of apoptotic process	4	0.5507	0.16095	0.45763			3	1
synapse	8	-0.38661			0.45373	1	5	3
Fc-epsilon receptor signaling pathway	3	0.57089	0.27299	0.79096			0	3
cellular response to mechanical stimulus	3	0.42928	0.6107	0.78344			2	1
regulation of circadian rhythm	3	0.37736	0.7631	0.9185			0	3
negative regulation of protein binding	1	0.77868	0.44193	0.64046			1	0
JNK cascade	1	0.68605	0.63282	0.72064			0	1
response to mechanical stimulus	3	0.76765	0.040909	0.11131			3	0
cellular response to lipopolysaccharide	4	-0.24209			0.99139	0.99748	2	2
cellular response to amino acid starvation	1	0.82499	0.34699	0.79926			1	0
phosphatidylinositol phosphorylation	1	0.92838	0.14191	0.71224			1	0
inositol phosphate metabolic process	1	0.82176	0.35319	0.78989			1	0
cell cycle	5	0.47753	0.19865	0.71186			4	1
fibrillar center	2	0.70528	0.22506	0.82045			1	1
cell division	1	0.76844	0.46392	0.61852			1	0
nucleolus	5	0.46357	0.22864	0.8428			3	2
microtubule organizing center	4	0.51942	0.20917	0.78575			3	1
positive regulation of peptidyl-threonine phosphorylation	1	0.87614	0.24365	0.78358			1	0
positive regulation of peptidyl-serine phosphorylation	1	0.68605	0.63282	0.72064			0	1
positive regulation of cell population proliferation	10	0.48441	0.02053	0.033805			8	2
positive regulation of G2/M transition of mitotic cell cycle	1	0.78244	0.43554	0.66			1	0
RNA polymerase II regulatory region sequence-specific DNA binding	4	0.56796	0.13757	0.21227			3	1
regulation of transcription from RNA polymerase II promoter in response to hypoxia	1	0.56704	0.87388	0.93251			0	1
positive regulation of cell cycle	1	0.82929	0.3378	0.80056			1	0
cell cortex	4	0.5507	0.16095	0.45763			2	2
late endosome membrane	1	-0.5315			0.93199	1	0	1
protein maturation	1	0.54981	0.90786	0.9276			0	1
protein localization to plasma membrane	2	0.68642	0.25319	0.76867			1	1
serine-type endopeptidase activity	1	0.89015	0.21507	0.87688			1	0
protein processing	2	0.55011	0.53924	0.71912			1	1
serine-type peptidase activity	1	0.89015	0.21507	0.87688			1	0
catalytic activity	5	0.76525	0.0025798	0.0089442			5	0
lyase activity	3	0.81294	0.018984	0.06485			3	0
apoptotic signaling pathway	2	0.68642	0.25319	0.76867			1	1
vasculogenesis	2	-0.7862			0.1036	0.80069	1	1
kidney development	3	0.78868	0.029947	0.09049			3	0
spermatogenesis	2	0.77101	0.1383	0.30301			2	0
post-embryonic development	2	0.55011	0.53924	0.71912			1	1
fibroblast migration	1	0.78191	0.43634	0.65255			1	0
hemopoiesis	1	0.80937	0.37917	0.75261			1	0
skeletal system morphogenesis	1	0.54981	0.90786	0.9276			0	1
calcium ion transport	2	0.50216	0.66572	0.8054			0	2
calcium channel activity	1	0.54981	0.90786	0.9276			0	1
calcium ion transmembrane transport	2	0.55011	0.53924	0.71912			1	1
calcium-mediated signaling	1	0.50188	0.9978	0.98039			0	1
positive regulation of neutrophil chemotaxis	1	0.61928	0.76614	0.83952			0	1
positive regulation of insulin secretion	2	0.72575	0.19314	0.70483			1	1
nucleic acid binding	14	0.42842	0.0084746	0.027873			7	7
repressing transcription factor binding	1	0.93915	0.12053	0.66834			1	0
negative regulation of cell population proliferation	11	0.50877	0.0050879	0.010649			9	2
G1 to G0 transition involved in cell differentiation	1	0.7636	0.47472	0.61085			1	0
actin binding	9	0.77772	0.00041824	0			9	0
focal adhesion	7	0.62129	0.0097403	0.014846			6	1
positive regulation of nucleic acid-templated transcription	5	0.59156	0.060303	0.1351			4	1
stress fiber	3	0.7752	0.038235	0.098222			3	0
filamentous actin	1	0.77437	0.44933	0.62109			1	0
muscle alpha-actinin binding	1	0.77437	0.44933	0.62109			1	0
response to oxidative stress	1	0.54981	0.90786	0.9276			0	1
heart development	5	-0.46919			0.38893	1	3	2
establishment or maintenance of actin cytoskeleton polarity	1	0.88476	0.22766	0.81555			1	0
stress fiber assembly	1	0.86107	0.27224	0.75067			1	0
muscle structure development	2	0.76401	0.14444	0.36017			2	0
cell-cell adhesion	2	0.55011	0.53924	0.71912			1	1
actin cytoskeleton	5	0.76794	0.0025798	0.008488			5	0
Wnt signaling pathway	4	0.71143	0.028402	0.059981			3	1
canonical Wnt signaling pathway	2	0.77909	0.13073	0.21215			2	0
beta-catenin destruction complex disassembly	1	0.77868	0.44193	0.64046			1	0
positive regulation of canonical Wnt signaling pathway	3	0.79892	0.025936	0.07912			3	0
helicase activity	1	-0.57458			0.84497	1	0	1
mitochondrial matrix	1	0.97577	0.04957	0.41519			1	0
cellular response to glucose stimulus	1	0.78675	0.42754	0.66967			1	0
midbody	2	0.78879	0.12033	0.23089			2	0
negative regulation of canonical Wnt signaling pathway	2	0.56735	0.50047	0.68591			1	1
negative regulation of Wnt signaling pathway	1	0.71029	0.58045	0.72797			0	1
mitotic cytokinesis	1	0.62251	0.76134	0.84307			0	1
vesicle	4	0.28935	0.88166	0.98239			3	1
lysosomal membrane	5	0.46951	0.21574	0.79844			3	2
lysosome	5	0.21047	0.97743	0.99776			3	2
early endosome membrane	3	0.5504	0.31176	0.79616			2	1
protein localization to membrane	1	0.7636	0.47472	0.61085			1	0
GTP-dependent protein binding	1	0.78621	0.42814	0.66893			1	0
lysosome localization	2	0.81088	0.092908	0.2153			2	0
blood coagulation	3	0.78221	0.033957	0.096114			3	0
dephosphorylation	1	-0.62305			0.74895	1	0	1
G-protein alpha-subunit binding	1	0.76252	0.47671	0.61039			1	0
negative regulation of signal transduction	2	0.7764	0.13357	0.24242			2	0
GTPase activity	3	0.61995	0.18583	0.61843			2	1
dendritic spine	2	0.77909	0.13073	0.21215			2	0
axon terminus	1	0.78675	0.42754	0.66967			1	0
endocytosis	1	0.82176	0.35319	0.78989			1	0
postsynapse	1	0.8503	0.29362	0.77369			1	0
glutamatergic synapse	2	0.77909	0.13073	0.21215			2	0
autophagosome	1	-0.78998			0.42188	0.99365	0	1
P-body	1	-0.62305			0.74895	1	0	1
protein polyubiquitination	1	0.76252	0.47671	0.61039			1	0
positive regulation of autophagy	1	0.82499	0.34699	0.79926			1	0
positive regulation of I-kappaB kinase/NF-kappaB signaling	4	-0.24246			0.99139	1	2	2
regulation of viral entry into host cell	1	0.80506	0.38957	0.7245			1	0
protein destabilization	1	0.7636	0.47472	0.61085			1	0
positive regulation of DNA-binding transcription factor activity	3	0.28777	0.95722	0.99514			1	2
interferon-gamma-mediated signaling pathway	1	0.93053	0.13732	0.70632			1	0
perinuclear region of cytoplasm	19	0.60093	0.00062933	0			16	3
recycling endosome	2	0.68642	0.25319	0.76867			1	1
positive regulation of ERK1 and ERK2 cascade	7	-0.34895			0.60512	1	4	3
hyaluronic acid binding	1	0.79968	0.40216	0.72286			1	0
transmembrane signaling receptor activity	4	-0.59215			0.19027	0.8475	3	1
glycosaminoglycan catabolic process	1	0.77383	0.45053	0.61807			1	0
cell periphery	3	0.77628	0.037701	0.098559			3	0
response to wounding	2	0.83621	0.065957	0.19773			2	0
anatomical structure morphogenesis	2	0.79364	0.11418	0.22509			2	0
cell-cell junction	3	0.70728	0.085829	0.19195			2	1
epithelial cell-cell adhesion	1	0.86107	0.27224	0.75067			1	0
zonula adherens	1	0.80506	0.38957	0.7245			1	0
oxidation-reduction process	7	0.43004	0.14466	0.28115			5	2
oxidoreductase activity	5	0.47975	0.19574	0.70689			4	1
circadian rhythm	4	0.37756	0.59822	0.76608			2	2
positive regulation of fat cell differentiation	1	-0.62305			0.74895	1	0	1
carbohydrate metabolic process	5	0.38316	0.44856	0.64664			3	2
protein transport	5	-0.44935			0.4437	1	2	3
molecular_function	3	0.80647	0.022193	0.069649			3	0
biological_process	2	0.87123	0.04208	0.17734			2	0
dioxygenase activity	1	0.82122	0.35419	0.79113			1	0
cell population proliferation	1	0.79321	0.41775	0.71025			1	0
circadian regulation of gene expression	3	0.37736	0.7631	0.9185			1	2
response to stimulus	5	-0.3873			0.63657	1	1	4
phosphatase binding	1	0.7776	0.44493	0.64264			1	0
FAD binding	1	-0.57135			0.85037	1	0	1
response to activity	1	0.92784	0.14291	0.69583			1	0
kinase binding	1	0.83845	0.32061	0.80205			1	0
response to insulin	4	0.49137	0.27101	0.7554			1	3
synaptic membrane	2	0.55011	0.53924	0.71912			0	2
postsynaptic density	3	0.70728	0.085829	0.19195			2	1
receptor tyrosine kinase binding	1	0.92784	0.14291	0.69583			1	0
synapse organization	3	0.5504	0.31176	0.79616			2	1
skeletal muscle acetylcholine-gated channel clustering	1	0.77868	0.44193	0.64046			1	0
neuromuscular junction	1	0.54981	0.90786	0.9276			0	1
regulation of protein phosphorylation	2	0.68642	0.25319	0.76867			1	1
odontogenesis of dentin-containing tooth	3	0.79407	0.027273	0.08712			3	0
receptor clustering	1	0.77868	0.44193	0.64046			1	0
dendrite morphogenesis	1	0.77868	0.44193	0.64046			1	0
positive regulation of peptidyl-tyrosine phosphorylation	1	0.81475	0.36858	0.79536			1	0
negative regulation of axonogenesis	1	0.54981	0.90786	0.9276			0	1
plasma membrane raft	1	0.77544	0.44753	0.62717			1	0
cytoskeleton organization	3	0.50243	0.41765	0.62177			2	1
phospholipid binding	2	0.76616	0.14303	0.35461			2	0
cytoskeletal protein binding	3	0.72615	0.070053	0.17674			2	1
positive regulation of membrane protein ectodomain proteolysis	2	-0.5113			0.71778	1	0	2
cadherin binding	4	0.5507	0.16095	0.45763			3	1
positive regulation of protein autophosphorylation	1	0.82553	0.34599	0.80197			1	0
nuclear heterochromatin	2	0.79364	0.11418	0.22509			2	0
Notch signaling pathway	2	0.55011	0.53924	0.71912			1	1
intermembrane lipid transfer	1	0.76575	0.46972	0.61365			1	0
cytoplasmic ribonucleoprotein granule	1	-0.5385			0.91678	1	0	1
cleavage furrow	1	0.86268	0.26864	0.75005			1	0
lipid droplet	1	0.90415	0.18669	0.83289			1	0
phosphatidylinositol biosynthetic process	2	0.8222	0.080142	0.21062			2	0
brain development	4	0.49137	0.27101	0.7554			2	2
cell body	4	0.77023	0.011538	0.028287			4	0
Wnt-protein binding	3	0.71105	0.08262	0.18923			2	1
Wnt-activated receptor activity	1	0.8503	0.29362	0.77369			1	0
positive regulation of osteoblast differentiation	1	0.8713	0.25405	0.76389			1	0
negative regulation of osteoblast differentiation	4	0.37756	0.59822	0.76608			2	2
coreceptor activity	1	0.80506	0.38957	0.7245			1	0
toxin transport	2	0.54041	0.56596	0.73915			1	1
regulation of blood pressure	2	0.80981	0.094799	0.21401			2	0
response to radiation	1	0.92784	0.14291	0.69583			1	0
somatic stem cell population maintenance	1	0.57835	0.84949	0.92114			0	1
regulation of apoptotic process	3	0.56765	0.27914	0.7714			2	1
response to peptide hormone	1	0.86807	0.25864	0.74722			1	0
positive regulation of mitotic nuclear division	1	-0.78998			0.42188	0.99365	0	1
Wnt signalosome	1	0.77868	0.44193	0.64046			1	0
centriole	2	0.77101	0.1383	0.30301			2	0
cell projection organization	1	0.83737	0.32281	0.80471			1	0
in utero embryonic development	2	0.79364	0.11418	0.22509			2	0
heart looping	1	0.54981	0.90786	0.9276			0	1
neural tube development	1	0.77868	0.44193	0.64046			1	0
cilium assembly	1	0.83737	0.32281	0.80471			1	0
ciliary basal body	1	0.77544	0.44753	0.62717			1	0
neuron development	2	0.55011	0.53924	0.71912			1	1
regulation of myelination	1	0.96177	0.076354	0.52403			1	0
positive regulation of myelination	3	0.49111	0.45134	0.63183			2	1
cell adhesion molecule binding	2	0.77586	0.13381	0.24795			2	0
cardiac muscle cell proliferation	1	0.79321	0.41775	0.71025			1	0
protein-containing complex	7	0.59331	0.015512	0.028298			6	1
regulation of protein stability	2	0.46175	0.75863	0.89148			1	1
cellular response to UV	1	0.88476	0.22766	0.81555			1	0
intrinsic apoptotic signaling pathway in response to DNA damage by p53 class mediator	1	0.82929	0.3378	0.80056			1	0
animal organ regeneration	2	0.81897	0.081797	0.20958			2	0
protein glycosylation	2	0.55011	0.53924	0.71912			0	2
transferase activity. transferring glycosyl groups	1	0.68821	0.62802	0.75494			0	1
deadenylation-dependent decapping of nuclear-transcribed mRNA	1	-0.62305			0.74895	1	0	1
RNA phosphodiester bond hydrolysis. exonucleolytic	1	-0.62305			0.74895	1	0	1
m7G(5')pppN diphosphatase activity	1	0.67367	0.6584	0.74466			0	1
negative regulation of programmed cell death	1	0.80022	0.40156	0.72457			1	0
presynaptic membrane	1	0.78675	0.42754	0.66967			1	0
PDZ domain binding	1	0.54981	0.90786	0.9276			0	1
cytokine-mediated signaling pathway	8	0.29864	0.48111	0.69853			5	3
protein-lysine N-methyltransferase activity	1	0.57781	0.84969	0.91983			0	1
heat shock protein binding	1	0.78244	0.43554	0.66			1	0
filopodium	4	0.7767	0.010355	0.026773			4	0
ruffle	3	0.77628	0.037701	0.098559			3	0
lamellipodium	3	0.61995	0.18583	0.61843			2	1
filopodium assembly	1	0.77544	0.44753	0.62717			1	0
regulation of cell shape	4	0.5027	0.24615	0.87463			2	2
histone binding	2	0.46175	0.75863	0.89148			1	1
chromatin silencing	2	0.80603	0.098818	0.21567			2	0
positive regulation of intracellular estrogen receptor signaling pathway	1	0.83306	0.3294	0.80606			1	0
response to estrogen	2	0.8125	0.090307	0.21236			2	0
histone H3-K4 trimethylation	1	0.82445	0.34859	0.79064			1	0
small GTPase mediated signal transduction	2	0.61961	0.3792	0.72044			1	1
GDP binding	1	0.78621	0.42814	0.66893			1	0
microtubule cytoskeleton	2	0.77909	0.13073	0.21215			2	0
mitotic cell cycle	1	-0.5385			0.91678	1	0	1
structural molecule activity	3	0.38221	0.75321	0.90835			2	1
actin filament binding	4	0.7767	0.010355	0.026773			4	0
cortical actin cytoskeleton organization	1	0.68605	0.63282	0.72064			0	1
carbohydrate binding	5	0.38316	0.44856	0.64664			3	2
negative regulation of blood vessel endothelial cell migration	2	0.68642	0.25319	0.76867			1	1
BMP signaling pathway	1	0.56704	0.87388	0.93251			0	1
negative regulation of endothelial cell proliferation	1	0.68605	0.63282	0.72064			0	1
blood vessel remodeling	1	0.79321	0.41775	0.71025			1	0
transforming growth factor beta receptor signaling pathway	1	0.86107	0.27224	0.75067			1	0
positive regulation of angiogenesis	9	0.32295	0.31619	0.79098			7	2
blood vessel morphogenesis	1	0.92784	0.14291	0.69583			1	0
SMAD binding	1	0.76198	0.47751	0.609			1	0
cellular response to growth factor stimulus	1	0.92784	0.14291	0.69583			1	0
blood vessel maturation	1	0.78514	0.42974	0.67051			1	0
regulation of DNA replication	1	0.83576	0.3256	0.80366			1	0
blood circulation	1	0.80883	0.38057	0.74181			1	0
wound healing. spreading of epidermal cells	1	0.81475	0.36858	0.79536			1	0
steroid hormone receptor activity	1	0.78675	0.42754	0.66967			1	0
transcription factor binding	7	0.65121	0.004329	0.0077082			6	1
skeletal muscle cell differentiation	3	0.49111	0.45134	0.63183			1	2
negative regulation of cysteine-type endopeptidase activity involved in apoptotic process	2	0.68642	0.25319	0.76867			1	1
fat cell differentiation	1	-0.50942			0.9796	1	0	1
negative regulation of cell cycle	1	0.82929	0.3378	0.80056			1	0
cellular response to organic substance	3	-0.43342			0.74337	1	0	3
transcription initiation from RNA polymerase II promoter	3	0.5283	0.35588	0.74112			2	1
endothelial cell chemotaxis	1	0.78191	0.43634	0.65255			1	0
growth factor activity	4	0.78317	0.0088757	0.026298			4	0
cytokine activity	5	0.21047	0.97743	0.99776			2	3
metanephros development	1	0.83576	0.3256	0.80366			1	0
platelet activation	1	0.70652	0.58845	0.71194			0	1
osteoblast differentiation	2	0.50216	0.66572	0.8054			1	1
lung development	2	0.86853	0.043026	0.17918			2	0
axoneme	1	0.51858	0.96862	0.96865			0	1
Flemming body	1	-0.5385			0.91678	1	0	1
negative regulation of neuron apoptotic process	5	0.551	0.097388	0.19961			3	2
positive regulation of protein kinase activity	3	0.5504	0.31176	0.79616			1	2
negative regulation of protein catabolic process	1	0.70652	0.58845	0.71194			0	1
positive regulation of phosphatidylinositol 3-kinase signaling	2	0.68642	0.25319	0.76867			1	1
positive regulation of receptor signaling pathway via JAK-STAT	1	0.68605	0.63282	0.72064			0	1
negative regulation of extrinsic apoptotic signaling pathway in absence of ligand	2	-0.5113			0.71778	1	0	2
glycosaminoglycan metabolic process	1	0.79321	0.41775	0.71025			1	0
ficolin-1-rich granule lumen	1	0.79968	0.40216	0.72286			1	0
lysosomal lumen	1	0.77383	0.45053	0.61807			1	0
signaling receptor binding	4	0.77508	0.010355	0.026866			4	0
nuclear pore	1	0.76198	0.47751	0.609			1	0
kinetochore	2	0.55011	0.53924	0.71912			1	1
condensed chromosome kinetochore	1	0.76844	0.46392	0.61852			1	0
viral process	4	0.78209	0.0091716	0.027669			4	0
protein sumoylation	1	-0.50942			0.9796	1	0	1
nuclear envelope	3	0.61995	0.18583	0.61843			2	1
regulation of innate immune response	1	0.93053	0.13732	0.70632			1	0
phagocytic vesicle membrane	3	0.61995	0.18583	0.61843			2	1
phagocytic vesicle	2	0.82112	0.080851	0.21033			2	0
ruffle membrane	4	0.7767	0.010355	0.026773			4	0
negative regulation of neurogenesis	2	-0.5113			0.71778	1	0	2
negative regulation of glucose import	1	0.68605	0.63282	0.72064			0	1
signaling	1	0.50188	0.9978	0.98039			0	1
protein homooligomerization	1	-0.62359			0.74835	1	0	1
proteasome-mediated ubiquitin-dependent protein catabolic process	1	0.7706	0.45852	0.62408			1	0
Notch binding	1	0.78191	0.43634	0.65255			1	0
mitochondrial translation	1	0.80668	0.38597	0.73471			1	0
calcium-dependent protein binding	2	0.86369	0.044681	0.17551			2	0
protein targeting to membrane	1	0.8126	0.37378	0.79554			1	0
RNA helicase activity	1	-0.57458			0.84497	1	0	1
negative regulation of cell cycle arrest	2	0.78718	0.12175	0.22454			2	0
regulation of mitotic cell cycle	1	0.78783	0.42674	0.69073			1	0
positive regulation of cell differentiation	3	0.45033	0.55	0.75173			2	1
spindle	2	0.76886	0.13995	0.3215			2	0
spermatid development	2	0.78287	0.12648	0.22499			2	0
vascular endothelial growth factor signaling pathway	1	0.79321	0.41775	0.71025			1	0
hematopoietic progenitor cell differentiation	1	0.54981	0.90786	0.9276			0	1
positive regulation of MAP kinase activity	2	0.55011	0.53924	0.71912			0	2
monocyte chemotaxis	1	0.50188	0.9978	0.98039			0	1
heparin binding	6	0.78402	0.0013532	0.0021516			6	0
response to muscle activity	1	0.7636	0.47472	0.61085			1	0
response to estradiol	1	0.86807	0.25864	0.74722			1	0
cellular response to tumor necrosis factor	3	0.50243	0.41765	0.62177			2	1
bone regeneration	2	0.78233	0.12742	0.21547			2	0
translation	3	0.46307	0.51631	0.73073			2	1
mitochondrial translational termination	1	0.80668	0.38597	0.73471			1	0
cellular response to chemokine	1	0.79321	0.41775	0.71025			1	0
positive regulation of interleukin-10 production	1	0.80937	0.37917	0.75261			1	0
negative regulation of tyrosine phosphorylation of STAT protein	1	0.86268	0.26864	0.75005			1	0
positive regulation of tyrosine phosphorylation of STAT protein	2	0.68642	0.25319	0.76867			1	1
positive regulation of pri-miRNA transcription by RNA polymerase II	3	0.56765	0.27914	0.7714			1	2
microvillus assembly	1	0.77544	0.44753	0.62717			1	0
cellular response to organic cyclic compound	3	-0.31429			0.96567	1	0	3
cellular response to peptide	1	0.57835	0.84949	0.92114			0	1
cellular response to leukemia inhibitory factor	3	0.78706	0.031818	0.091997			3	0
methylated histone binding	1	0.94615	0.10654	0.63897			1	0
intrinsic apoptotic signaling pathway in response to DNA damage	1	0.68605	0.63282	0.72064			0	1
positive regulation of tumor necrosis factor production	1	0.50188	0.9978	0.98039			0	1
regulation of synaptic plasticity	1	0.54981	0.90786	0.9276			0	1
isomerase activity	1	0.88045	0.23586	0.76947			1	0
proton transmembrane transport	2	-0.74998			0.16441	0.85904	1	1
ATP biosynthetic process	1	-0.68282			0.63093	1	0	1
proton-transporting ATP synthase complex. coupling factor F(o)	1	-0.68282			0.63093	1	0	1
proton transmembrane transporter activity	2	-0.32371			0.99861	1	1	1
actomyosin structure organization	1	0.7916	0.41975	0.70589			1	0
apical junction complex	1	0.80506	0.38957	0.7245			1	0
positive regulation of Wnt signaling pathway	1	0.79806	0.40596	0.72154			1	0
beta-catenin binding	2	0.55011	0.53924	0.71912			1	1
positive regulation of protein catabolic process	1	0.68605	0.63282	0.72064			0	1
protein kinase A binding	1	0.77544	0.44753	0.62717			1	0
positive regulation of protein binding	1	0.54981	0.90786	0.9276			0	1
negative regulation of G1/S transition of mitotic cell cycle	2	0.80065	0.10615	0.22332			2	0
regulation of canonical Wnt signaling pathway	1	0.54981	0.90786	0.9276			0	1
positive regulation of cellular protein catabolic process	1	0.77544	0.44753	0.62717			1	0
protein kinase C activity	1	0.70652	0.58845	0.71194			0	1
calcium-dependent protein kinase C activity	2	0.50216	0.66572	0.8054			0	2
positive regulation of keratinocyte differentiation	1	0.79321	0.41775	0.71025			1	0
positive regulation of protein localization to plasma membrane	3	0.68679	0.10294	0.20407			2	1
positive regulation of glial cell proliferation	2	-0.5113			0.71778	1	0	2
cellular response to starvation	2	0.57866	0.46903	0.64954			1	1
cilium organization	1	0.80506	0.38957	0.7245			1	0
tumor necrosis factor receptor binding	1	0.68605	0.63282	0.72064			0	1
tumor necrosis factor-mediated signaling pathway	1	0.68605	0.63282	0.72064			0	1
regulation of I-kappaB kinase/NF-kappaB signaling	3	-0.37233			0.88119	1	1	2
ubiquitin protein ligase binding	2	0.49084	0.69527	0.83551			1	1
positive regulation of JNK cascade	3	-0.32879			0.95113	1	1	2
negative regulation of angiogenesis	3	0.79407	0.027273	0.08712			3	0
negative regulation of MAPK cascade	1	0.86268	0.26864	0.75005			1	0
caveola	1	0.84707	0.30202	0.78533			1	0
negative regulation of ERK1 and ERK2 cascade	2	0.77586	0.13381	0.24795			2	0
negative regulation of transforming growth factor beta receptor signaling pathway	1	0.82606	0.34379	0.80693			1	0
fibroblast growth factor receptor signaling pathway	1	0.86807	0.25864	0.74722			1	0
negative regulation of protein kinase activity	4	0.5507	0.16095	0.45763			3	1
electron transport chain	1	0.80829	0.38177	0.73315			1	0
response to bacterium	3	-0.53029			0.47014	1	2	1
chemical synaptic transmission	5	-0.5147			0.27721	1	3	2
exocytosis	3	0.50243	0.41765	0.62177			1	2
neuromuscular junction development	1	0.77868	0.44193	0.64046			1	0
presynaptic active zone	1	0.78675	0.42754	0.66967			1	0
calyx of Held	1	0.70652	0.58845	0.71194			0	1
presynapse	3	0.5407	0.33075	0.80053			2	1
protein domain specific binding	3	-0.35938			0.90323	1	2	1
regulation of ion transmembrane transport	3	-0.43889			0.73044	1	1	2
regulation of membrane potential	4	-0.55853			0.25914	1	2	2
receptor internalization	1	0.77544	0.44753	0.62717			1	0
response to calcium ion	2	0.76401	0.14444	0.36017			2	0
progesterone receptor signaling pathway	1	0.83306	0.3294	0.80606			1	0
regulation of synapse organization	1	0.68605	0.63282	0.72064			0	1
apicolateral plasma membrane	1	0.88961	0.21567	0.87013			1	0
motor activity	2	0.79203	0.11631	0.2264			2	0
myosin complex	1	0.7916	0.41975	0.70589			1	0
bicellular tight junction	1	-0.6182			0.75815	1	0	1
actin filament organization	3	0.61995	0.18583	0.61843			2	1
clathrin-coated vesicle	1	0.77868	0.44193	0.64046			1	0
microvillus	3	0.77628	0.037701	0.098559			3	0
microfilament motor activity	1	0.7916	0.41975	0.70589			1	0
actin-dependent ATPase activity	1	0.7916	0.41975	0.70589			1	0
actin filament-based movement	1	0.7916	0.41975	0.70589			1	0
glomerular filtration	1	0.80937	0.37917	0.75261			1	0
brush border	4	-0.54019			0.30293	1	3	1
external side of plasma membrane	7	0.302	0.52633	0.73146			4	3
regulation of immune response	7	0.53214	0.035714	0.073342			3	4
T cell receptor signaling pathway	1	0.54981	0.90786	0.9276			0	1
positive regulation of interferon-gamma production	2	-0.5113			0.71778	1	0	2
positive regulation of T cell proliferation	1	-0.78998			0.42188	0.99365	0	1
unfolded protein binding	2	0.78287	0.12648	0.22499			2	0
response to heat	1	0.78244	0.43554	0.66			1	0
chaperone binding	2	0.78287	0.12648	0.22499			2	0
protein refolding	1	0.78244	0.43554	0.66			1	0
negative regulation of inclusion body assembly	1	0.78244	0.43554	0.66			1	0
ribosome binding	1	-0.53743			0.91958	1	0	1
mature ribosome assembly	1	-0.53743			0.91958	1	0	1
endoplasmic reticulum to Golgi vesicle-mediated transport	3	0.35633	0.82727	0.93491			0	3
endoplasmic reticulum-Golgi intermediate compartment	2	0.69612	0.2383	0.86406			1	1
protein stabilization	2	0.77909	0.13073	0.21215			2	0
intracellular	1	0.7636	0.47472	0.61085			1	0
molecular adaptor activity	3	0.76334	0.042781	0.11545			3	0
positive regulation of extrinsic apoptotic signaling pathway	3	0.68679	0.10294	0.20407			2	1
regulation of angiogenesis	1	0.82553	0.34599	0.80197			1	0
positive regulation of axon extension	1	0.82229	0.35239	0.79489			1	0
extrinsic apoptotic signaling pathway	2	0.68642	0.25319	0.76867			1	1
nucleic acid phosphodiester bond hydrolysis	1	0.81152	0.37557	0.77301			1	0
nuclease activity	1	0.81152	0.37557	0.77301			1	0
glycolytic process	1	0.88422	0.22806	0.78956			1	0
platelet degranulation	2	0.78179	0.1279	0.21365			2	0
platelet alpha granule lumen	1	0.78137	0.43714	0.65173			1	0
tertiary granule lumen	1	0.79968	0.40216	0.72286			1	0
gluconeogenesis	1	0.76737	0.46692	0.61691			1	0
canonical glycolysis	1	0.88422	0.22806	0.78956			1	0
muscle cell cellular homeostasis	1	0.7636	0.47472	0.61085			1	0
binding of sperm to zona pellucida	1	0.89015	0.21507	0.87688			1	0
endonuclease activity	1	0.81152	0.37557	0.77301			1	0
positive regulation of NIK/NF-kappaB signaling	3	-0.37242			0.88087	1	1	2
I-kappaB kinase/NF-kappaB signaling	2	0.68642	0.25319	0.76867			1	1
regulation of tumor necrosis factor-mediated signaling pathway	1	0.68605	0.63282	0.72064			0	1
extrinsic apoptotic signaling pathway via death domain receptors	1	0.68605	0.63282	0.72064			0	1
death-inducing signaling complex assembly	1	0.68605	0.63282	0.72064			0	1
positive regulation of hair follicle development	1	0.68605	0.63282	0.72064			0	1
positive regulation of stress fiber assembly	2	0.86315	0.044917	0.1753			2	0
actin filament network formation	1	0.81852	0.36118	0.79567			1	0
establishment of centrosome localization	1	0.77544	0.44753	0.62717			1	0
glycosphingolipid metabolic process	1	0.76575	0.46972	0.61365			1	0
positive regulation of ceramide biosynthetic process	1	0.68605	0.63282	0.72064			0	1
ossification	4	0.7945	0.0065089	0.021617			4	0
endochondral ossification	2	0.79364	0.11418	0.22509			2	0
bone mineralization	2	0.57866	0.46903	0.64954			1	1
multicellular organism growth	1	0.78783	0.42674	0.69073			1	0
protein kinase B signaling	3	-0.31429			0.96567	1	0	3
lung alveolus development	1	0.83199	0.3314	0.80933			1	0
positive regulation of smooth muscle cell proliferation	2	0.68642	0.25319	0.76867			1	1
cellular response to hydrogen peroxide	1	0.88476	0.22766	0.81555			1	0
DNA biosynthetic process	1	0.86807	0.25864	0.74722			1	0
dentinogenesis	1	0.8713	0.25405	0.76389			1	0
protein secretion	2	0.35614	0.96454	0.99139			1	1
preribosome. large subunit precursor	1	-0.53743			0.91958	1	0	1
vacuolar membrane	1	0.88961	0.21567	0.87013			1	0
eye development	1	0.79321	0.41775	0.71025			1	0
positive regulation of protein localization to membrane	1	0.78891	0.42475	0.70153			1	0
cation transmembrane transport	2	0.83944	0.062884	0.19418			2	0
cation transport	2	0.83944	0.062884	0.19418			2	0
sarcoplasmic reticulum membrane	2	0.41487	0.86572	0.94308			1	1
sarcoplasmic reticulum	3	0.48235	0.46925	0.66467			2	1
transport across blood-brain barrier	4	0.42449	0.44734	0.64221			2	2
cellular calcium ion homeostasis	2	0.50216	0.66572	0.8054			0	2
ion channel binding	1	0.78891	0.42475	0.70153			1	0
cysteine-type endopeptidase activator activity involved in apoptotic process	1	0.82337	0.35019	0.7919			1	0
positive regulation of gene expression. epigenetic	1	0.83306	0.3294	0.80606			1	0
E-box binding	1	0.93915	0.12053	0.66834			1	0
mRNA binding	1	-0.62305			0.74895	1	0	1
ribosomal large subunit binding	1	-0.53743			0.91958	1	0	1
positive regulation of type I interferon production	1	0.93053	0.13732	0.70632			1	0
translational initiation	2	0.46282	0.7565	0.89191			1	1
positive regulation of interleukin-1 beta production	3	0.50243	0.41765	0.62177			0	3
neuron apoptotic process	1	0.54981	0.90786	0.9276			0	1
positive regulation of cysteine-type endopeptidase activity involved in apoptotic process	3	0.68679	0.10294	0.20407			2	1
type I interferon signaling pathway	2	0.56735	0.50047	0.68591			1	1
adaptive immune response	11	0.22895	0.62303	0.78223			4	7
viral entry into host cell	1	0.86107	0.27224	0.75067			1	0
ephrin receptor signaling pathway	1	0.54981	0.90786	0.9276			0	1
virus receptor activity	2	0.8055	0.099527	0.2151			2	0
adult walking behavior	1	0.76898	0.46292	0.62633			1	0
integral component of presynaptic membrane	1	0.54981	0.90786	0.9276			0	1
antiporter activity	1	0.83899	0.31901	0.80514			1	0
xenobiotic transmembrane transporter activity	1	0.83899	0.31901	0.80514			1	0
xenobiotic transport	2	0.54041	0.56596	0.73915			1	1
transmembrane transporter activity	7	-0.34165			0.62946	1	5	2
apical plasma membrane	7	-0.33474			0.65242	1	4	3
L-amino acid transmembrane transporter activity	1	0.83899	0.31901	0.80514			1	0
L-arginine transmembrane transporter activity	1	0.83899	0.31901	0.80514			1	0
organic cation transport	2	0.54041	0.56596	0.73915			1	1
amino acid import across plasma membrane	2	0.42403	0.84492	0.93398			1	1
L-arginine import across plasma membrane	1	0.83899	0.31901	0.80514			1	0
L-alpha-amino acid transmembrane transport	1	0.83899	0.31901	0.80514			1	0
basolateral plasma membrane	6	0.52346	0.080853	0.17484			5	1
amide transmembrane transporter activity	1	0.83899	0.31901	0.80514			1	0
amide transport	1	0.83899	0.31901	0.80514			1	0
sodium ion transport	2	0.77263	0.13664	0.28446			2	0
central nervous system development	1	0.83576	0.3256	0.80366			1	0
peripheral nervous system development	2	0.49084	0.69527	0.83551			1	1
ion channel activity	4	-0.53153			0.3203	1	1	3
sensory perception of sound	2	0.77532	0.13381	0.25232			2	0
ligase activity	1	0.97577	0.04957	0.41519			1	0
cellular response to amyloid-beta	1	0.54981	0.90786	0.9276			0	1
voltage-gated ion channel activity	3	-0.43889			0.73044	1	1	2
regulation of voltage-gated calcium channel activity	1	0.76629	0.46912	0.61721			1	0
collagen fibril organization	1	0.79321	0.41775	0.71025			1	0
mitochondrial intermembrane space	1	0.78352	0.43314	0.66871			1	0
defense response to virus	2	0.80927	0.095745	0.21339			2	0
response to virus	2	0.68642	0.25319	0.76867			1	1
positive regulation of interferon-beta production	1	0.93053	0.13732	0.70632			1	0
positive regulation of interleukin-6 production	2	-0.5113			0.71778	1	0	2
specific granule lumen	1	0.87614	0.24365	0.78358			1	0
cellular response to drug	1	-0.78998			0.42188	0.99365	0	1
regulation of cell population proliferation	3	0.68679	0.10294	0.20407			2	1
phosphatidylinositol-mediated signaling	1	0.77544	0.44753	0.62717			1	0
protein phosphatase 1 binding	1	0.51858	0.96862	0.96865			0	1
regulation of exit from mitosis	1	0.78783	0.42674	0.69073			1	0
protein C-terminus binding	5	0.76417	0.0029023	0.0089498			5	0
regulation of cell growth by extracellular stimulus	1	0.93484	0.12932	0.70228			1	0
aging	2	0.78825	0.1208	0.22923			2	0
response to organic cyclic compound	3	0.869	0.0072193	0.032322			3	0
hippocampus development	1	0.86268	0.26864	0.75005			1	0
cerebral cortex development	1	0.54981	0.90786	0.9276			0	1
response to nicotine	1	-0.99677			0.0080016	0.44689	0	1
response to amino acid	1	0.86807	0.25864	0.74722			1	0
response to steroid hormone	1	0.81206	0.37458	0.78122			1	0
cellular response to epidermal growth factor stimulus	1	0.79321	0.41775	0.71025			1	0
cellular response to estradiol stimulus	1	0.78675	0.42754	0.66967			1	0
growth cone	3	0.5504	0.31176	0.79616			2	1
cortical actin cytoskeleton	1	0.86268	0.26864	0.75005			1	0
dendritic spine membrane	1	0.78675	0.42754	0.66967			1	0
dendritic spine head	1	0.78675	0.42754	0.66967			1	0
collagen trimer	1	0.89176	0.21147	0.88514			1	0
visual perception	2	0.7694	0.13948	0.31729			2	0
leukocyte migration	8	0.3381	0.32201	0.79472			3	5
positive regulation of epithelial to mesenchymal transition	2	-0.52508			0.68555	1	1	1
protein localization to nucleus	1	0.77868	0.44193	0.64046			1	0
blood vessel development	2	0.55011	0.53924	0.71912			1	1
negative regulation of cell-substrate adhesion	1	0.92784	0.14291	0.69583			1	0
skin morphogenesis	1	0.54981	0.90786	0.9276			0	1
response to cAMP	2	0.76724	0.14208	0.34037			2	0
cellular response to amino acid stimulus	1	0.68605	0.63282	0.72064			0	1
secretory granule	3	-0.36631			0.89253	1	1	2
microtubule motor activity	2	0.62284	0.37329	0.72737			1	1
microtubule-based movement	2	0.62284	0.37329	0.72737			1	1
intercellular bridge	1	0.80937	0.37917	0.75261			1	0
mitotic spindle	1	0.76844	0.46392	0.61852			1	0
retrograde vesicle-mediated transport. Golgi to endoplasmic reticulum	2	0.62284	0.37329	0.72737			1	1
antigen processing and presentation of exogenous peptide antigen via MHC class II	2	0.62284	0.37329	0.72737			1	1
kinesin complex	1	0.93484	0.12932	0.70228			1	0
endocytic vesicle membrane	2	0.79849	0.10757	0.22362			2	0
biomineral tissue development	1	0.8713	0.25405	0.76389			1	0
positive regulation of protein phosphorylation	8	0.29285	0.5021	0.73112			5	3
enamel mineralization	1	0.8713	0.25405	0.76389			1	0
integrin complex	1	0.86107	0.27224	0.75067			1	0
cell motility	1	0.80937	0.37917	0.75261			1	0
cell adhesion mediated by integrin	2	0.78233	0.12742	0.21547			2	0
ribosome	1	0.80668	0.38597	0.73471			1	0
G2/M transition of mitotic cell cycle	1	-0.52935			0.93759	1	0	1
astrocyte cell migration	1	0.50188	0.9978	0.98039			0	1
adherens junction organization	1	0.80506	0.38957	0.7245			1	0
positive regulation of JUN kinase activity	2	0.68642	0.25319	0.76867			1	1
response to tumor necrosis factor	1	0.87614	0.24365	0.78358			1	0
cytokine binding	1	0.78406	0.43174	0.66986			1	0
osteoclast differentiation	1	0.68605	0.63282	0.72064			0	1
response to interleukin-1	2	-0.46456			0.82346	1	1	1
positive regulation of bone resorption	1	0.81206	0.37458	0.78122			1	0
circadian temperature homeostasis	1	0.56704	0.87388	0.93251			0	1
chromatin DNA binding	2	0.82489	0.077541	0.20731			2	0
cellular response to interferon-gamma	2	0.50216	0.66572	0.8054			1	1
regulation of autophagy	1	0.82929	0.3378	0.80056			1	0
regulation of smooth muscle contraction	1	-0.99677			0.0080016	0.44689	0	1
regulation of cell motility	1	0.81475	0.36858	0.79536			1	0
actin filament	4	0.62028	0.085503	0.18235			3	1
cerebellum development	2	0.55011	0.53924	0.71912			1	1
transcription by RNA polymerase II	3	0.37736	0.7631	0.9185			1	2
phagocytosis	1	0.80829	0.38177	0.73315			1	0
positive regulation of transcription of Notch receptor target	1	0.83845	0.32061	0.80205			1	0
forebrain development	1	0.54981	0.90786	0.9276			0	1
G protein-coupled receptor activity	6	-0.3078			0.80741	1	2	4
adenylate cyclase-activating G protein-coupled receptor signaling pathway	2	0.78718	0.12175	0.22454			2	0
positive regulation of cytosolic calcium ion concentration	1	0.78675	0.42754	0.66967			1	0
negative regulation of fat cell differentiation	2	0.68642	0.25319	0.76867			1	1
receptor-mediated endocytosis	4	0.5712	0.13166	0.21908			0	4
apical part of cell	4	0.7767	0.010355	0.026773			4	0
protein serine/threonine/tyrosine kinase activity	1	0.70652	0.58845	0.71194			0	1
myoblast fusion	1	-0.62466			0.74675	1	0	1
neuron migration	1	0.54981	0.90786	0.9276			0	1
negative regulation of cytokine production	1	0.82553	0.34599	0.80197			1	0
negative regulation of tumor necrosis factor production	2	0.80981	0.094799	0.21401			2	0
neural tube closure	1	0.79752	0.40696	0.71779			1	0
filopodium membrane	2	0.85075	0.053191	0.1839			2	0
positive regulation of T cell receptor signaling pathway	1	0.80506	0.38957	0.7245			1	0
positive regulation of interleukin-8 production	2	-0.5113			0.71778	1	0	2
positive regulation of cell adhesion	1	0.68605	0.63282	0.72064			0	1
positive regulation of endothelial cell migration	1	0.76252	0.47671	0.61039			1	0
positive regulation of interleukin-2 production	1	-0.78998			0.42188	0.99365	0	1
positive regulation of vascular endothelial growth factor receptor signaling pathway	1	-0.78998			0.42188	0.99365	0	1
negative regulation of apoptotic signaling pathway	2	0.55011	0.53924	0.71912			0	2
nuclear outer membrane	2	0.55011	0.53924	0.71912			1	1
postsynaptic membrane	2	-0.84227			0.045218	1	1	1
social behavior	1	0.77868	0.44193	0.64046			1	0
brain morphogenesis	1	0.54981	0.90786	0.9276			0	1
vocalization behavior	1	0.7916	0.41975	0.70589			1	0
positive regulation of excitatory postsynaptic potential	1	0.77868	0.44193	0.64046			1	0
dendritic spine morphogenesis	1	0.77868	0.44193	0.64046			1	0
positive regulation of dendritic spine development	2	0.77115	0.13783	0.30567			1	1
negative regulation of catalytic activity	2	0.86476	0.043735	0.17891			2	0
enzyme inhibitor activity	2	0.86476	0.043735	0.17891			2	0
iron-sulfur cluster binding	1	0.62251	0.76134	0.84307			0	1
mitochondrial outer membrane	3	0.51997	0.37834	0.72192			2	1
negative regulation of viral genome replication	1	0.68605	0.63282	0.72064			0	1
plasma membrane organization	1	0.78729	0.42714	0.68895			1	0
hormone activity	2	-0.74208			0.17793	0.82292	1	1
positive regulation of corticotropin secretion	1	0.87184	0.25285	0.77463			1	0
startle response	1	0.79106	0.42055	0.70546			1	0
female pregnancy	2	0.76724	0.14208	0.34037			2	0
learning or memory	4	0.49137	0.27101	0.7554			1	3
feeding behavior	1	0.87184	0.25285	0.77463			1	0
response to auditory stimulus	1	0.80883	0.38057	0.74181			1	0
pancreatic juice secretion	1	0.88476	0.22766	0.81555			1	0
positive regulation of collagen biosynthetic process	1	0.86807	0.25864	0.74722			1	0
drinking behavior	1	0.87184	0.25285	0.77463			1	0
negative regulation of blood pressure	1	0.87184	0.25285	0.77463			1	0
response to glucocorticoid	1	0.68605	0.63282	0.72064			0	1
regulation of synaptic transmission. glutamatergic	2	0.55011	0.53924	0.71912			0	2
positive regulation of cardiac muscle contraction	1	0.86807	0.25864	0.74722			1	0
negative regulation of cell death	3	0.78275	0.033957	0.096961			3	0
positive regulation of calcium ion import	1	0.50188	0.9978	0.98039			0	1
positive regulation of blood vessel diameter	2	0.78718	0.12175	0.22454			2	0
negative regulation of neuron death	3	0.77574	0.037968	0.098708			3	0
endothelial cell migration	1	0.90361	0.18769	0.82923			1	0
regulation of reactive oxygen species metabolic process	1	0.68605	0.63282	0.72064			0	1
positive regulation of vascular endothelial growth factor production	1	-0.78998			0.42188	0.99365	0	1
response to toxic substance	2	0.50216	0.66572	0.8054			1	1
endothelial cell-cell adhesion	1	0.78191	0.43634	0.65255			1	0
male meiotic nuclear division	1	0.78244	0.43554	0.66			1	0
cell surface receptor signaling pathway	3	0.5752	0.26123	0.76822			2	1
positive regulation of epidermal growth factor receptor signaling pathway	1	0.78675	0.42754	0.66967			1	0
potassium channel activity	4	0.32632	0.76893	0.92355			2	2
potassium channel regulator activity	1	0.78891	0.42475	0.70153			1	0
protein-DNA complex	1	0.82929	0.3378	0.80056			1	0
voltage-gated potassium channel complex	2	-0.62392			0.44906	1	0	2
interleukin-1-mediated signaling pathway	2	-0.46223			0.82762	1	0	2
cellular defense response	1	0.80829	0.38177	0.73315			1	0
immune response	10	0.30431	0.30881	0.81127			3	7
positive regulation of T-helper 1 cell cytokine production	1	-0.78998			0.42188	0.99365	0	1
negative regulation of inflammatory response	3	0.78275	0.033957	0.096961			3	0
ovulation	1	0.79968	0.40216	0.72286			1	0
glycerol-3-phosphate metabolic process	1	-0.54335			0.90718	1	0	1
glycerol catabolic process	1	-0.54335			0.90718	1	0	1
camera-type eye development	3	0.78868	0.029947	0.09049			3	0
activation of MAPKK activity	1	0.54981	0.90786	0.9276			0	1
cellular response to gamma radiation	1	0.56704	0.87388	0.93251			0	1
Wnt signaling pathway. planar cell polarity pathway	1	0.77868	0.44193	0.64046			1	0
positive regulation of phosphorylation	2	0.55011	0.53924	0.71912			1	1
frizzled binding	1	0.77868	0.44193	0.64046			1	0
non-canonical Wnt signaling pathway	1	0.77868	0.44193	0.64046			1	0
histone acetyltransferase binding	1	0.56704	0.87388	0.93251			0	1
calcium-dependent cysteine-type endopeptidase activity	1	0.7636	0.47472	0.61085			1	0
actin cytoskeleton reorganization	1	0.77544	0.44753	0.62717			1	0
regulation of respiratory gaseous exchange	2	0.78933	0.11986	0.23082			2	0
symporter activity	6	-0.30578			0.81394	1	4	2
anion transmembrane transport	1	0.77221	0.45493	0.62112			1	0
regulation of intracellular pH	1	0.81206	0.37458	0.78122			1	0
bicarbonate transport	2	0.8125	0.090307	0.21236			2	0
mitochondrial membrane	3	0.31752	0.91524	0.98507			2	1
positive regulation of protein import into nucleus	1	0.54981	0.90786	0.9276			0	1
cis-regulatory region sequence-specific DNA binding	2	0.62608	0.36809	0.72272			1	1
response to glucose	3	0.57072	0.27299	0.78966			2	1
oligodendrocyte development	1	0.76898	0.46292	0.62633			1	0
response to progesterone	2	0.76724	0.14208	0.34037			2	0
positive regulation of neuron differentiation	2	0.93966	0.008747	0.093676			2	0
somitogenesis	2	0.55011	0.53924	0.71912			1	1
metabolic process	3	0.77466	0.039037	0.098588			3	0
RNA phosphodiester bond hydrolysis	1	0.81152	0.37557	0.77301			1	0
ribonuclease activity	1	0.81152	0.37557	0.77301			1	0
positive regulation of vascular endothelial cell proliferation	1	0.87184	0.25285	0.77463			1	0
positive regulation of endothelial cell apoptotic process	1	0.78675	0.42754	0.66967			1	0
Fc-gamma receptor signaling pathway involved in phagocytosis	4	0.5712	0.13166	0.21908			1	3
epidermal growth factor receptor signaling pathway	1	0.81475	0.36858	0.79536			1	0
positive regulation of release of sequestered calcium ion into cytosol	3	0.76442	0.042513	0.11378			3	0
cellular response to interleukin-1	2	0.50216	0.66572	0.8054			1	1
cellular response to hypoxia	1	0.88476	0.22766	0.81555			1	0
negative regulation of nitric oxide biosynthetic process	1	0.80937	0.37917	0.75261			1	0
positive regulation of peroxisome proliferator activated receptor signaling pathway	1	0.81368	0.37118	0.7942			1	0
embryo implantation	1	-0.78998			0.42188	0.99365	0	1
B cell receptor signaling pathway	1	0.91222	0.1737	0.80204			1	0
COPII-coated ER to Golgi transport vesicle	1	0.69575	0.61063	0.73677			0	1
positive regulation of neuron apoptotic process	3	0.50243	0.41765	0.62177			1	2
positive regulation of neural precursor cell proliferation	1	0.8503	0.29362	0.77369			1	0
humoral immune response	2	0.68642	0.25319	0.76867			1	1
positive regulation of cell death	1	0.86807	0.25864	0.74722			1	0
misfolded protein binding	1	0.78244	0.43554	0.66			1	0
nuclear matrix	1	0.62251	0.76134	0.84307			0	1
phagocytosis. engulfment	1	0.91222	0.1737	0.80204			1	0
immunological synapse	1	0.77544	0.44753	0.62717			1	0
uropod	1	0.77544	0.44753	0.62717			1	0
myosin II complex	1	0.7916	0.41975	0.70589			1	0
cortical cytoskeleton	1	0.77544	0.44753	0.62717			1	0
membrane protein ectodomain proteolysis	1	0.54981	0.90786	0.9276			0	1
plasma membrane repair	1	0.81045	0.37677	0.76946			1	0
regulation of plasma membrane repair	1	0.81045	0.37677	0.76946			1	0
ADP binding	1	0.82445	0.34859	0.79064			1	0
actomyosin	1	0.7916	0.41975	0.70589			1	0
myosin II filament	1	0.7916	0.41975	0.70589			1	0
positive regulation of vascular smooth muscle cell proliferation	1	0.68605	0.63282	0.72064			0	1
positive regulation of fibroblast proliferation	1	0.88476	0.22766	0.81555			1	0
positive regulation of cell division	1	-0.78998			0.42188	0.99365	0	1
cell chemotaxis	3	0.50243	0.41765	0.62177			2	1
positive chemotaxis	3	0.50243	0.41765	0.62177			2	1
reactive oxygen species metabolic process	1	0.86807	0.25864	0.74722			1	0
negative regulation of platelet activation	1	0.88961	0.21567	0.87013			1	0
collagen binding	1	0.94076	0.11693	0.66501			1	0
superoxide-generating NADPH oxidase activator activity	1	0.80829	0.38177	0.73315			1	0
chemoattractant activity	3	0.50243	0.41765	0.62177			2	1
growth factor receptor binding	1	0.54981	0.90786	0.9276			0	1
embryonic placenta development	1	0.82499	0.34699	0.79926			1	0
paracrine signaling	1	0.80937	0.37917	0.75261			1	0
cellular response to mycophenolic acid	1	0.56704	0.87388	0.93251			0	1
adult heart development	1	-0.97146			0.059012	0.62357	0	1
granulocyte chemotaxis	1	0.50188	0.9978	0.98039			0	1
positive regulation of cytokine production involved in inflammatory response	1	0.68605	0.63282	0.72064			0	1
neurotransmitter transport	3	0.50032	0.42326	0.617			1	2
neurotransmitter:sodium symporter activity	2	0.63937	0.33735	0.79423			1	1
gamma-aminobutyric acid:sodium symporter activity	1	0.98438	0.03298	0.35202			1	0
gamma-aminobutyric acid transport	1	0.98438	0.03298	0.35202			1	0
neurotransmitter binding	1	0.98438	0.03298	0.35202			1	0
monocarboxylic acid transmembrane transporter activity	1	0.98438	0.03298	0.35202			1	0
monocarboxylic acid transport	2	0.69288	0.24161	0.89122			1	1
GABA-ergic synapse	1	0.77491	0.44853	0.62103			1	0
negative regulation of vascular smooth muscle cell proliferation	2	0.78718	0.12175	0.22454			2	0
RNA polymerase II transcription factor complex	1	0.93915	0.12053	0.66834			1	0
regulation of transcription involved in cell fate commitment	1	0.62574	0.75575	0.83931			0	1
drug binding	1	-0.99677			0.0080016	0.44689	0	1
regulation of lipid metabolic process	2	0.90032	0.025059	0.12639			2	0
alpha-actinin binding	1	0.77921	0.44054	0.65566			1	0
epithelial cell differentiation	3	0.77628	0.037701	0.098559			3	0
estrogen receptor binding	1	0.83306	0.3294	0.80606			1	0
placenta development	1	0.78783	0.42674	0.69073			1	0
response to cold	2	0.78287	0.12648	0.22499			2	0
response to organic substance	3	0.68679	0.10294	0.20407			2	1
positive regulation of DNA binding	1	0.79321	0.41775	0.71025			1	0
regulation of fat cell differentiation	1	0.68605	0.63282	0.72064			0	1
protein disulfide oxidoreductase activity	1	0.78352	0.43314	0.66871			1	0
regulation of neuron projection development	1	0.54981	0.90786	0.9276			0	1
myeloid cell differentiation	1	0.78783	0.42674	0.69073			1	0
chloride transport	1	0.77491	0.44853	0.62103			1	0
chloride transmembrane transport	2	0.77532	0.13381	0.25232			2	0
podosome	1	0.81852	0.36118	0.79567			1	0
regulation of insulin secretion	3	-0.30559			0.97397	1	1	2
positive regulation of calcium ion transport	1	0.50188	0.9978	0.98039			0	1
muscle contraction	3	0.78005	0.035829	0.09923			3	0
myofibril assembly	1	0.7636	0.47472	0.61085			1	0
regulation of actin cytoskeleton organization	2	0.39925	0.89645	0.97672			0	2
cellular glucose homeostasis	1	0.88422	0.22806	0.78956			1	0
extrinsic component of cytoplasmic side of plasma membrane	1	0.94561	0.10833	0.63638			1	0
positive regulation of nitric oxide biosynthetic process	2	-0.5113			0.71778	1	0	2
transport vesicle membrane	2	0.72575	0.19314	0.70483			1	1
peptide hormone processing	1	0.89015	0.21507	0.87688			1	0
phosphatidylcholine biosynthetic process	1	0.81368	0.37118	0.7942			1	0
cell-cell contact zone	2	0.7667	0.14255	0.3462			2	0
cognition	1	0.68605	0.63282	0.72064			0	1
extrinsic component of membrane	2	0.77586	0.13381	0.24795			2	0
inhibitory synapse assembly	1	0.77491	0.44853	0.62103			1	0
hydrolase activity. hydrolyzing O-glycosyl compounds	1	0.77383	0.45053	0.61807			1	0
GABA-A receptor activity	1	0.77491	0.44853	0.62103			1	0
gamma-aminobutyric acid signaling pathway	1	0.77491	0.44853	0.62103			1	0
extracellular ligand-gated ion channel activity	2	-0.84227			0.045218	1	1	1
chloride channel activity	1	0.77491	0.44853	0.62103			1	0
chloride channel complex	1	0.77491	0.44853	0.62103			1	0
neurotransmitter receptor activity	2	-0.84227			0.045218	1	1	1
nervous system process	2	-0.84227			0.045218	1	1	1
GABA-A receptor complex	1	0.77491	0.44853	0.62103			1	0
transmitter-gated ion channel activity involved in regulation of postsynaptic membrane potential	1	0.77491	0.44853	0.62103			1	0
GABA-gated chloride ion channel activity	1	0.77491	0.44853	0.62103			1	0
regulation of postsynaptic membrane potential	1	-0.99677			0.0080016	0.44689	0	1
dendrite membrane	1	0.79806	0.40596	0.72154			1	0
negative regulation of T cell proliferation	1	0.82553	0.34599	0.80197			1	0
regulation of CD8-positive. alpha-beta T cell proliferation	1	0.93053	0.13732	0.70632			1	0
regulation of CD4-positive. alpha-beta T cell differentiation	1	0.62574	0.75575	0.83931			0	1
lens development in camera-type eye	1	0.79375	0.41675	0.73007			1	0
syndecan binding	1	0.82553	0.34599	0.80197			1	0
axon extension	1	0.77868	0.44193	0.64046			1	0
chemokine activity	2	0.50216	0.66572	0.8054			1	1
Ran GTPase binding	1	0.76198	0.47751	0.609			1	0
regulation of phosphorylation	1	0.54981	0.90786	0.9276			0	1
rRNA binding	2	0.80711	0.098109	0.21488			2	0
mitochondrial translational elongation	1	0.80668	0.38597	0.73471			1	0
mitochondrial small ribosomal subunit	1	0.80668	0.38597	0.73471			1	0
miRNA binding	1	0.76844	0.46392	0.61852			1	0
posttranscriptional regulation of gene expression	1	0.76844	0.46392	0.61852			1	0
S100 protein binding	2	0.7667	0.14255	0.3462			2	0
cellular response to heat	1	0.80883	0.38057	0.74181			1	0
regulation of endothelial tube morphogenesis	1	0.80883	0.38057	0.74181			1	0
actin filament bundle assembly	2	0.77586	0.13381	0.24795			2	0
exocytic vesicle	1	0.81045	0.37677	0.76946			1	0
midbrain development	1	0.79806	0.40596	0.72154			1	0
coronary vasculature development	2	-0.74208			0.17793	0.82292	1	1
amino acid transport	3	0.61634	0.18984	0.64912			2	1
amino acid transmembrane transporter activity	3	0.61634	0.18984	0.64912			2	1
amino acid transmembrane transport	2	0.88793	0.032861	0.15071			2	0
taurine transmembrane transporter activity	1	-0.5762			0.84117	1	0	1
alanine transmembrane transporter activity	2	0.42403	0.84492	0.93398			1	1
taurine transport	1	-0.5762			0.84117	1	0	1
alanine transport	1	-0.5762			0.84117	1	0	1
glycine transmembrane transporter activity	1	0.88745	0.22147	0.86631			1	0
glycine transport	1	0.88745	0.22147	0.86631			1	0
endocytic vesicle lumen	1	0.58481	0.8363	0.90886			0	1
platelet alpha granule membrane	1	0.81045	0.37677	0.76946			1	0
hippo signaling	2	0.79795	0.10827	0.22179			2	0
negative regulation of organ growth	1	0.83845	0.32061	0.80205			1	0
regulation of hippo signaling	2	0.8389	0.063593	0.1945			2	0
negative regulation of hippo signaling	1	0.83845	0.32061	0.80205			1	0
regulation of intracellular transport	1	0.83845	0.32061	0.80205			1	0
specific granule membrane	1	-0.99677			0.0080016	0.44689	0	1
lymphocyte aggregation	1	0.61928	0.76614	0.83952			0	1
chemokine-mediated signaling pathway	3	0.50243	0.41765	0.62177			2	1
negative regulation of mitotic cell cycle	3	0.68679	0.10294	0.20407			2	1
DNA binding. bending	1	0.79321	0.41775	0.71025			1	0
positive regulation of core promoter binding	1	0.79321	0.41775	0.71025			1	0
ovarian follicle development	1	0.79321	0.41775	0.71025			1	0
lymph vessel development	1	0.79321	0.41775	0.71025			1	0
heart morphogenesis	1	0.79321	0.41775	0.71025			1	0
germ cell migration	1	0.79321	0.41775	0.71025			1	0
mesenchymal cell development	1	0.79321	0.41775	0.71025			1	0
neural crest cell development	1	0.79321	0.41775	0.71025			1	0
lacrimal gland development	1	0.79321	0.41775	0.71025			1	0
embryonic heart tube development	2	-0.78793			0.10187	0.79905	1	1
maintenance of lens transparency	1	0.79321	0.41775	0.71025			1	0
regulation of organ growth	1	0.79321	0.41775	0.71025			1	0
paraxial mesoderm formation	1	0.79321	0.41775	0.71025			1	0
mesenchymal cell differentiation	1	0.79321	0.41775	0.71025			1	0
ventricular cardiac muscle tissue morphogenesis	1	0.79321	0.41775	0.71025			1	0
glomerular epithelium development	1	0.79321	0.41775	0.71025			1	0
regulation of blood vessel diameter	1	0.79321	0.41775	0.71025			1	0
negative regulation of lymphangiogenesis	1	0.79321	0.41775	0.71025			1	0
positive regulation of hematopoietic progenitor cell differentiation	1	0.79321	0.41775	0.71025			1	0
positive regulation of hematopoietic stem cell differentiation	1	0.79321	0.41775	0.71025			1	0
negative regulation of apoptotic process involved in outflow tract morphogenesis	1	0.79321	0.41775	0.71025			1	0
positive regulation of catalytic activity	5	0.41554	0.3486	0.74054			3	2
enzyme activator activity	1	-0.58535			0.82056	1	0	1
positive regulation of brown fat cell differentiation	1	0.62574	0.75575	0.83931			0	1
nucleosome	3	0.80647	0.022193	0.069649			3	0
nucleosome assembly	1	0.82445	0.34859	0.79064			1	0
negative regulation of chromatin silencing	1	0.82445	0.34859	0.79064			1	0
peptidase inhibitor activity	2	0.53394	0.58038	0.75857			1	1
negative regulation of peptidase activity	1	0.53366	0.93964	0.94339			0	1
microglial cell activation	1	0.68605	0.63282	0.72064			0	1
amyloid-beta binding	1	0.8643	0.26564	0.76096			1	0
positive regulation of protein secretion	3	0.72615	0.070053	0.17674			2	1
regulation of resting membrane potential	2	0.55011	0.53924	0.71912			1	1
positive regulation of proteasomal protein catabolic process	1	0.82929	0.3378	0.80056			1	0
astrocyte activation	3	-0.31959			0.9604	1	0	3
positive regulation of ATP biosynthetic process	1	0.76737	0.46692	0.61691			1	0
positive regulation of microglial cell migration	1	0.50188	0.9978	0.98039			0	1
positive regulation of calcium-mediated signaling	1	0.50188	0.9978	0.98039			0	1
positive regulation of microglial cell activation	1	0.50188	0.9978	0.98039			0	1
negative regulation of autophagy	2	0.76616	0.14303	0.35461			2	0
epithelial to mesenchymal transition	1	0.86322	0.26804	0.76613			1	0
tau protein binding	1	0.78244	0.43554	0.66			1	0
regulation of glucose import	1	0.88422	0.22806	0.78956			1	0
hydrolase activity. acting on glycosyl bonds	1	0.77383	0.45053	0.61807			1	0
protein kinase inhibitor activity	1	0.78783	0.42674	0.69073			1	0
positive regulation of Wnt signaling pathway. planar cell polarity pathway	1	0.94561	0.10833	0.63638			1	0
glucose transmembrane transport	1	0.78891	0.42475	0.70153			1	0
positive regulation of necrotic cell death	1	-0.5762			0.84117	1	0	1
microvillus membrane	3	0.42426	0.62326	0.80188			2	1
invadopodium	1	0.77544	0.44753	0.62717			1	0
establishment of endothelial barrier	1	0.77544	0.44753	0.62717			1	0
cellular response to cAMP	2	0.77586	0.13381	0.24795			2	0
cytoplasmic side of apical plasma membrane	1	0.77544	0.44753	0.62717			1	0
protein kinase A catalytic subunit binding	1	0.77544	0.44753	0.62717			1	0
protein kinase A regulatory subunit binding	1	0.77544	0.44753	0.62717			1	0
negative regulation of T cell receptor signaling pathway	1	0.77544	0.44753	0.62717			1	0
ATPase binding	3	0.5504	0.31176	0.79616			2	1
astral microtubule organization	1	0.77544	0.44753	0.62717			1	0
sphingosine-1-phosphate receptor signaling pathway	1	0.77544	0.44753	0.62717			1	0
positive regulation of protein localization to early endosome	1	0.77544	0.44753	0.62717			1	0
leukocyte cell-cell adhesion	1	0.77544	0.44753	0.62717			1	0
membrane to membrane docking	1	0.77544	0.44753	0.62717			1	0
protein kinase A signaling	2	0.77586	0.13381	0.24795			2	0
negative regulation of interleukin-2 production	2	0.77586	0.13381	0.24795			2	0
disordered domain specific binding	3	0.77628	0.037701	0.098559			3	0
intestinal D-glucose absorption	1	0.77544	0.44753	0.62717			1	0
regulation of microvillus length	1	0.77544	0.44753	0.62717			1	0
cellular protein-containing complex localization	1	0.77544	0.44753	0.62717			1	0
establishment or maintenance of apical/basal cell polarity	1	0.77544	0.44753	0.62717			1	0
positive regulation of multicellular organism growth	1	0.77544	0.44753	0.62717			1	0
cortical microtubule organization	1	0.77544	0.44753	0.62717			1	0
protein localization to cell cortex	1	0.77544	0.44753	0.62717			1	0
regulation of organelle assembly	1	0.77544	0.44753	0.62717			1	0
terminal web assembly	1	0.77544	0.44753	0.62717			1	0
negative regulation of p38MAPK cascade	1	0.77544	0.44753	0.62717			1	0
positive regulation of early endosome to late endosome transport	1	0.77544	0.44753	0.62717			1	0
T-tubule	3	0.76442	0.042513	0.11378			3	0
microspike	1	0.77544	0.44753	0.62717			1	0
cell tip	1	0.77544	0.44753	0.62717			1	0
astrocyte projection	2	0.7694	0.13948	0.31729			2	0
Schwann cell microvillus	1	0.77544	0.44753	0.62717			1	0
embryonic organ development	1	0.79752	0.40696	0.71779			1	0
embryonic digestive tract development	1	0.68605	0.63282	0.72064			0	1
ATP metabolic process	1	0.8713	0.25405	0.76389			1	0
cytoplasmic microtubule organization	1	0.77868	0.44193	0.64046			1	0
regulation of cell cycle	3	0.83666	0.012299	0.045983			3	0
negative regulation of ubiquitin-protein transferase activity	1	0.54981	0.90786	0.9276			0	1
clathrin-coated vesicle membrane	1	0.81475	0.36858	0.79536			1	0
phosphatidylinositol-3.5-bisphosphate binding	1	0.94561	0.10833	0.63638			1	0
epidermal growth factor receptor binding	1	0.81475	0.36858	0.79536			1	0
membrane organization	1	0.81475	0.36858	0.79536			1	0
ATP transmembrane transporter activity	1	0.76737	0.46692	0.61691			1	0
ATP transport	1	0.76737	0.46692	0.61691			1	0
L-glutamate transmembrane transporter activity	1	0.76737	0.46692	0.61691			1	0
L-glutamate transmembrane transport	2	0.68103	0.26241	0.78439			1	1
L-aspartate transmembrane transporter activity	1	0.76737	0.46692	0.61691			1	0
aspartate transmembrane transport	1	0.76737	0.46692	0.61691			1	0
malate-aspartate shuttle	1	0.76737	0.46692	0.61691			1	0
L-aspartate transmembrane transport	1	0.76737	0.46692	0.61691			1	0
cellular response to calcium ion	2	0.76401	0.14444	0.36017			2	0
cell fate specification	1	0.54981	0.90786	0.9276			0	1
dorsal/ventral neural tube patterning	1	0.54981	0.90786	0.9276			0	1
activation of NF-kappaB-inducing kinase activity	1	0.87614	0.24365	0.78358			1	0
regulation of protein kinase activity	1	0.61928	0.76614	0.83952			0	1
cellular metabolic process	1	0.87345	0.24845	0.77691			1	0
nucleobase-containing compound metabolic process	1	0.92838	0.14191	0.71224			1	0
manganese ion binding	1	0.8713	0.25405	0.76389			1	0
double-strand break repair via nonhomologous end joining	1	0.7706	0.45852	0.62408			1	0
response to gamma radiation	1	0.80883	0.38057	0.74181			1	0
positive regulation of histone acetylation	1	-0.78998			0.42188	0.99365	0	1
regulation of branching involved in salivary gland morphogenesis	1	0.68605	0.63282	0.72064			0	1
negative regulation of vitamin D receptor signaling pathway	1	0.80022	0.40156	0.72457			1	0
lipopolysaccharide-mediated signaling pathway	3	-0.31429			0.96567	1	0	3
positive regulation of chemokine production	1	0.68605	0.63282	0.72064			0	1
defense response to Gram-positive bacterium	2	0.68642	0.25319	0.76867			1	1
positive regulation of interleukin-12 production	1	0.93053	0.13732	0.70632			1	0
LIM domain binding	1	0.72536	0.55007	0.69258			0	1
autophagosome assembly	1	0.54981	0.90786	0.9276			0	1
negative regulation of fibroblast proliferation	1	0.82929	0.3378	0.80056			1	0
epidermis development	1	0.86807	0.25864	0.74722			1	0
bicellular tight junction assembly	1	-0.6182			0.75815	1	0	1
rough endoplasmic reticulum	1	0.54981	0.90786	0.9276			0	1
core promoter sequence-specific DNA binding	1	0.57835	0.84949	0.92114			0	1
transcription. DNA-templated	1	0.85945	0.27583	0.74601			1	0
positive regulation of glycolytic process	1	0.54981	0.90786	0.9276			0	1
cellular response to estrogen stimulus	1	0.83306	0.3294	0.80606			1	0
positive regulation of oxidative phosphorylation	1	0.82929	0.3378	0.80056			1	0
positive regulation of neuroinflammatory response	3	-0.34931			0.92015	1	1	2
positive regulation of cytokine production	1	0.68605	0.63282	0.72064			0	1
positive regulation of proteasomal ubiquitin-dependent protein catabolic process	2	0.55011	0.53924	0.71912			1	1
transcription initiation from RNA polymerase I promoter	1	0.84707	0.30202	0.78533			1	0
termination of RNA polymerase I transcription	1	0.84707	0.30202	0.78533			1	0
3'-5'-exoribonuclease activity	1	-0.62305			0.74895	1	0	1
action potential	1	-0.99677			0.0080016	0.44689	0	1
late endosome	1	0.85353	0.28743	0.771			1	0
positive regulation of exocytosis	1	0.81045	0.37677	0.76946			1	0
ruffle assembly	1	0.82176	0.35319	0.78989			1	0
triglyceride catabolic process	1	0.79106	0.42055	0.70546			1	0
cell redox homeostasis	2	0.61961	0.3792	0.72044			1	1
smooth endoplasmic reticulum	1	0.54981	0.90786	0.9276			0	1
defense response	3	-0.67922			0.12472	0.51735	1	2
Rac GTPase binding	2	0.77909	0.13073	0.21215			2	0
integral component of Golgi membrane	1	0.89015	0.21507	0.87688			1	0
basal plasma membrane	2	0.80981	0.094799	0.21401			2	0
regulation of Rho protein signal transduction	1	0.80022	0.40156	0.72457			1	0
vesicle-mediated transport	1	0.78244	0.43554	0.66			1	0
regulation of lipid biosynthetic process	1	0.82822	0.339	0.79899			1	0
neurexin family protein binding	1	0.81045	0.37677	0.76946			1	0
spanning component of membrane	1	-0.97038			0.060212	0.48229	0	1
presynapse assembly	1	0.77868	0.44193	0.64046			1	0
ectoderm development	2	0.62608	0.36809	0.72272			1	1
cochlea morphogenesis	1	0.77868	0.44193	0.64046			1	0
planar cell polarity pathway involved in neural tube closure	1	0.77868	0.44193	0.64046			1	0
regulation of protein binding	1	0.54981	0.90786	0.9276			0	1
amyloid precursor protein metabolic process	1	0.54981	0.90786	0.9276			0	1
regulation of neurogenesis	2	-0.47613			0.79938	1	1	1
negative regulation of DNA-binding transcription factor activity	2	0.82974	0.072104	0.2032			2	0
voltage-gated potassium channel activity	2	-0.62392			0.44906	1	0	2
poly(A)-specific ribonuclease activity	1	-0.62305			0.74895	1	0	1
insulin receptor signaling pathway	2	0.86045	0.047281	0.17589			2	0
complement activation	4	0.5712	0.13166	0.21908			1	3
complement activation. classical pathway	4	0.5712	0.13166	0.21908			1	3
regulation of complement activation	4	0.5712	0.13166	0.21908			1	3
blood microparticle	4	0.5712	0.13166	0.21908			3	1
electron transfer activity	1	0.80829	0.38177	0.73315			1	0
aggresome	1	0.54981	0.90786	0.9276			0	1
neurogenesis	2	0.55011	0.53924	0.71912			1	1
chromosome condensation	1	0.82445	0.34859	0.79064			1	0
positive regulation of Ras protein signal transduction	1	0.95477	0.089746	0.57514			1	0
positive regulation of programmed cell death	1	0.68605	0.63282	0.72064			0	1
B cell differentiation	3	0.78598	0.03262	0.091947			3	0
cellular response to nicotine	1	0.68605	0.63282	0.72064			0	1
phagocytic cup	2	0.68642	0.25319	0.76867			1	1
mitotic spindle midzone assembly	1	0.62251	0.76134	0.84307			0	1
establishment of protein localization	1	0.83306	0.3294	0.80606			1	0
cellular response to dexamethasone stimulus	1	0.88476	0.22766	0.81555			1	0
olfactory receptor activity	5	-0.50391			0.30575	1	0	5
sensory perception of smell	4	-0.47203			0.48248	1	0	4
detection of chemical stimulus involved in sensory perception of smell	5	-0.50391			0.30575	1	0	5
synaptic vesicle	1	0.54981	0.90786	0.9276			0	1
memory	2	0.77115	0.13783	0.30567			1	1
negative regulation of myotube differentiation	1	0.78191	0.43634	0.65255			1	0
collateral sprouting	1	0.77868	0.44193	0.64046			1	0
regulation of neuron apoptotic process	1	0.77491	0.44853	0.62103			1	0
inhibitory postsynaptic potential	1	0.77491	0.44853	0.62103			1	0
lateral ventricle development	1	0.88476	0.22766	0.81555			1	0
tertiary granule membrane	2	-0.80397			0.078656	0.49216	0	2
positive regulation of granulocyte macrophage colony-stimulating factor production	1	-0.78998			0.42188	0.99365	0	1
receptor ligand activity	1	0.82553	0.34599	0.80197			1	0
regulation of ERK1 and ERK2 cascade	1	-0.78998			0.42188	0.99365	0	1
acyl-CoA metabolic process	1	0.97577	0.04957	0.41519			1	0
long-chain fatty acid metabolic process	1	0.89984	0.19628	0.83545			1	0
smooth muscle contraction	1	-0.99677			0.0080016	0.44689	0	1
response to salt stress	1	0.68605	0.63282	0.72064			0	1
DNA-binding transcription factor inhibitor activity	1	0.83576	0.3256	0.80366			1	0
positive regulation of protein localization to cell surface	1	0.68605	0.63282	0.72064			0	1
chondroitin sulfate catabolic process	1	0.77383	0.45053	0.61807			1	0
immunoglobulin receptor binding	1	0.91222	0.1737	0.80204			1	0
regulation of mast cell degranulation	1	0.61928	0.76614	0.83952			0	1
translation initiation factor activity	2	0.46282	0.7565	0.89191			1	1
cellular response to copper ion	1	0.88476	0.22766	0.81555			1	0
lateral plasma membrane	1	0.77868	0.44193	0.64046			1	0
negative regulation of T cell activation	1	0.82553	0.34599	0.80197			1	0
liver development	1	0.78352	0.43314	0.66871			1	0
negative regulation of cyclin-dependent protein serine/threonine kinase activity	1	0.78783	0.42674	0.69073			1	0
positive regulation of fatty acid biosynthetic process	1	0.82822	0.339	0.79899			1	0
phospholipase activator activity	1	0.50188	0.9978	0.98039			0	1
negative regulation of lipid metabolic process	1	-0.78998			0.42188	0.99365	0	1
negative regulation of mitochondrial outer membrane permeabilization involved in apoptotic signaling pathway	1	0.8503	0.29362	0.77369			1	0
reproductive process	1	0.89015	0.21507	0.87688			1	0
positive regulation of transforming growth factor beta receptor signaling pathway	1	0.78783	0.42674	0.69073			1	0
negative regulation of SMAD protein signal transduction	1	0.78191	0.43634	0.65255			1	0
regulation of exocytosis	1	0.72536	0.55007	0.69258			0	1
regulation of synaptic vesicle exocytosis	1	0.70652	0.58845	0.71194			0	1
synaptic vesicle targeting	1	0.54981	0.90786	0.9276			0	1
flavin adenine dinucleotide binding	1	0.78352	0.43314	0.66871			1	0
cellular response to oxidative stress	1	0.80829	0.38177	0.73315			1	0
head development	1	0.71029	0.58045	0.72797			0	1
cis-Golgi network	1	0.86807	0.25864	0.74722			1	0
steroid hormone mediated signaling pathway	1	0.78675	0.42754	0.66967			1	0
transcription coactivator binding	1	0.79752	0.40696	0.71779			1	0
lipid localization	1	0.89984	0.19628	0.83545			1	0
regulation of lipid storage	1	0.89984	0.19628	0.83545			1	0
behavioral response to nicotine	1	-0.99677			0.0080016	0.44689	0	1
negative regulation of glycolytic process	1	0.82929	0.3378	0.80056			1	0
positive regulation of fatty acid beta-oxidation	1	0.89984	0.19628	0.83545			1	0
cellular response to hormone stimulus	1	0.76683	0.46752	0.6169			1	0
axon guidance receptor activity	1	0.77921	0.44054	0.65566			1	0
hemostasis	2	0.78179	0.1279	0.21365			2	0
thymus development	1	0.54981	0.90786	0.9276			0	1
glycerol metabolic process	1	-0.54335			0.90718	1	0	1
DNA-templated transcription. termination	1	0.84707	0.30202	0.78533			1	0
negative regulation of epithelial cell proliferation	2	0.78825	0.1208	0.22923			2	0
positive regulation of protein targeting to mitochondrion	1	0.61928	0.76614	0.83952			0	1
SH2 domain binding	1	0.82176	0.35319	0.78989			1	0
superoxide metabolic process	1	0.80829	0.38177	0.73315			1	0
fatty acid beta-oxidation	1	0.89984	0.19628	0.83545			1	0
nuclear nucleosome	1	0.82445	0.34859	0.79064			1	0
choline transport	1	0.54981	0.90786	0.9276			0	1
clathrin-coated endocytic vesicle membrane	1	0.81475	0.36858	0.79536			1	0
negative regulation of protein phosphorylation	2	0.55011	0.53924	0.71912			1	1
locomotory behavior	1	-0.99677			0.0080016	0.44689	0	1
cellular response to unfolded protein	1	0.78244	0.43554	0.66			1	0
negative regulation of insulin secretion	2	0.78233	0.12742	0.21547			2	0
regulation of neurotransmitter secretion	1	-0.99677			0.0080016	0.44689	0	1
negative regulation of reactive oxygen species metabolic process	1	0.88422	0.22806	0.78956			1	0
channel activity	2	0.84698	0.059574	0.19121			2	0
ammonium transmembrane transport	1	0.88476	0.22766	0.81555			1	0
ammonium transmembrane transporter activity	2	0.88524	0.032861	0.15101			2	0
glycerol transmembrane transporter activity	1	0.88476	0.22766	0.81555			1	0
water channel activity	1	0.88476	0.22766	0.81555			1	0
carbon dioxide transmembrane transporter activity	1	0.88476	0.22766	0.81555			1	0
renal water transport	1	0.88476	0.22766	0.81555			1	0
water transport	1	0.88476	0.22766	0.81555			1	0
hyperosmotic response	1	0.88476	0.22766	0.81555			1	0
glycerol transport	1	0.88476	0.22766	0.81555			1	0
carbon dioxide transmembrane transport	1	0.88476	0.22766	0.81555			1	0
cGMP-mediated signaling	1	0.88476	0.22766	0.81555			1	0
brush border membrane	1	0.88476	0.22766	0.81555			1	0
renal water homeostasis	1	0.88476	0.22766	0.81555			1	0
water transmembrane transporter activity	1	0.88476	0.22766	0.81555			1	0
symbiont-containing vacuole membrane	1	0.88476	0.22766	0.81555			1	0
symbiont-containing vacuole	1	0.88476	0.22766	0.81555			1	0
odontogenesis	2	0.83621	0.065957	0.19773			2	0
cellular water homeostasis	1	0.88476	0.22766	0.81555			1	0
transepithelial water transport	1	0.88476	0.22766	0.81555			1	0
multicellular organismal water homeostasis	1	0.88476	0.22766	0.81555			1	0
cellular response to nitric oxide	1	0.88476	0.22766	0.81555			1	0
cellular response to salt stress	2	0.76401	0.14444	0.36017			2	0
intracellular cGMP-activated cation channel activity	1	0.88476	0.22766	0.81555			1	0
potassium ion transmembrane transporter activity	1	0.88476	0.22766	0.81555			1	0
nitric oxide transmembrane transporter activity	1	0.88476	0.22766	0.81555			1	0
cell volume homeostasis	2	0.88524	0.032861	0.15101			2	0
carbon dioxide transport	2	0.8125	0.090307	0.21236			2	0
ammonium transport	1	0.88476	0.22766	0.81555			1	0
cellular homeostasis	1	0.88476	0.22766	0.81555			1	0
nitric oxide transport	1	0.88476	0.22766	0.81555			1	0
cerebrospinal fluid secretion	1	0.88476	0.22766	0.81555			1	0
positive regulation of saliva secretion	1	0.88476	0.22766	0.81555			1	0
cellular response to inorganic substance	1	0.88476	0.22766	0.81555			1	0
cellular response to mercury ion	1	0.88476	0.22766	0.81555			1	0
cellular hyperosmotic response	1	0.88476	0.22766	0.81555			1	0
maintenance of symbiont-containing vacuole by host	1	0.88476	0.22766	0.81555			1	0
T cell receptor complex	5	-0.3043			0.87263	1	2	3
viral envelope	1	-0.62466			0.74675	1	0	1
virion	1	-0.62466			0.74675	1	0	1
gap junction	2	0.78233	0.12742	0.21547			2	0
myelination	1	-0.50942			0.9796	1	0	1
myelin sheath	1	0.81206	0.37458	0.78122			1	0
negative regulation of protein ubiquitination	1	0.70652	0.58845	0.71194			0	1
maturation of 5.8S rRNA	1	-0.53743			0.91958	1	0	1
maturation of LSU-rRNA	1	-0.53743			0.91958	1	0	1
T cell differentiation	1	0.56704	0.87388	0.93251			0	1
engulfment of apoptotic cell	1	0.61928	0.76614	0.83952			0	1
regulation of cellular protein localization	1	0.77868	0.44193	0.64046			1	0
keratin filament	1	0.78675	0.42754	0.66967			1	0
mitogen-activated protein kinase kinase kinase binding	2	0.76293	0.14539	0.37265			2	0
cartilage condensation	2	0.8195	0.081797	0.21018			2	0
glutamate biosynthetic process	1	0.76737	0.46692	0.61691			1	0
regulation of heart contraction	1	0.81475	0.36858	0.79536			1	0
regulation of bone mineralization	1	0.81906	0.35978	0.79936			1	0
leukocyte chemotaxis	1	0.80883	0.38057	0.74181			1	0
steroid binding	1	0.78675	0.42754	0.66967			1	0
mitotic spindle organization	1	0.62251	0.76134	0.84307			0	1
nucleosomal DNA binding	1	0.82445	0.34859	0.79064			1	0
sulfate binding	1	0.80937	0.37917	0.75261			1	0
positive regulation of neuron death	1	0.56704	0.87388	0.93251			0	1
angiotensin-activated signaling pathway	1	0.81206	0.37458	0.78122			1	0
phosphatidylinositol phosphate binding	1	-0.52935			0.93759	1	0	1
carbonate dehydratase activity	1	0.81206	0.37458	0.78122			1	0
hydro-lyase activity	1	0.81206	0.37458	0.78122			1	0
one-carbon metabolic process	1	0.81206	0.37458	0.78122			1	0
hematopoietic stem cell homeostasis	1	0.78191	0.43634	0.65255			1	0
PcG protein complex	1	0.79914	0.40416	0.72559			1	0
spermatid nucleus differentiation	1	0.80506	0.38957	0.7245			1	0
cellular response to interferon-beta	1	0.93053	0.13732	0.70632			1	0
steroid hormone binding	1	0.78675	0.42754	0.66967			1	0
regulation of the force of heart contraction	1	0.87184	0.25285	0.77463			1	0
regulation of muscle contraction	1	0.84276	0.31141	0.80365			1	0
locomotion	1	0.54981	0.90786	0.9276			0	1
potassium ion import across plasma membrane	2	0.7694	0.13948	0.31729			2	0
extracellular vesicle	1	0.77652	0.44673	0.64423			1	0
sodium ion binding	1	0.7636	0.47472	0.61085			1	0
positive regulation of heart contraction	2	-0.74208			0.17793	0.82292	1	1
sialic acid binding	1	0.60474	0.79872	0.87357			0	1
leukocyte tethering or rolling	1	0.68605	0.63282	0.72064			0	1
positive regulation of fever generation	2	-0.5113			0.71778	1	0	2
positive regulation of transforming growth factor beta production	1	0.80937	0.37917	0.75261			1	0
positive regulation of prostaglandin biosynthetic process	1	-0.78998			0.42188	0.99365	0	1
response to vitamin D	1	0.80883	0.38057	0.74181			1	0
response to fatty acid	1	0.86807	0.25864	0.74722			1	0
cellular response to fluid shear stress	1	0.81206	0.37458	0.78122			1	0
melanosome	1	0.85999	0.27484	0.74587			1	0
positive regulation of receptor recycling	1	0.54981	0.90786	0.9276			0	1
carbohydrate phosphorylation	1	0.88422	0.22806	0.78956			1	0
negative regulation of interleukin-1 beta production	1	0.76575	0.46972	0.61365			1	0
peptidoglycan binding	1	0.81152	0.37557	0.77301			1	0
interleukin-1 beta production	1	-0.78998			0.42188	0.99365	0	1
negative regulation of NIK/NF-kappaB signaling	1	0.78191	0.43634	0.65255			1	0
positive regulation of blood vessel endothelial cell proliferation involved in sprouting angiogenesis	1	-0.97146			0.059012	0.62357	0	1
regulation of cytosolic calcium ion concentration	2	0.78718	0.12175	0.22454			2	0
central nervous system myelination	1	0.76898	0.46292	0.62633			1	0
cochlea development	1	0.77491	0.44853	0.62103			1	0
regulation of RNA splicing	1	0.76629	0.46912	0.61721			1	0
costamere	1	0.76629	0.46912	0.61721			1	0
structural molecule activity conferring elasticity	1	0.76629	0.46912	0.61721			1	0
structural constituent of ribosome	1	0.80668	0.38597	0.73471			1	0
carnitine O-palmitoyltransferase activity	1	0.89984	0.19628	0.83545			1	0
integral component of mitochondrial outer membrane	1	0.89984	0.19628	0.83545			1	0
carnitine metabolic process	1	0.89984	0.19628	0.83545			1	0
palmitoleoyltransferase activity	1	0.89984	0.19628	0.83545			1	0
triglyceride metabolic process	2	0.4569	0.76809	0.90436			1	1
eating behavior	1	0.89984	0.19628	0.83545			1	0
regulation of fatty acid oxidation	1	0.89984	0.19628	0.83545			1	0
cellular response to fatty acid	1	0.89984	0.19628	0.83545			1	0
phosphatidylinositol dephosphorylation	1	0.82176	0.35319	0.78989			1	0
cellular lipid metabolic process	1	0.82176	0.35319	0.78989			1	0
respiratory burst	1	0.80829	0.38177	0.73315			1	0
regulation of osteoclast differentiation	1	0.68605	0.63282	0.72064			0	1
negative regulation of osteoclast differentiation	1	0.50188	0.9978	0.98039			0	1
positive regulation of leukocyte adhesion to vascular endothelial cell	1	0.68605	0.63282	0.72064			0	1
estrous cycle	1	0.56704	0.87388	0.93251			0	1
neuronal action potential	2	0.78718	0.12175	0.22454			2	0
neuroblast proliferation	1	0.8503	0.29362	0.77369			1	0
paranode region of axon	1	0.96177	0.076354	0.52403			1	0
negative regulation of necroptotic process	1	0.8503	0.29362	0.77369			1	0
fertilization	2	0.8055	0.099527	0.2151			2	0
production of miRNAs involved in gene silencing by miRNA	1	0.76844	0.46392	0.61852			1	0
positive regulation of muscle cell differentiation	1	0.93915	0.12053	0.66834			1	0
dendrite cytoplasm	1	0.79806	0.40596	0.72154			1	0
ciliary rootlet	1	0.54981	0.90786	0.9276			0	1
chondrocyte differentiation	1	0.78191	0.43634	0.65255			1	0
endodermal cell differentiation	1	0.86107	0.27224	0.75067			1	0
negative regulation by host of viral transcription	1	0.50188	0.9978	0.98039			0	1
chondrocyte proliferation	1	0.86807	0.25864	0.74722			1	0
negative regulation of MAP kinase activity	1	-0.78998			0.42188	0.99365	0	1
negative regulation of interleukin-6 production	1	0.68605	0.63282	0.72064			0	1
negative regulation of protein-containing complex disassembly	1	0.68605	0.63282	0.72064			0	1
cytolysis	1	0.95477	0.089746	0.57514			1	0
defense response to Gram-negative bacterium	1	0.81152	0.37557	0.77301			1	0
histidine catabolic process to glutamate and formamide	1	0.87345	0.24845	0.77691			1	0
histidine metabolic process	1	0.87345	0.24845	0.77691			1	0
histidine catabolic process to glutamate and formate	1	0.87345	0.24845	0.77691			1	0
histidine catabolic process	1	0.87345	0.24845	0.77691			1	0
response to ATP	1	-0.78998			0.42188	0.99365	0	1
response to ischemia	3	0.56765	0.27914	0.7714			2	1
excitatory postsynaptic potential	1	-0.99677			0.0080016	0.44689	0	1
positive regulation of prostaglandin secretion	1	-0.78998			0.42188	0.99365	0	1
endothelial cell activation	1	0.80883	0.38057	0.74181			1	0
tissue homeostasis	2	0.80981	0.094799	0.21401			2	0
peptide transport	1	-0.97038			0.060212	0.48229	0	1
lipopolysaccharide binding	1	0.81152	0.37557	0.77301			1	0
positive regulation of nitric-oxide synthase activity	1	0.68605	0.63282	0.72064			0	1
adhesion of symbiont to host	1	0.80506	0.38957	0.7245			1	0
regulation of phagocytosis	1	0.70652	0.58845	0.71194			0	1
endothelial cell proliferation	1	0.80937	0.37917	0.75261			1	0
phagocytosis. recognition	1	0.91222	0.1737	0.80204			1	0
lysosome organization	1	0.82499	0.34699	0.79926			1	0
protein catabolic process	1	0.7636	0.47472	0.61085			1	0
extrinsic apoptotic signaling pathway in absence of ligand	1	-0.78998			0.42188	0.99365	0	1
negative regulation of mitochondrial membrane permeability	1	0.88422	0.22806	0.78956			1	0
glucose binding	1	0.88422	0.22806	0.78956			1	0
AMP binding	1	0.82445	0.34859	0.79064			1	0
serine-type endopeptidase inhibitor activity	2	0.58659	0.44941	0.62799			1	1
negative regulation of endopeptidase activity	3	0.6072	0.20695	0.71355			2	1
inositol metabolic process	1	0.78891	0.42475	0.70153			1	0
spindle pole centrosome	1	0.76844	0.46392	0.61852			1	0
mesoderm formation	2	0.79849	0.10757	0.22362			2	0
gastrulation	2	-0.74208			0.17793	0.82292	1	1
adrenal gland development	1	0.78783	0.42674	0.69073			1	0
positive regulation of bone mineralization	2	0.85075	0.053191	0.1839			2	0
regulation of epithelial cell proliferation	1	0.95584	0.087747	0.5705			1	0
transdifferentiation	1	0.80937	0.37917	0.75261			1	0
lens fiber cell differentiation	1	0.86268	0.26864	0.75005			1	0
cell-cell junction organization	1	0.86268	0.26864	0.75005			1	0
intracellular organelle	1	0.85999	0.27484	0.74587			1	0
negative regulation of microtubule depolymerization	1	0.82822	0.339	0.79899			1	0
negative regulation of cardiac muscle cell apoptotic process	2	0.82974	0.072104	0.2032			2	0
release of sequestered calcium ion into cytosol by sarcoplasmic reticulum	1	0.50188	0.9978	0.98039			0	1
positive regulation of p38MAPK cascade	2	-0.54168			0.65333	1	1	1
regulation of intracellular protein transport	1	0.81852	0.36118	0.79567			1	0
positive regulation of cardiac vascular smooth muscle cell differentiation	1	0.78675	0.42754	0.66967			1	0
negative regulation of amyloid-beta clearance	1	0.68605	0.63282	0.72064			0	1
regulation of myoblast differentiation	1	0.7636	0.47472	0.61085			1	0
uterus development	1	0.78783	0.42674	0.69073			1	0
acrosomal membrane	1	0.89015	0.21507	0.87688			1	0
response to morphine	2	0.7069	0.22293	0.81538			1	1
ligand-gated ion channel activity	1	-0.99677			0.0080016	0.44689	0	1
multivesicular body sorting pathway	1	0.81045	0.37677	0.76946			1	0
secretory granule membrane	2	0.72575	0.19314	0.70483			1	1
axonogenesis	1	0.77868	0.44193	0.64046			1	0
intracellular transport	1	0.76198	0.47751	0.609			1	0
protein export from nucleus	2	0.49084	0.69527	0.83551			1	1
dendritic shaft	2	0.55011	0.53924	0.71912			1	1
endopeptidase inhibitor activity	1	0.88045	0.23586	0.76947			1	0
release of cytochrome c from mitochondria	1	0.8503	0.29362	0.77369			1	0
hair follicle maturation	1	0.7776	0.44493	0.64264			1	0
transcription factor TFIID complex	1	0.52773	0.94923	0.95128			0	1
phospholipid homeostasis	1	0.78729	0.42714	0.68895			1	0
positive regulation of peptidase activity	1	0.94076	0.11693	0.66501			1	0
chemosensory behavior	1	0.70652	0.58845	0.71194			0	1
regulation of response to food	1	0.70652	0.58845	0.71194			0	1
positive regulation of mismatch repair	1	0.70652	0.58845	0.71194			0	1
presynaptic modulation of chemical synaptic transmission	1	0.70652	0.58845	0.71194			0	1
negative regulation of proteasomal protein catabolic process	1	0.70652	0.58845	0.71194			0	1
response to psychosocial stress	1	0.70652	0.58845	0.71194			0	1
presynaptic cytosol	1	0.70652	0.58845	0.71194			0	1
postsynaptic cytosol	1	0.70652	0.58845	0.71194			0	1
neurotransmitter secretion	1	0.77868	0.44193	0.64046			1	0
transferrin transport	1	0.85999	0.27484	0.74587			1	0
phagosome acidification	2	0.82112	0.080851	0.21033			2	0
proton-transporting ATPase activity. rotational mechanism	1	0.85999	0.27484	0.74587			1	0
positive regulation of release of cytochrome c from mitochondria	1	0.78675	0.42754	0.66967			1	0
positive regulation of protein-containing complex assembly	2	0.68642	0.25319	0.76867			0	2
Ras guanyl-nucleotide exchange factor activity	1	0.85353	0.28743	0.771			1	0
muscle filament sliding	1	0.80398	0.39236	0.72152			1	0
peptidase activator activity	1	0.94076	0.11693	0.66501			1	0
skeletal muscle tissue development	1	0.7916	0.41975	0.70589			1	0
negative regulation of myoblast fusion	1	0.80883	0.38057	0.74181			1	0
negative regulation of epithelial cell apoptotic process	1	0.82929	0.3378	0.80056			1	0
positive regulation of Notch signaling pathway	1	0.78191	0.43634	0.65255			1	0
negative regulation of cell-cell adhesion	1	0.86268	0.26864	0.75005			1	0
endoplasmic reticulum exit site	1	-0.64405			0.71054	1	0	1
male germ cell nucleus	1	0.78244	0.43554	0.66			1	0
ficolin-1-rich granule membrane	2	0.60506	0.41017	0.6428			1	1
zinc ion transmembrane transport	1	0.80452	0.39077	0.72085			1	0
regulation of skeletal muscle acetylcholine-gated channel clustering	1	0.8503	0.29362	0.77369			1	0
N-acetylglucosamine metabolic process	1	0.88045	0.23586	0.76947			1	0
response to unfolded protein	1	0.78244	0.43554	0.66			1	0
positive regulation of monocyte chemotaxis	1	0.80883	0.38057	0.74181			1	0
sperm flagellum	1	0.51858	0.96862	0.96865			0	1
protein polymerization	1	0.82822	0.339	0.79899			1	0
immunoglobulin production	5	0.57151	0.076749	0.18136			1	4
positive regulation of wound healing	1	0.81475	0.36858	0.79536			1	0
negative regulation of insulin receptor signaling pathway	1	-0.78998			0.42188	0.99365	0	1
hematopoietic stem cell proliferation	1	0.80937	0.37917	0.75261			1	0
morphogenesis of an epithelium	2	0.8125	0.090307	0.21236			2	0
membrane protein intracellular domain proteolysis	1	0.54981	0.90786	0.9276			0	1
positive regulation of myoblast differentiation	1	0.76198	0.47751	0.609			1	0
mesenchymal cell differentiation involved in bone development	1	0.76198	0.47751	0.609			1	0
regulation of actin filament polymerization	1	-0.60097			0.79136	1	0	1
regulation of neuronal synaptic plasticity	1	-0.50942			0.9796	1	0	1
cyclin-dependent protein serine/threonine kinase inhibitor activity	1	0.78783	0.42674	0.69073			1	0
negative regulation of phosphorylation	1	0.78783	0.42674	0.69073			1	0
negative regulation of cyclin-dependent protein kinase activity	1	0.78783	0.42674	0.69073			1	0
response to X-ray	1	0.88961	0.21567	0.87013			1	0
response to corticosterone	1	0.76683	0.46752	0.6169			1	0
organic cation transmembrane transporter activity	1	0.54012	0.92784	0.93419			0	1
regulation of embryonic development	1	-0.62305			0.74895	1	0	1
meiotic spindle	1	0.78244	0.43554	0.66			1	0
interleukin-12-mediated signaling pathway	1	0.81852	0.36118	0.79567			1	0
acrosome assembly	1	0.80506	0.38957	0.7245			1	0
inositol phosphate dephosphorylation	1	0.92838	0.14191	0.71224			1	0
regulation of sensory perception of pain	1	0.50188	0.9978	0.98039			0	1
regulation of chondrocyte differentiation	1	0.86807	0.25864	0.74722			1	0
apoptotic mitochondrial changes	1	0.88422	0.22806	0.78956			1	0
negative regulation of ubiquitin-dependent protein catabolic process	1	0.54981	0.90786	0.9276			0	1
negative regulation of epidermal growth factor receptor signaling pathway	1	0.81475	0.36858	0.79536			1	0
positive regulation of cell motility	1	0.84707	0.30202	0.78533			1	0
positive regulation of proteolysis	1	0.7636	0.47472	0.61085			1	0
positive regulation of neurogenesis	1	0.78675	0.42754	0.66967			1	0
thiol oxidase activity	1	0.78352	0.43314	0.66871			1	0
flavin-linked sulfhydryl oxidase activity	1	0.78352	0.43314	0.66871			1	0
negative regulation of myoblast differentiation	3	0.68679	0.10294	0.20407			2	1
nuclear euchromatin	2	0.82489	0.077541	0.20731			2	0
positive regulation of protein export from nucleus	1	-0.78998			0.42188	0.99365	0	1
chitin binding	2	0.38254	0.92908	0.98424			1	1
chitin catabolic process	2	0.38254	0.92908	0.98424			1	1
activation of MAPKKK activity	1	0.68605	0.63282	0.72064			0	1
anterior/posterior axis specification	1	0.79806	0.40596	0.72154			1	0
inward rectifier potassium channel activity	1	0.76898	0.46292	0.62633			1	0
ATP-activated inward rectifier potassium channel activity	1	0.76898	0.46292	0.62633			1	0
regulation of long-term neuronal synaptic plasticity	1	0.76898	0.46292	0.62633			1	0
glutamate reuptake	1	0.76898	0.46292	0.62633			1	0
potassium ion homeostasis	2	0.7694	0.13948	0.31729			2	0
peptidyl-lysine monomethylation	1	0.57781	0.84969	0.91983			0	1
peptidyl-lysine dimethylation	1	0.57781	0.84969	0.91983			0	1
positive regulation of osteoclast differentiation	3	0.57898	0.25481	0.87329			1	2
positive regulation of lipopolysaccharide-mediated signaling pathway	1	0.76252	0.47671	0.61039			1	0
myeloid dendritic cell differentiation	1	0.54981	0.90786	0.9276			0	1
bone resorption	1	0.61928	0.76614	0.83952			0	1
regulation of immunoglobulin secretion	1	0.68605	0.63282	0.72064			0	1
endopeptidase activity	2	0.55011	0.53924	0.71912			0	2
regulation of calcium ion-dependent exocytosis	1	0.72536	0.55007	0.69258			0	1
necroptotic signaling pathway	1	0.68605	0.63282	0.72064			0	1
cytoplasmic mRNA processing body assembly	1	-0.62305			0.74895	1	0	1
positive regulation of synaptic transmission	1	0.68605	0.63282	0.72064			0	1
synaptic transmission. cholinergic	1	-0.99677			0.0080016	0.44689	0	1
integral component of organelle membrane	2	0.71067	0.21797	0.79684			1	1
negative regulation of intracellular estrogen receptor signaling pathway	1	0.80022	0.40156	0.72457			1	0
positive regulation of protein oxidation	1	0.71029	0.58045	0.72797			0	1
ERBB2 signaling pathway	1	0.81475	0.36858	0.79536			1	0
lactation	3	0.62642	0.17914	0.54379			2	1
eosinophil chemotaxis	1	0.50188	0.9978	0.98039			0	1
germ cell development	1	0.92784	0.14291	0.69583			1	0
mitochondrion morphogenesis	1	0.7916	0.41975	0.70589			1	0
ribosomal subunit export from nucleus	1	-0.53743			0.91958	1	0	1
assembly of large subunit precursor of preribosome	1	-0.53743			0.91958	1	0	1
negative regulation of mitochondrial depolarization	1	0.8503	0.29362	0.77369			1	0
regulation of epithelial cell migration	1	0.76252	0.47671	0.61039			1	0
positive regulation of glucose metabolic process	1	0.76737	0.46692	0.61691			1	0
positive regulation of insulin receptor signaling pathway	1	0.62574	0.75575	0.83931			0	1
positive regulation of cytokine secretion	1	0.68605	0.63282	0.72064			0	1
positive regulation of protein transport	1	0.68605	0.63282	0.72064			0	1
response to mineralocorticoid	1	0.86807	0.25864	0.74722			1	0
cellular response to peptide hormone stimulus	1	0.78675	0.42754	0.66967			1	0
positive regulation of podosome assembly	2	0.68642	0.25319	0.76867			1	1
negative regulation of fibroblast growth factor receptor signaling pathway	1	0.87184	0.25285	0.77463			1	0
sulfate transport	1	0.77221	0.45493	0.62112			1	0
sulfate transmembrane transport	1	0.77221	0.45493	0.62112			1	0
sperm capacitation	1	0.89015	0.21507	0.87688			1	0
positive regulation of dipeptide transmembrane transport	1	0.81206	0.37458	0.78122			1	0
negative regulation of protein kinase B signaling	1	0.78675	0.42754	0.66967			1	0
Schwann cell differentiation	1	-0.50942			0.9796	1	0	1
positive regulation of calcineurin-NFAT signaling cascade	1	0.68605	0.63282	0.72064			0	1
potassium:chloride symporter activity	1	0.90899	0.18049	0.81844			1	0
chloride ion homeostasis	1	0.90899	0.18049	0.81844			1	0
3'-phosphoadenosine 5'-phosphosulfate metabolic process	1	0.92838	0.14191	0.71224			1	0
apelin receptor binding	2	-0.74208			0.17793	0.82292	1	1
mesoderm migration involved in gastrulation	1	-0.97146			0.059012	0.62357	0	1
apelin receptor signaling pathway	2	-0.74208			0.17793	0.82292	1	1
placenta blood vessel development	1	-0.97146			0.059012	0.62357	0	1
mesendoderm migration	1	-0.97146			0.059012	0.62357	0	1
cell migration involved in mesendoderm migration	1	-0.97146			0.059012	0.62357	0	1
positive regulation of trophoblast cell migration	1	-0.97146			0.059012	0.62357	0	1
positive regulation of G protein-coupled receptor internalization	2	-0.74208			0.17793	0.82292	1	1
regulation of ossification	1	-0.50942			0.9796	1	0	1
cellular extravasation	1	0.68605	0.63282	0.72064			0	1
chaperone cofactor-dependent protein refolding	1	0.78244	0.43554	0.66			1	0
negative regulation of G protein-coupled receptor signaling pathway	1	0.72536	0.55007	0.69258			0	1
negative regulation of autophagosome assembly	1	0.82929	0.3378	0.80056			1	0
RNA polymerase II transcription corepressor binding	1	0.78837	0.42594	0.70121			1	0
antigen processing and presentation of exogenous peptide antigen via MHC class I. TAP-dependent	2	0.80873	0.095981	0.21314			2	0
endothelial cell apoptotic process	1	0.68605	0.63282	0.72064			0	1
regulation of protein localization to nucleus	1	0.86268	0.26864	0.75005			1	0
transcription cofactor binding	1	0.85568	0.28383	0.76388			1	0
syncytium formation by plasma membrane fusion	1	-0.62466			0.74675	1	0	1
syncytium formation	1	-0.62466			0.74675	1	0	1
prepulse inhibition	2	0.77909	0.13073	0.21215			2	0
small ribosomal subunit	1	0.80668	0.38597	0.73471			1	0
regulation of ryanodine-sensitive calcium-release channel activity	1	0.88207	0.23226	0.76983			1	0
GTPase binding	1	0.81852	0.36118	0.79567			1	0
mu-type opioid receptor binding	1	0.79806	0.40596	0.72154			1	0
positive regulation of keratinocyte migration	1	0.81475	0.36858	0.79536			1	0
positive regulation of lamellipodium assembly	1	0.61928	0.76614	0.83952			0	1
maternal process involved in female pregnancy	1	0.92784	0.14291	0.69583			1	0
azurophil granule membrane	1	0.54981	0.90786	0.9276			0	1
Notch receptor processing. ligand-dependent	1	0.54981	0.90786	0.9276			0	1
gamma-secretase complex	1	0.54981	0.90786	0.9276			0	1
Notch receptor processing	1	0.54981	0.90786	0.9276			0	1
amyloid-beta formation	1	0.54981	0.90786	0.9276			0	1
amyloid precursor protein catabolic process	1	0.54981	0.90786	0.9276			0	1
amyloid-beta metabolic process	1	0.54981	0.90786	0.9276			0	1
epithelial cell proliferation	2	0.55011	0.53924	0.71912			1	1
regulation of tissue remodeling	1	0.82553	0.34599	0.80197			1	0
paraxial mesoderm development	1	0.79752	0.40696	0.71779			1	0
smooth muscle cell proliferation	1	0.78191	0.43634	0.65255			1	0
protein localization to microtubule	1	0.77868	0.44193	0.64046			1	0
positive regulation of epidermal growth factor-activated receptor activity	1	0.81475	0.36858	0.79536			1	0
positive regulation of B cell activation	1	0.91222	0.1737	0.80204			1	0
negative regulation of regulatory T cell differentiation	1	0.93053	0.13732	0.70632			1	0
T cell activation involved in immune response	2	0.55011	0.53924	0.71912			1	1
positive regulation of leukocyte chemotaxis	1	0.80883	0.38057	0.74181			1	0
regulation of behavior	1	0.50188	0.9978	0.98039			0	1
locomotor rhythm	1	0.56704	0.87388	0.93251			0	1
fructose 6-phosphate metabolic process	1	0.88422	0.22806	0.78956			1	0
ectopic germ cell programmed cell death	1	-0.78998			0.42188	0.99365	0	1
positive regulation of monocyte chemotactic protein-1 production	1	-0.78998			0.42188	0.99365	0	1
positive regulation of mononuclear cell migration	1	0.68605	0.63282	0.72064			0	1
macrophage chemotaxis	1	0.50188	0.9978	0.98039			0	1
regulation of T cell proliferation	1	0.61928	0.76614	0.83952			0	1
self proteolysis	1	0.7636	0.47472	0.61085			1	0
chaperone-mediated protein folding	1	0.84276	0.31141	0.80365			1	0
negative regulation of adiponectin secretion	1	-0.78998			0.42188	0.99365	0	1
organic anion transmembrane transporter activity	1	0.54012	0.92784	0.93419			0	1
organic anion transport	1	0.54012	0.92784	0.93419			0	1
lymphocyte chemotaxis	1	0.50188	0.9978	0.98039			0	1
CCR chemokine receptor binding	1	0.50188	0.9978	0.98039			0	1
positive regulation of I-kappaB phosphorylation	1	0.68605	0.63282	0.72064			0	1
transcription regulatory region DNA binding	1	0.93053	0.13732	0.70632			1	0
positive regulation of neuron projection arborization	1	0.77868	0.44193	0.64046			1	0
regulation of protein secretion	1	0.68605	0.63282	0.72064			0	1
acetyltransferase activator activity	1	0.82929	0.3378	0.80056			1	0
gamma-aminobutyric acid transmembrane transporter activity	1	-0.5762			0.84117	1	0	1
bile acid secretion	1	0.81368	0.37118	0.7942			1	0
gamma-aminobutyric acid import	1	-0.5762			0.84117	1	0	1
import across plasma membrane	1	-0.5762			0.84117	1	0	1
metal ion transmembrane transporter activity	1	0.80452	0.39077	0.72085			1	0
metal ion transport	1	0.80452	0.39077	0.72085			1	0
zinc ion transport	1	0.80452	0.39077	0.72085			1	0
zinc ion transmembrane transporter activity	1	0.80452	0.39077	0.72085			1	0
SUMO ligase activity	1	-0.50942			0.9796	1	0	1
neural retina development	1	0.54981	0.90786	0.9276			0	1
negative regulation of bone mineralization	1	0.50188	0.9978	0.98039			0	1
regulation of hematopoietic stem cell differentiation	2	0.85614	0.050355	0.1801			2	0
digestive system development	1	0.78783	0.42674	0.69073			1	0
glomerular visceral epithelial cell migration	1	0.80022	0.40156	0.72457			1	0
histamine metabolic process	1	0.54012	0.92784	0.93419			0	1
embryonic heart tube morphogenesis	1	0.79752	0.40696	0.71779			1	0
acute inflammatory response	1	0.82929	0.3378	0.80056			1	0
vacuolar acidification	1	0.85999	0.27484	0.74587			1	0
aspartic-type endopeptidase activity	2	0.55011	0.53924	0.71912			1	1
aspartic endopeptidase activity. intramembrane cleaving	1	0.54981	0.90786	0.9276			0	1
cell projection assembly	1	0.61928	0.76614	0.83952			0	1
positive regulation of interleukin-1 secretion	1	0.84653	0.30302	0.78569			1	0
wide pore channel activity	1	0.84653	0.30302	0.78569			1	0
integrin alphav-beta5 complex	1	0.86107	0.27224	0.75067			1	0
positive regulation of ATPase activity	1	0.78244	0.43554	0.66			1	0
response to zinc ion	1	0.81206	0.37458	0.78122			1	0
positive regulation of chemokine (C-X-C motif) ligand 2 production	1	0.68605	0.63282	0.72064			0	1
positive regulation of chemokine biosynthetic process	3	-0.32353			0.95752	1	0	3
protein folding chaperone	1	0.78244	0.43554	0.66			1	0
melanosome membrane	1	0.82553	0.34599	0.80197			1	0
positive regulation of neurotransmitter secretion	1	0.78675	0.42754	0.66967			1	0
endoplasmic reticulum calcium ion homeostasis	1	0.54981	0.90786	0.9276			0	1
secretion	1	0.81206	0.37458	0.78122			1	0
insulin-like growth factor binding	2	0.78233	0.12742	0.21547			2	0
fibronectin binding	1	0.86807	0.25864	0.74722			1	0
response to anoxia	1	0.86807	0.25864	0.74722			1	0
positive regulation of cell activation	1	0.86807	0.25864	0.74722			1	0
cytosolic calcium ion transport	1	0.86807	0.25864	0.74722			1	0
connective tissue development	1	0.86807	0.25864	0.74722			1	0
extracellular matrix constituent secretion	1	0.86807	0.25864	0.74722			1	0
positive regulation of G0 to G1 transition	1	0.86807	0.25864	0.74722			1	0
stem cell proliferation	1	0.80937	0.37917	0.75261			1	0
regulation of chloride transport	1	0.81206	0.37458	0.78122			1	0
acetylcholine binding	1	-0.99677			0.0080016	0.44689	0	1
cellular response to heparin	1	0.56704	0.87388	0.93251			0	1
cellular response to histamine	1	0.77491	0.44853	0.62103			1	0
positive regulation of G protein-coupled receptor signaling pathway	1	0.78675	0.42754	0.66967			1	0
cortical cytoskeleton organization	1	0.61928	0.76614	0.83952			0	1
transition metal ion binding	2	0.86369	0.044681	0.17551			2	0
positive regulation of T cell migration	1	0.80883	0.38057	0.74181			1	0
negative regulation of T-helper 17 cell differentiation	1	0.62574	0.75575	0.83931			0	1
definitive hemopoiesis	1	0.78514	0.42974	0.67051			1	0
small ribosomal subunit rRNA binding	1	0.80668	0.38597	0.73471			1	0
phagosome-lysosome fusion	1	0.82068	0.35579	0.79318			1	0
phagolysosome	1	0.80829	0.38177	0.73315			1	0
positive regulation of protein localization to presynapse	1	0.77868	0.44193	0.64046			1	0
regulation of neurotransmitter levels	1	0.77868	0.44193	0.64046			1	0
convergent extension involved in neural plate elongation	1	0.77868	0.44193	0.64046			1	0
convergent extension involved in organogenesis	1	0.77868	0.44193	0.64046			1	0
endopolyphosphatase activity	1	0.67367	0.6584	0.74466			0	1
diphosphoinositol-polyphosphate diphosphatase activity	1	0.67367	0.6584	0.74466			0	1
bis(5'-adenosyl)-hexaphosphatase activity	1	0.67367	0.6584	0.74466			0	1
bis(5'-adenosyl)-pentaphosphatase activity	1	0.67367	0.6584	0.74466			0	1
inositol diphosphate tetrakisphosphate diphosphatase activity	1	0.67367	0.6584	0.74466			0	1
inositol diphosphate pentakisphosphate diphosphatase activity	1	0.67367	0.6584	0.74466			0	1
diphosphoinositol polyphosphate metabolic process	1	0.67367	0.6584	0.74466			0	1
diadenosine pentaphosphate catabolic process	1	0.67367	0.6584	0.74466			0	1
diadenosine hexaphosphate catabolic process	1	0.67367	0.6584	0.74466			0	1
adenosine 5'-(hexahydrogen pentaphosphate) catabolic process	1	0.67367	0.6584	0.74466			0	1
nucleoside transmembrane transporter activity	1	-0.5315			0.93199	1	0	1
nucleoside transmembrane transport	1	-0.5315			0.93199	1	0	1
nucleoside transport	1	-0.5315			0.93199	1	0	1
neurotransmitter transmembrane transporter activity	1	0.54012	0.92784	0.93419			0	1
programmed cell death	1	0.7636	0.47472	0.61085			1	0
regulation of fibroblast growth factor receptor signaling pathway	1	0.8713	0.25405	0.76389			1	0
rRNA transcription	1	0.84707	0.30202	0.78533			1	0
positive regulation of heat generation	1	0.87184	0.25285	0.77463			1	0
positive regulation of uterine smooth muscle contraction	1	0.78675	0.42754	0.66967			1	0
vascular endothelial growth factor production	2	-0.5113			0.71778	1	0	2
acetylcholine-gated cation-selective channel activity	1	-0.99677			0.0080016	0.44689	0	1
acetylcholine receptor activity	1	-0.99677			0.0080016	0.44689	0	1
skeletal muscle contraction	2	0.79203	0.11631	0.2264			2	0
acetylcholine-gated channel complex	1	-0.99677			0.0080016	0.44689	0	1
positive regulation of natural killer cell mediated cytotoxicity	1	0.80506	0.38957	0.7245			1	0
immunoglobulin complex	5	0.57151	0.076749	0.18136			1	4
antigen binding	4	0.5712	0.13166	0.21908			1	3
negative regulation of receptor signaling pathway via JAK-STAT	1	0.86268	0.26864	0.75005			1	0
Schwann cell proliferation	1	0.86268	0.26864	0.75005			1	0
regulation of gliogenesis	1	0.86268	0.26864	0.75005			1	0
regulation of stem cell proliferation	1	0.86268	0.26864	0.75005			1	0
regulation of neural precursor cell proliferation	1	0.86268	0.26864	0.75005			1	0
cytoplasmic translation	1	0.64082	0.72616	0.81579			0	1
negative regulation of actin filament polymerization	1	0.87453	0.24565	0.78764			1	0
positive regulation of inositol trisphosphate biosynthetic process	1	0.78675	0.42754	0.66967			1	0
CXCR chemokine receptor binding	1	0.80883	0.38057	0.74181			1	0
positive regulation of transmission of nerve impulse	1	-0.99677			0.0080016	0.44689	0	1
vesicle cargo loading	1	-0.64405			0.71054	1	0	1
cell activation	1	0.50188	0.9978	0.98039			0	1
cellular response to thyroid hormone stimulus	1	0.85568	0.28383	0.76388			1	0
regulation of ATPase activity	1	0.80398	0.39236	0.72152			1	0
muscle thin filament tropomyosin	1	0.80398	0.39236	0.72152			1	0
cytoplasmic sequestering of NF-kappaB	1	0.85945	0.27583	0.74601			1	0
protein kinase regulator activity	1	0.61928	0.76614	0.83952			0	1
negative regulation of glucose transmembrane transport	1	-0.78998			0.42188	0.99365	0	1
Rac protein signal transduction	1	0.61928	0.76614	0.83952			0	1
structural constituent of eye lens	2	0.79418	0.11324	0.2284			2	0
hexokinase activity	1	0.88422	0.22806	0.78956			1	0
hexose metabolic process	1	0.88422	0.22806	0.78956			1	0
glucose 6-phosphate metabolic process	1	0.88422	0.22806	0.78956			1	0
glucokinase activity	1	0.88422	0.22806	0.78956			1	0
fructokinase activity	1	0.88422	0.22806	0.78956			1	0
mannokinase activity	1	0.88422	0.22806	0.78956			1	0
establishment of protein localization to mitochondrion	1	0.88422	0.22806	0.78956			1	0
maintenance of protein location in mitochondrion	1	0.88422	0.22806	0.78956			1	0
prostate gland morphogenesis	1	0.95584	0.087747	0.5705			1	0
epithelial cell proliferation involved in salivary gland morphogenesis	1	0.68605	0.63282	0.72064			0	1
response to pH	1	0.81206	0.37458	0.78122			1	0
type B pancreatic cell proliferation	1	0.78191	0.43634	0.65255			1	0
negative regulation of motor neuron apoptotic process	1	0.78406	0.43174	0.66986			1	0
positive regulation of SREBP signaling pathway	1	0.62574	0.75575	0.83931			0	1
SUMO binding	1	0.7706	0.45852	0.62408			1	0
chromocenter	1	0.7049	0.59145	0.71519			0	1
kidney epithelium development	1	0.80022	0.40156	0.72457			1	0
segmentation	1	0.54981	0.90786	0.9276			0	1
membrane assembly	1	0.78729	0.42714	0.68895			1	0
regulation of membrane lipid distribution	1	0.78729	0.42714	0.68895			1	0
regulation of nitric-oxide synthase activity	1	-0.78998			0.42188	0.99365	0	1
cellular response to UV-C	1	0.82337	0.35019	0.7919			1	0
regulation of postsynaptic cytosolic calcium ion concentration	1	0.8503	0.29362	0.77369			1	0
L-glutamine transmembrane transporter activity	1	0.88745	0.22147	0.86631			1	0
L-serine transmembrane transporter activity	1	0.88745	0.22147	0.86631			1	0
glutamine transport	1	0.88745	0.22147	0.86631			1	0
L-serine transport	1	0.88745	0.22147	0.86631			1	0
interleukin-1 receptor binding	1	-0.78998			0.42188	0.99365	0	1
fever generation	1	-0.78998			0.42188	0.99365	0	1
positive regulation of immature T cell proliferation in thymus	1	-0.78998			0.42188	0.99365	0	1
negative regulation of lipid storage	1	0.68605	0.63282	0.72064			0	1
positive regulation of Wnt protein secretion	1	0.79806	0.40596	0.72154			1	0
negative regulation of synaptic transmission	1	-0.78998			0.42188	0.99365	0	1
fusion of virus membrane with host plasma membrane	1	0.80506	0.38957	0.7245			1	0
regulation of response to endoplasmic reticulum stress	1	0.82929	0.3378	0.80056			1	0
estrogen receptor activity	1	0.78675	0.42754	0.66967			1	0
positive regulation of natural killer cell mediated cytotoxicity directed against tumor cell target	1	0.80506	0.38957	0.7245			1	0
RNA polymerase II preinitiation complex assembly	1	0.52773	0.94923	0.95128			0	1
3'(2').5'-bisphosphate nucleotidase activity	1	0.92838	0.14191	0.71224			1	0
negative regulation of type B pancreatic cell proliferation	1	0.82929	0.3378	0.80056			1	0
gene expression	1	0.92784	0.14291	0.69583			1	0
regulation of appetite	1	0.54012	0.92784	0.93419			0	1
purine nucleotide binding	1	0.88045	0.23586	0.76947			1	0
cell proliferation in forebrain	1	0.79106	0.42055	0.70546			1	0
elastic fiber assembly	1	0.77652	0.44673	0.64423			1	0
inner ear receptor cell development	1	0.77491	0.44853	0.62103			1	0
sulfide:quinone oxidoreductase activity	1	-0.57135			0.85037	1	0	1
sulfide oxidation. using sulfide:quinone oxidoreductase	1	-0.57135			0.85037	1	0	1
positive regulation of synaptic transmission. GABAergic	1	0.81206	0.37458	0.78122			1	0
glycerol kinase activity	1	-0.54335			0.90718	1	0	1
glycerol-3-phosphate biosynthetic process	1	-0.54335			0.90718	1	0	1
nucleosome positioning	1	0.82445	0.34859	0.79064			1	0
negative regulation of DNA recombination	1	0.82445	0.34859	0.79064			1	0
histone H3-K27 trimethylation	1	0.82445	0.34859	0.79064			1	0
osteoclast maturation	1	0.8713	0.25405	0.76389			1	0
regulation of phosphorus metabolic process	1	0.8713	0.25405	0.76389			1	0
odontoblast differentiation	1	0.8713	0.25405	0.76389			1	0
motor neuron axon guidance	2	0.49084	0.69527	0.83551			0	2
facial nerve structural organization	1	-0.50942			0.9796	1	0	1
response to carbohydrate	1	-0.78998			0.42188	0.99365	0	1
negative regulation of kinase activity	1	0.78783	0.42674	0.69073			1	0
ceramide 1-phosphate binding	1	0.76575	0.46972	0.61365			1	0
interleukin-6 production	1	-0.78998			0.42188	0.99365	0	1
regulation of adaptive immune response	1	0.93053	0.13732	0.70632			1	0
serine transmembrane transporter activity	1	0.88745	0.22147	0.86631			1	0
positive regulation of superoxide dismutase activity	1	0.68605	0.63282	0.72064			0	1
vascular wound healing	1	0.80937	0.37917	0.75261			1	0
regulation of establishment of endothelial barrier	2	-0.5113			0.71778	1	0	2
protein insertion into membrane	1	0.8126	0.37378	0.79554			1	0
positive regulation of histone phosphorylation	1	-0.78998			0.42188	0.99365	0	1
glucose:sodium symporter activity	1	0.78891	0.42475	0.70153			1	0
intracellular steroid hormone receptor signaling pathway	1	0.78675	0.42754	0.66967			1	0
positive regulation of amyloid-beta formation	1	0.68605	0.63282	0.72064			0	1
acrosome reaction	1	0.89015	0.21507	0.87688			1	0
olfactory receptor binding	1	0.8126	0.37378	0.79554			1	0
regulation of stem cell differentiation	1	0.79752	0.40696	0.71779			1	0
negative regulation of blood coagulation	2	0.80981	0.094799	0.21401			2	0
chronic inflammatory response to antigenic stimulus	1	0.68605	0.63282	0.72064			0	1
Cul4A-RING E3 ubiquitin ligase complex	1	0.7776	0.44493	0.64264			1	0
hindbrain development	1	0.79806	0.40596	0.72154			1	0
positive regulation of heterotypic cell-cell adhesion	2	-0.5113			0.71778	1	0	2
monocyte aggregation	1	-0.78998			0.42188	0.99365	0	1
male meiosis I	1	0.78244	0.43554	0.66			1	0
negative regulation of epidermal growth factor-activated receptor activity	1	0.54981	0.90786	0.9276			0	1
UDP-N-acetylglucosamine biosynthetic process	1	0.88045	0.23586	0.76947			1	0
N-acetylneuraminate catabolic process	1	0.88045	0.23586	0.76947			1	0
cation:chloride symporter activity	1	0.90899	0.18049	0.81844			1	0
ammonium import across plasma membrane	1	0.90899	0.18049	0.81844			1	0
peptide cross-linking	1	0.78137	0.43714	0.65173			1	0
protein-glutamine gamma-glutamyltransferase activity	1	0.78137	0.43714	0.65173			1	0
blood coagulation. fibrin clot formation	1	0.78137	0.43714	0.65173			1	0
regulation of protein K63-linked ubiquitination	1	0.76252	0.47671	0.61039			1	0
regulation of protein autoubiquitination	1	0.76252	0.47671	0.61039			1	0
monoamine transmembrane transporter activity	1	0.54012	0.92784	0.93419			0	1
monoamine transport	1	0.54012	0.92784	0.93419			0	1
toxin transmembrane transporter activity	1	0.54012	0.92784	0.93419			0	1
serotonin uptake	1	0.54012	0.92784	0.93419			0	1
histamine uptake	1	0.54012	0.92784	0.93419			0	1
norepinephrine uptake	1	0.54012	0.92784	0.93419			0	1
dopamine uptake	1	0.54012	0.92784	0.93419			0	1
epinephrine uptake	1	0.54012	0.92784	0.93419			0	1
regulation of defense response to virus by host	1	-0.78998			0.42188	0.99365	0	1
sodium:sulfate symporter activity	1	0.77221	0.45493	0.62112			1	0
antibacterial humoral response	1	0.81152	0.37557	0.77301			1	0
membrane disruption in other organism	1	0.81152	0.37557	0.77301			1	0
response to cholesterol	1	0.50188	0.9978	0.98039			0	1
cerebral cortex cell migration	1	0.54981	0.90786	0.9276			0	1
NADP metabolic process	1	-0.62305			0.74895	1	0	1
regulation of MyD88-dependent toll-like receptor signaling pathway	1	0.93053	0.13732	0.70632			1	0
ATP synthesis coupled proton transport	1	-0.68282			0.63093	1	0	1
mitochondrial proton-transporting ATP synthase complex. coupling factor F(o)	1	-0.68282			0.63093	1	0	1
positive regulation of protein modification process	1	0.82929	0.3378	0.80056			1	0
B cell lineage commitment	1	0.93915	0.12053	0.66834			1	0
sequestering of triglyceride	2	-0.5113			0.71778	1	0	2
positive regulation of apoptotic DNA fragmentation	1	0.82337	0.35019	0.7919			1	0
negative regulation of lipid biosynthetic process	1	0.78675	0.42754	0.66967			1	0
negative regulation of alkaline phosphatase activity	1	0.68605	0.63282	0.72064			0	1
positive regulation of translational initiation by iron	1	0.68605	0.63282	0.72064			0	1
vitamin D response element binding	1	0.93915	0.12053	0.66834			1	0
negative regulation of vascular wound healing	1	0.68605	0.63282	0.72064			0	1
positive regulation of leukocyte adhesion to arterial endothelial cell	1	0.68605	0.63282	0.72064			0	1
smooth muscle cell migration	1	0.78191	0.43634	0.65255			1	0
lateral mesoderm development	1	0.79752	0.40696	0.71779			1	0
regulation of body fluid levels	1	0.87184	0.25285	0.77463			1	0
modulation of age-related behavioral decline	1	0.54981	0.90786	0.9276			0	1
oligopeptide transmembrane transporter activity	1	-0.97038			0.060212	0.48229	0	1
oligopeptide transport	1	-0.97038			0.060212	0.48229	0	1
proton-dependent oligopeptide secondary active transmembrane transporter activity	1	-0.97038			0.060212	0.48229	0	1
oligopeptide transmembrane transport	1	-0.97038			0.060212	0.48229	0	1
peptide:proton symporter activity	1	-0.97038			0.060212	0.48229	0	1
tripeptide transmembrane transporter activity	1	-0.97038			0.060212	0.48229	0	1
dipeptide transmembrane transporter activity	1	-0.97038			0.060212	0.48229	0	1
dipeptide import across plasma membrane	1	-0.97038			0.060212	0.48229	0	1
tripeptide import across plasma membrane	1	-0.97038			0.060212	0.48229	0	1
hyaluronan biosynthetic process	1	-0.78998			0.42188	0.99365	0	1
synaptonemal complex disassembly	1	0.78244	0.43554	0.66			1	0
synaptonemal complex	1	0.78244	0.43554	0.66			1	0
mitochondrial electron transport. NADH to ubiquinone	1	0.53527	0.93744	0.94163			0	1
drug transmembrane transport	1	0.54012	0.92784	0.93419			0	1
negative regulation of protein sumoylation	1	0.7636	0.47472	0.61085			1	0
interleukin-27-mediated signaling pathway	1	0.78406	0.43174	0.66986			1	0
ciliary neurotrophic factor receptor binding	1	0.78406	0.43174	0.66986			1	0
CRLF-CLCF1 complex	1	0.78406	0.43174	0.66986			1	0
negative regulation of lipid catabolic process	2	-0.5113			0.71778	1	0	2
embryonic placenta morphogenesis	1	0.78783	0.42674	0.69073			1	0
positive regulation of autophagy of mitochondrion in response to mitochondrial depolarization	1	0.88422	0.22806	0.78956			1	0
vacuolar proton-transporting V-type ATPase complex	1	0.85999	0.27484	0.74587			1	0
CCR5 chemokine receptor binding	1	0.50188	0.9978	0.98039			0	1
arylesterase activity	1	0.81206	0.37458	0.78122			1	0
ceramide transport	1	0.76575	0.46972	0.61365			1	0
coated vesicle	1	0.77383	0.45053	0.61807			1	0
regulation of progesterone biosynthetic process	1	0.56704	0.87388	0.93251			0	1
negative regulation of monocyte chemotaxis	1	0.78191	0.43634	0.65255			1	0
immunoglobulin V(D)J recombination	1	0.93915	0.12053	0.66834			1	0
positive regulation of ligase activity	1	0.82822	0.339	0.79899			1	0
negative regulation of elastin biosynthetic process	1	0.81475	0.36858	0.79536			1	0
actin filament bundle	1	0.81852	0.36118	0.79567			1	0
interleukin-8 production	1	0.87614	0.24365	0.78358			1	0
notochord development	2	0.79795	0.10827	0.22179			2	0
detection of chemical stimulus involved in sensory perception of bitter taste	1	0.8126	0.37378	0.79554			1	0
Tie signaling pathway	1	0.92784	0.14291	0.69583			1	0
glomerulus vasculature development	1	0.92784	0.14291	0.69583			1	0
negative regulation of cytokine production involved in immune response	1	0.68605	0.63282	0.72064			0	1
exocrine pancreas development	1	0.79806	0.40596	0.72154			1	0
Wnt protein secretion	1	0.79806	0.40596	0.72154			1	0
acyl-CoA ligase activity	1	0.97577	0.04957	0.41519			1	0
butyrate-CoA ligase activity	1	0.97577	0.04957	0.41519			1	0
CCR1 chemokine receptor binding	1	0.50188	0.9978	0.98039			0	1
positive regulation of natural killer cell chemotaxis	1	0.50188	0.9978	0.98039			0	1
regulation of neutrophil migration	1	0.61928	0.76614	0.83952			0	1
maintenance of centrosome location	1	0.76844	0.46392	0.61852			1	0
synaptic transmission involved in micturition	1	-0.99677			0.0080016	0.44689	0	1
response to interleukin-6	1	0.87614	0.24365	0.78358			1	0
rhythmic behavior	1	-0.50942			0.9796	1	0	1
positive regulation of Schwann cell differentiation	1	-0.50942			0.9796	1	0	1
rhombomere 3 development	1	-0.50942			0.9796	1	0	1
rhombomere 3 structural organization	1	-0.50942			0.9796	1	0	1
rhombomere 3 formation	1	-0.50942			0.9796	1	0	1
rhombomere 5 structural organization	1	-0.50942			0.9796	1	0	1
rhombomere 5 formation	1	-0.50942			0.9796	1	0	1
brain segmentation	1	-0.50942			0.9796	1	0	1
positive regulation of humoral immune response mediated by circulating immunoglobulin	1	0.68605	0.63282	0.72064			0	1
folic acid-containing compound metabolic process	1	0.87345	0.24845	0.77691			1	0
NADH dehydrogenase (ubiquinone) activity	1	0.53527	0.93744	0.94163			0	1
mitochondrial respiratory chain complex I	1	0.53527	0.93744	0.94163			0	1
virion attachment to host cell	1	0.80506	0.38957	0.7245			1	0
negative regulation of glucose catabolic process to lactate via pyruvate	1	0.76737	0.46692	0.61691			1	0
apoptotic chromosome condensation	1	0.78675	0.42754	0.66967			1	0
positive regulation of histone deacetylation	1	0.62574	0.75575	0.83931			0	1
positive regulation of protein-containing complex disassembly	1	0.68605	0.63282	0.72064			0	1
positive regulation of vasculogenesis	1	0.80937	0.37917	0.75261			1	0
susceptibility to natural killer cell mediated cytotoxicity	1	0.80506	0.38957	0.7245			1	0
susceptibility to T cell mediated cytotoxicity	1	0.80506	0.38957	0.7245			1	0
COPII adaptor activity	1	0.70436	0.59204	0.71551			0	1
structural constituent of myelin sheath	1	0.96177	0.076354	0.52403			1	0
L-iduronidase activity	1	0.77383	0.45053	0.61807			1	0
disaccharide metabolic process	1	0.77383	0.45053	0.61807			1	0
dermatan sulfate catabolic process	1	0.77383	0.45053	0.61807			1	0
heparin catabolic process	1	0.77383	0.45053	0.61807			1	0
endothelium development	1	0.80937	0.37917	0.75261			1	0
folic acid binding	1	0.87345	0.24845	0.77691			1	0
nitrogen compound transport	1	-0.5762			0.84117	1	0	1
negative regulation of production of miRNAs involved in gene silencing by miRNA	1	0.68605	0.63282	0.72064			0	1
intercellular canaliculus	1	0.81368	0.37118	0.7942			1	0
immunoglobulin complex. circulating	1	0.91222	0.1737	0.80204			1	0
dopamine transport	1	0.54012	0.92784	0.93419			0	1
neuron projection maintenance	1	0.54981	0.90786	0.9276			0	1
negative regulation of cellular biosynthetic process	1	0.68605	0.63282	0.72064			0	1
negative regulation of myosin-light-chain-phosphatase activity	1	0.68605	0.63282	0.72064			0	1
negative regulation of bicellular tight junction assembly	1	0.68605	0.63282	0.72064			0	1
positive regulation of interleukin-33 production	1	0.68605	0.63282	0.72064			0	1
positive regulation of synoviocyte proliferation	1	0.68605	0.63282	0.72064			0	1
positive regulation of chronic inflammatory response to antigenic stimulus	1	0.68605	0.63282	0.72064			0	1
fractalkine production	1	0.68605	0.63282	0.72064			0	1
receptor biosynthetic process	1	0.68605	0.63282	0.72064			0	1
positive regulation of nitrogen compound metabolic process	1	0.68605	0.63282	0.72064			0	1
positive regulation of vitamin D biosynthetic process	1	0.68605	0.63282	0.72064			0	1
positive regulation of calcidiol 1-monooxygenase activity	2	-0.5113			0.71778	1	0	2
negative regulation of branching involved in lung morphogenesis	1	0.68605	0.63282	0.72064			0	1
positive regulation of blood microparticle formation	1	0.68605	0.63282	0.72064			0	1
regulation of endothelial cell apoptotic process	1	0.68605	0.63282	0.72064			0	1
NADH dehydrogenase activity	1	0.53527	0.93744	0.94163			0	1
regulation of epidermal growth factor-activated receptor activity	1	0.54981	0.90786	0.9276			0	1
positive regulation of lipid catabolic process	1	-0.78998			0.42188	0.99365	0	1
superoxide anion generation	1	0.80829	0.38177	0.73315			1	0
TEAD-2-YAP complex	1	0.79752	0.40696	0.71779			1	0
L-histidine transmembrane transport	1	0.88745	0.22147	0.86631			1	0
positive regulation of reactive oxygen species biosynthetic process	1	0.78891	0.42475	0.70153			1	0
negative regulation of chondrocyte proliferation	1	0.78191	0.43634	0.65255			1	0
mesangial cell-matrix adhesion	1	0.80937	0.37917	0.75261			1	0
NADPH oxidase complex	1	0.80829	0.38177	0.73315			1	0
regulation of hydrogen peroxide metabolic process	1	0.61928	0.76614	0.83952			0	1
regulation of respiratory burst	1	0.61928	0.76614	0.83952			0	1
positive regulation of ATPase-coupled calcium transmembrane transporter activity	1	0.78244	0.43554	0.66			1	0
polyamine biosynthetic process	1	0.80129	0.39876	0.72711			1	0
superoxide-generating NADPH oxidase activity	1	0.80829	0.38177	0.73315			1	0
smooth endoplasmic reticulum membrane	1	0.87345	0.24845	0.77691			1	0
glycolipid binding	1	0.78244	0.43554	0.66			1	0
response to extracellular stimulus	1	-0.62305			0.74895	1	0	1
postsynapse organization	1	0.8503	0.29362	0.77369			1	0
positive regulation of amyloid fibril formation	1	0.54981	0.90786	0.9276			0	1
astrocyte activation involved in immune response	1	0.54981	0.90786	0.9276			0	1
smooth endoplasmic reticulum calcium ion homeostasis	1	0.54981	0.90786	0.9276			0	1
negative regulation of core promoter binding	1	0.54981	0.90786	0.9276			0	1
positive regulation of L-glutamate import across plasma membrane	1	0.54981	0.90786	0.9276			0	1
myeloid leukocyte differentiation	1	0.54981	0.90786	0.9276			0	1
Cajal-Retzius cell differentiation	1	0.54981	0.90786	0.9276			0	1
positive regulation of coagulation	1	0.54981	0.90786	0.9276			0	1
membrane-bounded organelle	1	0.54981	0.90786	0.9276			0	1
L-histidine transmembrane transporter activity	1	0.88745	0.22147	0.86631			1	0
L-asparagine transmembrane transporter activity	1	0.88745	0.22147	0.86631			1	0
double-stranded methylated DNA binding	1	0.56704	0.87388	0.93251			0	1
protein acetylation	1	0.82929	0.3378	0.80056			1	0
polyamine oxidase activity	1	0.80129	0.39876	0.72711			1	0
spermine:oxygen oxidoreductase (spermidine-forming) activity	1	0.80129	0.39876	0.72711			1	0
spermine catabolic process	1	0.80129	0.39876	0.72711			1	0
norspermine:oxygen oxidoreductase activity	1	0.80129	0.39876	0.72711			1	0
N1-acetylspermine:oxygen oxidoreductase (N1-acetylspermidine-forming) activity	1	0.80129	0.39876	0.72711			1	0
polyamine catabolic process	1	0.80129	0.39876	0.72711			1	0
CD8-positive. alpha-beta T cell differentiation	1	0.93053	0.13732	0.70632			1	0
myo-inositol:sodium symporter activity	1	0.78891	0.42475	0.70153			1	0
pentose transmembrane transporter activity	1	0.78891	0.42475	0.70153			1	0
fucose transmembrane transporter activity	1	0.78891	0.42475	0.70153			1	0
pentose transmembrane transport	1	0.78891	0.42475	0.70153			1	0
fucose transmembrane transport	1	0.78891	0.42475	0.70153			1	0
myo-inositol transport	1	0.78891	0.42475	0.70153			1	0
dATP binding	1	0.82445	0.34859	0.79064			1	0
myo-inositol transmembrane transporter activity	1	0.78891	0.42475	0.70153			1	0
polyol transmembrane transporter activity	1	0.78891	0.42475	0.70153			1	0
polyol transport	1	0.78891	0.42475	0.70153			1	0
myo-inositol import across plasma membrane	1	0.78891	0.42475	0.70153			1	0
regulation of cAMP-dependent protein kinase activity	1	0.80883	0.38057	0.74181			1	0
positive regulation of histone H3-K14 acetylation	1	0.83306	0.3294	0.80606			1	0
tetrahydrofolate interconversion	1	0.87345	0.24845	0.77691			1	0
regulation of anion transport	1	0.81206	0.37458	0.78122			1	0
positive regulation of T cell mediated immunity	1	-0.78998			0.42188	0.99365	0	1
positive regulation of tau-protein kinase activity	1	0.56704	0.87388	0.93251			0	1
negative regulation of vasoconstriction	1	0.87184	0.25285	0.77463			1	0
adaptive thermogenesis	1	0.62574	0.75575	0.83931			0	1
regulation of ATPase-coupled calcium transmembrane transporter activity	1	-0.58535			0.82056	1	0	1
regulation of slow-twitch skeletal muscle fiber contraction	1	-0.58535			0.82056	1	0	1
negative regulation of NLRP3 inflammasome complex assembly	1	0.76575	0.46972	0.61365			1	0
positive regulation of calcium ion import into sarcoplasmic reticulum	1	-0.58535			0.82056	1	0	1
positive regulation of nuclear cell cycle DNA replication	1	0.78837	0.42594	0.70121			1	0
histone methyltransferase binding	1	0.78837	0.42594	0.70121			1	0
SET domain binding	1	0.78837	0.42594	0.70121			1	0
quaternary ammonium group transmembrane transporter activity	1	0.54012	0.92784	0.93419			0	1
quaternary ammonium group transport	1	0.54012	0.92784	0.93419			0	1
lipid transfer activity	1	0.76575	0.46972	0.61365			1	0
eosinophil degranulation	1	0.50188	0.9978	0.98039			0	1
T cell chemotaxis	2	0.50216	0.66572	0.8054			1	1
regulation of protein sumoylation	1	0.56704	0.87388	0.93251			0	1
cAMP-dependent protein kinase regulator activity	1	0.80883	0.38057	0.74181			1	0
positive regulation of cellular pH reduction	1	0.81206	0.37458	0.78122			1	0
negative regulation of programmed necrotic cell death	1	0.82929	0.3378	0.80056			1	0
regulation of female gonad development	1	0.82929	0.3378	0.80056			1	0
negative regulation of gap junction assembly	1	-0.78998			0.42188	0.99365	0	1
positive regulation of immunoglobulin mediated immune response	1	0.80506	0.38957	0.7245			1	0
positive regulation of mast cell activation	1	0.80506	0.38957	0.7245			1	0
positive regulation of cell adhesion molecule production	1	-0.78998			0.42188	0.99365	0	1
proton-transporting V-type ATPase. V0 domain	1	0.85999	0.27484	0.74587			1	0
vacuolar proton-transporting V-type ATPase. V0 domain	1	0.85999	0.27484	0.74587			1	0
negative regulation of positive chemotaxis	1	0.92784	0.14291	0.69583			1	0
Schmidt-Lanterman incisure	1	0.96177	0.076354	0.52403			1	0
genetic imprinting	1	0.78783	0.42674	0.69073			1	0
regulation of lens fiber cell differentiation	1	0.78783	0.42674	0.69073			1	0
glomerular endothelium development	1	0.80937	0.37917	0.75261			1	0
CatSper complex	1	0.78244	0.43554	0.66			1	0
positive regulation of odontogenesis	1	0.80937	0.37917	0.75261			1	0
ceramide 1-phosphate transfer activity	1	0.76575	0.46972	0.61365			1	0
ceramide 1-phosphate transport	1	0.76575	0.46972	0.61365			1	0
negative regulation of cellular response to hypoxia	1	0.80937	0.37917	0.75261			1	0
interleukin-17 production	1	0.62574	0.75575	0.83931			0	1
CXCR3 chemokine receptor binding	1	0.80883	0.38057	0.74181			1	0
structural constituent of bone	1	0.81906	0.35978	0.79936			1	0
negative regulation of sensory perception of pain	1	0.78191	0.43634	0.65255			1	0
positive regulation of corticotropin-releasing hormone secretion	1	0.87184	0.25285	0.77463			1	0
coreceptor-mediated virion attachment to host cell	1	0.80506	0.38957	0.7245			1	0
establishment of mitochondrion localization	1	0.80506	0.38957	0.7245			1	0
sperm mitochondrion organization	1	0.80506	0.38957	0.7245			1	0
cell part morphogenesis	1	0.80506	0.38957	0.7245			1	0
NK T cell differentiation	1	0.62574	0.75575	0.83931			0	1
dopamine:sodium symporter activity	1	0.54012	0.92784	0.93419			0	1
glutamate formimidoyltransferase activity	1	0.87345	0.24845	0.77691			1	0
formimidoyltetrahydrofolate cyclodeaminase activity	1	0.87345	0.24845	0.77691			1	0
formimidoyltransferase activity	1	0.87345	0.24845	0.77691			1	0
FasL biosynthetic process	1	-0.52935			0.93759	1	0	1
ligase regulator activity	1	0.7636	0.47472	0.61085			1	0
positive regulation of satellite cell activation involved in skeletal muscle regeneration	1	0.7636	0.47472	0.61085			1	0
calcium-dependent self proteolysis	1	0.7636	0.47472	0.61085			1	0
positive regulation of granulocyte colony-stimulating factor production	1	0.80937	0.37917	0.75261			1	0
positive regulation of hormone biosynthetic process	1	0.56704	0.87388	0.93251			0	1
peripheral nervous system myelin formation	1	0.96177	0.076354	0.52403			1	0
cellular response to mineralocorticoid stimulus	1	0.78675	0.42754	0.66967			1	0
hemi-methylated DNA-binding	1	0.56704	0.87388	0.93251			0	1
regulation of mast cell chemotaxis	1	0.61928	0.76614	0.83952			0	1
regulation of cell-substrate adhesion	1	0.61928	0.76614	0.83952			0	1
positive regulation of CD4-positive. alpha-beta T cell differentiation	1	0.62574	0.75575	0.83931			0	1
regulation of T cell chemotaxis	1	0.80883	0.38057	0.74181			1	0
glomerular mesangial cell proliferation	1	0.56704	0.87388	0.93251			0	1
positive regulation of glomerular metanephric mesangial cell proliferation	1	0.56704	0.87388	0.93251			0	1
cellular response to interleukin-8	1	0.56704	0.87388	0.93251			0	1
serine transport	1	0.88745	0.22147	0.86631			1	0
asparagine transmembrane transport	1	0.88745	0.22147	0.86631			1	0
L-alanine transmembrane transport	1	0.88745	0.22147	0.86631			1	0
extracellular exosome assembly	1	0.80937	0.37917	0.75261			1	0
metanephric glomerular mesangial cell differentiation	1	0.80937	0.37917	0.75261			1	0
negative regulation of cellular response to heat	1	0.80937	0.37917	0.75261			1	0
positive regulation of glial cell-derived neurotrophic factor secretion	1	0.80937	0.37917	0.75261			1	0
glomerular endothelium fenestra	1	0.80937	0.37917	0.75261			1	0
negative regulation of CD8-positive. alpha-beta T cell differentiation	1	0.62574	0.75575	0.83931			0	1
negative regulation of skeletal muscle acetylcholine-gated channel clustering	1	0.8503	0.29362	0.77369			1	0
positive regulation of complement activation	1	-0.78998			0.42188	0.99365	0	1
serotonin transport	1	0.54012	0.92784	0.93419			0	1
organic hydroxy compound transport	1	0.54012	0.92784	0.93419			0	1
histamine transport	1	0.54012	0.92784	0.93419			0	1
medium-chain fatty acid-CoA ligase activity	1	0.97577	0.04957	0.41519			1	0
smooth muscle adaptation	1	-0.78998			0.42188	0.99365	0	1
positive regulation of myosin light chain kinase activity	1	-0.78998			0.42188	0.99365	0	1
positive regulation of RNA biosynthetic process	1	-0.78998			0.42188	0.99365	0	1
taurine:sodium symporter activity	1	-0.5762			0.84117	1	0	1
NADP phosphatase activity	1	-0.62305			0.74895	1	0	1
NADPH phosphatase activity	1	-0.62305			0.74895	1	0	1
N-acetylmannosamine metabolic process	1	0.88045	0.23586	0.76947			1	0
N-acylglucosamine 2-epimerase activity	1	0.88045	0.23586	0.76947			1	0
negative regulation of leukocyte activation	1	0.78675	0.42754	0.66967			1	0
leptomycin B binding	1	0.83576	0.3256	0.80366			1	0
cellular response to leptomycin B	1	0.83576	0.3256	0.80366			1	0
rRNA primary transcript binding	1	0.84707	0.30202	0.78533			1	0
negative regulation of cell cycle process	1	0.78675	0.42754	0.66967			1	0
nuclear fragmentation involved in apoptotic nuclear change	1	0.78675	0.42754	0.66967			1	0
negative regulation of DNA metabolic process	1	0.78675	0.42754	0.66967			1	0
negative regulation of NK T cell proliferation	1	0.62574	0.75575	0.83931			0	1
regulation of CD8-positive. alpha-beta T cell differentiation	1	0.62574	0.75575	0.83931			0	1
