## Supplementary material for "Combined Metabolic Activators Improves Cognitive Functions in Alzheimer’s Disease": Dataset S6 (part 4 of 15)

### Sheet: AD_proteomics (continued)
Assay	sampleID	NPX	PlateID	Visit	Group	Panel	OlinkID	UniProt	LOD
KLK14	TR10015	1.70882	Plate1	Visit 3	Active	ONC	OID21407	Q9P0G3	-5.68558
KLK14	TR10011	2.05273	Plate1	Visit 3	Active	ONC	OID21407	Q9P0G3	-5.68558
KLK14	TR10008	2.93043	Plate1	Visit 3	Placebo	ONC	OID21407	Q9P0G3	-5.68558
KLK14	TR10014	2.89986	Plate1	Visit 3	Placebo	ONC	OID21407	Q9P0G3	-5.68558
KLK14	TR10026	1.14531	Plate1	Visit 3	Active	ONC	OID21407	Q9P0G3	-5.68558
KLK14	TR10013	2.23021	Plate1	Visit 3	Active	ONC	OID21407	Q9P0G3	-5.68558
KLK14	TR10006	1.8833	Plate2	Visit 3	Active	ONC	OID21407	Q9P0G3	-5.40228
KLK14	TR10001	2.41416	Plate2	Visit 3	Placebo	ONC	OID21407	Q9P0G3	-5.40228
KLK14	TR10027	1.02601	Plate2	Visit 3	Active	ONC	OID21407	Q9P0G3	-5.40228
KLK14	TR10018	1.45145	Plate4	Visit 3	Placebo	ONC	OID21407	Q9P0G3	-5.93321
KLK14	TR10002	2.87823	Plate4	Visit 3	Active	ONC	OID21407	Q9P0G3	-5.93321
KLK14	TR10023	0.859504	Plate4	Visit 3	Active	ONC	OID21407	Q9P0G3	-5.93321
KLK14	TR10021	0.618698	Plate4	Visit 3	Placebo	ONC	OID21407	Q9P0G3	-5.93321
KLK4	TR10014	0.248345	Plate1	Visit 1	Placebo	ONC	OID21391	Q9Y5K2	-4.98463
KLK4	TR10024	0.118046	Plate1	Visit 1		ONC	OID21391	Q9Y5K2	-4.98463
KLK4	TR10012	3.30325	Plate1	Visit 1		ONC	OID21391	Q9Y5K2	-4.98463
KLK4	TR10027	1.21347	Plate1	Visit 1	Active	ONC	OID21391	Q9Y5K2	-4.98463
KLK4	TR10018	1.86336	Plate1	Visit 1	Placebo	ONC	OID21391	Q9Y5K2	-4.98463
KLK4	TR10023	1.28941	Plate1	Visit 1	Active	ONC	OID21391	Q9Y5K2	-4.98463
KLK4	TR10034	0.250469	Plate1	Visit 1	Active	ONC	OID21391	Q9Y5K2	-4.98463
KLK4	TR10008	2.1845	Plate1	Visit 1	Placebo	ONC	OID21391	Q9Y5K2	-4.98463
KLK4	TR10005	0.518418	Plate1	Visit 1		ONC	OID21391	Q9Y5K2	-4.98463
KLK4	TR10026	0.032159	Plate1	Visit 1	Active	ONC	OID21391	Q9Y5K2	-4.98463
KLK4	TR10035	0.41038	Plate1	Visit 1	Placebo	ONC	OID21391	Q9Y5K2	-4.98463
KLK4	TR10036	0.230474	Plate1	Visit 1	Active	ONC	OID21391	Q9Y5K2	-4.98463
KLK4	TR10033	1.53303	Plate1	Visit 1	Placebo	ONC	OID21391	Q9Y5K2	-4.98463
KLK4	TR10015	2.86602	Plate1	Visit 1	Active	ONC	OID21391	Q9Y5K2	-4.98463
KLK4	TR10037	0.539876	Plate1	Visit 1	Active	ONC	OID21391	Q9Y5K2	-4.98463
KLK4	TR10032	1.03506	Plate2	Visit 1	Active	ONC	OID21391	Q9Y5K2	-5.29284
KLK4	TR10001	0.504135	Plate2	Visit 1	Placebo	ONC	OID21391	Q9Y5K2	-5.29284
KLK4	TR10021	2.48893	Plate2	Visit 1	Placebo	ONC	OID21391	Q9Y5K2	-5.29284
KLK4	TR10004	1.38761	Plate2	Visit 1		ONC	OID21391	Q9Y5K2	-5.29284
KLK4	TR10002	0.437908	Plate2	Visit 1	Active	ONC	OID21391	Q9Y5K2	-5.29284
KLK4	TR10006	0.628039	Plate2	Visit 1	Active	ONC	OID21391	Q9Y5K2	-5.29284
KLK4	TR10030	1.31395	Plate2	Visit 1	Placebo	ONC	OID21391	Q9Y5K2	-5.29284
KLK4	TR10020	1.99342	Plate2	Visit 1		ONC	OID21391	Q9Y5K2	-5.29284
KLK4	TR10016	0.543595	Plate4	Visit 1		ONC	OID21391	Q9Y5K2	-4.98899
KLK4	TR10011	0.766393	Plate4	Visit 1	Active	ONC	OID21391	Q9Y5K2	-4.98899
KLK4	TR10031	0.47532	Plate4	Visit 1		ONC	OID21391	Q9Y5K2	-4.98899
KLK4	TR10013	-0.542761	Plate4	Visit 1	Active	ONC	OID21391	Q9Y5K2	-4.98899
KLK4	TR10015	2.53325	Plate1	Visit 3	Active	ONC	OID21391	Q9Y5K2	-4.98463
KLK4	TR10011	0.765126	Plate1	Visit 3	Active	ONC	OID21391	Q9Y5K2	-4.98463
KLK4	TR10008	2.05841	Plate1	Visit 3	Placebo	ONC	OID21391	Q9Y5K2	-4.98463
KLK4	TR10014	0.278902	Plate1	Visit 3	Placebo	ONC	OID21391	Q9Y5K2	-4.98463
KLK4	TR10026	-0.205073	Plate1	Visit 3	Active	ONC	OID21391	Q9Y5K2	-4.98463
KLK4	TR10013	-0.383402	Plate1	Visit 3	Active	ONC	OID21391	Q9Y5K2	-4.98463
KLK4	TR10006	0.674066	Plate2	Visit 3	Active	ONC	OID21391	Q9Y5K2	-5.29284
KLK4	TR10001	0.460886	Plate2	Visit 3	Placebo	ONC	OID21391	Q9Y5K2	-5.29284
KLK4	TR10027	1.25463	Plate2	Visit 3	Active	ONC	OID21391	Q9Y5K2	-5.29284
KLK4	TR10018	1.60309	Plate4	Visit 3	Placebo	ONC	OID21391	Q9Y5K2	-4.98899
KLK4	TR10002	-0.105231	Plate4	Visit 3	Active	ONC	OID21391	Q9Y5K2	-4.98899
KLK4	TR10023	0.948619	Plate4	Visit 3	Active	ONC	OID21391	Q9Y5K2	-4.98899
KLK4	TR10021	2.14341	Plate4	Visit 3	Placebo	ONC	OID21391	Q9Y5K2	-4.98899
KLK6	TR10014	-0.0515086	Plate1	Visit 1	Placebo	ONC	OID21526	Q92876	-8.86749
KLK6	TR10024	0.374111	Plate1	Visit 1		ONC	OID21526	Q92876	-8.86749
KLK6	TR10012	1.99115	Plate1	Visit 1		ONC	OID21526	Q92876	-8.86749
KLK6	TR10027	1.34609	Plate1	Visit 1	Active	ONC	OID21526	Q92876	-8.86749
KLK6	TR10018	0.580695	Plate1	Visit 1	Placebo	ONC	OID21526	Q92876	-8.86749
KLK6	TR10023	0.499609	Plate1	Visit 1	Active	ONC	OID21526	Q92876	-8.86749
KLK6	TR10034	0.954182	Plate1	Visit 1	Active	ONC	OID21526	Q92876	-8.86749
KLK6	TR10008	0.690157	Plate1	Visit 1	Placebo	ONC	OID21526	Q92876	-8.86749
KLK6	TR10005	0.503985	Plate1	Visit 1		ONC	OID21526	Q92876	-8.86749
KLK6	TR10026	0.196811	Plate1	Visit 1	Active	ONC	OID21526	Q92876	-8.86749
KLK6	TR10035	0.968269	Plate1	Visit 1	Placebo	ONC	OID21526	Q92876	-8.86749
KLK6	TR10036	0.243498	Plate1	Visit 1	Active	ONC	OID21526	Q92876	-8.86749
KLK6	TR10033	-0.0886955	Plate1	Visit 1	Placebo	ONC	OID21526	Q92876	-8.86749
KLK6	TR10015	0.677782	Plate1	Visit 1	Active	ONC	OID21526	Q92876	-8.86749
KLK6	TR10037	-0.135552	Plate1	Visit 1	Active	ONC	OID21526	Q92876	-8.86749
KLK6	TR10032	-0.417059	Plate2	Visit 1	Active	ONC	OID21526	Q92876	-8.23103
KLK6	TR10001	0.545426	Plate2	Visit 1	Placebo	ONC	OID21526	Q92876	-8.23103
KLK6	TR10021	0.436415	Plate2	Visit 1	Placebo	ONC	OID21526	Q92876	-8.23103
KLK6	TR10004	0.221305	Plate2	Visit 1		ONC	OID21526	Q92876	-8.23103
KLK6	TR10002	0.378715	Plate2	Visit 1	Active	ONC	OID21526	Q92876	-8.23103
KLK6	TR10006	0.558024	Plate2	Visit 1	Active	ONC	OID21526	Q92876	-8.23103
KLK6	TR10030	0.232871	Plate2	Visit 1	Placebo	ONC	OID21526	Q92876	-8.23103
KLK6	TR10020	0.18374	Plate2	Visit 1		ONC	OID21526	Q92876	-8.23103
KLK6	TR10016	0.409205	Plate4	Visit 1		ONC	OID21526	Q92876	-8.74248
KLK6	TR10011	0.42854	Plate4	Visit 1	Active	ONC	OID21526	Q92876	-8.74248
KLK6	TR10031	-0.329644	Plate4	Visit 1		ONC	OID21526	Q92876	-8.74248
KLK6	TR10013	0.193018	Plate4	Visit 1	Active	ONC	OID21526	Q92876	-8.74248
KLK6	TR10015	0.318003	Plate1	Visit 3	Active	ONC	OID21526	Q92876	-8.86749
KLK6	TR10011	0.0990791	Plate1	Visit 3	Active	ONC	OID21526	Q92876	-8.86749
KLK6	TR10008	0.974425	Plate1	Visit 3	Placebo	ONC	OID21526	Q92876	-8.86749
KLK6	TR10014	-0.469017	Plate1	Visit 3	Placebo	ONC	OID21526	Q92876	-8.86749
KLK6	TR10026	0.0572734	Plate1	Visit 3	Active	ONC	OID21526	Q92876	-8.86749
KLK6	TR10013	0.616682	Plate1	Visit 3	Active	ONC	OID21526	Q92876	-8.86749
KLK6	TR10006	0.445047	Plate2	Visit 3	Active	ONC	OID21526	Q92876	-8.23103
KLK6	TR10001	0.520111	Plate2	Visit 3	Placebo	ONC	OID21526	Q92876	-8.23103
KLK6	TR10027	0.522166	Plate2	Visit 3	Active	ONC	OID21526	Q92876	-8.23103
KLK6	TR10018	0.139929	Plate4	Visit 3	Placebo	ONC	OID21526	Q92876	-8.74248
KLK6	TR10002	-0.571085	Plate4	Visit 3	Active	ONC	OID21526	Q92876	-8.74248
KLK6	TR10023	0.447202	Plate4	Visit 3	Active	ONC	OID21526	Q92876	-8.74248
KLK6	TR10021	0.149639	Plate4	Visit 3	Placebo	ONC	OID21526	Q92876	-8.74248
KLK8	TR10014	-0.668684	Plate1	Visit 1	Placebo	ONC	OID21517	O60259	-6.71303
KLK8	TR10024	-0.861268	Plate1	Visit 1		ONC	OID21517	O60259	-6.71303
KLK8	TR10012	0.497416	Plate1	Visit 1		ONC	OID21517	O60259	-6.71303
KLK8	TR10027	0.446697	Plate1	Visit 1	Active	ONC	OID21517	O60259	-6.71303
KLK8	TR10018	-0.637859	Plate1	Visit 1	Placebo	ONC	OID21517	O60259	-6.71303
KLK8	TR10023	0.152299	Plate1	Visit 1	Active	ONC	OID21517	O60259	-6.71303
KLK8	TR10034	0.157279	Plate1	Visit 1	Active	ONC	OID21517	O60259	-6.71303
KLK8	TR10008	0.391316	Plate1	Visit 1	Placebo	ONC	OID21517	O60259	-6.71303
KLK8	TR10005	-0.71361	Plate1	Visit 1		ONC	OID21517	O60259	-6.71303
KLK8	TR10026	-0.0328243	Plate1	Visit 1	Active	ONC	OID21517	O60259	-6.71303
KLK8	TR10035	0.301577	Plate1	Visit 1	Placebo	ONC	OID21517	O60259	-6.71303
KLK8	TR10036	0.131204	Plate1	Visit 1	Active	ONC	OID21517	O60259	-6.71303
KLK8	TR10033	-0.0167316	Plate1	Visit 1	Placebo	ONC	OID21517	O60259	-6.71303
KLK8	TR10015	0.759477	Plate1	Visit 1	Active	ONC	OID21517	O60259	-6.71303
KLK8	TR10037	-0.543438	Plate1	Visit 1	Active	ONC	OID21517	O60259	-6.71303
KLK8	TR10032	-0.415788	Plate2	Visit 1	Active	ONC	OID21517	O60259	-5.00705
KLK8	TR10001	0.316371	Plate2	Visit 1	Placebo	ONC	OID21517	O60259	-5.00705
KLK8	TR10021	-0.629359	Plate2	Visit 1	Placebo	ONC	OID21517	O60259	-5.00705
KLK8	TR10004	-0.44243	Plate2	Visit 1		ONC	OID21517	O60259	-5.00705
KLK8	TR10002	-0.833191	Plate2	Visit 1	Active	ONC	OID21517	O60259	-5.00705
KLK8	TR10006	0.414898	Plate2	Visit 1	Active	ONC	OID21517	O60259	-5.00705
KLK8	TR10030	0.0363861	Plate2	Visit 1	Placebo	ONC	OID21517	O60259	-5.00705
KLK8	TR10020	-0.0247649	Plate2	Visit 1		ONC	OID21517	O60259	-5.00705
KLK8	TR10016	-0.456111	Plate4	Visit 1		ONC	OID21517	O60259	-6.02363
KLK8	TR10011	-0.146644	Plate4	Visit 1	Active	ONC	OID21517	O60259	-6.02363
KLK8	TR10031	-0.594579	Plate4	Visit 1		ONC	OID21517	O60259	-6.02363
KLK8	TR10013	-0.0368538	Plate4	Visit 1	Active	ONC	OID21517	O60259	-6.02363
KLK8	TR10015	0.136272	Plate1	Visit 3	Active	ONC	OID21517	O60259	-6.71303
KLK8	TR10011	-0.217939	Plate1	Visit 3	Active	ONC	OID21517	O60259	-6.71303
KLK8	TR10008	0.475949	Plate1	Visit 3	Placebo	ONC	OID21517	O60259	-6.71303
KLK8	TR10014	-1.0006	Plate1	Visit 3	Placebo	ONC	OID21517	O60259	-6.71303
KLK8	TR10026	-0.702278	Plate1	Visit 3	Active	ONC	OID21517	O60259	-6.71303
KLK8	TR10013	0.415224	Plate1	Visit 3	Active	ONC	OID21517	O60259	-6.71303
KLK8	TR10006	-0.168661	Plate2	Visit 3	Active	ONC	OID21517	O60259	-5.00705
KLK8	TR10001	0.601851	Plate2	Visit 3	Placebo	ONC	OID21517	O60259	-5.00705
KLK8	TR10027	-0.316443	Plate2	Visit 3	Active	ONC	OID21517	O60259	-5.00705
KLK8	TR10018	-0.850766	Plate4	Visit 3	Placebo	ONC	OID21517	O60259	-6.02363
KLK8	TR10002	-1.66601	Plate4	Visit 3	Active	ONC	OID21517	O60259	-6.02363
KLK8	TR10023	0.00228803	Plate4	Visit 3	Active	ONC	OID21517	O60259	-6.02363
KLK8	TR10021	-0.607784	Plate4	Visit 3	Placebo	ONC	OID21517	O60259	-6.02363
KRT18	TR10014	-0.636315	Plate1	Visit 1	Placebo	ONC	OID21296	P05783	-6.906
KRT18	TR10024	-0.350911	Plate1	Visit 1		ONC	OID21296	P05783	-6.906
KRT18	TR10012	-0.484201	Plate1	Visit 1		ONC	OID21296	P05783	-6.906
KRT18	TR10027	-0.241073	Plate1	Visit 1	Active	ONC	OID21296	P05783	-6.906
KRT18	TR10018	-0.87888	Plate1	Visit 1	Placebo	ONC	OID21296	P05783	-6.906
KRT18	TR10023	-0.0702778	Plate1	Visit 1	Active	ONC	OID21296	P05783	-6.906
KRT18	TR10034	-0.101077	Plate1	Visit 1	Active	ONC	OID21296	P05783	-6.906
KRT18	TR10008	-1.76644	Plate1	Visit 1	Placebo	ONC	OID21296	P05783	-6.906
KRT18	TR10005	-1.50978	Plate1	Visit 1		ONC	OID21296	P05783	-6.906
KRT18	TR10026	-1.18754	Plate1	Visit 1	Active	ONC	OID21296	P05783	-6.906
KRT18	TR10035	0.128749	Plate1	Visit 1	Placebo	ONC	OID21296	P05783	-6.906
KRT18	TR10036	-0.807815	Plate1	Visit 1	Active	ONC	OID21296	P05783	-6.906
KRT18	TR10033	0.661523	Plate1	Visit 1	Placebo	ONC	OID21296	P05783	-6.906
KRT18	TR10015	-1.37094	Plate1	Visit 1	Active	ONC	OID21296	P05783	-6.906
KRT18	TR10037	-2.14918	Plate1	Visit 1	Active	ONC	OID21296	P05783	-6.906
KRT18	TR10032	-1.9461	Plate2	Visit 1	Active	ONC	OID21296	P05783	-7.55246
KRT18	TR10001	-1.22499	Plate2	Visit 1	Placebo	ONC	OID21296	P05783	-7.55246
KRT18	TR10021	-1.58883	Plate2	Visit 1	Placebo	ONC	OID21296	P05783	-7.55246
KRT18	TR10004	1.58619	Plate2	Visit 1		ONC	OID21296	P05783	-7.55246
KRT18	TR10002	-0.359182	Plate2	Visit 1	Active	ONC	OID21296	P05783	-7.55246
KRT18	TR10006	-0.864453	Plate2	Visit 1	Active	ONC	OID21296	P05783	-7.55246
KRT18	TR10030	-0.353376	Plate2	Visit 1	Placebo	ONC	OID21296	P05783	-7.55246
KRT18	TR10020	-0.398894	Plate2	Visit 1		ONC	OID21296	P05783	-7.55246
KRT18	TR10016	0.668003	Plate4	Visit 1		ONC	OID21296	P05783	-7.71934
KRT18	TR10011	-0.256865	Plate4	Visit 1	Active	ONC	OID21296	P05783	-7.71934
KRT18	TR10031	0.217843	Plate4	Visit 1		ONC	OID21296	P05783	-7.71934
KRT18	TR10013	-1.09382	Plate4	Visit 1	Active	ONC	OID21296	P05783	-7.71934
KRT18	TR10015	-1.70598	Plate1	Visit 3	Active	ONC	OID21296	P05783	-6.906
KRT18	TR10011	-0.384549	Plate1	Visit 3	Active	ONC	OID21296	P05783	-6.906
KRT18	TR10008	-1.0315	Plate1	Visit 3	Placebo	ONC	OID21296	P05783	-6.906
KRT18	TR10014	-0.770253	Plate1	Visit 3	Placebo	ONC	OID21296	P05783	-6.906
KRT18	TR10026	-1.87342	Plate1	Visit 3	Active	ONC	OID21296	P05783	-6.906
KRT18	TR10013	-1.20532	Plate1	Visit 3	Active	ONC	OID21296	P05783	-6.906
KRT18	TR10006	-1.46401	Plate2	Visit 3	Active	ONC	OID21296	P05783	-7.55246
KRT18	TR10001	-1.25284	Plate2	Visit 3	Placebo	ONC	OID21296	P05783	-7.55246
KRT18	TR10027	0.0339743	Plate2	Visit 3	Active	ONC	OID21296	P05783	-7.55246
KRT18	TR10018	-0.342405	Plate4	Visit 3	Placebo	ONC	OID21296	P05783	-7.71934
KRT18	TR10002	-0.617091	Plate4	Visit 3	Active	ONC	OID21296	P05783	-7.71934
KRT18	TR10023	0.388531	Plate4	Visit 3	Active	ONC	OID21296	P05783	-7.71934
KRT18	TR10021	-0.497219	Plate4	Visit 3	Placebo	ONC	OID21296	P05783	-7.71934
L1CAM	TR10014	0.111975	Plate1	Visit 1	Placebo	ONC	OID21484	P32004	-3.52502
L1CAM	TR10024	1.03774	Plate1	Visit 1		ONC	OID21484	P32004	-3.52502
L1CAM	TR10012	0.263164	Plate1	Visit 1		ONC	OID21484	P32004	-3.52502
L1CAM	TR10027	0.390564	Plate1	Visit 1	Active	ONC	OID21484	P32004	-3.52502
L1CAM	TR10018	1.00673	Plate1	Visit 1	Placebo	ONC	OID21484	P32004	-3.52502
L1CAM	TR10023	0.695792	Plate1	Visit 1	Active	ONC	OID21484	P32004	-3.52502
L1CAM	TR10034	0.717591	Plate1	Visit 1	Active	ONC	OID21484	P32004	-3.52502
L1CAM	TR10008	0.396102	Plate1	Visit 1	Placebo	ONC	OID21484	P32004	-3.52502
L1CAM	TR10005	0.866468	Plate1	Visit 1		ONC	OID21484	P32004	-3.52502
L1CAM	TR10026	0.247141	Plate1	Visit 1	Active	ONC	OID21484	P32004	-3.52502
L1CAM	TR10035	-0.447976	Plate1	Visit 1	Placebo	ONC	OID21484	P32004	-3.52502
L1CAM	TR10036	0.241293	Plate1	Visit 1	Active	ONC	OID21484	P32004	-3.52502
L1CAM	TR10033	-0.304089	Plate1	Visit 1	Placebo	ONC	OID21484	P32004	-3.52502
L1CAM	TR10015	0.715795	Plate1	Visit 1	Active	ONC	OID21484	P32004	-3.52502
L1CAM	TR10037	-0.129732	Plate1	Visit 1	Active	ONC	OID21484	P32004	-3.52502
L1CAM	TR10032	-0.18032	Plate2	Visit 1	Active	ONC	OID21484	P32004	-3.81302
L1CAM	TR10001	0.57842	Plate2	Visit 1	Placebo	ONC	OID21484	P32004	-3.81302
L1CAM	TR10021	0.168681	Plate2	Visit 1	Placebo	ONC	OID21484	P32004	-3.81302
L1CAM	TR10004	0.0603746	Plate2	Visit 1		ONC	OID21484	P32004	-3.81302
L1CAM	TR10002	0.570731	Plate2	Visit 1	Active	ONC	OID21484	P32004	-3.81302
L1CAM	TR10006	0.489677	Plate2	Visit 1	Active	ONC	OID21484	P32004	-3.81302
L1CAM	TR10030	0.124015	Plate2	Visit 1	Placebo	ONC	OID21484	P32004	-3.81302
L1CAM	TR10020	0.318055	Plate2	Visit 1		ONC	OID21484	P32004	-3.81302
L1CAM	TR10016	0.634347	Plate4	Visit 1		ONC	OID21484	P32004	-3.95279
L1CAM	TR10011	0.3527	Plate4	Visit 1	Active	ONC	OID21484	P32004	-3.95279
L1CAM	TR10031	-0.0377714	Plate4	Visit 1		ONC	OID21484	P32004	-3.95279
L1CAM	TR10013	0.370689	Plate4	Visit 1	Active	ONC	OID21484	P32004	-3.95279
L1CAM	TR10015	0.614362	Plate1	Visit 3	Active	ONC	OID21484	P32004	-3.52502
L1CAM	TR10011	0.0527991	Plate1	Visit 3	Active	ONC	OID21484	P32004	-3.52502
L1CAM	TR10008	0.670163	Plate1	Visit 3	Placebo	ONC	OID21484	P32004	-3.52502
L1CAM	TR10014	-0.78168	Plate1	Visit 3	Placebo	ONC	OID21484	P32004	-3.52502
L1CAM	TR10026	-0.118929	Plate1	Visit 3	Active	ONC	OID21484	P32004	-3.52502
L1CAM	TR10013	0.909714	Plate1	Visit 3	Active	ONC	OID21484	P32004	-3.52502
L1CAM	TR10006	0.132655	Plate2	Visit 3	Active	ONC	OID21484	P32004	-3.81302
L1CAM	TR10001	0.681037	Plate2	Visit 3	Placebo	ONC	OID21484	P32004	-3.81302
L1CAM	TR10027	-0.213125	Plate2	Visit 3	Active	ONC	OID21484	P32004	-3.81302
L1CAM	TR10018	0.511472	Plate4	Visit 3	Placebo	ONC	OID21484	P32004	-3.95279
L1CAM	TR10002	-0.217024	Plate4	Visit 3	Active	ONC	OID21484	P32004	-3.95279
L1CAM	TR10023	0.335135	Plate4	Visit 3	Active	ONC	OID21484	P32004	-3.95279
L1CAM	TR10021	-0.189853	Plate4	Visit 3	Placebo	ONC	OID21484	P32004	-3.95279
LAG3	TR10014	-0.493008	Plate1	Visit 1	Placebo	ONC	OID21315	P18627	-3.39905
LAG3	TR10024	0.782264	Plate1	Visit 1		ONC	OID21315	P18627	-3.39905
LAG3	TR10012	0.783693	Plate1	Visit 1		ONC	OID21315	P18627	-3.39905
LAG3	TR10027	0.415308	Plate1	Visit 1	Active	ONC	OID21315	P18627	-3.39905
LAG3	TR10018	1.07721	Plate1	Visit 1	Placebo	ONC	OID21315	P18627	-3.39905
LAG3	TR10023	0.063269	Plate1	Visit 1	Active	ONC	OID21315	P18627	-3.39905
LAG3	TR10034	0.551086	Plate1	Visit 1	Active	ONC	OID21315	P18627	-3.39905
LAG3	TR10008	0.00897864	Plate1	Visit 1	Placebo	ONC	OID21315	P18627	-3.39905
LAG3	TR10005	0.509216	Plate1	Visit 1		ONC	OID21315	P18627	-3.39905
LAG3	TR10026	0.131239	Plate1	Visit 1	Active	ONC	OID21315	P18627	-3.39905
LAG3	TR10035	0.691856	Plate1	Visit 1	Placebo	ONC	OID21315	P18627	-3.39905
LAG3	TR10036	-0.127354	Plate1	Visit 1	Active	ONC	OID21315	P18627	-3.39905
LAG3	TR10033	0.502162	Plate1	Visit 1	Placebo	ONC	OID21315	P18627	-3.39905
LAG3	TR10015	0.694689	Plate1	Visit 1	Active	ONC	OID21315	P18627	-3.39905
LAG3	TR10037	0.45457	Plate1	Visit 1	Active	ONC	OID21315	P18627	-3.39905
LAG3	TR10032	-0.208482	Plate2	Visit 1	Active	ONC	OID21315	P18627	-3.28106
LAG3	TR10001	0.539925	Plate2	Visit 1	Placebo	ONC	OID21315	P18627	-3.28106
LAG3	TR10021	0.14071	Plate2	Visit 1	Placebo	ONC	OID21315	P18627	-3.28106
LAG3	TR10004	0.329686	Plate2	Visit 1		ONC	OID21315	P18627	-3.28106
LAG3	TR10002	0.705063	Plate2	Visit 1	Active	ONC	OID21315	P18627	-3.28106
LAG3	TR10006	0.145816	Plate2	Visit 1	Active	ONC	OID21315	P18627	-3.28106
LAG3	TR10030	-0.249564	Plate2	Visit 1	Placebo	ONC	OID21315	P18627	-3.28106
LAG3	TR10020	0.660226	Plate2	Visit 1		ONC	OID21315	P18627	-3.28106
LAG3	TR10016	0.59056	Plate4	Visit 1		ONC	OID21315	P18627	-3.56932
LAG3	TR10011	0.306384	Plate4	Visit 1	Active	ONC	OID21315	P18627	-3.56932
LAG3	TR10031	0.0636423	Plate4	Visit 1		ONC	OID21315	P18627	-3.56932
LAG3	TR10013	0.203451	Plate4	Visit 1	Active	ONC	OID21315	P18627	-3.56932
LAG3	TR10015	0.430739	Plate1	Visit 3	Active	ONC	OID21315	P18627	-3.39905
LAG3	TR10011	0.453824	Plate1	Visit 3	Active	ONC	OID21315	P18627	-3.39905
LAG3	TR10008	0.460706	Plate1	Visit 3	Placebo	ONC	OID21315	P18627	-3.39905
LAG3	TR10014	-0.34335	Plate1	Visit 3	Placebo	ONC	OID21315	P18627	-3.39905
LAG3	TR10026	0.252744	Plate1	Visit 3	Active	ONC	OID21315	P18627	-3.39905
LAG3	TR10013	0.536341	Plate1	Visit 3	Active	ONC	OID21315	P18627	-3.39905
LAG3	TR10006	0.0472106	Plate2	Visit 3	Active	ONC	OID21315	P18627	-3.28106
LAG3	TR10001	1.03357	Plate2	Visit 3	Placebo	ONC	OID21315	P18627	-3.28106
LAG3	TR10027	0.761494	Plate2	Visit 3	Active	ONC	OID21315	P18627	-3.28106
LAG3	TR10018	1.28479	Plate4	Visit 3	Placebo	ONC	OID21315	P18627	-3.56932
LAG3	TR10002	0.516981	Plate4	Visit 3	Active	ONC	OID21315	P18627	-3.56932
LAG3	TR10023	0.0747508	Plate4	Visit 3	Active	ONC	OID21315	P18627	-3.56932
LAG3	TR10021	0.228739	Plate4	Visit 3	Placebo	ONC	OID21315	P18627	-3.56932
LAT2	TR10014	-0.427017	Plate1	Visit 1	Placebo	ONC	OID21292	Q9GZY6	-0.893245
LAT2	TR10024	0.705879	Plate1	Visit 1		ONC	OID21292	Q9GZY6	-0.893245
LAT2	TR10012	0.135185	Plate1	Visit 1		ONC	OID21292	Q9GZY6	-0.893245
LAT2	TR10027	-0.284687	Plate1	Visit 1	Active	ONC	OID21292	Q9GZY6	-0.893245
LAT2	TR10018	-0.156171	Plate1	Visit 1	Placebo	ONC	OID21292	Q9GZY6	-0.893245
LAT2	TR10023	0.344679	Plate1	Visit 1	Active	ONC	OID21292	Q9GZY6	-0.893245
LAT2	TR10034	-0.107251	Plate1	Visit 1	Active	ONC	OID21292	Q9GZY6	-0.893245
LAT2	TR10008	-0.313139	Plate1	Visit 1	Placebo	ONC	OID21292	Q9GZY6	-0.893245
LAT2	TR10005	-0.654271	Plate1	Visit 1		ONC	OID21292	Q9GZY6	-0.893245
LAT2	TR10026	0.204159	Plate1	Visit 1	Active	ONC	OID21292	Q9GZY6	-0.893245
LAT2	TR10035	-0.39461	Plate1	Visit 1	Placebo	ONC	OID21292	Q9GZY6	-0.893245
LAT2	TR10036	-0.383874	Plate1	Visit 1	Active	ONC	OID21292	Q9GZY6	-0.893245
LAT2	TR10033	0.536177	Plate1	Visit 1	Placebo	ONC	OID21292	Q9GZY6	-0.893245
LAT2	TR10015	0.108612	Plate1	Visit 1	Active	ONC	OID21292	Q9GZY6	-0.893245
LAT2	TR10037	-0.224902	Plate1	Visit 1	Active	ONC	OID21292	Q9GZY6	-0.893245
LAT2	TR10032	0.164691	Plate2	Visit 1	Active	ONC	OID21292	Q9GZY6	-1.2389
LAT2	TR10001	0.35482	Plate2	Visit 1	Placebo	ONC	OID21292	Q9GZY6	-1.2389
LAT2	TR10021	0.121962	Plate2	Visit 1	Placebo	ONC	OID21292	Q9GZY6	-1.2389
LAT2	TR10004	-0.0447157	Plate2	Visit 1		ONC	OID21292	Q9GZY6	-1.2389
LAT2	TR10002	-0.404768	Plate2	Visit 1	Active	ONC	OID21292	Q9GZY6	-1.2389
LAT2	TR10006	0.281545	Plate2	Visit 1	Active	ONC	OID21292	Q9GZY6	-1.2389
LAT2	TR10030	-0.172181	Plate2	Visit 1	Placebo	ONC	OID21292	Q9GZY6	-1.2389
LAT2	TR10020	0.559537	Plate2	Visit 1		ONC	OID21292	Q9GZY6	-1.2389
LAT2	TR10016	0.233869	Plate4	Visit 1		ONC	OID21292	Q9GZY6	-1.01997
LAT2	TR10011	0.263538	Plate4	Visit 1	Active	ONC	OID21292	Q9GZY6	-1.01997
LAT2	TR10031	0.901251	Plate4	Visit 1		ONC	OID21292	Q9GZY6	-1.01997
LAT2	TR10013	0.307581	Plate4	Visit 1	Active	ONC	OID21292	Q9GZY6	-1.01997
LAT2	TR10015	-0.29443	Plate1	Visit 3	Active	ONC	OID21292	Q9GZY6	-0.893245
LAT2	TR10011	-0.146404	Plate1	Visit 3	Active	ONC	OID21292	Q9GZY6	-0.893245
LAT2	TR10008	-0.425833	Plate1	Visit 3	Placebo	ONC	OID21292	Q9GZY6	-0.893245
LAT2	TR10014	-0.203951	Plate1	Visit 3	Placebo	ONC	OID21292	Q9GZY6	-0.893245
LAT2	TR10026	-0.397191	Plate1	Visit 3	Active	ONC	OID21292	Q9GZY6	-0.893245
LAT2	TR10013	0.292552	Plate1	Visit 3	Active	ONC	OID21292	Q9GZY6	-0.893245
LAT2	TR10006	-0.355925	Plate2	Visit 3	Active	ONC	OID21292	Q9GZY6	-1.2389
LAT2	TR10001	-0.20795	Plate2	Visit 3	Placebo	ONC	OID21292	Q9GZY6	-1.2389
LAT2	TR10027	-0.0474104	Plate2	Visit 3	Active	ONC	OID21292	Q9GZY6	-1.2389
LAT2	TR10018	0.156355	Plate4	Visit 3	Placebo	ONC	OID21292	Q9GZY6	-1.01997
LAT2	TR10002	-0.198463	Plate4	Visit 3	Active	ONC	OID21292	Q9GZY6	-1.01997
LAT2	TR10023	0.792288	Plate4	Visit 3	Active	ONC	OID21292	Q9GZY6	-1.01997
LAT2	TR10021	0.536972	Plate4	Visit 3	Placebo	ONC	OID21292	Q9GZY6	-1.01997
LEFTY2	TR10014	1.99127	Plate1	Visit 1	Placebo	ONC	OID21454	O00292	-5.74824
LEFTY2	TR10024	2.60742	Plate1	Visit 1		ONC	OID21454	O00292	-5.74824
LEFTY2	TR10012	3.18212	Plate1	Visit 1		ONC	OID21454	O00292	-5.74824
LEFTY2	TR10027	1.71319	Plate1	Visit 1	Active	ONC	OID21454	O00292	-5.74824
LEFTY2	TR10018	2.39585	Plate1	Visit 1	Placebo	ONC	OID21454	O00292	-5.74824
LEFTY2	TR10023	2.06939	Plate1	Visit 1	Active	ONC	OID21454	O00292	-5.74824
LEFTY2	TR10034	1.58956	Plate1	Visit 1	Active	ONC	OID21454	O00292	-5.74824
LEFTY2	TR10008	1.77271	Plate1	Visit 1	Placebo	ONC	OID21454	O00292	-5.74824
LEFTY2	TR10005	1.84293	Plate1	Visit 1		ONC	OID21454	O00292	-5.74824
LEFTY2	TR10026	1.54554	Plate1	Visit 1	Active	ONC	OID21454	O00292	-5.74824
LEFTY2	TR10035	0.767822	Plate1	Visit 1	Placebo	ONC	OID21454	O00292	-5.74824
LEFTY2	TR10036	1.60282	Plate1	Visit 1	Active	ONC	OID21454	O00292	-5.74824
LEFTY2	TR10033	1.73135	Plate1	Visit 1	Placebo	ONC	OID21454	O00292	-5.74824
LEFTY2	TR10015	2.11103	Plate1	Visit 1	Active	ONC	OID21454	O00292	-5.74824
LEFTY2	TR10037	1.03004	Plate1	Visit 1	Active	ONC	OID21454	O00292	-5.74824
LEFTY2	TR10032	0.980363	Plate2	Visit 1	Active	ONC	OID21454	O00292	-6.47129
LEFTY2	TR10001	2.34263	Plate2	Visit 1	Placebo	ONC	OID21454	O00292	-6.47129
LEFTY2	TR10021	0.696975	Plate2	Visit 1	Placebo	ONC	OID21454	O00292	-6.47129
LEFTY2	TR10004	0.91231	Plate2	Visit 1		ONC	OID21454	O00292	-6.47129
LEFTY2	TR10002	2.08262	Plate2	Visit 1	Active	ONC	OID21454	O00292	-6.47129
LEFTY2	TR10006	2.16138	Plate2	Visit 1	Active	ONC	OID21454	O00292	-6.47129
LEFTY2	TR10030	0.192319	Plate2	Visit 1	Placebo	ONC	OID21454	O00292	-6.47129
LEFTY2	TR10020	1.5271	Plate2	Visit 1		ONC	OID21454	O00292	-6.47129
LEFTY2	TR10016	0.826774	Plate4	Visit 1		ONC	OID21454	O00292	-5.68282
LEFTY2	TR10011	2.36179	Plate4	Visit 1	Active	ONC	OID21454	O00292	-5.68282
LEFTY2	TR10031	0.433689	Plate4	Visit 1		ONC	OID21454	O00292	-5.68282
LEFTY2	TR10013	0.378023	Plate4	Visit 1	Active	ONC	OID21454	O00292	-5.68282
LEFTY2	TR10015	2.02489	Plate1	Visit 3	Active	ONC	OID21454	O00292	-5.74824
LEFTY2	TR10011	2.69662	Plate1	Visit 3	Active	ONC	OID21454	O00292	-5.74824
LEFTY2	TR10008	2.01	Plate1	Visit 3	Placebo	ONC	OID21454	O00292	-5.74824
LEFTY2	TR10014	2.25087	Plate1	Visit 3	Placebo	ONC	OID21454	O00292	-5.74824
LEFTY2	TR10026	1.27283	Plate1	Visit 3	Active	ONC	OID21454	O00292	-5.74824
LEFTY2	TR10013	0.773343	Plate1	Visit 3	Active	ONC	OID21454	O00292	-5.74824
LEFTY2	TR10006	2.08605	Plate2	Visit 3	Active	ONC	OID21454	O00292	-6.47129
LEFTY2	TR10001	2.08892	Plate2	Visit 3	Placebo	ONC	OID21454	O00292	-6.47129
LEFTY2	TR10027	1.65673	Plate2	Visit 3	Active	ONC	OID21454	O00292	-6.47129
LEFTY2	TR10018	2.04381	Plate4	Visit 3	Placebo	ONC	OID21454	O00292	-5.68282
LEFTY2	TR10002	2.34649	Plate4	Visit 3	Active	ONC	OID21454	O00292	-5.68282
LEFTY2	TR10023	2.12181	Plate4	Visit 3	Active	ONC	OID21454	O00292	-5.68282
LEFTY2	TR10021	0.753678	Plate4	Visit 3	Placebo	ONC	OID21454	O00292	-5.68282
LGALS7_LGALS7B	TR10014	0.0719278	Plate1	Visit 1	Placebo	ONC	OID21406	P47929	-3.57723
LGALS7_LGALS7B	TR10024	-0.457512	Plate1	Visit 1		ONC	OID21406	P47929	-3.57723
LGALS7_LGALS7B	TR10012	0.126548	Plate1	Visit 1		ONC	OID21406	P47929	-3.57723
LGALS7_LGALS7B	TR10027	-0.385062	Plate1	Visit 1	Active	ONC	OID21406	P47929	-3.57723
LGALS7_LGALS7B	TR10018	-0.330514	Plate1	Visit 1	Placebo	ONC	OID21406	P47929	-3.57723
LGALS7_LGALS7B	TR10023	0.33557	Plate1	Visit 1	Active	ONC	OID21406	P47929	-3.57723
LGALS7_LGALS7B	TR10034	-0.00935638	Plate1	Visit 1	Active	ONC	OID21406	P47929	-3.57723
LGALS7_LGALS7B	TR10008	1.04044	Plate1	Visit 1	Placebo	ONC	OID21406	P47929	-3.57723
LGALS7_LGALS7B	TR10005	-0.802817	Plate1	Visit 1		ONC	OID21406	P47929	-3.57723
LGALS7_LGALS7B	TR10026	-0.0817059	Plate1	Visit 1	Active	ONC	OID21406	P47929	-3.57723
LGALS7_LGALS7B	TR10035	0.101719	Plate1	Visit 1	Placebo	ONC	OID21406	P47929	-3.57723
LGALS7_LGALS7B	TR10036	0.109788	Plate1	Visit 1	Active	ONC	OID21406	P47929	-3.57723
LGALS7_LGALS7B	TR10033	0.713358	Plate1	Visit 1	Placebo	ONC	OID21406	P47929	-3.57723
LGALS7_LGALS7B	TR10015	-0.255156	Plate1	Visit 1	Active	ONC	OID21406	P47929	-3.57723
LGALS7_LGALS7B	TR10037	0.0320135	Plate1	Visit 1	Active	ONC	OID21406	P47929	-3.57723
LGALS7_LGALS7B	TR10032	0.249955	Plate2	Visit 1	Active	ONC	OID21406	P47929	-2.46222
LGALS7_LGALS7B	TR10001	0.585506	Plate2	Visit 1	Placebo	ONC	OID21406	P47929	-2.46222
LGALS7_LGALS7B	TR10021	0.354696	Plate2	Visit 1	Placebo	ONC	OID21406	P47929	-2.46222
LGALS7_LGALS7B	TR10004	0.00116289	Plate2	Visit 1		ONC	OID21406	P47929	-2.46222
LGALS7_LGALS7B	TR10002	-0.35552	Plate2	Visit 1	Active	ONC	OID21406	P47929	-2.46222
LGALS7_LGALS7B	TR10006	0.14874	Plate2	Visit 1	Active	ONC	OID21406	P47929	-2.46222
LGALS7_LGALS7B	TR10030	0.612258	Plate2	Visit 1	Placebo	ONC	OID21406	P47929	-2.46222
LGALS7_LGALS7B	TR10020	0.460859	Plate2	Visit 1		ONC	OID21406	P47929	-2.46222
LGALS7_LGALS7B	TR10016	0.110791	Plate4	Visit 1		ONC	OID21406	P47929	-3.87779
LGALS7_LGALS7B	TR10011	-0.149611	Plate4	Visit 1	Active	ONC	OID21406	P47929	-3.87779
LGALS7_LGALS7B	TR10031	1.32098	Plate4	Visit 1		ONC	OID21406	P47929	-3.87779
LGALS7_LGALS7B	TR10013	0.49223	Plate4	Visit 1	Active	ONC	OID21406	P47929	-3.87779
LGALS7_LGALS7B	TR10015	-0.339657	Plate1	Visit 3	Active	ONC	OID21406	P47929	-3.57723
LGALS7_LGALS7B	TR10011	-0.408937	Plate1	Visit 3	Active	ONC	OID21406	P47929	-3.57723
LGALS7_LGALS7B	TR10008	0.859122	Plate1	Visit 3	Placebo	ONC	OID21406	P47929	-3.57723
LGALS7_LGALS7B	TR10014	0.394221	Plate1	Visit 3	Placebo	ONC	OID21406	P47929	-3.57723
LGALS7_LGALS7B	TR10026	-0.925532	Plate1	Visit 3	Active	ONC	OID21406	P47929	-3.57723
LGALS7_LGALS7B	TR10013	0.610269	Plate1	Visit 3	Active	ONC	OID21406	P47929	-3.57723
LGALS7_LGALS7B	TR10006	0.498831	Plate2	Visit 3	Active	ONC	OID21406	P47929	-2.46222
LGALS7_LGALS7B	TR10001	0.724618	Plate2	Visit 3	Placebo	ONC	OID21406	P47929	-2.46222
LGALS7_LGALS7B	TR10027	-0.515682	Plate2	Visit 3	Active	ONC	OID21406	P47929	-2.46222
LGALS7_LGALS7B	TR10018	-0.310341	Plate4	Visit 3	Placebo	ONC	OID21406	P47929	-3.87779
LGALS7_LGALS7B	TR10002	-0.464531	Plate4	Visit 3	Active	ONC	OID21406	P47929	-3.87779
LGALS7_LGALS7B	TR10023	0.189364	Plate4	Visit 3	Active	ONC	OID21406	P47929	-3.87779
LGALS7_LGALS7B	TR10021	0.214025	Plate4	Visit 3	Placebo	ONC	OID21406	P47929	-3.87779
LHB	TR10014	-2.5003	Plate1	Visit 1	Placebo	ONC	OID21248	P01229	-3.42182
LHB	TR10024	-0.273487	Plate1	Visit 1		ONC	OID21248	P01229	-3.42182
LHB	TR10012	-1.68518	Plate1	Visit 1		ONC	OID21248	P01229	-3.42182
LHB	TR10027	-2.63235	Plate1	Visit 1	Active	ONC	OID21248	P01229	-3.42182
LHB	TR10018	-2.01603	Plate1	Visit 1	Placebo	ONC	OID21248	P01229	-3.42182
LHB	TR10023	-3.34577	Plate1	Visit 1	Active	ONC	OID21248	P01229	-3.42182
LHB	TR10034	-1.24726	Plate1	Visit 1	Active	ONC	OID21248	P01229	-3.42182
LHB	TR10008	-3.51188	Plate1	Visit 1	Placebo	ONC	OID21248	P01229	-3.42182
LHB	TR10005	-2.11028	Plate1	Visit 1		ONC	OID21248	P01229	-3.42182
LHB	TR10026	-2.29162	Plate1	Visit 1	Active	ONC	OID21248	P01229	-3.42182
LHB	TR10035	-1.68284	Plate1	Visit 1	Placebo	ONC	OID21248	P01229	-3.42182
LHB	TR10036	-1.37017	Plate1	Visit 1	Active	ONC	OID21248	P01229	-3.42182
LHB	TR10033	-1.79571	Plate1	Visit 1	Placebo	ONC	OID21248	P01229	-3.42182
LHB	TR10015	-1.50373	Plate1	Visit 1	Active	ONC	OID21248	P01229	-3.42182
LHB	TR10037	-2.80765	Plate1	Visit 1	Active	ONC	OID21248	P01229	-3.42182
LHB	TR10032	-2.13394	Plate2	Visit 1	Active	ONC	OID21248	P01229	-4.05662
LHB	TR10001	-3.63014	Plate2	Visit 1	Placebo	ONC	OID21248	P01229	-4.05662
LHB	TR10021	-3.06594	Plate2	Visit 1	Placebo	ONC	OID21248	P01229	-4.05662
LHB	TR10004	-3.26166	Plate2	Visit 1		ONC	OID21248	P01229	-4.05662
LHB	TR10002	-1.13915	Plate2	Visit 1	Active	ONC	OID21248	P01229	-4.05662
LHB	TR10006	-3.71019	Plate2	Visit 1	Active	ONC	OID21248	P01229	-4.05662
LHB	TR10030	-3.37393	Plate2	Visit 1	Placebo	ONC	OID21248	P01229	-4.05662
LHB	TR10020	-2.55153	Plate2	Visit 1		ONC	OID21248	P01229	-4.05662
LHB	TR10016	2.16399	Plate4	Visit 1		ONC	OID21248	P01229	-3.68961
LHB	TR10011	-2.15922	Plate4	Visit 1	Active	ONC	OID21248	P01229	-3.68961
LHB	TR10031	-3.51126	Plate4	Visit 1		ONC	OID21248	P01229	-3.68961
LHB	TR10013	-3.24969	Plate4	Visit 1	Active	ONC	OID21248	P01229	-3.68961
LHB	TR10015	-1.77882	Plate1	Visit 3	Active	ONC	OID21248	P01229	-3.42182
LHB	TR10011	-1.9484	Plate1	Visit 3	Active	ONC	OID21248	P01229	-3.42182
LHB	TR10008	-3.03649	Plate1	Visit 3	Placebo	ONC	OID21248	P01229	-3.42182
LHB	TR10014	-2.45947	Plate1	Visit 3	Placebo	ONC	OID21248	P01229	-3.42182
LHB	TR10026	-2.17395	Plate1	Visit 3	Active	ONC	OID21248	P01229	-3.42182
LHB	TR10013	-3.45949	Plate1	Visit 3	Active	ONC	OID21248	P01229	-3.42182
LHB	TR10006	-3.50981	Plate2	Visit 3	Active	ONC	OID21248	P01229	-4.05662
LHB	TR10001	-3.55644	Plate2	Visit 3	Placebo	ONC	OID21248	P01229	-4.05662
LHB	TR10027	-3.30037	Plate2	Visit 3	Active	ONC	OID21248	P01229	-4.05662
LHB	TR10018	-2.51607	Plate4	Visit 3	Placebo	ONC	OID21248	P01229	-3.68961
LHB	TR10002	-0.789557	Plate4	Visit 3	Active	ONC	OID21248	P01229	-3.68961
LHB	TR10023	-3.27288	Plate4	Visit 3	Active	ONC	OID21248	P01229	-3.68961
LHB	TR10021	-3.20885	Plate4	Visit 3	Placebo	ONC	OID21248	P01229	-3.68961
LPCAT2	TR10014	-0.74341	Plate1	Visit 1	Placebo	ONC	OID21290	Q7L5N7	-0.979237
LPCAT2	TR10024	-0.295405	Plate1	Visit 1		ONC	OID21290	Q7L5N7	-0.979237
LPCAT2	TR10012	-0.571567	Plate1	Visit 1		ONC	OID21290	Q7L5N7	-0.979237
LPCAT2	TR10027	-0.924856	Plate1	Visit 1	Active	ONC	OID21290	Q7L5N7	-0.979237
LPCAT2	TR10018	-0.765215	Plate1	Visit 1	Placebo	ONC	OID21290	Q7L5N7	-0.979237
LPCAT2	TR10023	-0.218866	Plate1	Visit 1	Active	ONC	OID21290	Q7L5N7	-0.979237
LPCAT2	TR10034	-0.657029	Plate1	Visit 1	Active	ONC	OID21290	Q7L5N7	-0.979237
LPCAT2	TR10008	-0.571972	Plate1	Visit 1	Placebo	ONC	OID21290	Q7L5N7	-0.979237
LPCAT2	TR10005	-0.739115	Plate1	Visit 1		ONC	OID21290	Q7L5N7	-0.979237
LPCAT2	TR10026	-0.703974	Plate1	Visit 1	Active	ONC	OID21290	Q7L5N7	-0.979237
LPCAT2	TR10035	-0.839225	Plate1	Visit 1	Placebo	ONC	OID21290	Q7L5N7	-0.979237
LPCAT2	TR10036	-0.482168	Plate1	Visit 1	Active	ONC	OID21290	Q7L5N7	-0.979237
LPCAT2	TR10033	-0.334273	Plate1	Visit 1	Placebo	ONC	OID21290	Q7L5N7	-0.979237
LPCAT2	TR10015	-0.796218	Plate1	Visit 1	Active	ONC	OID21290	Q7L5N7	-0.979237
LPCAT2	TR10037	-0.722167	Plate1	Visit 1	Active	ONC	OID21290	Q7L5N7	-0.979237
LPCAT2	TR10032	-0.475601	Plate2	Visit 1	Active	ONC	OID21290	Q7L5N7	-0.88007
LPCAT2	TR10001	0.220728	Plate2	Visit 1	Placebo	ONC	OID21290	Q7L5N7	-0.88007
LPCAT2	TR10021	-0.722037	Plate2	Visit 1	Placebo	ONC	OID21290	Q7L5N7	-0.88007
LPCAT2	TR10004	-0.52449	Plate2	Visit 1		ONC	OID21290	Q7L5N7	-0.88007
LPCAT2	TR10002	-0.373936	Plate2	Visit 1	Active	ONC	OID21290	Q7L5N7	-0.88007
LPCAT2	TR10006	-0.183491	Plate2	Visit 1	Active	ONC	OID21290	Q7L5N7	-0.88007
LPCAT2	TR10030	-0.555797	Plate2	Visit 1	Placebo	ONC	OID21290	Q7L5N7	-0.88007
LPCAT2	TR10020	0.0505897	Plate2	Visit 1		ONC	OID21290	Q7L5N7	-0.88007
LPCAT2	TR10016	-0.598636	Plate4	Visit 1		ONC	OID21290	Q7L5N7	-1.03057
LPCAT2	TR10011	-0.586604	Plate4	Visit 1	Active	ONC	OID21290	Q7L5N7	-1.03057
LPCAT2	TR10031	-0.187526	Plate4	Visit 1		ONC	OID21290	Q7L5N7	-1.03057
LPCAT2	TR10013	-1.00763	Plate4	Visit 1	Active	ONC	OID21290	Q7L5N7	-1.03057
LPCAT2	TR10015	-0.639246	Plate1	Visit 3	Active	ONC	OID21290	Q7L5N7	-0.979237
LPCAT2	TR10011	-0.618122	Plate1	Visit 3	Active	ONC	OID21290	Q7L5N7	-0.979237
LPCAT2	TR10008	-0.397222	Plate1	Visit 3	Placebo	ONC	OID21290	Q7L5N7	-0.979237
LPCAT2	TR10014	-0.622682	Plate1	Visit 3	Placebo	ONC	OID21290	Q7L5N7	-0.979237
LPCAT2	TR10026	-0.960496	Plate1	Visit 3	Active	ONC	OID21290	Q7L5N7	-0.979237
LPCAT2	TR10013	-0.605873	Plate1	Visit 3	Active	ONC	OID21290	Q7L5N7	-0.979237
LPCAT2	TR10006	-0.212671	Plate2	Visit 3	Active	ONC	OID21290	Q7L5N7	-0.88007
LPCAT2	TR10001	-0.259564	Plate2	Visit 3	Placebo	ONC	OID21290	Q7L5N7	-0.88007
LPCAT2	TR10027	-0.29151	Plate2	Visit 3	Active	ONC	OID21290	Q7L5N7	-0.88007
LPCAT2	TR10018	-0.368709	Plate4	Visit 3	Placebo	ONC	OID21290	Q7L5N7	-1.03057
LPCAT2	TR10002	-0.406512	Plate4	Visit 3	Active	ONC	OID21290	Q7L5N7	-1.03057
LPCAT2	TR10023	-0.347103	Plate4	Visit 3	Active	ONC	OID21290	Q7L5N7	-1.03057
LPCAT2	TR10021	-0.648031	Plate4	Visit 3	Placebo	ONC	OID21290	Q7L5N7	-1.03057
LRIG1	TR10014	0.0704763	Plate1	Visit 1	Placebo	ONC	OID21429	Q96JA1	-7.07713
LRIG1	TR10024	-0.138592	Plate1	Visit 1		ONC	OID21429	Q96JA1	-7.07713
LRIG1	TR10012	0.535457	Plate1	Visit 1		ONC	OID21429	Q96JA1	-7.07713
LRIG1	TR10027	0.695261	Plate1	Visit 1	Active	ONC	OID21429	Q96JA1	-7.07713
LRIG1	TR10018	0.692326	Plate1	Visit 1	Placebo	ONC	OID21429	Q96JA1	-7.07713
LRIG1	TR10023	0.330569	Plate1	Visit 1	Active	ONC	OID21429	Q96JA1	-7.07713
LRIG1	TR10034	0.897225	Plate1	Visit 1	Active	ONC	OID21429	Q96JA1	-7.07713
LRIG1	TR10008	0.355397	Plate1	Visit 1	Placebo	ONC	OID21429	Q96JA1	-7.07713
LRIG1	TR10005	0.887624	Plate1	Visit 1		ONC	OID21429	Q96JA1	-7.07713
LRIG1	TR10026	0.363408	Plate1	Visit 1	Active	ONC	OID21429	Q96JA1	-7.07713
LRIG1	TR10035	0.171401	Plate1	Visit 1	Placebo	ONC	OID21429	Q96JA1	-7.07713
LRIG1	TR10036	0.719722	Plate1	Visit 1	Active	ONC	OID21429	Q96JA1	-7.07713
LRIG1	TR10033	-0.00332964	Plate1	Visit 1	Placebo	ONC	OID21429	Q96JA1	-7.07713
LRIG1	TR10015	0.77285	Plate1	Visit 1	Active	ONC	OID21429	Q96JA1	-7.07713
LRIG1	TR10037	0.423446	Plate1	Visit 1	Active	ONC	OID21429	Q96JA1	-7.07713
LRIG1	TR10032	-1.06791	Plate2	Visit 1	Active	ONC	OID21429	Q96JA1	-7.53863
LRIG1	TR10001	0.512603	Plate2	Visit 1	Placebo	ONC	OID21429	Q96JA1	-7.53863
LRIG1	TR10021	0.426334	Plate2	Visit 1	Placebo	ONC	OID21429	Q96JA1	-7.53863
LRIG1	TR10004	0.81309	Plate2	Visit 1		ONC	OID21429	Q96JA1	-7.53863
LRIG1	TR10002	0.198838	Plate2	Visit 1	Active	ONC	OID21429	Q96JA1	-7.53863
LRIG1	TR10006	0.740434	Plate2	Visit 1	Active	ONC	OID21429	Q96JA1	-7.53863
LRIG1	TR10030	-0.486099	Plate2	Visit 1	Placebo	ONC	OID21429	Q96JA1	-7.53863
LRIG1	TR10020	1.06477	Plate2	Visit 1		ONC	OID21429	Q96JA1	-7.53863
LRIG1	TR10016	-0.200149	Plate4	Visit 1		ONC	OID21429	Q96JA1	-6.71537
LRIG1	TR10011	0.311989	Plate4	Visit 1	Active	ONC	OID21429	Q96JA1	-6.71537
LRIG1	TR10031	-0.601416	Plate4	Visit 1		ONC	OID21429	Q96JA1	-6.71537
LRIG1	TR10013	-0.0156667	Plate4	Visit 1	Active	ONC	OID21429	Q96JA1	-6.71537
LRIG1	TR10015	0.939143	Plate1	Visit 3	Active	ONC	OID21429	Q96JA1	-7.07713
LRIG1	TR10011	0.426168	Plate1	Visit 3	Active	ONC	OID21429	Q96JA1	-7.07713
LRIG1	TR10008	0.0777415	Plate1	Visit 3	Placebo	ONC	OID21429	Q96JA1	-7.07713
LRIG1	TR10014	0.00713381	Plate1	Visit 3	Placebo	ONC	OID21429	Q96JA1	-7.07713
LRIG1	TR10026	0.472873	Plate1	Visit 3	Active	ONC	OID21429	Q96JA1	-7.07713
LRIG1	TR10013	0.443635	Plate1	Visit 3	Active	ONC	OID21429	Q96JA1	-7.07713
LRIG1	TR10006	0.656704	Plate2	Visit 3	Active	ONC	OID21429	Q96JA1	-7.53863
LRIG1	TR10001	0.629201	Plate2	Visit 3	Placebo	ONC	OID21429	Q96JA1	-7.53863
LRIG1	TR10027	0.636969	Plate2	Visit 3	Active	ONC	OID21429	Q96JA1	-7.53863
LRIG1	TR10018	-0.0249884	Plate4	Visit 3	Placebo	ONC	OID21429	Q96JA1	-6.71537
LRIG1	TR10002	0.397018	Plate4	Visit 3	Active	ONC	OID21429	Q96JA1	-6.71537
LRIG1	TR10023	-0.243714	Plate4	Visit 3	Active	ONC	OID21429	Q96JA1	-6.71537
LRIG1	TR10021	-0.000560822	Plate4	Visit 3	Placebo	ONC	OID21429	Q96JA1	-6.71537
LRP1	TR10014	0.194331	Plate1	Visit 1	Placebo	ONC	OID21293	Q07954	-4.5362
LRP1	TR10024	0.245095	Plate1	Visit 1		ONC	OID21293	Q07954	-4.5362
LRP1	TR10012	-0.33425	Plate1	Visit 1		ONC	OID21293	Q07954	-4.5362
LRP1	TR10027	0.155073	Plate1	Visit 1	Active	ONC	OID21293	Q07954	-4.5362
LRP1	TR10018	-0.230104	Plate1	Visit 1	Placebo	ONC	OID21293	Q07954	-4.5362
LRP1	TR10023	-0.509931	Plate1	Visit 1	Active	ONC	OID21293	Q07954	-4.5362
LRP1	TR10034	0.0641709	Plate1	Visit 1	Active	ONC	OID21293	Q07954	-4.5362
LRP1	TR10008	-0.36804	Plate1	Visit 1	Placebo	ONC	OID21293	Q07954	-4.5362
LRP1	TR10005	0.109007	Plate1	Visit 1		ONC	OID21293	Q07954	-4.5362
LRP1	TR10026	-0.218055	Plate1	Visit 1	Active	ONC	OID21293	Q07954	-4.5362
LRP1	TR10035	-0.690621	Plate1	Visit 1	Placebo	ONC	OID21293	Q07954	-4.5362
LRP1	TR10036	-0.458759	Plate1	Visit 1	Active	ONC	OID21293	Q07954	-4.5362
LRP1	TR10033	-0.920447	Plate1	Visit 1	Placebo	ONC	OID21293	Q07954	-4.5362
LRP1	TR10015	-1.14173	Plate1	Visit 1	Active	ONC	OID21293	Q07954	-4.5362
LRP1	TR10037	-0.714656	Plate1	Visit 1	Active	ONC	OID21293	Q07954	-4.5362
LRP1	TR10032	-0.767352	Plate2	Visit 1	Active	ONC	OID21293	Q07954	-5.08339
LRP1	TR10001	-0.235786	Plate2	Visit 1	Placebo	ONC	OID21293	Q07954	-5.08339
LRP1	TR10021	-0.360908	Plate2	Visit 1	Placebo	ONC	OID21293	Q07954	-5.08339
LRP1	TR10004	-1.05195	Plate2	Visit 1		ONC	OID21293	Q07954	-5.08339
LRP1	TR10002	0.350792	Plate2	Visit 1	Active	ONC	OID21293	Q07954	-5.08339
LRP1	TR10006	-0.18453	Plate2	Visit 1	Active	ONC	OID21293	Q07954	-5.08339
LRP1	TR10030	-0.923334	Plate2	Visit 1	Placebo	ONC	OID21293	Q07954	-5.08339
LRP1	TR10020	0.313974	Plate2	Visit 1		ONC	OID21293	Q07954	-5.08339
LRP1	TR10016	-0.0430926	Plate4	Visit 1		ONC	OID21293	Q07954	-5.31368
LRP1	TR10011	-0.071402	Plate4	Visit 1	Active	ONC	OID21293	Q07954	-5.31368
LRP1	TR10031	-0.83502	Plate4	Visit 1		ONC	OID21293	Q07954	-5.31368
LRP1	TR10013	-0.636932	Plate4	Visit 1	Active	ONC	OID21293	Q07954	-5.31368
LRP1	TR10015	-0.373499	Plate1	Visit 3	Active	ONC	OID21293	Q07954	-4.5362
LRP1	TR10011	-0.157157	Plate1	Visit 3	Active	ONC	OID21293	Q07954	-4.5362
LRP1	TR10008	-0.215843	Plate1	Visit 3	Placebo	ONC	OID21293	Q07954	-4.5362
LRP1	TR10014	-0.0941254	Plate1	Visit 3	Placebo	ONC	OID21293	Q07954	-4.5362
LRP1	TR10026	-0.327934	Plate1	Visit 3	Active	ONC	OID21293	Q07954	-4.5362
LRP1	TR10013	-0.466079	Plate1	Visit 3	Active	ONC	OID21293	Q07954	-4.5362
LRP1	TR10006	-1.40927	Plate2	Visit 3	Active	ONC	OID21293	Q07954	-5.08339
LRP1	TR10001	-0.0222655	Plate2	Visit 3	Placebo	ONC	OID21293	Q07954	-5.08339
LRP1	TR10027	0.160872	Plate2	Visit 3	Active	ONC	OID21293	Q07954	-5.08339
LRP1	TR10018	-0.185516	Plate4	Visit 3	Placebo	ONC	OID21293	Q07954	-5.31368
LRP1	TR10002	-0.0197567	Plate4	Visit 3	Active	ONC	OID21293	Q07954	-5.31368
LRP1	TR10023	-0.677911	Plate4	Visit 3	Active	ONC	OID21293	Q07954	-5.31368
LRP1	TR10021	-0.772671	Plate4	Visit 3	Placebo	ONC	OID21293	Q07954	-5.31368
LRRC25	TR10014	0.269937	Plate1	Visit 1	Placebo	ONC	OID21333	Q8N386	-3.05305
LRRC25	TR10024	1.46717	Plate1	Visit 1		ONC	OID21333	Q8N386	-3.05305
LRRC25	TR10012	0.889949	Plate1	Visit 1		ONC	OID21333	Q8N386	-3.05305
LRRC25	TR10027	0.823374	Plate1	Visit 1	Active	ONC	OID21333	Q8N386	-3.05305
LRRC25	TR10018	0.331	Plate1	Visit 1	Placebo	ONC	OID21333	Q8N386	-3.05305
LRRC25	TR10023	0.717993	Plate1	Visit 1	Active	ONC	OID21333	Q8N386	-3.05305
LRRC25	TR10034	0.39961	Plate1	Visit 1	Active	ONC	OID21333	Q8N386	-3.05305
LRRC25	TR10008	-0.155772	Plate1	Visit 1	Placebo	ONC	OID21333	Q8N386	-3.05305
LRRC25	TR10005	0.299262	Plate1	Visit 1		ONC	OID21333	Q8N386	-3.05305
LRRC25	TR10026	0.520989	Plate1	Visit 1	Active	ONC	OID21333	Q8N386	-3.05305
LRRC25	TR10035	-0.298961	Plate1	Visit 1	Placebo	ONC	OID21333	Q8N386	-3.05305
LRRC25	TR10036	0.691487	Plate1	Visit 1	Active	ONC	OID21333	Q8N386	-3.05305
LRRC25	TR10033	0.435871	Plate1	Visit 1	Placebo	ONC	OID21333	Q8N386	-3.05305
LRRC25	TR10015	0.425449	Plate1	Visit 1	Active	ONC	OID21333	Q8N386	-3.05305
LRRC25	TR10037	0.422484	Plate1	Visit 1	Active	ONC	OID21333	Q8N386	-3.05305
LRRC25	TR10032	0.253945	Plate2	Visit 1	Active	ONC	OID21333	Q8N386	-3.02489
LRRC25	TR10001	-0.00892884	Plate2	Visit 1	Placebo	ONC	OID21333	Q8N386	-3.02489
LRRC25	TR10021	0.499803	Plate2	Visit 1	Placebo	ONC	OID21333	Q8N386	-3.02489
LRRC25	TR10004	0.668886	Plate2	Visit 1		ONC	OID21333	Q8N386	-3.02489
LRRC25	TR10002	1.06178	Plate2	Visit 1	Active	ONC	OID21333	Q8N386	-3.02489
LRRC25	TR10006	0.531126	Plate2	Visit 1	Active	ONC	OID21333	Q8N386	-3.02489
LRRC25	TR10030	0.485501	Plate2	Visit 1	Placebo	ONC	OID21333	Q8N386	-3.02489
LRRC25	TR10020	0.843202	Plate2	Visit 1		ONC	OID21333	Q8N386	-3.02489
LRRC25	TR10016	0.0898887	Plate4	Visit 1		ONC	OID21333	Q8N386	-3.31696
LRRC25	TR10011	0.611665	Plate4	Visit 1	Active	ONC	OID21333	Q8N386	-3.31696
LRRC25	TR10031	-0.358615	Plate4	Visit 1		ONC	OID21333	Q8N386	-3.31696
LRRC25	TR10013	0.242321	Plate4	Visit 1	Active	ONC	OID21333	Q8N386	-3.31696
LRRC25	TR10015	0.342262	Plate1	Visit 3	Active	ONC	OID21333	Q8N386	-3.05305
LRRC25	TR10011	0.106191	Plate1	Visit 3	Active	ONC	OID21333	Q8N386	-3.05305
LRRC25	TR10008	0.237024	Plate1	Visit 3	Placebo	ONC	OID21333	Q8N386	-3.05305
LRRC25	TR10014	0.272796	Plate1	Visit 3	Placebo	ONC	OID21333	Q8N386	-3.05305
LRRC25	TR10026	0.229278	Plate1	Visit 3	Active	ONC	OID21333	Q8N386	-3.05305
LRRC25	TR10013	0.566641	Plate1	Visit 3	Active	ONC	OID21333	Q8N386	-3.05305
LRRC25	TR10006	0.149479	Plate2	Visit 3	Active	ONC	OID21333	Q8N386	-3.02489
LRRC25	TR10001	0.303452	Plate2	Visit 3	Placebo	ONC	OID21333	Q8N386	-3.02489
LRRC25	TR10027	0.717595	Plate2	Visit 3	Active	ONC	OID21333	Q8N386	-3.02489
LRRC25	TR10018	0.330763	Plate4	Visit 3	Placebo	ONC	OID21333	Q8N386	-3.31696
LRRC25	TR10002	0.852357	Plate4	Visit 3	Active	ONC	OID21333	Q8N386	-3.31696
LRRC25	TR10023	0.690471	Plate4	Visit 3	Active	ONC	OID21333	Q8N386	-3.31696
LRRC25	TR10021	0.531324	Plate4	Visit 3	Placebo	ONC	OID21333	Q8N386	-3.31696
LSM1	TR10014	-0.631019	Plate1	Visit 1	Placebo	ONC	OID21210	O15116	0.115025
LSM1	TR10024	-0.0475363	Plate1	Visit 1		ONC	OID21210	O15116	0.115025
LSM1	TR10012	-0.598006	Plate1	Visit 1		ONC	OID21210	O15116	0.115025
LSM1	TR10027	-0.442908	Plate1	Visit 1	Active	ONC	OID21210	O15116	0.115025
LSM1	TR10018	-0.89823	Plate1	Visit 1	Placebo	ONC	OID21210	O15116	0.115025
LSM1	TR10023	-1.61647	Plate1	Visit 1	Active	ONC	OID21210	O15116	0.115025
LSM1	TR10034	-0.384408	Plate1	Visit 1	Active	ONC	OID21210	O15116	0.115025
LSM1	TR10008	-0.866903	Plate1	Visit 1	Placebo	ONC	OID21210	O15116	0.115025
LSM1	TR10005	-1.60233	Plate1	Visit 1		ONC	OID21210	O15116	0.115025
LSM1	TR10026	-0.354665	Plate1	Visit 1	Active	ONC	OID21210	O15116	0.115025
LSM1	TR10035	-0.503378	Plate1	Visit 1	Placebo	ONC	OID21210	O15116	0.115025
LSM1	TR10036	-0.508639	Plate1	Visit 1	Active	ONC	OID21210	O15116	0.115025
LSM1	TR10033	-0.449305	Plate1	Visit 1	Placebo	ONC	OID21210	O15116	0.115025
LSM1	TR10015	-1.376	Plate1	Visit 1	Active	ONC	OID21210	O15116	0.115025
LSM1	TR10037	-0.254545	Plate1	Visit 1	Active	ONC	OID21210	O15116	0.115025
LSM1	TR10032	-0.621299	Plate2	Visit 1	Active	ONC	OID21210	O15116	-0.309647
LSM1	TR10001	-0.500431	Plate2	Visit 1	Placebo	ONC	OID21210	O15116	-0.309647
LSM1	TR10021	-0.140321	Plate2	Visit 1	Placebo	ONC	OID21210	O15116	-0.309647
LSM1	TR10004	-0.379025	Plate2	Visit 1		ONC	OID21210	O15116	-0.309647
LSM1	TR10002	-1.13243	Plate2	Visit 1	Active	ONC	OID21210	O15116	-0.309647
LSM1	TR10006	-0.460004	Plate2	Visit 1	Active	ONC	OID21210	O15116	-0.309647
LSM1	TR10030	-0.676654	Plate2	Visit 1	Placebo	ONC	OID21210	O15116	-0.309647
LSM1	TR10020	-0.419656	Plate2	Visit 1		ONC	OID21210	O15116	-0.309647
LSM1	TR10016	-0.885561	Plate4	Visit 1		ONC	OID21210	O15116	-0.539353
LSM1	TR10011	-0.0332618	Plate4	Visit 1	Active	ONC	OID21210	O15116	-0.539353
LSM1	TR10031	-0.270449	Plate4	Visit 1		ONC	OID21210	O15116	-0.539353
LSM1	TR10013	-1.12001	Plate4	Visit 1	Active	ONC	OID21210	O15116	-0.539353
LSM1	TR10015	-1.4719	Plate1	Visit 3	Active	ONC	OID21210	O15116	0.115025
LSM1	TR10011	-0.571133	Plate1	Visit 3	Active	ONC	OID21210	O15116	0.115025
LSM1	TR10008	-0.514047	Plate1	Visit 3	Placebo	ONC	OID21210	O15116	0.115025
LSM1	TR10014	-0.717416	Plate1	Visit 3	Placebo	ONC	OID21210	O15116	0.115025
LSM1	TR10026	-0.565757	Plate1	Visit 3	Active	ONC	OID21210	O15116	0.115025
LSM1	TR10013	-0.869252	Plate1	Visit 3	Active	ONC	OID21210	O15116	0.115025
LSM1	TR10006	-0.733554	Plate2	Visit 3	Active	ONC	OID21210	O15116	-0.309647
LSM1	TR10001	-0.694276	Plate2	Visit 3	Placebo	ONC	OID21210	O15116	-0.309647
LSM1	TR10027	0.0553767	Plate2	Visit 3	Active	ONC	OID21210	O15116	-0.309647
LSM1	TR10018	-0.81583	Plate4	Visit 3	Placebo	ONC	OID21210	O15116	-0.539353
LSM1	TR10002	-0.564603	Plate4	Visit 3	Active	ONC	OID21210	O15116	-0.539353
LSM1	TR10023	-0.663037	Plate4	Visit 3	Active	ONC	OID21210	O15116	-0.539353
LSM1	TR10021	-0.802026	Plate4	Visit 3	Placebo	ONC	OID21210	O15116	-0.539353
LTA4H	TR10014	2.90973	Plate1	Visit 1	Placebo	ONC	OID21452	P09960	1.178
LTA4H	TR10024	2.42524	Plate1	Visit 1		ONC	OID21452	P09960	1.178
LTA4H	TR10012	2.95827	Plate1	Visit 1		ONC	OID21452	P09960	1.178
LTA4H	TR10027	2.44545	Plate1	Visit 1	Active	ONC	OID21452	P09960	1.178
LTA4H	TR10018	2.81723	Plate1	Visit 1	Placebo	ONC	OID21452	P09960	1.178
LTA4H	TR10023	1.87983	Plate1	Visit 1	Active	ONC	OID21452	P09960	1.178
LTA4H	TR10034	1.47018	Plate1	Visit 1	Active	ONC	OID21452	P09960	1.178
LTA4H	TR10008	2.68957	Plate1	Visit 1	Placebo	ONC	OID21452	P09960	1.178
LTA4H	TR10005	2.77459	Plate1	Visit 1		ONC	OID21452	P09960	1.178
LTA4H	TR10026	2.83178	Plate1	Visit 1	Active	ONC	OID21452	P09960	1.178
LTA4H	TR10035	1.1928	Plate1	Visit 1	Placebo	ONC	OID21452	P09960	1.178
LTA4H	TR10036	1.80087	Plate1	Visit 1	Active	ONC	OID21452	P09960	1.178
LTA4H	TR10033	1.29958	Plate1	Visit 1	Placebo	ONC	OID21452	P09960	1.178
LTA4H	TR10015	3.18197	Plate1	Visit 1	Active	ONC	OID21452	P09960	1.178
LTA4H	TR10037	1.53877	Plate1	Visit 1	Active	ONC	OID21452	P09960	1.178
LTA4H	TR10032	1.97987	Plate2	Visit 1	Active	ONC	OID21452	P09960	0.968833
LTA4H	TR10001	3.22268	Plate2	Visit 1	Placebo	ONC	OID21452	P09960	0.968833
LTA4H	TR10021	2.04964	Plate2	Visit 1	Placebo	ONC	OID21452	P09960	0.968833
LTA4H	TR10004	2.84225	Plate2	Visit 1		ONC	OID21452	P09960	0.968833
LTA4H	TR10002	2.73434	Plate2	Visit 1	Active	ONC	OID21452	P09960	0.968833
LTA4H	TR10006	2.68816	Plate2	Visit 1	Active	ONC	OID21452	P09960	0.968833
LTA4H	TR10030	2.00616	Plate2	Visit 1	Placebo	ONC	OID21452	P09960	0.968833
LTA4H	TR10020	2.68388	Plate2	Visit 1		ONC	OID21452	P09960	0.968833
LTA4H	TR10016	1.68872	Plate4	Visit 1		ONC	OID21452	P09960	0.838895
LTA4H	TR10011	2.08536	Plate4	Visit 1	Active	ONC	OID21452	P09960	0.838895
LTA4H	TR10031	1.25108	Plate4	Visit 1		ONC	OID21452	P09960	0.838895
LTA4H	TR10013	2.11991	Plate4	Visit 1	Active	ONC	OID21452	P09960	0.838895
LTA4H	TR10015	1.36387	Plate1	Visit 3	Active	ONC	OID21452	P09960	1.178
LTA4H	TR10011	2.43527	Plate1	Visit 3	Active	ONC	OID21452	P09960	1.178
LTA4H	TR10008	2.8786	Plate1	Visit 3	Placebo	ONC	OID21452	P09960	1.178
LTA4H	TR10014	1.1966	Plate1	Visit 3	Placebo	ONC	OID21452	P09960	1.178
LTA4H	TR10026	1.49838	Plate1	Visit 3	Active	ONC	OID21452	P09960	1.178
LTA4H	TR10013	1.59796	Plate1	Visit 3	Active	ONC	OID21452	P09960	1.178
LTA4H	TR10006	2.45763	Plate2	Visit 3	Active	ONC	OID21452	P09960	0.968833
LTA4H	TR10001	3.47344	Plate2	Visit 3	Placebo	ONC	OID21452	P09960	0.968833
LTA4H	TR10027	1.80533	Plate2	Visit 3	Active	ONC	OID21452	P09960	0.968833
LTA4H	TR10018	0.665524	Plate4	Visit 3	Placebo	ONC	OID21452	P09960	0.838895
LTA4H	TR10002	1.58094	Plate4	Visit 3	Active	ONC	OID21452	P09960	0.838895
LTA4H	TR10023	1.29829	Plate4	Visit 3	Active	ONC	OID21452	P09960	0.838895
LTA4H	TR10021	1.00276	Plate4	Visit 3	Placebo	ONC	OID21452	P09960	0.838895
LTBP3	TR10014	-0.117812	Plate1	Visit 1	Placebo	ONC	OID21191	Q9NS15	-1.92613
LTBP3	TR10024	0.7382	Plate1	Visit 1		ONC	OID21191	Q9NS15	-1.92613
LTBP3	TR10012	1.26373	Plate1	Visit 1		ONC	OID21191	Q9NS15	-1.92613
LTBP3	TR10027	0.489838	Plate1	Visit 1	Active	ONC	OID21191	Q9NS15	-1.92613
LTBP3	TR10018	0.711151	Plate1	Visit 1	Placebo	ONC	OID21191	Q9NS15	-1.92613
LTBP3	TR10023	-0.0526761	Plate1	Visit 1	Active	ONC	OID21191	Q9NS15	-1.92613
LTBP3	TR10034	0.360007	Plate1	Visit 1	Active	ONC	OID21191	Q9NS15	-1.92613
LTBP3	TR10008	-0.0401268	Plate1	Visit 1	Placebo	ONC	OID21191	Q9NS15	-1.92613
LTBP3	TR10005	0.572724	Plate1	Visit 1		ONC	OID21191	Q9NS15	-1.92613
LTBP3	TR10026	0.920311	Plate1	Visit 1	Active	ONC	OID21191	Q9NS15	-1.92613
LTBP3	TR10035	0.0750289	Plate1	Visit 1	Placebo	ONC	OID21191	Q9NS15	-1.92613
LTBP3	TR10036	1.03713	Plate1	Visit 1	Active	ONC	OID21191	Q9NS15	-1.92613
LTBP3	TR10033	-0.0418652	Plate1	Visit 1	Placebo	ONC	OID21191	Q9NS15	-1.92613
LTBP3	TR10015	1.63222	Plate1	Visit 1	Active	ONC	OID21191	Q9NS15	-1.92613
LTBP3	TR10037	-0.159429	Plate1	Visit 1	Active	ONC	OID21191	Q9NS15	-1.92613
LTBP3	TR10032	0.347787	Plate2	Visit 1	Active	ONC	OID21191	Q9NS15	-2.39679
LTBP3	TR10001	0.24717	Plate2	Visit 1	Placebo	ONC	OID21191	Q9NS15	-2.39679
LTBP3	TR10021	0.5485	Plate2	Visit 1	Placebo	ONC	OID21191	Q9NS15	-2.39679
LTBP3	TR10004	0.978604	Plate2	Visit 1		ONC	OID21191	Q9NS15	-2.39679
LTBP3	TR10002	0.0233364	Plate2	Visit 1	Active	ONC	OID21191	Q9NS15	-2.39679
LTBP3	TR10006	0.839294	Plate2	Visit 1	Active	ONC	OID21191	Q9NS15	-2.39679
LTBP3	TR10030	0.529677	Plate2	Visit 1	Placebo	ONC	OID21191	Q9NS15	-2.39679
LTBP3	TR10020	2.32145	Plate2	Visit 1		ONC	OID21191	Q9NS15	-2.39679
LTBP3	TR10016	0.907324	Plate4	Visit 1		ONC	OID21191	Q9NS15	-2.17916
LTBP3	TR10011	0.974679	Plate4	Visit 1	Active	ONC	OID21191	Q9NS15	-2.17916
LTBP3	TR10031	0.878852	Plate4	Visit 1		ONC	OID21191	Q9NS15	-2.17916
LTBP3	TR10013	-0.0788319	Plate4	Visit 1	Active	ONC	OID21191	Q9NS15	-2.17916
LTBP3	TR10015	1.00226	Plate1	Visit 3	Active	ONC	OID21191	Q9NS15	-1.92613
LTBP3	TR10011	-0.114073	Plate1	Visit 3	Active	ONC	OID21191	Q9NS15	-1.92613
LTBP3	TR10008	-0.43949	Plate1	Visit 3	Placebo	ONC	OID21191	Q9NS15	-1.92613
LTBP3	TR10014	-0.16584	Plate1	Visit 3	Placebo	ONC	OID21191	Q9NS15	-1.92613
LTBP3	TR10026	-0.153589	Plate1	Visit 3	Active	ONC	OID21191	Q9NS15	-1.92613
LTBP3	TR10013	-0.667504	Plate1	Visit 3	Active	ONC	OID21191	Q9NS15	-1.92613
LTBP3	TR10006	0.108925	Plate2	Visit 3	Active	ONC	OID21191	Q9NS15	-2.39679
LTBP3	TR10001	0.333473	Plate2	Visit 3	Placebo	ONC	OID21191	Q9NS15	-2.39679
LTBP3	TR10027	0.269064	Plate2	Visit 3	Active	ONC	OID21191	Q9NS15	-2.39679
LTBP3	TR10018	0.409822	Plate4	Visit 3	Placebo	ONC	OID21191	Q9NS15	-2.17916
LTBP3	TR10002	-0.016294	Plate4	Visit 3	Active	ONC	OID21191	Q9NS15	-2.17916
LTBP3	TR10023	0.260863	Plate4	Visit 3	Active	ONC	OID21191	Q9NS15	-2.17916
LTBP3	TR10021	0.581367	Plate4	Visit 3	Placebo	ONC	OID21191	Q9NS15	-2.17916
LYAR	TR10014	-0.853667	Plate1	Visit 1	Placebo	ONC	OID21264	Q9NX58	0.304135
LYAR	TR10024	-0.186965	Plate1	Visit 1		ONC	OID21264	Q9NX58	0.304135
LYAR	TR10012	-0.0705507	Plate1	Visit 1		ONC	OID21264	Q9NX58	0.304135
LYAR	TR10027	-0.378828	Plate1	Visit 1	Active	ONC	OID21264	Q9NX58	0.304135
LYAR	TR10018	-0.342094	Plate1	Visit 1	Placebo	ONC	OID21264	Q9NX58	0.304135
LYAR	TR10023	-0.200966	Plate1	Visit 1	Active	ONC	OID21264	Q9NX58	0.304135
LYAR	TR10034	-0.86578	Plate1	Visit 1	Active	ONC	OID21264	Q9NX58	0.304135
LYAR	TR10008	-0.056376	Plate1	Visit 1	Placebo	ONC	OID21264	Q9NX58	0.304135
LYAR	TR10005	0.799009	Plate1	Visit 1		ONC	OID21264	Q9NX58	0.304135
LYAR	TR10026	-0.317951	Plate1	Visit 1	Active	ONC	OID21264	Q9NX58	0.304135
LYAR	TR10035	-0.199324	Plate1	Visit 1	Placebo	ONC	OID21264	Q9NX58	0.304135
LYAR	TR10036	-0.472685	Plate1	Visit 1	Active	ONC	OID21264	Q9NX58	0.304135
LYAR	TR10033	-0.548067	Plate1	Visit 1	Placebo	ONC	OID21264	Q9NX58	0.304135
LYAR	TR10015	-0.38753	Plate1	Visit 1	Active	ONC	OID21264	Q9NX58	0.304135
LYAR	TR10037	-0.319879	Plate1	Visit 1	Active	ONC	OID21264	Q9NX58	0.304135
LYAR	TR10032	-0.00575545	Plate2	Visit 1	Active	ONC	OID21264	Q9NX58	0.131523
LYAR	TR10001	0.219271	Plate2	Visit 1	Placebo	ONC	OID21264	Q9NX58	0.131523
LYAR	TR10021	-0.893249	Plate2	Visit 1	Placebo	ONC	OID21264	Q9NX58	0.131523
LYAR	TR10004	-0.748833	Plate2	Visit 1		ONC	OID21264	Q9NX58	0.131523
LYAR	TR10002	-0.404323	Plate2	Visit 1	Active	ONC	OID21264	Q9NX58	0.131523
LYAR	TR10006	-0.828755	Plate2	Visit 1	Active	ONC	OID21264	Q9NX58	0.131523
LYAR	TR10030	-0.036245	Plate2	Visit 1	Placebo	ONC	OID21264	Q9NX58	0.131523
LYAR	TR10020	-0.384621	Plate2	Visit 1		ONC	OID21264	Q9NX58	0.131523
LYAR	TR10016	-0.297347	Plate4	Visit 1		ONC	OID21264	Q9NX58	0.673368
LYAR	TR10011	-0.00652286	Plate4	Visit 1	Active	ONC	OID21264	Q9NX58	0.673368
LYAR	TR10031	0.507172	Plate4	Visit 1		ONC	OID21264	Q9NX58	0.673368
LYAR	TR10013	-0.434404	Plate4	Visit 1	Active	ONC	OID21264	Q9NX58	0.673368
LYAR	TR10015	-0.0315756	Plate1	Visit 3	Active	ONC	OID21264	Q9NX58	0.304135
LYAR	TR10011	0.0730569	Plate1	Visit 3	Active	ONC	OID21264	Q9NX58	0.304135
LYAR	TR10008	0.0960973	Plate1	Visit 3	Placebo	ONC	OID21264	Q9NX58	0.304135
LYAR	TR10014	-0.47917	Plate1	Visit 3	Placebo	ONC	OID21264	Q9NX58	0.304135
LYAR	TR10026	-0.658681	Plate1	Visit 3	Active	ONC	OID21264	Q9NX58	0.304135
LYAR	TR10013	0.170105	Plate1	Visit 3	Active	ONC	OID21264	Q9NX58	0.304135
LYAR	TR10006	-1.03298	Plate2	Visit 3	Active	ONC	OID21264	Q9NX58	0.131523
LYAR	TR10001	-0.242568	Plate2	Visit 3	Placebo	ONC	OID21264	Q9NX58	0.131523
LYAR	TR10027	-0.202417	Plate2	Visit 3	Active	ONC	OID21264	Q9NX58	0.131523
LYAR	TR10018	-0.0998411	Plate4	Visit 3	Placebo	ONC	OID21264	Q9NX58	0.673368
LYAR	TR10002	0.456697	Plate4	Visit 3	Active	ONC	OID21264	Q9NX58	0.673368
LYAR	TR10023	0.695907	Plate4	Visit 3	Active	ONC	OID21264	Q9NX58	0.673368
LYAR	TR10021	-0.163869	Plate4	Visit 3	Placebo	ONC	OID21264	Q9NX58	0.673368
LYN	TR10014	0.951086	Plate1	Visit 1	Placebo	ONC	OID21350	P07948	-0.728541
LYN	TR10024	2.02157	Plate1	Visit 1		ONC	OID21350	P07948	-0.728541
LYN	TR10012	1.5493	Plate1	Visit 1		ONC	OID21350	P07948	-0.728541
LYN	TR10027	1.2631	Plate1	Visit 1	Active	ONC	OID21350	P07948	-0.728541
LYN	TR10018	0.861445	Plate1	Visit 1	Placebo	ONC	OID21350	P07948	-0.728541
LYN	TR10023	1.16892	Plate1	Visit 1	Active	ONC	OID21350	P07948	-0.728541
LYN	TR10034	1.59138	Plate1	Visit 1	Active	ONC	OID21350	P07948	-0.728541
LYN	TR10008	1.25948	Plate1	Visit 1	Placebo	ONC	OID21350	P07948	-0.728541
LYN	TR10005	1.14326	Plate1	Visit 1		ONC	OID21350	P07948	-0.728541
LYN	TR10026	2.30126	Plate1	Visit 1	Active	ONC	OID21350	P07948	-0.728541
LYN	TR10035	0.380381	Plate1	Visit 1	Placebo	ONC	OID21350	P07948	-0.728541
LYN	TR10036	0.653281	Plate1	Visit 1	Active	ONC	OID21350	P07948	-0.728541
LYN	TR10033	2.79187	Plate1	Visit 1	Placebo	ONC	OID21350	P07948	-0.728541
LYN	TR10015	1.07159	Plate1	Visit 1	Active	ONC	OID21350	P07948	-0.728541
LYN	TR10037	1.32217	Plate1	Visit 1	Active	ONC	OID21350	P07948	-0.728541
LYN	TR10032	0.386608	Plate2	Visit 1	Active	ONC	OID21350	P07948	-1.4909
LYN	TR10001	1.04837	Plate2	Visit 1	Placebo	ONC	OID21350	P07948	-1.4909
LYN	TR10021	0.667338	Plate2	Visit 1	Placebo	ONC	OID21350	P07948	-1.4909
LYN	TR10004	0.220968	Plate2	Visit 1		ONC	OID21350	P07948	-1.4909
LYN	TR10002	0.48014	Plate2	Visit 1	Active	ONC	OID21350	P07948	-1.4909
LYN	TR10006	0.668764	Plate2	Visit 1	Active	ONC	OID21350	P07948	-1.4909
LYN	TR10030	0.542189	Plate2	Visit 1	Placebo	ONC	OID21350	P07948	-1.4909
LYN	TR10020	0.991094	Plate2	Visit 1		ONC	OID21350	P07948	-1.4909
LYN	TR10016	0.885699	Plate4	Visit 1		ONC	OID21350	P07948	-1.47967
LYN	TR10011	0.633828	Plate4	Visit 1	Active	ONC	OID21350	P07948	-1.47967
LYN	TR10031	1.47925	Plate4	Visit 1		ONC	OID21350	P07948	-1.47967
LYN	TR10013	1.01085	Plate4	Visit 1	Active	ONC	OID21350	P07948	-1.47967
LYN	TR10015	1.45117	Plate1	Visit 3	Active	ONC	OID21350	P07948	-0.728541
LYN	TR10011	1.37899	Plate1	Visit 3	Active	ONC	OID21350	P07948	-0.728541
LYN	TR10008	1.2227	Plate1	Visit 3	Placebo	ONC	OID21350	P07948	-0.728541
LYN	TR10014	0.998533	Plate1	Visit 3	Placebo	ONC	OID21350	P07948	-0.728541
LYN	TR10026	1.48071	Plate1	Visit 3	Active	ONC	OID21350	P07948	-0.728541
LYN	TR10013	1.83171	Plate1	Visit 3	Active	ONC	OID21350	P07948	-0.728541
LYN	TR10006	0.608081	Plate2	Visit 3	Active	ONC	OID21350	P07948	-1.4909
LYN	TR10001	0.736121	Plate2	Visit 3	Placebo	ONC	OID21350	P07948	-1.4909
LYN	TR10027	0.43054	Plate2	Visit 3	Active	ONC	OID21350	P07948	-1.4909
LYN	TR10018	0.968717	Plate4	Visit 3	Placebo	ONC	OID21350	P07948	-1.47967
LYN	TR10002	0.789256	Plate4	Visit 3	Active	ONC	OID21350	P07948	-1.47967
LYN	TR10023	0.700279	Plate4	Visit 3	Active	ONC	OID21350	P07948	-1.47967
LYN	TR10021	0.94874	Plate4	Visit 3	Placebo	ONC	OID21350	P07948	-1.47967
LYPD3	TR10014	-0.628497	Plate1	Visit 1	Placebo	ONC	OID21530	O95274	-6.77576
LYPD3	TR10024	0.537885	Plate1	Visit 1		ONC	OID21530	O95274	-6.77576
LYPD3	TR10012	0.599737	Plate1	Visit 1		ONC	OID21530	O95274	-6.77576
LYPD3	TR10027	0.135204	Plate1	Visit 1	Active	ONC	OID21530	O95274	-6.77576
LYPD3	TR10018	0.3063	Plate1	Visit 1	Placebo	ONC	OID21530	O95274	-6.77576
LYPD3	TR10023	0.479253	Plate1	Visit 1	Active	ONC	OID21530	O95274	-6.77576
LYPD3	TR10034	-0.0650756	Plate1	Visit 1	Active	ONC	OID21530	O95274	-6.77576
LYPD3	TR10008	-0.564222	Plate1	Visit 1	Placebo	ONC	OID21530	O95274	-6.77576
LYPD3	TR10005	0.806191	Plate1	Visit 1		ONC	OID21530	O95274	-6.77576
LYPD3	TR10026	-0.324821	Plate1	Visit 1	Active	ONC	OID21530	O95274	-6.77576
LYPD3	TR10035	-0.0469182	Plate1	Visit 1	Placebo	ONC	OID21530	O95274	-6.77576
LYPD3	TR10036	0.585364	Plate1	Visit 1	Active	ONC	OID21530	O95274	-6.77576
LYPD3	TR10033	-1.24706	Plate1	Visit 1	Placebo	ONC	OID21530	O95274	-6.77576
LYPD3	TR10015	0.220609	Plate1	Visit 1	Active	ONC	OID21530	O95274	-6.77576
LYPD3	TR10037	-0.534395	Plate1	Visit 1	Active	ONC	OID21530	O95274	-6.77576
LYPD3	TR10032	-0.956138	Plate2	Visit 1	Active	ONC	OID21530	O95274	-4.80561
LYPD3	TR10001	0.713642	Plate2	Visit 1	Placebo	ONC	OID21530	O95274	-4.80561
LYPD3	TR10021	-0.479558	Plate2	Visit 1	Placebo	ONC	OID21530	O95274	-4.80561
LYPD3	TR10004	-0.159754	Plate2	Visit 1		ONC	OID21530	O95274	-4.80561
LYPD3	TR10002	-0.324101	Plate2	Visit 1	Active	ONC	OID21530	O95274	-4.80561
LYPD3	TR10006	0.0085232	Plate2	Visit 1	Active	ONC	OID21530	O95274	-4.80561
LYPD3	TR10030	-0.58945	Plate2	Visit 1	Placebo	ONC	OID21530	O95274	-4.80561
LYPD3	TR10020	-0.506993	Plate2	Visit 1		ONC	OID21530	O95274	-4.80561
LYPD3	TR10016	0.526901	Plate4	Visit 1		ONC	OID21530	O95274	-6.29755
LYPD3	TR10011	0.486648	Plate4	Visit 1	Active	ONC	OID21530	O95274	-6.29755
LYPD3	TR10031	-0.581088	Plate4	Visit 1		ONC	OID21530	O95274	-6.29755
LYPD3	TR10013	0.192024	Plate4	Visit 1	Active	ONC	OID21530	O95274	-6.29755
LYPD3	TR10015	0.0629293	Plate1	Visit 3	Active	ONC	OID21530	O95274	-6.77576
LYPD3	TR10011	0.0409527	Plate1	Visit 3	Active	ONC	OID21530	O95274	-6.77576
LYPD3	TR10008	-0.157535	Plate1	Visit 3	Placebo	ONC	OID21530	O95274	-6.77576
LYPD3	TR10014	-1.36885	Plate1	Visit 3	Placebo	ONC	OID21530	O95274	-6.77576
LYPD3	TR10026	-0.673552	Plate1	Visit 3	Active	ONC	OID21530	O95274	-6.77576
LYPD3	TR10013	0.512115	Plate1	Visit 3	Active	ONC	OID21530	O95274	-6.77576
LYPD3	TR10006	-0.493633	Plate2	Visit 3	Active	ONC	OID21530	O95274	-4.80561
LYPD3	TR10001	0.725328	Plate2	Visit 3	Placebo	ONC	OID21530	O95274	-4.80561
LYPD3	TR10027	-0.460197	Plate2	Visit 3	Active	ONC	OID21530	O95274	-4.80561
LYPD3	TR10018	0.000770124	Plate4	Visit 3	Placebo	ONC	OID21530	O95274	-6.29755
LYPD3	TR10002	-1.01206	Plate4	Visit 3	Active	ONC	OID21530	O95274	-6.29755
LYPD3	TR10023	0.597194	Plate4	Visit 3	Active	ONC	OID21530	O95274	-6.29755
LYPD3	TR10021	-0.553169	Plate4	Visit 3	Placebo	ONC	OID21530	O95274	-6.29755
LYPD8	TR10014	0.537795	Plate1	Visit 1	Placebo	ONC	OID21251	Q6UX82	-0.205797
LYPD8	TR10024	1.80631	Plate1	Visit 1		ONC	OID21251	Q6UX82	-0.205797
LYPD8	TR10012	-0.126882	Plate1	Visit 1		ONC	OID21251	Q6UX82	-0.205797
LYPD8	TR10027	1.90684	Plate1	Visit 1	Active	ONC	OID21251	Q6UX82	-0.205797
LYPD8	TR10018	-0.171245	Plate1	Visit 1	Placebo	ONC	OID21251	Q6UX82	-0.205797
LYPD8	TR10023	-0.77307	Plate1	Visit 1	Active	ONC	OID21251	Q6UX82	-0.205797
LYPD8	TR10034	0.0689191	Plate1	Visit 1	Active	ONC	OID21251	Q6UX82	-0.205797
LYPD8	TR10008	-0.104573	Plate1	Visit 1	Placebo	ONC	OID21251	Q6UX82	-0.205797
LYPD8	TR10005	1.01407	Plate1	Visit 1		ONC	OID21251	Q6UX82	-0.205797
LYPD8	TR10026	0.226346	Plate1	Visit 1	Active	ONC	OID21251	Q6UX82	-0.205797
LYPD8	TR10035	-0.622181	Plate1	Visit 1	Placebo	ONC	OID21251	Q6UX82	-0.205797
LYPD8	TR10036	0.155882	Plate1	Visit 1	Active	ONC	OID21251	Q6UX82	-0.205797
LYPD8	TR10033	-0.261686	Plate1	Visit 1	Placebo	ONC	OID21251	Q6UX82	-0.205797
LYPD8	TR10015	-0.667758	Plate1	Visit 1	Active	ONC	OID21251	Q6UX82	-0.205797
LYPD8	TR10037	-0.41041	Plate1	Visit 1	Active	ONC	OID21251	Q6UX82	-0.205797
LYPD8	TR10032	-0.237913	Plate2	Visit 1	Active	ONC	OID21251	Q6UX82	-0.903605
LYPD8	TR10001	-0.316552	Plate2	Visit 1	Placebo	ONC	OID21251	Q6UX82	-0.903605
LYPD8	TR10021	0.094576	Plate2	Visit 1	Placebo	ONC	OID21251	Q6UX82	-0.903605
LYPD8	TR10004	-0.372057	Plate2	Visit 1		ONC	OID21251	Q6UX82	-0.903605
LYPD8	TR10002	-0.610646	Plate2	Visit 1	Active	ONC	OID21251	Q6UX82	-0.903605
LYPD8	TR10006	1.72233	Plate2	Visit 1	Active	ONC	OID21251	Q6UX82	-0.903605
LYPD8	TR10030	-0.304615	Plate2	Visit 1	Placebo	ONC	OID21251	Q6UX82	-0.903605
LYPD8	TR10020	-0.331546	Plate2	Visit 1		ONC	OID21251	Q6UX82	-0.903605
LYPD8	TR10016	0.968343	Plate4	Visit 1		ONC	OID21251	Q6UX82	-0.177178
LYPD8	TR10011	-0.813964	Plate4	Visit 1	Active	ONC	OID21251	Q6UX82	-0.177178
LYPD8	TR10031	-0.495225	Plate4	Visit 1		ONC	OID21251	Q6UX82	-0.177178
LYPD8	TR10013	0.190834	Plate4	Visit 1	Active	ONC	OID21251	Q6UX82	-0.177178
LYPD8	TR10015	0.0971804	Plate1	Visit 3	Active	ONC	OID21251	Q6UX82	-0.205797
LYPD8	TR10011	-0.658662	Plate1	Visit 3	Active	ONC	OID21251	Q6UX82	-0.205797
LYPD8	TR10008	0.11278	Plate1	Visit 3	Placebo	ONC	OID21251	Q6UX82	-0.205797
LYPD8	TR10014	-0.398113	Plate1	Visit 3	Placebo	ONC	OID21251	Q6UX82	-0.205797
LYPD8	TR10026	0.167017	Plate1	Visit 3	Active	ONC	OID21251	Q6UX82	-0.205797
LYPD8	TR10013	0.372708	Plate1	Visit 3	Active	ONC	OID21251	Q6UX82	-0.205797
LYPD8	TR10006	1.59663	Plate2	Visit 3	Active	ONC	OID21251	Q6UX82	-0.903605
LYPD8	TR10001	-0.342413	Plate2	Visit 3	Placebo	ONC	OID21251	Q6UX82	-0.903605
LYPD8	TR10027	1.34711	Plate2	Visit 3	Active	ONC	OID21251	Q6UX82	-0.903605
LYPD8	TR10018	-0.759687	Plate4	Visit 3	Placebo	ONC	OID21251	Q6UX82	-0.177178
LYPD8	TR10002	-0.931135	Plate4	Visit 3	Active	ONC	OID21251	Q6UX82	-0.177178
LYPD8	TR10023	-0.904433	Plate4	Visit 3	Active	ONC	OID21251	Q6UX82	-0.177178
LYPD8	TR10021	0.0304153	Plate4	Visit 3	Placebo	ONC	OID21251	Q6UX82	-0.177178
MAEA	TR10014	-0.0356191	Plate1	Visit 1	Placebo	ONC	OID21206	Q7L5Y9	-0.292285
MAEA	TR10024	0.465034	Plate1	Visit 1		ONC	OID21206	Q7L5Y9	-0.292285
MAEA	TR10012	0.363629	Plate1	Visit 1		ONC	OID21206	Q7L5Y9	-0.292285
MAEA	TR10027	0.312372	Plate1	Visit 1	Active	ONC	OID21206	Q7L5Y9	-0.292285
MAEA	TR10018	0.776616	Plate1	Visit 1	Placebo	ONC	OID21206	Q7L5Y9	-0.292285
MAEA	TR10023	-0.50269	Plate1	Visit 1	Active	ONC	OID21206	Q7L5Y9	-0.292285
MAEA	TR10034	0.342434	Plate1	Visit 1	Active	ONC	OID21206	Q7L5Y9	-0.292285
MAEA	TR10008	-0.0763676	Plate1	Visit 1	Placebo	ONC	OID21206	Q7L5Y9	-0.292285
MAEA	TR10005	0.14003	Plate1	Visit 1		ONC	OID21206	Q7L5Y9	-0.292285
MAEA	TR10026	0.367913	Plate1	Visit 1	Active	ONC	OID21206	Q7L5Y9	-0.292285
MAEA	TR10035	0.681466	Plate1	Visit 1	Placebo	ONC	OID21206	Q7L5Y9	-0.292285
MAEA	TR10036	0.169398	Plate1	Visit 1	Active	ONC	OID21206	Q7L5Y9	-0.292285
MAEA	TR10033	-0.358766	Plate1	Visit 1	Placebo	ONC	OID21206	Q7L5Y9	-0.292285
MAEA	TR10015	0.429735	Plate1	Visit 1	Active	ONC	OID21206	Q7L5Y9	-0.292285
MAEA	TR10037	0.456737	Plate1	Visit 1	Active	ONC	OID21206	Q7L5Y9	-0.292285
MAEA	TR10032	0.19517	Plate2	Visit 1	Active	ONC	OID21206	Q7L5Y9	-0.632841
MAEA	TR10001	0.824454	Plate2	Visit 1	Placebo	ONC	OID21206	Q7L5Y9	-0.632841
MAEA	TR10021	-0.47897	Plate2	Visit 1	Placebo	ONC	OID21206	Q7L5Y9	-0.632841
MAEA	TR10004	-0.406486	Plate2	Visit 1		ONC	OID21206	Q7L5Y9	-0.632841
MAEA	TR10002	-0.436909	Plate2	Visit 1	Active	ONC	OID21206	Q7L5Y9	-0.632841
MAEA	TR10006	-0.132669	Plate2	Visit 1	Active	ONC	OID21206	Q7L5Y9	-0.632841
MAEA	TR10030	0.0690567	Plate2	Visit 1	Placebo	ONC	OID21206	Q7L5Y9	-0.632841
MAEA	TR10020	-0.406561	Plate2	Visit 1		ONC	OID21206	Q7L5Y9	-0.632841
MAEA	TR10016	-0.603547	Plate4	Visit 1		ONC	OID21206	Q7L5Y9	-0.627058
MAEA	TR10011	-0.0188278	Plate4	Visit 1	Active	ONC	OID21206	Q7L5Y9	-0.627058
MAEA	TR10031	-0.73394	Plate4	Visit 1		ONC	OID21206	Q7L5Y9	-0.627058
MAEA	TR10013	-0.0168932	Plate4	Visit 1	Active	ONC	OID21206	Q7L5Y9	-0.627058
MAEA	TR10015	0.916934	Plate1	Visit 3	Active	ONC	OID21206	Q7L5Y9	-0.292285
MAEA	TR10011	-0.0288916	Plate1	Visit 3	Active	ONC	OID21206	Q7L5Y9	-0.292285
MAEA	TR10008	0.280575	Plate1	Visit 3	Placebo	ONC	OID21206	Q7L5Y9	-0.292285
MAEA	TR10014	0.104066	Plate1	Visit 3	Placebo	ONC	OID21206	Q7L5Y9	-0.292285
MAEA	TR10026	0.066836	Plate1	Visit 3	Active	ONC	OID21206	Q7L5Y9	-0.292285
MAEA	TR10013	0.626545	Plate1	Visit 3	Active	ONC	OID21206	Q7L5Y9	-0.292285
MAEA	TR10006	0.0501792	Plate2	Visit 3	Active	ONC	OID21206	Q7L5Y9	-0.632841
MAEA	TR10001	0.334605	Plate2	Visit 3	Placebo	ONC	OID21206	Q7L5Y9	-0.632841
MAEA	TR10027	0.275586	Plate2	Visit 3	Active	ONC	OID21206	Q7L5Y9	-0.632841
MAEA	TR10018	-1.12274	Plate4	Visit 3	Placebo	ONC	OID21206	Q7L5Y9	-0.627058
MAEA	TR10002	-0.332812	Plate4	Visit 3	Active	ONC	OID21206	Q7L5Y9	-0.627058
MAEA	TR10023	-0.326873	Plate4	Visit 3	Active	ONC	OID21206	Q7L5Y9	-0.627058
MAEA	TR10021	-0.778061	Plate4	Visit 3	Placebo	ONC	OID21206	Q7L5Y9	-0.627058
MAGED1	TR10014	-0.0618621	Plate1	Visit 1	Placebo	ONC	OID21181	Q9Y5V3	0.149013
MAGED1	TR10024	0.346858	Plate1	Visit 1		ONC	OID21181	Q9Y5V3	0.149013
MAGED1	TR10012	0.0186732	Plate1	Visit 1		ONC	OID21181	Q9Y5V3	0.149013
MAGED1	TR10027	0.623931	Plate1	Visit 1	Active	ONC	OID21181	Q9Y5V3	0.149013
MAGED1	TR10018	0.493906	Plate1	Visit 1	Placebo	ONC	OID21181	Q9Y5V3	0.149013
MAGED1	TR10023	-0.120865	Plate1	Visit 1	Active	ONC	OID21181	Q9Y5V3	0.149013
MAGED1	TR10034	0.486724	Plate1	Visit 1	Active	ONC	OID21181	Q9Y5V3	0.149013
MAGED1	TR10008	0.341533	Plate1	Visit 1	Placebo	ONC	OID21181	Q9Y5V3	0.149013
MAGED1	TR10005	0.420799	Plate1	Visit 1		ONC	OID21181	Q9Y5V3	0.149013
MAGED1	TR10026	0.529981	Plate1	Visit 1	Active	ONC	OID21181	Q9Y5V3	0.149013
MAGED1	TR10035	0.25866	Plate1	Visit 1	Placebo	ONC	OID21181	Q9Y5V3	0.149013
MAGED1	TR10036	0.259473	Plate1	Visit 1	Active	ONC	OID21181	Q9Y5V3	0.149013
MAGED1	TR10033	-0.211603	Plate1	Visit 1	Placebo	ONC	OID21181	Q9Y5V3	0.149013
MAGED1	TR10015	-0.0491064	Plate1	Visit 1	Active	ONC	OID21181	Q9Y5V3	0.149013
MAGED1	TR10037	0.116096	Plate1	Visit 1	Active	ONC	OID21181	Q9Y5V3	0.149013
MAGED1	TR10032	-0.396851	Plate2	Visit 1	Active	ONC	OID21181	Q9Y5V3	-0.353497
MAGED1	TR10001	0.19316	Plate2	Visit 1	Placebo	ONC	OID21181	Q9Y5V3	-0.353497
MAGED1	TR10021	0.0676024	Plate2	Visit 1	Placebo	ONC	OID21181	Q9Y5V3	-0.353497
MAGED1	TR10004	0.0975857	Plate2	Visit 1		ONC	OID21181	Q9Y5V3	-0.353497
MAGED1	TR10002	-0.19247	Plate2	Visit 1	Active	ONC	OID21181	Q9Y5V3	-0.353497
MAGED1	TR10006	0.175534	Plate2	Visit 1	Active	ONC	OID21181	Q9Y5V3	-0.353497
MAGED1	TR10030	0.315511	Plate2	Visit 1	Placebo	ONC	OID21181	Q9Y5V3	-0.353497
MAGED1	TR10020	-0.0574819	Plate2	Visit 1		ONC	OID21181	Q9Y5V3	-0.353497
MAGED1	TR10016	0.363406	Plate4	Visit 1		ONC	OID21181	Q9Y5V3	-0.173775
MAGED1	TR10011	0.395462	Plate4	Visit 1	Active	ONC	OID21181	Q9Y5V3	-0.173775
MAGED1	TR10031	0.554583	Plate4	Visit 1		ONC	OID21181	Q9Y5V3	-0.173775
MAGED1	TR10013	-0.0558054	Plate4	Visit 1	Active	ONC	OID21181	Q9Y5V3	-0.173775
MAGED1	TR10015	-0.661462	Plate1	Visit 3	Active	ONC	OID21181	Q9Y5V3	0.149013
MAGED1	TR10011	0.127671	Plate1	Visit 3	Active	ONC	OID21181	Q9Y5V3	0.149013
MAGED1	TR10008	-0.255044	Plate1	Visit 3	Placebo	ONC	OID21181	Q9Y5V3	0.149013
MAGED1	TR10014	-0.0660153	Plate1	Visit 3	Placebo	ONC	OID21181	Q9Y5V3	0.149013
MAGED1	TR10026	0.0277791	Plate1	Visit 3	Active	ONC	OID21181	Q9Y5V3	0.149013
MAGED1	TR10013	0.598743	Plate1	Visit 3	Active	ONC	OID21181	Q9Y5V3	0.149013
MAGED1	TR10006	-0.206193	Plate2	Visit 3	Active	ONC	OID21181	Q9Y5V3	-0.353497
MAGED1	TR10001	-0.398774	Plate2	Visit 3	Placebo	ONC	OID21181	Q9Y5V3	-0.353497
MAGED1	TR10027	0.172076	Plate2	Visit 3	Active	ONC	OID21181	Q9Y5V3	-0.353497
MAGED1	TR10018	0.102344	Plate4	Visit 3	Placebo	ONC	OID21181	Q9Y5V3	-0.173775
MAGED1	TR10002	-0.0773623	Plate4	Visit 3	Active	ONC	OID21181	Q9Y5V3	-0.173775
MAGED1	TR10023	0.216132	Plate4	Visit 3	Active	ONC	OID21181	Q9Y5V3	-0.173775
MAGED1	TR10021	0.00563059	Plate4	Visit 3	Placebo	ONC	OID21181	Q9Y5V3	-0.173775
MANSC1	TR10014	-0.778677	Plate1	Visit 1	Placebo	ONC	OID21492	Q9H8J5	-5.19294
MANSC1	TR10024	-0.221919	Plate1	Visit 1		ONC	OID21492	Q9H8J5	-5.19294
MANSC1	TR10012	1.28165	Plate1	Visit 1		ONC	OID21492	Q9H8J5	-5.19294
MANSC1	TR10027	0.694116	Plate1	Visit 1	Active	ONC	OID21492	Q9H8J5	-5.19294
MANSC1	TR10018	0.0265693	Plate1	Visit 1	Placebo	ONC	OID21492	Q9H8J5	-5.19294
MANSC1	TR10023	0.28708	Plate1	Visit 1	Active	ONC	OID21492	Q9H8J5	-5.19294
MANSC1	TR10034	0.355118	Plate1	Visit 1	Active	ONC	OID21492	Q9H8J5	-5.19294
MANSC1	TR10008	0.0474282	Plate1	Visit 1	Placebo	ONC	OID21492	Q9H8J5	-5.19294
MANSC1	TR10005	0.282697	Plate1	Visit 1		ONC	OID21492	Q9H8J5	-5.19294
MANSC1	TR10026	0.00826438	Plate1	Visit 1	Active	ONC	OID21492	Q9H8J5	-5.19294
MANSC1	TR10035	-0.450827	Plate1	Visit 1	Placebo	ONC	OID21492	Q9H8J5	-5.19294
MANSC1	TR10036	0.337844	Plate1	Visit 1	Active	ONC	OID21492	Q9H8J5	-5.19294
MANSC1	TR10033	-0.778901	Plate1	Visit 1	Placebo	ONC	OID21492	Q9H8J5	-5.19294
MANSC1	TR10015	0.368271	Plate1	Visit 1	Active	ONC	OID21492	Q9H8J5	-5.19294
MANSC1	TR10037	-0.770403	Plate1	Visit 1	Active	ONC	OID21492	Q9H8J5	-5.19294
MANSC1	TR10032	-0.557922	Plate2	Visit 1	Active	ONC	OID21492	Q9H8J5	-5.05374
MANSC1	TR10001	0.0594563	Plate2	Visit 1	Placebo	ONC	OID21492	Q9H8J5	-5.05374
MANSC1	TR10021	-0.269428	Plate2	Visit 1	Placebo	ONC	OID21492	Q9H8J5	-5.05374
MANSC1	TR10004	0.0033827	Plate2	Visit 1		ONC	OID21492	Q9H8J5	-5.05374
MANSC1	TR10002	0.521516	Plate2	Visit 1	Active	ONC	OID21492	Q9H8J5	-5.05374
MANSC1	TR10006	0.230823	Plate2	Visit 1	Active	ONC	OID21492	Q9H8J5	-5.05374
MANSC1	TR10030	-0.00407451	Plate2	Visit 1	Placebo	ONC	OID21492	Q9H8J5	-5.05374
MANSC1	TR10020	0.530182	Plate2	Visit 1		ONC	OID21492	Q9H8J5	-5.05374
MANSC1	TR10016	0.307253	Plate4	Visit 1		ONC	OID21492	Q9H8J5	-5.15903
MANSC1	TR10011	0.479389	Plate4	Visit 1	Active	ONC	OID21492	Q9H8J5	-5.15903
MANSC1	TR10031	-0.596917	Plate4	Visit 1		ONC	OID21492	Q9H8J5	-5.15903
MANSC1	TR10013	-0.0313478	Plate4	Visit 1	Active	ONC	OID21492	Q9H8J5	-5.15903
MANSC1	TR10015	0.0761217	Plate1	Visit 3	Active	ONC	OID21492	Q9H8J5	-5.19294
MANSC1	TR10011	-0.461382	Plate1	Visit 3	Active	ONC	OID21492	Q9H8J5	-5.19294
MANSC1	TR10008	0.177866	Plate1	Visit 3	Placebo	ONC	OID21492	Q9H8J5	-5.19294
MANSC1	TR10014	-1.62655	Plate1	Visit 3	Placebo	ONC	OID21492	Q9H8J5	-5.19294
MANSC1	TR10026	-0.355719	Plate1	Visit 3	Active	ONC	OID21492	Q9H8J5	-5.19294
MANSC1	TR10013	0.154627	Plate1	Visit 3	Active	ONC	OID21492	Q9H8J5	-5.19294
MANSC1	TR10006	-0.155191	Plate2	Visit 3	Active	ONC	OID21492	Q9H8J5	-5.05374
MANSC1	TR10001	0.176982	Plate2	Visit 3	Placebo	ONC	OID21492	Q9H8J5	-5.05374
MANSC1	TR10027	0.242071	Plate2	Visit 3	Active	ONC	OID21492	Q9H8J5	-5.05374
MANSC1	TR10018	-0.0503662	Plate4	Visit 3	Placebo	ONC	OID21492	Q9H8J5	-5.15903
MANSC1	TR10002	-0.673491	Plate4	Visit 3	Active	ONC	OID21492	Q9H8J5	-5.15903
MANSC1	TR10023	0.00567528	Plate4	Visit 3	Active	ONC	OID21492	Q9H8J5	-5.15903
MANSC1	TR10021	-0.330736	Plate4	Visit 3	Placebo	ONC	OID21492	Q9H8J5	-5.15903
MAP3K5	TR10014	-0.51929	Plate1	Visit 1	Placebo	ONC	OID21253	Q99683	0.185851
MAP3K5	TR10024	-0.0207481	Plate1	Visit 1		ONC	OID21253	Q99683	0.185851
MAP3K5	TR10012	-0.285064	Plate1	Visit 1		ONC	OID21253	Q99683	0.185851
MAP3K5	TR10027	-0.477271	Plate1	Visit 1	Active	ONC	OID21253	Q99683	0.185851
MAP3K5	TR10018	0.0208736	Plate1	Visit 1	Placebo	ONC	OID21253	Q99683	0.185851
MAP3K5	TR10023	-0.956969	Plate1	Visit 1	Active	ONC	OID21253	Q99683	0.185851
MAP3K5	TR10034	0.0866742	Plate1	Visit 1	Active	ONC	OID21253	Q99683	0.185851
MAP3K5	TR10008	-0.381226	Plate1	Visit 1	Placebo	ONC	OID21253	Q99683	0.185851
MAP3K5	TR10005	-1.14192	Plate1	Visit 1		ONC	OID21253	Q99683	0.185851
MAP3K5	TR10026	-0.419884	Plate1	Visit 1	Active	ONC	OID21253	Q99683	0.185851
MAP3K5	TR10035	-0.79514	Plate1	Visit 1	Placebo	ONC	OID21253	Q99683	0.185851
MAP3K5	TR10036	-0.433028	Plate1	Visit 1	Active	ONC	OID21253	Q99683	0.185851
MAP3K5	TR10033	-0.594105	Plate1	Visit 1	Placebo	ONC	OID21253	Q99683	0.185851
MAP3K5	TR10015	0.230263	Plate1	Visit 1	Active	ONC	OID21253	Q99683	0.185851
MAP3K5	TR10037	-0.815437	Plate1	Visit 1	Active	ONC	OID21253	Q99683	0.185851
MAP3K5	TR10032	-0.614993	Plate2	Visit 1	Active	ONC	OID21253	Q99683	0.507723
MAP3K5	TR10001	-0.194686	Plate2	Visit 1	Placebo	ONC	OID21253	Q99683	0.507723
MAP3K5	TR10021	-0.298174	Plate2	Visit 1	Placebo	ONC	OID21253	Q99683	0.507723
MAP3K5	TR10004	-1.90548	Plate2	Visit 1		ONC	OID21253	Q99683	0.507723
MAP3K5	TR10002	-1.00882	Plate2	Visit 1	Active	ONC	OID21253	Q99683	0.507723
MAP3K5	TR10006	-1.18076	Plate2	Visit 1	Active	ONC	OID21253	Q99683	0.507723
MAP3K5	TR10030	-0.0286406	Plate2	Visit 1	Placebo	ONC	OID21253	Q99683	0.507723
MAP3K5	TR10020	-1.2599	Plate2	Visit 1		ONC	OID21253	Q99683	0.507723
MAP3K5	TR10016	0.49578	Plate4	Visit 1		ONC	OID21253	Q99683	1.8849
MAP3K5	TR10011	0.302433	Plate4	Visit 1	Active	ONC	OID21253	Q99683	1.8849
MAP3K5	TR10031	1.05059	Plate4	Visit 1		ONC	OID21253	Q99683	1.8849
MAP3K5	TR10013	0.701863	Plate4	Visit 1	Active	ONC	OID21253	Q99683	1.8849
MAP3K5	TR10015	-0.912425	Plate1	Visit 3	Active	ONC	OID21253	Q99683	0.185851
MAP3K5	TR10011	-0.954571	Plate1	Visit 3	Active	ONC	OID21253	Q99683	0.185851
MAP3K5	TR10008	-0.210396	Plate1	Visit 3	Placebo	ONC	OID21253	Q99683	0.185851
MAP3K5	TR10014	-0.370732	Plate1	Visit 3	Placebo	ONC	OID21253	Q99683	0.185851
MAP3K5	TR10026	-0.753668	Plate1	Visit 3	Active	ONC	OID21253	Q99683	0.185851
MAP3K5	TR10013	-0.0215464	Plate1	Visit 3	Active	ONC	OID21253	Q99683	0.185851
MAP3K5	TR10006	-0.942769	Plate2	Visit 3	Active	ONC	OID21253	Q99683	0.507723
MAP3K5	TR10001	-0.42523	Plate2	Visit 3	Placebo	ONC	OID21253	Q99683	0.507723
MAP3K5	TR10027	-0.599788	Plate2	Visit 3	Active	ONC	OID21253	Q99683	0.507723
MAP3K5	TR10018	-0.00871613	Plate4	Visit 3	Placebo	ONC	OID21253	Q99683	1.8849
MAP3K5	TR10002	0.105879	Plate4	Visit 3	Active	ONC	OID21253	Q99683	1.8849
MAP3K5	TR10023	0.131871	Plate4	Visit 3	Active	ONC	OID21253	Q99683	1.8849
MAP3K5	TR10021	0.954271	Plate4	Visit 3	Placebo	ONC	OID21253	Q99683	1.8849
MAVS	TR10014	-1.04729	Plate1	Visit 1	Placebo	ONC	OID21204	Q7Z434	-0.889176
MAVS	TR10024	-0.258082	Plate1	Visit 1		ONC	OID21204	Q7Z434	-0.889176
MAVS	TR10012	-0.302724	Plate1	Visit 1		ONC	OID21204	Q7Z434	-0.889176
MAVS	TR10027	-0.444303	Plate1	Visit 1	Active	ONC	OID21204	Q7Z434	-0.889176
MAVS	TR10018	0.527372	Plate1	Visit 1	Placebo	ONC	OID21204	Q7Z434	-0.889176
MAVS	TR10023	-0.743164	Plate1	Visit 1	Active	ONC	OID21204	Q7Z434	-0.889176
MAVS	TR10034	-0.288825	Plate1	Visit 1	Active	ONC	OID21204	Q7Z434	-0.889176
MAVS	TR10008	-0.804317	Plate1	Visit 1	Placebo	ONC	OID21204	Q7Z434	-0.889176
MAVS	TR10005	-0.374747	Plate1	Visit 1		ONC	OID21204	Q7Z434	-0.889176
MAVS	TR10026	-0.208543	Plate1	Visit 1	Active	ONC	OID21204	Q7Z434	-0.889176
MAVS	TR10035	-0.682128	Plate1	Visit 1	Placebo	ONC	OID21204	Q7Z434	-0.889176
MAVS	TR10036	-0.62258	Plate1	Visit 1	Active	ONC	OID21204	Q7Z434	-0.889176
MAVS	TR10033	-0.153029	Plate1	Visit 1	Placebo	ONC	OID21204	Q7Z434	-0.889176
MAVS	TR10015	-0.479181	Plate1	Visit 1	Active	ONC	OID21204	Q7Z434	-0.889176
MAVS	TR10037	-0.296307	Plate1	Visit 1	Active	ONC	OID21204	Q7Z434	-0.889176
MAVS	TR10032	-0.557222	Plate2	Visit 1	Active	ONC	OID21204	Q7Z434	-1.05702
MAVS	TR10001	0.0013065	Plate2	Visit 1	Placebo	ONC	OID21204	Q7Z434	-1.05702
MAVS	TR10021	0.0155319	Plate2	Visit 1	Placebo	ONC	OID21204	Q7Z434	-1.05702
MAVS	TR10004	-0.037412	Plate2	Visit 1		ONC	OID21204	Q7Z434	-1.05702
MAVS	TR10002	-0.408412	Plate2	Visit 1	Active	ONC	OID21204	Q7Z434	-1.05702
MAVS	TR10006	-0.300305	Plate2	Visit 1	Active	ONC	OID21204	Q7Z434	-1.05702
MAVS	TR10030	-0.160268	Plate2	Visit 1	Placebo	ONC	OID21204	Q7Z434	-1.05702
MAVS	TR10020	-0.624063	Plate2	Visit 1		ONC	OID21204	Q7Z434	-1.05702
MAVS	TR10016	-0.82744	Plate4	Visit 1		ONC	OID21204	Q7Z434	-1.18047
MAVS	TR10011	-0.375217	Plate4	Visit 1	Active	ONC	OID21204	Q7Z434	-1.18047
MAVS	TR10031	-0.795467	Plate4	Visit 1		ONC	OID21204	Q7Z434	-1.18047
MAVS	TR10013	-0.196349	Plate4	Visit 1	Active	ONC	OID21204	Q7Z434	-1.18047
MAVS	TR10015	-0.291609	Plate1	Visit 3	Active	ONC	OID21204	Q7Z434	-0.889176
MAVS	TR10011	-0.890689	Plate1	Visit 3	Active	ONC	OID21204	Q7Z434	-0.889176
MAVS	TR10008	-1.17076	Plate1	Visit 3	Placebo	ONC	OID21204	Q7Z434	-0.889176
MAVS	TR10014	-0.374845	Plate1	Visit 3	Placebo	ONC	OID21204	Q7Z434	-0.889176
MAVS	TR10026	-1.0904	Plate1	Visit 3	Active	ONC	OID21204	Q7Z434	-0.889176
MAVS	TR10013	-0.741071	Plate1	Visit 3	Active	ONC	OID21204	Q7Z434	-0.889176
MAVS	TR10006	-0.134376	Plate2	Visit 3	Active	ONC	OID21204	Q7Z434	-1.05702
MAVS	TR10001	-0.100449	Plate2	Visit 3	Placebo	ONC	OID21204	Q7Z434	-1.05702
MAVS	TR10027	-0.159773	Plate2	Visit 3	Active	ONC	OID21204	Q7Z434	-1.05702
MAVS	TR10018	0.0726967	Plate4	Visit 3	Placebo	ONC	OID21204	Q7Z434	-1.18047
MAVS	TR10002	-0.433807	Plate4	Visit 3	Active	ONC	OID21204	Q7Z434	-1.18047
MAVS	TR10023	-0.483399	Plate4	Visit 3	Active	ONC	OID21204	Q7Z434	-1.18047
MAVS	TR10021	-0.540721	Plate4	Visit 3	Placebo	ONC	OID21204	Q7Z434	-1.18047
MDK	TR10014	0.96102	Plate1	Visit 1	Placebo	ONC	OID21489	P21741	-5.45417
MDK	TR10024	0.552285	Plate1	Visit 1		ONC	OID21489	P21741	-5.45417
MDK	TR10012	2.38687	Plate1	Visit 1		ONC	OID21489	P21741	-5.45417
MDK	TR10027	1.36646	Plate1	Visit 1	Active	ONC	OID21489	P21741	-5.45417
MDK	TR10018	1.76446	Plate1	Visit 1	Placebo	ONC	OID21489	P21741	-5.45417
MDK	TR10023	0.920604	Plate1	Visit 1	Active	ONC	OID21489	P21741	-5.45417
MDK	TR10034	1.00655	Plate1	Visit 1	Active	ONC	OID21489	P21741	-5.45417
MDK	TR10008	1.14307	Plate1	Visit 1	Placebo	ONC	OID21489	P21741	-5.45417
MDK	TR10005	1.19543	Plate1	Visit 1		ONC	OID21489	P21741	-5.45417
MDK	TR10026	1.2232	Plate1	Visit 1	Active	ONC	OID21489	P21741	-5.45417
MDK	TR10035	0.682235	Plate1	Visit 1	Placebo	ONC	OID21489	P21741	-5.45417
MDK	TR10036	0.799226	Plate1	Visit 1	Active	ONC	OID21489	P21741	-5.45417
MDK	TR10033	0.301854	Plate1	Visit 1	Placebo	ONC	OID21489	P21741	-5.45417
MDK	TR10015	1.33874	Plate1	Visit 1	Active	ONC	OID21489	P21741	-5.45417
MDK	TR10037	0.447103	Plate1	Visit 1	Active	ONC	OID21489	P21741	-5.45417
MDK	TR10032	0.621939	Plate2	Visit 1	Active	ONC	OID21489	P21741	-5.48177
MDK	TR10001	0.0201875	Plate2	Visit 1	Placebo	ONC	OID21489	P21741	-5.48177
MDK	TR10021	0.951699	Plate2	Visit 1	Placebo	ONC	OID21489	P21741	-5.48177
MDK	TR10004	0.93499	Plate2	Visit 1		ONC	OID21489	P21741	-5.48177
MDK	TR10002	0.834644	Plate2	Visit 1	Active	ONC	OID21489	P21741	-5.48177
MDK	TR10006	1.26036	Plate2	Visit 1	Active	ONC	OID21489	P21741	-5.48177
MDK	TR10030	0.762916	Plate2	Visit 1	Placebo	ONC	OID21489	P21741	-5.48177
MDK	TR10020	1.50177	Plate2	Visit 1		ONC	OID21489	P21741	-5.48177
MDK	TR10016	0.663523	Plate4	Visit 1		ONC	OID21489	P21741	-5.86327
MDK	TR10011	0.631271	Plate4	Visit 1	Active	ONC	OID21489	P21741	-5.86327
MDK	TR10031	0.402319	Plate4	Visit 1		ONC	OID21489	P21741	-5.86327
MDK	TR10013	-0.00487987	Plate4	Visit 1	Active	ONC	OID21489	P21741	-5.86327
MDK	TR10015	0.836825	Plate1	Visit 3	Active	ONC	OID21489	P21741	-5.45417
MDK	TR10011	1.05768	Plate1	Visit 3	Active	ONC	OID21489	P21741	-5.45417
MDK	TR10008	1.33379	Plate1	Visit 3	Placebo	ONC	OID21489	P21741	-5.45417
MDK	TR10014	0.407504	Plate1	Visit 3	Placebo	ONC	OID21489	P21741	-5.45417
MDK	TR10026	0.603362	Plate1	Visit 3	Active	ONC	OID21489	P21741	-5.45417
MDK	TR10013	0.818773	Plate1	Visit 3	Active	ONC	OID21489	P21741	-5.45417
MDK	TR10006	1.29153	Plate2	Visit 3	Active	ONC	OID21489	P21741	-5.48177
MDK	TR10001	0.382612	Plate2	Visit 3	Placebo	ONC	OID21489	P21741	-5.48177
MDK	TR10027	0.808964	Plate2	Visit 3	Active	ONC	OID21489	P21741	-5.48177
MDK	TR10018	0.868419	Plate4	Visit 3	Placebo	ONC	OID21489	P21741	-5.86327
MDK	TR10002	-0.283113	Plate4	Visit 3	Active	ONC	OID21489	P21741	-5.86327
MDK	TR10023	0.578461	Plate4	Visit 3	Active	ONC	OID21489	P21741	-5.86327
MDK	TR10021	1.19512	Plate4	Visit 3	Placebo	ONC	OID21489	P21741	-5.86327
MED18	TR10014	-0.463534	Plate1	Visit 1	Placebo	ONC	OID21236	Q9BUE0	-0.106181
MED18	TR10024	-0.0476894	Plate1	Visit 1		ONC	OID21236	Q9BUE0	-0.106181
MED18	TR10012	0.0216753	Plate1	Visit 1		ONC	OID21236	Q9BUE0	-0.106181
MED18	TR10027	-0.686297	Plate1	Visit 1	Active	ONC	OID21236	Q9BUE0	-0.106181
MED18	TR10018	-0.147116	Plate1	Visit 1	Placebo	ONC	OID21236	Q9BUE0	-0.106181
MED18	TR10023	-0.58441	Plate1	Visit 1	Active	ONC	OID21236	Q9BUE0	-0.106181
MED18	TR10034	0.0199943	Plate1	Visit 1	Active	ONC	OID21236	Q9BUE0	-0.106181
MED18	TR10008	-0.856752	Plate1	Visit 1	Placebo	ONC	OID21236	Q9BUE0	-0.106181
MED18	TR10005	-0.652214	Plate1	Visit 1		ONC	OID21236	Q9BUE0	-0.106181
MED18	TR10026	0.098216	Plate1	Visit 1	Active	ONC	OID21236	Q9BUE0	-0.106181
MED18	TR10035	-0.427395	Plate1	Visit 1	Placebo	ONC	OID21236	Q9BUE0	-0.106181
MED18	TR10036	0.0448398	Plate1	Visit 1	Active	ONC	OID21236	Q9BUE0	-0.106181
MED18	TR10033	0.018697	Plate1	Visit 1	Placebo	ONC	OID21236	Q9BUE0	-0.106181
MED18	TR10015	-0.555474	Plate1	Visit 1	Active	ONC	OID21236	Q9BUE0	-0.106181
MED18	TR10037	-0.100768	Plate1	Visit 1	Active	ONC	OID21236	Q9BUE0	-0.106181
MED18	TR10032	-0.563556	Plate2	Visit 1	Active	ONC	OID21236	Q9BUE0	-0.305622
MED18	TR10001	0.411359	Plate2	Visit 1	Placebo	ONC	OID21236	Q9BUE0	-0.305622
MED18	TR10021	-0.330073	Plate2	Visit 1	Placebo	ONC	OID21236	Q9BUE0	-0.305622
MED18	TR10004	-0.818539	Plate2	Visit 1		ONC	OID21236	Q9BUE0	-0.305622
MED18	TR10002	-0.510494	Plate2	Visit 1	Active	ONC	OID21236	Q9BUE0	-0.305622
MED18	TR10006	-0.683293	Plate2	Visit 1	Active	ONC	OID21236	Q9BUE0	-0.305622
MED18	TR10030	-0.168131	Plate2	Visit 1	Placebo	ONC	OID21236	Q9BUE0	-0.305622
MED18	TR10020	-0.420158	Plate2	Visit 1		ONC	OID21236	Q9BUE0	-0.305622
MED18	TR10016	-0.713932	Plate4	Visit 1		ONC	OID21236	Q9BUE0	-0.431887
MED18	TR10011	-0.163518	Plate4	Visit 1	Active	ONC	OID21236	Q9BUE0	-0.431887
MED18	TR10031	-0.22946	Plate4	Visit 1		ONC	OID21236	Q9BUE0	-0.431887
MED18	TR10013	0.280272	Plate4	Visit 1	Active	ONC	OID21236	Q9BUE0	-0.431887
MED18	TR10015	-0.297305	Plate1	Visit 3	Active	ONC	OID21236	Q9BUE0	-0.106181
MED18	TR10011	0.0296525	Plate1	Visit 3	Active	ONC	OID21236	Q9BUE0	-0.106181
MED18	TR10008	-0.682623	Plate1	Visit 3	Placebo	ONC	OID21236	Q9BUE0	-0.106181
MED18	TR10014	-1.04769	Plate1	Visit 3	Placebo	ONC	OID21236	Q9BUE0	-0.106181
MED18	TR10026	-0.338044	Plate1	Visit 3	Active	ONC	OID21236	Q9BUE0	-0.106181
MED18	TR10013	-0.814212	Plate1	Visit 3	Active	ONC	OID21236	Q9BUE0	-0.106181
MED18	TR10006	-0.0184972	Plate2	Visit 3	Active	ONC	OID21236	Q9BUE0	-0.305622
MED18	TR10001	-0.143611	Plate2	Visit 3	Placebo	ONC	OID21236	Q9BUE0	-0.305622
MED18	TR10027	0.0616276	Plate2	Visit 3	Active	ONC	OID21236	Q9BUE0	-0.305622
MED18	TR10018	-0.430933	Plate4	Visit 3	Placebo	ONC	OID21236	Q9BUE0	-0.431887
MED18	TR10002	-0.126744	Plate4	Visit 3	Active	ONC	OID21236	Q9BUE0	-0.431887
MED18	TR10023	-0.179019	Plate4	Visit 3	Active	ONC	OID21236	Q9BUE0	-0.431887
MED18	TR10021	-0.164936	Plate4	Visit 3	Placebo	ONC	OID21236	Q9BUE0	-0.431887
METAP2	TR10014	-0.794436	Plate1	Visit 1	Placebo	ONC	OID21437	P50579	-3.98439
METAP2	TR10024	0.285566	Plate1	Visit 1		ONC	OID21437	P50579	-3.98439
METAP2	TR10012	-0.621925	Plate1	Visit 1		ONC	OID21437	P50579	-3.98439
METAP2	TR10027	-0.181716	Plate1	Visit 1	Active	ONC	OID21437	P50579	-3.98439
METAP2	TR10018	-0.502921	Plate1	Visit 1	Placebo	ONC	OID21437	P50579	-3.98439
METAP2	TR10023	0.603691	Plate1	Visit 1	Active	ONC	OID21437	P50579	-3.98439
METAP2	TR10034	-0.70208	Plate1	Visit 1	Active	ONC	OID21437	P50579	-3.98439
METAP2	TR10008	-0.364672	Plate1	Visit 1	Placebo	ONC	OID21437	P50579	-3.98439
METAP2	TR10005	-0.447005	Plate1	Visit 1		ONC	OID21437	P50579	-3.98439
METAP2	TR10026	-0.00993891	Plate1	Visit 1	Active	ONC	OID21437	P50579	-3.98439
METAP2	TR10035	-0.991706	Plate1	Visit 1	Placebo	ONC	OID21437	P50579	-3.98439
METAP2	TR10036	0.219058	Plate1	Visit 1	Active	ONC	OID21437	P50579	-3.98439
METAP2	TR10033	0.353063	Plate1	Visit 1	Placebo	ONC	OID21437	P50579	-3.98439
METAP2	TR10015	-0.75567	Plate1	Visit 1	Active	ONC	OID21437	P50579	-3.98439
METAP2	TR10037	-0.00731125	Plate1	Visit 1	Active	ONC	OID21437	P50579	-3.98439
METAP2	TR10032	-0.387347	Plate2	Visit 1	Active	ONC	OID21437	P50579	-4.06621
METAP2	TR10001	0.504267	Plate2	Visit 1	Placebo	ONC	OID21437	P50579	-4.06621
METAP2	TR10021	-0.411233	Plate2	Visit 1	Placebo	ONC	OID21437	P50579	-4.06621
METAP2	TR10004	0.315727	Plate2	Visit 1		ONC	OID21437	P50579	-4.06621
METAP2	TR10002	-0.309089	Plate2	Visit 1	Active	ONC	OID21437	P50579	-4.06621
METAP2	TR10006	-0.655644	Plate2	Visit 1	Active	ONC	OID21437	P50579	-4.06621
METAP2	TR10030	-0.341298	Plate2	Visit 1	Placebo	ONC	OID21437	P50579	-4.06621
METAP2	TR10020	-0.182151	Plate2	Visit 1		ONC	OID21437	P50579	-4.06621
METAP2	TR10016	-0.31706	Plate4	Visit 1		ONC	OID21437	P50579	-3.70653
METAP2	TR10011	-0.186732	Plate4	Visit 1	Active	ONC	OID21437	P50579	-3.70653
METAP2	TR10031	-0.261832	Plate4	Visit 1		ONC	OID21437	P50579	-3.70653
METAP2	TR10013	0.614085	Plate4	Visit 1	Active	ONC	OID21437	P50579	-3.70653
METAP2	TR10015	0.518115	Plate1	Visit 3	Active	ONC	OID21437	P50579	-3.98439
METAP2	TR10011	-0.874719	Plate1	Visit 3	Active	ONC	OID21437	P50579	-3.98439
METAP2	TR10008	-0.459569	Plate1	Visit 3	Placebo	ONC	OID21437	P50579	-3.98439
METAP2	TR10014	-0.807057	Plate1	Visit 3	Placebo	ONC	OID21437	P50579	-3.98439
METAP2	TR10026	-0.393129	Plate1	Visit 3	Active	ONC	OID21437	P50579	-3.98439
METAP2	TR10013	0.338988	Plate1	Visit 3	Active	ONC	OID21437	P50579	-3.98439
METAP2	TR10006	-0.884234	Plate2	Visit 3	Active	ONC	OID21437	P50579	-4.06621
METAP2	TR10001	0.588915	Plate2	Visit 3	Placebo	ONC	OID21437	P50579	-4.06621
METAP2	TR10027	0.13264	Plate2	Visit 3	Active	ONC	OID21437	P50579	-4.06621
METAP2	TR10018	-0.190719	Plate4	Visit 3	Placebo	ONC	OID21437	P50579	-3.70653
METAP2	TR10002	-0.2069	Plate4	Visit 3	Active	ONC	OID21437	P50579	-3.70653
METAP2	TR10023	0.593201	Plate4	Visit 3	Active	ONC	OID21437	P50579	-3.70653
METAP2	TR10021	-0.322028	Plate4	Visit 3	Placebo	ONC	OID21437	P50579	-3.70653
MIA	TR10014	0.842014	Plate1	Visit 1	Placebo	ONC	OID21531	Q16674	-7.61482
MIA	TR10024	0.976847	Plate1	Visit 1		ONC	OID21531	Q16674	-7.61482
MIA	TR10012	1.62989	Plate1	Visit 1		ONC	OID21531	Q16674	-7.61482
MIA	TR10027	1.03235	Plate1	Visit 1	Active	ONC	OID21531	Q16674	-7.61482
MIA	TR10018	0.882948	Plate1	Visit 1	Placebo	ONC	OID21531	Q16674	-7.61482
MIA	TR10023	0.853337	Plate1	Visit 1	Active	ONC	OID21531	Q16674	-7.61482
MIA	TR10034	0.852852	Plate1	Visit 1	Active	ONC	OID21531	Q16674	-7.61482
MIA	TR10008	0.86396	Plate1	Visit 1	Placebo	ONC	OID21531	Q16674	-7.61482
MIA	TR10005	0.544712	Plate1	Visit 1		ONC	OID21531	Q16674	-7.61482
MIA	TR10026	0.845974	Plate1	Visit 1	Active	ONC	OID21531	Q16674	-7.61482
MIA	TR10035	0.85662	Plate1	Visit 1	Placebo	ONC	OID21531	Q16674	-7.61482
MIA	TR10036	0.379504	Plate1	Visit 1	Active	ONC	OID21531	Q16674	-7.61482
MIA	TR10033	0.394144	Plate1	Visit 1	Placebo	ONC	OID21531	Q16674	-7.61482
MIA	TR10015	1.03914	Plate1	Visit 1	Active	ONC	OID21531	Q16674	-7.61482
MIA	TR10037	0.0683085	Plate1	Visit 1	Active	ONC	OID21531	Q16674	-7.61482
MIA	TR10032	0.0778579	Plate2	Visit 1	Active	ONC	OID21531	Q16674	-7.96551
MIA	TR10001	0.650321	Plate2	Visit 1	Placebo	ONC	OID21531	Q16674	-7.96551
MIA	TR10021	0.342894	Plate2	Visit 1	Placebo	ONC	OID21531	Q16674	-7.96551
MIA	TR10004	0.153749	Plate2	Visit 1		ONC	OID21531	Q16674	-7.96551
MIA	TR10002	0.49656	Plate2	Visit 1	Active	ONC	OID21531	Q16674	-7.96551
MIA	TR10006	0.944541	Plate2	Visit 1	Active	ONC	OID21531	Q16674	-7.96551
MIA	TR10030	1.17536	Plate2	Visit 1	Placebo	ONC	OID21531	Q16674	-7.96551
MIA	TR10020	1.20036	Plate2	Visit 1		ONC	OID21531	Q16674	-7.96551
MIA	TR10016	-0.145692	Plate4	Visit 1		ONC	OID21531	Q16674	-7.44456
MIA	TR10011	0.679217	Plate4	Visit 1	Active	ONC	OID21531	Q16674	-7.44456
MIA	TR10031	0.356922	Plate4	Visit 1		ONC	OID21531	Q16674	-7.44456
MIA	TR10013	0.608651	Plate4	Visit 1	Active	ONC	OID21531	Q16674	-7.44456
MIA	TR10015	0.554232	Plate1	Visit 3	Active	ONC	OID21531	Q16674	-7.61482
MIA	TR10011	0.78027	Plate1	Visit 3	Active	ONC	OID21531	Q16674	-7.61482
MIA	TR10008	1.22513	Plate1	Visit 3	Placebo	ONC	OID21531	Q16674	-7.61482
MIA	TR10014	1.21747	Plate1	Visit 3	Placebo	ONC	OID21531	Q16674	-7.61482
MIA	TR10026	0.296605	Plate1	Visit 3	Active	ONC	OID21531	Q16674	-7.61482
MIA	TR10013	0.871718	Plate1	Visit 3	Active	ONC	OID21531	Q16674	-7.61482
MIA	TR10006	0.515102	Plate2	Visit 3	Active	ONC	OID21531	Q16674	-7.96551
MIA	TR10001	0.718971	Plate2	Visit 3	Placebo	ONC	OID21531	Q16674	-7.96551
MIA	TR10027	0.408671	Plate2	Visit 3	Active	ONC	OID21531	Q16674	-7.96551
MIA	TR10018	0.377654	Plate4	Visit 3	Placebo	ONC	OID21531	Q16674	-7.44456
MIA	TR10002	-0.00317269	Plate4	Visit 3	Active	ONC	OID21531	Q16674	-7.44456
MIA	TR10023	0.45102	Plate4	Visit 3	Active	ONC	OID21531	Q16674	-7.44456
MIA	TR10021	0.0335046	Plate4	Visit 3	Placebo	ONC	OID21531	Q16674	-7.44456
MME	TR10014	-1.30655	Plate1	Visit 1	Placebo	ONC	OID21307	P08473	-5.03315
MME	TR10024	0.736632	Plate1	Visit 1		ONC	OID21307	P08473	-5.03315
MME	TR10012	-1.99483	Plate1	Visit 1		ONC	OID21307	P08473	-5.03315
MME	TR10027	-1.26668	Plate1	Visit 1	Active	ONC	OID21307	P08473	-5.03315
MME	TR10018	-1.69925	Plate1	Visit 1	Placebo	ONC	OID21307	P08473	-5.03315
MME	TR10023	-0.0690489	Plate1	Visit 1	Active	ONC	OID21307	P08473	-5.03315
MME	TR10034	-1.36019	Plate1	Visit 1	Active	ONC	OID21307	P08473	-5.03315
MME	TR10008	-2.0811	Plate1	Visit 1	Placebo	ONC	OID21307	P08473	-5.03315
MME	TR10005	-1.68396	Plate1	Visit 1		ONC	OID21307	P08473	-5.03315
MME	TR10026	-1.64325	Plate1	Visit 1	Active	ONC	OID21307	P08473	-5.03315
MME	TR10035	-1.54789	Plate1	Visit 1	Placebo	ONC	OID21307	P08473	-5.03315
MME	TR10036	-1.53977	Plate1	Visit 1	Active	ONC	OID21307	P08473	-5.03315
MME	TR10033	-1.18773	Plate1	Visit 1	Placebo	ONC	OID21307	P08473	-5.03315
MME	TR10015	-1.07843	Plate1	Visit 1	Active	ONC	OID21307	P08473	-5.03315
MME	TR10037	-1.45842	Plate1	Visit 1	Active	ONC	OID21307	P08473	-5.03315
MME	TR10032	-2.14562	Plate2	Visit 1	Active	ONC	OID21307	P08473	-4.93691
MME	TR10001	1.07302	Plate2	Visit 1	Placebo	ONC	OID21307	P08473	-4.93691
MME	TR10021	-1.20314	Plate2	Visit 1	Placebo	ONC	OID21307	P08473	-4.93691
MME	TR10004	-0.485072	Plate2	Visit 1		ONC	OID21307	P08473	-4.93691
MME	TR10002	-1.73905	Plate2	Visit 1	Active	ONC	OID21307	P08473	-4.93691
MME	TR10006	-1.08113	Plate2	Visit 1	Active	ONC	OID21307	P08473	-4.93691
MME	TR10030	0.175225	Plate2	Visit 1	Placebo	ONC	OID21307	P08473	-4.93691
MME	TR10020	-0.720458	Plate2	Visit 1		ONC	OID21307	P08473	-4.93691
MME	TR10016	0.675872	Plate4	Visit 1		ONC	OID21307	P08473	-4.92254
MME	TR10011	-0.200252	Plate4	Visit 1	Active	ONC	OID21307	P08473	-4.92254
MME	TR10031	-0.385349	Plate4	Visit 1		ONC	OID21307	P08473	-4.92254
MME	TR10013	0.0274358	Plate4	Visit 1	Active	ONC	OID21307	P08473	-4.92254
MME	TR10015	-0.895038	Plate1	Visit 3	Active	ONC	OID21307	P08473	-5.03315
MME	TR10011	-1.81716	Plate1	Visit 3	Active	ONC	OID21307	P08473	-5.03315
MME	TR10008	-1.56518	Plate1	Visit 3	Placebo	ONC	OID21307	P08473	-5.03315
MME	TR10014	-1.64794	Plate1	Visit 3	Placebo	ONC	OID21307	P08473	-5.03315
MME	TR10026	-2.12498	Plate1	Visit 3	Active	ONC	OID21307	P08473	-5.03315
MME	TR10013	-0.311302	Plate1	Visit 3	Active	ONC	OID21307	P08473	-5.03315
MME	TR10006	-1.66569	Plate2	Visit 3	Active	ONC	OID21307	P08473	-4.93691
MME	TR10001	1.2955	Plate2	Visit 3	Placebo	ONC	OID21307	P08473	-4.93691
MME	TR10027	-1.39474	Plate2	Visit 3	Active	ONC	OID21307	P08473	-4.93691
MME	TR10018	-1.19305	Plate4	Visit 3	Placebo	ONC	OID21307	P08473	-4.92254
MME	TR10002	-1.93975	Plate4	Visit 3	Active	ONC	OID21307	P08473	-4.92254
MME	TR10023	-0.272794	Plate4	Visit 3	Active	ONC	OID21307	P08473	-4.92254
MME	TR10021	-1.24709	Plate4	Visit 3	Placebo	ONC	OID21307	P08473	-4.92254
MMP12	TR10014	-0.161539	Plate1	Visit 1	Placebo	ONC	OID21439	P39900	-7.97864
MMP12	TR10024	-1.45144	Plate1	Visit 1		ONC	OID21439	P39900	-7.97864
MMP12	TR10012	0.475177	Plate1	Visit 1		ONC	OID21439	P39900	-7.97864
MMP12	TR10027	-0.182043	Plate1	Visit 1	Active	ONC	OID21439	P39900	-7.97864
MMP12	TR10018	0.695224	Plate1	Visit 1	Placebo	ONC	OID21439	P39900	-7.97864
MMP12	TR10023	0.237673	Plate1	Visit 1	Active	ONC	OID21439	P39900	-7.97864
MMP12	TR10034	-0.480578	Plate1	Visit 1	Active	ONC	OID21439	P39900	-7.97864
MMP12	TR10008	0.325371	Plate1	Visit 1	Placebo	ONC	OID21439	P39900	-7.97864
MMP12	TR10005	-1.25618	Plate1	Visit 1		ONC	OID21439	P39900	-7.97864
MMP12	TR10026	-0.10182	Plate1	Visit 1	Active	ONC	OID21439	P39900	-7.97864
MMP12	TR10035	-0.92501	Plate1	Visit 1	Placebo	ONC	OID21439	P39900	-7.97864
MMP12	TR10036	-0.68943	Plate1	Visit 1	Active	ONC	OID21439	P39900	-7.97864
MMP12	TR10033	0.390982	Plate1	Visit 1	Placebo	ONC	OID21439	P39900	-7.97864
MMP12	TR10015	-0.557402	Plate1	Visit 1	Active	ONC	OID21439	P39900	-7.97864
MMP12	TR10037	-1.08033	Plate1	Visit 1	Active	ONC	OID21439	P39900	-7.97864
MMP12	TR10032	-0.632131	Plate2	Visit 1	Active	ONC	OID21439	P39900	-8.2222
MMP12	TR10001	-0.73203	Plate2	Visit 1	Placebo	ONC	OID21439	P39900	-8.2222
MMP12	TR10021	0.452789	Plate2	Visit 1	Placebo	ONC	OID21439	P39900	-8.2222
MMP12	TR10004	0.724586	Plate2	Visit 1		ONC	OID21439	P39900	-8.2222
MMP12	TR10002	0.00219518	Plate2	Visit 1	Active	ONC	OID21439	P39900	-8.2222
MMP12	TR10006	-0.345609	Plate2	Visit 1	Active	ONC	OID21439	P39900	-8.2222
MMP12	TR10030	-0.635755	Plate2	Visit 1	Placebo	ONC	OID21439	P39900	-8.2222
MMP12	TR10020	-0.46797	Plate2	Visit 1		ONC	OID21439	P39900	-8.2222
MMP12	TR10016	-0.83391	Plate4	Visit 1		ONC	OID21439	P39900	-8.08582
MMP12	TR10011	-0.279702	Plate4	Visit 1	Active	ONC	OID21439	P39900	-8.08582
MMP12	TR10031	-0.447629	Plate4	Visit 1		ONC	OID21439	P39900	-8.08582
MMP12	TR10013	-1.18944	Plate4	Visit 1	Active	ONC	OID21439	P39900	-8.08582
MMP12	TR10015	-0.879636	Plate1	Visit 3	Active	ONC	OID21439	P39900	-7.97864
MMP12	TR10011	-0.292554	Plate1	Visit 3	Active	ONC	OID21439	P39900	-7.97864
MMP12	TR10008	0.62541	Plate1	Visit 3	Placebo	ONC	OID21439	P39900	-7.97864
MMP12	TR10014	0.011206	Plate1	Visit 3	Placebo	ONC	OID21439	P39900	-7.97864
MMP12	TR10026	-0.635228	Plate1	Visit 3	Active	ONC	OID21439	P39900	-7.97864
MMP12	TR10013	-0.600368	Plate1	Visit 3	Active	ONC	OID21439	P39900	-7.97864
MMP12	TR10006	-0.562078	Plate2	Visit 3	Active	ONC	OID21439	P39900	-8.2222
MMP12	TR10001	-0.865265	Plate2	Visit 3	Placebo	ONC	OID21439	P39900	-8.2222
MMP12	TR10027	-1.00827	Plate2	Visit 3	Active	ONC	OID21439	P39900	-8.2222
MMP12	TR10018	0.296915	Plate4	Visit 3	Placebo	ONC	OID21439	P39900	-8.08582
MMP12	TR10002	0.134156	Plate4	Visit 3	Active	ONC	OID21439	P39900	-8.08582
MMP12	TR10023	0.129818	Plate4	Visit 3	Active	ONC	OID21439	P39900	-8.08582
MMP12	TR10021	0.363266	Plate4	Visit 3	Placebo	ONC	OID21439	P39900	-8.08582
MOG	TR10014	0.776472	Plate1	Visit 1	Placebo	ONC	OID21384	Q16653	-4.28746
MOG	TR10024	0.971573	Plate1	Visit 1		ONC	OID21384	Q16653	-4.28746
MOG	TR10012	2.82891	Plate1	Visit 1		ONC	OID21384	Q16653	-4.28746
MOG	TR10027	1.03791	Plate1	Visit 1	Active	ONC	OID21384	Q16653	-4.28746
MOG	TR10018	0.824812	Plate1	Visit 1	Placebo	ONC	OID21384	Q16653	-4.28746
MOG	TR10023	-0.023249	Plate1	Visit 1	Active	ONC	OID21384	Q16653	-4.28746
MOG	TR10034	1.40601	Plate1	Visit 1	Active	ONC	OID21384	Q16653	-4.28746
MOG	TR10008	1.02222	Plate1	Visit 1	Placebo	ONC	OID21384	Q16653	-4.28746
MOG	TR10005	0.646173	Plate1	Visit 1		ONC	OID21384	Q16653	-4.28746
MOG	TR10026	0.449243	Plate1	Visit 1	Active	ONC	OID21384	Q16653	-4.28746
MOG	TR10035	0.943137	Plate1	Visit 1	Placebo	ONC	OID21384	Q16653	-4.28746
MOG	TR10036	0.0603714	Plate1	Visit 1	Active	ONC	OID21384	Q16653	-4.28746
MOG	TR10033	0.131021	Plate1	Visit 1	Placebo	ONC	OID21384	Q16653	-4.28746
MOG	TR10015	0.878672	Plate1	Visit 1	Active	ONC	OID21384	Q16653	-4.28746
MOG	TR10037	-0.237635	Plate1	Visit 1	Active	ONC	OID21384	Q16653	-4.28746
MOG	TR10032	0.0397549	Plate2	Visit 1	Active	ONC	OID21384	Q16653	-4.75716
MOG	TR10001	0.508622	Plate2	Visit 1	Placebo	ONC	OID21384	Q16653	-4.75716
MOG	TR10021	0.465351	Plate2	Visit 1	Placebo	ONC	OID21384	Q16653	-4.75716
MOG	TR10004	0.657463	Plate2	Visit 1		ONC	OID21384	Q16653	-4.75716
MOG	TR10002	0.510052	Plate2	Visit 1	Active	ONC	OID21384	Q16653	-4.75716
MOG	TR10006	1.4743	Plate2	Visit 1	Active	ONC	OID21384	Q16653	-4.75716
MOG	TR10030	0.357798	Plate2	Visit 1	Placebo	ONC	OID21384	Q16653	-4.75716
MOG	TR10020	0.541794	Plate2	Visit 1		ONC	OID21384	Q16653	-4.75716
MOG	TR10016	0.411589	Plate4	Visit 1		ONC	OID21384	Q16653	-4.84972
MOG	TR10011	0.791065	Plate4	Visit 1	Active	ONC	OID21384	Q16653	-4.84972
MOG	TR10031	-0.0331408	Plate4	Visit 1		ONC	OID21384	Q16653	-4.84972
MOG	TR10013	-0.177402	Plate4	Visit 1	Active	ONC	OID21384	Q16653	-4.84972
MOG	TR10015	0.82855	Plate1	Visit 3	Active	ONC	OID21384	Q16653	-4.28746
MOG	TR10011	0.517208	Plate1	Visit 3	Active	ONC	OID21384	Q16653	-4.28746
MOG	TR10008	1.22987	Plate1	Visit 3	Placebo	ONC	OID21384	Q16653	-4.28746
MOG	TR10014	0.578407	Plate1	Visit 3	Placebo	ONC	OID21384	Q16653	-4.28746
MOG	TR10026	0.455093	Plate1	Visit 3	Active	ONC	OID21384	Q16653	-4.28746
MOG	TR10013	-5.47401e-05	Plate1	Visit 3	Active	ONC	OID21384	Q16653	-4.28746
MOG	TR10006	1.23265	Plate2	Visit 3	Active	ONC	OID21384	Q16653	-4.75716
MOG	TR10001	0.400526	Plate2	Visit 3	Placebo	ONC	OID21384	Q16653	-4.75716
MOG	TR10027	0.262761	Plate2	Visit 3	Active	ONC	OID21384	Q16653	-4.75716
MOG	TR10018	0.393917	Plate4	Visit 3	Placebo	ONC	OID21384	Q16653	-4.84972
MOG	TR10002	0.0947527	Plate4	Visit 3	Active	ONC	OID21384	Q16653	-4.84972
MOG	TR10023	0.0155999	Plate4	Visit 3	Active	ONC	OID21384	Q16653	-4.84972
MOG	TR10021	0.114499	Plate4	Visit 3	Placebo	ONC	OID21384	Q16653	-4.84972
MPI	TR10014	0.365717	Plate1	Visit 1	Placebo	ONC	OID21288	P34949	-0.89107
MPI	TR10024	0.829774	Plate1	Visit 1		ONC	OID21288	P34949	-0.89107
MPI	TR10012	1.00447	Plate1	Visit 1		ONC	OID21288	P34949	-0.89107
MPI	TR10027	1.07282	Plate1	Visit 1	Active	ONC	OID21288	P34949	-0.89107
MPI	TR10018	0.13733	Plate1	Visit 1	Placebo	ONC	OID21288	P34949	-0.89107
MPI	TR10023	1.03434	Plate1	Visit 1	Active	ONC	OID21288	P34949	-0.89107
MPI	TR10034	1.00107	Plate1	Visit 1	Active	ONC	OID21288	P34949	-0.89107
MPI	TR10008	0.782244	Plate1	Visit 1	Placebo	ONC	OID21288	P34949	-0.89107
MPI	TR10005	0.461242	Plate1	Visit 1		ONC	OID21288	P34949	-0.89107
MPI	TR10026	1.43931	Plate1	Visit 1	Active	ONC	OID21288	P34949	-0.89107
MPI	TR10035	0.644417	Plate1	Visit 1	Placebo	ONC	OID21288	P34949	-0.89107
MPI	TR10036	0.837894	Plate1	Visit 1	Active	ONC	OID21288	P34949	-0.89107
MPI	TR10033	0.520524	Plate1	Visit 1	Placebo	ONC	OID21288	P34949	-0.89107
MPI	TR10015	0.758969	Plate1	Visit 1	Active	ONC	OID21288	P34949	-0.89107
MPI	TR10037	0.473473	Plate1	Visit 1	Active	ONC	OID21288	P34949	-0.89107
MPI	TR10032	0.187821	Plate2	Visit 1	Active	ONC	OID21288	P34949	-0.734893
MPI	TR10001	1.08309	Plate2	Visit 1	Placebo	ONC	OID21288	P34949	-0.734893
MPI	TR10021	0.621	Plate2	Visit 1	Placebo	ONC	OID21288	P34949	-0.734893
MPI	TR10004	0.74818	Plate2	Visit 1		ONC	OID21288	P34949	-0.734893
MPI	TR10002	0.902892	Plate2	Visit 1	Active	ONC	OID21288	P34949	-0.734893
MPI	TR10006	0.624256	Plate2	Visit 1	Active	ONC	OID21288	P34949	-0.734893
MPI	TR10030	0.672621	Plate2	Visit 1	Placebo	ONC	OID21288	P34949	-0.734893
MPI	TR10020	0.925272	Plate2	Visit 1		ONC	OID21288	P34949	-0.734893
MPI	TR10016	1.04157	Plate4	Visit 1		ONC	OID21288	P34949	-0.752477
MPI	TR10011	1.13282	Plate4	Visit 1	Active	ONC	OID21288	P34949	-0.752477
MPI	TR10031	1.35114	Plate4	Visit 1		ONC	OID21288	P34949	-0.752477
MPI	TR10013	0.876142	Plate4	Visit 1	Active	ONC	OID21288	P34949	-0.752477
MPI	TR10015	0.589087	Plate1	Visit 3	Active	ONC	OID21288	P34949	-0.89107
MPI	TR10011	1.0248	Plate1	Visit 3	Active	ONC	OID21288	P34949	-0.89107
MPI	TR10008	1.26927	Plate1	Visit 3	Placebo	ONC	OID21288	P34949	-0.89107
MPI	TR10014	0.215135	Plate1	Visit 3	Placebo	ONC	OID21288	P34949	-0.89107
MPI	TR10026	0.47821	Plate1	Visit 3	Active	ONC	OID21288	P34949	-0.89107
MPI	TR10013	0.786277	Plate1	Visit 3	Active	ONC	OID21288	P34949	-0.89107
MPI	TR10006	0.711988	Plate2	Visit 3	Active	ONC	OID21288	P34949	-0.734893
MPI	TR10001	1.00642	Plate2	Visit 3	Placebo	ONC	OID21288	P34949	-0.734893
MPI	TR10027	0.858477	Plate2	Visit 3	Active	ONC	OID21288	P34949	-0.734893
MPI	TR10018	-0.0805102	Plate4	Visit 3	Placebo	ONC	OID21288	P34949	-0.752477
MPI	TR10002	0.988604	Plate4	Visit 3	Active	ONC	OID21288	P34949	-0.752477
MPI	TR10023	1.16813	Plate4	Visit 3	Active	ONC	OID21288	P34949	-0.752477
MPI	TR10021	0.867144	Plate4	Visit 3	Placebo	ONC	OID21288	P34949	-0.752477
MSLN	TR10014	-0.971148	Plate1	Visit 1	Placebo	ONC	OID21380	Q13421	-5.96388
MSLN	TR10024	-0.741156	Plate1	Visit 1		ONC	OID21380	Q13421	-5.96388
MSLN	TR10012	-0.148809	Plate1	Visit 1		ONC	OID21380	Q13421	-5.96388
MSLN	TR10027	-0.912312	Plate1	Visit 1	Active	ONC	OID21380	Q13421	-5.96388
MSLN	TR10018	-0.362016	Plate1	Visit 1	Placebo	ONC	OID21380	Q13421	-5.96388
MSLN	TR10023	1.53519	Plate1	Visit 1	Active	ONC	OID21380	Q13421	-5.96388
MSLN	TR10034	-0.574366	Plate1	Visit 1	Active	ONC	OID21380	Q13421	-5.96388
MSLN	TR10008	0.187942	Plate1	Visit 1	Placebo	ONC	OID21380	Q13421	-5.96388
MSLN	TR10005	0.212358	Plate1	Visit 1		ONC	OID21380	Q13421	-5.96388
MSLN	TR10026	-1.49789	Plate1	Visit 1	Active	ONC	OID21380	Q13421	-5.96388
MSLN	TR10035	-2.12343	Plate1	Visit 1	Placebo	ONC	OID21380	Q13421	-5.96388
MSLN	TR10036	0.135516	Plate1	Visit 1	Active	ONC	OID21380	Q13421	-5.96388
MSLN	TR10033	-0.955409	Plate1	Visit 1	Placebo	ONC	OID21380	Q13421	-5.96388
MSLN	TR10015	-0.847507	Plate1	Visit 1	Active	ONC	OID21380	Q13421	-5.96388
MSLN	TR10037	-1.101	Plate1	Visit 1	Active	ONC	OID21380	Q13421	-5.96388
MSLN	TR10032	-0.647376	Plate2	Visit 1	Active	ONC	OID21380	Q13421	-5.2659
MSLN	TR10001	-0.596786	Plate2	Visit 1	Placebo	ONC	OID21380	Q13421	-5.2659
MSLN	TR10021	-0.748505	Plate2	Visit 1	Placebo	ONC	OID21380	Q13421	-5.2659
MSLN	TR10004	-1.12891	Plate2	Visit 1		ONC	OID21380	Q13421	-5.2659
MSLN	TR10002	-0.680954	Plate2	Visit 1	Active	ONC	OID21380	Q13421	-5.2659
MSLN	TR10006	0.0151781	Plate2	Visit 1	Active	ONC	OID21380	Q13421	-5.2659
MSLN	TR10030	0.37412	Plate2	Visit 1	Placebo	ONC	OID21380	Q13421	-5.2659
MSLN	TR10020	0.0401006	Plate2	Visit 1		ONC	OID21380	Q13421	-5.2659
MSLN	TR10016	-0.480458	Plate4	Visit 1		ONC	OID21380	Q13421	-5.5289
MSLN	TR10011	-0.199408	Plate4	Visit 1	Active	ONC	OID21380	Q13421	-5.5289
MSLN	TR10031	-0.53228	Plate4	Visit 1		ONC	OID21380	Q13421	-5.5289
MSLN	TR10013	-0.449519	Plate4	Visit 1	Active	ONC	OID21380	Q13421	-5.5289
MSLN	TR10015	-0.982557	Plate1	Visit 3	Active	ONC	OID21380	Q13421	-5.96388
MSLN	TR10011	-0.607025	Plate1	Visit 3	Active	ONC	OID21380	Q13421	-5.96388
MSLN	TR10008	-0.00878231	Plate1	Visit 3	Placebo	ONC	OID21380	Q13421	-5.96388
MSLN	TR10014	-1.20844	Plate1	Visit 3	Placebo	ONC	OID21380	Q13421	-5.96388
MSLN	TR10026	-1.55757	Plate1	Visit 3	Active	ONC	OID21380	Q13421	-5.96388
MSLN	TR10013	-0.560757	Plate1	Visit 3	Active	ONC	OID21380	Q13421	-5.96388
MSLN	TR10006	-0.0270593	Plate2	Visit 3	Active	ONC	OID21380	Q13421	-5.2659
MSLN	TR10001	0.0515615	Plate2	Visit 3	Placebo	ONC	OID21380	Q13421	-5.2659
MSLN	TR10027	-0.89104	Plate2	Visit 3	Active	ONC	OID21380	Q13421	-5.2659
MSLN	TR10018	0.0362473	Plate4	Visit 3	Placebo	ONC	OID21380	Q13421	-5.5289
MSLN	TR10002	-0.861963	Plate4	Visit 3	Active	ONC	OID21380	Q13421	-5.5289
MSLN	TR10023	1.63733	Plate4	Visit 3	Active	ONC	OID21380	Q13421	-5.5289
MSLN	TR10021	-0.904882	Plate4	Visit 3	Placebo	ONC	OID21380	Q13421	-5.5289
MSRA	TR10014	0.0350409	Plate1	Visit 1	Placebo	ONC	OID21513	Q9UJ68	-3.7256
MSRA	TR10024	0.344327	Plate1	Visit 1		ONC	OID21513	Q9UJ68	-3.7256
MSRA	TR10012	0.286414	Plate1	Visit 1		ONC	OID21513	Q9UJ68	-3.7256
MSRA	TR10027	0.515974	Plate1	Visit 1	Active	ONC	OID21513	Q9UJ68	-3.7256
MSRA	TR10018	0.0192817	Plate1	Visit 1	Placebo	ONC	OID21513	Q9UJ68	-3.7256
MSRA	TR10023	0.630885	Plate1	Visit 1	Active	ONC	OID21513	Q9UJ68	-3.7256
MSRA	TR10034	0.203544	Plate1	Visit 1	Active	ONC	OID21513	Q9UJ68	-3.7256
MSRA	TR10008	0.0465139	Plate1	Visit 1	Placebo	ONC	OID21513	Q9UJ68	-3.7256
MSRA	TR10005	0.344203	Plate1	Visit 1		ONC	OID21513	Q9UJ68	-3.7256
MSRA	TR10026	0.765704	Plate1	Visit 1	Active	ONC	OID21513	Q9UJ68	-3.7256
MSRA	TR10035	-0.19316	Plate1	Visit 1	Placebo	ONC	OID21513	Q9UJ68	-3.7256
MSRA	TR10036	-0.2352	Plate1	Visit 1	Active	ONC	OID21513	Q9UJ68	-3.7256
MSRA	TR10033	-0.253131	Plate1	Visit 1	Placebo	ONC	OID21513	Q9UJ68	-3.7256
MSRA	TR10015	0.0335088	Plate1	Visit 1	Active	ONC	OID21513	Q9UJ68	-3.7256
MSRA	TR10037	-0.604901	Plate1	Visit 1	Active	ONC	OID21513	Q9UJ68	-3.7256
MSRA	TR10032	-0.357231	Plate2	Visit 1	Active	ONC	OID21513	Q9UJ68	-3.65426
MSRA	TR10001	0.33328	Plate2	Visit 1	Placebo	ONC	OID21513	Q9UJ68	-3.65426
MSRA	TR10021	0.042865	Plate2	Visit 1	Placebo	ONC	OID21513	Q9UJ68	-3.65426
MSRA	TR10004	-0.0241381	Plate2	Visit 1		ONC	OID21513	Q9UJ68	-3.65426
MSRA	TR10002	-0.235668	Plate2	Visit 1	Active	ONC	OID21513	Q9UJ68	-3.65426
MSRA	TR10006	0.398575	Plate2	Visit 1	Active	ONC	OID21513	Q9UJ68	-3.65426
MSRA	TR10030	0.309629	Plate2	Visit 1	Placebo	ONC	OID21513	Q9UJ68	-3.65426
MSRA	TR10020	0.193539	Plate2	Visit 1		ONC	OID21513	Q9UJ68	-3.65426
MSRA	TR10016	-0.323149	Plate4	Visit 1		ONC	OID21513	Q9UJ68	-3.91978
MSRA	TR10011	-0.0118936	Plate4	Visit 1	Active	ONC	OID21513	Q9UJ68	-3.91978
MSRA	TR10031	-0.235758	Plate4	Visit 1		ONC	OID21513	Q9UJ68	-3.91978
MSRA	TR10013	-0.026014	Plate4	Visit 1	Active	ONC	OID21513	Q9UJ68	-3.91978
MSRA	TR10015	0.511472	Plate1	Visit 3	Active	ONC	OID21513	Q9UJ68	-3.7256
MSRA	TR10011	-0.204104	Plate1	Visit 3	Active	ONC	OID21513	Q9UJ68	-3.7256
MSRA	TR10008	0.0506564	Plate1	Visit 3	Placebo	ONC	OID21513	Q9UJ68	-3.7256
MSRA	TR10014	-1.03941	Plate1	Visit 3	Placebo	ONC	OID21513	Q9UJ68	-3.7256
MSRA	TR10026	-0.343874	Plate1	Visit 3	Active	ONC	OID21513	Q9UJ68	-3.7256
MSRA	TR10013	-0.167245	Plate1	Visit 3	Active	ONC	OID21513	Q9UJ68	-3.7256
MSRA	TR10006	-0.0536948	Plate2	Visit 3	Active	ONC	OID21513	Q9UJ68	-3.65426
MSRA	TR10001	0.179477	Plate2	Visit 3	Placebo	ONC	OID21513	Q9UJ68	-3.65426
MSRA	TR10027	0.0526386	Plate2	Visit 3	Active	ONC	OID21513	Q9UJ68	-3.65426
MSRA	TR10018	-0.19619	Plate4	Visit 3	Placebo	ONC	OID21513	Q9UJ68	-3.91978
MSRA	TR10002	-1.12613	Plate4	Visit 3	Active	ONC	OID21513	Q9UJ68	-3.91978
MSRA	TR10023	0.0795897	Plate4	Visit 3	Active	ONC	OID21513	Q9UJ68	-3.91978
MSRA	TR10021	-0.240372	Plate4	Visit 3	Placebo	ONC	OID21513	Q9UJ68	-3.91978
MUC16	TR10014	0.115682	Plate1	Visit 1	Placebo	ONC	OID21378	Q8WXI7	0.669305
MUC16	TR10024	1.8979	Plate1	Visit 1		ONC	OID21378	Q8WXI7	0.669305
MUC16	TR10012	1.29916	Plate1	Visit 1		ONC	OID21378	Q8WXI7	0.669305
MUC16	TR10027	0.540603	Plate1	Visit 1	Active	ONC	OID21378	Q8WXI7	0.669305
MUC16	TR10018	0.496548	Plate1	Visit 1	Placebo	ONC	OID21378	Q8WXI7	0.669305
MUC16	TR10023	1.87494	Plate1	Visit 1	Active	ONC	OID21378	Q8WXI7	0.669305
MUC16	TR10034	0.425654	Plate1	Visit 1	Active	ONC	OID21378	Q8WXI7	0.669305
MUC16	TR10008	0.0327583	Plate1	Visit 1	Placebo	ONC	OID21378	Q8WXI7	0.669305
MUC16	TR10005	0.812861	Plate1	Visit 1		ONC	OID21378	Q8WXI7	0.669305
MUC16	TR10026	2.422	Plate1	Visit 1	Active	ONC	OID21378	Q8WXI7	0.669305
MUC16	TR10035	0.48022	Plate1	Visit 1	Placebo	ONC	OID21378	Q8WXI7	0.669305
MUC16	TR10036	-1.88112	Plate1	Visit 1	Active	ONC	OID21378	Q8WXI7	0.669305
MUC16	TR10033	-0.637332	Plate1	Visit 1	Placebo	ONC	OID21378	Q8WXI7	0.669305
MUC16	TR10015	0.308813	Plate1	Visit 1	Active	ONC	OID21378	Q8WXI7	0.669305
MUC16	TR10037	0.335587	Plate1	Visit 1	Active	ONC	OID21378	Q8WXI7	0.669305
MUC16	TR10032	1.10187	Plate2	Visit 1	Active	ONC	OID21378	Q8WXI7	1.94387
MUC16	TR10001	1.81771	Plate2	Visit 1	Placebo	ONC	OID21378	Q8WXI7	1.94387
MUC16	TR10021	1.44701	Plate2	Visit 1	Placebo	ONC	OID21378	Q8WXI7	1.94387
MUC16	TR10004	0.0927635	Plate2	Visit 1		ONC	OID21378	Q8WXI7	1.94387
MUC16	TR10002	1.34173	Plate2	Visit 1	Active	ONC	OID21378	Q8WXI7	1.94387
MUC16	TR10006	1.60713	Plate2	Visit 1	Active	ONC	OID21378	Q8WXI7	1.94387
MUC16	TR10030	0.572641	Plate2	Visit 1	Placebo	ONC	OID21378	Q8WXI7	1.94387
MUC16	TR10020	2.33098	Plate2	Visit 1		ONC	OID21378	Q8WXI7	1.94387
MUC16	TR10016	1.52513	Plate4	Visit 1		ONC	OID21378	Q8WXI7	1.28021
MUC16	TR10011	0.0650908	Plate4	Visit 1	Active	ONC	OID21378	Q8WXI7	1.28021
MUC16	TR10031	2.68093	Plate4	Visit 1		ONC	OID21378	Q8WXI7	1.28021
MUC16	TR10013	1.31966	Plate4	Visit 1	Active	ONC	OID21378	Q8WXI7	1.28021
MUC16	TR10015	1.55041	Plate1	Visit 3	Active	ONC	OID21378	Q8WXI7	0.669305
MUC16	TR10011	-0.464405	Plate1	Visit 3	Active	ONC	OID21378	Q8WXI7	0.669305
MUC16	TR10008	-0.0310868	Plate1	Visit 3	Placebo	ONC	OID21378	Q8WXI7	0.669305
MUC16	TR10014	-4.6578	Plate1	Visit 3	Placebo	ONC	OID21378	Q8WXI7	0.669305
MUC16	TR10026	2.80483	Plate1	Visit 3	Active	ONC	OID21378	Q8WXI7	0.669305
MUC16	TR10013	1.75563	Plate1	Visit 3	Active	ONC	OID21378	Q8WXI7	0.669305
MUC16	TR10006	1.83157	Plate2	Visit 3	Active	ONC	OID21378	Q8WXI7	1.94387
MUC16	TR10001	3.88164	Plate2	Visit 3	Placebo	ONC	OID21378	Q8WXI7	1.94387
MUC16	TR10027	2.18501	Plate2	Visit 3	Active	ONC	OID21378	Q8WXI7	1.94387
MUC16	TR10018	2.15495	Plate4	Visit 3	Placebo	ONC	OID21378	Q8WXI7	1.28021
MUC16	TR10002	0.802491	Plate4	Visit 3	Active	ONC	OID21378	Q8WXI7	1.28021
MUC16	TR10023	2.35605	Plate4	Visit 3	Active	ONC	OID21378	Q8WXI7	1.28021
MUC16	TR10021	0.415331	Plate4	Visit 3	Placebo	ONC	OID21378	Q8WXI7	1.28021
MZT1	TR10014	-0.284615	Plate1	Visit 1	Placebo	ONC	OID21186	Q08AG7	-0.0652102
MZT1	TR10024	0.317238	Plate1	Visit 1		ONC	OID21186	Q08AG7	-0.0652102
MZT1	TR10012	-0.637991	Plate1	Visit 1		ONC	OID21186	Q08AG7	-0.0652102
MZT1	TR10027	-0.352782	Plate1	Visit 1	Active	ONC	OID21186	Q08AG7	-0.0652102
MZT1	TR10018	-0.570938	Plate1	Visit 1	Placebo	ONC	OID21186	Q08AG7	-0.0652102
MZT1	TR10023	-0.514189	Plate1	Visit 1	Active	ONC	OID21186	Q08AG7	-0.0652102
MZT1	TR10034	-0.187428	Plate1	Visit 1	Active	ONC	OID21186	Q08AG7	-0.0652102
MZT1	TR10008	-0.718575	Plate1	Visit 1	Placebo	ONC	OID21186	Q08AG7	-0.0652102
MZT1	TR10005	-0.432681	Plate1	Visit 1		ONC	OID21186	Q08AG7	-0.0652102
MZT1	TR10026	-0.0816812	Plate1	Visit 1	Active	ONC	OID21186	Q08AG7	-0.0652102
MZT1	TR10035	-0.555344	Plate1	Visit 1	Placebo	ONC	OID21186	Q08AG7	-0.0652102
MZT1	TR10036	-0.292096	Plate1	Visit 1	Active	ONC	OID21186	Q08AG7	-0.0652102
MZT1	TR10033	-0.681843	Plate1	Visit 1	Placebo	ONC	OID21186	Q08AG7	-0.0652102
MZT1	TR10015	-0.813976	Plate1	Visit 1	Active	ONC	OID21186	Q08AG7	-0.0652102
MZT1	TR10037	-0.185094	Plate1	Visit 1	Active	ONC	OID21186	Q08AG7	-0.0652102
MZT1	TR10032	-0.438797	Plate2	Visit 1	Active	ONC	OID21186	Q08AG7	-0.00150019
MZT1	TR10001	0.157923	Plate2	Visit 1	Placebo	ONC	OID21186	Q08AG7	-0.00150019
MZT1	TR10021	0.0428907	Plate2	Visit 1	Placebo	ONC	OID21186	Q08AG7	-0.00150019
MZT1	TR10004	-0.503055	Plate2	Visit 1		ONC	OID21186	Q08AG7	-0.00150019
MZT1	TR10002	-0.551752	Plate2	Visit 1	Active	ONC	OID21186	Q08AG7	-0.00150019
MZT1	TR10006	-0.0102218	Plate2	Visit 1	Active	ONC	OID21186	Q08AG7	-0.00150019
MZT1	TR10030	-0.115745	Plate2	Visit 1	Placebo	ONC	OID21186	Q08AG7	-0.00150019
MZT1	TR10020	0.330721	Plate2	Visit 1		ONC	OID21186	Q08AG7	-0.00150019
MZT1	TR10016	-0.653146	Plate4	Visit 1		ONC	OID21186	Q08AG7	0.390897
MZT1	TR10011	-0.0940993	Plate4	Visit 1	Active	ONC	OID21186	Q08AG7	0.390897
MZT1	TR10031	0.345303	Plate4	Visit 1		ONC	OID21186	Q08AG7	0.390897
MZT1	TR10013	-0.191285	Plate4	Visit 1	Active	ONC	OID21186	Q08AG7	0.390897
MZT1	TR10015	-1.01369	Plate1	Visit 3	Active	ONC	OID21186	Q08AG7	-0.0652102
MZT1	TR10011	-0.54775	Plate1	Visit 3	Active	ONC	OID21186	Q08AG7	-0.0652102
MZT1	TR10008	-0.592064	Plate1	Visit 3	Placebo	ONC	OID21186	Q08AG7	-0.0652102
MZT1	TR10014	-0.289233	Plate1	Visit 3	Placebo	ONC	OID21186	Q08AG7	-0.0652102
MZT1	TR10026	-0.745842	Plate1	Visit 3	Active	ONC	OID21186	Q08AG7	-0.0652102
MZT1	TR10013	-0.116965	Plate1	Visit 3	Active	ONC	OID21186	Q08AG7	-0.0652102
MZT1	TR10006	-0.236923	Plate2	Visit 3	Active	ONC	OID21186	Q08AG7	-0.00150019
MZT1	TR10001	0.179428	Plate2	Visit 3	Placebo	ONC	OID21186	Q08AG7	-0.00150019
MZT1	TR10027	0.328919	Plate2	Visit 3	Active	ONC	OID21186	Q08AG7	-0.00150019
MZT1	TR10018	-0.111567	Plate4	Visit 3	Placebo	ONC	OID21186	Q08AG7	0.390897
MZT1	TR10002	-0.187002	Plate4	Visit 3	Active	ONC	OID21186	Q08AG7	0.390897
MZT1	TR10023	-0.298318	Plate4	Visit 3	Active	ONC	OID21186	Q08AG7	0.390897
MZT1	TR10021	-0.365173	Plate4	Visit 3	Placebo	ONC	OID21186	Q08AG7	0.390897
NAMPT	TR10014	-0.436306	Plate1	Visit 1	Placebo	ONC	OID21227	P43490	-0.419841
NAMPT	TR10024	-0.209888	Plate1	Visit 1		ONC	OID21227	P43490	-0.419841
NAMPT	TR10012	0.326138	Plate1	Visit 1		ONC	OID21227	P43490	-0.419841
NAMPT	TR10027	-0.355862	Plate1	Visit 1	Active	ONC	OID21227	P43490	-0.419841
NAMPT	TR10018	-0.280728	Plate1	Visit 1	Placebo	ONC	OID21227	P43490	-0.419841
NAMPT	TR10023	-0.426042	Plate1	Visit 1	Active	ONC	OID21227	P43490	-0.419841
NAMPT	TR10034	-0.477156	Plate1	Visit 1	Active	ONC	OID21227	P43490	-0.419841
NAMPT	TR10008	-0.421208	Plate1	Visit 1	Placebo	ONC	OID21227	P43490	-0.419841
NAMPT	TR10005	-0.153084	Plate1	Visit 1		ONC	OID21227	P43490	-0.419841
NAMPT	TR10026	-0.673732	Plate1	Visit 1	Active	ONC	OID21227	P43490	-0.419841
NAMPT	TR10035	-0.883654	Plate1	Visit 1	Placebo	ONC	OID21227	P43490	-0.419841
NAMPT	TR10036	-0.180603	Plate1	Visit 1	Active	ONC	OID21227	P43490	-0.419841
NAMPT	TR10033	-0.402187	Plate1	Visit 1	Placebo	ONC	OID21227	P43490	-0.419841
NAMPT	TR10015	-0.175752	Plate1	Visit 1	Active	ONC	OID21227	P43490	-0.419841
NAMPT	TR10037	0.123931	Plate1	Visit 1	Active	ONC	OID21227	P43490	-0.419841
NAMPT	TR10032	-0.713449	Plate2	Visit 1	Active	ONC	OID21227	P43490	-0.717362
NAMPT	TR10001	-0.229996	Plate2	Visit 1	Placebo	ONC	OID21227	P43490	-0.717362
NAMPT	TR10021	0.0488562	Plate2	Visit 1	Placebo	ONC	OID21227	P43490	-0.717362
NAMPT	TR10004	-0.98751	Plate2	Visit 1		ONC	OID21227	P43490	-0.717362
NAMPT	TR10002	-0.737457	Plate2	Visit 1	Active	ONC	OID21227	P43490	-0.717362
NAMPT	TR10006	-0.613881	Plate2	Visit 1	Active	ONC	OID21227	P43490	-0.717362
NAMPT	TR10030	-0.362753	Plate2	Visit 1	Placebo	ONC	OID21227	P43490	-0.717362
NAMPT	TR10020	-0.842974	Plate2	Visit 1		ONC	OID21227	P43490	-0.717362
NAMPT	TR10016	-0.117989	Plate4	Visit 1		ONC	OID21227	P43490	0.0408414
NAMPT	TR10011	0.441174	Plate4	Visit 1	Active	ONC	OID21227	P43490	0.0408414
NAMPT	TR10031	0.593221	Plate4	Visit 1		ONC	OID21227	P43490	0.0408414
NAMPT	TR10013	0.142147	Plate4	Visit 1	Active	ONC	OID21227	P43490	0.0408414
NAMPT	TR10015	0.0511046	Plate1	Visit 3	Active	ONC	OID21227	P43490	-0.419841
NAMPT	TR10011	-0.796628	Plate1	Visit 3	Active	ONC	OID21227	P43490	-0.419841
NAMPT	TR10008	-1.42119	Plate1	Visit 3	Placebo	ONC	OID21227	P43490	-0.419841
NAMPT	TR10014	0.00724109	Plate1	Visit 3	Placebo	ONC	OID21227	P43490	-0.419841
NAMPT	TR10026	-0.931736	Plate1	Visit 3	Active	ONC	OID21227	P43490	-0.419841
NAMPT	TR10013	-0.161598	Plate1	Visit 3	Active	ONC	OID21227	P43490	-0.419841
NAMPT	TR10006	-1.14132	Plate2	Visit 3	Active	ONC	OID21227	P43490	-0.717362
NAMPT	TR10001	-0.205515	Plate2	Visit 3	Placebo	ONC	OID21227	P43490	-0.717362
NAMPT	TR10027	-0.339632	Plate2	Visit 3	Active	ONC	OID21227	P43490	-0.717362
NAMPT	TR10018	-0.347768	Plate4	Visit 3	Placebo	ONC	OID21227	P43490	0.0408414
NAMPT	TR10002	-0.091103	Plate4	Visit 3	Active	ONC	OID21227	P43490	0.0408414
NAMPT	TR10023	0.448181	Plate4	Visit 3	Active	ONC	OID21227	P43490	0.0408414
NAMPT	TR10021	-0.0630944	Plate4	Visit 3	Placebo	ONC	OID21227	P43490	0.0408414
NBL1	TR10014	-0.376265	Plate1	Visit 1	Placebo	ONC	OID21486	P41271	-4.30109
NBL1	TR10024	-0.159924	Plate1	Visit 1		ONC	OID21486	P41271	-4.30109
NBL1	TR10012	0.981533	Plate1	Visit 1		ONC	OID21486	P41271	-4.30109
NBL1	TR10027	0.705246	Plate1	Visit 1	Active	ONC	OID21486	P41271	-4.30109
NBL1	TR10018	0.725976	Plate1	Visit 1	Placebo	ONC	OID21486	P41271	-4.30109
NBL1	TR10023	0.575101	Plate1	Visit 1	Active	ONC	OID21486	P41271	-4.30109
NBL1	TR10034	0.188582	Plate1	Visit 1	Active	ONC	OID21486	P41271	-4.30109
NBL1	TR10008	0.459933	Plate1	Visit 1	Placebo	ONC	OID21486	P41271	-4.30109
NBL1	TR10005	0.164011	Plate1	Visit 1		ONC	OID21486	P41271	-4.30109
NBL1	TR10026	0.203512	Plate1	Visit 1	Active	ONC	OID21486	P41271	-4.30109
NBL1	TR10035	0.309239	Plate1	Visit 1	Placebo	ONC	OID21486	P41271	-4.30109
NBL1	TR10036	-0.0692936	Plate1	Visit 1	Active	ONC	OID21486	P41271	-4.30109
NBL1	TR10033	-0.57695	Plate1	Visit 1	Placebo	ONC	OID21486	P41271	-4.30109
NBL1	TR10015	0.625383	Plate1	Visit 1	Active	ONC	OID21486	P41271	-4.30109
NBL1	TR10037	-0.443139	Plate1	Visit 1	Active	ONC	OID21486	P41271	-4.30109
NBL1	TR10032	-0.287439	Plate2	Visit 1	Active	ONC	OID21486	P41271	-4.0898
NBL1	TR10001	0.13627	Plate2	Visit 1	Placebo	ONC	OID21486	P41271	-4.0898
NBL1	TR10021	-0.0293173	Plate2	Visit 1	Placebo	ONC	OID21486	P41271	-4.0898
NBL1	TR10004	0.309425	Plate2	Visit 1		ONC	OID21486	P41271	-4.0898
NBL1	TR10002	0.329747	Plate2	Visit 1	Active	ONC	OID21486	P41271	-4.0898
NBL1	TR10006	0.673583	Plate2	Visit 1	Active	ONC	OID21486	P41271	-4.0898
NBL1	TR10030	0.225305	Plate2	Visit 1	Placebo	ONC	OID21486	P41271	-4.0898
NBL1	TR10020	0.498444	Plate2	Visit 1		ONC	OID21486	P41271	-4.0898
NBL1	TR10016	-0.228531	Plate4	Visit 1		ONC	OID21486	P41271	-4.46957
NBL1	TR10011	0.298963	Plate4	Visit 1	Active	ONC	OID21486	P41271	-4.46957
NBL1	TR10031	-0.468464	Plate4	Visit 1		ONC	OID21486	P41271	-4.46957
NBL1	TR10013	-0.498809	Plate4	Visit 1	Active	ONC	OID21486	P41271	-4.46957
NBL1	TR10015	0.398445	Plate1	Visit 3	Active	ONC	OID21486	P41271	-4.30109
NBL1	TR10011	0.481561	Plate1	Visit 3	Active	ONC	OID21486	P41271	-4.30109
NBL1	TR10008	0.528764	Plate1	Visit 3	Placebo	ONC	OID21486	P41271	-4.30109
NBL1	TR10014	-0.49106	Plate1	Visit 3	Placebo	ONC	OID21486	P41271	-4.30109
NBL1	TR10026	-0.350342	Plate1	Visit 3	Active	ONC	OID21486	P41271	-4.30109
NBL1	TR10013	0.13695	Plate1	Visit 3	Active	ONC	OID21486	P41271	-4.30109
NBL1	TR10006	0.560246	Plate2	Visit 3	Active	ONC	OID21486	P41271	-4.0898
NBL1	TR10001	0.370281	Plate2	Visit 3	Placebo	ONC	OID21486	P41271	-4.0898
NBL1	TR10027	0.116408	Plate2	Visit 3	Active	ONC	OID21486	P41271	-4.0898
NBL1	TR10018	0.16036	Plate4	Visit 3	Placebo	ONC	OID21486	P41271	-4.46957
NBL1	TR10002	-0.583136	Plate4	Visit 3	Active	ONC	OID21486	P41271	-4.46957
NBL1	TR10023	0.114613	Plate4	Visit 3	Active	ONC	OID21486	P41271	-4.46957
NBL1	TR10021	-0.372412	Plate4	Visit 3	Placebo	ONC	OID21486	P41271	-4.46957
NCS1	TR10014	-0.0641382	Plate1	Visit 1	Placebo	ONC	OID21458	P62166	-8.74782
NCS1	TR10024	0.12576	Plate1	Visit 1		ONC	OID21458	P62166	-8.74782
NCS1	TR10012	0.818795	Plate1	Visit 1		ONC	OID21458	P62166	-8.74782
NCS1	TR10027	-0.205829	Plate1	Visit 1	Active	ONC	OID21458	P62166	-8.74782
NCS1	TR10018	0.202194	Plate1	Visit 1	Placebo	ONC	OID21458	P62166	-8.74782
NCS1	TR10023	-0.211624	Plate1	Visit 1	Active	ONC	OID21458	P62166	-8.74782
NCS1	TR10034	-0.174313	Plate1	Visit 1	Active	ONC	OID21458	P62166	-8.74782
NCS1	TR10008	-0.434303	Plate1	Visit 1	Placebo	ONC	OID21458	P62166	-8.74782
NCS1	TR10005	0.0315515	Plate1	Visit 1		ONC	OID21458	P62166	-8.74782
NCS1	TR10026	-0.389889	Plate1	Visit 1	Active	ONC	OID21458	P62166	-8.74782
NCS1	TR10035	-0.07612	Plate1	Visit 1	Placebo	ONC	OID21458	P62166	-8.74782
NCS1	TR10036	-0.30592	Plate1	Visit 1	Active	ONC	OID21458	P62166	-8.74782
NCS1	TR10033	-0.681085	Plate1	Visit 1	Placebo	ONC	OID21458	P62166	-8.74782
NCS1	TR10015	0.240598	Plate1	Visit 1	Active	ONC	OID21458	P62166	-8.74782
NCS1	TR10037	-0.44158	Plate1	Visit 1	Active	ONC	OID21458	P62166	-8.74782
NCS1	TR10032	-1.29288	Plate2	Visit 1	Active	ONC	OID21458	P62166	-8.7669
NCS1	TR10001	0.211404	Plate2	Visit 1	Placebo	ONC	OID21458	P62166	-8.7669
NCS1	TR10021	-0.170911	Plate2	Visit 1	Placebo	ONC	OID21458	P62166	-8.7669
NCS1	TR10004	-0.253677	Plate2	Visit 1		ONC	OID21458	P62166	-8.7669
NCS1	TR10002	0.0442837	Plate2	Visit 1	Active	ONC	OID21458	P62166	-8.7669
NCS1	TR10006	0.371879	Plate2	Visit 1	Active	ONC	OID21458	P62166	-8.7669
NCS1	TR10030	-0.371137	Plate2	Visit 1	Placebo	ONC	OID21458	P62166	-8.7669
NCS1	TR10020	-0.371377	Plate2	Visit 1		ONC	OID21458	P62166	-8.7669
NCS1	TR10016	-0.450993	Plate4	Visit 1		ONC	OID21458	P62166	-8.781
NCS1	TR10011	-0.393068	Plate4	Visit 1	Active	ONC	OID21458	P62166	-8.781
NCS1	TR10031	-0.220463	Plate4	Visit 1		ONC	OID21458	P62166	-8.781
NCS1	TR10013	-0.881691	Plate4	Visit 1	Active	ONC	OID21458	P62166	-8.781
NCS1	TR10015	0.029143	Plate1	Visit 3	Active	ONC	OID21458	P62166	-8.74782
NCS1	TR10011	-0.479477	Plate1	Visit 3	Active	ONC	OID21458	P62166	-8.74782
NCS1	TR10008	-0.532548	Plate1	Visit 3	Placebo	ONC	OID21458	P62166	-8.74782
NCS1	TR10014	-0.211108	Plate1	Visit 3	Placebo	ONC	OID21458	P62166	-8.74782
NCS1	TR10026	-0.60143	Plate1	Visit 3	Active	ONC	OID21458	P62166	-8.74782
NCS1	TR10013	-0.462935	Plate1	Visit 3	Active	ONC	OID21458	P62166	-8.74782
NCS1	TR10006	0.16131	Plate2	Visit 3	Active	ONC	OID21458	P62166	-8.7669
NCS1	TR10001	-0.0258931	Plate2	Visit 3	Placebo	ONC	OID21458	P62166	-8.7669
NCS1	TR10027	-0.422097	Plate2	Visit 3	Active	ONC	OID21458	P62166	-8.7669
NCS1	TR10018	-0.213296	Plate4	Visit 3	Placebo	ONC	OID21458	P62166	-8.781
NCS1	TR10002	-0.0474219	Plate4	Visit 3	Active	ONC	OID21458	P62166	-8.781
NCS1	TR10023	-0.46217	Plate4	Visit 3	Active	ONC	OID21458	P62166	-8.781
NCS1	TR10021	-0.683648	Plate4	Visit 3	Placebo	ONC	OID21458	P62166	-8.781
NDUFS6	TR10014	-0.941632	Plate1	Visit 1	Placebo	ONC	OID21224	O75380	-0.778956
NDUFS6	TR10024	-0.0589638	Plate1	Visit 1		ONC	OID21224	O75380	-0.778956
NDUFS6	TR10012	-0.324424	Plate1	Visit 1		ONC	OID21224	O75380	-0.778956
NDUFS6	TR10027	-0.956442	Plate1	Visit 1	Active	ONC	OID21224	O75380	-0.778956
NDUFS6	TR10018	0.805837	Plate1	Visit 1	Placebo	ONC	OID21224	O75380	-0.778956
NDUFS6	TR10023	-1.5127	Plate1	Visit 1	Active	ONC	OID21224	O75380	-0.778956
NDUFS6	TR10034	-0.552125	Plate1	Visit 1	Active	ONC	OID21224	O75380	-0.778956
NDUFS6	TR10008	-0.637667	Plate1	Visit 1	Placebo	ONC	OID21224	O75380	-0.778956
NDUFS6	TR10005	-1.70442	Plate1	Visit 1		ONC	OID21224	O75380	-0.778956
NDUFS6	TR10026	1.12458	Plate1	Visit 1	Active	ONC	OID21224	O75380	-0.778956
NDUFS6	TR10035	0.311366	Plate1	Visit 1	Placebo	ONC	OID21224	O75380	-0.778956
NDUFS6	TR10036	-0.321849	Plate1	Visit 1	Active	ONC	OID21224	O75380	-0.778956
NDUFS6	TR10033	-0.509226	Plate1	Visit 1	Placebo	ONC	OID21224	O75380	-0.778956
NDUFS6	TR10015	0.237778	Plate1	Visit 1	Active	ONC	OID21224	O75380	-0.778956
NDUFS6	TR10037	0.306739	Plate1	Visit 1	Active	ONC	OID21224	O75380	-0.778956
NDUFS6	TR10032	-1.4161	Plate2	Visit 1	Active	ONC	OID21224	O75380	-1.63254
NDUFS6	TR10001	-0.147902	Plate2	Visit 1	Placebo	ONC	OID21224	O75380	-1.63254
NDUFS6	TR10021	-1.22357	Plate2	Visit 1	Placebo	ONC	OID21224	O75380	-1.63254
NDUFS6	TR10004	-0.762179	Plate2	Visit 1		ONC	OID21224	O75380	-1.63254
NDUFS6	TR10002	-1.0778	Plate2	Visit 1	Active	ONC	OID21224	O75380	-1.63254
NDUFS6	TR10006	-1.89383	Plate2	Visit 1	Active	ONC	OID21224	O75380	-1.63254
NDUFS6	TR10030	-1.13964	Plate2	Visit 1	Placebo	ONC	OID21224	O75380	-1.63254
NDUFS6	TR10020	-0.305837	Plate2	Visit 1		ONC	OID21224	O75380	-1.63254
NDUFS6	TR10016	-1.45826	Plate4	Visit 1		ONC	OID21224	O75380	-1.37097
NDUFS6	TR10011	-0.820352	Plate4	Visit 1	Active	ONC	OID21224	O75380	-1.37097
NDUFS6	TR10031	1.05812	Plate4	Visit 1		ONC	OID21224	O75380	-1.37097
NDUFS6	TR10013	-0.545907	Plate4	Visit 1	Active	ONC	OID21224	O75380	-1.37097
NDUFS6	TR10015	-0.753218	Plate1	Visit 3	Active	ONC	OID21224	O75380	-0.778956
NDUFS6	TR10011	-0.655902	Plate1	Visit 3	Active	ONC	OID21224	O75380	-0.778956
NDUFS6	TR10008	-0.986681	Plate1	Visit 3	Placebo	ONC	OID21224	O75380	-0.778956
NDUFS6	TR10014	-0.645248	Plate1	Visit 3	Placebo	ONC	OID21224	O75380	-0.778956
NDUFS6	TR10026	-0.686043	Plate1	Visit 3	Active	ONC	OID21224	O75380	-0.778956
NDUFS6	TR10013	-0.306431	Plate1	Visit 3	Active	ONC	OID21224	O75380	-0.778956
NDUFS6	TR10006	-0.439051	Plate2	Visit 3	Active	ONC	OID21224	O75380	-1.63254
NDUFS6	TR10001	-0.728814	Plate2	Visit 3	Placebo	ONC	OID21224	O75380	-1.63254
NDUFS6	TR10027	-1.55134	Plate2	Visit 3	Active	ONC	OID21224	O75380	-1.63254
NDUFS6	TR10018	0.343024	Plate4	Visit 3	Placebo	ONC	OID21224	O75380	-1.37097
NDUFS6	TR10002	-0.486844	Plate4	Visit 3	Active	ONC	OID21224	O75380	-1.37097
NDUFS6	TR10023	-0.385327	Plate4	Visit 3	Active	ONC	OID21224	O75380	-1.37097
NDUFS6	TR10021	-0.489982	Plate4	Visit 3	Placebo	ONC	OID21224	O75380	-1.37097
NECTIN4	TR10014	-0.450435	Plate1	Visit 1	Placebo	ONC	OID21490	Q96NY8	-3.68183
NECTIN4	TR10024	-0.383036	Plate1	Visit 1		ONC	OID21490	Q96NY8	-3.68183
NECTIN4	TR10012	1.46762	Plate1	Visit 1		ONC	OID21490	Q96NY8	-3.68183
NECTIN4	TR10027	0.7536	Plate1	Visit 1	Active	ONC	OID21490	Q96NY8	-3.68183
NECTIN4	TR10018	0.840718	Plate1	Visit 1	Placebo	ONC	OID21490	Q96NY8	-3.68183
NECTIN4	TR10023	0.408779	Plate1	Visit 1	Active	ONC	OID21490	Q96NY8	-3.68183
NECTIN4	TR10034	0.465565	Plate1	Visit 1	Active	ONC	OID21490	Q96NY8	-3.68183
NECTIN4	TR10008	0.781488	Plate1	Visit 1	Placebo	ONC	OID21490	Q96NY8	-3.68183
NECTIN4	TR10005	0.367032	Plate1	Visit 1		ONC	OID21490	Q96NY8	-3.68183
NECTIN4	TR10026	0.295524	Plate1	Visit 1	Active	ONC	OID21490	Q96NY8	-3.68183
NECTIN4	TR10035	0.063539	Plate1	Visit 1	Placebo	ONC	OID21490	Q96NY8	-3.68183
NECTIN4	TR10036	0.23477	Plate1	Visit 1	Active	ONC	OID21490	Q96NY8	-3.68183
NECTIN4	TR10033	-0.222323	Plate1	Visit 1	Placebo	ONC	OID21490	Q96NY8	-3.68183
NECTIN4	TR10015	0.786319	Plate1	Visit 1	Active	ONC	OID21490	Q96NY8	-3.68183
NECTIN4	TR10037	-0.787333	Plate1	Visit 1	Active	ONC	OID21490	Q96NY8	-3.68183
NECTIN4	TR10032	-0.169327	Plate2	Visit 1	Active	ONC	OID21490	Q96NY8	-3.86126
NECTIN4	TR10001	0.529107	Plate2	Visit 1	Placebo	ONC	OID21490	Q96NY8	-3.86126
NECTIN4	TR10021	0.0244407	Plate2	Visit 1	Placebo	ONC	OID21490	Q96NY8	-3.86126
NECTIN4	TR10004	-0.0749758	Plate2	Visit 1		ONC	OID21490	Q96NY8	-3.86126
NECTIN4	TR10002	0.0931106	Plate2	Visit 1	Active	ONC	OID21490	Q96NY8	-3.86126
NECTIN4	TR10006	0.826626	Plate2	Visit 1	Active	ONC	OID21490	Q96NY8	-3.86126
NECTIN4	TR10030	0.634681	Plate2	Visit 1	Placebo	ONC	OID21490	Q96NY8	-3.86126
NECTIN4	TR10020	0.585939	Plate2	Visit 1		ONC	OID21490	Q96NY8	-3.86126
NECTIN4	TR10016	-0.0580552	Plate4	Visit 1		ONC	OID21490	Q96NY8	-3.86225
NECTIN4	TR10011	0.590541	Plate4	Visit 1	Active	ONC	OID21490	Q96NY8	-3.86225
NECTIN4	TR10031	-0.0967614	Plate4	Visit 1		ONC	OID21490	Q96NY8	-3.86225
NECTIN4	TR10013	0.307488	Plate4	Visit 1	Active	ONC	OID21490	Q96NY8	-3.86225
NECTIN4	TR10015	0.14913	Plate1	Visit 3	Active	ONC	OID21490	Q96NY8	-3.68183
NECTIN4	TR10011	0.269423	Plate1	Visit 3	Active	ONC	OID21490	Q96NY8	-3.68183
NECTIN4	TR10008	0.989307	Plate1	Visit 3	Placebo	ONC	OID21490	Q96NY8	-3.68183
NECTIN4	TR10014	-0.640757	Plate1	Visit 3	Placebo	ONC	OID21490	Q96NY8	-3.68183
NECTIN4	TR10026	-0.220892	Plate1	Visit 3	Active	ONC	OID21490	Q96NY8	-3.68183
NECTIN4	TR10013	0.650881	Plate1	Visit 3	Active	ONC	OID21490	Q96NY8	-3.68183
NECTIN4	TR10006	0.46791	Plate2	Visit 3	Active	ONC	OID21490	Q96NY8	-3.86126
NECTIN4	TR10001	0.589716	Plate2	Visit 3	Placebo	ONC	OID21490	Q96NY8	-3.86126
NECTIN4	TR10027	0.28013	Plate2	Visit 3	Active	ONC	OID21490	Q96NY8	-3.86126
NECTIN4	TR10018	0.22657	Plate4	Visit 3	Placebo	ONC	OID21490	Q96NY8	-3.86225
NECTIN4	TR10002	-0.600249	Plate4	Visit 3	Active	ONC	OID21490	Q96NY8	-3.86225
NECTIN4	TR10023	0.407939	Plate4	Visit 3	Active	ONC	OID21490	Q96NY8	-3.86225
NECTIN4	TR10021	0.103282	Plate4	Visit 3	Placebo	ONC	OID21490	Q96NY8	-3.86225
NELL1	TR10014	-0.600917	Plate1	Visit 1	Placebo	ONC	OID21494	Q92832	-6.67445
NELL1	TR10024	-0.291942	Plate1	Visit 1		ONC	OID21494	Q92832	-6.67445
NELL1	TR10012	-2.23224	Plate1	Visit 1		ONC	OID21494	Q92832	-6.67445
NELL1	TR10027	0.15899	Plate1	Visit 1	Active	ONC	OID21494	Q92832	-6.67445
NELL1	TR10018	-0.893868	Plate1	Visit 1	Placebo	ONC	OID21494	Q92832	-6.67445
NELL1	TR10023	-0.464631	Plate1	Visit 1	Active	ONC	OID21494	Q92832	-6.67445
NELL1	TR10034	0.251598	Plate1	Visit 1	Active	ONC	OID21494	Q92832	-6.67445
NELL1	TR10008	-0.810685	Plate1	Visit 1	Placebo	ONC	OID21494	Q92832	-6.67445
NELL1	TR10005	-0.862717	Plate1	Visit 1		ONC	OID21494	Q92832	-6.67445
NELL1	TR10026	-1.20279	Plate1	Visit 1	Active	ONC	OID21494	Q92832	-6.67445
NELL1	TR10035	-1.50701	Plate1	Visit 1	Placebo	ONC	OID21494	Q92832	-6.67445
NELL1	TR10036	0.0136848	Plate1	Visit 1	Active	ONC	OID21494	Q92832	-6.67445
NELL1	TR10033	-0.962014	Plate1	Visit 1	Placebo	ONC	OID21494	Q92832	-6.67445
NELL1	TR10015	-0.986254	Plate1	Visit 1	Active	ONC	OID21494	Q92832	-6.67445
NELL1	TR10037	-1.6083	Plate1	Visit 1	Active	ONC	OID21494	Q92832	-6.67445
NELL1	TR10032	-1.81808	Plate2	Visit 1	Active	ONC	OID21494	Q92832	-6.63941
NELL1	TR10001	-1.23725	Plate2	Visit 1	Placebo	ONC	OID21494	Q92832	-6.63941
NELL1	TR10021	-1.06247	Plate2	Visit 1	Placebo	ONC	OID21494	Q92832	-6.63941
NELL1	TR10004	-0.993305	Plate2	Visit 1		ONC	OID21494	Q92832	-6.63941
NELL1	TR10002	-0.7936	Plate2	Visit 1	Active	ONC	OID21494	Q92832	-6.63941
NELL1	TR10006	-1.36543	Plate2	Visit 1	Active	ONC	OID21494	Q92832	-6.63941
NELL1	TR10030	-1.28878	Plate2	Visit 1	Placebo	ONC	OID21494	Q92832	-6.63941
NELL1	TR10020	-0.71782	Plate2	Visit 1		ONC	OID21494	Q92832	-6.63941
NELL1	TR10016	-1.30543	Plate4	Visit 1		ONC	OID21494	Q92832	-6.93248
NELL1	TR10011	-0.507528	Plate4	Visit 1	Active	ONC	OID21494	Q92832	-6.93248
NELL1	TR10031	-1.32517	Plate4	Visit 1		ONC	OID21494	Q92832	-6.93248
NELL1	TR10013	-1.07809	Plate4	Visit 1	Active	ONC	OID21494	Q92832	-6.93248
NELL1	TR10015	-1.27509	Plate1	Visit 3	Active	ONC	OID21494	Q92832	-6.67445
NELL1	TR10011	-0.660099	Plate1	Visit 3	Active	ONC	OID21494	Q92832	-6.67445
NELL1	TR10008	-0.687787	Plate1	Visit 3	Placebo	ONC	OID21494	Q92832	-6.67445
NELL1	TR10014	-0.270215	Plate1	Visit 3	Placebo	ONC	OID21494	Q92832	-6.67445
NELL1	TR10026	-1.62084	Plate1	Visit 3	Active	ONC	OID21494	Q92832	-6.67445
NELL1	TR10013	-0.66972	Plate1	Visit 3	Active	ONC	OID21494	Q92832	-6.67445
NELL1	TR10006	-2.00422	Plate2	Visit 3	Active	ONC	OID21494	Q92832	-6.63941
NELL1	TR10001	-1.32625	Plate2	Visit 3	Placebo	ONC	OID21494	Q92832	-6.63941
NELL1	TR10027	-0.421362	Plate2	Visit 3	Active	ONC	OID21494	Q92832	-6.63941
NELL1	TR10018	-1.32845	Plate4	Visit 3	Placebo	ONC	OID21494	Q92832	-6.93248
NELL1	TR10002	-1.39588	Plate4	Visit 3	Active	ONC	OID21494	Q92832	-6.93248
NELL1	TR10023	-0.911807	Plate4	Visit 3	Active	ONC	OID21494	Q92832	-6.93248
NELL1	TR10021	-1.75916	Plate4	Visit 3	Placebo	ONC	OID21494	Q92832	-6.93248
NFKBIE	TR10014	-0.615727	Plate1	Visit 1	Placebo	ONC	OID21212	O00221	-0.231434
NFKBIE	TR10024	-0.106142	Plate1	Visit 1		ONC	OID21212	O00221	-0.231434
NFKBIE	TR10012	0.0171183	Plate1	Visit 1		ONC	OID21212	O00221	-0.231434
NFKBIE	TR10027	-0.179903	Plate1	Visit 1	Active	ONC	OID21212	O00221	-0.231434
NFKBIE	TR10018	0.137689	Plate1	Visit 1	Placebo	ONC	OID21212	O00221	-0.231434
NFKBIE	TR10023	-0.661662	Plate1	Visit 1	Active	ONC	OID21212	O00221	-0.231434
NFKBIE	TR10034	-0.592376	Plate1	Visit 1	Active	ONC	OID21212	O00221	-0.231434
NFKBIE	TR10008	-0.348008	Plate1	Visit 1	Placebo	ONC	OID21212	O00221	-0.231434
NFKBIE	TR10005	-0.547746	Plate1	Visit 1		ONC	OID21212	O00221	-0.231434
NFKBIE	TR10026	0.181995	Plate1	Visit 1	Active	ONC	OID21212	O00221	-0.231434
NFKBIE	TR10035	-0.13021	Plate1	Visit 1	Placebo	ONC	OID21212	O00221	-0.231434
NFKBIE	TR10036	-0.253962	Plate1	Visit 1	Active	ONC	OID21212	O00221	-0.231434
NFKBIE	TR10033	0.436846	Plate1	Visit 1	Placebo	ONC	OID21212	O00221	-0.231434
NFKBIE	TR10015	0.18077	Plate1	Visit 1	Active	ONC	OID21212	O00221	-0.231434
NFKBIE	TR10037	-0.0152156	Plate1	Visit 1	Active	ONC	OID21212	O00221	-0.231434
NFKBIE	TR10032	0.134969	Plate2	Visit 1	Active	ONC	OID21212	O00221	-0.265392
NFKBIE	TR10001	0.523008	Plate2	Visit 1	Placebo	ONC	OID21212	O00221	-0.265392
NFKBIE	TR10021	0.0419456	Plate2	Visit 1	Placebo	ONC	OID21212	O00221	-0.265392
NFKBIE	TR10004	-0.0127877	Plate2	Visit 1		ONC	OID21212	O00221	-0.265392
NFKBIE	TR10002	-0.125903	Plate2	Visit 1	Active	ONC	OID21212	O00221	-0.265392
NFKBIE	TR10006	0.419132	Plate2	Visit 1	Active	ONC	OID21212	O00221	-0.265392
NFKBIE	TR10030	0.409187	Plate2	Visit 1	Placebo	ONC	OID21212	O00221	-0.265392
NFKBIE	TR10020	0.0735835	Plate2	Visit 1		ONC	OID21212	O00221	-0.265392
NFKBIE	TR10016	-0.173494	Plate4	Visit 1		ONC	OID21212	O00221	-0.0583029
NFKBIE	TR10011	-0.273436	Plate4	Visit 1	Active	ONC	OID21212	O00221	-0.0583029
NFKBIE	TR10031	-0.316853	Plate4	Visit 1		ONC	OID21212	O00221	-0.0583029
NFKBIE	TR10013	0.293195	Plate4	Visit 1	Active	ONC	OID21212	O00221	-0.0583029
NFKBIE	TR10015	0.218389	Plate1	Visit 3	Active	ONC	OID21212	O00221	-0.231434
NFKBIE	TR10011	-0.118442	Plate1	Visit 3	Active	ONC	OID21212	O00221	-0.231434
NFKBIE	TR10008	-0.317504	Plate1	Visit 3	Placebo	ONC	OID21212	O00221	-0.231434
NFKBIE	TR10014	-0.116811	Plate1	Visit 3	Placebo	ONC	OID21212	O00221	-0.231434
NFKBIE	TR10026	-0.0741223	Plate1	Visit 3	Active	ONC	OID21212	O00221	-0.231434
NFKBIE	TR10013	0.247126	Plate1	Visit 3	Active	ONC	OID21212	O00221	-0.231434
NFKBIE	TR10006	0.239627	Plate2	Visit 3	Active	ONC	OID21212	O00221	-0.265392
NFKBIE	TR10001	0.495157	Plate2	Visit 3	Placebo	ONC	OID21212	O00221	-0.265392
NFKBIE	TR10027	0.261027	Plate2	Visit 3	Active	ONC	OID21212	O00221	-0.265392
NFKBIE	TR10018	0.00665078	Plate4	Visit 3	Placebo	ONC	OID21212	O00221	-0.0583029
NFKBIE	TR10002	0.0690255	Plate4	Visit 3	Active	ONC	OID21212	O00221	-0.0583029
NFKBIE	TR10023	0.278794	Plate4	Visit 3	Active	ONC	OID21212	O00221	-0.0583029
NFKBIE	TR10021	-0.213228	Plate4	Visit 3	Placebo	ONC	OID21212	O00221	-0.0583029
NINJ1	TR10014	-0.79806	Plate1	Visit 1	Placebo	ONC	OID21167	Q92982	-0.700231
NINJ1	TR10024	-0.332995	Plate1	Visit 1		ONC	OID21167	Q92982	-0.700231
NINJ1	TR10012	0.261069	Plate1	Visit 1		ONC	OID21167	Q92982	-0.700231
NINJ1	TR10027	-0.824216	Plate1	Visit 1	Active	ONC	OID21167	Q92982	-0.700231
NINJ1	TR10018	-0.369168	Plate1	Visit 1	Placebo	ONC	OID21167	Q92982	-0.700231
NINJ1	TR10023	-0.362477	Plate1	Visit 1	Active	ONC	OID21167	Q92982	-0.700231
NINJ1	TR10034	-0.943993	Plate1	Visit 1	Active	ONC	OID21167	Q92982	-0.700231
NINJ1	TR10008	-1.56007	Plate1	Visit 1	Placebo	ONC	OID21167	Q92982	-0.700231
NINJ1	TR10005	-0.315317	Plate1	Visit 1		ONC	OID21167	Q92982	-0.700231
NINJ1	TR10026	-0.858332	Plate1	Visit 1	Active	ONC	OID21167	Q92982	-0.700231
NINJ1	TR10035	-0.181726	Plate1	Visit 1	Placebo	ONC	OID21167	Q92982	-0.700231
NINJ1	TR10036	-0.328879	Plate1	Visit 1	Active	ONC	OID21167	Q92982	-0.700231
NINJ1	TR10033	-0.763328	Plate1	Visit 1	Placebo	ONC	OID21167	Q92982	-0.700231
NINJ1	TR10015	-0.287345	Plate1	Visit 1	Active	ONC	OID21167	Q92982	-0.700231
NINJ1	TR10037	-0.342359	Plate1	Visit 1	Active	ONC	OID21167	Q92982	-0.700231
NINJ1	TR10032	-0.603738	Plate2	Visit 1	Active	ONC	OID21167	Q92982	-0.75743
NINJ1	TR10001	-0.0264229	Plate2	Visit 1	Placebo	ONC	OID21167	Q92982	-0.75743
NINJ1	TR10021	0.0398468	Plate2	Visit 1	Placebo	ONC	OID21167	Q92982	-0.75743
NINJ1	TR10004	-0.465988	Plate2	Visit 1		ONC	OID21167	Q92982	-0.75743
NINJ1	TR10002	-0.237935	Plate2	Visit 1	Active	ONC	OID21167	Q92982	-0.75743
NINJ1	TR10006	-0.632142	Plate2	Visit 1	Active	ONC	OID21167	Q92982	-0.75743
NINJ1	TR10030	-0.671179	Plate2	Visit 1	Placebo	ONC	OID21167	Q92982	-0.75743
NINJ1	TR10020	-0.158778	Plate2	Visit 1		ONC	OID21167	Q92982	-0.75743
NINJ1	TR10016	-0.980419	Plate4	Visit 1		ONC	OID21167	Q92982	-0.729623
NINJ1	TR10011	-0.637669	Plate4	Visit 1	Active	ONC	OID21167	Q92982	-0.729623
NINJ1	TR10031	-0.93332	Plate4	Visit 1		ONC	OID21167	Q92982	-0.729623
NINJ1	TR10013	-1.04622	Plate4	Visit 1	Active	ONC	OID21167	Q92982	-0.729623
NINJ1	TR10015	-0.79919	Plate1	Visit 3	Active	ONC	OID21167	Q92982	-0.700231
NINJ1	TR10011	-0.525463	Plate1	Visit 3	Active	ONC	OID21167	Q92982	-0.700231
NINJ1	TR10008	-0.780015	Plate1	Visit 3	Placebo	ONC	OID21167	Q92982	-0.700231
NINJ1	TR10014	-0.862991	Plate1	Visit 3	Placebo	ONC	OID21167	Q92982	-0.700231
NINJ1	TR10026	-0.759322	Plate1	Visit 3	Active	ONC	OID21167	Q92982	-0.700231
NINJ1	TR10013	-0.186912	Plate1	Visit 3	Active	ONC	OID21167	Q92982	-0.700231
NINJ1	TR10006	-0.206694	Plate2	Visit 3	Active	ONC	OID21167	Q92982	-0.75743
NINJ1	TR10001	-0.130135	Plate2	Visit 3	Placebo	ONC	OID21167	Q92982	-0.75743
NINJ1	TR10027	-0.132061	Plate2	Visit 3	Active	ONC	OID21167	Q92982	-0.75743
NINJ1	TR10018	-0.710352	Plate4	Visit 3	Placebo	ONC	OID21167	Q92982	-0.729623
NINJ1	TR10002	-0.99033	Plate4	Visit 3	Active	ONC	OID21167	Q92982	-0.729623
NINJ1	TR10023	-0.970978	Plate4	Visit 3	Active	ONC	OID21167	Q92982	-0.729623
NINJ1	TR10021	-0.516921	Plate4	Visit 3	Placebo	ONC	OID21167	Q92982	-0.729623
NPTN	TR10014	0.043192	Plate1	Visit 1	Placebo	ONC	OID21235	Q9Y639	-0.326991
NPTN	TR10024	1.24564	Plate1	Visit 1		ONC	OID21235	Q9Y639	-0.326991
NPTN	TR10012	0.799408	Plate1	Visit 1		ONC	OID21235	Q9Y639	-0.326991
NPTN	TR10027	2.29312	Plate1	Visit 1	Active	ONC	OID21235	Q9Y639	-0.326991
NPTN	TR10018	0.311493	Plate1	Visit 1	Placebo	ONC	OID21235	Q9Y639	-0.326991
NPTN	TR10023	1.04729	Plate1	Visit 1	Active	ONC	OID21235	Q9Y639	-0.326991
NPTN	TR10034	0.571992	Plate1	Visit 1	Active	ONC	OID21235	Q9Y639	-0.326991
NPTN	TR10008	-0.115782	Plate1	Visit 1	Placebo	ONC	OID21235	Q9Y639	-0.326991
NPTN	TR10005	0.975035	Plate1	Visit 1		ONC	OID21235	Q9Y639	-0.326991
NPTN	TR10026	0.452457	Plate1	Visit 1	Active	ONC	OID21235	Q9Y639	-0.326991
NPTN	TR10035	-0.0183264	Plate1	Visit 1	Placebo	ONC	OID21235	Q9Y639	-0.326991
NPTN	TR10036	0.15573	Plate1	Visit 1	Active	ONC	OID21235	Q9Y639	-0.326991
NPTN	TR10033	0.24861	Plate1	Visit 1	Placebo	ONC	OID21235	Q9Y639	-0.326991
NPTN	TR10015	0.526939	Plate1	Visit 1	Active	ONC	OID21235	Q9Y639	-0.326991
NPTN	TR10037	-0.0527704	Plate1	Visit 1	Active	ONC	OID21235	Q9Y639	-0.326991
NPTN	TR10032	-0.623363	Plate2	Visit 1	Active	ONC	OID21235	Q9Y639	-1.04411
NPTN	TR10001	-0.142424	Plate2	Visit 1	Placebo	ONC	OID21235	Q9Y639	-1.04411
NPTN	TR10021	0.0946685	Plate2	Visit 1	Placebo	ONC	OID21235	Q9Y639	-1.04411
NPTN	TR10004	-0.291841	Plate2	Visit 1		ONC	OID21235	Q9Y639	-1.04411
NPTN	TR10002	-0.707272	Plate2	Visit 1	Active	ONC	OID21235	Q9Y639	-1.04411
NPTN	TR10006	0.23522	Plate2	Visit 1	Active	ONC	OID21235	Q9Y639	-1.04411
NPTN	TR10030	-0.183009	Plate2	Visit 1	Placebo	ONC	OID21235	Q9Y639	-1.04411
NPTN	TR10020	-0.221007	Plate2	Visit 1		ONC	OID21235	Q9Y639	-1.04411
NPTN	TR10016	-0.265958	Plate4	Visit 1		ONC	OID21235	Q9Y639	-0.308999
NPTN	TR10011	-0.12936	Plate4	Visit 1	Active	ONC	OID21235	Q9Y639	-0.308999
NPTN	TR10031	0.145161	Plate4	Visit 1		ONC	OID21235	Q9Y639	-0.308999
NPTN	TR10013	-0.418038	Plate4	Visit 1	Active	ONC	OID21235	Q9Y639	-0.308999
NPTN	TR10015	0.289301	Plate1	Visit 3	Active	ONC	OID21235	Q9Y639	-0.326991
NPTN	TR10011	-0.126465	Plate1	Visit 3	Active	ONC	OID21235	Q9Y639	-0.326991
NPTN	TR10008	0.337733	Plate1	Visit 3	Placebo	ONC	OID21235	Q9Y639	-0.326991
NPTN	TR10014	0.353341	Plate1	Visit 3	Placebo	ONC	OID21235	Q9Y639	-0.326991
NPTN	TR10026	-0.128672	Plate1	Visit 3	Active	ONC	OID21235	Q9Y639	-0.326991
NPTN	TR10013	-0.0174018	Plate1	Visit 3	Active	ONC	OID21235	Q9Y639	-0.326991
NPTN	TR10006	0.0709573	Plate2	Visit 3	Active	ONC	OID21235	Q9Y639	-1.04411
NPTN	TR10001	-0.525205	Plate2	Visit 3	Placebo	ONC	OID21235	Q9Y639	-1.04411
NPTN	TR10027	0.495393	Plate2	Visit 3	Active	ONC	OID21235	Q9Y639	-1.04411
NPTN	TR10018	0.263049	Plate4	Visit 3	Placebo	ONC	OID21235	Q9Y639	-0.308999
NPTN	TR10002	0.022408	Plate4	Visit 3	Active	ONC	OID21235	Q9Y639	-0.308999
NPTN	TR10023	0.974626	Plate4	Visit 3	Active	ONC	OID21235	Q9Y639	-0.308999
NPTN	TR10021	-0.4782	Plate4	Visit 3	Placebo	ONC	OID21235	Q9Y639	-0.308999
NPY	TR10014	1.24365	Plate1	Visit 1	Placebo	ONC	OID21388	P01303	-3.9824
NPY	TR10024	1.47424	Plate1	Visit 1		ONC	OID21388	P01303	-3.9824
NPY	TR10012	1.52046	Plate1	Visit 1		ONC	OID21388	P01303	-3.9824
NPY	TR10027	0.779102	Plate1	Visit 1	Active	ONC	OID21388	P01303	-3.9824
NPY	TR10018	0.723871	Plate1	Visit 1	Placebo	ONC	OID21388	P01303	-3.9824
NPY	TR10023	0.473251	Plate1	Visit 1	Active	ONC	OID21388	P01303	-3.9824
NPY	TR10034	0.821693	Plate1	Visit 1	Active	ONC	OID21388	P01303	-3.9824
NPY	TR10008	1.12034	Plate1	Visit 1	Placebo	ONC	OID21388	P01303	-3.9824
NPY	TR10005	0.936272	Plate1	Visit 1		ONC	OID21388	P01303	-3.9824
NPY	TR10026	0.786183	Plate1	Visit 1	Active	ONC	OID21388	P01303	-3.9824
NPY	TR10035	1.50312	Plate1	Visit 1	Placebo	ONC	OID21388	P01303	-3.9824
NPY	TR10036	1.21756	Plate1	Visit 1	Active	ONC	OID21388	P01303	-3.9824
NPY	TR10033	0.540016	Plate1	Visit 1	Placebo	ONC	OID21388	P01303	-3.9824
NPY	TR10015	0.124449	Plate1	Visit 1	Active	ONC	OID21388	P01303	-3.9824
NPY	TR10037	0.478522	Plate1	Visit 1	Active	ONC	OID21388	P01303	-3.9824
NPY	TR10032	-0.386656	Plate2	Visit 1	Active	ONC	OID21388	P01303	-4.00186
NPY	TR10001	-0.169848	Plate2	Visit 1	Placebo	ONC	OID21388	P01303	-4.00186
NPY	TR10021	0.547661	Plate2	Visit 1	Placebo	ONC	OID21388	P01303	-4.00186
NPY	TR10004	0.902839	Plate2	Visit 1		ONC	OID21388	P01303	-4.00186
NPY	TR10002	0.537568	Plate2	Visit 1	Active	ONC	OID21388	P01303	-4.00186
NPY	TR10006	1.36358	Plate2	Visit 1	Active	ONC	OID21388	P01303	-4.00186
NPY	TR10030	0.603226	Plate2	Visit 1	Placebo	ONC	OID21388	P01303	-4.00186
NPY	TR10020	0.604108	Plate2	Visit 1		ONC	OID21388	P01303	-4.00186
NPY	TR10016	-0.183671	Plate4	Visit 1		ONC	OID21388	P01303	-3.97186
NPY	TR10011	0.833491	Plate4	Visit 1	Active	ONC	OID21388	P01303	-3.97186
NPY	TR10031	0.632392	Plate4	Visit 1		ONC	OID21388	P01303	-3.97186
NPY	TR10013	-0.233911	Plate4	Visit 1	Active	ONC	OID21388	P01303	-3.97186
NPY	TR10015	0.198186	Plate1	Visit 3	Active	ONC	OID21388	P01303	-3.9824
NPY	TR10011	0.609748	Plate1	Visit 3	Active	ONC	OID21388	P01303	-3.9824
NPY	TR10008	1.20257	Plate1	Visit 3	Placebo	ONC	OID21388	P01303	-3.9824
NPY	TR10014	1.37898	Plate1	Visit 3	Placebo	ONC	OID21388	P01303	-3.9824
NPY	TR10026	0.219371	Plate1	Visit 3	Active	ONC	OID21388	P01303	-3.9824
NPY	TR10013	0.314556	Plate1	Visit 3	Active	ONC	OID21388	P01303	-3.9824
NPY	TR10006	1.18094	Plate2	Visit 3	Active	ONC	OID21388	P01303	-4.00186
NPY	TR10001	0.665532	Plate2	Visit 3	Placebo	ONC	OID21388	P01303	-4.00186
NPY	TR10027	0.156468	Plate2	Visit 3	Active	ONC	OID21388	P01303	-4.00186
NPY	TR10018	0.697342	Plate4	Visit 3	Placebo	ONC	OID21388	P01303	-3.97186
NPY	TR10002	-0.136741	Plate4	Visit 3	Active	ONC	OID21388	P01303	-3.97186
NPY	TR10023	-0.398531	Plate4	Visit 3	Active	ONC	OID21388	P01303	-3.97186
NPY	TR10021	0.31736	Plate4	Visit 3	Placebo	ONC	OID21388	P01303	-3.97186
NT5E	TR10014	-2.79023	Plate1	Visit 1	Placebo	ONC	OID21498	P21589	-6.57628
NT5E	TR10024	-0.356272	Plate1	Visit 1		ONC	OID21498	P21589	-6.57628
NT5E	TR10012	-0.491813	Plate1	Visit 1		ONC	OID21498	P21589	-6.57628
NT5E	TR10027	-0.610142	Plate1	Visit 1	Active	ONC	OID21498	P21589	-6.57628
NT5E	TR10018	-1.54981	Plate1	Visit 1	Placebo	ONC	OID21498	P21589	-6.57628
NT5E	TR10023	-1.23855	Plate1	Visit 1	Active	ONC	OID21498	P21589	-6.57628
NT5E	TR10034	-1.54679	Plate1	Visit 1	Active	ONC	OID21498	P21589	-6.57628
NT5E	TR10008	-2.0245	Plate1	Visit 1	Placebo	ONC	OID21498	P21589	-6.57628
NT5E	TR10005	-0.885687	Plate1	Visit 1		ONC	OID21498	P21589	-6.57628
NT5E	TR10026	-2.13805	Plate1	Visit 1	Active	ONC	OID21498	P21589	-6.57628
NT5E	TR10035	-2.40983	Plate1	Visit 1	Placebo	ONC	OID21498	P21589	-6.57628
NT5E	TR10036	-1.49592	Plate1	Visit 1	Active	ONC	OID21498	P21589	-6.57628
NT5E	TR10033	-1.71677	Plate1	Visit 1	Placebo	ONC	OID21498	P21589	-6.57628
NT5E	TR10015	-1.77533	Plate1	Visit 1	Active	ONC	OID21498	P21589	-6.57628
NT5E	TR10037	-2.29126	Plate1	Visit 1	Active	ONC	OID21498	P21589	-6.57628
NT5E	TR10032	-3.35151	Plate2	Visit 1	Active	ONC	OID21498	P21589	-7.28799
NT5E	TR10001	-2.63982	Plate2	Visit 1	Placebo	ONC	OID21498	P21589	-7.28799
NT5E	TR10021	-1.20179	Plate2	Visit 1	Placebo	ONC	OID21498	P21589	-7.28799
NT5E	TR10004	-1.91156	Plate2	Visit 1		ONC	OID21498	P21589	-7.28799
NT5E	TR10002	-3.04065	Plate2	Visit 1	Active	ONC	OID21498	P21589	-7.28799
NT5E	TR10006	-2.28103	Plate2	Visit 1	Active	ONC	OID21498	P21589	-7.28799
NT5E	TR10030	-1.18254	Plate2	Visit 1	Placebo	ONC	OID21498	P21589	-7.28799
NT5E	TR10020	-1.79592	Plate2	Visit 1		ONC	OID21498	P21589	-7.28799
NT5E	TR10016	-1.64921	Plate4	Visit 1		ONC	OID21498	P21589	-7.43504
NT5E	TR10011	-1.24504	Plate4	Visit 1	Active	ONC	OID21498	P21589	-7.43504
NT5E	TR10031	-1.59254	Plate4	Visit 1		ONC	OID21498	P21589	-7.43504
NT5E	TR10013	-2.22115	Plate4	Visit 1	Active	ONC	OID21498	P21589	-7.43504
NT5E	TR10015	-1.60018	Plate1	Visit 3	Active	ONC	OID21498	P21589	-6.57628
NT5E	TR10011	-2.46178	Plate1	Visit 3	Active	ONC	OID21498	P21589	-6.57628
NT5E	TR10008	-1.43619	Plate1	Visit 3	Placebo	ONC	OID21498	P21589	-6.57628
NT5E	TR10014	-2.72676	Plate1	Visit 3	Placebo	ONC	OID21498	P21589	-6.57628
NT5E	TR10026	-2.49938	Plate1	Visit 3	Active	ONC	OID21498	P21589	-6.57628
NT5E	TR10013	-1.77799	Plate1	Visit 3	Active	ONC	OID21498	P21589	-6.57628
NT5E	TR10006	-2.91096	Plate2	Visit 3	Active	ONC	OID21498	P21589	-7.28799
NT5E	TR10001	-2.05954	Plate2	Visit 3	Placebo	ONC	OID21498	P21589	-7.28799
NT5E	TR10027	-1.60629	Plate2	Visit 3	Active	ONC	OID21498	P21589	-7.28799
NT5E	TR10018	-1.86861	Plate4	Visit 3	Placebo	ONC	OID21498	P21589	-7.43504
NT5E	TR10002	-2.61788	Plate4	Visit 3	Active	ONC	OID21498	P21589	-7.43504
NT5E	TR10023	-1.12304	Plate4	Visit 3	Active	ONC	OID21498	P21589	-7.43504
NT5E	TR10021	-0.677855	Plate4	Visit 3	Placebo	ONC	OID21498	P21589	-7.43504
NTF4	TR10014	-0.604996	Plate1	Visit 1	Placebo	ONC	OID21208	P34130	-0.776244
NTF4	TR10024	-0.289368	Plate1	Visit 1		ONC	OID21208	P34130	-0.776244
NTF4	TR10012	0.130209	Plate1	Visit 1		ONC	OID21208	P34130	-0.776244
NTF4	TR10027	-0.721494	Plate1	Visit 1	Active	ONC	OID21208	P34130	-0.776244
NTF4	TR10018	-0.682032	Plate1	Visit 1	Placebo	ONC	OID21208	P34130	-0.776244
NTF4	TR10023	-0.601393	Plate1	Visit 1	Active	ONC	OID21208	P34130	-0.776244
NTF4	TR10034	-0.518523	Plate1	Visit 1	Active	ONC	OID21208	P34130	-0.776244
NTF4	TR10008	-0.517734	Plate1	Visit 1	Placebo	ONC	OID21208	P34130	-0.776244
NTF4	TR10005	-0.0838498	Plate1	Visit 1		ONC	OID21208	P34130	-0.776244
NTF4	TR10026	-0.0577825	Plate1	Visit 1	Active	ONC	OID21208	P34130	-0.776244
NTF4	TR10035	0.158157	Plate1	Visit 1	Placebo	ONC	OID21208	P34130	-0.776244
NTF4	TR10036	-0.621546	Plate1	Visit 1	Active	ONC	OID21208	P34130	-0.776244
NTF4	TR10033	0.0405106	Plate1	Visit 1	Placebo	ONC	OID21208	P34130	-0.776244
NTF4	TR10015	-0.324124	Plate1	Visit 1	Active	ONC	OID21208	P34130	-0.776244
NTF4	TR10037	-0.397508	Plate1	Visit 1	Active	ONC	OID21208	P34130	-0.776244
NTF4	TR10032	-0.475283	Plate2	Visit 1	Active	ONC	OID21208	P34130	-0.908279
NTF4	TR10001	-0.57816	Plate2	Visit 1	Placebo	ONC	OID21208	P34130	-0.908279
NTF4	TR10021	-0.416919	Plate2	Visit 1	Placebo	ONC	OID21208	P34130	-0.908279
NTF4	TR10004	-0.687638	Plate2	Visit 1		ONC	OID21208	P34130	-0.908279
NTF4	TR10002	-0.130303	Plate2	Visit 1	Active	ONC	OID21208	P34130	-0.908279
NTF4	TR10006	-0.444566	Plate2	Visit 1	Active	ONC	OID21208	P34130	-0.908279
NTF4	TR10030	-0.168649	Plate2	Visit 1	Placebo	ONC	OID21208	P34130	-0.908279
NTF4	TR10020	-0.225563	Plate2	Visit 1		ONC	OID21208	P34130	-0.908279
NTF4	TR10016	-0.776323	Plate4	Visit 1		ONC	OID21208	P34130	-0.698551
NTF4	TR10011	-0.588892	Plate4	Visit 1	Active	ONC	OID21208	P34130	-0.698551
NTF4	TR10031	-0.452912	Plate4	Visit 1		ONC	OID21208	P34130	-0.698551
NTF4	TR10013	-0.374454	Plate4	Visit 1	Active	ONC	OID21208	P34130	-0.698551
NTF4	TR10015	-0.550575	Plate1	Visit 3	Active	ONC	OID21208	P34130	-0.776244
NTF4	TR10011	-0.241237	Plate1	Visit 3	Active	ONC	OID21208	P34130	-0.776244
NTF4	TR10008	-0.320868	Plate1	Visit 3	Placebo	ONC	OID21208	P34130	-0.776244
NTF4	TR10014	-0.723692	Plate1	Visit 3	Placebo	ONC	OID21208	P34130	-0.776244
NTF4	TR10026	-0.597555	Plate1	Visit 3	Active	ONC	OID21208	P34130	-0.776244
NTF4	TR10013	-0.0345108	Plate1	Visit 3	Active	ONC	OID21208	P34130	-0.776244
NTF4	TR10006	-0.616958	Plate2	Visit 3	Active	ONC	OID21208	P34130	-0.908279
NTF4	TR10001	-0.812564	Plate2	Visit 3	Placebo	ONC	OID21208	P34130	-0.908279
NTF4	TR10027	-0.141924	Plate2	Visit 3	Active	ONC	OID21208	P34130	-0.908279
NTF4	TR10018	-0.796636	Plate4	Visit 3	Placebo	ONC	OID21208	P34130	-0.698551
NTF4	TR10002	0.184655	Plate4	Visit 3	Active	ONC	OID21208	P34130	-0.698551
NTF4	TR10023	-0.267981	Plate4	Visit 3	Active	ONC	OID21208	P34130	-0.698551
NTF4	TR10021	-0.917759	Plate4	Visit 3	Placebo	ONC	OID21208	P34130	-0.698551
NUCB2	TR10014	-0.110333	Plate1	Visit 1	Placebo	ONC	OID21448	P80303	-5.03783
NUCB2	TR10024	0.598009	Plate1	Visit 1		ONC	OID21448	P80303	-5.03783
NUCB2	TR10012	1.53959	Plate1	Visit 1		ONC	OID21448	P80303	-5.03783
NUCB2	TR10027	1.10561	Plate1	Visit 1	Active	ONC	OID21448	P80303	-5.03783
NUCB2	TR10018	0.995192	Plate1	Visit 1	Placebo	ONC	OID21448	P80303	-5.03783
NUCB2	TR10023	0.62271	Plate1	Visit 1	Active	ONC	OID21448	P80303	-5.03783
NUCB2	TR10034	0.738938	Plate1	Visit 1	Active	ONC	OID21448	P80303	-5.03783
NUCB2	TR10008	0.184112	Plate1	Visit 1	Placebo	ONC	OID21448	P80303	-5.03783
NUCB2	TR10005	0.205036	Plate1	Visit 1		ONC	OID21448	P80303	-5.03783
NUCB2	TR10026	0.105435	Plate1	Visit 1	Active	ONC	OID21448	P80303	-5.03783
NUCB2	TR10035	0.478927	Plate1	Visit 1	Placebo	ONC	OID21448	P80303	-5.03783
NUCB2	TR10036	0.00229037	Plate1	Visit 1	Active	ONC	OID21448	P80303	-5.03783
NUCB2	TR10033	0.217746	Plate1	Visit 1	Placebo	ONC	OID21448	P80303	-5.03783
NUCB2	TR10015	0.893914	Plate1	Visit 1	Active	ONC	OID21448	P80303	-5.03783
NUCB2	TR10037	0.357852	Plate1	Visit 1	Active	ONC	OID21448	P80303	-5.03783
NUCB2	TR10032	-0.0846187	Plate2	Visit 1	Active	ONC	OID21448	P80303	-4.7345
NUCB2	TR10001	0.039435	Plate2	Visit 1	Placebo	ONC	OID21448	P80303	-4.7345
NUCB2	TR10021	0.293891	Plate2	Visit 1	Placebo	ONC	OID21448	P80303	-4.7345
NUCB2	TR10004	0.383809	Plate2	Visit 1		ONC	OID21448	P80303	-4.7345
NUCB2	TR10002	0.344059	Plate2	Visit 1	Active	ONC	OID21448	P80303	-4.7345
NUCB2	TR10006	0.867421	Plate2	Visit 1	Active	ONC	OID21448	P80303	-4.7345
NUCB2	TR10030	0.160108	Plate2	Visit 1	Placebo	ONC	OID21448	P80303	-4.7345
NUCB2	TR10020	0.661385	Plate2	Visit 1		ONC	OID21448	P80303	-4.7345
NUCB2	TR10016	-0.156167	Plate4	Visit 1		ONC	OID21448	P80303	-5.73361
NUCB2	TR10011	0.301879	Plate4	Visit 1	Active	ONC	OID21448	P80303	-5.73361
NUCB2	TR10031	-0.251785	Plate4	Visit 1		ONC	OID21448	P80303	-5.73361
NUCB2	TR10013	0.132797	Plate4	Visit 1	Active	ONC	OID21448	P80303	-5.73361
NUCB2	TR10015	0.609005	Plate1	Visit 3	Active	ONC	OID21448	P80303	-5.03783
NUCB2	TR10011	0.454412	Plate1	Visit 3	Active	ONC	OID21448	P80303	-5.03783
NUCB2	TR10008	0.224544	Plate1	Visit 3	Placebo	ONC	OID21448	P80303	-5.03783
NUCB2	TR10014	-0.271429	Plate1	Visit 3	Placebo	ONC	OID21448	P80303	-5.03783
NUCB2	TR10026	-0.33531	Plate1	Visit 3	Active	ONC	OID21448	P80303	-5.03783
NUCB2	TR10013	0.714062	Plate1	Visit 3	Active	ONC	OID21448	P80303	-5.03783
NUCB2	TR10006	0.591697	Plate2	Visit 3	Active	ONC	OID21448	P80303	-4.7345
NUCB2	TR10001	0.236271	Plate2	Visit 3	Placebo	ONC	OID21448	P80303	-4.7345
NUCB2	TR10027	0.822734	Plate2	Visit 3	Active	ONC	OID21448	P80303	-4.7345
NUCB2	TR10018	0.506264	Plate4	Visit 3	Placebo	ONC	OID21448	P80303	-5.73361
NUCB2	TR10002	0.0682341	Plate4	Visit 3	Active	ONC	OID21448	P80303	-5.73361
NUCB2	TR10023	0.323735	Plate4	Visit 3	Active	ONC	OID21448	P80303	-5.73361
NUCB2	TR10021	-0.0267777	Plate4	Visit 3	Placebo	ONC	OID21448	P80303	-5.73361
NUDT2	TR10014	-0.372728	Plate1	Visit 1	Placebo	ONC	OID21308	P50583	0.0667498
NUDT2	TR10024	0.196934	Plate1	Visit 1		ONC	OID21308	P50583	0.0667498
NUDT2	TR10012	-0.73539	Plate1	Visit 1		ONC	OID21308	P50583	0.0667498
NUDT2	TR10027	-0.2702	Plate1	Visit 1	Active	ONC	OID21308	P50583	0.0667498
NUDT2	TR10018	-0.442687	Plate1	Visit 1	Placebo	ONC	OID21308	P50583	0.0667498
NUDT2	TR10023	0.0145582	Plate1	Visit 1	Active	ONC	OID21308	P50583	0.0667498
NUDT2	TR10034	-0.358741	Plate1	Visit 1	Active	ONC	OID21308	P50583	0.0667498
NUDT2	TR10008	-0.0156922	Plate1	Visit 1	Placebo	ONC	OID21308	P50583	0.0667498
NUDT2	TR10005	-0.330051	Plate1	Visit 1		ONC	OID21308	P50583	0.0667498
NUDT2	TR10026	0.122246	Plate1	Visit 1	Active	ONC	OID21308	P50583	0.0667498
NUDT2	TR10035	-0.914695	Plate1	Visit 1	Placebo	ONC	OID21308	P50583	0.0667498
NUDT2	TR10036	-0.562178	Plate1	Visit 1	Active	ONC	OID21308	P50583	0.0667498
NUDT2	TR10033	0.206547	Plate1	Visit 1	Placebo	ONC	OID21308	P50583	0.0667498
NUDT2	TR10015	0.333679	Plate1	Visit 1	Active	ONC	OID21308	P50583	0.0667498
NUDT2	TR10037	-0.0218915	Plate1	Visit 1	Active	ONC	OID21308	P50583	0.0667498
NUDT2	TR10032	-0.183333	Plate2	Visit 1	Active	ONC	OID21308	P50583	0.116471
NUDT2	TR10001	0.0591293	Plate2	Visit 1	Placebo	ONC	OID21308	P50583	0.116471
NUDT2	TR10021	-0.0250638	Plate2	Visit 1	Placebo	ONC	OID21308	P50583	0.116471
NUDT2	TR10004	0.809109	Plate2	Visit 1		ONC	OID21308	P50583	0.116471
NUDT2	TR10002	0.0782337	Plate2	Visit 1	Active	ONC	OID21308	P50583	0.116471
NUDT2	TR10006	-0.346627	Plate2	Visit 1	Active	ONC	OID21308	P50583	0.116471
NUDT2	TR10030	-0.227948	Plate2	Visit 1	Placebo	ONC	OID21308	P50583	0.116471
NUDT2	TR10020	0.0367052	Plate2	Visit 1		ONC	OID21308	P50583	0.116471
NUDT2	TR10016	0.631715	Plate4	Visit 1		ONC	OID21308	P50583	0.72079
NUDT2	TR10011	0.596463	Plate4	Visit 1	Active	ONC	OID21308	P50583	0.72079
NUDT2	TR10031	0.407776	Plate4	Visit 1		ONC	OID21308	P50583	0.72079
NUDT2	TR10013	0.45888	Plate4	Visit 1	Active	ONC	OID21308	P50583	0.72079
NUDT2	TR10015	0.446496	Plate1	Visit 3	Active	ONC	OID21308	P50583	0.0667498
NUDT2	TR10011	-0.957833	Plate1	Visit 3	Active	ONC	OID21308	P50583	0.0667498
NUDT2	TR10008	-0.0613899	Plate1	Visit 3	Placebo	ONC	OID21308	P50583	0.0667498
NUDT2	TR10014	-0.167661	Plate1	Visit 3	Placebo	ONC	OID21308	P50583	0.0667498
NUDT2	TR10026	-0.26204	Plate1	Visit 3	Active	ONC	OID21308	P50583	0.0667498
NUDT2	TR10013	-0.951105	Plate1	Visit 3	Active	ONC	OID21308	P50583	0.0667498
NUDT2	TR10006	0.145644	Plate2	Visit 3	Active	ONC	OID21308	P50583	0.116471
NUDT2	TR10001	0.488245	Plate2	Visit 3	Placebo	ONC	OID21308	P50583	0.116471
NUDT2	TR10027	-0.272631	Plate2	Visit 3	Active	ONC	OID21308	P50583	0.116471
NUDT2	TR10018	0.247373	Plate4	Visit 3	Placebo	ONC	OID21308	P50583	0.72079
NUDT2	TR10002	0.307134	Plate4	Visit 3	Active	ONC	OID21308	P50583	0.72079
NUDT2	TR10023	0.660794	Plate4	Visit 3	Active	ONC	OID21308	P50583	0.72079
NUDT2	TR10021	0.228806	Plate4	Visit 3	Placebo	ONC	OID21308	P50583	0.72079
OGFR	TR10014	-0.337201	Plate1	Visit 1	Placebo	ONC	OID21360	Q9NZT2	-4.97187
OGFR	TR10024	0.00737661	Plate1	Visit 1		ONC	OID21360	Q9NZT2	-4.97187
OGFR	TR10012	0.04106	Plate1	Visit 1		ONC	OID21360	Q9NZT2	-4.97187
OGFR	TR10027	0.635456	Plate1	Visit 1	Active	ONC	OID21360	Q9NZT2	-4.97187
OGFR	TR10018	-0.155411	Plate1	Visit 1	Placebo	ONC	OID21360	Q9NZT2	-4.97187
OGFR	TR10023	0.349445	Plate1	Visit 1	Active	ONC	OID21360	Q9NZT2	-4.97187
OGFR	TR10034	0.187977	Plate1	Visit 1	Active	ONC	OID21360	Q9NZT2	-4.97187
OGFR	TR10008	0.213937	Plate1	Visit 1	Placebo	ONC	OID21360	Q9NZT2	-4.97187
OGFR	TR10005	-0.0767934	Plate1	Visit 1		ONC	OID21360	Q9NZT2	-4.97187
OGFR	TR10026	0.243289	Plate1	Visit 1	Active	ONC	OID21360	Q9NZT2	-4.97187
OGFR	TR10035	-0.445059	Plate1	Visit 1	Placebo	ONC	OID21360	Q9NZT2	-4.97187
OGFR	TR10036	-0.112582	Plate1	Visit 1	Active	ONC	OID21360	Q9NZT2	-4.97187
OGFR	TR10033	-0.1233	Plate1	Visit 1	Placebo	ONC	OID21360	Q9NZT2	-4.97187
OGFR	TR10015	-0.114869	Plate1	Visit 1	Active	ONC	OID21360	Q9NZT2	-4.97187
OGFR	TR10037	-0.213609	Plate1	Visit 1	Active	ONC	OID21360	Q9NZT2	-4.97187
OGFR	TR10032	-0.210821	Plate2	Visit 1	Active	ONC	OID21360	Q9NZT2	-4.56374
OGFR	TR10001	0.143483	Plate2	Visit 1	Placebo	ONC	OID21360	Q9NZT2	-4.56374
OGFR	TR10021	-0.223654	Plate2	Visit 1	Placebo	ONC	OID21360	Q9NZT2	-4.56374
OGFR	TR10004	-0.145773	Plate2	Visit 1		ONC	OID21360	Q9NZT2	-4.56374
OGFR	TR10002	-0.180174	Plate2	Visit 1	Active	ONC	OID21360	Q9NZT2	-4.56374
OGFR	TR10006	0.255971	Plate2	Visit 1	Active	ONC	OID21360	Q9NZT2	-4.56374
OGFR	TR10030	0.0160992	Plate2	Visit 1	Placebo	ONC	OID21360	Q9NZT2	-4.56374
OGFR	TR10020	-0.00412538	Plate2	Visit 1		ONC	OID21360	Q9NZT2	-4.56374
OGFR	TR10016	-0.0752388	Plate4	Visit 1		ONC	OID21360	Q9NZT2	-5.10097
OGFR	TR10011	-0.0404877	Plate4	Visit 1	Active	ONC	OID21360	Q9NZT2	-5.10097
OGFR	TR10031	-0.458913	Plate4	Visit 1		ONC	OID21360	Q9NZT2	-5.10097
OGFR	TR10013	0.0218791	Plate4	Visit 1	Active	ONC	OID21360	Q9NZT2	-5.10097
OGFR	TR10015	-0.0616995	Plate1	Visit 3	Active	ONC	OID21360	Q9NZT2	-4.97187
OGFR	TR10011	-0.61368	Plate1	Visit 3	Active	ONC	OID21360	Q9NZT2	-4.97187
OGFR	TR10008	0.342603	Plate1	Visit 3	Placebo	ONC	OID21360	Q9NZT2	-4.97187
OGFR	TR10014	-0.565511	Plate1	Visit 3	Placebo	ONC	OID21360	Q9NZT2	-4.97187
OGFR	TR10026	-0.357808	Plate1	Visit 3	Active	ONC	OID21360	Q9NZT2	-4.97187
OGFR	TR10013	0.0204333	Plate1	Visit 3	Active	ONC	OID21360	Q9NZT2	-4.97187
OGFR	TR10006	-0.0970781	Plate2	Visit 3	Active	ONC	OID21360	Q9NZT2	-4.56374
OGFR	TR10001	0.233586	Plate2	Visit 3	Placebo	ONC	OID21360	Q9NZT2	-4.56374
OGFR	TR10027	0.452274	Plate2	Visit 3	Active	ONC	OID21360	Q9NZT2	-4.56374
OGFR	TR10018	0.0545205	Plate4	Visit 3	Placebo	ONC	OID21360	Q9NZT2	-5.10097
OGFR	TR10002	-0.710559	Plate4	Visit 3	Active	ONC	OID21360	Q9NZT2	-5.10097
OGFR	TR10023	0.0538449	Plate4	Visit 3	Active	ONC	OID21360	Q9NZT2	-5.10097
OGFR	TR10021	-0.21204	Plate4	Visit 3	Placebo	ONC	OID21360	Q9NZT2	-5.10097
OMG	TR10014	0.591375	Plate1	Visit 1	Placebo	ONC	OID21352	P23515	-2.8992
OMG	TR10024	2.29528	Plate1	Visit 1		ONC	OID21352	P23515	-2.8992
OMG	TR10012	1.34829	Plate1	Visit 1		ONC	OID21352	P23515	-2.8992
OMG	TR10027	1.71306	Plate1	Visit 1	Active	ONC	OID21352	P23515	-2.8992
OMG	TR10018	0.40637	Plate1	Visit 1	Placebo	ONC	OID21352	P23515	-2.8992
OMG	TR10023	0.117265	Plate1	Visit 1	Active	ONC	OID21352	P23515	-2.8992
OMG	TR10034	1.93272	Plate1	Visit 1	Active	ONC	OID21352	P23515	-2.8992
OMG	TR10008	0.650422	Plate1	Visit 1	Placebo	ONC	OID21352	P23515	-2.8992
OMG	TR10005	0.576979	Plate1	Visit 1		ONC	OID21352	P23515	-2.8992
OMG	TR10026	-0.00389675	Plate1	Visit 1	Active	ONC	OID21352	P23515	-2.8992
OMG	TR10035	1.62837	Plate1	Visit 1	Placebo	ONC	OID21352	P23515	-2.8992
OMG	TR10036	0.211493	Plate1	Visit 1	Active	ONC	OID21352	P23515	-2.8992
OMG	TR10033	-0.193723	Plate1	Visit 1	Placebo	ONC	OID21352	P23515	-2.8992
OMG	TR10015	1.50443	Plate1	Visit 1	Active	ONC	OID21352	P23515	-2.8992
OMG	TR10037	0.96687	Plate1	Visit 1	Active	ONC	OID21352	P23515	-2.8992
OMG	TR10032	-0.538717	Plate2	Visit 1	Active	ONC	OID21352	P23515	-3.25721
OMG	TR10001	1.11108	Plate2	Visit 1	Placebo	ONC	OID21352	P23515	-3.25721
OMG	TR10021	-0.791941	Plate2	Visit 1	Placebo	ONC	OID21352	P23515	-3.25721
OMG	TR10004	0.554113	Plate2	Visit 1		ONC	OID21352	P23515	-3.25721
OMG	TR10002	1.46606	Plate2	Visit 1	Active	ONC	OID21352	P23515	-3.25721
OMG	TR10006	1.15784	Plate2	Visit 1	Active	ONC	OID21352	P23515	-3.25721
OMG	TR10030	-0.199709	Plate2	Visit 1	Placebo	ONC	OID21352	P23515	-3.25721
OMG	TR10020	0.247377	Plate2	Visit 1		ONC	OID21352	P23515	-3.25721
OMG	TR10016	2.17234	Plate4	Visit 1		ONC	OID21352	P23515	-2.70726
OMG	TR10011	0.421941	Plate4	Visit 1	Active	ONC	OID21352	P23515	-2.70726
OMG	TR10031	0.305937	Plate4	Visit 1		ONC	OID21352	P23515	-2.70726
OMG	TR10013	1.1101	Plate4	Visit 1	Active	ONC	OID21352	P23515	-2.70726
OMG	TR10015	1.59395	Plate1	Visit 3	Active	ONC	OID21352	P23515	-2.8992
OMG	TR10011	-0.375371	Plate1	Visit 3	Active	ONC	OID21352	P23515	-2.8992
OMG	TR10008	1.72078	Plate1	Visit 3	Placebo	ONC	OID21352	P23515	-2.8992
OMG	TR10014	0.659721	Plate1	Visit 3	Placebo	ONC	OID21352	P23515	-2.8992
OMG	TR10026	0.474508	Plate1	Visit 3	Active	ONC	OID21352	P23515	-2.8992
OMG	TR10013	0.879003	Plate1	Visit 3	Active	ONC	OID21352	P23515	-2.8992
OMG	TR10006	0.848237	Plate2	Visit 3	Active	ONC	OID21352	P23515	-3.25721
OMG	TR10001	1.42048	Plate2	Visit 3	Placebo	ONC	OID21352	P23515	-3.25721
OMG	TR10027	0.695375	Plate2	Visit 3	Active	ONC	OID21352	P23515	-3.25721
OMG	TR10018	0.531508	Plate4	Visit 3	Placebo	ONC	OID21352	P23515	-2.70726
OMG	TR10002	0.866724	Plate4	Visit 3	Active	ONC	OID21352	P23515	-2.70726
OMG	TR10023	0.259055	Plate4	Visit 3	Active	ONC	OID21352	P23515	-2.70726
OMG	TR10021	-0.642638	Plate4	Visit 3	Placebo	ONC	OID21352	P23515	-2.70726
OPTC	TR10014	0.357681	Plate1	Visit 1	Placebo	ONC	OID21362	Q9UBM4	-3.25689
OPTC	TR10024	0.575515	Plate1	Visit 1		ONC	OID21362	Q9UBM4	-3.25689
OPTC	TR10012	1.41274	Plate1	Visit 1		ONC	OID21362	Q9UBM4	-3.25689
OPTC	TR10027	0.353098	Plate1	Visit 1	Active	ONC	OID21362	Q9UBM4	-3.25689
OPTC	TR10018	1.01972	Plate1	Visit 1	Placebo	ONC	OID21362	Q9UBM4	-3.25689
OPTC	TR10023	2.67037	Plate1	Visit 1	Active	ONC	OID21362	Q9UBM4	-3.25689
OPTC	TR10034	0.701394	Plate1	Visit 1	Active	ONC	OID21362	Q9UBM4	-3.25689
OPTC	TR10008	0.336558	Plate1	Visit 1	Placebo	ONC	OID21362	Q9UBM4	-3.25689
OPTC	TR10005	0.20563	Plate1	Visit 1		ONC	OID21362	Q9UBM4	-3.25689
OPTC	TR10026	0.335448	Plate1	Visit 1	Active	ONC	OID21362	Q9UBM4	-3.25689
OPTC	TR10035	0.390428	Plate1	Visit 1	Placebo	ONC	OID21362	Q9UBM4	-3.25689
OPTC	TR10036	0.0127042	Plate1	Visit 1	Active	ONC	OID21362	Q9UBM4	-3.25689
OPTC	TR10033	0.732255	Plate1	Visit 1	Placebo	ONC	OID21362	Q9UBM4	-3.25689
OPTC	TR10015	0.397497	Plate1	Visit 1	Active	ONC	OID21362	Q9UBM4	-3.25689
OPTC	TR10037	0.016141	Plate1	Visit 1	Active	ONC	OID21362	Q9UBM4	-3.25689
OPTC	TR10032	-0.161617	Plate2	Visit 1	Active	ONC	OID21362	Q9UBM4	-3.61544
OPTC	TR10001	-0.179456	Plate2	Visit 1	Placebo	ONC	OID21362	Q9UBM4	-3.61544
OPTC	TR10021	-0.597847	Plate2	Visit 1	Placebo	ONC	OID21362	Q9UBM4	-3.61544
OPTC	TR10004	0.420604	Plate2	Visit 1		ONC	OID21362	Q9UBM4	-3.61544
OPTC	TR10002	0.563899	Plate2	Visit 1	Active	ONC	OID21362	Q9UBM4	-3.61544
OPTC	TR10006	0.170531	Plate2	Visit 1	Active	ONC	OID21362	Q9UBM4	-3.61544
OPTC	TR10030	-0.136392	Plate2	Visit 1	Placebo	ONC	OID21362	Q9UBM4	-3.61544
OPTC	TR10020	0.0659983	Plate2	Visit 1		ONC	OID21362	Q9UBM4	-3.61544
OPTC	TR10016	0.022554	Plate4	Visit 1		ONC	OID21362	Q9UBM4	-2.82923
OPTC	TR10011	0.408153	Plate4	Visit 1	Active	ONC	OID21362	Q9UBM4	-2.82923
OPTC	TR10031	-0.0352854	Plate4	Visit 1		ONC	OID21362	Q9UBM4	-2.82923
OPTC	TR10013	-0.342113	Plate4	Visit 1	Active	ONC	OID21362	Q9UBM4	-2.82923
OPTC	TR10015	0.453191	Plate1	Visit 3	Active	ONC	OID21362	Q9UBM4	-3.25689
OPTC	TR10011	0.569977	Plate1	Visit 3	Active	ONC	OID21362	Q9UBM4	-3.25689
OPTC	TR10008	0.818895	Plate1	Visit 3	Placebo	ONC	OID21362	Q9UBM4	-3.25689
OPTC	TR10014	0.00970752	Plate1	Visit 3	Placebo	ONC	OID21362	Q9UBM4	-3.25689
OPTC	TR10026	0.401322	Plate1	Visit 3	Active	ONC	OID21362	Q9UBM4	-3.25689
OPTC	TR10013	-0.223509	Plate1	Visit 3	Active	ONC	OID21362	Q9UBM4	-3.25689
OPTC	TR10006	-0.044649	Plate2	Visit 3	Active	ONC	OID21362	Q9UBM4	-3.61544
OPTC	TR10001	0.220575	Plate2	Visit 3	Placebo	ONC	OID21362	Q9UBM4	-3.61544
OPTC	TR10027	0.60156	Plate2	Visit 3	Active	ONC	OID21362	Q9UBM4	-3.61544
OPTC	TR10018	1.17085	Plate4	Visit 3	Placebo	ONC	OID21362	Q9UBM4	-2.82923
OPTC	TR10002	0.601286	Plate4	Visit 3	Active	ONC	OID21362	Q9UBM4	-2.82923
OPTC	TR10023	1.71448	Plate4	Visit 3	Active	ONC	OID21362	Q9UBM4	-2.82923
OPTC	TR10021	-0.738999	Plate4	Visit 3	Placebo	ONC	OID21362	Q9UBM4	-2.82923
P4HB	TR10014	0.0833685	Plate1	Visit 1	Placebo	ONC	OID21509	P07237	-5.0525
P4HB	TR10024	0.0689139	Plate1	Visit 1		ONC	OID21509	P07237	-5.0525
P4HB	TR10012	0.34731	Plate1	Visit 1		ONC	OID21509	P07237	-5.0525
P4HB	TR10027	0.638405	Plate1	Visit 1	Active	ONC	OID21509	P07237	-5.0525
P4HB	TR10018	0.0467484	Plate1	Visit 1	Placebo	ONC	OID21509	P07237	-5.0525
P4HB	TR10023	0.48681	Plate1	Visit 1	Active	ONC	OID21509	P07237	-5.0525
P4HB	TR10034	0.427386	Plate1	Visit 1	Active	ONC	OID21509	P07237	-5.0525
P4HB	TR10008	0.0235865	Plate1	Visit 1	Placebo	ONC	OID21509	P07237	-5.0525
P4HB	TR10005	0.466442	Plate1	Visit 1		ONC	OID21509	P07237	-5.0525
P4HB	TR10026	0.415407	Plate1	Visit 1	Active	ONC	OID21509	P07237	-5.0525
P4HB	TR10035	-0.0907813	Plate1	Visit 1	Placebo	ONC	OID21509	P07237	-5.0525
P4HB	TR10036	-0.011041	Plate1	Visit 1	Active	ONC	OID21509	P07237	-5.0525
P4HB	TR10033	-0.265178	Plate1	Visit 1	Placebo	ONC	OID21509	P07237	-5.0525
P4HB	TR10015	0.229537	Plate1	Visit 1	Active	ONC	OID21509	P07237	-5.0525
P4HB	TR10037	-0.853839	Plate1	Visit 1	Active	ONC	OID21509	P07237	-5.0525
P4HB	TR10032	-1.09837	Plate2	Visit 1	Active	ONC	OID21509	P07237	-5.52332
P4HB	TR10001	0.0680358	Plate2	Visit 1	Placebo	ONC	OID21509	P07237	-5.52332
P4HB	TR10021	-0.0573139	Plate2	Visit 1	Placebo	ONC	OID21509	P07237	-5.52332
P4HB	TR10004	0.0575152	Plate2	Visit 1		ONC	OID21509	P07237	-5.52332
P4HB	TR10002	-0.0876262	Plate2	Visit 1	Active	ONC	OID21509	P07237	-5.52332
P4HB	TR10006	0.0734098	Plate2	Visit 1	Active	ONC	OID21509	P07237	-5.52332
P4HB	TR10030	-0.0304642	Plate2	Visit 1	Placebo	ONC	OID21509	P07237	-5.52332
P4HB	TR10020	-0.266222	Plate2	Visit 1		ONC	OID21509	P07237	-5.52332
P4HB	TR10016	0.200752	Plate4	Visit 1		ONC	OID21509	P07237	-5.45632
P4HB	TR10011	0.269039	Plate4	Visit 1	Active	ONC	OID21509	P07237	-5.45632
P4HB	TR10031	0.154583	Plate4	Visit 1		ONC	OID21509	P07237	-5.45632
P4HB	TR10013	0.00500528	Plate4	Visit 1	Active	ONC	OID21509	P07237	-5.45632
P4HB	TR10015	0.0491232	Plate1	Visit 3	Active	ONC	OID21509	P07237	-5.0525
P4HB	TR10011	-0.0875584	Plate1	Visit 3	Active	ONC	OID21509	P07237	-5.0525
P4HB	TR10008	0.435325	Plate1	Visit 3	Placebo	ONC	OID21509	P07237	-5.0525
P4HB	TR10014	-0.438724	Plate1	Visit 3	Placebo	ONC	OID21509	P07237	-5.0525
P4HB	TR10026	-0.176527	Plate1	Visit 3	Active	ONC	OID21509	P07237	-5.0525
P4HB	TR10013	-0.0562167	Plate1	Visit 3	Active	ONC	OID21509	P07237	-5.0525
P4HB	TR10006	-0.183271	Plate2	Visit 3	Active	ONC	OID21509	P07237	-5.52332
P4HB	TR10001	0.296141	Plate2	Visit 3	Placebo	ONC	OID21509	P07237	-5.52332
P4HB	TR10027	-0.310636	Plate2	Visit 3	Active	ONC	OID21509	P07237	-5.52332
P4HB	TR10018	0.0219068	Plate4	Visit 3	Placebo	ONC	OID21509	P07237	-5.45632
P4HB	TR10002	-0.729548	Plate4	Visit 3	Active	ONC	OID21509	P07237	-5.45632
P4HB	TR10023	0.365057	Plate4	Visit 3	Active	ONC	OID21509	P07237	-5.45632
P4HB	TR10021	0.0221678	Plate4	Visit 3	Placebo	ONC	OID21509	P07237	-5.45632
PDCD1	TR10014	-0.585626	Plate1	Visit 1	Placebo	ONC	OID21396	Q15116	-3.93262
PDCD1	TR10024	0.408679	Plate1	Visit 1		ONC	OID21396	Q15116	-3.93262
PDCD1	TR10012	0.237188	Plate1	Visit 1		ONC	OID21396	Q15116	-3.93262
PDCD1	TR10027	1.02556	Plate1	Visit 1	Active	ONC	OID21396	Q15116	-3.93262
PDCD1	TR10018	0.590197	Plate1	Visit 1	Placebo	ONC	OID21396	Q15116	-3.93262
PDCD1	TR10023	-0.551742	Plate1	Visit 1	Active	ONC	OID21396	Q15116	-3.93262
PDCD1	TR10034	0.246545	Plate1	Visit 1	Active	ONC	OID21396	Q15116	-3.93262
PDCD1	TR10008	-0.925787	Plate1	Visit 1	Placebo	ONC	OID21396	Q15116	-3.93262
PDCD1	TR10005	0.70511	Plate1	Visit 1		ONC	OID21396	Q15116	-3.93262
PDCD1	TR10026	0.819785	Plate1	Visit 1	Active	ONC	OID21396	Q15116	-3.93262
PDCD1	TR10035	-0.400184	Plate1	Visit 1	Placebo	ONC	OID21396	Q15116	-3.93262
PDCD1	TR10036	-0.507686	Plate1	Visit 1	Active	ONC	OID21396	Q15116	-3.93262
PDCD1	TR10033	-0.561642	Plate1	Visit 1	Placebo	ONC	OID21396	Q15116	-3.93262
PDCD1	TR10015	0.124934	Plate1	Visit 1	Active	ONC	OID21396	Q15116	-3.93262
PDCD1	TR10037	-0.618642	Plate1	Visit 1	Active	ONC	OID21396	Q15116	-3.93262
PDCD1	TR10032	-0.373624	Plate2	Visit 1	Active	ONC	OID21396	Q15116	-3.82189
PDCD1	TR10001	-0.482514	Plate2	Visit 1	Placebo	ONC	OID21396	Q15116	-3.82189
PDCD1	TR10021	0.598761	Plate2	Visit 1	Placebo	ONC	OID21396	Q15116	-3.82189
PDCD1	TR10004	-0.771685	Plate2	Visit 1		ONC	OID21396	Q15116	-3.82189
PDCD1	TR10002	0.264017	Plate2	Visit 1	Active	ONC	OID21396	Q15116	-3.82189
PDCD1	TR10006	0.375813	Plate2	Visit 1	Active	ONC	OID21396	Q15116	-3.82189
PDCD1	TR10030	0.172683	Plate2	Visit 1	Placebo	ONC	OID21396	Q15116	-3.82189
PDCD1	TR10020	0.234234	Plate2	Visit 1		ONC	OID21396	Q15116	-3.82189
PDCD1	TR10016	-0.552455	Plate4	Visit 1		ONC	OID21396	Q15116	-3.99187
PDCD1	TR10011	0.492867	Plate4	Visit 1	Active	ONC	OID21396	Q15116	-3.99187
PDCD1	TR10031	-1.02968	Plate4	Visit 1		ONC	OID21396	Q15116	-3.99187
PDCD1	TR10013	-0.292356	Plate4	Visit 1	Active	ONC	OID21396	Q15116	-3.99187
PDCD1	TR10015	-0.100446	Plate1	Visit 3	Active	ONC	OID21396	Q15116	-3.93262
PDCD1	TR10011	0.261743	Plate1	Visit 3	Active	ONC	OID21396	Q15116	-3.93262
PDCD1	TR10008	-0.775789	Plate1	Visit 3	Placebo	ONC	OID21396	Q15116	-3.93262
PDCD1	TR10014	-0.868203	Plate1	Visit 3	Placebo	ONC	OID21396	Q15116	-3.93262
PDCD1	TR10026	0.548995	Plate1	Visit 3	Active	ONC	OID21396	Q15116	-3.93262
PDCD1	TR10013	0.424366	Plate1	Visit 3	Active	ONC	OID21396	Q15116	-3.93262
PDCD1	TR10006	0.307602	Plate2	Visit 3	Active	ONC	OID21396	Q15116	-3.82189
PDCD1	TR10001	-0.0146059	Plate2	Visit 3	Placebo	ONC	OID21396	Q15116	-3.82189
PDCD1	TR10027	1.02336	Plate2	Visit 3	Active	ONC	OID21396	Q15116	-3.82189
PDCD1	TR10018	0.101774	Plate4	Visit 3	Placebo	ONC	OID21396	Q15116	-3.99187
PDCD1	TR10002	0.157392	Plate4	Visit 3	Active	ONC	OID21396	Q15116	-3.99187
PDCD1	TR10023	-0.226008	Plate4	Visit 3	Active	ONC	OID21396	Q15116	-3.99187
PDCD1	TR10021	0.19033	Plate4	Visit 3	Placebo	ONC	OID21396	Q15116	-3.99187
PDCD1LG2	TR10014	-0.147411	Plate1	Visit 1	Placebo	ONC	OID21273	Q9BQ51	-2.87626
PDCD1LG2	TR10024	0.800542	Plate1	Visit 1		ONC	OID21273	Q9BQ51	-2.87626
PDCD1LG2	TR10012	1.7209	Plate1	Visit 1		ONC	OID21273	Q9BQ51	-2.87626
PDCD1LG2	TR10027	0.512217	Plate1	Visit 1	Active	ONC	OID21273	Q9BQ51	-2.87626
PDCD1LG2	TR10018	0.698341	Plate1	Visit 1	Placebo	ONC	OID21273	Q9BQ51	-2.87626
PDCD1LG2	TR10023	0.76756	Plate1	Visit 1	Active	ONC	OID21273	Q9BQ51	-2.87626
PDCD1LG2	TR10034	0.468253	Plate1	Visit 1	Active	ONC	OID21273	Q9BQ51	-2.87626
PDCD1LG2	TR10008	0.980152	Plate1	Visit 1	Placebo	ONC	OID21273	Q9BQ51	-2.87626
PDCD1LG2	TR10005	0.581564	Plate1	Visit 1		ONC	OID21273	Q9BQ51	-2.87626
PDCD1LG2	TR10026	0.456901	Plate1	Visit 1	Active	ONC	OID21273	Q9BQ51	-2.87626
PDCD1LG2	TR10035	0.107317	Plate1	Visit 1	Placebo	ONC	OID21273	Q9BQ51	-2.87626
PDCD1LG2	TR10036	0.271318	Plate1	Visit 1	Active	ONC	OID21273	Q9BQ51	-2.87626
PDCD1LG2	TR10033	-0.340156	Plate1	Visit 1	Placebo	ONC	OID21273	Q9BQ51	-2.87626
PDCD1LG2	TR10015	0.38146	Plate1	Visit 1	Active	ONC	OID21273	Q9BQ51	-2.87626
PDCD1LG2	TR10037	-0.309829	Plate1	Visit 1	Active	ONC	OID21273	Q9BQ51	-2.87626
PDCD1LG2	TR10032	-0.0305879	Plate2	Visit 1	Active	ONC	OID21273	Q9BQ51	-3.39945
PDCD1LG2	TR10001	-1.04447	Plate2	Visit 1	Placebo	ONC	OID21273	Q9BQ51	-3.39945
PDCD1LG2	TR10021	0.307967	Plate2	Visit 1	Placebo	ONC	OID21273	Q9BQ51	-3.39945
PDCD1LG2	TR10004	0.17397	Plate2	Visit 1		ONC	OID21273	Q9BQ51	-3.39945
PDCD1LG2	TR10002	0.293659	Plate2	Visit 1	Active	ONC	OID21273	Q9BQ51	-3.39945
PDCD1LG2	TR10006	0.30958	Plate2	Visit 1	Active	ONC	OID21273	Q9BQ51	-3.39945
PDCD1LG2	TR10030	0.465222	Plate2	Visit 1	Placebo	ONC	OID21273	Q9BQ51	-3.39945
PDCD1LG2	TR10020	0.329105	Plate2	Visit 1		ONC	OID21273	Q9BQ51	-3.39945
PDCD1LG2	TR10016	0.173888	Plate4	Visit 1		ONC	OID21273	Q9BQ51	-3.7035
PDCD1LG2	TR10011	0.139306	Plate4	Visit 1	Active	ONC	OID21273	Q9BQ51	-3.7035
PDCD1LG2	TR10031	-0.320517	Plate4	Visit 1		ONC	OID21273	Q9BQ51	-3.7035
PDCD1LG2	TR10013	-1.43989	Plate4	Visit 1	Active	ONC	OID21273	Q9BQ51	-3.7035
PDCD1LG2	TR10015	0.162757	Plate1	Visit 3	Active	ONC	OID21273	Q9BQ51	-2.87626
PDCD1LG2	TR10011	0.501931	Plate1	Visit 3	Active	ONC	OID21273	Q9BQ51	-2.87626
PDCD1LG2	TR10008	1.26936	Plate1	Visit 3	Placebo	ONC	OID21273	Q9BQ51	-2.87626
PDCD1LG2	TR10014	-0.131656	Plate1	Visit 3	Placebo	ONC	OID21273	Q9BQ51	-2.87626
PDCD1LG2	TR10026	0.225211	Plate1	Visit 3	Active	ONC	OID21273	Q9BQ51	-2.87626
PDCD1LG2	TR10013	-0.859474	Plate1	Visit 3	Active	ONC	OID21273	Q9BQ51	-2.87626
PDCD1LG2	TR10006	0.0510597	Plate2	Visit 3	Active	ONC	OID21273	Q9BQ51	-3.39945
PDCD1LG2	TR10001	-0.861048	Plate2	Visit 3	Placebo	ONC	OID21273	Q9BQ51	-3.39945
PDCD1LG2	TR10027	0.195757	Plate2	Visit 3	Active	ONC	OID21273	Q9BQ51	-3.39945
PDCD1LG2	TR10018	0.20225	Plate4	Visit 3	Placebo	ONC	OID21273	Q9BQ51	-3.7035
PDCD1LG2	TR10002	-0.0191717	Plate4	Visit 3	Active	ONC	OID21273	Q9BQ51	-3.7035
PDCD1LG2	TR10023	0.525937	Plate4	Visit 3	Active	ONC	OID21273	Q9BQ51	-3.7035
PDCD1LG2	TR10021	0.214661	Plate4	Visit 3	Placebo	ONC	OID21273	Q9BQ51	-3.7035
PDGFC	TR10014	-1.41268	Plate1	Visit 1	Placebo	ONC	OID21183	Q9NRA1	-1.52482
PDGFC	TR10024	-0.915799	Plate1	Visit 1		ONC	OID21183	Q9NRA1	-1.52482
PDGFC	TR10012	-0.585511	Plate1	Visit 1		ONC	OID21183	Q9NRA1	-1.52482
PDGFC	TR10027	-1.25842	Plate1	Visit 1	Active	ONC	OID21183	Q9NRA1	-1.52482
PDGFC	TR10018	-0.634692	Plate1	Visit 1	Placebo	ONC	OID21183	Q9NRA1	-1.52482
PDGFC	TR10023	-1.01347	Plate1	Visit 1	Active	ONC	OID21183	Q9NRA1	-1.52482
PDGFC	TR10034	-0.929502	Plate1	Visit 1	Active	ONC	OID21183	Q9NRA1	-1.52482
PDGFC	TR10008	-0.750614	Plate1	Visit 1	Placebo	ONC	OID21183	Q9NRA1	-1.52482
PDGFC	TR10005	-0.705862	Plate1	Visit 1		ONC	OID21183	Q9NRA1	-1.52482
PDGFC	TR10026	-1.32402	Plate1	Visit 1	Active	ONC	OID21183	Q9NRA1	-1.52482
PDGFC	TR10035	-0.751943	Plate1	Visit 1	Placebo	ONC	OID21183	Q9NRA1	-1.52482
PDGFC	TR10036	-0.356131	Plate1	Visit 1	Active	ONC	OID21183	Q9NRA1	-1.52482
PDGFC	TR10033	-1.18687	Plate1	Visit 1	Placebo	ONC	OID21183	Q9NRA1	-1.52482
PDGFC	TR10015	-0.38876	Plate1	Visit 1	Active	ONC	OID21183	Q9NRA1	-1.52482
PDGFC	TR10037	-0.81422	Plate1	Visit 1	Active	ONC	OID21183	Q9NRA1	-1.52482
PDGFC	TR10032	-2.17858	Plate2	Visit 1	Active	ONC	OID21183	Q9NRA1	-1.987
PDGFC	TR10001	-1.36605	Plate2	Visit 1	Placebo	ONC	OID21183	Q9NRA1	-1.987
PDGFC	TR10021	-0.854888	Plate2	Visit 1	Placebo	ONC	OID21183	Q9NRA1	-1.987
PDGFC	TR10004	-1.24123	Plate2	Visit 1		ONC	OID21183	Q9NRA1	-1.987
PDGFC	TR10002	-1.34884	Plate2	Visit 1	Active	ONC	OID21183	Q9NRA1	-1.987
PDGFC	TR10006	-1.19128	Plate2	Visit 1	Active	ONC	OID21183	Q9NRA1	-1.987
PDGFC	TR10030	-0.850495	Plate2	Visit 1	Placebo	ONC	OID21183	Q9NRA1	-1.987
PDGFC	TR10020	-1.16923	Plate2	Visit 1		ONC	OID21183	Q9NRA1	-1.987
PDGFC	TR10016	-0.619617	Plate4	Visit 1		ONC	OID21183	Q9NRA1	-1.89243
PDGFC	TR10011	-0.955778	Plate4	Visit 1	Active	ONC	OID21183	Q9NRA1	-1.89243
PDGFC	TR10031	-0.850572	Plate4	Visit 1		ONC	OID21183	Q9NRA1	-1.89243
PDGFC	TR10013	-1.3139	Plate4	Visit 1	Active	ONC	OID21183	Q9NRA1	-1.89243
PDGFC	TR10015	-0.848591	Plate1	Visit 3	Active	ONC	OID21183	Q9NRA1	-1.52482
PDGFC	TR10011	-1.26198	Plate1	Visit 3	Active	ONC	OID21183	Q9NRA1	-1.52482
PDGFC	TR10008	-0.979767	Plate1	Visit 3	Placebo	ONC	OID21183	Q9NRA1	-1.52482
PDGFC	TR10014	-1.52792	Plate1	Visit 3	Placebo	ONC	OID21183	Q9NRA1	-1.52482
PDGFC	TR10026	-1.91322	Plate1	Visit 3	Active	ONC	OID21183	Q9NRA1	-1.52482
PDGFC	TR10013	-1.07692	Plate1	Visit 3	Active	ONC	OID21183	Q9NRA1	-1.52482
PDGFC	TR10006	-1.11721	Plate2	Visit 3	Active	ONC	OID21183	Q9NRA1	-1.987
PDGFC	TR10001	-1.18588	Plate2	Visit 3	Placebo	ONC	OID21183	Q9NRA1	-1.987
PDGFC	TR10027	-1.25745	Plate2	Visit 3	Active	ONC	OID21183	Q9NRA1	-1.987
PDGFC	TR10018	-0.984575	Plate4	Visit 3	Placebo	ONC	OID21183	Q9NRA1	-1.89243
PDGFC	TR10002	-1.36421	Plate4	Visit 3	Active	ONC	OID21183	Q9NRA1	-1.89243
PDGFC	TR10023	-1.23842	Plate4	Visit 3	Active	ONC	OID21183	Q9NRA1	-1.89243
PDGFC	TR10021	-0.43748	Plate4	Visit 3	Placebo	ONC	OID21183	Q9NRA1	-1.89243
PDP1	TR10014	-1.13811	Plate1	Visit 1	Placebo	ONC	OID21176	Q9P0J1	-0.278721
PDP1	TR10024	-1.10304	Plate1	Visit 1		ONC	OID21176	Q9P0J1	-0.278721
PDP1	TR10012	-0.409828	Plate1	Visit 1		ONC	OID21176	Q9P0J1	-0.278721
PDP1	TR10027	-1.2164	Plate1	Visit 1	Active	ONC	OID21176	Q9P0J1	-0.278721
PDP1	TR10018	-0.579531	Plate1	Visit 1	Placebo	ONC	OID21176	Q9P0J1	-0.278721
PDP1	TR10023	-0.968304	Plate1	Visit 1	Active	ONC	OID21176	Q9P0J1	-0.278721
PDP1	TR10034	-0.973317	Plate1	Visit 1	Active	ONC	OID21176	Q9P0J1	-0.278721
PDP1	TR10008	-0.30728	Plate1	Visit 1	Placebo	ONC	OID21176	Q9P0J1	-0.278721
PDP1	TR10005	-0.945034	Plate1	Visit 1		ONC	OID21176	Q9P0J1	-0.278721
PDP1	TR10026	-0.257563	Plate1	Visit 1	Active	ONC	OID21176	Q9P0J1	-0.278721
PDP1	TR10035	-0.647137	Plate1	Visit 1	Placebo	ONC	OID21176	Q9P0J1	-0.278721
PDP1	TR10036	-1.21869	Plate1	Visit 1	Active	ONC	OID21176	Q9P0J1	-0.278721
PDP1	TR10033	-0.572593	Plate1	Visit 1	Placebo	ONC	OID21176	Q9P0J1	-0.278721
PDP1	TR10015	-0.69078	Plate1	Visit 1	Active	ONC	OID21176	Q9P0J1	-0.278721
PDP1	TR10037	-0.367653	Plate1	Visit 1	Active	ONC	OID21176	Q9P0J1	-0.278721
PDP1	TR10032	-0.78857	Plate2	Visit 1	Active	ONC	OID21176	Q9P0J1	-0.391933
PDP1	TR10001	-0.523652	Plate2	Visit 1	Placebo	ONC	OID21176	Q9P0J1	-0.391933
PDP1	TR10021	-0.511993	Plate2	Visit 1	Placebo	ONC	OID21176	Q9P0J1	-0.391933
PDP1	TR10004	-0.583973	Plate2	Visit 1		ONC	OID21176	Q9P0J1	-0.391933
PDP1	TR10002	-0.539904	Plate2	Visit 1	Active	ONC	OID21176	Q9P0J1	-0.391933
PDP1	TR10006	-0.805929	Plate2	Visit 1	Active	ONC	OID21176	Q9P0J1	-0.391933
PDP1	TR10030	-0.590883	Plate2	Visit 1	Placebo	ONC	OID21176	Q9P0J1	-0.391933
PDP1	TR10020	-0.590146	Plate2	Visit 1		ONC	OID21176	Q9P0J1	-0.391933
PDP1	TR10016	-0.766205	Plate4	Visit 1		ONC	OID21176	Q9P0J1	-0.617998
PDP1	TR10011	-0.879487	Plate4	Visit 1	Active	ONC	OID21176	Q9P0J1	-0.617998
PDP1	TR10031	-0.359777	Plate4	Visit 1		ONC	OID21176	Q9P0J1	-0.617998
PDP1	TR10013	-1.18614	Plate4	Visit 1	Active	ONC	OID21176	Q9P0J1	-0.617998
PDP1	TR10015	-1.08799	Plate1	Visit 3	Active	ONC	OID21176	Q9P0J1	-0.278721
PDP1	TR10011	-0.858387	Plate1	Visit 3	Active	ONC	OID21176	Q9P0J1	-0.278721
PDP1	TR10008	-0.238572	Plate1	Visit 3	Placebo	ONC	OID21176	Q9P0J1	-0.278721
PDP1	TR10014	-0.817979	Plate1	Visit 3	Placebo	ONC	OID21176	Q9P0J1	-0.278721
PDP1	TR10026	-1.04386	Plate1	Visit 3	Active	ONC	OID21176	Q9P0J1	-0.278721
PDP1	TR10013	-0.720858	Plate1	Visit 3	Active	ONC	OID21176	Q9P0J1	-0.278721
PDP1	TR10006	-0.239736	Plate2	Visit 3	Active	ONC	OID21176	Q9P0J1	-0.391933
PDP1	TR10001	-0.710756	Plate2	Visit 3	Placebo	ONC	OID21176	Q9P0J1	-0.391933
PDP1	TR10027	-0.543289	Plate2	Visit 3	Active	ONC	OID21176	Q9P0J1	-0.391933
PDP1	TR10018	-1.06689	Plate4	Visit 3	Placebo	ONC	OID21176	Q9P0J1	-0.617998
PDP1	TR10002	-0.949402	Plate4	Visit 3	Active	ONC	OID21176	Q9P0J1	-0.617998
PDP1	TR10023	-1.13076	Plate4	Visit 3	Active	ONC	OID21176	Q9P0J1	-0.617998
PDP1	TR10021	-1.42588	Plate4	Visit 3	Placebo	ONC	OID21176	Q9P0J1	-0.617998
PFKFB2	TR10014	0.00934997	Plate1	Visit 1	Placebo	ONC	OID21356	O60825	-4.65085
PFKFB2	TR10024	1.17735	Plate1	Visit 1		ONC	OID21356	O60825	-4.65085
PFKFB2	TR10012	0.434112	Plate1	Visit 1		ONC	OID21356	O60825	-4.65085
PFKFB2	TR10027	-0.0611421	Plate1	Visit 1	Active	ONC	OID21356	O60825	-4.65085
PFKFB2	TR10018	-1.04317	Plate1	Visit 1	Placebo	ONC	OID21356	O60825	-4.65085
PFKFB2	TR10023	0.901521	Plate1	Visit 1	Active	ONC	OID21356	O60825	-4.65085
PFKFB2	TR10034	0.544385	Plate1	Visit 1	Active	ONC	OID21356	O60825	-4.65085
PFKFB2	TR10008	0.303982	Plate1	Visit 1	Placebo	ONC	OID21356	O60825	-4.65085
PFKFB2	TR10005	0.248714	Plate1	Visit 1		ONC	OID21356	O60825	-4.65085
PFKFB2	TR10026	-0.0417364	Plate1	Visit 1	Active	ONC	OID21356	O60825	-4.65085
PFKFB2	TR10035	-0.247356	Plate1	Visit 1	Placebo	ONC	OID21356	O60825	-4.65085
PFKFB2	TR10036	-0.836641	Plate1	Visit 1	Active	ONC	OID21356	O60825	-4.65085
PFKFB2	TR10033	-0.366263	Plate1	Visit 1	Placebo	ONC	OID21356	O60825	-4.65085
PFKFB2	TR10015	-0.0304157	Plate1	Visit 1	Active	ONC	OID21356	O60825	-4.65085
PFKFB2	TR10037	-0.00752148	Plate1	Visit 1	Active	ONC	OID21356	O60825	-4.65085
PFKFB2	TR10032	0.300055	Plate2	Visit 1	Active	ONC	OID21356	O60825	-4.40839
PFKFB2	TR10001	1.13005	Plate2	Visit 1	Placebo	ONC	OID21356	O60825	-4.40839
PFKFB2	TR10021	0.838735	Plate2	Visit 1	Placebo	ONC	OID21356	O60825	-4.40839
PFKFB2	TR10004	0.451155	Plate2	Visit 1		ONC	OID21356	O60825	-4.40839
PFKFB2	TR10002	-0.330107	Plate2	Visit 1	Active	ONC	OID21356	O60825	-4.40839
PFKFB2	TR10006	0.0559634	Plate2	Visit 1	Active	ONC	OID21356	O60825	-4.40839
PFKFB2	TR10030	0.0780753	Plate2	Visit 1	Placebo	ONC	OID21356	O60825	-4.40839
PFKFB2	TR10020	0.719913	Plate2	Visit 1		ONC	OID21356	O60825	-4.40839
PFKFB2	TR10016	0.214882	Plate4	Visit 1		ONC	OID21356	O60825	-4.60003
PFKFB2	TR10011	0.431104	Plate4	Visit 1	Active	ONC	OID21356	O60825	-4.60003
PFKFB2	TR10031	0.169707	Plate4	Visit 1		ONC	OID21356	O60825	-4.60003
PFKFB2	TR10013	0.482777	Plate4	Visit 1	Active	ONC	OID21356	O60825	-4.60003
PFKFB2	TR10015	0.821583	Plate1	Visit 3	Active	ONC	OID21356	O60825	-4.65085
PFKFB2	TR10011	-0.205749	Plate1	Visit 3	Active	ONC	OID21356	O60825	-4.65085
PFKFB2	TR10008	0.346724	Plate1	Visit 3	Placebo	ONC	OID21356	O60825	-4.65085
PFKFB2	TR10014	-0.0444347	Plate1	Visit 3	Placebo	ONC	OID21356	O60825	-4.65085
PFKFB2	TR10026	-0.13858	Plate1	Visit 3	Active	ONC	OID21356	O60825	-4.65085
PFKFB2	TR10013	0.647047	Plate1	Visit 3	Active	ONC	OID21356	O60825	-4.65085
PFKFB2	TR10006	-0.21321	Plate2	Visit 3	Active	ONC	OID21356	O60825	-4.40839
PFKFB2	TR10001	0.400646	Plate2	Visit 3	Placebo	ONC	OID21356	O60825	-4.40839
PFKFB2	TR10027	0.591983	Plate2	Visit 3	Active	ONC	OID21356	O60825	-4.40839
PFKFB2	TR10018	-0.684611	Plate4	Visit 3	Placebo	ONC	OID21356	O60825	-4.60003
PFKFB2	TR10002	-0.227382	Plate4	Visit 3	Active	ONC	OID21356	O60825	-4.60003
PFKFB2	TR10023	0.629501	Plate4	Visit 3	Active	ONC	OID21356	O60825	-4.60003
PFKFB2	TR10021	0.914797	Plate4	Visit 3	Placebo	ONC	OID21356	O60825	-4.60003
PLA2G15	TR10014	-0.139466	Plate1	Visit 1	Placebo	ONC	OID21473	Q8NCC3	-5.89563
PLA2G15	TR10024	0.724607	Plate1	Visit 1		ONC	OID21473	Q8NCC3	-5.89563
PLA2G15	TR10012	0.5215	Plate1	Visit 1		ONC	OID21473	Q8NCC3	-5.89563
PLA2G15	TR10027	0.587278	Plate1	Visit 1	Active	ONC	OID21473	Q8NCC3	-5.89563
PLA2G15	TR10018	0.420752	Plate1	Visit 1	Placebo	ONC	OID21473	Q8NCC3	-5.89563
PLA2G15	TR10023	0.683922	Plate1	Visit 1	Active	ONC	OID21473	Q8NCC3	-5.89563
PLA2G15	TR10034	0.61258	Plate1	Visit 1	Active	ONC	OID21473	Q8NCC3	-5.89563
PLA2G15	TR10008	0.253499	Plate1	Visit 1	Placebo	ONC	OID21473	Q8NCC3	-5.89563
PLA2G15	TR10005	0.458755	Plate1	Visit 1		ONC	OID21473	Q8NCC3	-5.89563
PLA2G15	TR10026	0.383783	Plate1	Visit 1	Active	ONC	OID21473	Q8NCC3	-5.89563
PLA2G15	TR10035	-0.0825853	Plate1	Visit 1	Placebo	ONC	OID21473	Q8NCC3	-5.89563
PLA2G15	TR10036	0.497876	Plate1	Visit 1	Active	ONC	OID21473	Q8NCC3	-5.89563
PLA2G15	TR10033	-0.124997	Plate1	Visit 1	Placebo	ONC	OID21473	Q8NCC3	-5.89563
PLA2G15	TR10015	0.0772138	Plate1	Visit 1	Active	ONC	OID21473	Q8NCC3	-5.89563
PLA2G15	TR10037	-0.121815	Plate1	Visit 1	Active	ONC	OID21473	Q8NCC3	-5.89563
PLA2G15	TR10032	-0.166254	Plate2	Visit 1	Active	ONC	OID21473	Q8NCC3	-5.61065
PLA2G15	TR10001	-0.123133	Plate2	Visit 1	Placebo	ONC	OID21473	Q8NCC3	-5.61065
PLA2G15	TR10021	-0.105919	Plate2	Visit 1	Placebo	ONC	OID21473	Q8NCC3	-5.61065
PLA2G15	TR10004	0.494734	Plate2	Visit 1		ONC	OID21473	Q8NCC3	-5.61065
PLA2G15	TR10002	0.145046	Plate2	Visit 1	Active	ONC	OID21473	Q8NCC3	-5.61065
PLA2G15	TR10006	0.152875	Plate2	Visit 1	Active	ONC	OID21473	Q8NCC3	-5.61065
PLA2G15	TR10030	-0.37088	Plate2	Visit 1	Placebo	ONC	OID21473	Q8NCC3	-5.61065
PLA2G15	TR10020	-0.117727	Plate2	Visit 1		ONC	OID21473	Q8NCC3	-5.61065
PLA2G15	TR10016	0.629752	Plate4	Visit 1		ONC	OID21473	Q8NCC3	-5.6492
PLA2G15	TR10011	0.380923	Plate4	Visit 1	Active	ONC	OID21473	Q8NCC3	-5.6492
PLA2G15	TR10031	-0.405342	Plate4	Visit 1		ONC	OID21473	Q8NCC3	-5.6492
PLA2G15	TR10013	0.148987	Plate4	Visit 1	Active	ONC	OID21473	Q8NCC3	-5.6492
PLA2G15	TR10015	-0.13761	Plate1	Visit 3	Active	ONC	OID21473	Q8NCC3	-5.89563
PLA2G15	TR10011	-0.0181205	Plate1	Visit 3	Active	ONC	OID21473	Q8NCC3	-5.89563
PLA2G15	TR10008	0.438004	Plate1	Visit 3	Placebo	ONC	OID21473	Q8NCC3	-5.89563
PLA2G15	TR10014	-0.695282	Plate1	Visit 3	Placebo	ONC	OID21473	Q8NCC3	-5.89563
PLA2G15	TR10026	-0.107953	Plate1	Visit 3	Active	ONC	OID21473	Q8NCC3	-5.89563
PLA2G15	TR10013	0.465135	Plate1	Visit 3	Active	ONC	OID21473	Q8NCC3	-5.89563
PLA2G15	TR10006	-0.211862	Plate2	Visit 3	Active	ONC	OID21473	Q8NCC3	-5.61065
PLA2G15	TR10001	-0.184525	Plate2	Visit 3	Placebo	ONC	OID21473	Q8NCC3	-5.61065
PLA2G15	TR10027	-0.0293635	Plate2	Visit 3	Active	ONC	OID21473	Q8NCC3	-5.61065
PLA2G15	TR10018	-0.07051	Plate4	Visit 3	Placebo	ONC	OID21473	Q8NCC3	-5.6492
PLA2G15	TR10002	-0.676544	Plate4	Visit 3	Active	ONC	OID21473	Q8NCC3	-5.6492
PLA2G15	TR10023	0.506666	Plate4	Visit 3	Active	ONC	OID21473	Q8NCC3	-5.6492
PLA2G15	TR10021	-0.229934	Plate4	Visit 3	Placebo	ONC	OID21473	Q8NCC3	-5.6492
PLXDC1	TR10014	-0.326286	Plate1	Visit 1	Placebo	ONC	OID21258	Q8IUK5	-2.42006
PLXDC1	TR10024	-0.114314	Plate1	Visit 1		ONC	OID21258	Q8IUK5	-2.42006
PLXDC1	TR10012	-0.0923477	Plate1	Visit 1		ONC	OID21258	Q8IUK5	-2.42006
PLXDC1	TR10027	-0.356265	Plate1	Visit 1	Active	ONC	OID21258	Q8IUK5	-2.42006
PLXDC1	TR10018	-0.301433	Plate1	Visit 1	Placebo	ONC	OID21258	Q8IUK5	-2.42006
PLXDC1	TR10023	-0.873106	Plate1	Visit 1	Active	ONC	OID21258	Q8IUK5	-2.42006
PLXDC1	TR10034	-0.134848	Plate1	Visit 1	Active	ONC	OID21258	Q8IUK5	-2.42006
PLXDC1	TR10008	-0.870002	Plate1	Visit 1	Placebo	ONC	OID21258	Q8IUK5	-2.42006
PLXDC1	TR10005	-0.184746	Plate1	Visit 1		ONC	OID21258	Q8IUK5	-2.42006
PLXDC1	TR10026	0.0187588	Plate1	Visit 1	Active	ONC	OID21258	Q8IUK5	-2.42006
PLXDC1	TR10035	-0.128051	Plate1	Visit 1	Placebo	ONC	OID21258	Q8IUK5	-2.42006
PLXDC1	TR10036	-0.350165	Plate1	Visit 1	Active	ONC	OID21258	Q8IUK5	-2.42006
PLXDC1	TR10033	-0.518591	Plate1	Visit 1	Placebo	ONC	OID21258	Q8IUK5	-2.42006
PLXDC1	TR10015	-0.16815	Plate1	Visit 1	Active	ONC	OID21258	Q8IUK5	-2.42006
PLXDC1	TR10037	0.0631405	Plate1	Visit 1	Active	ONC	OID21258	Q8IUK5	-2.42006
PLXDC1	TR10032	-0.385242	Plate2	Visit 1	Active	ONC	OID21258	Q8IUK5	-2.43239
PLXDC1	TR10001	-0.608253	Plate2	Visit 1	Placebo	ONC	OID21258	Q8IUK5	-2.43239
PLXDC1	TR10021	-0.395139	Plate2	Visit 1	Placebo	ONC	OID21258	Q8IUK5	-2.43239
PLXDC1	TR10004	-0.365459	Plate2	Visit 1		ONC	OID21258	Q8IUK5	-2.43239
PLXDC1	TR10002	-0.209538	Plate2	Visit 1	Active	ONC	OID21258	Q8IUK5	-2.43239
PLXDC1	TR10006	-0.0217037	Plate2	Visit 1	Active	ONC	OID21258	Q8IUK5	-2.43239
PLXDC1	TR10030	-0.311836	Plate2	Visit 1	Placebo	ONC	OID21258	Q8IUK5	-2.43239
PLXDC1	TR10020	-0.544863	Plate2	Visit 1		ONC	OID21258	Q8IUK5	-2.43239
PLXDC1	TR10016	-0.251442	Plate4	Visit 1		ONC	OID21258	Q8IUK5	-1.20829
PLXDC1	TR10011	-0.242266	Plate4	Visit 1	Active	ONC	OID21258	Q8IUK5	-1.20829
PLXDC1	TR10031	-0.241719	Plate4	Visit 1		ONC	OID21258	Q8IUK5	-1.20829
PLXDC1	TR10013	-0.0570712	Plate4	Visit 1	Active	ONC	OID21258	Q8IUK5	-1.20829
PLXDC1	TR10015	-0.254668	Plate1	Visit 3	Active	ONC	OID21258	Q8IUK5	-2.42006
PLXDC1	TR10011	-1.01051	Plate1	Visit 3	Active	ONC	OID21258	Q8IUK5	-2.42006
PLXDC1	TR10008	-1.20634	Plate1	Visit 3	Placebo	ONC	OID21258	Q8IUK5	-2.42006
PLXDC1	TR10014	-0.440728	Plate1	Visit 3	Placebo	ONC	OID21258	Q8IUK5	-2.42006
PLXDC1	TR10026	-0.552077	Plate1	Visit 3	Active	ONC	OID21258	Q8IUK5	-2.42006
PLXDC1	TR10013	-0.732708	Plate1	Visit 3	Active	ONC	OID21258	Q8IUK5	-2.42006
PLXDC1	TR10006	-0.079152	Plate2	Visit 3	Active	ONC	OID21258	Q8IUK5	-2.43239
PLXDC1	TR10001	-0.438295	Plate2	Visit 3	Placebo	ONC	OID21258	Q8IUK5	-2.43239
PLXDC1	TR10027	-0.443948	Plate2	Visit 3	Active	ONC	OID21258	Q8IUK5	-2.43239
PLXDC1	TR10018	-0.0404994	Plate4	Visit 3	Placebo	ONC	OID21258	Q8IUK5	-1.20829
PLXDC1	TR10002	-0.523887	Plate4	Visit 3	Active	ONC	OID21258	Q8IUK5	-1.20829
PLXDC1	TR10023	-0.112689	Plate4	Visit 3	Active	ONC	OID21258	Q8IUK5	-1.20829
PLXDC1	TR10021	-0.129265	Plate4	Visit 3	Placebo	ONC	OID21258	Q8IUK5	-1.20829
PODXL	TR10014	-0.585346	Plate1	Visit 1	Placebo	ONC	OID21358	O00592	-3.68538
PODXL	TR10024	-0.256363	Plate1	Visit 1		ONC	OID21358	O00592	-3.68538
PODXL	TR10012	-0.323118	Plate1	Visit 1		ONC	OID21358	O00592	-3.68538
PODXL	TR10027	-0.362134	Plate1	Visit 1	Active	ONC	OID21358	O00592	-3.68538
PODXL	TR10018	-0.301089	Plate1	Visit 1	Placebo	ONC	OID21358	O00592	-3.68538
PODXL	TR10023	0.115712	Plate1	Visit 1	Active	ONC	OID21358	O00592	-3.68538
PODXL	TR10034	-0.421298	Plate1	Visit 1	Active	ONC	OID21358	O00592	-3.68538
PODXL	TR10008	-0.0623664	Plate1	Visit 1	Placebo	ONC	OID21358	O00592	-3.68538
PODXL	TR10005	-0.208651	Plate1	Visit 1		ONC	OID21358	O00592	-3.68538
PODXL	TR10026	-0.435441	Plate1	Visit 1	Active	ONC	OID21358	O00592	-3.68538
PODXL	TR10035	-0.528318	Plate1	Visit 1	Placebo	ONC	OID21358	O00592	-3.68538
PODXL	TR10036	-0.433982	Plate1	Visit 1	Active	ONC	OID21358	O00592	-3.68538
PODXL	TR10033	-0.369597	Plate1	Visit 1	Placebo	ONC	OID21358	O00592	-3.68538
PODXL	TR10015	-0.43737	Plate1	Visit 1	Active	ONC	OID21358	O00592	-3.68538
PODXL	TR10037	-0.397014	Plate1	Visit 1	Active	ONC	OID21358	O00592	-3.68538
PODXL	TR10032	-0.331251	Plate2	Visit 1	Active	ONC	OID21358	O00592	-3.72755
PODXL	TR10001	-0.422578	Plate2	Visit 1	Placebo	ONC	OID21358	O00592	-3.72755
PODXL	TR10021	-0.500201	Plate2	Visit 1	Placebo	ONC	OID21358	O00592	-3.72755
PODXL	TR10004	-0.590125	Plate2	Visit 1		ONC	OID21358	O00592	-3.72755
PODXL	TR10002	-0.19219	Plate2	Visit 1	Active	ONC	OID21358	O00592	-3.72755
PODXL	TR10006	-0.350915	Plate2	Visit 1	Active	ONC	OID21358	O00592	-3.72755
PODXL	TR10030	-0.657589	Plate2	Visit 1	Placebo	ONC	OID21358	O00592	-3.72755
PODXL	TR10020	-0.277477	Plate2	Visit 1		ONC	OID21358	O00592	-3.72755
PODXL	TR10016	-0.113793	Plate4	Visit 1		ONC	OID21358	O00592	-3.4938
PODXL	TR10011	-0.558463	Plate4	Visit 1	Active	ONC	OID21358	O00592	-3.4938
PODXL	TR10031	-0.366732	Plate4	Visit 1		ONC	OID21358	O00592	-3.4938
PODXL	TR10013	-0.367458	Plate4	Visit 1	Active	ONC	OID21358	O00592	-3.4938
PODXL	TR10015	-0.276934	Plate1	Visit 3	Active	ONC	OID21358	O00592	-3.68538
PODXL	TR10011	-0.477948	Plate1	Visit 3	Active	ONC	OID21358	O00592	-3.68538
PODXL	TR10008	0.000438683	Plate1	Visit 3	Placebo	ONC	OID21358	O00592	-3.68538
PODXL	TR10014	-0.665377	Plate1	Visit 3	Placebo	ONC	OID21358	O00592	-3.68538
PODXL	TR10026	-0.534912	Plate1	Visit 3	Active	ONC	OID21358	O00592	-3.68538
PODXL	TR10013	-0.229465	Plate1	Visit 3	Active	ONC	OID21358	O00592	-3.68538
PODXL	TR10006	-0.622214	Plate2	Visit 3	Active	ONC	OID21358	O00592	-3.72755
PODXL	TR10001	-0.319383	Plate2	Visit 3	Placebo	ONC	OID21358	O00592	-3.72755
PODXL	TR10027	-0.293784	Plate2	Visit 3	Active	ONC	OID21358	O00592	-3.72755
PODXL	TR10018	-0.141541	Plate4	Visit 3	Placebo	ONC	OID21358	O00592	-3.4938
PODXL	TR10002	-0.402256	Plate4	Visit 3	Active	ONC	OID21358	O00592	-3.4938
PODXL	TR10023	-0.281825	Plate4	Visit 3	Active	ONC	OID21358	O00592	-3.4938
PODXL	TR10021	-0.521905	Plate4	Visit 3	Placebo	ONC	OID21358	O00592	-3.4938
PODXL2	TR10014	-0.0494168	Plate1	Visit 1	Placebo	ONC	OID21487	Q9NZ53	-3.48016
PODXL2	TR10024	-0.0787881	Plate1	Visit 1		ONC	OID21487	Q9NZ53	-3.48016
PODXL2	TR10012	1.28273	Plate1	Visit 1		ONC	OID21487	Q9NZ53	-3.48016
PODXL2	TR10027	0.876208	Plate1	Visit 1	Active	ONC	OID21487	Q9NZ53	-3.48016
PODXL2	TR10018	0.425236	Plate1	Visit 1	Placebo	ONC	OID21487	Q9NZ53	-3.48016
PODXL2	TR10023	-0.0623057	Plate1	Visit 1	Active	ONC	OID21487	Q9NZ53	-3.48016
PODXL2	TR10034	1.08935	Plate1	Visit 1	Active	ONC	OID21487	Q9NZ53	-3.48016
PODXL2	TR10008	0.16394	Plate1	Visit 1	Placebo	ONC	OID21487	Q9NZ53	-3.48016
PODXL2	TR10005	0.574227	Plate1	Visit 1		ONC	OID21487	Q9NZ53	-3.48016
PODXL2	TR10026	0.281542	Plate1	Visit 1	Active	ONC	OID21487	Q9NZ53	-3.48016
PODXL2	TR10035	0.241665	Plate1	Visit 1	Placebo	ONC	OID21487	Q9NZ53	-3.48016
PODXL2	TR10036	0.0694963	Plate1	Visit 1	Active	ONC	OID21487	Q9NZ53	-3.48016
PODXL2	TR10033	-0.826438	Plate1	Visit 1	Placebo	ONC	OID21487	Q9NZ53	-3.48016
PODXL2	TR10015	0.383398	Plate1	Visit 1	Active	ONC	OID21487	Q9NZ53	-3.48016
PODXL2	TR10037	-0.646671	Plate1	Visit 1	Active	ONC	OID21487	Q9NZ53	-3.48016
PODXL2	TR10032	-0.599434	Plate2	Visit 1	Active	ONC	OID21487	Q9NZ53	-3.49137
PODXL2	TR10001	0.108379	Plate2	Visit 1	Placebo	ONC	OID21487	Q9NZ53	-3.49137
PODXL2	TR10021	-0.342471	Plate2	Visit 1	Placebo	ONC	OID21487	Q9NZ53	-3.49137
PODXL2	TR10004	-0.0767286	Plate2	Visit 1		ONC	OID21487	Q9NZ53	-3.49137
PODXL2	TR10002	0.082475	Plate2	Visit 1	Active	ONC	OID21487	Q9NZ53	-3.49137
PODXL2	TR10006	-0.288942	Plate2	Visit 1	Active	ONC	OID21487	Q9NZ53	-3.49137
PODXL2	TR10030	-0.113041	Plate2	Visit 1	Placebo	ONC	OID21487	Q9NZ53	-3.49137
PODXL2	TR10020	-0.128236	Plate2	Visit 1		ONC	OID21487	Q9NZ53	-3.49137
PODXL2	TR10016	-0.184452	Plate4	Visit 1		ONC	OID21487	Q9NZ53	-3.42292
PODXL2	TR10011	0.451895	Plate4	Visit 1	Active	ONC	OID21487	Q9NZ53	-3.42292
PODXL2	TR10031	-0.339386	Plate4	Visit 1		ONC	OID21487	Q9NZ53	-3.42292
PODXL2	TR10013	-0.110421	Plate4	Visit 1	Active	ONC	OID21487	Q9NZ53	-3.42292
PODXL2	TR10015	0.0952381	Plate1	Visit 3	Active	ONC	OID21487	Q9NZ53	-3.48016
PODXL2	TR10011	0.0425966	Plate1	Visit 3	Active	ONC	OID21487	Q9NZ53	-3.48016
PODXL2	TR10008	0.530641	Plate1	Visit 3	Placebo	ONC	OID21487	Q9NZ53	-3.48016
PODXL2	TR10014	-0.661108	Plate1	Visit 3	Placebo	ONC	OID21487	Q9NZ53	-3.48016
PODXL2	TR10026	0.178522	Plate1	Visit 3	Active	ONC	OID21487	Q9NZ53	-3.48016
PODXL2	TR10013	-0.0406544	Plate1	Visit 3	Active	ONC	OID21487	Q9NZ53	-3.48016
PODXL2	TR10006	-0.336558	Plate2	Visit 3	Active	ONC	OID21487	Q9NZ53	-3.49137
PODXL2	TR10001	0.0101046	Plate2	Visit 3	Placebo	ONC	OID21487	Q9NZ53	-3.49137
PODXL2	TR10027	0.407116	Plate2	Visit 3	Active	ONC	OID21487	Q9NZ53	-3.49137
PODXL2	TR10018	0.210935	Plate4	Visit 3	Placebo	ONC	OID21487	Q9NZ53	-3.42292
PODXL2	TR10002	-0.777233	Plate4	Visit 3	Active	ONC	OID21487	Q9NZ53	-3.42292
PODXL2	TR10023	-0.0742537	Plate4	Visit 3	Active	ONC	OID21487	Q9NZ53	-3.42292
PODXL2	TR10021	-0.221396	Plate4	Visit 3	Placebo	ONC	OID21487	Q9NZ53	-3.42292
POLR2F	TR10014	-1.01484	Plate1	Visit 1	Placebo	ONC	OID21283	P61218	-1.9655
POLR2F	TR10024	-0.193321	Plate1	Visit 1		ONC	OID21283	P61218	-1.9655
POLR2F	TR10012	0.185235	Plate1	Visit 1		ONC	OID21283	P61218	-1.9655
POLR2F	TR10027	-0.198482	Plate1	Visit 1	Active	ONC	OID21283	P61218	-1.9655
POLR2F	TR10018	-0.290997	Plate1	Visit 1	Placebo	ONC	OID21283	P61218	-1.9655
POLR2F	TR10023	0.313044	Plate1	Visit 1	Active	ONC	OID21283	P61218	-1.9655
POLR2F	TR10034	-0.512348	Plate1	Visit 1	Active	ONC	OID21283	P61218	-1.9655
POLR2F	TR10008	-0.284411	Plate1	Visit 1	Placebo	ONC	OID21283	P61218	-1.9655
POLR2F	TR10005	-0.698564	Plate1	Visit 1		ONC	OID21283	P61218	-1.9655
POLR2F	TR10026	-0.249583	Plate1	Visit 1	Active	ONC	OID21283	P61218	-1.9655
POLR2F	TR10035	-0.423496	Plate1	Visit 1	Placebo	ONC	OID21283	P61218	-1.9655
POLR2F	TR10036	-0.0403738	Plate1	Visit 1	Active	ONC	OID21283	P61218	-1.9655
POLR2F	TR10033	-0.209299	Plate1	Visit 1	Placebo	ONC	OID21283	P61218	-1.9655
POLR2F	TR10015	0.123572	Plate1	Visit 1	Active	ONC	OID21283	P61218	-1.9655
POLR2F	TR10037	-0.362297	Plate1	Visit 1	Active	ONC	OID21283	P61218	-1.9655
POLR2F	TR10032	-0.304774	Plate2	Visit 1	Active	ONC	OID21283	P61218	-1.87113
POLR2F	TR10001	0.212529	Plate2	Visit 1	Placebo	ONC	OID21283	P61218	-1.87113
POLR2F	TR10021	-0.125323	Plate2	Visit 1	Placebo	ONC	OID21283	P61218	-1.87113
POLR2F	TR10004	0.211335	Plate2	Visit 1		ONC	OID21283	P61218	-1.87113
POLR2F	TR10002	-0.367112	Plate2	Visit 1	Active	ONC	OID21283	P61218	-1.87113
POLR2F	TR10006	0.0629894	Plate2	Visit 1	Active	ONC	OID21283	P61218	-1.87113
POLR2F	TR10030	-0.137728	Plate2	Visit 1	Placebo	ONC	OID21283	P61218	-1.87113
POLR2F	TR10020	0.287871	Plate2	Visit 1		ONC	OID21283	P61218	-1.87113
POLR2F	TR10016	-0.416924	Plate4	Visit 1		ONC	OID21283	P61218	-2.00284
POLR2F	TR10011	-0.163544	Plate4	Visit 1	Active	ONC	OID21283	P61218	-2.00284
POLR2F	TR10031	-0.443477	Plate4	Visit 1		ONC	OID21283	P61218	-2.00284
POLR2F	TR10013	-0.378934	Plate4	Visit 1	Active	ONC	OID21283	P61218	-2.00284
POLR2F	TR10015	-0.234552	Plate1	Visit 3	Active	ONC	OID21283	P61218	-1.9655
POLR2F	TR10011	-0.548855	Plate1	Visit 3	Active	ONC	OID21283	P61218	-1.9655
POLR2F	TR10008	-0.230765	Plate1	Visit 3	Placebo	ONC	OID21283	P61218	-1.9655
POLR2F	TR10014	-0.455064	Plate1	Visit 3	Placebo	ONC	OID21283	P61218	-1.9655
POLR2F	TR10026	-0.681343	Plate1	Visit 3	Active	ONC	OID21283	P61218	-1.9655
POLR2F	TR10013	-0.0533994	Plate1	Visit 3	Active	ONC	OID21283	P61218	-1.9655
POLR2F	TR10006	0.0146899	Plate2	Visit 3	Active	ONC	OID21283	P61218	-1.87113
POLR2F	TR10001	-0.2162	Plate2	Visit 3	Placebo	ONC	OID21283	P61218	-1.87113
POLR2F	TR10027	-0.0385587	Plate2	Visit 3	Active	ONC	OID21283	P61218	-1.87113
POLR2F	TR10018	0.024635	Plate4	Visit 3	Placebo	ONC	OID21283	P61218	-2.00284
POLR2F	TR10002	-0.34643	Plate4	Visit 3	Active	ONC	OID21283	P61218	-2.00284
POLR2F	TR10023	0.132451	Plate4	Visit 3	Active	ONC	OID21283	P61218	-2.00284
POLR2F	TR10021	-0.206179	Plate4	Visit 3	Placebo	ONC	OID21283	P61218	-2.00284
PPM1A	TR10014	-0.687051	Plate1	Visit 1	Placebo	ONC	OID21184	P35813	0.025718
PPM1A	TR10024	-0.277486	Plate1	Visit 1		ONC	OID21184	P35813	0.025718
PPM1A	TR10012	-0.526007	Plate1	Visit 1		ONC	OID21184	P35813	0.025718
PPM1A	TR10027	-0.451898	Plate1	Visit 1	Active	ONC	OID21184	P35813	0.025718
PPM1A	TR10018	-0.570353	Plate1	Visit 1	Placebo	ONC	OID21184	P35813	0.025718
PPM1A	TR10023	-0.649483	Plate1	Visit 1	Active	ONC	OID21184	P35813	0.025718
PPM1A	TR10034	-0.380877	Plate1	Visit 1	Active	ONC	OID21184	P35813	0.025718
PPM1A	TR10008	-0.741061	Plate1	Visit 1	Placebo	ONC	OID21184	P35813	0.025718
PPM1A	TR10005	-0.682357	Plate1	Visit 1		ONC	OID21184	P35813	0.025718
PPM1A	TR10026	-0.151457	Plate1	Visit 1	Active	ONC	OID21184	P35813	0.025718
PPM1A	TR10035	-0.55376	Plate1	Visit 1	Placebo	ONC	OID21184	P35813	0.025718
PPM1A	TR10036	-0.526137	Plate1	Visit 1	Active	ONC	OID21184	P35813	0.025718
PPM1A	TR10033	0.0117986	Plate1	Visit 1	Placebo	ONC	OID21184	P35813	0.025718
PPM1A	TR10015	-0.349886	Plate1	Visit 1	Active	ONC	OID21184	P35813	0.025718
PPM1A	TR10037	-0.073931	Plate1	Visit 1	Active	ONC	OID21184	P35813	0.025718
PPM1A	TR10032	-0.735976	Plate2	Visit 1	Active	ONC	OID21184	P35813	-0.109759
PPM1A	TR10001	-0.181224	Plate2	Visit 1	Placebo	ONC	OID21184	P35813	-0.109759
PPM1A	TR10021	-0.112145	Plate2	Visit 1	Placebo	ONC	OID21184	P35813	-0.109759
PPM1A	TR10004	-0.44041	Plate2	Visit 1		ONC	OID21184	P35813	-0.109759
PPM1A	TR10002	-0.519172	Plate2	Visit 1	Active	ONC	OID21184	P35813	-0.109759
PPM1A	TR10006	-0.305453	Plate2	Visit 1	Active	ONC	OID21184	P35813	-0.109759
PPM1A	TR10030	-0.370528	Plate2	Visit 1	Placebo	ONC	OID21184	P35813	-0.109759
PPM1A	TR10020	-0.783188	Plate2	Visit 1		ONC	OID21184	P35813	-0.109759
PPM1A	TR10016	-0.193101	Plate4	Visit 1		ONC	OID21184	P35813	-0.0759123
PPM1A	TR10011	-0.0690868	Plate4	Visit 1	Active	ONC	OID21184	P35813	-0.0759123
PPM1A	TR10031	-0.158631	Plate4	Visit 1		ONC	OID21184	P35813	-0.0759123
PPM1A	TR10013	-0.177692	Plate4	Visit 1	Active	ONC	OID21184	P35813	-0.0759123
PPM1A	TR10015	-0.306547	Plate1	Visit 3	Active	ONC	OID21184	P35813	0.025718
PPM1A	TR10011	-0.677075	Plate1	Visit 3	Active	ONC	OID21184	P35813	0.025718
PPM1A	TR10008	-0.718839	Plate1	Visit 3	Placebo	ONC	OID21184	P35813	0.025718
PPM1A	TR10014	-0.643251	Plate1	Visit 3	Placebo	ONC	OID21184	P35813	0.025718
PPM1A	TR10026	-0.362113	Plate1	Visit 3	Active	ONC	OID21184	P35813	0.025718
PPM1A	TR10013	-0.594151	Plate1	Visit 3	Active	ONC	OID21184	P35813	0.025718
PPM1A	TR10006	-0.167257	Plate2	Visit 3	Active	ONC	OID21184	P35813	-0.109759
PPM1A	TR10001	-0.592883	Plate2	Visit 3	Placebo	ONC	OID21184	P35813	-0.109759
PPM1A	TR10027	-0.362403	Plate2	Visit 3	Active	ONC	OID21184	P35813	-0.109759
PPM1A	TR10018	-0.0195946	Plate4	Visit 3	Placebo	ONC	OID21184	P35813	-0.0759123
PPM1A	TR10002	-0.223323	Plate4	Visit 3	Active	ONC	OID21184	P35813	-0.0759123
PPM1A	TR10023	-0.219673	Plate4	Visit 3	Active	ONC	OID21184	P35813	-0.0759123
PPM1A	TR10021	-0.25123	Plate4	Visit 3	Placebo	ONC	OID21184	P35813	-0.0759123
PPME1	TR10014	1.88455	Plate1	Visit 1	Placebo	ONC	OID21347	Q9Y570	-0.83214
PPME1	TR10024	2.16578	Plate1	Visit 1		ONC	OID21347	Q9Y570	-0.83214
PPME1	TR10012	2.02622	Plate1	Visit 1		ONC	OID21347	Q9Y570	-0.83214
PPME1	TR10027	1.92472	Plate1	Visit 1	Active	ONC	OID21347	Q9Y570	-0.83214
PPME1	TR10018	2.23287	Plate1	Visit 1	Placebo	ONC	OID21347	Q9Y570	-0.83214
PPME1	TR10023	2.93093	Plate1	Visit 1	Active	ONC	OID21347	Q9Y570	-0.83214
PPME1	TR10034	1.76336	Plate1	Visit 1	Active	ONC	OID21347	Q9Y570	-0.83214
PPME1	TR10008	2.30614	Plate1	Visit 1	Placebo	ONC	OID21347	Q9Y570	-0.83214
PPME1	TR10005	2.77254	Plate1	Visit 1		ONC	OID21347	Q9Y570	-0.83214
PPME1	TR10026	1.84704	Plate1	Visit 1	Active	ONC	OID21347	Q9Y570	-0.83214
PPME1	TR10035	1.54072	Plate1	Visit 1	Placebo	ONC	OID21347	Q9Y570	-0.83214
PPME1	TR10036	1.8335	Plate1	Visit 1	Active	ONC	OID21347	Q9Y570	-0.83214
PPME1	TR10033	3.2059	Plate1	Visit 1	Placebo	ONC	OID21347	Q9Y570	-0.83214
PPME1	TR10015	2.24133	Plate1	Visit 1	Active	ONC	OID21347	Q9Y570	-0.83214
PPME1	TR10037	1.97873	Plate1	Visit 1	Active	ONC	OID21347	Q9Y570	-0.83214
PPME1	TR10032	2.47629	Plate2	Visit 1	Active	ONC	OID21347	Q9Y570	-1.2098
PPME1	TR10001	2.7772	Plate2	Visit 1	Placebo	ONC	OID21347	Q9Y570	-1.2098
PPME1	TR10021	1.63621	Plate2	Visit 1	Placebo	ONC	OID21347	Q9Y570	-1.2098
PPME1	TR10004	1.70814	Plate2	Visit 1		ONC	OID21347	Q9Y570	-1.2098
PPME1	TR10002	1.03839	Plate2	Visit 1	Active	ONC	OID21347	Q9Y570	-1.2098
PPME1	TR10006	1.72514	Plate2	Visit 1	Active	ONC	OID21347	Q9Y570	-1.2098
PPME1	TR10030	1.43734	Plate2	Visit 1	Placebo	ONC	OID21347	Q9Y570	-1.2098
PPME1	TR10020	1.95121	Plate2	Visit 1		ONC	OID21347	Q9Y570	-1.2098
PPME1	TR10016	2.66181	Plate4	Visit 1		ONC	OID21347	Q9Y570	-1.54013
PPME1	TR10011	2.12276	Plate4	Visit 1	Active	ONC	OID21347	Q9Y570	-1.54013
PPME1	TR10031	2.0832	Plate4	Visit 1		ONC	OID21347	Q9Y570	-1.54013
PPME1	TR10013	3.89166	Plate4	Visit 1	Active	ONC	OID21347	Q9Y570	-1.54013
PPME1	TR10015	4.4248	Plate1	Visit 3	Active	ONC	OID21347	Q9Y570	-0.83214
PPME1	TR10011	1.97581	Plate1	Visit 3	Active	ONC	OID21347	Q9Y570	-0.83214
PPME1	TR10008	2.53704	Plate1	Visit 3	Placebo	ONC	OID21347	Q9Y570	-0.83214
PPME1	TR10014	2.42174	Plate1	Visit 3	Placebo	ONC	OID21347	Q9Y570	-0.83214
PPME1	TR10026	2.09023	Plate1	Visit 3	Active	ONC	OID21347	Q9Y570	-0.83214
PPME1	TR10013	2.99104	Plate1	Visit 3	Active	ONC	OID21347	Q9Y570	-0.83214
PPME1	TR10006	1.78542	Plate2	Visit 3	Active	ONC	OID21347	Q9Y570	-1.2098
PPME1	TR10001	2.61107	Plate2	Visit 3	Placebo	ONC	OID21347	Q9Y570	-1.2098
PPME1	TR10027	2.98625	Plate2	Visit 3	Active	ONC	OID21347	Q9Y570	-1.2098
PPME1	TR10018	2.45592	Plate4	Visit 3	Placebo	ONC	OID21347	Q9Y570	-1.54013
PPME1	TR10002	1.69841	Plate4	Visit 3	Active	ONC	OID21347	Q9Y570	-1.54013
PPME1	TR10023	2.85175	Plate4	Visit 3	Active	ONC	OID21347	Q9Y570	-1.54013
PPME1	TR10021	2.66062	Plate4	Visit 3	Placebo	ONC	OID21347	Q9Y570	-1.54013
PPP1R12A	TR10014	0.0598139	Plate1	Visit 1	Placebo	ONC	OID21475	O14974	-1.31603
PPP1R12A	TR10024	0.89312	Plate1	Visit 1		ONC	OID21475	O14974	-1.31603
PPP1R12A	TR10012	0.553711	Plate1	Visit 1		ONC	OID21475	O14974	-1.31603
PPP1R12A	TR10027	0.484681	Plate1	Visit 1	Active	ONC	OID21475	O14974	-1.31603
PPP1R12A	TR10018	0.0835863	Plate1	Visit 1	Placebo	ONC	OID21475	O14974	-1.31603
PPP1R12A	TR10023	0.529054	Plate1	Visit 1	Active	ONC	OID21475	O14974	-1.31603
PPP1R12A	TR10034	0.88776	Plate1	Visit 1	Active	ONC	OID21475	O14974	-1.31603
PPP1R12A	TR10008	0.0491703	Plate1	Visit 1	Placebo	ONC	OID21475	O14974	-1.31603
PPP1R12A	TR10005	0.325828	Plate1	Visit 1		ONC	OID21475	O14974	-1.31603
PPP1R12A	TR10026	2.19388	Plate1	Visit 1	Active	ONC	OID21475	O14974	-1.31603
PPP1R12A	TR10035	-0.444799	Plate1	Visit 1	Placebo	ONC	OID21475	O14974	-1.31603
PPP1R12A	TR10036	0.105832	Plate1	Visit 1	Active	ONC	OID21475	O14974	-1.31603
PPP1R12A	TR10033	1.58894	Plate1	Visit 1	Placebo	ONC	OID21475	O14974	-1.31603
PPP1R12A	TR10015	-0.383922	Plate1	Visit 1	Active	ONC	OID21475	O14974	-1.31603
PPP1R12A	TR10037	-0.115875	Plate1	Visit 1	Active	ONC	OID21475	O14974	-1.31603
PPP1R12A	TR10032	0.244662	Plate2	Visit 1	Active	ONC	OID21475	O14974	-1.14519
PPP1R12A	TR10001	1.73818	Plate2	Visit 1	Placebo	ONC	OID21475	O14974	-1.14519
PPP1R12A	TR10021	0.898771	Plate2	Visit 1	Placebo	ONC	OID21475	O14974	-1.14519
PPP1R12A	TR10004	0.448567	Plate2	Visit 1		ONC	OID21475	O14974	-1.14519
PPP1R12A	TR10002	0.420362	Plate2	Visit 1	Active	ONC	OID21475	O14974	-1.14519
PPP1R12A	TR10006	0.268466	Plate2	Visit 1	Active	ONC	OID21475	O14974	-1.14519
PPP1R12A	TR10030	0.459834	Plate2	Visit 1	Placebo	ONC	OID21475	O14974	-1.14519
PPP1R12A	TR10020	0.478768	Plate2	Visit 1		ONC	OID21475	O14974	-1.14519
PPP1R12A	TR10016	0.113795	Plate4	Visit 1		ONC	OID21475	O14974	-0.980853
PPP1R12A	TR10011	0.894177	Plate4	Visit 1	Active	ONC	OID21475	O14974	-0.980853
PPP1R12A	TR10031	1.10699	Plate4	Visit 1		ONC	OID21475	O14974	-0.980853
PPP1R12A	TR10013	0.421717	Plate4	Visit 1	Active	ONC	OID21475	O14974	-0.980853
PPP1R12A	TR10015	0.106761	Plate1	Visit 3	Active	ONC	OID21475	O14974	-1.31603
PPP1R12A	TR10011	1.29554	Plate1	Visit 3	Active	ONC	OID21475	O14974	-1.31603
PPP1R12A	TR10008	0.566936	Plate1	Visit 3	Placebo	ONC	OID21475	O14974	-1.31603
PPP1R12A	TR10014	-0.367641	Plate1	Visit 3	Placebo	ONC	OID21475	O14974	-1.31603
PPP1R12A	TR10026	0.253207	Plate1	Visit 3	Active	ONC	OID21475	O14974	-1.31603
PPP1R12A	TR10013	0.434345	Plate1	Visit 3	Active	ONC	OID21475	O14974	-1.31603
PPP1R12A	TR10006	0.570167	Plate2	Visit 3	Active	ONC	OID21475	O14974	-1.14519
PPP1R12A	TR10001	0.64081	Plate2	Visit 3	Placebo	ONC	OID21475	O14974	-1.14519
PPP1R12A	TR10027	0.541555	Plate2	Visit 3	Active	ONC	OID21475	O14974	-1.14519
PPP1R12A	TR10018	0.25032	Plate4	Visit 3	Placebo	ONC	OID21475	O14974	-0.980853
PPP1R12A	TR10002	0.353886	Plate4	Visit 3	Active	ONC	OID21475	O14974	-0.980853
PPP1R12A	TR10023	0.635371	Plate4	Visit 3	Active	ONC	OID21475	O14974	-0.980853
PPP1R12A	TR10021	0.43353	Plate4	Visit 3	Placebo	ONC	OID21475	O14974	-0.980853
PPY	TR10014	-0.631418	Plate1	Visit 1	Placebo	ONC	OID21516	P01298	-3.69437
PPY	TR10024	-0.847307	Plate1	Visit 1		ONC	OID21516	P01298	-3.69437
PPY	TR10012	0.310883	Plate1	Visit 1		ONC	OID21516	P01298	-3.69437
PPY	TR10027	0.10985	Plate1	Visit 1	Active	ONC	OID21516	P01298	-3.69437
PPY	TR10018	-0.71923	Plate1	Visit 1	Placebo	ONC	OID21516	P01298	-3.69437
PPY	TR10023	-0.648583	Plate1	Visit 1	Active	ONC	OID21516	P01298	-3.69437
PPY	TR10034	-0.860501	Plate1	Visit 1	Active	ONC	OID21516	P01298	-3.69437
PPY	TR10008	0.586021	Plate1	Visit 1	Placebo	ONC	OID21516	P01298	-3.69437
PPY	TR10005	-2.27947	Plate1	Visit 1		ONC	OID21516	P01298	-3.69437
PPY	TR10026	-0.240161	Plate1	Visit 1	Active	ONC	OID21516	P01298	-3.69437
PPY	TR10035	-0.542868	Plate1	Visit 1	Placebo	ONC	OID21516	P01298	-3.69437
PPY	TR10036	-1.07789	Plate1	Visit 1	Active	ONC	OID21516	P01298	-3.69437
PPY	TR10033	-1.42939	Plate1	Visit 1	Placebo	ONC	OID21516	P01298	-3.69437
PPY	TR10015	0.371485	Plate1	Visit 1	Active	ONC	OID21516	P01298	-3.69437
PPY	TR10037	-1.20531	Plate1	Visit 1	Active	ONC	OID21516	P01298	-3.69437
PPY	TR10032	-1.04134	Plate2	Visit 1	Active	ONC	OID21516	P01298	-3.83554
PPY	TR10001	-0.534357	Plate2	Visit 1	Placebo	ONC	OID21516	P01298	-3.83554
PPY	TR10021	0.150039	Plate2	Visit 1	Placebo	ONC	OID21516	P01298	-3.83554
PPY	TR10004	-0.325525	Plate2	Visit 1		ONC	OID21516	P01298	-3.83554
PPY	TR10002	-1.39784	Plate2	Visit 1	Active	ONC	OID21516	P01298	-3.83554
PPY	TR10006	1.09699	Plate2	Visit 1	Active	ONC	OID21516	P01298	-3.83554
PPY	TR10030	-0.0446971	Plate2	Visit 1	Placebo	ONC	OID21516	P01298	-3.83554
PPY	TR10020	-0.615833	Plate2	Visit 1		ONC	OID21516	P01298	-3.83554
PPY	TR10016	-1.22792	Plate4	Visit 1		ONC	OID21516	P01298	-3.92131
PPY	TR10011	-1.48246	Plate4	Visit 1	Active	ONC	OID21516	P01298	-3.92131
PPY	TR10031	-0.095911	Plate4	Visit 1		ONC	OID21516	P01298	-3.92131
PPY	TR10013	-1.66559	Plate4	Visit 1	Active	ONC	OID21516	P01298	-3.92131
PPY	TR10015	-1.51399	Plate1	Visit 3	Active	ONC	OID21516	P01298	-3.69437
PPY	TR10011	-0.938237	Plate1	Visit 3	Active	ONC	OID21516	P01298	-3.69437
PPY	TR10008	0.424397	Plate1	Visit 3	Placebo	ONC	OID21516	P01298	-3.69437
PPY	TR10014	-0.674579	Plate1	Visit 3	Placebo	ONC	OID21516	P01298	-3.69437
PPY	TR10026	-0.454165	Plate1	Visit 3	Active	ONC	OID21516	P01298	-3.69437
PPY	TR10013	-1.2314	Plate1	Visit 3	Active	ONC	OID21516	P01298	-3.69437
PPY	TR10006	1.01716	Plate2	Visit 3	Active	ONC	OID21516	P01298	-3.83554
PPY	TR10001	-0.164823	Plate2	Visit 3	Placebo	ONC	OID21516	P01298	-3.83554
PPY	TR10027	0.049838	Plate2	Visit 3	Active	ONC	OID21516	P01298	-3.83554
PPY	TR10018	-1.48294	Plate4	Visit 3	Placebo	ONC	OID21516	P01298	-3.92131
PPY	TR10002	-1.97258	Plate4	Visit 3	Active	ONC	OID21516	P01298	-3.92131
PPY	TR10023	-1.26383	Plate4	Visit 3	Active	ONC	OID21516	P01298	-3.92131
PPY	TR10021	0.0249792	Plate4	Visit 3	Placebo	ONC	OID21516	P01298	-3.92131
PQBP1	TR10014	-1.09166	Plate1	Visit 1	Placebo	ONC	OID21172	O60828	-0.754338
PQBP1	TR10024	0.0673857	Plate1	Visit 1		ONC	OID21172	O60828	-0.754338
PQBP1	TR10012	-0.67051	Plate1	Visit 1		ONC	OID21172	O60828	-0.754338
PQBP1	TR10027	-0.676885	Plate1	Visit 1	Active	ONC	OID21172	O60828	-0.754338
PQBP1	TR10018	-0.543672	Plate1	Visit 1	Placebo	ONC	OID21172	O60828	-0.754338
PQBP1	TR10023	-0.824269	Plate1	Visit 1	Active	ONC	OID21172	O60828	-0.754338
PQBP1	TR10034	-0.899811	Plate1	Visit 1	Active	ONC	OID21172	O60828	-0.754338
PQBP1	TR10008	0.826626	Plate1	Visit 1	Placebo	ONC	OID21172	O60828	-0.754338
PQBP1	TR10005	-0.26322	Plate1	Visit 1		ONC	OID21172	O60828	-0.754338
PQBP1	TR10026	-0.530066	Plate1	Visit 1	Active	ONC	OID21172	O60828	-0.754338
PQBP1	TR10035	-0.467001	Plate1	Visit 1	Placebo	ONC	OID21172	O60828	-0.754338
PQBP1	TR10036	-1.28926	Plate1	Visit 1	Active	ONC	OID21172	O60828	-0.754338
PQBP1	TR10033	-0.471511	Plate1	Visit 1	Placebo	ONC	OID21172	O60828	-0.754338
PQBP1	TR10015	-0.830281	Plate1	Visit 1	Active	ONC	OID21172	O60828	-0.754338
PQBP1	TR10037	-0.934022	Plate1	Visit 1	Active	ONC	OID21172	O60828	-0.754338
PQBP1	TR10032	0.0607438	Plate2	Visit 1	Active	ONC	OID21172	O60828	-0.954537
PQBP1	TR10001	1.08888	Plate2	Visit 1	Placebo	ONC	OID21172	O60828	-0.954537
PQBP1	TR10021	-0.282278	Plate2	Visit 1	Placebo	ONC	OID21172	O60828	-0.954537
PQBP1	TR10004	-0.286787	Plate2	Visit 1		ONC	OID21172	O60828	-0.954537
PQBP1	TR10002	-1.00279	Plate2	Visit 1	Active	ONC	OID21172	O60828	-0.954537
PQBP1	TR10006	0.62325	Plate2	Visit 1	Active	ONC	OID21172	O60828	-0.954537
PQBP1	TR10030	-0.844144	Plate2	Visit 1	Placebo	ONC	OID21172	O60828	-0.954537
PQBP1	TR10020	0.114983	Plate2	Visit 1		ONC	OID21172	O60828	-0.954537
PQBP1	TR10016	-1.31781	Plate4	Visit 1		ONC	OID21172	O60828	-1.09664
PQBP1	TR10011	-0.949133	Plate4	Visit 1	Active	ONC	OID21172	O60828	-1.09664
PQBP1	TR10031	-0.965724	Plate4	Visit 1		ONC	OID21172	O60828	-1.09664
PQBP1	TR10013	-0.723186	Plate4	Visit 1	Active	ONC	OID21172	O60828	-1.09664
PQBP1	TR10015	-0.885934	Plate1	Visit 3	Active	ONC	OID21172	O60828	-0.754338
PQBP1	TR10011	-0.529258	Plate1	Visit 3	Active	ONC	OID21172	O60828	-0.754338
PQBP1	TR10008	0.53537	Plate1	Visit 3	Placebo	ONC	OID21172	O60828	-0.754338
PQBP1	TR10014	-0.92309	Plate1	Visit 3	Placebo	ONC	OID21172	O60828	-0.754338
PQBP1	TR10026	-1.07701	Plate1	Visit 3	Active	ONC	OID21172	O60828	-0.754338
PQBP1	TR10013	-0.122335	Plate1	Visit 3	Active	ONC	OID21172	O60828	-0.754338
PQBP1	TR10006	0.597279	Plate2	Visit 3	Active	ONC	OID21172	O60828	-0.954537
PQBP1	TR10001	-0.0935013	Plate2	Visit 3	Placebo	ONC	OID21172	O60828	-0.954537
PQBP1	TR10027	-0.296843	Plate2	Visit 3	Active	ONC	OID21172	O60828	-0.954537
PQBP1	TR10018	-1.69496	Plate4	Visit 3	Placebo	ONC	OID21172	O60828	-1.09664
PQBP1	TR10002	-1.87279	Plate4	Visit 3	Active	ONC	OID21172	O60828	-1.09664
PQBP1	TR10023	-0.228869	Plate4	Visit 3	Active	ONC	OID21172	O60828	-1.09664
PQBP1	TR10021	-0.753825	Plate4	Visit 3	Placebo	ONC	OID21172	O60828	-1.09664
PRDX6	TR10014	3.73569	Plate1	Visit 1	Placebo	ONC	OID21404	P30041	-0.9611
PRDX6	TR10024	3.44742	Plate1	Visit 1		ONC	OID21404	P30041	-0.9611
PRDX6	TR10012	3.43976	Plate1	Visit 1		ONC	OID21404	P30041	-0.9611
PRDX6	TR10027	3.40932	Plate1	Visit 1	Active	ONC	OID21404	P30041	-0.9611
PRDX6	TR10018	3.67334	Plate1	Visit 1	Placebo	ONC	OID21404	P30041	-0.9611
PRDX6	TR10023	1.74907	Plate1	Visit 1	Active	ONC	OID21404	P30041	-0.9611
PRDX6	TR10034	1.19763	Plate1	Visit 1	Active	ONC	OID21404	P30041	-0.9611
PRDX6	TR10008	3.62976	Plate1	Visit 1	Placebo	ONC	OID21404	P30041	-0.9611
PRDX6	TR10005	4.00278	Plate1	Visit 1		ONC	OID21404	P30041	-0.9611
PRDX6	TR10026	3.80909	Plate1	Visit 1	Active	ONC	OID21404	P30041	-0.9611
PRDX6	TR10035	1.60222	Plate1	Visit 1	Placebo	ONC	OID21404	P30041	-0.9611
PRDX6	TR10036	1.20717	Plate1	Visit 1	Active	ONC	OID21404	P30041	-0.9611
PRDX6	TR10033	1.70424	Plate1	Visit 1	Placebo	ONC	OID21404	P30041	-0.9611
PRDX6	TR10015	3.1705	Plate1	Visit 1	Active	ONC	OID21404	P30041	-0.9611
PRDX6	TR10037	1.25016	Plate1	Visit 1	Active	ONC	OID21404	P30041	-0.9611
PRDX6	TR10032	2.53967	Plate2	Visit 1	Active	ONC	OID21404	P30041	-1.01453
PRDX6	TR10001	4.05488	Plate2	Visit 1	Placebo	ONC	OID21404	P30041	-1.01453
PRDX6	TR10021	2.67738	Plate2	Visit 1	Placebo	ONC	OID21404	P30041	-1.01453
PRDX6	TR10004	3.01431	Plate2	Visit 1		ONC	OID21404	P30041	-1.01453
PRDX6	TR10002	3.36198	Plate2	Visit 1	Active	ONC	OID21404	P30041	-1.01453
PRDX6	TR10006	3.76054	Plate2	Visit 1	Active	ONC	OID21404	P30041	-1.01453
PRDX6	TR10030	3.04156	Plate2	Visit 1	Placebo	ONC	OID21404	P30041	-1.01453
PRDX6	TR10020	3.15244	Plate2	Visit 1		ONC	OID21404	P30041	-1.01453
PRDX6	TR10016	3.645	Plate4	Visit 1		ONC	OID21404	P30041	-0.873405
PRDX6	TR10011	3.91003	Plate4	Visit 1	Active	ONC	OID21404	P30041	-0.873405
PRDX6	TR10031	2.37909	Plate4	Visit 1		ONC	OID21404	P30041	-0.873405
PRDX6	TR10013	4.27657	Plate4	Visit 1	Active	ONC	OID21404	P30041	-0.873405
PRDX6	TR10015	2.12902	Plate1	Visit 3	Active	ONC	OID21404	P30041	-0.9611
PRDX6	TR10011	3.61598	Plate1	Visit 3	Active	ONC	OID21404	P30041	-0.9611
PRDX6	TR10008	3.17774	Plate1	Visit 3	Placebo	ONC	OID21404	P30041	-0.9611
PRDX6	TR10014	1.20786	Plate1	Visit 3	Placebo	ONC	OID21404	P30041	-0.9611
PRDX6	TR10026	2.05141	Plate1	Visit 3	Active	ONC	OID21404	P30041	-0.9611
PRDX6	TR10013	1.63305	Plate1	Visit 3	Active	ONC	OID21404	P30041	-0.9611
PRDX6	TR10006	2.95133	Plate2	Visit 3	Active	ONC	OID21404	P30041	-1.01453
PRDX6	TR10001	4.00125	Plate2	Visit 3	Placebo	ONC	OID21404	P30041	-1.01453
PRDX6	TR10027	1.53686	Plate2	Visit 3	Active	ONC	OID21404	P30041	-1.01453
PRDX6	TR10018	1.3875	Plate4	Visit 3	Placebo	ONC	OID21404	P30041	-0.873405
PRDX6	TR10002	3.56611	Plate4	Visit 3	Active	ONC	OID21404	P30041	-0.873405
PRDX6	TR10023	0.949069	Plate4	Visit 3	Active	ONC	OID21404	P30041	-0.873405
PRDX6	TR10021	0.988623	Plate4	Visit 3	Placebo	ONC	OID21404	P30041	-0.873405
PRKRA	TR10014	-0.322552	Plate1	Visit 1	Placebo	ONC	OID21225	O75569	-0.522276
PRKRA	TR10024	-0.117955	Plate1	Visit 1		ONC	OID21225	O75569	-0.522276
PRKRA	TR10012	0.552422	Plate1	Visit 1		ONC	OID21225	O75569	-0.522276
PRKRA	TR10027	-0.170219	Plate1	Visit 1	Active	ONC	OID21225	O75569	-0.522276
PRKRA	TR10018	-0.263693	Plate1	Visit 1	Placebo	ONC	OID21225	O75569	-0.522276
PRKRA	TR10023	0.233794	Plate1	Visit 1	Active	ONC	OID21225	O75569	-0.522276
PRKRA	TR10034	0.276521	Plate1	Visit 1	Active	ONC	OID21225	O75569	-0.522276
PRKRA	TR10008	-1.10237	Plate1	Visit 1	Placebo	ONC	OID21225	O75569	-0.522276
PRKRA	TR10005	-0.337024	Plate1	Visit 1		ONC	OID21225	O75569	-0.522276
PRKRA	TR10026	-0.685274	Plate1	Visit 1	Active	ONC	OID21225	O75569	-0.522276
PRKRA	TR10035	-0.196592	Plate1	Visit 1	Placebo	ONC	OID21225	O75569	-0.522276
PRKRA	TR10036	-0.541831	Plate1	Visit 1	Active	ONC	OID21225	O75569	-0.522276
PRKRA	TR10033	0.619615	Plate1	Visit 1	Placebo	ONC	OID21225	O75569	-0.522276
PRKRA	TR10015	-0.104804	Plate1	Visit 1	Active	ONC	OID21225	O75569	-0.522276
PRKRA	TR10037	-0.0705271	Plate1	Visit 1	Active	ONC	OID21225	O75569	-0.522276
PRKRA	TR10032	-0.27069	Plate2	Visit 1	Active	ONC	OID21225	O75569	-0.670389
PRKRA	TR10001	-0.0816567	Plate2	Visit 1	Placebo	ONC	OID21225	O75569	-0.670389
PRKRA	TR10021	-0.122045	Plate2	Visit 1	Placebo	ONC	OID21225	O75569	-0.670389
PRKRA	TR10004	-0.449691	Plate2	Visit 1		ONC	OID21225	O75569	-0.670389
PRKRA	TR10002	-1.4437	Plate2	Visit 1	Active	ONC	OID21225	O75569	-0.670389
PRKRA	TR10006	-0.0440025	Plate2	Visit 1	Active	ONC	OID21225	O75569	-0.670389
PRKRA	TR10030	-0.499692	Plate2	Visit 1	Placebo	ONC	OID21225	O75569	-0.670389
PRKRA	TR10020	-0.866657	Plate2	Visit 1		ONC	OID21225	O75569	-0.670389
PRKRA	TR10016	-0.165935	Plate4	Visit 1		ONC	OID21225	O75569	-0.351558
PRKRA	TR10011	-0.250094	Plate4	Visit 1	Active	ONC	OID21225	O75569	-0.351558
PRKRA	TR10031	0.231396	Plate4	Visit 1		ONC	OID21225	O75569	-0.351558
PRKRA	TR10013	0.31111	Plate4	Visit 1	Active	ONC	OID21225	O75569	-0.351558
PRKRA	TR10015	0.0898363	Plate1	Visit 3	Active	ONC	OID21225	O75569	-0.522276
PRKRA	TR10011	-0.242024	Plate1	Visit 3	Active	ONC	OID21225	O75569	-0.522276
PRKRA	TR10008	-1.26917	Plate1	Visit 3	Placebo	ONC	OID21225	O75569	-0.522276
PRKRA	TR10014	-0.955383	Plate1	Visit 3	Placebo	ONC	OID21225	O75569	-0.522276
PRKRA	TR10026	-1.03241	Plate1	Visit 3	Active	ONC	OID21225	O75569	-0.522276
PRKRA	TR10013	0.405365	Plate1	Visit 3	Active	ONC	OID21225	O75569	-0.522276
PRKRA	TR10006	-0.354036	Plate2	Visit 3	Active	ONC	OID21225	O75569	-0.670389
PRKRA	TR10001	-0.818145	Plate2	Visit 3	Placebo	ONC	OID21225	O75569	-0.670389
PRKRA	TR10027	-0.10863	Plate2	Visit 3	Active	ONC	OID21225	O75569	-0.670389
PRKRA	TR10018	-0.0257431	Plate4	Visit 3	Placebo	ONC	OID21225	O75569	-0.351558
PRKRA	TR10002	-0.304916	Plate4	Visit 3	Active	ONC	OID21225	O75569	-0.351558
PRKRA	TR10023	0.120179	Plate4	Visit 3	Active	ONC	OID21225	O75569	-0.351558
PRKRA	TR10021	0.149462	Plate4	Visit 3	Placebo	ONC	OID21225	O75569	-0.351558
PRTG	TR10014	-0.271967	Plate1	Visit 1	Placebo	ONC	OID21443	Q2VWP7	-5.69929
PRTG	TR10024	0.267303	Plate1	Visit 1		ONC	OID21443	Q2VWP7	-5.69929
PRTG	TR10012	0.128751	Plate1	Visit 1		ONC	OID21443	Q2VWP7	-5.69929
PRTG	TR10027	-0.218204	Plate1	Visit 1	Active	ONC	OID21443	Q2VWP7	-5.69929
PRTG	TR10018	0.182171	Plate1	Visit 1	Placebo	ONC	OID21443	Q2VWP7	-5.69929
PRTG	TR10023	-0.00998475	Plate1	Visit 1	Active	ONC	OID21443	Q2VWP7	-5.69929
PRTG	TR10034	-0.142009	Plate1	Visit 1	Active	ONC	OID21443	Q2VWP7	-5.69929
PRTG	TR10008	-0.134363	Plate1	Visit 1	Placebo	ONC	OID21443	Q2VWP7	-5.69929
PRTG	TR10005	0.306274	Plate1	Visit 1		ONC	OID21443	Q2VWP7	-5.69929
PRTG	TR10026	-0.38668	Plate1	Visit 1	Active	ONC	OID21443	Q2VWP7	-5.69929
PRTG	TR10035	-0.373093	Plate1	Visit 1	Placebo	ONC	OID21443	Q2VWP7	-5.69929
PRTG	TR10036	-0.141976	Plate1	Visit 1	Active	ONC	OID21443	Q2VWP7	-5.69929
PRTG	TR10033	-0.26043	Plate1	Visit 1	Placebo	ONC	OID21443	Q2VWP7	-5.69929
PRTG	TR10015	-0.107986	Plate1	Visit 1	Active	ONC	OID21443	Q2VWP7	-5.69929
PRTG	TR10037	-0.232462	Plate1	Visit 1	Active	ONC	OID21443	Q2VWP7	-5.69929
PRTG	TR10032	-0.945596	Plate2	Visit 1	Active	ONC	OID21443	Q2VWP7	-5.76715
PRTG	TR10001	0.350138	Plate2	Visit 1	Placebo	ONC	OID21443	Q2VWP7	-5.76715
PRTG	TR10021	-0.355632	Plate2	Visit 1	Placebo	ONC	OID21443	Q2VWP7	-5.76715
PRTG	TR10004	-0.303163	Plate2	Visit 1		ONC	OID21443	Q2VWP7	-5.76715
PRTG	TR10002	-0.265544	Plate2	Visit 1	Active	ONC	OID21443	Q2VWP7	-5.76715
PRTG	TR10006	0.227782	Plate2	Visit 1	Active	ONC	OID21443	Q2VWP7	-5.76715
PRTG	TR10030	-0.441498	Plate2	Visit 1	Placebo	ONC	OID21443	Q2VWP7	-5.76715
PRTG	TR10020	-0.369075	Plate2	Visit 1		ONC	OID21443	Q2VWP7	-5.76715
PRTG	TR10016	-0.0197569	Plate4	Visit 1		ONC	OID21443	Q2VWP7	-5.98929
PRTG	TR10011	-0.498649	Plate4	Visit 1	Active	ONC	OID21443	Q2VWP7	-5.98929
PRTG	TR10031	-0.210324	Plate4	Visit 1		ONC	OID21443	Q2VWP7	-5.98929
PRTG	TR10013	-0.240266	Plate4	Visit 1	Active	ONC	OID21443	Q2VWP7	-5.98929
PRTG	TR10015	0.0454101	Plate1	Visit 3	Active	ONC	OID21443	Q2VWP7	-5.69929
PRTG	TR10011	-0.672938	Plate1	Visit 3	Active	ONC	OID21443	Q2VWP7	-5.69929
PRTG	TR10008	-0.142172	Plate1	Visit 3	Placebo	ONC	OID21443	Q2VWP7	-5.69929
PRTG	TR10014	-0.425371	Plate1	Visit 3	Placebo	ONC	OID21443	Q2VWP7	-5.69929
PRTG	TR10026	-0.438373	Plate1	Visit 3	Active	ONC	OID21443	Q2VWP7	-5.69929
PRTG	TR10013	0.0801074	Plate1	Visit 3	Active	ONC	OID21443	Q2VWP7	-5.69929
PRTG	TR10006	-0.0413062	Plate2	Visit 3	Active	ONC	OID21443	Q2VWP7	-5.76715
PRTG	TR10001	0.230672	Plate2	Visit 3	Placebo	ONC	OID21443	Q2VWP7	-5.76715
PRTG	TR10027	-0.238042	Plate2	Visit 3	Active	ONC	OID21443	Q2VWP7	-5.76715
PRTG	TR10018	-0.183244	Plate4	Visit 3	Placebo	ONC	OID21443	Q2VWP7	-5.98929
PRTG	TR10002	-0.20813	Plate4	Visit 3	Active	ONC	OID21443	Q2VWP7	-5.98929
PRTG	TR10023	-0.066657	Plate4	Visit 3	Active	ONC	OID21443	Q2VWP7	-5.98929
PRTG	TR10021	-0.848179	Plate4	Visit 3	Placebo	ONC	OID21443	Q2VWP7	-5.98929
PSMA1	TR10014	-0.131003	Plate1	Visit 1	Placebo	ONC	OID21221	P25786	0.272625
PSMA1	TR10024	0.0754138	Plate1	Visit 1		ONC	OID21221	P25786	0.272625
PSMA1	TR10012	0.556182	Plate1	Visit 1		ONC	OID21221	P25786	0.272625
PSMA1	TR10027	0.250689	Plate1	Visit 1	Active	ONC	OID21221	P25786	0.272625
PSMA1	TR10018	-0.175148	Plate1	Visit 1	Placebo	ONC	OID21221	P25786	0.272625
PSMA1	TR10023	-0.300193	Plate1	Visit 1	Active	ONC	OID21221	P25786	0.272625
PSMA1	TR10034	-0.525442	Plate1	Visit 1	Active	ONC	OID21221	P25786	0.272625
PSMA1	TR10008	-0.150775	Plate1	Visit 1	Placebo	ONC	OID21221	P25786	0.272625
PSMA1	TR10005	-0.243237	Plate1	Visit 1		ONC	OID21221	P25786	0.272625
PSMA1	TR10026	0.594707	Plate1	Visit 1	Active	ONC	OID21221	P25786	0.272625
PSMA1	TR10035	-0.161978	Plate1	Visit 1	Placebo	ONC	OID21221	P25786	0.272625
PSMA1	TR10036	0.0494955	Plate1	Visit 1	Active	ONC	OID21221	P25786	0.272625
PSMA1	TR10033	-0.641677	Plate1	Visit 1	Placebo	ONC	OID21221	P25786	0.272625
PSMA1	TR10015	0.328556	Plate1	Visit 1	Active	ONC	OID21221	P25786	0.272625
PSMA1	TR10037	0.638004	Plate1	Visit 1	Active	ONC	OID21221	P25786	0.272625
PSMA1	TR10032	-0.0973694	Plate2	Visit 1	Active	ONC	OID21221	P25786	-0.230946
PSMA1	TR10001	-0.299949	Plate2	Visit 1	Placebo	ONC	OID21221	P25786	-0.230946
PSMA1	TR10021	-0.0764418	Plate2	Visit 1	Placebo	ONC	OID21221	P25786	-0.230946
PSMA1	TR10004	-0.68646	Plate2	Visit 1		ONC	OID21221	P25786	-0.230946
PSMA1	TR10002	0.343493	Plate2	Visit 1	Active	ONC	OID21221	P25786	-0.230946
PSMA1	TR10006	-0.00662369	Plate2	Visit 1	Active	ONC	OID21221	P25786	-0.230946
PSMA1	TR10030	-0.516788	Plate2	Visit 1	Placebo	ONC	OID21221	P25786	-0.230946
PSMA1	TR10020	-0.526257	Plate2	Visit 1		ONC	OID21221	P25786	-0.230946
PSMA1	TR10016	-0.605502	Plate4	Visit 1		ONC	OID21221	P25786	-0.114567
PSMA1	TR10011	-0.153328	Plate4	Visit 1	Active	ONC	OID21221	P25786	-0.114567
PSMA1	TR10031	-0.851177	Plate4	Visit 1		ONC	OID21221	P25786	-0.114567
PSMA1	TR10013	-0.897749	Plate4	Visit 1	Active	ONC	OID21221	P25786	-0.114567
PSMA1	TR10015	-0.144869	Plate1	Visit 3	Active	ONC	OID21221	P25786	0.272625
PSMA1	TR10011	0.24589	Plate1	Visit 3	Active	ONC	OID21221	P25786	0.272625
PSMA1	TR10008	-0.146804	Plate1	Visit 3	Placebo	ONC	OID21221	P25786	0.272625
PSMA1	TR10014	-0.601904	Plate1	Visit 3	Placebo	ONC	OID21221	P25786	0.272625
PSMA1	TR10026	0.115934	Plate1	Visit 3	Active	ONC	OID21221	P25786	0.272625
PSMA1	TR10013	0.0937329	Plate1	Visit 3	Active	ONC	OID21221	P25786	0.272625
PSMA1	TR10006	-0.508004	Plate2	Visit 3	Active	ONC	OID21221	P25786	-0.230946
PSMA1	TR10001	-0.520668	Plate2	Visit 3	Placebo	ONC	OID21221	P25786	-0.230946
PSMA1	TR10027	-0.357203	Plate2	Visit 3	Active	ONC	OID21221	P25786	-0.230946
PSMA1	TR10018	-0.909483	Plate4	Visit 3	Placebo	ONC	OID21221	P25786	-0.114567
PSMA1	TR10002	-0.199644	Plate4	Visit 3	Active	ONC	OID21221	P25786	-0.114567
PSMA1	TR10023	-0.231048	Plate4	Visit 3	Active	ONC	OID21221	P25786	-0.114567
PSMA1	TR10021	-0.830555	Plate4	Visit 3	Placebo	ONC	OID21221	P25786	-0.114567
PSMD9	TR10014	-0.105036	Plate1	Visit 1	Placebo	ONC	OID21304	O00233	-1.6793
PSMD9	TR10024	2.07186	Plate1	Visit 1		ONC	OID21304	O00233	-1.6793
PSMD9	TR10012	1.05095	Plate1	Visit 1		ONC	OID21304	O00233	-1.6793
PSMD9	TR10027	0.853283	Plate1	Visit 1	Active	ONC	OID21304	O00233	-1.6793
PSMD9	TR10018	0.762288	Plate1	Visit 1	Placebo	ONC	OID21304	O00233	-1.6793
PSMD9	TR10023	1.84039	Plate1	Visit 1	Active	ONC	OID21304	O00233	-1.6793
PSMD9	TR10034	0.98854	Plate1	Visit 1	Active	ONC	OID21304	O00233	-1.6793
PSMD9	TR10008	1.09772	Plate1	Visit 1	Placebo	ONC	OID21304	O00233	-1.6793
PSMD9	TR10005	1.09669	Plate1	Visit 1		ONC	OID21304	O00233	-1.6793
PSMD9	TR10026	1.16335	Plate1	Visit 1	Active	ONC	OID21304	O00233	-1.6793
PSMD9	TR10035	0.798403	Plate1	Visit 1	Placebo	ONC	OID21304	O00233	-1.6793
PSMD9	TR10036	0.895643	Plate1	Visit 1	Active	ONC	OID21304	O00233	-1.6793
PSMD9	TR10033	1.78556	Plate1	Visit 1	Placebo	ONC	OID21304	O00233	-1.6793
PSMD9	TR10015	1.04396	Plate1	Visit 1	Active	ONC	OID21304	O00233	-1.6793
PSMD9	TR10037	0.908744	Plate1	Visit 1	Active	ONC	OID21304	O00233	-1.6793
PSMD9	TR10032	1.37826	Plate2	Visit 1	Active	ONC	OID21304	O00233	-1.71402
PSMD9	TR10001	2.15572	Plate2	Visit 1	Placebo	ONC	OID21304	O00233	-1.71402
PSMD9	TR10021	0.870233	Plate2	Visit 1	Placebo	ONC	OID21304	O00233	-1.71402
PSMD9	TR10004	0.801933	Plate2	Visit 1		ONC	OID21304	O00233	-1.71402
PSMD9	TR10002	0.244802	Plate2	Visit 1	Active	ONC	OID21304	O00233	-1.71402
PSMD9	TR10006	1.28227	Plate2	Visit 1	Active	ONC	OID21304	O00233	-1.71402
PSMD9	TR10030	0.682122	Plate2	Visit 1	Placebo	ONC	OID21304	O00233	-1.71402
PSMD9	TR10020	1.63789	Plate2	Visit 1		ONC	OID21304	O00233	-1.71402
PSMD9	TR10016	0.96393	Plate4	Visit 1		ONC	OID21304	O00233	-1.92551
PSMD9	TR10011	1.1017	Plate4	Visit 1	Active	ONC	OID21304	O00233	-1.92551
PSMD9	TR10031	1.77878	Plate4	Visit 1		ONC	OID21304	O00233	-1.92551
PSMD9	TR10013	1.95976	Plate4	Visit 1	Active	ONC	OID21304	O00233	-1.92551
PSMD9	TR10015	2.24864	Plate1	Visit 3	Active	ONC	OID21304	O00233	-1.6793
PSMD9	TR10011	0.781253	Plate1	Visit 3	Active	ONC	OID21304	O00233	-1.6793
PSMD9	TR10008	1.1372	Plate1	Visit 3	Placebo	ONC	OID21304	O00233	-1.6793
PSMD9	TR10014	0.52836	Plate1	Visit 3	Placebo	ONC	OID21304	O00233	-1.6793
PSMD9	TR10026	1.29656	Plate1	Visit 3	Active	ONC	OID21304	O00233	-1.6793
PSMD9	TR10013	1.33118	Plate1	Visit 3	Active	ONC	OID21304	O00233	-1.6793
PSMD9	TR10006	0.948234	Plate2	Visit 3	Active	ONC	OID21304	O00233	-1.71402
PSMD9	TR10001	1.87251	Plate2	Visit 3	Placebo	ONC	OID21304	O00233	-1.71402
PSMD9	TR10027	1.65552	Plate2	Visit 3	Active	ONC	OID21304	O00233	-1.71402
PSMD9	TR10018	1.1747	Plate4	Visit 3	Placebo	ONC	OID21304	O00233	-1.92551
PSMD9	TR10002	0.867167	Plate4	Visit 3	Active	ONC	OID21304	O00233	-1.92551
PSMD9	TR10023	1.25507	Plate4	Visit 3	Active	ONC	OID21304	O00233	-1.92551
PSMD9	TR10021	1.19716	Plate4	Visit 3	Placebo	ONC	OID21304	O00233	-1.92551
PSRC1	TR10014	-0.787568	Plate1	Visit 1	Placebo	ONC	OID21169	Q6PGN9	-0.329715
PSRC1	TR10024	-0.719923	Plate1	Visit 1		ONC	OID21169	Q6PGN9	-0.329715
PSRC1	TR10012	-0.234472	Plate1	Visit 1		ONC	OID21169	Q6PGN9	-0.329715
PSRC1	TR10027	-0.64196	Plate1	Visit 1	Active	ONC	OID21169	Q6PGN9	-0.329715
PSRC1	TR10018	-0.386716	Plate1	Visit 1	Placebo	ONC	OID21169	Q6PGN9	-0.329715
PSRC1	TR10023	0.0264387	Plate1	Visit 1	Active	ONC	OID21169	Q6PGN9	-0.329715
PSRC1	TR10034	-0.668759	Plate1	Visit 1	Active	ONC	OID21169	Q6PGN9	-0.329715
PSRC1	TR10008	-0.857814	Plate1	Visit 1	Placebo	ONC	OID21169	Q6PGN9	-0.329715
PSRC1	TR10005	-0.109961	Plate1	Visit 1		ONC	OID21169	Q6PGN9	-0.329715
PSRC1	TR10026	-0.220293	Plate1	Visit 1	Active	ONC	OID21169	Q6PGN9	-0.329715
PSRC1	TR10035	-0.314859	Plate1	Visit 1	Placebo	ONC	OID21169	Q6PGN9	-0.329715
PSRC1	TR10036	-0.533855	Plate1	Visit 1	Active	ONC	OID21169	Q6PGN9	-0.329715
PSRC1	TR10033	-0.281622	Plate1	Visit 1	Placebo	ONC	OID21169	Q6PGN9	-0.329715
PSRC1	TR10015	-0.865999	Plate1	Visit 1	Active	ONC	OID21169	Q6PGN9	-0.329715
PSRC1	TR10037	-0.228185	Plate1	Visit 1	Active	ONC	OID21169	Q6PGN9	-0.329715
PSRC1	TR10032	-0.80076	Plate2	Visit 1	Active	ONC	OID21169	Q6PGN9	-0.661836
PSRC1	TR10001	-0.421182	Plate2	Visit 1	Placebo	ONC	OID21169	Q6PGN9	-0.661836
PSRC1	TR10021	-1.07205	Plate2	Visit 1	Placebo	ONC	OID21169	Q6PGN9	-0.661836
PSRC1	TR10004	-0.773936	Plate2	Visit 1		ONC	OID21169	Q6PGN9	-0.661836
PSRC1	TR10002	-0.911623	Plate2	Visit 1	Active	ONC	OID21169	Q6PGN9	-0.661836
PSRC1	TR10006	2.00936	Plate2	Visit 1	Active	ONC	OID21169	Q6PGN9	-0.661836
PSRC1	TR10030	-0.747162	Plate2	Visit 1	Placebo	ONC	OID21169	Q6PGN9	-0.661836
PSRC1	TR10020	-1.05025	Plate2	Visit 1		ONC	OID21169	Q6PGN9	-0.661836
PSRC1	TR10016	-0.561957	Plate4	Visit 1		ONC	OID21169	Q6PGN9	-0.141951
PSRC1	TR10011	-0.678786	Plate4	Visit 1	Active	ONC	OID21169	Q6PGN9	-0.141951
PSRC1	TR10031	-0.268087	Plate4	Visit 1		ONC	OID21169	Q6PGN9	-0.141951
PSRC1	TR10013	-0.754013	Plate4	Visit 1	Active	ONC	OID21169	Q6PGN9	-0.141951
PSRC1	TR10015	-0.644391	Plate1	Visit 3	Active	ONC	OID21169	Q6PGN9	-0.329715
PSRC1	TR10011	-0.835342	Plate1	Visit 3	Active	ONC	OID21169	Q6PGN9	-0.329715
PSRC1	TR10008	-0.82069	Plate1	Visit 3	Placebo	ONC	OID21169	Q6PGN9	-0.329715
PSRC1	TR10014	-0.932217	Plate1	Visit 3	Placebo	ONC	OID21169	Q6PGN9	-0.329715
PSRC1	TR10026	-0.410716	Plate1	Visit 3	Active	ONC	OID21169	Q6PGN9	-0.329715
PSRC1	TR10013	-0.218971	Plate1	Visit 3	Active	ONC	OID21169	Q6PGN9	-0.329715
PSRC1	TR10006	2.17443	Plate2	Visit 3	Active	ONC	OID21169	Q6PGN9	-0.661836
PSRC1	TR10001	-0.697274	Plate2	Visit 3	Placebo	ONC	OID21169	Q6PGN9	-0.661836
PSRC1	TR10027	-0.713757	Plate2	Visit 3	Active	ONC	OID21169	Q6PGN9	-0.661836
PSRC1	TR10018	-0.631096	Plate4	Visit 3	Placebo	ONC	OID21169	Q6PGN9	-0.141951
PSRC1	TR10002	-0.466568	Plate4	Visit 3	Active	ONC	OID21169	Q6PGN9	-0.141951
PSRC1	TR10023	0.128088	Plate4	Visit 3	Active	ONC	OID21169	Q6PGN9	-0.141951
PSRC1	TR10021	-0.524511	Plate4	Visit 3	Placebo	ONC	OID21169	Q6PGN9	-0.141951
PVALB	TR10014	0.675625	Plate1	Visit 1	Placebo	ONC	OID21420	P20472	-3.97795
PVALB	TR10024	0.897994	Plate1	Visit 1		ONC	OID21420	P20472	-3.97795
PVALB	TR10012	2.7395	Plate1	Visit 1		ONC	OID21420	P20472	-3.97795
PVALB	TR10027	0.495093	Plate1	Visit 1	Active	ONC	OID21420	P20472	-3.97795
PVALB	TR10018	0.807169	Plate1	Visit 1	Placebo	ONC	OID21420	P20472	-3.97795
PVALB	TR10023	1.02653	Plate1	Visit 1	Active	ONC	OID21420	P20472	-3.97795
PVALB	TR10034	0.751708	Plate1	Visit 1	Active	ONC	OID21420	P20472	-3.97795
PVALB	TR10008	1.89601	Plate1	Visit 1	Placebo	ONC	OID21420	P20472	-3.97795
PVALB	TR10005	0.327312	Plate1	Visit 1		ONC	OID21420	P20472	-3.97795
PVALB	TR10026	1.04414	Plate1	Visit 1	Active	ONC	OID21420	P20472	-3.97795
PVALB	TR10035	0.787944	Plate1	Visit 1	Placebo	ONC	OID21420	P20472	-3.97795
PVALB	TR10036	-0.42481	Plate1	Visit 1	Active	ONC	OID21420	P20472	-3.97795
PVALB	TR10033	0.0869453	Plate1	Visit 1	Placebo	ONC	OID21420	P20472	-3.97795
PVALB	TR10015	0.42838	Plate1	Visit 1	Active	ONC	OID21420	P20472	-3.97795
PVALB	TR10037	0.236394	Plate1	Visit 1	Active	ONC	OID21420	P20472	-3.97795
PVALB	TR10032	0.0512123	Plate2	Visit 1	Active	ONC	OID21420	P20472	-2.77936
PVALB	TR10001	1.37475	Plate2	Visit 1	Placebo	ONC	OID21420	P20472	-2.77936
PVALB	TR10021	0.833046	Plate2	Visit 1	Placebo	ONC	OID21420	P20472	-2.77936
PVALB	TR10004	0.910713	Plate2	Visit 1		ONC	OID21420	P20472	-2.77936
PVALB	TR10002	0.563715	Plate2	Visit 1	Active	ONC	OID21420	P20472	-2.77936
PVALB	TR10006	1.15211	Plate2	Visit 1	Active	ONC	OID21420	P20472	-2.77936
PVALB	TR10030	1.162	Plate2	Visit 1	Placebo	ONC	OID21420	P20472	-2.77936
PVALB	TR10020	0.590103	Plate2	Visit 1		ONC	OID21420	P20472	-2.77936
PVALB	TR10016	0.419096	Plate4	Visit 1		ONC	OID21420	P20472	-3.48713
PVALB	TR10011	0.632068	Plate4	Visit 1	Active	ONC	OID21420	P20472	-3.48713
PVALB	TR10031	0.684824	Plate4	Visit 1		ONC	OID21420	P20472	-3.48713
PVALB	TR10013	0.499816	Plate4	Visit 1	Active	ONC	OID21420	P20472	-3.48713
PVALB	TR10015	0.264655	Plate1	Visit 3	Active	ONC	OID21420	P20472	-3.97795
PVALB	TR10011	0.453873	Plate1	Visit 3	Active	ONC	OID21420	P20472	-3.97795
PVALB	TR10008	1.68871	Plate1	Visit 3	Placebo	ONC	OID21420	P20472	-3.97795
PVALB	TR10014	0.535712	Plate1	Visit 3	Placebo	ONC	OID21420	P20472	-3.97795
PVALB	TR10026	0.227848	Plate1	Visit 3	Active	ONC	OID21420	P20472	-3.97795
PVALB	TR10013	0.765568	Plate1	Visit 3	Active	ONC	OID21420	P20472	-3.97795
PVALB	TR10006	1.4052	Plate2	Visit 3	Active	ONC	OID21420	P20472	-2.77936
PVALB	TR10001	0.657413	Plate2	Visit 3	Placebo	ONC	OID21420	P20472	-2.77936
PVALB	TR10027	0.152428	Plate2	Visit 3	Active	ONC	OID21420	P20472	-2.77936
PVALB	TR10018	0.454741	Plate4	Visit 3	Placebo	ONC	OID21420	P20472	-3.48713
PVALB	TR10002	0.433456	Plate4	Visit 3	Active	ONC	OID21420	P20472	-3.48713
PVALB	TR10023	0.831737	Plate4	Visit 3	Active	ONC	OID21420	P20472	-3.48713
PVALB	TR10021	0.708072	Plate4	Visit 3	Placebo	ONC	OID21420	P20472	-3.48713
RABEPK	TR10014	-0.964561	Plate1	Visit 1	Placebo	ONC	OID21163	Q7Z6M1	-0.112898
RABEPK	TR10024	-1.55932	Plate1	Visit 1		ONC	OID21163	Q7Z6M1	-0.112898
RABEPK	TR10012	-0.603499	Plate1	Visit 1		ONC	OID21163	Q7Z6M1	-0.112898
RABEPK	TR10027	-0.543045	Plate1	Visit 1	Active	ONC	OID21163	Q7Z6M1	-0.112898
RABEPK	TR10018	-0.383722	Plate1	Visit 1	Placebo	ONC	OID21163	Q7Z6M1	-0.112898
RABEPK	TR10023	-1.06258	Plate1	Visit 1	Active	ONC	OID21163	Q7Z6M1	-0.112898
RABEPK	TR10034	-0.46165	Plate1	Visit 1	Active	ONC	OID21163	Q7Z6M1	-0.112898
RABEPK	TR10008	-0.117604	Plate1	Visit 1	Placebo	ONC	OID21163	Q7Z6M1	-0.112898
RABEPK	TR10005	0.0620452	Plate1	Visit 1		ONC	OID21163	Q7Z6M1	-0.112898
RABEPK	TR10026	-0.307411	Plate1	Visit 1	Active	ONC	OID21163	Q7Z6M1	-0.112898
RABEPK	TR10035	-0.730228	Plate1	Visit 1	Placebo	ONC	OID21163	Q7Z6M1	-0.112898
RABEPK	TR10036	-0.367621	Plate1	Visit 1	Active	ONC	OID21163	Q7Z6M1	-0.112898
RABEPK	TR10033	0.458369	Plate1	Visit 1	Placebo	ONC	OID21163	Q7Z6M1	-0.112898
RABEPK	TR10015	-0.737792	Plate1	Visit 1	Active	ONC	OID21163	Q7Z6M1	-0.112898
RABEPK	TR10037	-0.617549	Plate1	Visit 1	Active	ONC	OID21163	Q7Z6M1	-0.112898
RABEPK	TR10032	-1.08227	Plate2	Visit 1	Active	ONC	OID21163	Q7Z6M1	-0.818123
RABEPK	TR10001	-0.510955	Plate2	Visit 1	Placebo	ONC	OID21163	Q7Z6M1	-0.818123
RABEPK	TR10021	-1.03973	Plate2	Visit 1	Placebo	ONC	OID21163	Q7Z6M1	-0.818123
RABEPK	TR10004	-0.571847	Plate2	Visit 1		ONC	OID21163	Q7Z6M1	-0.818123
RABEPK	TR10002	0.207726	Plate2	Visit 1	Active	ONC	OID21163	Q7Z6M1	-0.818123
RABEPK	TR10006	2.47393	Plate2	Visit 1	Active	ONC	OID21163	Q7Z6M1	-0.818123
RABEPK	TR10030	-1.1964	Plate2	Visit 1	Placebo	ONC	OID21163	Q7Z6M1	-0.818123
RABEPK	TR10020	-1.21615	Plate2	Visit 1		ONC	OID21163	Q7Z6M1	-0.818123
RABEPK	TR10016	-0.760961	Plate4	Visit 1		ONC	OID21163	Q7Z6M1	-0.681568
RABEPK	TR10011	-1.28393	Plate4	Visit 1	Active	ONC	OID21163	Q7Z6M1	-0.681568
RABEPK	TR10031	-0.019114	Plate4	Visit 1		ONC	OID21163	Q7Z6M1	-0.681568
RABEPK	TR10013	-0.647217	Plate4	Visit 1	Active	ONC	OID21163	Q7Z6M1	-0.681568
RABEPK	TR10015	-0.628929	Plate1	Visit 3	Active	ONC	OID21163	Q7Z6M1	-0.112898
RABEPK	TR10011	-0.874918	Plate1	Visit 3	Active	ONC	OID21163	Q7Z6M1	-0.112898
RABEPK	TR10008	-0.672645	Plate1	Visit 3	Placebo	ONC	OID21163	Q7Z6M1	-0.112898
RABEPK	TR10014	-1.00147	Plate1	Visit 3	Placebo	ONC	OID21163	Q7Z6M1	-0.112898
RABEPK	TR10026	-0.682782	Plate1	Visit 3	Active	ONC	OID21163	Q7Z6M1	-0.112898
RABEPK	TR10013	-0.78352	Plate1	Visit 3	Active	ONC	OID21163	Q7Z6M1	-0.112898
RABEPK	TR10006	2.78554	Plate2	Visit 3	Active	ONC	OID21163	Q7Z6M1	-0.818123
RABEPK	TR10001	-0.197014	Plate2	Visit 3	Placebo	ONC	OID21163	Q7Z6M1	-0.818123
RABEPK	TR10027	-0.719953	Plate2	Visit 3	Active	ONC	OID21163	Q7Z6M1	-0.818123
RABEPK	TR10018	-0.651504	Plate4	Visit 3	Placebo	ONC	OID21163	Q7Z6M1	-0.681568
RABEPK	TR10002	0.0359829	Plate4	Visit 3	Active	ONC	OID21163	Q7Z6M1	-0.681568
RABEPK	TR10023	-0.810379	Plate4	Visit 3	Active	ONC	OID21163	Q7Z6M1	-0.681568
RABEPK	TR10021	-0.888815	Plate4	Visit 3	Placebo	ONC	OID21163	Q7Z6M1	-0.681568
RAD23B	TR10014	-0.192744	Plate1	Visit 1	Placebo	ONC	OID21166	P54727	0.200708
RAD23B	TR10024	0.0190334	Plate1	Visit 1		ONC	OID21166	P54727	0.200708
RAD23B	TR10012	0.132878	Plate1	Visit 1		ONC	OID21166	P54727	0.200708
RAD23B	TR10027	-0.0162762	Plate1	Visit 1	Active	ONC	OID21166	P54727	0.200708
RAD23B	TR10018	0.191108	Plate1	Visit 1	Placebo	ONC	OID21166	P54727	0.200708
RAD23B	TR10023	-0.0653431	Plate1	Visit 1	Active	ONC	OID21166	P54727	0.200708
RAD23B	TR10034	0.179996	Plate1	Visit 1	Active	ONC	OID21166	P54727	0.200708
RAD23B	TR10008	-0.129893	Plate1	Visit 1	Placebo	ONC	OID21166	P54727	0.200708
RAD23B	TR10005	-0.0350408	Plate1	Visit 1		ONC	OID21166	P54727	0.200708
RAD23B	TR10026	0.21535	Plate1	Visit 1	Active	ONC	OID21166	P54727	0.200708
RAD23B	TR10035	-0.0398345	Plate1	Visit 1	Placebo	ONC	OID21166	P54727	0.200708
RAD23B	TR10036	0.0902317	Plate1	Visit 1	Active	ONC	OID21166	P54727	0.200708
RAD23B	TR10033	0.582047	Plate1	Visit 1	Placebo	ONC	OID21166	P54727	0.200708
RAD23B	TR10015	0.304136	Plate1	Visit 1	Active	ONC	OID21166	P54727	0.200708
RAD23B	TR10037	0.0770184	Plate1	Visit 1	Active	ONC	OID21166	P54727	0.200708
RAD23B	TR10032	-0.901795	Plate2	Visit 1	Active	ONC	OID21166	P54727	-0.906
RAD23B	TR10001	-0.158938	Plate2	Visit 1	Placebo	ONC	OID21166	P54727	-0.906
RAD23B	TR10021	-0.422034	Plate2	Visit 1	Placebo	ONC	OID21166	P54727	-0.906
RAD23B	TR10004	-0.526218	Plate2	Visit 1		ONC	OID21166	P54727	-0.906
RAD23B	TR10002	-0.63731	Plate2	Visit 1	Active	ONC	OID21166	P54727	-0.906
RAD23B	TR10006	-0.390336	Plate2	Visit 1	Active	ONC	OID21166	P54727	-0.906
RAD23B	TR10030	-0.13237	Plate2	Visit 1	Placebo	ONC	OID21166	P54727	-0.906
RAD23B	TR10020	-0.372043	Plate2	Visit 1		ONC	OID21166	P54727	-0.906
RAD23B	TR10016	-0.295201	Plate4	Visit 1		ONC	OID21166	P54727	-0.358436
RAD23B	TR10011	0.123768	Plate4	Visit 1	Active	ONC	OID21166	P54727	-0.358436
RAD23B	TR10031	-0.731166	Plate4	Visit 1		ONC	OID21166	P54727	-0.358436
RAD23B	TR10013	-0.352422	Plate4	Visit 1	Active	ONC	OID21166	P54727	-0.358436
RAD23B	TR10015	-0.0497772	Plate1	Visit 3	Active	ONC	OID21166	P54727	0.200708
RAD23B	TR10011	-0.665662	Plate1	Visit 3	Active	ONC	OID21166	P54727	0.200708
RAD23B	TR10008	-0.261984	Plate1	Visit 3	Placebo	ONC	OID21166	P54727	0.200708
RAD23B	TR10014	-0.635731	Plate1	Visit 3	Placebo	ONC	OID21166	P54727	0.200708
RAD23B	TR10026	-0.467725	Plate1	Visit 3	Active	ONC	OID21166	P54727	0.200708
RAD23B	TR10013	-0.279436	Plate1	Visit 3	Active	ONC	OID21166	P54727	0.200708
RAD23B	TR10006	-0.442065	Plate2	Visit 3	Active	ONC	OID21166	P54727	-0.906
RAD23B	TR10001	-0.101718	Plate2	Visit 3	Placebo	ONC	OID21166	P54727	-0.906
RAD23B	TR10027	-0.360036	Plate2	Visit 3	Active	ONC	OID21166	P54727	-0.906
RAD23B	TR10018	-0.255706	Plate4	Visit 3	Placebo	ONC	OID21166	P54727	-0.358436
RAD23B	TR10002	-0.603757	Plate4	Visit 3	Active	ONC	OID21166	P54727	-0.358436
RAD23B	TR10023	-0.448165	Plate4	Visit 3	Active	ONC	OID21166	P54727	-0.358436
RAD23B	TR10021	-0.233515	Plate4	Visit 3	Placebo	ONC	OID21166	P54727	-0.358436
RANGAP1	TR10014	-0.406708	Plate1	Visit 1	Placebo	ONC	OID21203	P46060	0.276318
RANGAP1	TR10024	-0.975835	Plate1	Visit 1		ONC	OID21203	P46060	0.276318
RANGAP1	TR10012	-0.460811	Plate1	Visit 1		ONC	OID21203	P46060	0.276318
RANGAP1	TR10027	-0.803572	Plate1	Visit 1	Active	ONC	OID21203	P46060	0.276318
RANGAP1	TR10018	-0.0917087	Plate1	Visit 1	Placebo	ONC	OID21203	P46060	0.276318
RANGAP1	TR10023	-0.989824	Plate1	Visit 1	Active	ONC	OID21203	P46060	0.276318
RANGAP1	TR10034	-0.818358	Plate1	Visit 1	Active	ONC	OID21203	P46060	0.276318
RANGAP1	TR10008	-1.24913	Plate1	Visit 1	Placebo	ONC	OID21203	P46060	0.276318
RANGAP1	TR10005	-0.906251	Plate1	Visit 1		ONC	OID21203	P46060	0.276318
RANGAP1	TR10026	-0.685677	Plate1	Visit 1	Active	ONC	OID21203	P46060	0.276318
RANGAP1	TR10035	-0.544708	Plate1	Visit 1	Placebo	ONC	OID21203	P46060	0.276318
RANGAP1	TR10036	-1.01169	Plate1	Visit 1	Active	ONC	OID21203	P46060	0.276318
RANGAP1	TR10033	-0.77687	Plate1	Visit 1	Placebo	ONC	OID21203	P46060	0.276318
RANGAP1	TR10015	-1.26237	Plate1	Visit 1	Active	ONC	OID21203	P46060	0.276318
RANGAP1	TR10037	-1.61998	Plate1	Visit 1	Active	ONC	OID21203	P46060	0.276318
RANGAP1	TR10032	-0.317461	Plate2	Visit 1	Active	ONC	OID21203	P46060	0.991042
RANGAP1	TR10001	0.16847	Plate2	Visit 1	Placebo	ONC	OID21203	P46060	0.991042
RANGAP1	TR10021	-0.0217304	Plate2	Visit 1	Placebo	ONC	OID21203	P46060	0.991042
RANGAP1	TR10004	-0.241542	Plate2	Visit 1		ONC	OID21203	P46060	0.991042
RANGAP1	TR10002	-0.929321	Plate2	Visit 1	Active	ONC	OID21203	P46060	0.991042
RANGAP1	TR10006	-0.0581859	Plate2	Visit 1	Active	ONC	OID21203	P46060	0.991042
RANGAP1	TR10030	-0.561053	Plate2	Visit 1	Placebo	ONC	OID21203	P46060	0.991042
RANGAP1	TR10020	-0.436571	Plate2	Visit 1		ONC	OID21203	P46060	0.991042
RANGAP1	TR10016	-0.461206	Plate4	Visit 1		ONC	OID21203	P46060	0.216843
RANGAP1	TR10011	-0.354621	Plate4	Visit 1	Active	ONC	OID21203	P46060	0.216843
RANGAP1	TR10031	-0.624362	Plate4	Visit 1		ONC	OID21203	P46060	0.216843
RANGAP1	TR10013	-0.377519	Plate4	Visit 1	Active	ONC	OID21203	P46060	0.216843
RANGAP1	TR10015	-0.100957	Plate1	Visit 3	Active	ONC	OID21203	P46060	0.276318
RANGAP1	TR10011	-0.624048	Plate1	Visit 3	Active	ONC	OID21203	P46060	0.276318
RANGAP1	TR10008	-0.970173	Plate1	Visit 3	Placebo	ONC	OID21203	P46060	0.276318
RANGAP1	TR10014	-0.76019	Plate1	Visit 3	Placebo	ONC	OID21203	P46060	0.276318
RANGAP1	TR10026	-1.37925	Plate1	Visit 3	Active	ONC	OID21203	P46060	0.276318
RANGAP1	TR10013	-1.29607	Plate1	Visit 3	Active	ONC	OID21203	P46060	0.276318
RANGAP1	TR10006	0.13423	Plate2	Visit 3	Active	ONC	OID21203	P46060	0.991042
RANGAP1	TR10001	-0.697394	Plate2	Visit 3	Placebo	ONC	OID21203	P46060	0.991042
RANGAP1	TR10027	-0.486944	Plate2	Visit 3	Active	ONC	OID21203	P46060	0.991042
RANGAP1	TR10018	-0.535932	Plate4	Visit 3	Placebo	ONC	OID21203	P46060	0.216843
RANGAP1	TR10002	-1.10683	Plate4	Visit 3	Active	ONC	OID21203	P46060	0.216843
RANGAP1	TR10023	-0.751036	Plate4	Visit 3	Active	ONC	OID21203	P46060	0.216843
RANGAP1	TR10021	-0.724632	Plate4	Visit 3	Placebo	ONC	OID21203	P46060	0.216843
RARRES1	TR10014	-0.630995	Plate1	Visit 1	Placebo	ONC	OID21177	P49788	-0.57416
RARRES1	TR10024	-0.543604	Plate1	Visit 1		ONC	OID21177	P49788	-0.57416
RARRES1	TR10012	-0.0485739	Plate1	Visit 1		ONC	OID21177	P49788	-0.57416
RARRES1	TR10027	-0.912974	Plate1	Visit 1	Active	ONC	OID21177	P49788	-0.57416
RARRES1	TR10018	-0.389124	Plate1	Visit 1	Placebo	ONC	OID21177	P49788	-0.57416
RARRES1	TR10023	-0.95426	Plate1	Visit 1	Active	ONC	OID21177	P49788	-0.57416
RARRES1	TR10034	-0.375911	Plate1	Visit 1	Active	ONC	OID21177	P49788	-0.57416
RARRES1	TR10008	-0.524593	Plate1	Visit 1	Placebo	ONC	OID21177	P49788	-0.57416
RARRES1	TR10005	-0.60708	Plate1	Visit 1		ONC	OID21177	P49788	-0.57416
RARRES1	TR10026	-0.346081	Plate1	Visit 1	Active	ONC	OID21177	P49788	-0.57416
RARRES1	TR10035	-0.302655	Plate1	Visit 1	Placebo	ONC	OID21177	P49788	-0.57416
RARRES1	TR10036	-0.54416	Plate1	Visit 1	Active	ONC	OID21177	P49788	-0.57416
RARRES1	TR10033	-0.867214	Plate1	Visit 1	Placebo	ONC	OID21177	P49788	-0.57416
RARRES1	TR10015	-0.59685	Plate1	Visit 1	Active	ONC	OID21177	P49788	-0.57416
RARRES1	TR10037	-0.362368	Plate1	Visit 1	Active	ONC	OID21177	P49788	-0.57416
RARRES1	TR10032	-0.288063	Plate2	Visit 1	Active	ONC	OID21177	P49788	-0.605433
RARRES1	TR10001	-0.3044	Plate2	Visit 1	Placebo	ONC	OID21177	P49788	-0.605433
RARRES1	TR10021	0.145103	Plate2	Visit 1	Placebo	ONC	OID21177	P49788	-0.605433
RARRES1	TR10004	-0.178765	Plate2	Visit 1		ONC	OID21177	P49788	-0.605433
RARRES1	TR10002	0.331027	Plate2	Visit 1	Active	ONC	OID21177	P49788	-0.605433
RARRES1	TR10006	-0.210421	Plate2	Visit 1	Active	ONC	OID21177	P49788	-0.605433
RARRES1	TR10030	-0.323445	Plate2	Visit 1	Placebo	ONC	OID21177	P49788	-0.605433
RARRES1	TR10020	-0.214178	Plate2	Visit 1		ONC	OID21177	P49788	-0.605433
RARRES1	TR10016	-0.397321	Plate4	Visit 1		ONC	OID21177	P49788	-0.590292
RARRES1	TR10011	-0.36417	Plate4	Visit 1	Active	ONC	OID21177	P49788	-0.590292
RARRES1	TR10031	-0.54504	Plate4	Visit 1		ONC	OID21177	P49788	-0.590292
RARRES1	TR10013	-0.381846	Plate4	Visit 1	Active	ONC	OID21177	P49788	-0.590292
RARRES1	TR10015	-0.606504	Plate1	Visit 3	Active	ONC	OID21177	P49788	-0.57416
RARRES1	TR10011	-0.744903	Plate1	Visit 3	Active	ONC	OID21177	P49788	-0.57416
RARRES1	TR10008	-0.775297	Plate1	Visit 3	Placebo	ONC	OID21177	P49788	-0.57416
RARRES1	TR10014	-0.859078	Plate1	Visit 3	Placebo	ONC	OID21177	P49788	-0.57416
RARRES1	TR10026	-0.659607	Plate1	Visit 3	Active	ONC	OID21177	P49788	-0.57416
RARRES1	TR10013	-0.131415	Plate1	Visit 3	Active	ONC	OID21177	P49788	-0.57416
RARRES1	TR10006	0.148447	Plate2	Visit 3	Active	ONC	OID21177	P49788	-0.605433
RARRES1	TR10001	-0.237444	Plate2	Visit 3	Placebo	ONC	OID21177	P49788	-0.605433
RARRES1	TR10027	-0.606564	Plate2	Visit 3	Active	ONC	OID21177	P49788	-0.605433
RARRES1	TR10018	-0.43675	Plate4	Visit 3	Placebo	ONC	OID21177	P49788	-0.590292
RARRES1	TR10002	0.0841839	Plate4	Visit 3	Active	ONC	OID21177	P49788	-0.590292
RARRES1	TR10023	-0.342103	Plate4	Visit 3	Active	ONC	OID21177	P49788	-0.590292
RARRES1	TR10021	-0.0415526	Plate4	Visit 3	Placebo	ONC	OID21177	P49788	-0.590292
RASSF2	TR10014	-0.670186	Plate1	Visit 1	Placebo	ONC	OID21194	P50749	-0.765322
RASSF2	TR10024	-0.0348738	Plate1	Visit 1		ONC	OID21194	P50749	-0.765322
RASSF2	TR10012	-0.295335	Plate1	Visit 1		ONC	OID21194	P50749	-0.765322
RASSF2	TR10027	-0.992572	Plate1	Visit 1	Active	ONC	OID21194	P50749	-0.765322
RASSF2	TR10018	-0.415399	Plate1	Visit 1	Placebo	ONC	OID21194	P50749	-0.765322
RASSF2	TR10023	-0.449839	Plate1	Visit 1	Active	ONC	OID21194	P50749	-0.765322
RASSF2	TR10034	-0.130663	Plate1	Visit 1	Active	ONC	OID21194	P50749	-0.765322
RASSF2	TR10008	-1.06045	Plate1	Visit 1	Placebo	ONC	OID21194	P50749	-0.765322
RASSF2	TR10005	-0.378989	Plate1	Visit 1		ONC	OID21194	P50749	-0.765322
RASSF2	TR10026	-0.0507349	Plate1	Visit 1	Active	ONC	OID21194	P50749	-0.765322
RASSF2	TR10035	-0.582094	Plate1	Visit 1	Placebo	ONC	OID21194	P50749	-0.765322
RASSF2	TR10036	-1.08409	Plate1	Visit 1	Active	ONC	OID21194	P50749	-0.765322
RASSF2	TR10033	-0.822142	Plate1	Visit 1	Placebo	ONC	OID21194	P50749	-0.765322
RASSF2	TR10015	-0.320367	Plate1	Visit 1	Active	ONC	OID21194	P50749	-0.765322
RASSF2	TR10037	-0.219247	Plate1	Visit 1	Active	ONC	OID21194	P50749	-0.765322
RASSF2	TR10032	-0.75317	Plate2	Visit 1	Active	ONC	OID21194	P50749	-0.893024
RASSF2	TR10001	0.449183	Plate2	Visit 1	Placebo	ONC	OID21194	P50749	-0.893024
RASSF2	TR10021	-0.901254	Plate2	Visit 1	Placebo	ONC	OID21194	P50749	-0.893024
RASSF2	TR10004	-0.66381	Plate2	Visit 1		ONC	OID21194	P50749	-0.893024
RASSF2	TR10002	-0.967091	Plate2	Visit 1	Active	ONC	OID21194	P50749	-0.893024
RASSF2	TR10006	-0.0309243	Plate2	Visit 1	Active	ONC	OID21194	P50749	-0.893024
RASSF2	TR10030	-0.340576	Plate2	Visit 1	Placebo	ONC	OID21194	P50749	-0.893024
RASSF2	TR10020	-0.0869874	Plate2	Visit 1		ONC	OID21194	P50749	-0.893024
RASSF2	TR10016	-0.614183	Plate4	Visit 1		ONC	OID21194	P50749	-0.194308
RASSF2	TR10011	0.00572622	Plate4	Visit 1	Active	ONC	OID21194	P50749	-0.194308
RASSF2	TR10031	0.0574053	Plate4	Visit 1		ONC	OID21194	P50749	-0.194308
RASSF2	TR10013	-0.795661	Plate4	Visit 1	Active	ONC	OID21194	P50749	-0.194308
RASSF2	TR10015	-0.307676	Plate1	Visit 3	Active	ONC	OID21194	P50749	-0.765322
RASSF2	TR10011	-0.818778	Plate1	Visit 3	Active	ONC	OID21194	P50749	-0.765322
RASSF2	TR10008	-1.53552	Plate1	Visit 3	Placebo	ONC	OID21194	P50749	-0.765322
RASSF2	TR10014	-0.862315	Plate1	Visit 3	Placebo	ONC	OID21194	P50749	-0.765322
RASSF2	TR10026	-1.6559	Plate1	Visit 3	Active	ONC	OID21194	P50749	-0.765322
RASSF2	TR10013	-0.429038	Plate1	Visit 3	Active	ONC	OID21194	P50749	-0.765322
RASSF2	TR10006	-0.309387	Plate2	Visit 3	Active	ONC	OID21194	P50749	-0.893024
RASSF2	TR10001	-0.423375	Plate2	Visit 3	Placebo	ONC	OID21194	P50749	-0.893024
RASSF2	TR10027	-0.73094	Plate2	Visit 3	Active	ONC	OID21194	P50749	-0.893024
RASSF2	TR10018	-1.0508	Plate4	Visit 3	Placebo	ONC	OID21194	P50749	-0.194308
RASSF2	TR10002	-0.307102	Plate4	Visit 3	Active	ONC	OID21194	P50749	-0.194308
RASSF2	TR10023	0.0711359	Plate4	Visit 3	Active	ONC	OID21194	P50749	-0.194308
RASSF2	TR10021	-0.371204	Plate4	Visit 3	Placebo	ONC	OID21194	P50749	-0.194308
RBP2	TR10014	1.11616	Plate1	Visit 1	Placebo	ONC	OID21365	P50120	-3.30676
RBP2	TR10024	1.14936	Plate1	Visit 1		ONC	OID21365	P50120	-3.30676
RBP2	TR10012	1.42002	Plate1	Visit 1		ONC	OID21365	P50120	-3.30676
RBP2	TR10027	1.70869	Plate1	Visit 1	Active	ONC	OID21365	P50120	-3.30676
RBP2	TR10018	1.37487	Plate1	Visit 1	Placebo	ONC	OID21365	P50120	-3.30676
RBP2	TR10023	1.30421	Plate1	Visit 1	Active	ONC	OID21365	P50120	-3.30676
RBP2	TR10034	1.14782	Plate1	Visit 1	Active	ONC	OID21365	P50120	-3.30676
RBP2	TR10008	1.03491	Plate1	Visit 1	Placebo	ONC	OID21365	P50120	-3.30676
RBP2	TR10005	-0.297589	Plate1	Visit 1		ONC	OID21365	P50120	-3.30676
RBP2	TR10026	1.83839	Plate1	Visit 1	Active	ONC	OID21365	P50120	-3.30676
RBP2	TR10035	0.556718	Plate1	Visit 1	Placebo	ONC	OID21365	P50120	-3.30676
RBP2	TR10036	0.251352	Plate1	Visit 1	Active	ONC	OID21365	P50120	-3.30676
RBP2	TR10033	-0.304768	Plate1	Visit 1	Placebo	ONC	OID21365	P50120	-3.30676
RBP2	TR10015	1.00416	Plate1	Visit 1	Active	ONC	OID21365	P50120	-3.30676
RBP2	TR10037	-0.0294101	Plate1	Visit 1	Active	ONC	OID21365	P50120	-3.30676
RBP2	TR10032	-1.5212	Plate2	Visit 1	Active	ONC	OID21365	P50120	-3.33262
RBP2	TR10001	-0.0436314	Plate2	Visit 1	Placebo	ONC	OID21365	P50120	-3.33262
RBP2	TR10021	0.0277687	Plate2	Visit 1	Placebo	ONC	OID21365	P50120	-3.33262
RBP2	TR10004	0.122801	Plate2	Visit 1		ONC	OID21365	P50120	-3.33262
RBP2	TR10002	0.415276	Plate2	Visit 1	Active	ONC	OID21365	P50120	-3.33262
RBP2	TR10006	0.147119	Plate2	Visit 1	Active	ONC	OID21365	P50120	-3.33262
RBP2	TR10030	0.355223	Plate2	Visit 1	Placebo	ONC	OID21365	P50120	-3.33262
RBP2	TR10020	1.21724	Plate2	Visit 1		ONC	OID21365	P50120	-3.33262
RBP2	TR10016	1.05157	Plate4	Visit 1		ONC	OID21365	P50120	-3.13627
RBP2	TR10011	-0.0548646	Plate4	Visit 1	Active	ONC	OID21365	P50120	-3.13627
RBP2	TR10031	0.899884	Plate4	Visit 1		ONC	OID21365	P50120	-3.13627
RBP2	TR10013	-0.601306	Plate4	Visit 1	Active	ONC	OID21365	P50120	-3.13627
RBP2	TR10015	0.532742	Plate1	Visit 3	Active	ONC	OID21365	P50120	-3.30676
RBP2	TR10011	-0.536484	Plate1	Visit 3	Active	ONC	OID21365	P50120	-3.30676
RBP2	TR10008	0.933953	Plate1	Visit 3	Placebo	ONC	OID21365	P50120	-3.30676
RBP2	TR10014	0.784391	Plate1	Visit 3	Placebo	ONC	OID21365	P50120	-3.30676
RBP2	TR10026	1.14883	Plate1	Visit 3	Active	ONC	OID21365	P50120	-3.30676
RBP2	TR10013	-0.451849	Plate1	Visit 3	Active	ONC	OID21365	P50120	-3.30676
RBP2	TR10006	-0.794776	Plate2	Visit 3	Active	ONC	OID21365	P50120	-3.33262
RBP2	TR10001	0.751983	Plate2	Visit 3	Placebo	ONC	OID21365	P50120	-3.33262
RBP2	TR10027	0.471805	Plate2	Visit 3	Active	ONC	OID21365	P50120	-3.33262
RBP2	TR10018	0.658539	Plate4	Visit 3	Placebo	ONC	OID21365	P50120	-3.13627
RBP2	TR10002	-0.21176	Plate4	Visit 3	Active	ONC	OID21365	P50120	-3.13627
RBP2	TR10023	0.652799	Plate4	Visit 3	Active	ONC	OID21365	P50120	-3.13627
RBP2	TR10021	-0.0417099	Plate4	Visit 3	Placebo	ONC	OID21365	P50120	-3.13627
RBP5	TR10014	-0.450975	Plate1	Visit 1	Placebo	ONC	OID21369	P82980	-3.47352
RBP5	TR10024	0.93491	Plate1	Visit 1		ONC	OID21369	P82980	-3.47352
RBP5	TR10012	0.682277	Plate1	Visit 1		ONC	OID21369	P82980	-3.47352
RBP5	TR10027	0.146729	Plate1	Visit 1	Active	ONC	OID21369	P82980	-3.47352
RBP5	TR10018	0.227274	Plate1	Visit 1	Placebo	ONC	OID21369	P82980	-3.47352
RBP5	TR10023	0.545795	Plate1	Visit 1	Active	ONC	OID21369	P82980	-3.47352
RBP5	TR10034	-0.285619	Plate1	Visit 1	Active	ONC	OID21369	P82980	-3.47352
RBP5	TR10008	-0.0824193	Plate1	Visit 1	Placebo	ONC	OID21369	P82980	-3.47352
RBP5	TR10005	-0.280881	Plate1	Visit 1		ONC	OID21369	P82980	-3.47352
RBP5	TR10026	0.143323	Plate1	Visit 1	Active	ONC	OID21369	P82980	-3.47352
RBP5	TR10035	-0.0150804	Plate1	Visit 1	Placebo	ONC	OID21369	P82980	-3.47352
RBP5	TR10036	0.466485	Plate1	Visit 1	Active	ONC	OID21369	P82980	-3.47352
RBP5	TR10033	0.761149	Plate1	Visit 1	Placebo	ONC	OID21369	P82980	-3.47352
RBP5	TR10015	-0.548739	Plate1	Visit 1	Active	ONC	OID21369	P82980	-3.47352
RBP5	TR10037	0.494538	Plate1	Visit 1	Active	ONC	OID21369	P82980	-3.47352
RBP5	TR10032	-1.15167	Plate2	Visit 1	Active	ONC	OID21369	P82980	-3.56641
RBP5	TR10001	0.243514	Plate2	Visit 1	Placebo	ONC	OID21369	P82980	-3.56641
RBP5	TR10021	-0.14098	Plate2	Visit 1	Placebo	ONC	OID21369	P82980	-3.56641
RBP5	TR10004	1.74441	Plate2	Visit 1		ONC	OID21369	P82980	-3.56641
RBP5	TR10002	0.115663	Plate2	Visit 1	Active	ONC	OID21369	P82980	-3.56641
RBP5	TR10006	0.660309	Plate2	Visit 1	Active	ONC	OID21369	P82980	-3.56641
RBP5	TR10030	0.759436	Plate2	Visit 1	Placebo	ONC	OID21369	P82980	-3.56641
RBP5	TR10020	1.12141	Plate2	Visit 1		ONC	OID21369	P82980	-3.56641
RBP5	TR10016	0.511719	Plate4	Visit 1		ONC	OID21369	P82980	-3.60528
RBP5	TR10011	0.896252	Plate4	Visit 1	Active	ONC	OID21369	P82980	-3.60528
RBP5	TR10031	0.796732	Plate4	Visit 1		ONC	OID21369	P82980	-3.60528
RBP5	TR10013	0.513968	Plate4	Visit 1	Active	ONC	OID21369	P82980	-3.60528
RBP5	TR10015	-0.297096	Plate1	Visit 3	Active	ONC	OID21369	P82980	-3.47352
RBP5	TR10011	0.717579	Plate1	Visit 3	Active	ONC	OID21369	P82980	-3.47352
RBP5	TR10008	-0.0798956	Plate1	Visit 3	Placebo	ONC	OID21369	P82980	-3.47352
RBP5	TR10014	-0.715376	Plate1	Visit 3	Placebo	ONC	OID21369	P82980	-3.47352
RBP5	TR10026	-0.274618	Plate1	Visit 3	Active	ONC	OID21369	P82980	-3.47352
RBP5	TR10013	0.361709	Plate1	Visit 3	Active	ONC	OID21369	P82980	-3.47352
RBP5	TR10006	0.208362	Plate2	Visit 3	Active	ONC	OID21369	P82980	-3.56641
RBP5	TR10001	0.395047	Plate2	Visit 3	Placebo	ONC	OID21369	P82980	-3.56641
RBP5	TR10027	0.375596	Plate2	Visit 3	Active	ONC	OID21369	P82980	-3.56641
RBP5	TR10018	0.335821	Plate4	Visit 3	Placebo	ONC	OID21369	P82980	-3.60528
RBP5	TR10002	0.401058	Plate4	Visit 3	Active	ONC	OID21369	P82980	-3.60528
RBP5	TR10023	0.688953	Plate4	Visit 3	Active	ONC	OID21369	P82980	-3.60528
RBP5	TR10021	0.0548916	Plate4	Visit 3	Placebo	ONC	OID21369	P82980	-3.60528
RET	TR10014	-3.32606	Plate1	Visit 1	Placebo	ONC	OID21346	P07949	-7.90113
RET	TR10024	-1.73023	Plate1	Visit 1		ONC	OID21346	P07949	-7.90113
RET	TR10012	-3.66877	Plate1	Visit 1		ONC	OID21346	P07949	-7.90113
RET	TR10027	-2.82783	Plate1	Visit 1	Active	ONC	OID21346	P07949	-7.90113
RET	TR10018	-2.91985	Plate1	Visit 1	Placebo	ONC	OID21346	P07949	-7.90113
RET	TR10023	-2.46749	Plate1	Visit 1	Active	ONC	OID21346	P07949	-7.90113
RET	TR10034	-2.34289	Plate1	Visit 1	Active	ONC	OID21346	P07949	-7.90113
RET	TR10008	-3.40422	Plate1	Visit 1	Placebo	ONC	OID21346	P07949	-7.90113
RET	TR10005	-2.55416	Plate1	Visit 1		ONC	OID21346	P07949	-7.90113
RET	TR10026	-3.25796	Plate1	Visit 1	Active	ONC	OID21346	P07949	-7.90113
RET	TR10035	-3.55708	Plate1	Visit 1	Placebo	ONC	OID21346	P07949	-7.90113
RET	TR10036	-2.01067	Plate1	Visit 1	Active	ONC	OID21346	P07949	-7.90113
RET	TR10033	-2.43476	Plate1	Visit 1	Placebo	ONC	OID21346	P07949	-7.90113
RET	TR10015	-3.29688	Plate1	Visit 1	Active	ONC	OID21346	P07949	-7.90113
RET	TR10037	-2.73795	Plate1	Visit 1	Active	ONC	OID21346	P07949	-7.90113
RET	TR10032	-3.61054	Plate2	Visit 1	Active	ONC	OID21346	P07949	-7.15175
RET	TR10001	-3.17208	Plate2	Visit 1	Placebo	ONC	OID21346	P07949	-7.15175
RET	TR10021	-3.07501	Plate2	Visit 1	Placebo	ONC	OID21346	P07949	-7.15175
RET	TR10004	-2.14926	Plate2	Visit 1		ONC	OID21346	P07949	-7.15175
RET	TR10002	-2.81569	Plate2	Visit 1	Active	ONC	OID21346	P07949	-7.15175
RET	TR10006	-3.11496	Plate2	Visit 1	Active	ONC	OID21346	P07949	-7.15175
RET	TR10030	-3.08482	Plate2	Visit 1	Placebo	ONC	OID21346	P07949	-7.15175
RET	TR10020	-2.83458	Plate2	Visit 1		ONC	OID21346	P07949	-7.15175
RET	TR10016	-2.59416	Plate4	Visit 1		ONC	OID21346	P07949	-7.78872
RET	TR10011	-2.36393	Plate4	Visit 1	Active	ONC	OID21346	P07949	-7.78872
RET	TR10031	-2.92994	Plate4	Visit 1		ONC	OID21346	P07949	-7.78872
RET	TR10013	-2.60601	Plate4	Visit 1	Active	ONC	OID21346	P07949	-7.78872
RET	TR10015	-3.56704	Plate1	Visit 3	Active	ONC	OID21346	P07949	-7.90113
RET	TR10011	-3.28746	Plate1	Visit 3	Active	ONC	OID21346	P07949	-7.90113
RET	TR10008	-2.95345	Plate1	Visit 3	Placebo	ONC	OID21346	P07949	-7.90113
RET	TR10014	-3.52199	Plate1	Visit 3	Placebo	ONC	OID21346	P07949	-7.90113
RET	TR10026	-3.66154	Plate1	Visit 3	Active	ONC	OID21346	P07949	-7.90113
RET	TR10013	-2.53504	Plate1	Visit 3	Active	ONC	OID21346	P07949	-7.90113
RET	TR10006	-4.02644	Plate2	Visit 3	Active	ONC	OID21346	P07949	-7.15175
RET	TR10001	-2.85349	Plate2	Visit 3	Placebo	ONC	OID21346	P07949	-7.15175
RET	TR10027	-3.15312	Plate2	Visit 3	Active	ONC	OID21346	P07949	-7.15175
RET	TR10018	-2.96988	Plate4	Visit 3	Placebo	ONC	OID21346	P07949	-7.78872
RET	TR10002	-2.99726	Plate4	Visit 3	Active	ONC	OID21346	P07949	-7.78872
RET	TR10023	-2.8815	Plate4	Visit 3	Active	ONC	OID21346	P07949	-7.78872
RET	TR10021	-3.0714	Plate4	Visit 3	Placebo	ONC	OID21346	P07949	-7.78872
RILP	TR10014	2.12384	Plate1	Visit 1	Placebo	ONC	OID21436	Q96NA2	-3.00695
RILP	TR10024	3.1195	Plate1	Visit 1		ONC	OID21436	Q96NA2	-3.00695
RILP	TR10012	2.21109	Plate1	Visit 1		ONC	OID21436	Q96NA2	-3.00695
RILP	TR10027	2.38497	Plate1	Visit 1	Active	ONC	OID21436	Q96NA2	-3.00695
RILP	TR10018	1.80212	Plate1	Visit 1	Placebo	ONC	OID21436	Q96NA2	-3.00695
RILP	TR10023	2.69128	Plate1	Visit 1	Active	ONC	OID21436	Q96NA2	-3.00695
RILP	TR10034	2.24673	Plate1	Visit 1	Active	ONC	OID21436	Q96NA2	-3.00695
RILP	TR10008	2.18961	Plate1	Visit 1	Placebo	ONC	OID21436	Q96NA2	-3.00695
RILP	TR10005	3.25129	Plate1	Visit 1		ONC	OID21436	Q96NA2	-3.00695
RILP	TR10026	2.82406	Plate1	Visit 1	Active	ONC	OID21436	Q96NA2	-3.00695
RILP	TR10035	1.65214	Plate1	Visit 1	Placebo	ONC	OID21436	Q96NA2	-3.00695
RILP	TR10036	2.4315	Plate1	Visit 1	Active	ONC	OID21436	Q96NA2	-3.00695
RILP	TR10033	3.07692	Plate1	Visit 1	Placebo	ONC	OID21436	Q96NA2	-3.00695
RILP	TR10015	2.20829	Plate1	Visit 1	Active	ONC	OID21436	Q96NA2	-3.00695
RILP	TR10037	2.31902	Plate1	Visit 1	Active	ONC	OID21436	Q96NA2	-3.00695
RILP	TR10032	2.39592	Plate2	Visit 1	Active	ONC	OID21436	Q96NA2	-3.28821
RILP	TR10001	3.10292	Plate2	Visit 1	Placebo	ONC	OID21436	Q96NA2	-3.28821
RILP	TR10021	2.28843	Plate2	Visit 1	Placebo	ONC	OID21436	Q96NA2	-3.28821
RILP	TR10004	2.13737	Plate2	Visit 1		ONC	OID21436	Q96NA2	-3.28821
RILP	TR10002	1.69066	Plate2	Visit 1	Active	ONC	OID21436	Q96NA2	-3.28821
RILP	TR10006	2.45189	Plate2	Visit 1	Active	ONC	OID21436	Q96NA2	-3.28821
RILP	TR10030	2.55848	Plate2	Visit 1	Placebo	ONC	OID21436	Q96NA2	-3.28821
RILP	TR10020	1.95427	Plate2	Visit 1		ONC	OID21436	Q96NA2	-3.28821
RILP	TR10016	2.09967	Plate4	Visit 1		ONC	OID21436	Q96NA2	-3.40218
RILP	TR10011	2.68151	Plate4	Visit 1	Active	ONC	OID21436	Q96NA2	-3.40218
RILP	TR10031	1.9705	Plate4	Visit 1		ONC	OID21436	Q96NA2	-3.40218
RILP	TR10013	3.30864	Plate4	Visit 1	Active	ONC	OID21436	Q96NA2	-3.40218
RILP	TR10015	3.95985	Plate1	Visit 3	Active	ONC	OID21436	Q96NA2	-3.00695
RILP	TR10011	2.33135	Plate1	Visit 3	Active	ONC	OID21436	Q96NA2	-3.00695
RILP	TR10008	2.18693	Plate1	Visit 3	Placebo	ONC	OID21436	Q96NA2	-3.00695
RILP	TR10014	2.4803	Plate1	Visit 3	Placebo	ONC	OID21436	Q96NA2	-3.00695
RILP	TR10026	2.55358	Plate1	Visit 3	Active	ONC	OID21436	Q96NA2	-3.00695
RILP	TR10013	3.06994	Plate1	Visit 3	Active	ONC	OID21436	Q96NA2	-3.00695
RILP	TR10006	2.27408	Plate2	Visit 3	Active	ONC	OID21436	Q96NA2	-3.28821
RILP	TR10001	2.78993	Plate2	Visit 3	Placebo	ONC	OID21436	Q96NA2	-3.28821
RILP	TR10027	2.99844	Plate2	Visit 3	Active	ONC	OID21436	Q96NA2	-3.28821
RILP	TR10018	1.59843	Plate4	Visit 3	Placebo	ONC	OID21436	Q96NA2	-3.40218
RILP	TR10002	2.0957	Plate4	Visit 3	Active	ONC	OID21436	Q96NA2	-3.40218
RILP	TR10023	2.52131	Plate4	Visit 3	Active	ONC	OID21436	Q96NA2	-3.40218
RILP	TR10021	2.51424	Plate4	Visit 3	Placebo	ONC	OID21436	Q96NA2	-3.40218
RNF41	TR10014	-1.05005	Plate1	Visit 1	Placebo	ONC	OID21179	Q9H4P4	-2.7611
RNF41	TR10024	0.0593672	Plate1	Visit 1		ONC	OID21179	Q9H4P4	-2.7611
RNF41	TR10012	-0.471477	Plate1	Visit 1		ONC	OID21179	Q9H4P4	-2.7611
RNF41	TR10027	-0.780705	Plate1	Visit 1	Active	ONC	OID21179	Q9H4P4	-2.7611
RNF41	TR10018	-0.631599	Plate1	Visit 1	Placebo	ONC	OID21179	Q9H4P4	-2.7611
RNF41	TR10023	-0.281082	Plate1	Visit 1	Active	ONC	OID21179	Q9H4P4	-2.7611
RNF41	TR10034	-0.346344	Plate1	Visit 1	Active	ONC	OID21179	Q9H4P4	-2.7611
RNF41	TR10008	-0.970392	Plate1	Visit 1	Placebo	ONC	OID21179	Q9H4P4	-2.7611
RNF41	TR10005	0.192548	Plate1	Visit 1		ONC	OID21179	Q9H4P4	-2.7611
RNF41	TR10026	-0.69332	Plate1	Visit 1	Active	ONC	OID21179	Q9H4P4	-2.7611
RNF41	TR10035	-0.710616	Plate1	Visit 1	Placebo	ONC	OID21179	Q9H4P4	-2.7611
RNF41	TR10036	-0.430192	Plate1	Visit 1	Active	ONC	OID21179	Q9H4P4	-2.7611
RNF41	TR10033	-0.216152	Plate1	Visit 1	Placebo	ONC	OID21179	Q9H4P4	-2.7611
RNF41	TR10015	-0.271932	Plate1	Visit 1	Active	ONC	OID21179	Q9H4P4	-2.7611
RNF41	TR10037	-0.494065	Plate1	Visit 1	Active	ONC	OID21179	Q9H4P4	-2.7611
RNF41	TR10032	-1.01252	Plate2	Visit 1	Active	ONC	OID21179	Q9H4P4	-3.30316
RNF41	TR10001	0.08103	Plate2	Visit 1	Placebo	ONC	OID21179	Q9H4P4	-3.30316
RNF41	TR10021	-0.700182	Plate2	Visit 1	Placebo	ONC	OID21179	Q9H4P4	-3.30316
RNF41	TR10004	-0.659893	Plate2	Visit 1		ONC	OID21179	Q9H4P4	-3.30316
RNF41	TR10002	-0.0749473	Plate2	Visit 1	Active	ONC	OID21179	Q9H4P4	-3.30316
RNF41	TR10006	-0.0628743	Plate2	Visit 1	Active	ONC	OID21179	Q9H4P4	-3.30316
RNF41	TR10030	-0.661454	Plate2	Visit 1	Placebo	ONC	OID21179	Q9H4P4	-3.30316
RNF41	TR10020	-1.04188	Plate2	Visit 1		ONC	OID21179	Q9H4P4	-3.30316
RNF41	TR10016	-0.541729	Plate4	Visit 1		ONC	OID21179	Q9H4P4	-2.23416
RNF41	TR10011	-0.456521	Plate4	Visit 1	Active	ONC	OID21179	Q9H4P4	-2.23416
RNF41	TR10031	-0.0900184	Plate4	Visit 1		ONC	OID21179	Q9H4P4	-2.23416
RNF41	TR10013	-0.168923	Plate4	Visit 1	Active	ONC	OID21179	Q9H4P4	-2.23416
RNF41	TR10015	-0.0917385	Plate1	Visit 3	Active	ONC	OID21179	Q9H4P4	-2.7611
RNF41	TR10011	-0.741942	Plate1	Visit 3	Active	ONC	OID21179	Q9H4P4	-2.7611
RNF41	TR10008	-1.11299	Plate1	Visit 3	Placebo	ONC	OID21179	Q9H4P4	-2.7611
RNF41	TR10014	-0.617389	Plate1	Visit 3	Placebo	ONC	OID21179	Q9H4P4	-2.7611
RNF41	TR10026	-0.817947	Plate1	Visit 3	Active	ONC	OID21179	Q9H4P4	-2.7611
RNF41	TR10013	-0.200599	Plate1	Visit 3	Active	ONC	OID21179	Q9H4P4	-2.7611
RNF41	TR10006	0.188125	Plate2	Visit 3	Active	ONC	OID21179	Q9H4P4	-3.30316
RNF41	TR10001	-0.641087	Plate2	Visit 3	Placebo	ONC	OID21179	Q9H4P4	-3.30316
RNF41	TR10027	-0.694447	Plate2	Visit 3	Active	ONC	OID21179	Q9H4P4	-3.30316
RNF41	TR10018	-0.624431	Plate4	Visit 3	Placebo	ONC	OID21179	Q9H4P4	-2.23416
RNF41	TR10002	-0.178599	Plate4	Visit 3	Active	ONC	OID21179	Q9H4P4	-2.23416
RNF41	TR10023	0.0990361	Plate4	Visit 3	Active	ONC	OID21179	Q9H4P4	-2.23416
RNF41	TR10021	-0.434462	Plate4	Visit 3	Placebo	ONC	OID21179	Q9H4P4	-2.23416
RP2	TR10014	0.308042	Plate1	Visit 1	Placebo	ONC	OID21302	O75695	-1.30489
RP2	TR10024	0.0458779	Plate1	Visit 1		ONC	OID21302	O75695	-1.30489
RP2	TR10012	-0.0290291	Plate1	Visit 1		ONC	OID21302	O75695	-1.30489
RP2	TR10027	-0.087553	Plate1	Visit 1	Active	ONC	OID21302	O75695	-1.30489
RP2	TR10018	-0.231681	Plate1	Visit 1	Placebo	ONC	OID21302	O75695	-1.30489
RP2	TR10023	-0.0832999	Plate1	Visit 1	Active	ONC	OID21302	O75695	-1.30489
RP2	TR10034	0.0521047	Plate1	Visit 1	Active	ONC	OID21302	O75695	-1.30489
RP2	TR10008	-0.637081	Plate1	Visit 1	Placebo	ONC	OID21302	O75695	-1.30489
RP2	TR10005	-0.155623	Plate1	Visit 1		ONC	OID21302	O75695	-1.30489
RP2	TR10026	-0.0830682	Plate1	Visit 1	Active	ONC	OID21302	O75695	-1.30489
RP2	TR10035	-0.557214	Plate1	Visit 1	Placebo	ONC	OID21302	O75695	-1.30489
RP2	TR10036	-0.342201	Plate1	Visit 1	Active	ONC	OID21302	O75695	-1.30489
RP2	TR10033	0.347412	Plate1	Visit 1	Placebo	ONC	OID21302	O75695	-1.30489
RP2	TR10015	-0.590553	Plate1	Visit 1	Active	ONC	OID21302	O75695	-1.30489
RP2	TR10037	0.187503	Plate1	Visit 1	Active	ONC	OID21302	O75695	-1.30489
RP2	TR10032	-0.188077	Plate2	Visit 1	Active	ONC	OID21302	O75695	-0.626729
RP2	TR10001	0.0987798	Plate2	Visit 1	Placebo	ONC	OID21302	O75695	-0.626729
RP2	TR10021	-0.425949	Plate2	Visit 1	Placebo	ONC	OID21302	O75695	-0.626729
RP2	TR10004	0.028565	Plate2	Visit 1		ONC	OID21302	O75695	-0.626729
RP2	TR10002	0.227126	Plate2	Visit 1	Active	ONC	OID21302	O75695	-0.626729
RP2	TR10006	0.881324	Plate2	Visit 1	Active	ONC	OID21302	O75695	-0.626729
RP2	TR10030	-0.24569	Plate2	Visit 1	Placebo	ONC	OID21302	O75695	-0.626729
RP2	TR10020	0.497615	Plate2	Visit 1		ONC	OID21302	O75695	-0.626729
RP2	TR10016	-0.0350353	Plate4	Visit 1		ONC	OID21302	O75695	-0.679696
RP2	TR10011	-0.0458688	Plate4	Visit 1	Active	ONC	OID21302	O75695	-0.679696
RP2	TR10031	-0.00571308	Plate4	Visit 1		ONC	OID21302	O75695	-0.679696
RP2	TR10013	-0.0578662	Plate4	Visit 1	Active	ONC	OID21302	O75695	-0.679696
RP2	TR10015	0.0302632	Plate1	Visit 3	Active	ONC	OID21302	O75695	-1.30489
RP2	TR10011	-0.136583	Plate1	Visit 3	Active	ONC	OID21302	O75695	-1.30489
RP2	TR10008	0.237841	Plate1	Visit 3	Placebo	ONC	OID21302	O75695	-1.30489
RP2	TR10014	0.152272	Plate1	Visit 3	Placebo	ONC	OID21302	O75695	-1.30489
RP2	TR10026	-0.188221	Plate1	Visit 3	Active	ONC	OID21302	O75695	-1.30489
RP2	TR10013	-0.47988	Plate1	Visit 3	Active	ONC	OID21302	O75695	-1.30489
RP2	TR10006	0.991326	Plate2	Visit 3	Active	ONC	OID21302	O75695	-0.626729
RP2	TR10001	0.18604	Plate2	Visit 3	Placebo	ONC	OID21302	O75695	-0.626729
RP2	TR10027	0.108211	Plate2	Visit 3	Active	ONC	OID21302	O75695	-0.626729
RP2	TR10018	0.252755	Plate4	Visit 3	Placebo	ONC	OID21302	O75695	-0.679696
RP2	TR10002	0.153939	Plate4	Visit 3	Active	ONC	OID21302	O75695	-0.679696
RP2	TR10023	-0.209879	Plate4	Visit 3	Active	ONC	OID21302	O75695	-0.679696
RP2	TR10021	-0.16605	Plate4	Visit 3	Placebo	ONC	OID21302	O75695	-0.679696
RRM2	TR10014	-0.528116	Plate1	Visit 1	Placebo	ONC	OID21187	P31350	-2.21807
RRM2	TR10024	-0.730799	Plate1	Visit 1		ONC	OID21187	P31350	-2.21807
RRM2	TR10012	-0.358813	Plate1	Visit 1		ONC	OID21187	P31350	-2.21807
RRM2	TR10027	-0.0854146	Plate1	Visit 1	Active	ONC	OID21187	P31350	-2.21807
RRM2	TR10018	-0.00197529	Plate1	Visit 1	Placebo	ONC	OID21187	P31350	-2.21807
RRM2	TR10023	-0.276637	Plate1	Visit 1	Active	ONC	OID21187	P31350	-2.21807
RRM2	TR10034	-1.03123	Plate1	Visit 1	Active	ONC	OID21187	P31350	-2.21807
RRM2	TR10008	-0.569276	Plate1	Visit 1	Placebo	ONC	OID21187	P31350	-2.21807
RRM2	TR10005	-0.224111	Plate1	Visit 1		ONC	OID21187	P31350	-2.21807
RRM2	TR10026	-1.13206	Plate1	Visit 1	Active	ONC	OID21187	P31350	-2.21807
RRM2	TR10035	-0.652119	Plate1	Visit 1	Placebo	ONC	OID21187	P31350	-2.21807
RRM2	TR10036	-0.373487	Plate1	Visit 1	Active	ONC	OID21187	P31350	-2.21807
RRM2	TR10033	-1.07537	Plate1	Visit 1	Placebo	ONC	OID21187	P31350	-2.21807
RRM2	TR10015	-0.450758	Plate1	Visit 1	Active	ONC	OID21187	P31350	-2.21807
RRM2	TR10037	-0.315452	Plate1	Visit 1	Active	ONC	OID21187	P31350	-2.21807
RRM2	TR10032	-1.74314	Plate2	Visit 1	Active	ONC	OID21187	P31350	-2.49184
RRM2	TR10001	-1.34948	Plate2	Visit 1	Placebo	ONC	OID21187	P31350	-2.49184
RRM2	TR10021	-0.38393	Plate2	Visit 1	Placebo	ONC	OID21187	P31350	-2.49184
RRM2	TR10004	-1.57924	Plate2	Visit 1		ONC	OID21187	P31350	-2.49184
RRM2	TR10002	-0.766569	Plate2	Visit 1	Active	ONC	OID21187	P31350	-2.49184
RRM2	TR10006	-1.01512	Plate2	Visit 1	Active	ONC	OID21187	P31350	-2.49184
RRM2	TR10030	-1.08566	Plate2	Visit 1	Placebo	ONC	OID21187	P31350	-2.49184
RRM2	TR10020	-1.12613	Plate2	Visit 1		ONC	OID21187	P31350	-2.49184
RRM2	TR10016	-1.3039	Plate4	Visit 1		ONC	OID21187	P31350	-2.44678
RRM2	TR10011	-1.32778	Plate4	Visit 1	Active	ONC	OID21187	P31350	-2.44678
RRM2	TR10031	-1.46323	Plate4	Visit 1		ONC	OID21187	P31350	-2.44678
RRM2	TR10013	-1.12688	Plate4	Visit 1	Active	ONC	OID21187	P31350	-2.44678
RRM2	TR10015	-0.28799	Plate1	Visit 3	Active	ONC	OID21187	P31350	-2.21807
RRM2	TR10011	-1.16702	Plate1	Visit 3	Active	ONC	OID21187	P31350	-2.21807
RRM2	TR10008	-0.801728	Plate1	Visit 3	Placebo	ONC	OID21187	P31350	-2.21807
RRM2	TR10014	-1.58179	Plate1	Visit 3	Placebo	ONC	OID21187	P31350	-2.21807
RRM2	TR10026	-1.69005	Plate1	Visit 3	Active	ONC	OID21187	P31350	-2.21807
RRM2	TR10013	-0.3512	Plate1	Visit 3	Active	ONC	OID21187	P31350	-2.21807
RRM2	TR10006	-1.36782	Plate2	Visit 3	Active	ONC	OID21187	P31350	-2.49184
RRM2	TR10001	-0.938577	Plate2	Visit 3	Placebo	ONC	OID21187	P31350	-2.49184
RRM2	TR10027	-1.20641	Plate2	Visit 3	Active	ONC	OID21187	P31350	-2.49184
RRM2	TR10018	-1.31778	Plate4	Visit 3	Placebo	ONC	OID21187	P31350	-2.44678
RRM2	TR10002	-1.0627	Plate4	Visit 3	Active	ONC	OID21187	P31350	-2.44678
RRM2	TR10023	-0.73335	Plate4	Visit 3	Active	ONC	OID21187	P31350	-2.44678
RRM2	TR10021	-0.304436	Plate4	Visit 3	Placebo	ONC	OID21187	P31350	-2.44678
RRM2B	TR10014	0.193508	Plate1	Visit 1	Placebo	ONC	OID21174	Q7LG56	-0.0506253
RRM2B	TR10024	0.605019	Plate1	Visit 1		ONC	OID21174	Q7LG56	-0.0506253
RRM2B	TR10012	0.260149	Plate1	Visit 1		ONC	OID21174	Q7LG56	-0.0506253
RRM2B	TR10027	-0.210522	Plate1	Visit 1	Active	ONC	OID21174	Q7LG56	-0.0506253
RRM2B	TR10018	0.52787	Plate1	Visit 1	Placebo	ONC	OID21174	Q7LG56	-0.0506253
RRM2B	TR10023	-0.00492088	Plate1	Visit 1	Active	ONC	OID21174	Q7LG56	-0.0506253
RRM2B	TR10034	0.396233	Plate1	Visit 1	Active	ONC	OID21174	Q7LG56	-0.0506253
RRM2B	TR10008	-0.0308749	Plate1	Visit 1	Placebo	ONC	OID21174	Q7LG56	-0.0506253
RRM2B	TR10005	0.0725576	Plate1	Visit 1		ONC	OID21174	Q7LG56	-0.0506253
RRM2B	TR10026	-0.638985	Plate1	Visit 1	Active	ONC	OID21174	Q7LG56	-0.0506253
RRM2B	TR10035	-0.138055	Plate1	Visit 1	Placebo	ONC	OID21174	Q7LG56	-0.0506253
RRM2B	TR10036	-0.33043	Plate1	Visit 1	Active	ONC	OID21174	Q7LG56	-0.0506253
RRM2B	TR10033	-0.468788	Plate1	Visit 1	Placebo	ONC	OID21174	Q7LG56	-0.0506253
RRM2B	TR10015	-0.50039	Plate1	Visit 1	Active	ONC	OID21174	Q7LG56	-0.0506253
RRM2B	TR10037	0.0719213	Plate1	Visit 1	Active	ONC	OID21174	Q7LG56	-0.0506253
RRM2B	TR10032	-0.945474	Plate2	Visit 1	Active	ONC	OID21174	Q7LG56	-0.85732
RRM2B	TR10001	-0.292028	Plate2	Visit 1	Placebo	ONC	OID21174	Q7LG56	-0.85732
RRM2B	TR10021	-1.26383	Plate2	Visit 1	Placebo	ONC	OID21174	Q7LG56	-0.85732
RRM2B	TR10004	0.166501	Plate2	Visit 1		ONC	OID21174	Q7LG56	-0.85732
RRM2B	TR10002	-0.387218	Plate2	Visit 1	Active	ONC	OID21174	Q7LG56	-0.85732
RRM2B	TR10006	-0.92152	Plate2	Visit 1	Active	ONC	OID21174	Q7LG56	-0.85732
RRM2B	TR10030	-0.604713	Plate2	Visit 1	Placebo	ONC	OID21174	Q7LG56	-0.85732
RRM2B	TR10020	-0.655077	Plate2	Visit 1		ONC	OID21174	Q7LG56	-0.85732
RRM2B	TR10016	-0.159782	Plate4	Visit 1		ONC	OID21174	Q7LG56	-0.739317
RRM2B	TR10011	0.192827	Plate4	Visit 1	Active	ONC	OID21174	Q7LG56	-0.739317
RRM2B	TR10031	0.107019	Plate4	Visit 1		ONC	OID21174	Q7LG56	-0.739317
RRM2B	TR10013	-0.00355117	Plate4	Visit 1	Active	ONC	OID21174	Q7LG56	-0.739317
RRM2B	TR10015	0.181003	Plate1	Visit 3	Active	ONC	OID21174	Q7LG56	-0.0506253
RRM2B	TR10011	0.416272	Plate1	Visit 3	Active	ONC	OID21174	Q7LG56	-0.0506253
RRM2B	TR10008	-1.47987	Plate1	Visit 3	Placebo	ONC	OID21174	Q7LG56	-0.0506253
RRM2B	TR10014	0.147751	Plate1	Visit 3	Placebo	ONC	OID21174	Q7LG56	-0.0506253
RRM2B	TR10026	-0.624456	Plate1	Visit 3	Active	ONC	OID21174	Q7LG56	-0.0506253
RRM2B	TR10013	0.30738	Plate1	Visit 3	Active	ONC	OID21174	Q7LG56	-0.0506253
RRM2B	TR10006	-0.717948	Plate2	Visit 3	Active	ONC	OID21174	Q7LG56	-0.85732
RRM2B	TR10001	-0.799356	Plate2	Visit 3	Placebo	ONC	OID21174	Q7LG56	-0.85732
RRM2B	TR10027	-0.595002	Plate2	Visit 3	Active	ONC	OID21174	Q7LG56	-0.85732
RRM2B	TR10018	-0.337956	Plate4	Visit 3	Placebo	ONC	OID21174	Q7LG56	-0.739317
RRM2B	TR10002	0.564494	Plate4	Visit 3	Active	ONC	OID21174	Q7LG56	-0.739317
RRM2B	TR10023	0.429579	Plate4	Visit 3	Active	ONC	OID21174	Q7LG56	-0.739317
RRM2B	TR10021	-0.3916	Plate4	Visit 3	Placebo	ONC	OID21174	Q7LG56	-0.739317
RSPO3	TR10014	0.679327	Plate1	Visit 1	Placebo	ONC	OID21415	Q9BXY4	-5.64313
RSPO3	TR10024	0.63368	Plate1	Visit 1		ONC	OID21415	Q9BXY4	-5.64313
RSPO3	TR10012	2.45808	Plate1	Visit 1		ONC	OID21415	Q9BXY4	-5.64313
RSPO3	TR10027	0.37085	Plate1	Visit 1	Active	ONC	OID21415	Q9BXY4	-5.64313
RSPO3	TR10018	1.70699	Plate1	Visit 1	Placebo	ONC	OID21415	Q9BXY4	-5.64313
RSPO3	TR10023	0.845248	Plate1	Visit 1	Active	ONC	OID21415	Q9BXY4	-5.64313
RSPO3	TR10034	0.560239	Plate1	Visit 1	Active	ONC	OID21415	Q9BXY4	-5.64313
RSPO3	TR10008	0.840394	Plate1	Visit 1	Placebo	ONC	OID21415	Q9BXY4	-5.64313
RSPO3	TR10005	0.189402	Plate1	Visit 1		ONC	OID21415	Q9BXY4	-5.64313
RSPO3	TR10026	0.419597	Plate1	Visit 1	Active	ONC	OID21415	Q9BXY4	-5.64313
RSPO3	TR10035	0.757852	Plate1	Visit 1	Placebo	ONC	OID21415	Q9BXY4	-5.64313
RSPO3	TR10036	0.263369	Plate1	Visit 1	Active	ONC	OID21415	Q9BXY4	-5.64313
RSPO3	TR10033	0.319091	Plate1	Visit 1	Placebo	ONC	OID21415	Q9BXY4	-5.64313
RSPO3	TR10015	0.897864	Plate1	Visit 1	Active	ONC	OID21415	Q9BXY4	-5.64313
RSPO3	TR10037	0.183821	Plate1	Visit 1	Active	ONC	OID21415	Q9BXY4	-5.64313
RSPO3	TR10032	0.146213	Plate2	Visit 1	Active	ONC	OID21415	Q9BXY4	-5.85013
RSPO3	TR10001	-0.479782	Plate2	Visit 1	Placebo	ONC	OID21415	Q9BXY4	-5.85013
RSPO3	TR10021	0.187459	Plate2	Visit 1	Placebo	ONC	OID21415	Q9BXY4	-5.85013
RSPO3	TR10004	0.782343	Plate2	Visit 1		ONC	OID21415	Q9BXY4	-5.85013
RSPO3	TR10002	0.623808	Plate2	Visit 1	Active	ONC	OID21415	Q9BXY4	-5.85013
RSPO3	TR10006	0.980868	Plate2	Visit 1	Active	ONC	OID21415	Q9BXY4	-5.85013
RSPO3	TR10030	0.806767	Plate2	Visit 1	Placebo	ONC	OID21415	Q9BXY4	-5.85013
RSPO3	TR10020	2.45843	Plate2	Visit 1		ONC	OID21415	Q9BXY4	-5.85013
RSPO3	TR10016	0.103159	Plate4	Visit 1		ONC	OID21415	Q9BXY4	-5.4585
RSPO3	TR10011	0.883356	Plate4	Visit 1	Active	ONC	OID21415	Q9BXY4	-5.4585
RSPO3	TR10031	0.0779238	Plate4	Visit 1		ONC	OID21415	Q9BXY4	-5.4585
RSPO3	TR10013	0.0942923	Plate4	Visit 1	Active	ONC	OID21415	Q9BXY4	-5.4585
RSPO3	TR10015	0.784462	Plate1	Visit 3	Active	ONC	OID21415	Q9BXY4	-5.64313
RSPO3	TR10011	0.824479	Plate1	Visit 3	Active	ONC	OID21415	Q9BXY4	-5.64313
RSPO3	TR10008	0.935846	Plate1	Visit 3	Placebo	ONC	OID21415	Q9BXY4	-5.64313
RSPO3	TR10014	0.689567	Plate1	Visit 3	Placebo	ONC	OID21415	Q9BXY4	-5.64313
RSPO3	TR10026	-0.0678485	Plate1	Visit 3	Active	ONC	OID21415	Q9BXY4	-5.64313
RSPO3	TR10013	0.640192	Plate1	Visit 3	Active	ONC	OID21415	Q9BXY4	-5.64313
RSPO3	TR10006	0.779353	Plate2	Visit 3	Active	ONC	OID21415	Q9BXY4	-5.85013
RSPO3	TR10001	-0.139274	Plate2	Visit 3	Placebo	ONC	OID21415	Q9BXY4	-5.85013
RSPO3	TR10027	-0.0271327	Plate2	Visit 3	Active	ONC	OID21415	Q9BXY4	-5.85013
RSPO3	TR10018	1.30009	Plate4	Visit 3	Placebo	ONC	OID21415	Q9BXY4	-5.4585
RSPO3	TR10002	0.206913	Plate4	Visit 3	Active	ONC	OID21415	Q9BXY4	-5.4585
RSPO3	TR10023	0.418726	Plate4	Visit 3	Active	ONC	OID21415	Q9BXY4	-5.4585
RSPO3	TR10021	0.0670683	Plate4	Visit 3	Placebo	ONC	OID21415	Q9BXY4	-5.4585
RTBDN	TR10014	0.706759	Plate1	Visit 1	Placebo	ONC	OID21343	Q9BSG5	-3.53859
RTBDN	TR10024	1.21376	Plate1	Visit 1		ONC	OID21343	Q9BSG5	-3.53859
RTBDN	TR10012	1.96653	Plate1	Visit 1		ONC	OID21343	Q9BSG5	-3.53859
RTBDN	TR10027	0.993674	Plate1	Visit 1	Active	ONC	OID21343	Q9BSG5	-3.53859
RTBDN	TR10018	0.940675	Plate1	Visit 1	Placebo	ONC	OID21343	Q9BSG5	-3.53859
RTBDN	TR10023	0.775129	Plate1	Visit 1	Active	ONC	OID21343	Q9BSG5	-3.53859
RTBDN	TR10034	1.43683	Plate1	Visit 1	Active	ONC	OID21343	Q9BSG5	-3.53859
RTBDN	TR10008	1.29562	Plate1	Visit 1	Placebo	ONC	OID21343	Q9BSG5	-3.53859
RTBDN	TR10005	0.179078	Plate1	Visit 1		ONC	OID21343	Q9BSG5	-3.53859
RTBDN	TR10026	0.483848	Plate1	Visit 1	Active	ONC	OID21343	Q9BSG5	-3.53859
RTBDN	TR10035	1.1916	Plate1	Visit 1	Placebo	ONC	OID21343	Q9BSG5	-3.53859
RTBDN	TR10036	0.189878	Plate1	Visit 1	Active	ONC	OID21343	Q9BSG5	-3.53859
RTBDN	TR10033	0.375861	Plate1	Visit 1	Placebo	ONC	OID21343	Q9BSG5	-3.53859
RTBDN	TR10015	1.20729	Plate1	Visit 1	Active	ONC	OID21343	Q9BSG5	-3.53859
RTBDN	TR10037	0.281739	Plate1	Visit 1	Active	ONC	OID21343	Q9BSG5	-3.53859
RTBDN	TR10032	0.53099	Plate2	Visit 1	Active	ONC	OID21343	Q9BSG5	-3.71024
RTBDN	TR10001	0.7342	Plate2	Visit 1	Placebo	ONC	OID21343	Q9BSG5	-3.71024
RTBDN	TR10021	0.625554	Plate2	Visit 1	Placebo	ONC	OID21343	Q9BSG5	-3.71024
RTBDN	TR10004	0.509897	Plate2	Visit 1		ONC	OID21343	Q9BSG5	-3.71024
RTBDN	TR10002	1.21764	Plate2	Visit 1	Active	ONC	OID21343	Q9BSG5	-3.71024
RTBDN	TR10006	0.936814	Plate2	Visit 1	Active	ONC	OID21343	Q9BSG5	-3.71024
RTBDN	TR10030	0.613683	Plate2	Visit 1	Placebo	ONC	OID21343	Q9BSG5	-3.71024
RTBDN	TR10020	0.589718	Plate2	Visit 1		ONC	OID21343	Q9BSG5	-3.71024
RTBDN	TR10016	0.970993	Plate4	Visit 1		ONC	OID21343	Q9BSG5	-4.42063
RTBDN	TR10011	0.860413	Plate4	Visit 1	Active	ONC	OID21343	Q9BSG5	-4.42063
RTBDN	TR10031	0.257468	Plate4	Visit 1		ONC	OID21343	Q9BSG5	-4.42063
RTBDN	TR10013	0.612069	Plate4	Visit 1	Active	ONC	OID21343	Q9BSG5	-4.42063
RTBDN	TR10015	1.19597	Plate1	Visit 3	Active	ONC	OID21343	Q9BSG5	-3.53859
RTBDN	TR10011	0.680162	Plate1	Visit 3	Active	ONC	OID21343	Q9BSG5	-3.53859
RTBDN	TR10008	1.67979	Plate1	Visit 3	Placebo	ONC	OID21343	Q9BSG5	-3.53859
RTBDN	TR10014	0.595698	Plate1	Visit 3	Placebo	ONC	OID21343	Q9BSG5	-3.53859
RTBDN	TR10026	0.283138	Plate1	Visit 3	Active	ONC	OID21343	Q9BSG5	-3.53859
RTBDN	TR10013	0.507631	Plate1	Visit 3	Active	ONC	OID21343	Q9BSG5	-3.53859
RTBDN	TR10006	0.812767	Plate2	Visit 3	Active	ONC	OID21343	Q9BSG5	-3.71024
RTBDN	TR10001	0.71053	Plate2	Visit 3	Placebo	ONC	OID21343	Q9BSG5	-3.71024
RTBDN	TR10027	0.972323	Plate2	Visit 3	Active	ONC	OID21343	Q9BSG5	-3.71024
RTBDN	TR10018	1.16669	Plate4	Visit 3	Placebo	ONC	OID21343	Q9BSG5	-4.42063
RTBDN	TR10002	0.951895	Plate4	Visit 3	Active	ONC	OID21343	Q9BSG5	-4.42063
RTBDN	TR10023	0.840281	Plate4	Visit 3	Active	ONC	OID21343	Q9BSG5	-4.42063
RTBDN	TR10021	0.926907	Plate4	Visit 3	Placebo	ONC	OID21343	Q9BSG5	-4.42063
RTN4R	TR10014	-0.340058	Plate1	Visit 1	Placebo	ONC	OID21424	Q9BZR6	-4.64335
RTN4R	TR10024	0.465248	Plate1	Visit 1		ONC	OID21424	Q9BZR6	-4.64335
RTN4R	TR10012	0.66404	Plate1	Visit 1		ONC	OID21424	Q9BZR6	-4.64335
RTN4R	TR10027	0.359831	Plate1	Visit 1	Active	ONC	OID21424	Q9BZR6	-4.64335
RTN4R	TR10018	0.414943	Plate1	Visit 1	Placebo	ONC	OID21424	Q9BZR6	-4.64335
RTN4R	TR10023	0.430072	Plate1	Visit 1	Active	ONC	OID21424	Q9BZR6	-4.64335
RTN4R	TR10034	0.428506	Plate1	Visit 1	Active	ONC	OID21424	Q9BZR6	-4.64335
RTN4R	TR10008	0.0117986	Plate1	Visit 1	Placebo	ONC	OID21424	Q9BZR6	-4.64335
RTN4R	TR10005	-0.342956	Plate1	Visit 1		ONC	OID21424	Q9BZR6	-4.64335
RTN4R	TR10026	-0.215263	Plate1	Visit 1	Active	ONC	OID21424	Q9BZR6	-4.64335
RTN4R	TR10035	-0.0307596	Plate1	Visit 1	Placebo	ONC	OID21424	Q9BZR6	-4.64335
RTN4R	TR10036	0.484476	Plate1	Visit 1	Active	ONC	OID21424	Q9BZR6	-4.64335
RTN4R	TR10033	0.671738	Plate1	Visit 1	Placebo	ONC	OID21424	Q9BZR6	-4.64335
RTN4R	TR10015	0.338697	Plate1	Visit 1	Active	ONC	OID21424	Q9BZR6	-4.64335
RTN4R	TR10037	0.333227	Plate1	Visit 1	Active	ONC	OID21424	Q9BZR6	-4.64335
RTN4R	TR10032	-0.681942	Plate2	Visit 1	Active	ONC	OID21424	Q9BZR6	-4.59853
RTN4R	TR10001	0.578202	Plate2	Visit 1	Placebo	ONC	OID21424	Q9BZR6	-4.59853
RTN4R	TR10021	0.728426	Plate2	Visit 1	Placebo	ONC	OID21424	Q9BZR6	-4.59853
RTN4R	TR10004	0.690165	Plate2	Visit 1		ONC	OID21424	Q9BZR6	-4.59853
RTN4R	TR10002	-0.04826	Plate2	Visit 1	Active	ONC	OID21424	Q9BZR6	-4.59853
RTN4R	TR10006	0.615692	Plate2	Visit 1	Active	ONC	OID21424	Q9BZR6	-4.59853
RTN4R	TR10030	0.0784262	Plate2	Visit 1	Placebo	ONC	OID21424	Q9BZR6	-4.59853
RTN4R	TR10020	0.217755	Plate2	Visit 1		ONC	OID21424	Q9BZR6	-4.59853
RTN4R	TR10016	0.496199	Plate4	Visit 1		ONC	OID21424	Q9BZR6	-4.70526
RTN4R	TR10011	0.762222	Plate4	Visit 1	Active	ONC	OID21424	Q9BZR6	-4.70526
RTN4R	TR10031	-0.237572	Plate4	Visit 1		ONC	OID21424	Q9BZR6	-4.70526
RTN4R	TR10013	0.0534844	Plate4	Visit 1	Active	ONC	OID21424	Q9BZR6	-4.70526
RTN4R	TR10015	0.237622	Plate1	Visit 3	Active	ONC	OID21424	Q9BZR6	-4.64335
RTN4R	TR10011	0.323775	Plate1	Visit 3	Active	ONC	OID21424	Q9BZR6	-4.64335
RTN4R	TR10008	0.00537579	Plate1	Visit 3	Placebo	ONC	OID21424	Q9BZR6	-4.64335
RTN4R	TR10014	-0.458526	Plate1	Visit 3	Placebo	ONC	OID21424	Q9BZR6	-4.64335
RTN4R	TR10026	-0.425602	Plate1	Visit 3	Active	ONC	OID21424	Q9BZR6	-4.64335
RTN4R	TR10013	0.150188	Plate1	Visit 3	Active	ONC	OID21424	Q9BZR6	-4.64335
RTN4R	TR10006	0.470474	Plate2	Visit 3	Active	ONC	OID21424	Q9BZR6	-4.59853
RTN4R	TR10001	0.497061	Plate2	Visit 3	Placebo	ONC	OID21424	Q9BZR6	-4.59853
RTN4R	TR10027	0.219109	Plate2	Visit 3	Active	ONC	OID21424	Q9BZR6	-4.59853
RTN4R	TR10018	0.0295926	Plate4	Visit 3	Placebo	ONC	OID21424	Q9BZR6	-4.70526
RTN4R	TR10002	-0.243712	Plate4	Visit 3	Active	ONC	OID21424	Q9BZR6	-4.70526
RTN4R	TR10023	0.473563	Plate4	Visit 3	Active	ONC	OID21424	Q9BZR6	-4.70526
RTN4R	TR10021	0.441973	Plate4	Visit 3	Placebo	ONC	OID21424	Q9BZR6	-4.70526
RUVBL1	TR10014	-1.14203	Plate1	Visit 1	Placebo	ONC	OID21211	Q9Y265	-1.80808
RUVBL1	TR10024	0.277223	Plate1	Visit 1		ONC	OID21211	Q9Y265	-1.80808
RUVBL1	TR10012	-0.935429	Plate1	Visit 1		ONC	OID21211	Q9Y265	-1.80808
RUVBL1	TR10027	-1.04953	Plate1	Visit 1	Active	ONC	OID21211	Q9Y265	-1.80808
RUVBL1	TR10018	-1.24774	Plate1	Visit 1	Placebo	ONC	OID21211	Q9Y265	-1.80808
RUVBL1	TR10023	-1.09028	Plate1	Visit 1	Active	ONC	OID21211	Q9Y265	-1.80808
RUVBL1	TR10034	5.45479	Plate1	Visit 1	Active	ONC	OID21211	Q9Y265	-1.80808
RUVBL1	TR10008	-2.12541	Plate1	Visit 1	Placebo	ONC	OID21211	Q9Y265	-1.80808
RUVBL1	TR10005	-0.386767	Plate1	Visit 1		ONC	OID21211	Q9Y265	-1.80808
RUVBL1	TR10026	1.16357	Plate1	Visit 1	Active	ONC	OID21211	Q9Y265	-1.80808
RUVBL1	TR10035	0.348346	Plate1	Visit 1	Placebo	ONC	OID21211	Q9Y265	-1.80808
RUVBL1	TR10036	-1.66134	Plate1	Visit 1	Active	ONC	OID21211	Q9Y265	-1.80808
RUVBL1	TR10033	-0.356203	Plate1	Visit 1	Placebo	ONC	OID21211	Q9Y265	-1.80808
RUVBL1	TR10015	-0.402921	Plate1	Visit 1	Active	ONC	OID21211	Q9Y265	-1.80808
RUVBL1	TR10037	-1.11621	Plate1	Visit 1	Active	ONC	OID21211	Q9Y265	-1.80808
RUVBL1	TR10032	-1.53166	Plate2	Visit 1	Active	ONC	OID21211	Q9Y265	-1.84941
RUVBL1	TR10001	-0.52326	Plate2	Visit 1	Placebo	ONC	OID21211	Q9Y265	-1.84941
RUVBL1	TR10021	-1.77666	Plate2	Visit 1	Placebo	ONC	OID21211	Q9Y265	-1.84941
RUVBL1	TR10004	0.485079	Plate2	Visit 1		ONC	OID21211	Q9Y265	-1.84941
RUVBL1	TR10002	-1.66282	Plate2	Visit 1	Active	ONC	OID21211	Q9Y265	-1.84941
RUVBL1	TR10006	-0.709961	Plate2	Visit 1	Active	ONC	OID21211	Q9Y265	-1.84941
RUVBL1	TR10030	-1.61139	Plate2	Visit 1	Placebo	ONC	OID21211	Q9Y265	-1.84941
RUVBL1	TR10020	3.62753	Plate2	Visit 1		ONC	OID21211	Q9Y265	-1.84941
RUVBL1	TR10016	1.04047	Plate4	Visit 1		ONC	OID21211	Q9Y265	-1.29973
RUVBL1	TR10011	4.25108	Plate4	Visit 1	Active	ONC	OID21211	Q9Y265	-1.29973
RUVBL1	TR10031	-0.602248	Plate4	Visit 1		ONC	OID21211	Q9Y265	-1.29973
RUVBL1	TR10013	-0.292684	Plate4	Visit 1	Active	ONC	OID21211	Q9Y265	-1.29973
RUVBL1	TR10015	0.409814	Plate1	Visit 3	Active	ONC	OID21211	Q9Y265	-1.80808
RUVBL1	TR10011	3.95144	Plate1	Visit 3	Active	ONC	OID21211	Q9Y265	-1.80808
RUVBL1	TR10008	-1.86842	Plate1	Visit 3	Placebo	ONC	OID21211	Q9Y265	-1.80808
RUVBL1	TR10014	-0.725295	Plate1	Visit 3	Placebo	ONC	OID21211	Q9Y265	-1.80808
RUVBL1	TR10026	0.920369	Plate1	Visit 3	Active	ONC	OID21211	Q9Y265	-1.80808
RUVBL1	TR10013	0.0225512	Plate1	Visit 3	Active	ONC	OID21211	Q9Y265	-1.80808
RUVBL1	TR10006	-1.26667	Plate2	Visit 3	Active	ONC	OID21211	Q9Y265	-1.84941
RUVBL1	TR10001	-1.32077	Plate2	Visit 3	Placebo	ONC	OID21211	Q9Y265	-1.84941
RUVBL1	TR10027	-2.81981	Plate2	Visit 3	Active	ONC	OID21211	Q9Y265	-1.84941
RUVBL1	TR10018	-1.69592	Plate4	Visit 3	Placebo	ONC	OID21211	Q9Y265	-1.29973
RUVBL1	TR10002	-1.32874	Plate4	Visit 3	Active	ONC	OID21211	Q9Y265	-1.29973
RUVBL1	TR10023	-1.59114	Plate4	Visit 3	Active	ONC	OID21211	Q9Y265	-1.29973
RUVBL1	TR10021	-1.91114	Plate4	Visit 3	Placebo	ONC	OID21211	Q9Y265	-1.29973
S100A12	TR10014	0.54001	Plate1	Visit 1	Placebo	ONC	OID21374	P80511	-4.86426
S100A12	TR10024	0.679127	Plate1	Visit 1		ONC	OID21374	P80511	-4.86426
S100A12	TR10012	0.215613	Plate1	Visit 1		ONC	OID21374	P80511	-4.86426
S100A12	TR10027	0.553651	Plate1	Visit 1	Active	ONC	OID21374	P80511	-4.86426
S100A12	TR10018	0.412338	Plate1	Visit 1	Placebo	ONC	OID21374	P80511	-4.86426
S100A12	TR10023	0.839526	Plate1	Visit 1	Active	ONC	OID21374	P80511	-4.86426
S100A12	TR10034	0.43993	Plate1	Visit 1	Active	ONC	OID21374	P80511	-4.86426
S100A12	TR10008	0.281885	Plate1	Visit 1	Placebo	ONC	OID21374	P80511	-4.86426
S100A12	TR10005	0.242574	Plate1	Visit 1		ONC	OID21374	P80511	-4.86426
S100A12	TR10026	0.383176	Plate1	Visit 1	Active	ONC	OID21374	P80511	-4.86426
S100A12	TR10035	-0.0153454	Plate1	Visit 1	Placebo	ONC	OID21374	P80511	-4.86426
S100A12	TR10036	0.414245	Plate1	Visit 1	Active	ONC	OID21374	P80511	-4.86426
S100A12	TR10033	0.576917	Plate1	Visit 1	Placebo	ONC	OID21374	P80511	-4.86426
S100A12	TR10015	0.307735	Plate1	Visit 1	Active	ONC	OID21374	P80511	-4.86426
S100A12	TR10037	0.454527	Plate1	Visit 1	Active	ONC	OID21374	P80511	-4.86426
S100A12	TR10032	0.626899	Plate2	Visit 1	Active	ONC	OID21374	P80511	-4.747
S100A12	TR10001	0.659788	Plate2	Visit 1	Placebo	ONC	OID21374	P80511	-4.747
S100A12	TR10021	0.39588	Plate2	Visit 1	Placebo	ONC	OID21374	P80511	-4.747
S100A12	TR10004	0.733274	Plate2	Visit 1		ONC	OID21374	P80511	-4.747
S100A12	TR10002	0.206146	Plate2	Visit 1	Active	ONC	OID21374	P80511	-4.747
S100A12	TR10006	0.522648	Plate2	Visit 1	Active	ONC	OID21374	P80511	-4.747
S100A12	TR10030	0.302307	Plate2	Visit 1	Placebo	ONC	OID21374	P80511	-4.747
S100A12	TR10020	0.780379	Plate2	Visit 1		ONC	OID21374	P80511	-4.747
S100A12	TR10016	-0.0907691	Plate4	Visit 1		ONC	OID21374	P80511	-5.6803
S100A12	TR10011	0.259221	Plate4	Visit 1	Active	ONC	OID21374	P80511	-5.6803
S100A12	TR10031	0.120488	Plate4	Visit 1		ONC	OID21374	P80511	-5.6803
S100A12	TR10013	0.254986	Plate4	Visit 1	Active	ONC	OID21374	P80511	-5.6803
S100A12	TR10015	0.691099	Plate1	Visit 3	Active	ONC	OID21374	P80511	-4.86426
S100A12	TR10011	0.464359	Plate1	Visit 3	Active	ONC	OID21374	P80511	-4.86426
S100A12	TR10008	0.593393	Plate1	Visit 3	Placebo	ONC	OID21374	P80511	-4.86426
S100A12	TR10014	0.629951	Plate1	Visit 3	Placebo	ONC	OID21374	P80511	-4.86426
S100A12	TR10026	0.334923	Plate1	Visit 3	Active	ONC	OID21374	P80511	-4.86426
S100A12	TR10013	0.641914	Plate1	Visit 3	Active	ONC	OID21374	P80511	-4.86426
S100A12	TR10006	0.381266	Plate2	Visit 3	Active	ONC	OID21374	P80511	-4.747
S100A12	TR10001	0.524423	Plate2	Visit 3	Placebo	ONC	OID21374	P80511	-4.747
S100A12	TR10027	0.838247	Plate2	Visit 3	Active	ONC	OID21374	P80511	-4.747
S100A12	TR10018	0.0528753	Plate4	Visit 3	Placebo	ONC	OID21374	P80511	-5.6803
S100A12	TR10002	0.115737	Plate4	Visit 3	Active	ONC	OID21374	P80511	-5.6803
S100A12	TR10023	0.392059	Plate4	Visit 3	Active	ONC	OID21374	P80511	-5.6803
S100A12	TR10021	0.286961	Plate4	Visit 3	Placebo	ONC	OID21374	P80511	-5.6803
S100A4	TR10014	2.1514	Plate1	Visit 1	Placebo	ONC	OID21519	P26447	-0.988414
S100A4	TR10024	1.62552	Plate1	Visit 1		ONC	OID21519	P26447	-0.988414
S100A4	TR10012	1.10869	Plate1	Visit 1		ONC	OID21519	P26447	-0.988414
S100A4	TR10027	1.75992	Plate1	Visit 1	Active	ONC	OID21519	P26447	-0.988414
S100A4	TR10018	1.49068	Plate1	Visit 1	Placebo	ONC	OID21519	P26447	-0.988414
S100A4	TR10023	1.83043	Plate1	Visit 1	Active	ONC	OID21519	P26447	-0.988414
S100A4	TR10034	0.837107	Plate1	Visit 1	Active	ONC	OID21519	P26447	-0.988414
S100A4	TR10008	0.723937	Plate1	Visit 1	Placebo	ONC	OID21519	P26447	-0.988414
S100A4	TR10005	1.27915	Plate1	Visit 1		ONC	OID21519	P26447	-0.988414
S100A4	TR10026	1.41825	Plate1	Visit 1	Active	ONC	OID21519	P26447	-0.988414
S100A4	TR10035	0.568386	Plate1	Visit 1	Placebo	ONC	OID21519	P26447	-0.988414
S100A4	TR10036	1.18111	Plate1	Visit 1	Active	ONC	OID21519	P26447	-0.988414
S100A4	TR10033	1.20032	Plate1	Visit 1	Placebo	ONC	OID21519	P26447	-0.988414
S100A4	TR10015	1.19644	Plate1	Visit 1	Active	ONC	OID21519	P26447	-0.988414
S100A4	TR10037	0.66042	Plate1	Visit 1	Active	ONC	OID21519	P26447	-0.988414
S100A4	TR10032	1.1731	Plate2	Visit 1	Active	ONC	OID21519	P26447	-1.3064
S100A4	TR10001	2.21659	Plate2	Visit 1	Placebo	ONC	OID21519	P26447	-1.3064
S100A4	TR10021	1.68837	Plate2	Visit 1	Placebo	ONC	OID21519	P26447	-1.3064
S100A4	TR10004	1.50396	Plate2	Visit 1		ONC	OID21519	P26447	-1.3064
S100A4	TR10002	0.624164	Plate2	Visit 1	Active	ONC	OID21519	P26447	-1.3064
S100A4	TR10006	1.33798	Plate2	Visit 1	Active	ONC	OID21519	P26447	-1.3064
S100A4	TR10030	1.4322	Plate2	Visit 1	Placebo	ONC	OID21519	P26447	-1.3064
S100A4	TR10020	1.00138	Plate2	Visit 1		ONC	OID21519	P26447	-1.3064
S100A4	TR10016	1.50528	Plate4	Visit 1		ONC	OID21519	P26447	-1.00987
S100A4	TR10011	1.47047	Plate4	Visit 1	Active	ONC	OID21519	P26447	-1.00987
S100A4	TR10031	0.895105	Plate4	Visit 1		ONC	OID21519	P26447	-1.00987
S100A4	TR10013	3.03229	Plate4	Visit 1	Active	ONC	OID21519	P26447	-1.00987
S100A4	TR10015	1.53581	Plate1	Visit 3	Active	ONC	OID21519	P26447	-0.988414
S100A4	TR10011	0.59893	Plate1	Visit 3	Active	ONC	OID21519	P26447	-0.988414
S100A4	TR10008	1.19142	Plate1	Visit 3	Placebo	ONC	OID21519	P26447	-0.988414
S100A4	TR10014	1.34114	Plate1	Visit 3	Placebo	ONC	OID21519	P26447	-0.988414
S100A4	TR10026	0.970946	Plate1	Visit 3	Active	ONC	OID21519	P26447	-0.988414
S100A4	TR10013	2.19512	Plate1	Visit 3	Active	ONC	OID21519	P26447	-0.988414
S100A4	TR10006	1.40848	Plate2	Visit 3	Active	ONC	OID21519	P26447	-1.3064
S100A4	TR10001	2.30619	Plate2	Visit 3	Placebo	ONC	OID21519	P26447	-1.3064
S100A4	TR10027	1.97499	Plate2	Visit 3	Active	ONC	OID21519	P26447	-1.3064
S100A4	TR10018	1.55798	Plate4	Visit 3	Placebo	ONC	OID21519	P26447	-1.00987
S100A4	TR10002	0.160388	Plate4	Visit 3	Active	ONC	OID21519	P26447	-1.00987
S100A4	TR10023	1.83911	Plate4	Visit 3	Active	ONC	OID21519	P26447	-1.00987
S100A4	TR10021	1.56616	Plate4	Visit 3	Placebo	ONC	OID21519	P26447	-1.00987
SCAMP3	TR10014	-0.401195	Plate1	Visit 1	Placebo	ONC	OID21332	O14828	-2.90983
SCAMP3	TR10024	0.743595	Plate1	Visit 1		ONC	OID21332	O14828	-2.90983
SCAMP3	TR10012	0.638557	Plate1	Visit 1		ONC	OID21332	O14828	-2.90983
SCAMP3	TR10027	0.00847995	Plate1	Visit 1	Active	ONC	OID21332	O14828	-2.90983
SCAMP3	TR10018	-0.166455	Plate1	Visit 1	Placebo	ONC	OID21332	O14828	-2.90983
SCAMP3	TR10023	0.180402	Plate1	Visit 1	Active	ONC	OID21332	O14828	-2.90983
SCAMP3	TR10034	-0.0829365	Plate1	Visit 1	Active	ONC	OID21332	O14828	-2.90983
SCAMP3	TR10008	-0.121174	Plate1	Visit 1	Placebo	ONC	OID21332	O14828	-2.90983
SCAMP3	TR10005	-0.337087	Plate1	Visit 1		ONC	OID21332	O14828	-2.90983
SCAMP3	TR10026	1.18063	Plate1	Visit 1	Active	ONC	OID21332	O14828	-2.90983
SCAMP3	TR10035	-0.331799	Plate1	Visit 1	Placebo	ONC	OID21332	O14828	-2.90983
SCAMP3	TR10036	-0.107434	Plate1	Visit 1	Active	ONC	OID21332	O14828	-2.90983
SCAMP3	TR10033	0.769548	Plate1	Visit 1	Placebo	ONC	OID21332	O14828	-2.90983
SCAMP3	TR10015	0.55362	Plate1	Visit 1	Active	ONC	OID21332	O14828	-2.90983
SCAMP3	TR10037	-0.209505	Plate1	Visit 1	Active	ONC	OID21332	O14828	-2.90983
SCAMP3	TR10032	-0.266327	Plate2	Visit 1	Active	ONC	OID21332	O14828	-3.80443
SCAMP3	TR10001	0.731421	Plate2	Visit 1	Placebo	ONC	OID21332	O14828	-3.80443
SCAMP3	TR10021	0.0384934	Plate2	Visit 1	Placebo	ONC	OID21332	O14828	-3.80443
SCAMP3	TR10004	0.124905	Plate2	Visit 1		ONC	OID21332	O14828	-3.80443
SCAMP3	TR10002	-0.309205	Plate2	Visit 1	Active	ONC	OID21332	O14828	-3.80443
SCAMP3	TR10006	0.120493	Plate2	Visit 1	Active	ONC	OID21332	O14828	-3.80443
SCAMP3	TR10030	0.166333	Plate2	Visit 1	Placebo	ONC	OID21332	O14828	-3.80443
SCAMP3	TR10020	0.149953	Plate2	Visit 1		ONC	OID21332	O14828	-3.80443
SCAMP3	TR10016	-0.665952	Plate4	Visit 1		ONC	OID21332	O14828	-3.78223
SCAMP3	TR10011	-0.420915	Plate4	Visit 1	Active	ONC	OID21332	O14828	-3.78223
SCAMP3	TR10031	0.0491042	Plate4	Visit 1		ONC	OID21332	O14828	-3.78223
SCAMP3	TR10013	-0.370297	Plate4	Visit 1	Active	ONC	OID21332	O14828	-3.78223
SCAMP3	TR10015	0.391032	Plate1	Visit 3	Active	ONC	OID21332	O14828	-2.90983
SCAMP3	TR10011	0.0288495	Plate1	Visit 3	Active	ONC	OID21332	O14828	-2.90983
SCAMP3	TR10008	0.247566	Plate1	Visit 3	Placebo	ONC	OID21332	O14828	-2.90983
SCAMP3	TR10014	-0.430134	Plate1	Visit 3	Placebo	ONC	OID21332	O14828	-2.90983
SCAMP3	TR10026	-0.905784	Plate1	Visit 3	Active	ONC	OID21332	O14828	-2.90983
SCAMP3	TR10013	0.182589	Plate1	Visit 3	Active	ONC	OID21332	O14828	-2.90983
SCAMP3	TR10006	0.136471	Plate2	Visit 3	Active	ONC	OID21332	O14828	-3.80443
SCAMP3	TR10001	0.043358	Plate2	Visit 3	Placebo	ONC	OID21332	O14828	-3.80443
SCAMP3	TR10027	0.102786	Plate2	Visit 3	Active	ONC	OID21332	O14828	-3.80443
SCAMP3	TR10018	-0.374344	Plate4	Visit 3	Placebo	ONC	OID21332	O14828	-3.78223
SCAMP3	TR10002	-0.453721	Plate4	Visit 3	Active	ONC	OID21332	O14828	-3.78223
SCAMP3	TR10023	-0.298956	Plate4	Visit 3	Active	ONC	OID21332	O14828	-3.78223
SCAMP3	TR10021	-0.461414	Plate4	Visit 3	Placebo	ONC	OID21332	O14828	-3.78223
SCG2	TR10014	-0.236398	Plate1	Visit 1	Placebo	ONC	OID21400	P13521	-6.78136
SCG2	TR10024	0.0749327	Plate1	Visit 1		ONC	OID21400	P13521	-6.78136
SCG2	TR10012	1.08607	Plate1	Visit 1		ONC	OID21400	P13521	-6.78136
SCG2	TR10027	0.248177	Plate1	Visit 1	Active	ONC	OID21400	P13521	-6.78136
SCG2	TR10018	0.356992	Plate1	Visit 1	Placebo	ONC	OID21400	P13521	-6.78136
SCG2	TR10023	-0.789642	Plate1	Visit 1	Active	ONC	OID21400	P13521	-6.78136
SCG2	TR10034	0.494989	Plate1	Visit 1	Active	ONC	OID21400	P13521	-6.78136
SCG2	TR10008	0.292918	Plate1	Visit 1	Placebo	ONC	OID21400	P13521	-6.78136
SCG2	TR10005	-0.104064	Plate1	Visit 1		ONC	OID21400	P13521	-6.78136
SCG2	TR10026	-0.493941	Plate1	Visit 1	Active	ONC	OID21400	P13521	-6.78136
SCG2	TR10035	0.38061	Plate1	Visit 1	Placebo	ONC	OID21400	P13521	-6.78136
SCG2	TR10036	-0.462641	Plate1	Visit 1	Active	ONC	OID21400	P13521	-6.78136
SCG2	TR10033	-0.940568	Plate1	Visit 1	Placebo	ONC	OID21400	P13521	-6.78136
SCG2	TR10015	0.490657	Plate1	Visit 1	Active	ONC	OID21400	P13521	-6.78136
SCG2	TR10037	-0.459213	Plate1	Visit 1	Active	ONC	OID21400	P13521	-6.78136
SCG2	TR10032	-1.1108	Plate2	Visit 1	Active	ONC	OID21400	P13521	-6.67661
SCG2	TR10001	0.00893185	Plate2	Visit 1	Placebo	ONC	OID21400	P13521	-6.67661
SCG2	TR10021	0.123749	Plate2	Visit 1	Placebo	ONC	OID21400	P13521	-6.67661
SCG2	TR10004	-0.377268	Plate2	Visit 1		ONC	OID21400	P13521	-6.67661
SCG2	TR10002	-0.0727127	Plate2	Visit 1	Active	ONC	OID21400	P13521	-6.67661
SCG2	TR10006	0.298831	Plate2	Visit 1	Active	ONC	OID21400	P13521	-6.67661
SCG2	TR10030	0.118656	Plate2	Visit 1	Placebo	ONC	OID21400	P13521	-6.67661
SCG2	TR10020	0.256164	Plate2	Visit 1		ONC	OID21400	P13521	-6.67661
SCG2	TR10016	0.0218941	Plate4	Visit 1		ONC	OID21400	P13521	-6.762
SCG2	TR10011	-0.069507	Plate4	Visit 1	Active	ONC	OID21400	P13521	-6.762
SCG2	TR10031	-1.39802	Plate4	Visit 1		ONC	OID21400	P13521	-6.762
SCG2	TR10013	-0.480801	Plate4	Visit 1	Active	ONC	OID21400	P13521	-6.762
SCG2	TR10015	0.236702	Plate1	Visit 3	Active	ONC	OID21400	P13521	-6.78136
SCG2	TR10011	-0.596975	Plate1	Visit 3	Active	ONC	OID21400	P13521	-6.78136
SCG2	TR10008	0.231162	Plate1	Visit 3	Placebo	ONC	OID21400	P13521	-6.78136
SCG2	TR10014	-0.678477	Plate1	Visit 3	Placebo	ONC	OID21400	P13521	-6.78136
SCG2	TR10026	-0.715843	Plate1	Visit 3	Active	ONC	OID21400	P13521	-6.78136
SCG2	TR10013	-0.149821	Plate1	Visit 3	Active	ONC	OID21400	P13521	-6.78136
SCG2	TR10006	0.146672	Plate2	Visit 3	Active	ONC	OID21400	P13521	-6.67661
SCG2	TR10001	0.138602	Plate2	Visit 3	Placebo	ONC	OID21400	P13521	-6.67661
SCG2	TR10027	-0.368283	Plate2	Visit 3	Active	ONC	OID21400	P13521	-6.67661
SCG2	TR10018	-0.217869	Plate4	Visit 3	Placebo	ONC	OID21400	P13521	-6.762
SCG2	TR10002	-0.868051	Plate4	Visit 3	Active	ONC	OID21400	P13521	-6.762
SCG2	TR10023	-0.753782	Plate4	Visit 3	Active	ONC	OID21400	P13521	-6.762
SCG2	TR10021	-0.306879	Plate4	Visit 3	Placebo	ONC	OID21400	P13521	-6.762
SCLY	TR10014	-0.886587	Plate1	Visit 1	Placebo	ONC	OID21425	Q96I15	-6.96908
SCLY	TR10024	-0.0176782	Plate1	Visit 1		ONC	OID21425	Q96I15	-6.96908
SCLY	TR10012	-0.161411	Plate1	Visit 1		ONC	OID21425	Q96I15	-6.96908
SCLY	TR10027	-0.189064	Plate1	Visit 1	Active	ONC	OID21425	Q96I15	-6.96908
SCLY	TR10018	-1.58684	Plate1	Visit 1	Placebo	ONC	OID21425	Q96I15	-6.96908
SCLY	TR10023	-0.681715	Plate1	Visit 1	Active	ONC	OID21425	Q96I15	-6.96908
SCLY	TR10034	-0.398818	Plate1	Visit 1	Active	ONC	OID21425	Q96I15	-6.96908
SCLY	TR10008	0.278456	Plate1	Visit 1	Placebo	ONC	OID21425	Q96I15	-6.96908
SCLY	TR10005	-0.315378	Plate1	Visit 1		ONC	OID21425	Q96I15	-6.96908
SCLY	TR10026	-1.37288	Plate1	Visit 1	Active	ONC	OID21425	Q96I15	-6.96908
SCLY	TR10035	-0.447294	Plate1	Visit 1	Placebo	ONC	OID21425	Q96I15	-6.96908
SCLY	TR10036	-0.033272	Plate1	Visit 1	Active	ONC	OID21425	Q96I15	-6.96908
SCLY	TR10033	-0.11354	Plate1	Visit 1	Placebo	ONC	OID21425	Q96I15	-6.96908
SCLY	TR10015	-1.27825	Plate1	Visit 1	Active	ONC	OID21425	Q96I15	-6.96908
SCLY	TR10037	-0.721057	Plate1	Visit 1	Active	ONC	OID21425	Q96I15	-6.96908
SCLY	TR10032	-1.27596	Plate2	Visit 1	Active	ONC	OID21425	Q96I15	-7.5721
SCLY	TR10001	-0.296773	Plate2	Visit 1	Placebo	ONC	OID21425	Q96I15	-7.5721
SCLY	TR10021	-0.540999	Plate2	Visit 1	Placebo	ONC	OID21425	Q96I15	-7.5721
SCLY	TR10004	0.378966	Plate2	Visit 1		ONC	OID21425	Q96I15	-7.5721
SCLY	TR10002	-0.804215	Plate2	Visit 1	Active	ONC	OID21425	Q96I15	-7.5721
SCLY	TR10006	-0.835913	Plate2	Visit 1	Active	ONC	OID21425	Q96I15	-7.5721
SCLY	TR10030	-0.0366295	Plate2	Visit 1	Placebo	ONC	OID21425	Q96I15	-7.5721
SCLY	TR10020	-0.810711	Plate2	Visit 1		ONC	OID21425	Q96I15	-7.5721
SCLY	TR10016	-0.650587	Plate4	Visit 1		ONC	OID21425	Q96I15	-7.45348
SCLY	TR10011	0.037748	Plate4	Visit 1	Active	ONC	OID21425	Q96I15	-7.45348
SCLY	TR10031	-1.02387	Plate4	Visit 1		ONC	OID21425	Q96I15	-7.45348
SCLY	TR10013	-0.801792	Plate4	Visit 1	Active	ONC	OID21425	Q96I15	-7.45348
SCLY	TR10015	-0.632838	Plate1	Visit 3	Active	ONC	OID21425	Q96I15	-6.96908
SCLY	TR10011	-0.752404	Plate1	Visit 3	Active	ONC	OID21425	Q96I15	-6.96908
SCLY	TR10008	-0.158216	Plate1	Visit 3	Placebo	ONC	OID21425	Q96I15	-6.96908
SCLY	TR10014	-1.26281	Plate1	Visit 3	Placebo	ONC	OID21425	Q96I15	-6.96908
SCLY	TR10026	-1.3227	Plate1	Visit 3	Active	ONC	OID21425	Q96I15	-6.96908
SCLY	TR10013	-0.584881	Plate1	Visit 3	Active	ONC	OID21425	Q96I15	-6.96908
SCLY	TR10006	-1.41016	Plate2	Visit 3	Active	ONC	OID21425	Q96I15	-7.5721
SCLY	TR10001	0.115135	Plate2	Visit 3	Placebo	ONC	OID21425	Q96I15	-7.5721
SCLY	TR10027	-0.335143	Plate2	Visit 3	Active	ONC	OID21425	Q96I15	-7.5721
SCLY	TR10018	-1.42214	Plate4	Visit 3	Placebo	ONC	OID21425	Q96I15	-7.45348
SCLY	TR10002	-1.32807	Plate4	Visit 3	Active	ONC	OID21425	Q96I15	-7.45348
SCLY	TR10023	-0.682755	Plate4	Visit 3	Active	ONC	OID21425	Q96I15	-7.45348
SCLY	TR10021	-0.626631	Plate4	Visit 3	Placebo	ONC	OID21425	Q96I15	-7.45348
SCP2	TR10014	-0.588549	Plate1	Visit 1	Placebo	ONC	OID21161	P22307	-0.328365
SCP2	TR10024	0.220668	Plate1	Visit 1		ONC	OID21161	P22307	-0.328365
SCP2	TR10012	0.38219	Plate1	Visit 1		ONC	OID21161	P22307	-0.328365
SCP2	TR10027	-0.715851	Plate1	Visit 1	Active	ONC	OID21161	P22307	-0.328365
SCP2	TR10018	-0.106977	Plate1	Visit 1	Placebo	ONC	OID21161	P22307	-0.328365
SCP2	TR10023	-0.855615	Plate1	Visit 1	Active	ONC	OID21161	P22307	-0.328365
SCP2	TR10034	0.0409952	Plate1	Visit 1	Active	ONC	OID21161	P22307	-0.328365
SCP2	TR10008	-0.971155	Plate1	Visit 1	Placebo	ONC	OID21161	P22307	-0.328365
SCP2	TR10005	-0.649806	Plate1	Visit 1		ONC	OID21161	P22307	-0.328365
SCP2	TR10026	-0.019004	Plate1	Visit 1	Active	ONC	OID21161	P22307	-0.328365
SCP2	TR10035	-0.419297	Plate1	Visit 1	Placebo	ONC	OID21161	P22307	-0.328365
SCP2	TR10036	-0.471011	Plate1	Visit 1	Active	ONC	OID21161	P22307	-0.328365
SCP2	TR10033	-0.0368893	Plate1	Visit 1	Placebo	ONC	OID21161	P22307	-0.328365
SCP2	TR10015	-0.854993	Plate1	Visit 1	Active	ONC	OID21161	P22307	-0.328365
SCP2	TR10037	-0.219807	Plate1	Visit 1	Active	ONC	OID21161	P22307	-0.328365
SCP2	TR10032	-0.955613	Plate2	Visit 1	Active	ONC	OID21161	P22307	-0.485837
SCP2	TR10001	-0.629399	Plate2	Visit 1	Placebo	ONC	OID21161	P22307	-0.485837
SCP2	TR10021	-2.05572	Plate2	Visit 1	Placebo	ONC	OID21161	P22307	-0.485837
SCP2	TR10004	-0.351475	Plate2	Visit 1		ONC	OID21161	P22307	-0.485837
SCP2	TR10002	-0.775539	Plate2	Visit 1	Active	ONC	OID21161	P22307	-0.485837
SCP2	TR10006	3.38764	Plate2	Visit 1	Active	ONC	OID21161	P22307	-0.485837
SCP2	TR10030	-0.924798	Plate2	Visit 1	Placebo	ONC	OID21161	P22307	-0.485837
SCP2	TR10020	-0.183456	Plate2	Visit 1		ONC	OID21161	P22307	-0.485837
SCP2	TR10016	-1.12269	Plate4	Visit 1		ONC	OID21161	P22307	-1.08935
SCP2	TR10011	-1.47231	Plate4	Visit 1	Active	ONC	OID21161	P22307	-1.08935
SCP2	TR10031	-0.709495	Plate4	Visit 1		ONC	OID21161	P22307	-1.08935
SCP2	TR10013	-1.13264	Plate4	Visit 1	Active	ONC	OID21161	P22307	-1.08935
SCP2	TR10015	-0.16477	Plate1	Visit 3	Active	ONC	OID21161	P22307	-0.328365
SCP2	TR10011	-0.409672	Plate1	Visit 3	Active	ONC	OID21161	P22307	-0.328365
SCP2	TR10008	-0.798866	Plate1	Visit 3	Placebo	ONC	OID21161	P22307	-0.328365
SCP2	TR10014	-0.713423	Plate1	Visit 3	Placebo	ONC	OID21161	P22307	-0.328365
SCP2	TR10026	-0.100945	Plate1	Visit 3	Active	ONC	OID21161	P22307	-0.328365
SCP2	TR10013	0.212981	Plate1	Visit 3	Active	ONC	OID21161	P22307	-0.328365
SCP2	TR10006	3.57854	Plate2	Visit 3	Active	ONC	OID21161	P22307	-0.485837
SCP2	TR10001	-0.738615	Plate2	Visit 3	Placebo	ONC	OID21161	P22307	-0.485837
SCP2	TR10027	-0.536938	Plate2	Visit 3	Active	ONC	OID21161	P22307	-0.485837
SCP2	TR10018	-0.694427	Plate4	Visit 3	Placebo	ONC	OID21161	P22307	-1.08935
SCP2	TR10002	-1.02546	Plate4	Visit 3	Active	ONC	OID21161	P22307	-1.08935
SCP2	TR10023	-1.33603	Plate4	Visit 3	Active	ONC	OID21161	P22307	-1.08935
SCP2	TR10021	-0.91537	Plate4	Visit 3	Placebo	ONC	OID21161	P22307	-1.08935
SEMA4C	TR10014	-0.156543	Plate1	Visit 1	Placebo	ONC	OID21329	Q9C0C4	-1.67577
SEMA4C	TR10024	0.784431	Plate1	Visit 1		ONC	OID21329	Q9C0C4	-1.67577
SEMA4C	TR10012	0.777396	Plate1	Visit 1		ONC	OID21329	Q9C0C4	-1.67577
SEMA4C	TR10027	0.70955	Plate1	Visit 1	Active	ONC	OID21329	Q9C0C4	-1.67577
SEMA4C	TR10018	0.339887	Plate1	Visit 1	Placebo	ONC	OID21329	Q9C0C4	-1.67577
SEMA4C	TR10023	0.373856	Plate1	Visit 1	Active	ONC	OID21329	Q9C0C4	-1.67577
SEMA4C	TR10034	0.229022	Plate1	Visit 1	Active	ONC	OID21329	Q9C0C4	-1.67577
SEMA4C	TR10008	0.596978	Plate1	Visit 1	Placebo	ONC	OID21329	Q9C0C4	-1.67577
SEMA4C	TR10005	0.875248	Plate1	Visit 1		ONC	OID21329	Q9C0C4	-1.67577
SEMA4C	TR10026	0.200474	Plate1	Visit 1	Active	ONC	OID21329	Q9C0C4	-1.67577
SEMA4C	TR10035	0.213219	Plate1	Visit 1	Placebo	ONC	OID21329	Q9C0C4	-1.67577
SEMA4C	TR10036	0.489061	Plate1	Visit 1	Active	ONC	OID21329	Q9C0C4	-1.67577
SEMA4C	TR10033	0.317917	Plate1	Visit 1	Placebo	ONC	OID21329	Q9C0C4	-1.67577
SEMA4C	TR10015	0.66527	Plate1	Visit 1	Active	ONC	OID21329	Q9C0C4	-1.67577
SEMA4C	TR10037	0.555044	Plate1	Visit 1	Active	ONC	OID21329	Q9C0C4	-1.67577
SEMA4C	TR10032	0.211829	Plate2	Visit 1	Active	ONC	OID21329	Q9C0C4	-1.73703
SEMA4C	TR10001	0.468128	Plate2	Visit 1	Placebo	ONC	OID21329	Q9C0C4	-1.73703
SEMA4C	TR10021	0.279613	Plate2	Visit 1	Placebo	ONC	OID21329	Q9C0C4	-1.73703
SEMA4C	TR10004	0.423745	Plate2	Visit 1		ONC	OID21329	Q9C0C4	-1.73703
SEMA4C	TR10002	0.701254	Plate2	Visit 1	Active	ONC	OID21329	Q9C0C4	-1.73703
SEMA4C	TR10006	0.536189	Plate2	Visit 1	Active	ONC	OID21329	Q9C0C4	-1.73703
SEMA4C	TR10030	0.340711	Plate2	Visit 1	Placebo	ONC	OID21329	Q9C0C4	-1.73703
SEMA4C	TR10020	0.774807	Plate2	Visit 1		ONC	OID21329	Q9C0C4	-1.73703
SEMA4C	TR10016	0.524473	Plate4	Visit 1		ONC	OID21329	Q9C0C4	-1.79263
SEMA4C	TR10011	0.270687	Plate4	Visit 1	Active	ONC	OID21329	Q9C0C4	-1.79263
SEMA4C	TR10031	-0.24767	Plate4	Visit 1		ONC	OID21329	Q9C0C4	-1.79263
SEMA4C	TR10013	-0.209197	Plate4	Visit 1	Active	ONC	OID21329	Q9C0C4	-1.79263
SEMA4C	TR10015	0.257419	Plate1	Visit 3	Active	ONC	OID21329	Q9C0C4	-1.67577
SEMA4C	TR10011	0.339393	Plate1	Visit 3	Active	ONC	OID21329	Q9C0C4	-1.67577
SEMA4C	TR10008	0.762181	Plate1	Visit 3	Placebo	ONC	OID21329	Q9C0C4	-1.67577
SEMA4C	TR10014	0.0412977	Plate1	Visit 3	Placebo	ONC	OID21329	Q9C0C4	-1.67577
SEMA4C	TR10026	0.363817	Plate1	Visit 3	Active	ONC	OID21329	Q9C0C4	-1.67577
SEMA4C	TR10013	0.1724	Plate1	Visit 3	Active	ONC	OID21329	Q9C0C4	-1.67577
SEMA4C	TR10006	0.293638	Plate2	Visit 3	Active	ONC	OID21329	Q9C0C4	-1.73703
SEMA4C	TR10001	0.605439	Plate2	Visit 3	Placebo	ONC	OID21329	Q9C0C4	-1.73703
SEMA4C	TR10027	0.688663	Plate2	Visit 3	Active	ONC	OID21329	Q9C0C4	-1.73703
SEMA4C	TR10018	0.352998	Plate4	Visit 3	Placebo	ONC	OID21329	Q9C0C4	-1.79263
SEMA4C	TR10002	-0.164323	Plate4	Visit 3	Active	ONC	OID21329	Q9C0C4	-1.79263
SEMA4C	TR10023	-0.0823301	Plate4	Visit 3	Active	ONC	OID21329	Q9C0C4	-1.79263
SEMA4C	TR10021	-0.208545	Plate4	Visit 3	Placebo	ONC	OID21329	Q9C0C4	-1.79263
SEPTIN9	TR10014	-0.285271	Plate1	Visit 1	Placebo	ONC	OID21279	Q9UHD8	-0.540786
SEPTIN9	TR10024	-0.328156	Plate1	Visit 1		ONC	OID21279	Q9UHD8	-0.540786
SEPTIN9	TR10012	-0.667642	Plate1	Visit 1		ONC	OID21279	Q9UHD8	-0.540786
SEPTIN9	TR10027	-0.219019	Plate1	Visit 1	Active	ONC	OID21279	Q9UHD8	-0.540786
SEPTIN9	TR10018	-0.141527	Plate1	Visit 1	Placebo	ONC	OID21279	Q9UHD8	-0.540786
SEPTIN9	TR10023	-0.205982	Plate1	Visit 1	Active	ONC	OID21279	Q9UHD8	-0.540786
SEPTIN9	TR10034	-0.347837	Plate1	Visit 1	Active	ONC	OID21279	Q9UHD8	-0.540786
SEPTIN9	TR10008	-0.425015	Plate1	Visit 1	Placebo	ONC	OID21279	Q9UHD8	-0.540786
SEPTIN9	TR10005	-0.459915	Plate1	Visit 1		ONC	OID21279	Q9UHD8	-0.540786
SEPTIN9	TR10026	-0.213592	Plate1	Visit 1	Active	ONC	OID21279	Q9UHD8	-0.540786
SEPTIN9	TR10035	-0.622435	Plate1	Visit 1	Placebo	ONC	OID21279	Q9UHD8	-0.540786
SEPTIN9	TR10036	-0.562074	Plate1	Visit 1	Active	ONC	OID21279	Q9UHD8	-0.540786
SEPTIN9	TR10033	-0.294738	Plate1	Visit 1	Placebo	ONC	OID21279	Q9UHD8	-0.540786
SEPTIN9	TR10015	-0.559632	Plate1	Visit 1	Active	ONC	OID21279	Q9UHD8	-0.540786
SEPTIN9	TR10037	-0.272263	Plate1	Visit 1	Active	ONC	OID21279	Q9UHD8	-0.540786
SEPTIN9	TR10032	-0.29862	Plate2	Visit 1	Active	ONC	OID21279	Q9UHD8	-0.397171
SEPTIN9	TR10001	-0.373254	Plate2	Visit 1	Placebo	ONC	OID21279	Q9UHD8	-0.397171
SEPTIN9	TR10021	-0.647097	Plate2	Visit 1	Placebo	ONC	OID21279	Q9UHD8	-0.397171
SEPTIN9	TR10004	-0.161661	Plate2	Visit 1		ONC	OID21279	Q9UHD8	-0.397171
SEPTIN9	TR10002	-0.132736	Plate2	Visit 1	Active	ONC	OID21279	Q9UHD8	-0.397171
SEPTIN9	TR10006	-0.112209	Plate2	Visit 1	Active	ONC	OID21279	Q9UHD8	-0.397171
SEPTIN9	TR10030	-0.50474	Plate2	Visit 1	Placebo	ONC	OID21279	Q9UHD8	-0.397171
SEPTIN9	TR10020	-0.204904	Plate2	Visit 1		ONC	OID21279	Q9UHD8	-0.397171
SEPTIN9	TR10016	-0.128131	Plate4	Visit 1		ONC	OID21279	Q9UHD8	-0.401659
SEPTIN9	TR10011	-0.15125	Plate4	Visit 1	Active	ONC	OID21279	Q9UHD8	-0.401659
SEPTIN9	TR10031	-0.161287	Plate4	Visit 1		ONC	OID21279	Q9UHD8	-0.401659
SEPTIN9	TR10013	-0.338371	Plate4	Visit 1	Active	ONC	OID21279	Q9UHD8	-0.401659
SEPTIN9	TR10015	-0.319132	Plate1	Visit 3	Active	ONC	OID21279	Q9UHD8	-0.540786
SEPTIN9	TR10011	-0.436611	Plate1	Visit 3	Active	ONC	OID21279	Q9UHD8	-0.540786
SEPTIN9	TR10008	-0.12903	Plate1	Visit 3	Placebo	ONC	OID21279	Q9UHD8	-0.540786
SEPTIN9	TR10014	-0.44927	Plate1	Visit 3	Placebo	ONC	OID21279	Q9UHD8	-0.540786
SEPTIN9	TR10026	-0.535286	Plate1	Visit 3	Active	ONC	OID21279	Q9UHD8	-0.540786
SEPTIN9	TR10013	-0.237845	Plate1	Visit 3	Active	ONC	OID21279	Q9UHD8	-0.540786
SEPTIN9	TR10006	-0.229439	Plate2	Visit 3	Active	ONC	OID21279	Q9UHD8	-0.397171
SEPTIN9	TR10001	-0.236639	Plate2	Visit 3	Placebo	ONC	OID21279	Q9UHD8	-0.397171
SEPTIN9	TR10027	-0.307157	Plate2	Visit 3	Active	ONC	OID21279	Q9UHD8	-0.397171
SEPTIN9	TR10018	-0.182518	Plate4	Visit 3	Placebo	ONC	OID21279	Q9UHD8	-0.401659
SEPTIN9	TR10002	-0.175145	Plate4	Visit 3	Active	ONC	OID21279	Q9UHD8	-0.401659
SEPTIN9	TR10023	-0.41461	Plate4	Visit 3	Active	ONC	OID21279	Q9UHD8	-0.401659
SEPTIN9	TR10021	-0.319554	Plate4	Visit 3	Placebo	ONC	OID21279	Q9UHD8	-0.401659
SERPINA9	TR10014	0.0602017	Plate1	Visit 1	Placebo	ONC	OID21284	Q86WD7	-4.99841
SERPINA9	TR10024	-0.103061	Plate1	Visit 1		ONC	OID21284	Q86WD7	-4.99841
SERPINA9	TR10012	0.493771	Plate1	Visit 1		ONC	OID21284	Q86WD7	-4.99841
SERPINA9	TR10027	0.575919	Plate1	Visit 1	Active	ONC	OID21284	Q86WD7	-4.99841
SERPINA9	TR10018	0.0512608	Plate1	Visit 1	Placebo	ONC	OID21284	Q86WD7	-4.99841
SERPINA9	TR10023	-0.0913452	Plate1	Visit 1	Active	ONC	OID21284	Q86WD7	-4.99841
SERPINA9	TR10034	0.110694	Plate1	Visit 1	Active	ONC	OID21284	Q86WD7	-4.99841
SERPINA9	TR10008	-0.935496	Plate1	Visit 1	Placebo	ONC	OID21284	Q86WD7	-4.99841
SERPINA9	TR10005	0.129743	Plate1	Visit 1		ONC	OID21284	Q86WD7	-4.99841
SERPINA9	TR10026	1.10005	Plate1	Visit 1	Active	ONC	OID21284	Q86WD7	-4.99841
SERPINA9	TR10035	-0.074982	Plate1	Visit 1	Placebo	ONC	OID21284	Q86WD7	-4.99841
SERPINA9	TR10036	-0.724414	Plate1	Visit 1	Active	ONC	OID21284	Q86WD7	-4.99841
SERPINA9	TR10033	-0.436596	Plate1	Visit 1	Placebo	ONC	OID21284	Q86WD7	-4.99841
SERPINA9	TR10015	-0.278259	Plate1	Visit 1	Active	ONC	OID21284	Q86WD7	-4.99841
SERPINA9	TR10037	-1.48229	Plate1	Visit 1	Active	ONC	OID21284	Q86WD7	-4.99841
SERPINA9	TR10032	-0.638807	Plate2	Visit 1	Active	ONC	OID21284	Q86WD7	-3.50772
SERPINA9	TR10001	-0.503976	Plate2	Visit 1	Placebo	ONC	OID21284	Q86WD7	-3.50772
SERPINA9	TR10021	0.774787	Plate2	Visit 1	Placebo	ONC	OID21284	Q86WD7	-3.50772
SERPINA9	TR10004	-2.25469	Plate2	Visit 1		ONC	OID21284	Q86WD7	-3.50772
SERPINA9	TR10002	-0.216363	Plate2	Visit 1	Active	ONC	OID21284	Q86WD7	-3.50772
SERPINA9	TR10006	0.030592	Plate2	Visit 1	Active	ONC	OID21284	Q86WD7	-3.50772
SERPINA9	TR10030	-0.715724	Plate2	Visit 1	Placebo	ONC	OID21284	Q86WD7	-3.50772
SERPINA9	TR10020	-0.218855	Plate2	Visit 1		ONC	OID21284	Q86WD7	-3.50772
SERPINA9	TR10016	-0.815903	Plate4	Visit 1		ONC	OID21284	Q86WD7	-5.29133
SERPINA9	TR10011	0.942139	Plate4	Visit 1	Active	ONC	OID21284	Q86WD7	-5.29133
SERPINA9	TR10031	-0.960152	Plate4	Visit 1		ONC	OID21284	Q86WD7	-5.29133
SERPINA9	TR10013	-0.320866	Plate4	Visit 1	Active	ONC	OID21284	Q86WD7	-5.29133
SERPINA9	TR10015	0.215701	Plate1	Visit 3	Active	ONC	OID21284	Q86WD7	-4.99841
SERPINA9	TR10011	0.785558	Plate1	Visit 3	Active	ONC	OID21284	Q86WD7	-4.99841
SERPINA9	TR10008	-0.514812	Plate1	Visit 3	Placebo	ONC	OID21284	Q86WD7	-4.99841
SERPINA9	TR10014	-0.164328	Plate1	Visit 3	Placebo	ONC	OID21284	Q86WD7	-4.99841
SERPINA9	TR10026	1.1665	Plate1	Visit 3	Active	ONC	OID21284	Q86WD7	-4.99841
SERPINA9	TR10013	0.198754	Plate1	Visit 3	Active	ONC	OID21284	Q86WD7	-4.99841
SERPINA9	TR10006	-0.0581402	Plate2	Visit 3	Active	ONC	OID21284	Q86WD7	-3.50772
SERPINA9	TR10001	-0.70326	Plate2	Visit 3	Placebo	ONC	OID21284	Q86WD7	-3.50772
SERPINA9	TR10027	0.387893	Plate2	Visit 3	Active	ONC	OID21284	Q86WD7	-3.50772
SERPINA9	TR10018	-0.0647319	Plate4	Visit 3	Placebo	ONC	OID21284	Q86WD7	-5.29133
SERPINA9	TR10002	-0.337488	Plate4	Visit 3	Active	ONC	OID21284	Q86WD7	-5.29133
SERPINA9	TR10023	0.0818371	Plate4	Visit 3	Active	ONC	OID21284	Q86WD7	-5.29133
SERPINA9	TR10021	0.345572	Plate4	Visit 3	Placebo	ONC	OID21284	Q86WD7	-5.29133
SEZ6L	TR10014	0.0946849	Plate1	Visit 1	Placebo	ONC	OID21488	Q9BYH1	-2.75923
SEZ6L	TR10024	0.463665	Plate1	Visit 1		ONC	OID21488	Q9BYH1	-2.75923
SEZ6L	TR10012	1.63014	Plate1	Visit 1		ONC	OID21488	Q9BYH1	-2.75923
SEZ6L	TR10027	1.42104	Plate1	Visit 1	Active	ONC	OID21488	Q9BYH1	-2.75923
SEZ6L	TR10018	0.91307	Plate1	Visit 1	Placebo	ONC	OID21488	Q9BYH1	-2.75923
SEZ6L	TR10023	0.445795	Plate1	Visit 1	Active	ONC	OID21488	Q9BYH1	-2.75923
SEZ6L	TR10034	1.51847	Plate1	Visit 1	Active	ONC	OID21488	Q9BYH1	-2.75923
SEZ6L	TR10008	0.583258	Plate1	Visit 1	Placebo	ONC	OID21488	Q9BYH1	-2.75923
SEZ6L	TR10005	1.11375	Plate1	Visit 1		ONC	OID21488	Q9BYH1	-2.75923
SEZ6L	TR10026	0.0969607	Plate1	Visit 1	Active	ONC	OID21488	Q9BYH1	-2.75923
SEZ6L	TR10035	0.676076	Plate1	Visit 1	Placebo	ONC	OID21488	Q9BYH1	-2.75923
SEZ6L	TR10036	0.327415	Plate1	Visit 1	Active	ONC	OID21488	Q9BYH1	-2.75923
SEZ6L	TR10033	-0.425608	Plate1	Visit 1	Placebo	ONC	OID21488	Q9BYH1	-2.75923
SEZ6L	TR10015	0.789494	Plate1	Visit 1	Active	ONC	OID21488	Q9BYH1	-2.75923
SEZ6L	TR10037	0.0446102	Plate1	Visit 1	Active	ONC	OID21488	Q9BYH1	-2.75923
SEZ6L	TR10032	-0.511272	Plate2	Visit 1	Active	ONC	OID21488	Q9BYH1	-3.04234
SEZ6L	TR10001	0.590246	Plate2	Visit 1	Placebo	ONC	OID21488	Q9BYH1	-3.04234
SEZ6L	TR10021	0.166256	Plate2	Visit 1	Placebo	ONC	OID21488	Q9BYH1	-3.04234
SEZ6L	TR10004	0.189454	Plate2	Visit 1		ONC	OID21488	Q9BYH1	-3.04234
SEZ6L	TR10002	0.885654	Plate2	Visit 1	Active	ONC	OID21488	Q9BYH1	-3.04234
SEZ6L	TR10006	0.718507	Plate2	Visit 1	Active	ONC	OID21488	Q9BYH1	-3.04234
SEZ6L	TR10030	0.148641	Plate2	Visit 1	Placebo	ONC	OID21488	Q9BYH1	-3.04234
SEZ6L	TR10020	0.37369	Plate2	Visit 1		ONC	OID21488	Q9BYH1	-3.04234
SEZ6L	TR10016	0.319208	Plate4	Visit 1		ONC	OID21488	Q9BYH1	-3.23217
SEZ6L	TR10011	0.518995	Plate4	Visit 1	Active	ONC	OID21488	Q9BYH1	-3.23217
SEZ6L	TR10031	-0.295557	Plate4	Visit 1		ONC	OID21488	Q9BYH1	-3.23217
SEZ6L	TR10013	-0.0820313	Plate4	Visit 1	Active	ONC	OID21488	Q9BYH1	-3.23217
SEZ6L	TR10015	0.727018	Plate1	Visit 3	Active	ONC	OID21488	Q9BYH1	-2.75923
SEZ6L	TR10011	-0.00410098	Plate1	Visit 3	Active	ONC	OID21488	Q9BYH1	-2.75923
SEZ6L	TR10008	0.822315	Plate1	Visit 3	Placebo	ONC	OID21488	Q9BYH1	-2.75923
SEZ6L	TR10014	-1.02072	Plate1	Visit 3	Placebo	ONC	OID21488	Q9BYH1	-2.75923
SEZ6L	TR10026	-0.0231287	Plate1	Visit 3	Active	ONC	OID21488	Q9BYH1	-2.75923
SEZ6L	TR10013	0.158613	Plate1	Visit 3	Active	ONC	OID21488	Q9BYH1	-2.75923
SEZ6L	TR10006	0.371145	Plate2	Visit 3	Active	ONC	OID21488	Q9BYH1	-3.04234
SEZ6L	TR10001	0.522741	Plate2	Visit 3	Placebo	ONC	OID21488	Q9BYH1	-3.04234
SEZ6L	TR10027	0.715678	Plate2	Visit 3	Active	ONC	OID21488	Q9BYH1	-3.04234
SEZ6L	TR10018	0.414073	Plate4	Visit 3	Placebo	ONC	OID21488	Q9BYH1	-3.23217
SEZ6L	TR10002	-0.429757	Plate4	Visit 3	Active	ONC	OID21488	Q9BYH1	-3.23217
SEZ6L	TR10023	0.269068	Plate4	Visit 3	Active	ONC	OID21488	Q9BYH1	-3.23217
SEZ6L	TR10021	-0.169967	Plate4	Visit 3	Placebo	ONC	OID21488	Q9BYH1	-3.23217
SEZ6L2	TR10014	0.574348	Plate1	Visit 1	Placebo	ONC	OID21289	Q6UXD5	-2.30761
SEZ6L2	TR10024	0.563726	Plate1	Visit 1		ONC	OID21289	Q6UXD5	-2.30761
SEZ6L2	TR10012	0.513404	Plate1	Visit 1		ONC	OID21289	Q6UXD5	-2.30761
SEZ6L2	TR10027	0.375406	Plate1	Visit 1	Active	ONC	OID21289	Q6UXD5	-2.30761
SEZ6L2	TR10018	0.415915	Plate1	Visit 1	Placebo	ONC	OID21289	Q6UXD5	-2.30761
SEZ6L2	TR10023	0.337344	Plate1	Visit 1	Active	ONC	OID21289	Q6UXD5	-2.30761
SEZ6L2	TR10034	0.564034	Plate1	Visit 1	Active	ONC	OID21289	Q6UXD5	-2.30761
SEZ6L2	TR10008	0.166757	Plate1	Visit 1	Placebo	ONC	OID21289	Q6UXD5	-2.30761
SEZ6L2	TR10005	0.651746	Plate1	Visit 1		ONC	OID21289	Q6UXD5	-2.30761
SEZ6L2	TR10026	0.0354584	Plate1	Visit 1	Active	ONC	OID21289	Q6UXD5	-2.30761
SEZ6L2	TR10035	0.0282529	Plate1	Visit 1	Placebo	ONC	OID21289	Q6UXD5	-2.30761
SEZ6L2	TR10036	0.319678	Plate1	Visit 1	Active	ONC	OID21289	Q6UXD5	-2.30761
SEZ6L2	TR10033	-0.0139138	Plate1	Visit 1	Placebo	ONC	OID21289	Q6UXD5	-2.30761
SEZ6L2	TR10015	0.357518	Plate1	Visit 1	Active	ONC	OID21289	Q6UXD5	-2.30761
SEZ6L2	TR10037	0.169734	Plate1	Visit 1	Active	ONC	OID21289	Q6UXD5	-2.30761
SEZ6L2	TR10032	-0.438862	Plate2	Visit 1	Active	ONC	OID21289	Q6UXD5	-2.16552
SEZ6L2	TR10001	0.524607	Plate2	Visit 1	Placebo	ONC	OID21289	Q6UXD5	-2.16552
SEZ6L2	TR10021	0.159896	Plate2	Visit 1	Placebo	ONC	OID21289	Q6UXD5	-2.16552
SEZ6L2	TR10004	0.262193	Plate2	Visit 1		ONC	OID21289	Q6UXD5	-2.16552
SEZ6L2	TR10002	0.621231	Plate2	Visit 1	Active	ONC	OID21289	Q6UXD5	-2.16552
SEZ6L2	TR10006	0.471103	Plate2	Visit 1	Active	ONC	OID21289	Q6UXD5	-2.16552
SEZ6L2	TR10030	0.00957454	Plate2	Visit 1	Placebo	ONC	OID21289	Q6UXD5	-2.16552
SEZ6L2	TR10020	0.383875	Plate2	Visit 1		ONC	OID21289	Q6UXD5	-2.16552
SEZ6L2	TR10016	-0.156514	Plate4	Visit 1		ONC	OID21289	Q6UXD5	-2.28507
SEZ6L2	TR10011	0.0820361	Plate4	Visit 1	Active	ONC	OID21289	Q6UXD5	-2.28507
SEZ6L2	TR10031	0.0627137	Plate4	Visit 1		ONC	OID21289	Q6UXD5	-2.28507
SEZ6L2	TR10013	0.333836	Plate4	Visit 1	Active	ONC	OID21289	Q6UXD5	-2.28507
SEZ6L2	TR10015	0.313012	Plate1	Visit 3	Active	ONC	OID21289	Q6UXD5	-2.30761
SEZ6L2	TR10011	-0.0232733	Plate1	Visit 3	Active	ONC	OID21289	Q6UXD5	-2.30761
SEZ6L2	TR10008	0.137627	Plate1	Visit 3	Placebo	ONC	OID21289	Q6UXD5	-2.30761
SEZ6L2	TR10014	0.494808	Plate1	Visit 3	Placebo	ONC	OID21289	Q6UXD5	-2.30761
SEZ6L2	TR10026	-0.175725	Plate1	Visit 3	Active	ONC	OID21289	Q6UXD5	-2.30761
SEZ6L2	TR10013	0.253581	Plate1	Visit 3	Active	ONC	OID21289	Q6UXD5	-2.30761
SEZ6L2	TR10006	0.026381	Plate2	Visit 3	Active	ONC	OID21289	Q6UXD5	-2.16552
SEZ6L2	TR10001	0.61067	Plate2	Visit 3	Placebo	ONC	OID21289	Q6UXD5	-2.16552
SEZ6L2	TR10027	0.357415	Plate2	Visit 3	Active	ONC	OID21289	Q6UXD5	-2.16552
SEZ6L2	TR10018	0.370341	Plate4	Visit 3	Placebo	ONC	OID21289	Q6UXD5	-2.28507
SEZ6L2	TR10002	0.407201	Plate4	Visit 3	Active	ONC	OID21289	Q6UXD5	-2.28507
SEZ6L2	TR10023	0.478095	Plate4	Visit 3	Active	ONC	OID21289	Q6UXD5	-2.28507
SEZ6L2	TR10021	-0.190406	Plate4	Visit 3	Placebo	ONC	OID21289	Q6UXD5	-2.28507
SF3B4	TR10014	-0.446126	Plate1	Visit 1	Placebo	ONC	OID21278	Q15427	-1.45671
SF3B4	TR10024	-0.261045	Plate1	Visit 1		ONC	OID21278	Q15427	-1.45671
SF3B4	TR10012	-0.283934	Plate1	Visit 1		ONC	OID21278	Q15427	-1.45671
SF3B4	TR10027	-0.937506	Plate1	Visit 1	Active	ONC	OID21278	Q15427	-1.45671
SF3B4	TR10018	-0.802361	Plate1	Visit 1	Placebo	ONC	OID21278	Q15427	-1.45671
SF3B4	TR10023	-0.324689	Plate1	Visit 1	Active	ONC	OID21278	Q15427	-1.45671
SF3B4	TR10034	-0.840661	Plate1	Visit 1	Active	ONC	OID21278	Q15427	-1.45671
SF3B4	TR10008	-0.508577	Plate1	Visit 1	Placebo	ONC	OID21278	Q15427	-1.45671
SF3B4	TR10005	-0.785552	Plate1	Visit 1		ONC	OID21278	Q15427	-1.45671
SF3B4	TR10026	0.109256	Plate1	Visit 1	Active	ONC	OID21278	Q15427	-1.45671
SF3B4	TR10035	-0.0595751	Plate1	Visit 1	Placebo	ONC	OID21278	Q15427	-1.45671
SF3B4	TR10036	-0.757753	Plate1	Visit 1	Active	ONC	OID21278	Q15427	-1.45671
SF3B4	TR10033	-0.377083	Plate1	Visit 1	Placebo	ONC	OID21278	Q15427	-1.45671
SF3B4	TR10015	-0.791208	Plate1	Visit 1	Active	ONC	OID21278	Q15427	-1.45671
SF3B4	TR10037	-0.57676	Plate1	Visit 1	Active	ONC	OID21278	Q15427	-1.45671
SF3B4	TR10032	-0.289135	Plate2	Visit 1	Active	ONC	OID21278	Q15427	-1.39329
SF3B4	TR10001	0.559237	Plate2	Visit 1	Placebo	ONC	OID21278	Q15427	-1.39329
SF3B4	TR10021	-0.204167	Plate2	Visit 1	Placebo	ONC	OID21278	Q15427	-1.39329
SF3B4	TR10004	-0.564921	Plate2	Visit 1		ONC	OID21278	Q15427	-1.39329
SF3B4	TR10002	-0.325158	Plate2	Visit 1	Active	ONC	OID21278	Q15427	-1.39329
SF3B4	TR10006	0.0117319	Plate2	Visit 1	Active	ONC	OID21278	Q15427	-1.39329
SF3B4	TR10030	-0.297696	Plate2	Visit 1	Placebo	ONC	OID21278	Q15427	-1.39329
SF3B4	TR10020	-0.00387179	Plate2	Visit 1		ONC	OID21278	Q15427	-1.39329
SF3B4	TR10016	-0.458443	Plate4	Visit 1		ONC	OID21278	Q15427	-1.25937
SF3B4	TR10011	-0.0931516	Plate4	Visit 1	Active	ONC	OID21278	Q15427	-1.25937
SF3B4	TR10031	-0.095321	Plate4	Visit 1		ONC	OID21278	Q15427	-1.25937
SF3B4	TR10013	-0.239463	Plate4	Visit 1	Active	ONC	OID21278	Q15427	-1.25937
SF3B4	TR10015	-0.669672	Plate1	Visit 3	Active	ONC	OID21278	Q15427	-1.45671
SF3B4	TR10011	-0.34768	Plate1	Visit 3	Active	ONC	OID21278	Q15427	-1.45671
SF3B4	TR10008	0.0243325	Plate1	Visit 3	Placebo	ONC	OID21278	Q15427	-1.45671
SF3B4	TR10014	-0.672735	Plate1	Visit 3	Placebo	ONC	OID21278	Q15427	-1.45671
SF3B4	TR10026	-0.0204024	Plate1	Visit 3	Active	ONC	OID21278	Q15427	-1.45671
SF3B4	TR10013	-0.369791	Plate1	Visit 3	Active	ONC	OID21278	Q15427	-1.45671
SF3B4	TR10006	-0.251589	Plate2	Visit 3	Active	ONC	OID21278	Q15427	-1.39329
SF3B4	TR10001	0.00270336	Plate2	Visit 3	Placebo	ONC	OID21278	Q15427	-1.39329
SF3B4	TR10027	-0.245364	Plate2	Visit 3	Active	ONC	OID21278	Q15427	-1.39329
SF3B4	TR10018	-0.164346	Plate4	Visit 3	Placebo	ONC	OID21278	Q15427	-1.25937
SF3B4	TR10002	-0.216125	Plate4	Visit 3	Active	ONC	OID21278	Q15427	-1.25937
SF3B4	TR10023	-0.377261	Plate4	Visit 3	Active	ONC	OID21278	Q15427	-1.25937
SF3B4	TR10021	-0.0257129	Plate4	Visit 3	Placebo	ONC	OID21278	Q15427	-1.25937
SFTPA1	TR10014	-0.130766	Plate1	Visit 1	Placebo	ONC	OID21165	Q8IWL2	-0.282988
SFTPA1	TR10024	-0.169102	Plate1	Visit 1		ONC	OID21165	Q8IWL2	-0.282988
SFTPA1	TR10012	-0.0419643	Plate1	Visit 1		ONC	OID21165	Q8IWL2	-0.282988
SFTPA1	TR10027	0.0627488	Plate1	Visit 1	Active	ONC	OID21165	Q8IWL2	-0.282988
SFTPA1	TR10018	0.94189	Plate1	Visit 1	Placebo	ONC	OID21165	Q8IWL2	-0.282988
SFTPA1	TR10023	0.547613	Plate1	Visit 1	Active	ONC	OID21165	Q8IWL2	-0.282988
SFTPA1	TR10034	-0.181414	Plate1	Visit 1	Active	ONC	OID21165	Q8IWL2	-0.282988
SFTPA1	TR10008	-0.00738661	Plate1	Visit 1	Placebo	ONC	OID21165	Q8IWL2	-0.282988
SFTPA1	TR10005	-0.428684	Plate1	Visit 1		ONC	OID21165	Q8IWL2	-0.282988
SFTPA1	TR10026	0.145529	Plate1	Visit 1	Active	ONC	OID21165	Q8IWL2	-0.282988
SFTPA1	TR10035	-0.177169	Plate1	Visit 1	Placebo	ONC	OID21165	Q8IWL2	-0.282988
SFTPA1	TR10036	0.148703	Plate1	Visit 1	Active	ONC	OID21165	Q8IWL2	-0.282988
SFTPA1	TR10033	-0.0831761	Plate1	Visit 1	Placebo	ONC	OID21165	Q8IWL2	-0.282988
SFTPA1	TR10015	0.106145	Plate1	Visit 1	Active	ONC	OID21165	Q8IWL2	-0.282988
SFTPA1	TR10037	0.134465	Plate1	Visit 1	Active	ONC	OID21165	Q8IWL2	-0.282988
SFTPA1	TR10032	-0.260874	Plate2	Visit 1	Active	ONC	OID21165	Q8IWL2	0.0932714
SFTPA1	TR10001	0.0701704	Plate2	Visit 1	Placebo	ONC	OID21165	Q8IWL2	0.0932714
SFTPA1	TR10021	0.565842	Plate2	Visit 1	Placebo	ONC	OID21165	Q8IWL2	0.0932714
SFTPA1	TR10004	-0.446332	Plate2	Visit 1		ONC	OID21165	Q8IWL2	0.0932714
SFTPA1	TR10002	-0.179392	Plate2	Visit 1	Active	ONC	OID21165	Q8IWL2	0.0932714
SFTPA1	TR10006	1.2628	Plate2	Visit 1	Active	ONC	OID21165	Q8IWL2	0.0932714
SFTPA1	TR10030	-0.377371	Plate2	Visit 1	Placebo	ONC	OID21165	Q8IWL2	0.0932714
SFTPA1	TR10020	-0.0193546	Plate2	Visit 1		ONC	OID21165	Q8IWL2	0.0932714
SFTPA1	TR10016	-0.029882	Plate4	Visit 1		ONC	OID21165	Q8IWL2	0.0141569
SFTPA1	TR10011	0.101915	Plate4	Visit 1	Active	ONC	OID21165	Q8IWL2	0.0141569
SFTPA1	TR10031	0.315285	Plate4	Visit 1		ONC	OID21165	Q8IWL2	0.0141569
SFTPA1	TR10013	-0.521151	Plate4	Visit 1	Active	ONC	OID21165	Q8IWL2	0.0141569
SFTPA1	TR10015	-0.326295	Plate1	Visit 3	Active	ONC	OID21165	Q8IWL2	-0.282988
SFTPA1	TR10011	-0.838173	Plate1	Visit 3	Active	ONC	OID21165	Q8IWL2	-0.282988
SFTPA1	TR10008	-0.126607	Plate1	Visit 3	Placebo	ONC	OID21165	Q8IWL2	-0.282988
SFTPA1	TR10014	0.155149	Plate1	Visit 3	Placebo	ONC	OID21165	Q8IWL2	-0.282988
SFTPA1	TR10026	-0.672865	Plate1	Visit 3	Active	ONC	OID21165	Q8IWL2	-0.282988
SFTPA1	TR10013	-0.107672	Plate1	Visit 3	Active	ONC	OID21165	Q8IWL2	-0.282988
SFTPA1	TR10006	1.43808	Plate2	Visit 3	Active	ONC	OID21165	Q8IWL2	0.0932714
SFTPA1	TR10001	0.102757	Plate2	Visit 3	Placebo	ONC	OID21165	Q8IWL2	0.0932714
SFTPA1	TR10027	-0.349745	Plate2	Visit 3	Active	ONC	OID21165	Q8IWL2	0.0932714
SFTPA1	TR10018	1.81285	Plate4	Visit 3	Placebo	ONC	OID21165	Q8IWL2	0.0141569
SFTPA1	TR10002	-0.155431	Plate4	Visit 3	Active	ONC	OID21165	Q8IWL2	0.0141569
SFTPA1	TR10023	0.372736	Plate4	Visit 3	Active	ONC	OID21165	Q8IWL2	0.0141569
SFTPA1	TR10021	0.330136	Plate4	Visit 3	Placebo	ONC	OID21165	Q8IWL2	0.0141569
SFTPA2	TR10014	0.170156	Plate1	Visit 1	Placebo	ONC	OID21218	Q8IWL1	-0.461653
SFTPA2	TR10024	-0.702733	Plate1	Visit 1		ONC	OID21218	Q8IWL1	-0.461653
SFTPA2	TR10012	-0.560517	Plate1	Visit 1		ONC	OID21218	Q8IWL1	-0.461653
SFTPA2	TR10027	-0.114784	Plate1	Visit 1	Active	ONC	OID21218	Q8IWL1	-0.461653
SFTPA2	TR10018	0.533546	Plate1	Visit 1	Placebo	ONC	OID21218	Q8IWL1	-0.461653
SFTPA2	TR10023	3.45451	Plate1	Visit 1	Active	ONC	OID21218	Q8IWL1	-0.461653
SFTPA2	TR10034	-0.593933	Plate1	Visit 1	Active	ONC	OID21218	Q8IWL1	-0.461653
SFTPA2	TR10008	0.155015	Plate1	Visit 1	Placebo	ONC	OID21218	Q8IWL1	-0.461653
SFTPA2	TR10005	-0.242451	Plate1	Visit 1		ONC	OID21218	Q8IWL1	-0.461653
SFTPA2	TR10026	-0.266527	Plate1	Visit 1	Active	ONC	OID21218	Q8IWL1	-0.461653
SFTPA2	TR10035	0.601438	Plate1	Visit 1	Placebo	ONC	OID21218	Q8IWL1	-0.461653
SFTPA2	TR10036	0.406656	Plate1	Visit 1	Active	ONC	OID21218	Q8IWL1	-0.461653
SFTPA2	TR10033	-0.17014	Plate1	Visit 1	Placebo	ONC	OID21218	Q8IWL1	-0.461653
SFTPA2	TR10015	0.198547	Plate1	Visit 1	Active	ONC	OID21218	Q8IWL1	-0.461653
SFTPA2	TR10037	-0.424631	Plate1	Visit 1	Active	ONC	OID21218	Q8IWL1	-0.461653
SFTPA2	TR10032	-1.23492	Plate2	Visit 1	Active	ONC	OID21218	Q8IWL1	-1.5231
SFTPA2	TR10001	0.403525	Plate2	Visit 1	Placebo	ONC	OID21218	Q8IWL1	-1.5231
SFTPA2	TR10021	-0.496818	Plate2	Visit 1	Placebo	ONC	OID21218	Q8IWL1	-1.5231
SFTPA2	TR10004	-0.732685	Plate2	Visit 1		ONC	OID21218	Q8IWL1	-1.5231
SFTPA2	TR10002	-0.756312	Plate2	Visit 1	Active	ONC	OID21218	Q8IWL1	-1.5231
SFTPA2	TR10006	1.24635	Plate2	Visit 1	Active	ONC	OID21218	Q8IWL1	-1.5231
SFTPA2	TR10030	-0.457195	Plate2	Visit 1	Placebo	ONC	OID21218	Q8IWL1	-1.5231
SFTPA2	TR10020	0.296938	Plate2	Visit 1		ONC	OID21218	Q8IWL1	-1.5231
SFTPA2	TR10016	-0.262521	Plate4	Visit 1		ONC	OID21218	Q8IWL1	-0.642155
SFTPA2	TR10011	0.196215	Plate4	Visit 1	Active	ONC	OID21218	Q8IWL1	-0.642155
SFTPA2	TR10031	0.653972	Plate4	Visit 1		ONC	OID21218	Q8IWL1	-0.642155
SFTPA2	TR10013	0.738258	Plate4	Visit 1	Active	ONC	OID21218	Q8IWL1	-0.642155
SFTPA2	TR10015	-0.332831	Plate1	Visit 3	Active	ONC	OID21218	Q8IWL1	-0.461653
SFTPA2	TR10011	0.166443	Plate1	Visit 3	Active	ONC	OID21218	Q8IWL1	-0.461653
SFTPA2	TR10008	-0.503651	Plate1	Visit 3	Placebo	ONC	OID21218	Q8IWL1	-0.461653
SFTPA2	TR10014	0.794002	Plate1	Visit 3	Placebo	ONC	OID21218	Q8IWL1	-0.461653
SFTPA2	TR10026	-0.504631	Plate1	Visit 3	Active	ONC	OID21218	Q8IWL1	-0.461653
SFTPA2	TR10013	0.337678	Plate1	Visit 3	Active	ONC	OID21218	Q8IWL1	-0.461653
SFTPA2	TR10006	0.801126	Plate2	Visit 3	Active	ONC	OID21218	Q8IWL1	-1.5231
SFTPA2	TR10001	0.435438	Plate2	Visit 3	Placebo	ONC	OID21218	Q8IWL1	-1.5231
SFTPA2	TR10027	-0.664146	Plate2	Visit 3	Active	ONC	OID21218	Q8IWL1	-1.5231
SFTPA2	TR10018	0.272252	Plate4	Visit 3	Placebo	ONC	OID21218	Q8IWL1	-0.642155
SFTPA2	TR10002	-0.160334	Plate4	Visit 3	Active	ONC	OID21218	Q8IWL1	-0.642155
SFTPA2	TR10023	3.24633	Plate4	Visit 3	Active	ONC	OID21218	Q8IWL1	-0.642155
SFTPA2	TR10021	-1.03724	Plate4	Visit 3	Placebo	ONC	OID21218	Q8IWL1	-0.642155
SH2B3	TR10014	-0.517052	Plate1	Visit 1	Placebo	ONC	OID21222	Q9UQQ2	0.327904
SH2B3	TR10024	0.138613	Plate1	Visit 1		ONC	OID21222	Q9UQQ2	0.327904
SH2B3	TR10012	0.536749	Plate1	Visit 1		ONC	OID21222	Q9UQQ2	0.327904
SH2B3	TR10027	0.126814	Plate1	Visit 1	Active	ONC	OID21222	Q9UQQ2	0.327904
SH2B3	TR10018	-0.288201	Plate1	Visit 1	Placebo	ONC	OID21222	Q9UQQ2	0.327904
SH2B3	TR10023	-0.20661	Plate1	Visit 1	Active	ONC	OID21222	Q9UQQ2	0.327904
SH2B3	TR10034	0.57683	Plate1	Visit 1	Active	ONC	OID21222	Q9UQQ2	0.327904
SH2B3	TR10008	-0.651095	Plate1	Visit 1	Placebo	ONC	OID21222	Q9UQQ2	0.327904
SH2B3	TR10005	-0.4059	Plate1	Visit 1		ONC	OID21222	Q9UQQ2	0.327904
SH2B3	TR10026	0.859043	Plate1	Visit 1	Active	ONC	OID21222	Q9UQQ2	0.327904
SH2B3	TR10035	0.169897	Plate1	Visit 1	Placebo	ONC	OID21222	Q9UQQ2	0.327904
SH2B3	TR10036	-0.177584	Plate1	Visit 1	Active	ONC	OID21222	Q9UQQ2	0.327904
SH2B3	TR10033	1.01807	Plate1	Visit 1	Placebo	ONC	OID21222	Q9UQQ2	0.327904
SH2B3	TR10015	-0.0760839	Plate1	Visit 1	Active	ONC	OID21222	Q9UQQ2	0.327904
SH2B3	TR10037	-0.0394635	Plate1	Visit 1	Active	ONC	OID21222	Q9UQQ2	0.327904
SH2B3	TR10032	-0.404125	Plate2	Visit 1	Active	ONC	OID21222	Q9UQQ2	-0.451542
SH2B3	TR10001	-0.279436	Plate2	Visit 1	Placebo	ONC	OID21222	Q9UQQ2	-0.451542
SH2B3	TR10021	-0.0211111	Plate2	Visit 1	Placebo	ONC	OID21222	Q9UQQ2	-0.451542
SH2B3	TR10004	-0.466473	Plate2	Visit 1		ONC	OID21222	Q9UQQ2	-0.451542
SH2B3	TR10002	-0.724083	Plate2	Visit 1	Active	ONC	OID21222	Q9UQQ2	-0.451542
SH2B3	TR10006	0.0668523	Plate2	Visit 1	Active	ONC	OID21222	Q9UQQ2	-0.451542
SH2B3	TR10030	-0.590189	Plate2	Visit 1	Placebo	ONC	OID21222	Q9UQQ2	-0.451542
SH2B3	TR10020	-0.804474	Plate2	Visit 1		ONC	OID21222	Q9UQQ2	-0.451542
SH2B3	TR10016	-0.999517	Plate4	Visit 1		ONC	OID21222	Q9UQQ2	-0.144727
SH2B3	TR10011	1.9171	Plate4	Visit 1	Active	ONC	OID21222	Q9UQQ2	-0.144727
SH2B3	TR10031	0.300101	Plate4	Visit 1		ONC	OID21222	Q9UQQ2	-0.144727
SH2B3	TR10013	0.210653	Plate4	Visit 1	Active	ONC	OID21222	Q9UQQ2	-0.144727
SH2B3	TR10015	-0.00241146	Plate1	Visit 3	Active	ONC	OID21222	Q9UQQ2	0.327904
SH2B3	TR10011	1.15824	Plate1	Visit 3	Active	ONC	OID21222	Q9UQQ2	0.327904
SH2B3	TR10008	-0.364997	Plate1	Visit 3	Placebo	ONC	OID21222	Q9UQQ2	0.327904
SH2B3	TR10014	-0.209164	Plate1	Visit 3	Placebo	ONC	OID21222	Q9UQQ2	0.327904
SH2B3	TR10026	-0.180842	Plate1	Visit 3	Active	ONC	OID21222	Q9UQQ2	0.327904
SH2B3	TR10013	0.393048	Plate1	Visit 3	Active	ONC	OID21222	Q9UQQ2	0.327904
SH2B3	TR10006	-0.243498	Plate2	Visit 3	Active	ONC	OID21222	Q9UQQ2	-0.451542
SH2B3	TR10001	-0.359511	Plate2	Visit 3	Placebo	ONC	OID21222	Q9UQQ2	-0.451542
SH2B3	TR10027	-0.786506	Plate2	Visit 3	Active	ONC	OID21222	Q9UQQ2	-0.451542
SH2B3	TR10018	-0.405781	Plate4	Visit 3	Placebo	ONC	OID21222	Q9UQQ2	-0.144727
SH2B3	TR10002	0.20422	Plate4	Visit 3	Active	ONC	OID21222	Q9UQQ2	-0.144727
SH2B3	TR10023	-0.186644	Plate4	Visit 3	Active	ONC	OID21222	Q9UQQ2	-0.144727
SH2B3	TR10021	0.0343818	Plate4	Visit 3	Placebo	ONC	OID21222	Q9UQQ2	-0.144727
SIAE	TR10014	-0.420972	Plate1	Visit 1	Placebo	ONC	OID21503	Q9HAT2	-2.37439
SIAE	TR10024	0.599002	Plate1	Visit 1		ONC	OID21503	Q9HAT2	-2.37439
SIAE	TR10012	0.223291	Plate1	Visit 1		ONC	OID21503	Q9HAT2	-2.37439
SIAE	TR10027	0.15882	Plate1	Visit 1	Active	ONC	OID21503	Q9HAT2	-2.37439
SIAE	TR10018	0.677866	Plate1	Visit 1	Placebo	ONC	OID21503	Q9HAT2	-2.37439
SIAE	TR10023	0.645078	Plate1	Visit 1	Active	ONC	OID21503	Q9HAT2	-2.37439
SIAE	TR10034	0.328828	Plate1	Visit 1	Active	ONC	OID21503	Q9HAT2	-2.37439
SIAE	TR10008	0.285738	Plate1	Visit 1	Placebo	ONC	OID21503	Q9HAT2	-2.37439
SIAE	TR10005	0.715892	Plate1	Visit 1		ONC	OID21503	Q9HAT2	-2.37439
SIAE	TR10026	0.0281542	Plate1	Visit 1	Active	ONC	OID21503	Q9HAT2	-2.37439
SIAE	TR10035	-0.619922	Plate1	Visit 1	Placebo	ONC	OID21503	Q9HAT2	-2.37439
SIAE	TR10036	-0.0358563	Plate1	Visit 1	Active	ONC	OID21503	Q9HAT2	-2.37439
SIAE	TR10033	-0.178497	Plate1	Visit 1	Placebo	ONC	OID21503	Q9HAT2	-2.37439
SIAE	TR10015	0.109091	Plate1	Visit 1	Active	ONC	OID21503	Q9HAT2	-2.37439
SIAE	TR10037	0.088399	Plate1	Visit 1	Active	ONC	OID21503	Q9HAT2	-2.37439
SIAE	TR10032	-0.603471	Plate2	Visit 1	Active	ONC	OID21503	Q9HAT2	-2.06872
SIAE	TR10001	-0.36115	Plate2	Visit 1	Placebo	ONC	OID21503	Q9HAT2	-2.06872
SIAE	TR10021	0.625615	Plate2	Visit 1	Placebo	ONC	OID21503	Q9HAT2	-2.06872
SIAE	TR10004	0.54454	Plate2	Visit 1		ONC	OID21503	Q9HAT2	-2.06872
SIAE	TR10002	-0.339867	Plate2	Visit 1	Active	ONC	OID21503	Q9HAT2	-2.06872
SIAE	TR10006	-0.0394397	Plate2	Visit 1	Active	ONC	OID21503	Q9HAT2	-2.06872
SIAE	TR10030	-0.461646	Plate2	Visit 1	Placebo	ONC	OID21503	Q9HAT2	-2.06872
SIAE	TR10020	0.170965	Plate2	Visit 1		ONC	OID21503	Q9HAT2	-2.06872
SIAE	TR10016	0.584119	Plate4	Visit 1		ONC	OID21503	Q9HAT2	-2.59813
SIAE	TR10011	-0.794534	Plate4	Visit 1	Active	ONC	OID21503	Q9HAT2	-2.59813
SIAE	TR10031	-0.465142	Plate4	Visit 1		ONC	OID21503	Q9HAT2	-2.59813
SIAE	TR10013	0.0147717	Plate4	Visit 1	Active	ONC	OID21503	Q9HAT2	-2.59813
SIAE	TR10015	-0.053388	Plate1	Visit 3	Active	ONC	OID21503	Q9HAT2	-2.37439
SIAE	TR10011	-0.592667	Plate1	Visit 3	Active	ONC	OID21503	Q9HAT2	-2.37439
SIAE	TR10008	0.493906	Plate1	Visit 3	Placebo	ONC	OID21503	Q9HAT2	-2.37439
SIAE	TR10014	-0.675923	Plate1	Visit 3	Placebo	ONC	OID21503	Q9HAT2	-2.37439
SIAE	TR10026	-0.466613	Plate1	Visit 3	Active	ONC	OID21503	Q9HAT2	-2.37439
SIAE	TR10013	0.656509	Plate1	Visit 3	Active	ONC	OID21503	Q9HAT2	-2.37439
SIAE	TR10006	-0.296318	Plate2	Visit 3	Active	ONC	OID21503	Q9HAT2	-2.06872
SIAE	TR10001	-0.0766164	Plate2	Visit 3	Placebo	ONC	OID21503	Q9HAT2	-2.06872
SIAE	TR10027	0.0927911	Plate2	Visit 3	Active	ONC	OID21503	Q9HAT2	-2.06872
SIAE	TR10018	0.0691579	Plate4	Visit 3	Placebo	ONC	OID21503	Q9HAT2	-2.59813
SIAE	TR10002	-1.14627	Plate4	Visit 3	Active	ONC	OID21503	Q9HAT2	-2.59813
SIAE	TR10023	0.0160871	Plate4	Visit 3	Active	ONC	OID21503	Q9HAT2	-2.59813
SIAE	TR10021	0.590004	Plate4	Visit 3	Placebo	ONC	OID21503	Q9HAT2	-2.59813
SIGLEC6	TR10014	-0.150753	Plate1	Visit 1	Placebo	ONC	OID21394	O43699	-5.86456
SIGLEC6	TR10024	0.185426	Plate1	Visit 1		ONC	OID21394	O43699	-5.86456
SIGLEC6	TR10012	-0.0338129	Plate1	Visit 1		ONC	OID21394	O43699	-5.86456
SIGLEC6	TR10027	0.628379	Plate1	Visit 1	Active	ONC	OID21394	O43699	-5.86456
SIGLEC6	TR10018	0.880827	Plate1	Visit 1	Placebo	ONC	OID21394	O43699	-5.86456
SIGLEC6	TR10023	0.301706	Plate1	Visit 1	Active	ONC	OID21394	O43699	-5.86456
SIGLEC6	TR10034	0.502836	Plate1	Visit 1	Active	ONC	OID21394	O43699	-5.86456
SIGLEC6	TR10008	-0.319866	Plate1	Visit 1	Placebo	ONC	OID21394	O43699	-5.86456
SIGLEC6	TR10005	0.0852444	Plate1	Visit 1		ONC	OID21394	O43699	-5.86456
SIGLEC6	TR10026	0.101959	Plate1	Visit 1	Active	ONC	OID21394	O43699	-5.86456
SIGLEC6	TR10035	-0.456345	Plate1	Visit 1	Placebo	ONC	OID21394	O43699	-5.86456
SIGLEC6	TR10036	0.490724	Plate1	Visit 1	Active	ONC	OID21394	O43699	-5.86456
SIGLEC6	TR10033	0.281758	Plate1	Visit 1	Placebo	ONC	OID21394	O43699	-5.86456
SIGLEC6	TR10015	-0.148174	Plate1	Visit 1	Active	ONC	OID21394	O43699	-5.86456
SIGLEC6	TR10037	-0.135913	Plate1	Visit 1	Active	ONC	OID21394	O43699	-5.86456
SIGLEC6	TR10032	-0.117588	Plate2	Visit 1	Active	ONC	OID21394	O43699	-6.03834
SIGLEC6	TR10001	0.162751	Plate2	Visit 1	Placebo	ONC	OID21394	O43699	-6.03834
SIGLEC6	TR10021	-0.815814	Plate2	Visit 1	Placebo	ONC	OID21394	O43699	-6.03834
SIGLEC6	TR10004	-0.37985	Plate2	Visit 1		ONC	OID21394	O43699	-6.03834
SIGLEC6	TR10002	0.564249	Plate2	Visit 1	Active	ONC	OID21394	O43699	-6.03834
SIGLEC6	TR10006	0.237488	Plate2	Visit 1	Active	ONC	OID21394	O43699	-6.03834
SIGLEC6	TR10030	0.0703089	Plate2	Visit 1	Placebo	ONC	OID21394	O43699	-6.03834
SIGLEC6	TR10020	-0.0446728	Plate2	Visit 1		ONC	OID21394	O43699	-6.03834
SIGLEC6	TR10016	-0.0964752	Plate4	Visit 1		ONC	OID21394	O43699	-5.99761
SIGLEC6	TR10011	0.12569	Plate4	Visit 1	Active	ONC	OID21394	O43699	-5.99761
SIGLEC6	TR10031	-0.620313	Plate4	Visit 1		ONC	OID21394	O43699	-5.99761
SIGLEC6	TR10013	-0.0749874	Plate4	Visit 1	Active	ONC	OID21394	O43699	-5.99761
SIGLEC6	TR10015	-0.203509	Plate1	Visit 3	Active	ONC	OID21394	O43699	-5.86456
SIGLEC6	TR10011	-0.251053	Plate1	Visit 3	Active	ONC	OID21394	O43699	-5.86456
SIGLEC6	TR10008	-0.290005	Plate1	Visit 3	Placebo	ONC	OID21394	O43699	-5.86456
SIGLEC6	TR10014	-0.274227	Plate1	Visit 3	Placebo	ONC	OID21394	O43699	-5.86456
SIGLEC6	TR10026	-0.153836	Plate1	Visit 3	Active	ONC	OID21394	O43699	-5.86456
SIGLEC6	TR10013	0.0380175	Plate1	Visit 3	Active	ONC	OID21394	O43699	-5.86456
SIGLEC6	TR10006	-0.0395925	Plate2	Visit 3	Active	ONC	OID21394	O43699	-6.03834
SIGLEC6	TR10001	0.263122	Plate2	Visit 3	Placebo	ONC	OID21394	O43699	-6.03834
SIGLEC6	TR10027	0.542473	Plate2	Visit 3	Active	ONC	OID21394	O43699	-6.03834
SIGLEC6	TR10018	0.359428	Plate4	Visit 3	Placebo	ONC	OID21394	O43699	-5.99761
SIGLEC6	TR10002	0.148157	Plate4	Visit 3	Active	ONC	OID21394	O43699	-5.99761
SIGLEC6	TR10023	0.0279007	Plate4	Visit 3	Active	ONC	OID21394	O43699	-5.99761
SIGLEC6	TR10021	-0.90435	Plate4	Visit 3	Placebo	ONC	OID21394	O43699	-5.99761
SIGLEC9	TR10014	-0.408933	Plate1	Visit 1	Placebo	ONC	OID21390	Q9Y336	-6.06019
SIGLEC9	TR10024	0.750482	Plate1	Visit 1		ONC	OID21390	Q9Y336	-6.06019
SIGLEC9	TR10012	-0.400323	Plate1	Visit 1		ONC	OID21390	Q9Y336	-6.06019
SIGLEC9	TR10027	-0.431208	Plate1	Visit 1	Active	ONC	OID21390	Q9Y336	-6.06019
SIGLEC9	TR10018	-0.345536	Plate1	Visit 1	Placebo	ONC	OID21390	Q9Y336	-6.06019
SIGLEC9	TR10023	-0.13962	Plate1	Visit 1	Active	ONC	OID21390	Q9Y336	-6.06019
SIGLEC9	TR10034	-0.497798	Plate1	Visit 1	Active	ONC	OID21390	Q9Y336	-6.06019
SIGLEC9	TR10008	-0.311207	Plate1	Visit 1	Placebo	ONC	OID21390	Q9Y336	-6.06019
SIGLEC9	TR10005	-0.118898	Plate1	Visit 1		ONC	OID21390	Q9Y336	-6.06019
SIGLEC9	TR10026	-0.747252	Plate1	Visit 1	Active	ONC	OID21390	Q9Y336	-6.06019
SIGLEC9	TR10035	-0.191246	Plate1	Visit 1	Placebo	ONC	OID21390	Q9Y336	-6.06019
SIGLEC9	TR10036	0.177908	Plate1	Visit 1	Active	ONC	OID21390	Q9Y336	-6.06019
SIGLEC9	TR10033	0.00463832	Plate1	Visit 1	Placebo	ONC	OID21390	Q9Y336	-6.06019
SIGLEC9	TR10015	-0.263386	Plate1	Visit 1	Active	ONC	OID21390	Q9Y336	-6.06019
SIGLEC9	TR10037	-0.105839	Plate1	Visit 1	Active	ONC	OID21390	Q9Y336	-6.06019
SIGLEC9	TR10032	-0.299844	Plate2	Visit 1	Active	ONC	OID21390	Q9Y336	-6.29407
SIGLEC9	TR10001	-0.808697	Plate2	Visit 1	Placebo	ONC	OID21390	Q9Y336	-6.29407
SIGLEC9	TR10021	-0.314316	Plate2	Visit 1	Placebo	ONC	OID21390	Q9Y336	-6.29407
SIGLEC9	TR10004	-0.753296	Plate2	Visit 1		ONC	OID21390	Q9Y336	-6.29407
SIGLEC9	TR10002	-0.51569	Plate2	Visit 1	Active	ONC	OID21390	Q9Y336	-6.29407
SIGLEC9	TR10006	0.446873	Plate2	Visit 1	Active	ONC	OID21390	Q9Y336	-6.29407
SIGLEC9	TR10030	-0.247701	Plate2	Visit 1	Placebo	ONC	OID21390	Q9Y336	-6.29407
SIGLEC9	TR10020	-0.347637	Plate2	Visit 1		ONC	OID21390	Q9Y336	-6.29407
SIGLEC9	TR10016	-0.321797	Plate4	Visit 1		ONC	OID21390	Q9Y336	-5.78031
SIGLEC9	TR10011	-0.200529	Plate4	Visit 1	Active	ONC	OID21390	Q9Y336	-5.78031
SIGLEC9	TR10031	-0.560001	Plate4	Visit 1		ONC	OID21390	Q9Y336	-5.78031
SIGLEC9	TR10013	-0.38156	Plate4	Visit 1	Active	ONC	OID21390	Q9Y336	-5.78031
SIGLEC9	TR10015	-0.175145	Plate1	Visit 3	Active	ONC	OID21390	Q9Y336	-6.06019
SIGLEC9	TR10011	-0.122043	Plate1	Visit 3	Active	ONC	OID21390	Q9Y336	-6.06019
SIGLEC9	TR10008	-0.31007	Plate1	Visit 3	Placebo	ONC	OID21390	Q9Y336	-6.06019
SIGLEC9	TR10014	-0.55619	Plate1	Visit 3	Placebo	ONC	OID21390	Q9Y336	-6.06019
SIGLEC9	TR10026	-0.712421	Plate1	Visit 3	Active	ONC	OID21390	Q9Y336	-6.06019
SIGLEC9	TR10013	0.0167443	Plate1	Visit 3	Active	ONC	OID21390	Q9Y336	-6.06019
SIGLEC9	TR10006	0.25422	Plate2	Visit 3	Active	ONC	OID21390	Q9Y336	-6.29407
SIGLEC9	TR10001	-0.674499	Plate2	Visit 3	Placebo	ONC	OID21390	Q9Y336	-6.29407
SIGLEC9	TR10027	-0.438044	Plate2	Visit 3	Active	ONC	OID21390	Q9Y336	-6.29407
SIGLEC9	TR10018	-0.712867	Plate4	Visit 3	Placebo	ONC	OID21390	Q9Y336	-5.78031
SIGLEC9	TR10002	-0.599088	Plate4	Visit 3	Active	ONC	OID21390	Q9Y336	-5.78031
SIGLEC9	TR10023	-0.207306	Plate4	Visit 3	Active	ONC	OID21390	Q9Y336	-5.78031
SIGLEC9	TR10021	-0.43431	Plate4	Visit 3	Placebo	ONC	OID21390	Q9Y336	-5.78031
SIRT2	TR10014	0.37988	Plate1	Visit 1	Placebo	ONC	OID21375	Q8IXJ6	-1.74641
SIRT2	TR10024	1.65427	Plate1	Visit 1		ONC	OID21375	Q8IXJ6	-1.74641
SIRT2	TR10012	1.21137	Plate1	Visit 1		ONC	OID21375	Q8IXJ6	-1.74641
SIRT2	TR10027	1.37724	Plate1	Visit 1	Active	ONC	OID21375	Q8IXJ6	-1.74641
SIRT2	TR10018	1.08287	Plate1	Visit 1	Placebo	ONC	OID21375	Q8IXJ6	-1.74641
SIRT2	TR10023	1.51632	Plate1	Visit 1	Active	ONC	OID21375	Q8IXJ6	-1.74641
SIRT2	TR10034	0.894341	Plate1	Visit 1	Active	ONC	OID21375	Q8IXJ6	-1.74641
SIRT2	TR10008	1.17641	Plate1	Visit 1	Placebo	ONC	OID21375	Q8IXJ6	-1.74641
SIRT2	TR10005	1.69123	Plate1	Visit 1		ONC	OID21375	Q8IXJ6	-1.74641
SIRT2	TR10026	1.30588	Plate1	Visit 1	Active	ONC	OID21375	Q8IXJ6	-1.74641
SIRT2	TR10035	0.526825	Plate1	Visit 1	Placebo	ONC	OID21375	Q8IXJ6	-1.74641
SIRT2	TR10036	0.666344	Plate1	Visit 1	Active	ONC	OID21375	Q8IXJ6	-1.74641
SIRT2	TR10033	1.54276	Plate1	Visit 1	Placebo	ONC	OID21375	Q8IXJ6	-1.74641
SIRT2	TR10015	0.871893	Plate1	Visit 1	Active	ONC	OID21375	Q8IXJ6	-1.74641
SIRT2	TR10037	1.01158	Plate1	Visit 1	Active	ONC	OID21375	Q8IXJ6	-1.74641
SIRT2	TR10032	0.988349	Plate2	Visit 1	Active	ONC	OID21375	Q8IXJ6	-1.79504
SIRT2	TR10001	2.21228	Plate2	Visit 1	Placebo	ONC	OID21375	Q8IXJ6	-1.79504
SIRT2	TR10021	0.679231	Plate2	Visit 1	Placebo	ONC	OID21375	Q8IXJ6	-1.79504
SIRT2	TR10004	1.03337	Plate2	Visit 1		ONC	OID21375	Q8IXJ6	-1.79504
SIRT2	TR10002	0.963052	Plate2	Visit 1	Active	ONC	OID21375	Q8IXJ6	-1.79504
SIRT2	TR10006	0.929747	Plate2	Visit 1	Active	ONC	OID21375	Q8IXJ6	-1.79504
SIRT2	TR10030	0.93988	Plate2	Visit 1	Placebo	ONC	OID21375	Q8IXJ6	-1.79504
SIRT2	TR10020	0.875122	Plate2	Visit 1		ONC	OID21375	Q8IXJ6	-1.79504
SIRT2	TR10016	1.09705	Plate4	Visit 1		ONC	OID21375	Q8IXJ6	-2.18646
SIRT2	TR10011	1.4773	Plate4	Visit 1	Active	ONC	OID21375	Q8IXJ6	-2.18646
SIRT2	TR10031	1.00678	Plate4	Visit 1		ONC	OID21375	Q8IXJ6	-2.18646
SIRT2	TR10013	1.92953	Plate4	Visit 1	Active	ONC	OID21375	Q8IXJ6	-2.18646
SIRT2	TR10015	2.12525	Plate1	Visit 3	Active	ONC	OID21375	Q8IXJ6	-1.74641
SIRT2	TR10011	1.16265	Plate1	Visit 3	Active	ONC	OID21375	Q8IXJ6	-1.74641
SIRT2	TR10008	1.24162	Plate1	Visit 3	Placebo	ONC	OID21375	Q8IXJ6	-1.74641
SIRT2	TR10014	0.73986	Plate1	Visit 3	Placebo	ONC	OID21375	Q8IXJ6	-1.74641
SIRT2	TR10026	0.689706	Plate1	Visit 3	Active	ONC	OID21375	Q8IXJ6	-1.74641
SIRT2	TR10013	1.33322	Plate1	Visit 3	Active	ONC	OID21375	Q8IXJ6	-1.74641
SIRT2	TR10006	0.564549	Plate2	Visit 3	Active	ONC	OID21375	Q8IXJ6	-1.79504
SIRT2	TR10001	1.54367	Plate2	Visit 3	Placebo	ONC	OID21375	Q8IXJ6	-1.79504
SIRT2	TR10027	1.45164	Plate2	Visit 3	Active	ONC	OID21375	Q8IXJ6	-1.79504
SIRT2	TR10018	0.76899	Plate4	Visit 3	Placebo	ONC	OID21375	Q8IXJ6	-2.18646
SIRT2	TR10002	0.626455	Plate4	Visit 3	Active	ONC	OID21375	Q8IXJ6	-2.18646
SIRT2	TR10023	1.18239	Plate4	Visit 3	Active	ONC	OID21375	Q8IXJ6	-2.18646
SIRT2	TR10021	0.831092	Plate4	Visit 3	Placebo	ONC	OID21375	Q8IXJ6	-2.18646
SLAMF6	TR10014	-0.148429	Plate1	Visit 1	Placebo	ONC	OID21254	Q96DU3	-0.157527
SLAMF6	TR10024	0.471205	Plate1	Visit 1		ONC	OID21254	Q96DU3	-0.157527
SLAMF6	TR10012	1.374	Plate1	Visit 1		ONC	OID21254	Q96DU3	-0.157527
SLAMF6	TR10027	0.46936	Plate1	Visit 1	Active	ONC	OID21254	Q96DU3	-0.157527
SLAMF6	TR10018	0.812921	Plate1	Visit 1	Placebo	ONC	OID21254	Q96DU3	-0.157527
SLAMF6	TR10023	-0.141924	Plate1	Visit 1	Active	ONC	OID21254	Q96DU3	-0.157527
SLAMF6	TR10034	0.786177	Plate1	Visit 1	Active	ONC	OID21254	Q96DU3	-0.157527
SLAMF6	TR10008	0.174184	Plate1	Visit 1	Placebo	ONC	OID21254	Q96DU3	-0.157527
SLAMF6	TR10005	0.22649	Plate1	Visit 1		ONC	OID21254	Q96DU3	-0.157527
SLAMF6	TR10026	0.459257	Plate1	Visit 1	Active	ONC	OID21254	Q96DU3	-0.157527
SLAMF6	TR10035	-0.0871993	Plate1	Visit 1	Placebo	ONC	OID21254	Q96DU3	-0.157527
SLAMF6	TR10036	0.0703699	Plate1	Visit 1	Active	ONC	OID21254	Q96DU3	-0.157527
SLAMF6	TR10033	0.74565	Plate1	Visit 1	Placebo	ONC	OID21254	Q96DU3	-0.157527
SLAMF6	TR10015	-0.0234434	Plate1	Visit 1	Active	ONC	OID21254	Q96DU3	-0.157527
SLAMF6	TR10037	0.327181	Plate1	Visit 1	Active	ONC	OID21254	Q96DU3	-0.157527
SLAMF6	TR10032	-0.888844	Plate2	Visit 1	Active	ONC	OID21254	Q96DU3	-0.997452
SLAMF6	TR10001	-0.630924	Plate2	Visit 1	Placebo	ONC	OID21254	Q96DU3	-0.997452
SLAMF6	TR10021	-0.330343	Plate2	Visit 1	Placebo	ONC	OID21254	Q96DU3	-0.997452
SLAMF6	TR10004	-0.738537	Plate2	Visit 1		ONC	OID21254	Q96DU3	-0.997452
SLAMF6	TR10002	-0.366566	Plate2	Visit 1	Active	ONC	OID21254	Q96DU3	-0.997452
SLAMF6	TR10006	-0.0434254	Plate2	Visit 1	Active	ONC	OID21254	Q96DU3	-0.997452
SLAMF6	TR10030	-0.0171597	Plate2	Visit 1	Placebo	ONC	OID21254	Q96DU3	-0.997452
SLAMF6	TR10020	-0.289483	Plate2	Visit 1		ONC	OID21254	Q96DU3	-0.997452
SLAMF6	TR10016	-0.369648	Plate4	Visit 1		ONC	OID21254	Q96DU3	-0.95864
SLAMF6	TR10011	-0.720749	Plate4	Visit 1	Active	ONC	OID21254	Q96DU3	-0.95864
SLAMF6	TR10031	-0.969654	Plate4	Visit 1		ONC	OID21254	Q96DU3	-0.95864
SLAMF6	TR10013	-0.788559	Plate4	Visit 1	Active	ONC	OID21254	Q96DU3	-0.95864
SLAMF6	TR10015	-0.653435	Plate1	Visit 3	Active	ONC	OID21254	Q96DU3	-0.157527
SLAMF6	TR10011	0.217949	Plate1	Visit 3	Active	ONC	OID21254	Q96DU3	-0.157527
SLAMF6	TR10008	-0.557796	Plate1	Visit 3	Placebo	ONC	OID21254	Q96DU3	-0.157527
SLAMF6	TR10014	-0.324806	Plate1	Visit 3	Placebo	ONC	OID21254	Q96DU3	-0.157527
SLAMF6	TR10026	0.173735	Plate1	Visit 3	Active	ONC	OID21254	Q96DU3	-0.157527
SLAMF6	TR10013	0.76643	Plate1	Visit 3	Active	ONC	OID21254	Q96DU3	-0.157527
SLAMF6	TR10006	-0.347725	Plate2	Visit 3	Active	ONC	OID21254	Q96DU3	-0.997452
SLAMF6	TR10001	-0.331602	Plate2	Visit 3	Placebo	ONC	OID21254	Q96DU3	-0.997452
SLAMF6	TR10027	0.139777	Plate2	Visit 3	Active	ONC	OID21254	Q96DU3	-0.997452
SLAMF6	TR10018	-0.197213	Plate4	Visit 3	Placebo	ONC	OID21254	Q96DU3	-0.95864
SLAMF6	TR10002	-0.567226	Plate4	Visit 3	Active	ONC	OID21254	Q96DU3	-0.95864
SLAMF6	TR10023	-0.525059	Plate4	Visit 3	Active	ONC	OID21254	Q96DU3	-0.95864
SLAMF6	TR10021	-0.755861	Plate4	Visit 3	Placebo	ONC	OID21254	Q96DU3	-0.95864
SLAMF8	TR10014	-0.653267	Plate1	Visit 1	Placebo	ONC	OID21214	Q9P0V8	-2.38951
SLAMF8	TR10024	0.621368	Plate1	Visit 1		ONC	OID21214	Q9P0V8	-2.38951
SLAMF8	TR10012	0.314051	Plate1	Visit 1		ONC	OID21214	Q9P0V8	-2.38951
SLAMF8	TR10027	-0.0440846	Plate1	Visit 1	Active	ONC	OID21214	Q9P0V8	-2.38951
SLAMF8	TR10018	0.1696	Plate1	Visit 1	Placebo	ONC	OID21214	Q9P0V8	-2.38951
SLAMF8	TR10023	-1.7247	Plate1	Visit 1	Active	ONC	OID21214	Q9P0V8	-2.38951
SLAMF8	TR10034	0.00482227	Plate1	Visit 1	Active	ONC	OID21214	Q9P0V8	-2.38951
SLAMF8	TR10008	-0.308037	Plate1	Visit 1	Placebo	ONC	OID21214	Q9P0V8	-2.38951
SLAMF8	TR10005	0.170999	Plate1	Visit 1		ONC	OID21214	Q9P0V8	-2.38951
SLAMF8	TR10026	0.512737	Plate1	Visit 1	Active	ONC	OID21214	Q9P0V8	-2.38951
SLAMF8	TR10035	-0.121183	Plate1	Visit 1	Placebo	ONC	OID21214	Q9P0V8	-2.38951
SLAMF8	TR10036	-0.193654	Plate1	Visit 1	Active	ONC	OID21214	Q9P0V8	-2.38951
SLAMF8	TR10033	-0.484114	Plate1	Visit 1	Placebo	ONC	OID21214	Q9P0V8	-2.38951
SLAMF8	TR10015	0.0778135	Plate1	Visit 1	Active	ONC	OID21214	Q9P0V8	-2.38951
SLAMF8	TR10037	-1.15975	Plate1	Visit 1	Active	ONC	OID21214	Q9P0V8	-2.38951
SLAMF8	TR10032	-1.66323	Plate2	Visit 1	Active	ONC	OID21214	Q9P0V8	-2.94792
SLAMF8	TR10001	-0.534312	Plate2	Visit 1	Placebo	ONC	OID21214	Q9P0V8	-2.94792
SLAMF8	TR10021	-0.11198	Plate2	Visit 1	Placebo	ONC	OID21214	Q9P0V8	-2.94792
SLAMF8	TR10004	-1.35093	Plate2	Visit 1		ONC	OID21214	Q9P0V8	-2.94792
SLAMF8	TR10002	-0.408185	Plate2	Visit 1	Active	ONC	OID21214	Q9P0V8	-2.94792
SLAMF8	TR10006	-0.380339	Plate2	Visit 1	Active	ONC	OID21214	Q9P0V8	-2.94792
SLAMF8	TR10030	-0.146796	Plate2	Visit 1	Placebo	ONC	OID21214	Q9P0V8	-2.94792
SLAMF8	TR10020	-0.536167	Plate2	Visit 1		ONC	OID21214	Q9P0V8	-2.94792
SLAMF8	TR10016	-0.332222	Plate4	Visit 1		ONC	OID21214	Q9P0V8	-2.26515
SLAMF8	TR10011	0.0236054	Plate4	Visit 1	Active	ONC	OID21214	Q9P0V8	-2.26515
SLAMF8	TR10031	-1.01905	Plate4	Visit 1		ONC	OID21214	Q9P0V8	-2.26515
SLAMF8	TR10013	-0.00391787	Plate4	Visit 1	Active	ONC	OID21214	Q9P0V8	-2.26515
SLAMF8	TR10015	-0.341007	Plate1	Visit 3	Active	ONC	OID21214	Q9P0V8	-2.38951
SLAMF8	TR10011	-0.152854	Plate1	Visit 3	Active	ONC	OID21214	Q9P0V8	-2.38951
SLAMF8	TR10008	-0.380428	Plate1	Visit 3	Placebo	ONC	OID21214	Q9P0V8	-2.38951
SLAMF8	TR10014	-0.626417	Plate1	Visit 3	Placebo	ONC	OID21214	Q9P0V8	-2.38951
SLAMF8	TR10026	-0.132194	Plate1	Visit 3	Active	ONC	OID21214	Q9P0V8	-2.38951
SLAMF8	TR10013	0.428409	Plate1	Visit 3	Active	ONC	OID21214	Q9P0V8	-2.38951
SLAMF8	TR10006	-0.230341	Plate2	Visit 3	Active	ONC	OID21214	Q9P0V8	-2.94792
SLAMF8	TR10001	0.272457	Plate2	Visit 3	Placebo	ONC	OID21214	Q9P0V8	-2.94792
SLAMF8	TR10027	-0.171622	Plate2	Visit 3	Active	ONC	OID21214	Q9P0V8	-2.94792
SLAMF8	TR10018	-0.521199	Plate4	Visit 3	Placebo	ONC	OID21214	Q9P0V8	-2.26515
SLAMF8	TR10002	-0.0631007	Plate4	Visit 3	Active	ONC	OID21214	Q9P0V8	-2.26515
SLAMF8	TR10023	-0.73973	Plate4	Visit 3	Active	ONC	OID21214	Q9P0V8	-2.26515
SLAMF8	TR10021	0.100885	Plate4	Visit 3	Placebo	ONC	OID21214	Q9P0V8	-2.26515
SLITRK2	TR10014	0.564364	Plate1	Visit 1	Placebo	ONC	OID21409	Q9H156	-4.89558
SLITRK2	TR10024	1.12573	Plate1	Visit 1		ONC	OID21409	Q9H156	-4.89558
SLITRK2	TR10012	1.39138	Plate1	Visit 1		ONC	OID21409	Q9H156	-4.89558
SLITRK2	TR10027	1.3135	Plate1	Visit 1	Active	ONC	OID21409	Q9H156	-4.89558
SLITRK2	TR10018	1.62401	Plate1	Visit 1	Placebo	ONC	OID21409	Q9H156	-4.89558
SLITRK2	TR10023	-0.322657	Plate1	Visit 1	Active	ONC	OID21409	Q9H156	-4.89558
SLITRK2	TR10034	1.4059	Plate1	Visit 1	Active	ONC	OID21409	Q9H156	-4.89558
SLITRK2	TR10008	-0.691655	Plate1	Visit 1	Placebo	ONC	OID21409	Q9H156	-4.89558
SLITRK2	TR10005	1.12162	Plate1	Visit 1		ONC	OID21409	Q9H156	-4.89558
SLITRK2	TR10026	0.665091	Plate1	Visit 1	Active	ONC	OID21409	Q9H156	-4.89558
SLITRK2	TR10035	0.174714	Plate1	Visit 1	Placebo	ONC	OID21409	Q9H156	-4.89558
SLITRK2	TR10036	0.219866	Plate1	Visit 1	Active	ONC	OID21409	Q9H156	-4.89558
SLITRK2	TR10033	0.182539	Plate1	Visit 1	Placebo	ONC	OID21409	Q9H156	-4.89558
SLITRK2	TR10015	0.808528	Plate1	Visit 1	Active	ONC	OID21409	Q9H156	-4.89558
SLITRK2	TR10037	-0.727225	Plate1	Visit 1	Active	ONC	OID21409	Q9H156	-4.89558
SLITRK2	TR10032	-0.865462	Plate2	Visit 1	Active	ONC	OID21409	Q9H156	-5.24129
SLITRK2	TR10001	0.835669	Plate2	Visit 1	Placebo	ONC	OID21409	Q9H156	-5.24129
SLITRK2	TR10021	0.151781	Plate2	Visit 1	Placebo	ONC	OID21409	Q9H156	-5.24129
SLITRK2	TR10004	0.720171	Plate2	Visit 1		ONC	OID21409	Q9H156	-5.24129
SLITRK2	TR10002	0.355179	Plate2	Visit 1	Active	ONC	OID21409	Q9H156	-5.24129
SLITRK2	TR10006	0.984118	Plate2	Visit 1	Active	ONC	OID21409	Q9H156	-5.24129
SLITRK2	TR10030	0.288462	Plate2	Visit 1	Placebo	ONC	OID21409	Q9H156	-5.24129
SLITRK2	TR10020	0.470918	Plate2	Visit 1		ONC	OID21409	Q9H156	-5.24129
SLITRK2	TR10016	0.254405	Plate4	Visit 1		ONC	OID21409	Q9H156	-5.38531
SLITRK2	TR10011	1.32322	Plate4	Visit 1	Active	ONC	OID21409	Q9H156	-5.38531
SLITRK2	TR10031	-0.123717	Plate4	Visit 1		ONC	OID21409	Q9H156	-5.38531
SLITRK2	TR10013	0.262825	Plate4	Visit 1	Active	ONC	OID21409	Q9H156	-5.38531
SLITRK2	TR10015	0.651066	Plate1	Visit 3	Active	ONC	OID21409	Q9H156	-4.89558
SLITRK2	TR10011	0.958251	Plate1	Visit 3	Active	ONC	OID21409	Q9H156	-4.89558
SLITRK2	TR10008	-0.556871	Plate1	Visit 3	Placebo	ONC	OID21409	Q9H156	-4.89558
SLITRK2	TR10014	0.182367	Plate1	Visit 3	Placebo	ONC	OID21409	Q9H156	-4.89558
SLITRK2	TR10026	0.418626	Plate1	Visit 3	Active	ONC	OID21409	Q9H156	-4.89558
SLITRK2	TR10013	0.457907	Plate1	Visit 3	Active	ONC	OID21409	Q9H156	-4.89558
SLITRK2	TR10006	0.639616	Plate2	Visit 3	Active	ONC	OID21409	Q9H156	-5.24129
SLITRK2	TR10001	0.948997	Plate2	Visit 3	Placebo	ONC	OID21409	Q9H156	-5.24129
SLITRK2	TR10027	1.05221	Plate2	Visit 3	Active	ONC	OID21409	Q9H156	-5.24129
SLITRK2	TR10018	1.03603	Plate4	Visit 3	Placebo	ONC	OID21409	Q9H156	-5.38531
SLITRK2	TR10002	-0.0846348	Plate4	Visit 3	Active	ONC	OID21409	Q9H156	-5.38531
SLITRK2	TR10023	-0.678024	Plate4	Visit 3	Active	ONC	OID21409	Q9H156	-5.38531
SLITRK2	TR10021	-0.352112	Plate4	Visit 3	Placebo	ONC	OID21409	Q9H156	-5.38531
SMAD1	TR10014	-0.544447	Plate1	Visit 1	Placebo	ONC	OID21180	Q15797	-0.259203
SMAD1	TR10024	-0.235109	Plate1	Visit 1		ONC	OID21180	Q15797	-0.259203
SMAD1	TR10012	-0.23923	Plate1	Visit 1		ONC	OID21180	Q15797	-0.259203
SMAD1	TR10027	-0.311812	Plate1	Visit 1	Active	ONC	OID21180	Q15797	-0.259203
SMAD1	TR10018	-0.101507	Plate1	Visit 1	Placebo	ONC	OID21180	Q15797	-0.259203
SMAD1	TR10023	-0.670414	Plate1	Visit 1	Active	ONC	OID21180	Q15797	-0.259203
SMAD1	TR10034	-0.182224	Plate1	Visit 1	Active	ONC	OID21180	Q15797	-0.259203
SMAD1	TR10008	-1.07251	Plate1	Visit 1	Placebo	ONC	OID21180	Q15797	-0.259203
SMAD1	TR10005	-0.999062	Plate1	Visit 1		ONC	OID21180	Q15797	-0.259203
SMAD1	TR10026	0.00287305	Plate1	Visit 1	Active	ONC	OID21180	Q15797	-0.259203
SMAD1	TR10035	-0.208551	Plate1	Visit 1	Placebo	ONC	OID21180	Q15797	-0.259203
SMAD1	TR10036	0.0945995	Plate1	Visit 1	Active	ONC	OID21180	Q15797	-0.259203
SMAD1	TR10033	-0.043188	Plate1	Visit 1	Placebo	ONC	OID21180	Q15797	-0.259203
SMAD1	TR10015	0.0851072	Plate1	Visit 1	Active	ONC	OID21180	Q15797	-0.259203
SMAD1	TR10037	-0.410992	Plate1	Visit 1	Active	ONC	OID21180	Q15797	-0.259203
SMAD1	TR10032	-0.232203	Plate2	Visit 1	Active	ONC	OID21180	Q15797	-0.222362
SMAD1	TR10001	-0.194459	Plate2	Visit 1	Placebo	ONC	OID21180	Q15797	-0.222362
SMAD1	TR10021	-0.219263	Plate2	Visit 1	Placebo	ONC	OID21180	Q15797	-0.222362
SMAD1	TR10004	-0.603147	Plate2	Visit 1		ONC	OID21180	Q15797	-0.222362
SMAD1	TR10002	-0.256643	Plate2	Visit 1	Active	ONC	OID21180	Q15797	-0.222362
SMAD1	TR10006	-0.203456	Plate2	Visit 1	Active	ONC	OID21180	Q15797	-0.222362
SMAD1	TR10030	-0.197037	Plate2	Visit 1	Placebo	ONC	OID21180	Q15797	-0.222362
SMAD1	TR10020	-0.205806	Plate2	Visit 1		ONC	OID21180	Q15797	-0.222362
SMAD1	TR10016	0.223683	Plate4	Visit 1		ONC	OID21180	Q15797	0.106506
SMAD1	TR10011	0.165925	Plate4	Visit 1	Active	ONC	OID21180	Q15797	0.106506
SMAD1	TR10031	-0.299584	Plate4	Visit 1		ONC	OID21180	Q15797	0.106506
SMAD1	TR10013	-0.196146	Plate4	Visit 1	Active	ONC	OID21180	Q15797	0.106506
SMAD1	TR10015	-0.804561	Plate1	Visit 3	Active	ONC	OID21180	Q15797	-0.259203
SMAD1	TR10011	-0.925041	Plate1	Visit 3	Active	ONC	OID21180	Q15797	-0.259203
SMAD1	TR10008	-0.36972	Plate1	Visit 3	Placebo	ONC	OID21180	Q15797	-0.259203
SMAD1	TR10014	-0.593815	Plate1	Visit 3	Placebo	ONC	OID21180	Q15797	-0.259203
SMAD1	TR10026	-0.454619	Plate1	Visit 3	Active	ONC	OID21180	Q15797	-0.259203
SMAD1	TR10013	-0.137953	Plate1	Visit 3	Active	ONC	OID21180	Q15797	-0.259203
SMAD1	TR10006	0.0997263	Plate2	Visit 3	Active	ONC	OID21180	Q15797	-0.222362
SMAD1	TR10001	-0.0022493	Plate2	Visit 3	Placebo	ONC	OID21180	Q15797	-0.222362
SMAD1	TR10027	-0.198914	Plate2	Visit 3	Active	ONC	OID21180	Q15797	-0.222362
SMAD1	TR10018	-0.114299	Plate4	Visit 3	Placebo	ONC	OID21180	Q15797	0.106506
SMAD1	TR10002	-0.20304	Plate4	Visit 3	Active	ONC	OID21180	Q15797	0.106506
SMAD1	TR10023	-0.0726561	Plate4	Visit 3	Active	ONC	OID21180	Q15797	0.106506
SMAD1	TR10021	-0.216766	Plate4	Visit 3	Placebo	ONC	OID21180	Q15797	0.106506
SMAD5	TR10014	-0.486101	Plate1	Visit 1	Placebo	ONC	OID21353	Q99717	-4.61704
SMAD5	TR10024	-0.389705	Plate1	Visit 1		ONC	OID21353	Q99717	-4.61704
SMAD5	TR10012	-0.670374	Plate1	Visit 1		ONC	OID21353	Q99717	-4.61704
SMAD5	TR10027	-0.705394	Plate1	Visit 1	Active	ONC	OID21353	Q99717	-4.61704
SMAD5	TR10018	-0.444637	Plate1	Visit 1	Placebo	ONC	OID21353	Q99717	-4.61704
SMAD5	TR10023	-0.228119	Plate1	Visit 1	Active	ONC	OID21353	Q99717	-4.61704
SMAD5	TR10034	-0.151515	Plate1	Visit 1	Active	ONC	OID21353	Q99717	-4.61704
SMAD5	TR10008	-0.0779549	Plate1	Visit 1	Placebo	ONC	OID21353	Q99717	-4.61704
SMAD5	TR10005	-0.563479	Plate1	Visit 1		ONC	OID21353	Q99717	-4.61704
SMAD5	TR10026	-0.693244	Plate1	Visit 1	Active	ONC	OID21353	Q99717	-4.61704
SMAD5	TR10035	-0.547411	Plate1	Visit 1	Placebo	ONC	OID21353	Q99717	-4.61704
SMAD5	TR10036	-0.28366	Plate1	Visit 1	Active	ONC	OID21353	Q99717	-4.61704
SMAD5	TR10033	-0.27108	Plate1	Visit 1	Placebo	ONC	OID21353	Q99717	-4.61704
SMAD5	TR10015	-0.503367	Plate1	Visit 1	Active	ONC	OID21353	Q99717	-4.61704
SMAD5	TR10037	-0.323606	Plate1	Visit 1	Active	ONC	OID21353	Q99717	-4.61704
SMAD5	TR10032	-0.553078	Plate2	Visit 1	Active	ONC	OID21353	Q99717	-4.27897
SMAD5	TR10001	-0.93963	Plate2	Visit 1	Placebo	ONC	OID21353	Q99717	-4.27897
SMAD5	TR10021	-0.409934	Plate2	Visit 1	Placebo	ONC	OID21353	Q99717	-4.27897
SMAD5	TR10004	-0.265584	Plate2	Visit 1		ONC	OID21353	Q99717	-4.27897
SMAD5	TR10002	-0.0105865	Plate2	Visit 1	Active	ONC	OID21353	Q99717	-4.27897
SMAD5	TR10006	-0.16443	Plate2	Visit 1	Active	ONC	OID21353	Q99717	-4.27897
SMAD5	TR10030	-0.504935	Plate2	Visit 1	Placebo	ONC	OID21353	Q99717	-4.27897
SMAD5	TR10020	0.121121	Plate2	Visit 1		ONC	OID21353	Q99717	-4.27897
SMAD5	TR10016	0.0716915	Plate4	Visit 1		ONC	OID21353	Q99717	-4.72101
SMAD5	TR10011	-0.0516475	Plate4	Visit 1	Active	ONC	OID21353	Q99717	-4.72101
SMAD5	TR10031	-0.153267	Plate4	Visit 1		ONC	OID21353	Q99717	-4.72101
SMAD5	TR10013	-0.25559	Plate4	Visit 1	Active	ONC	OID21353	Q99717	-4.72101
SMAD5	TR10015	-0.112102	Plate1	Visit 3	Active	ONC	OID21353	Q99717	-4.61704
SMAD5	TR10011	-0.110515	Plate1	Visit 3	Active	ONC	OID21353	Q99717	-4.61704
SMAD5	TR10008	0.0582698	Plate1	Visit 3	Placebo	ONC	OID21353	Q99717	-4.61704
SMAD5	TR10014	-0.381535	Plate1	Visit 3	Placebo	ONC	OID21353	Q99717	-4.61704
SMAD5	TR10026	-0.805711	Plate1	Visit 3	Active	ONC	OID21353	Q99717	-4.61704
SMAD5	TR10013	-0.229623	Plate1	Visit 3	Active	ONC	OID21353	Q99717	-4.61704
SMAD5	TR10006	-0.265506	Plate2	Visit 3	Active	ONC	OID21353	Q99717	-4.27897
SMAD5	TR10001	-0.520006	Plate2	Visit 3	Placebo	ONC	OID21353	Q99717	-4.27897
SMAD5	TR10027	-0.21805	Plate2	Visit 3	Active	ONC	OID21353	Q99717	-4.27897
SMAD5	TR10018	-0.0280574	Plate4	Visit 3	Placebo	ONC	OID21353	Q99717	-4.72101
SMAD5	TR10002	-0.381873	Plate4	Visit 3	Active	ONC	OID21353	Q99717	-4.72101
SMAD5	TR10023	-0.251466	Plate4	Visit 3	Active	ONC	OID21353	Q99717	-4.72101
SMAD5	TR10021	-0.221979	Plate4	Visit 3	Placebo	ONC	OID21353	Q99717	-4.72101
SMOC1	TR10014	-0.7127	Plate1	Visit 1	Placebo	ONC	OID21461	Q9H4F8	-6.72383
SMOC1	TR10024	-0.60557	Plate1	Visit 1		ONC	OID21461	Q9H4F8	-6.72383
SMOC1	TR10012	0.278427	Plate1	Visit 1		ONC	OID21461	Q9H4F8	-6.72383
SMOC1	TR10027	-0.615502	Plate1	Visit 1	Active	ONC	OID21461	Q9H4F8	-6.72383
SMOC1	TR10018	0.146447	Plate1	Visit 1	Placebo	ONC	OID21461	Q9H4F8	-6.72383
SMOC1	TR10023	-0.535711	Plate1	Visit 1	Active	ONC	OID21461	Q9H4F8	-6.72383
SMOC1	TR10034	-0.475144	Plate1	Visit 1	Active	ONC	OID21461	Q9H4F8	-6.72383
SMOC1	TR10008	-0.444145	Plate1	Visit 1	Placebo	ONC	OID21461	Q9H4F8	-6.72383
SMOC1	TR10005	-0.455769	Plate1	Visit 1		ONC	OID21461	Q9H4F8	-6.72383
SMOC1	TR10026	-0.451969	Plate1	Visit 1	Active	ONC	OID21461	Q9H4F8	-6.72383
SMOC1	TR10035	-0.777282	Plate1	Visit 1	Placebo	ONC	OID21461	Q9H4F8	-6.72383
SMOC1	TR10036	-0.219436	Plate1	Visit 1	Active	ONC	OID21461	Q9H4F8	-6.72383
SMOC1	TR10033	-0.257156	Plate1	Visit 1	Placebo	ONC	OID21461	Q9H4F8	-6.72383
SMOC1	TR10015	-0.419359	Plate1	Visit 1	Active	ONC	OID21461	Q9H4F8	-6.72383
SMOC1	TR10037	-0.653252	Plate1	Visit 1	Active	ONC	OID21461	Q9H4F8	-6.72383
SMOC1	TR10032	-0.904484	Plate2	Visit 1	Active	ONC	OID21461	Q9H4F8	-6.74158
SMOC1	TR10001	-1.46425	Plate2	Visit 1	Placebo	ONC	OID21461	Q9H4F8	-6.74158
SMOC1	TR10021	-0.339408	Plate2	Visit 1	Placebo	ONC	OID21461	Q9H4F8	-6.74158
SMOC1	TR10004	-0.457012	Plate2	Visit 1		ONC	OID21461	Q9H4F8	-6.74158
SMOC1	TR10002	-0.208621	Plate2	Visit 1	Active	ONC	OID21461	Q9H4F8	-6.74158
SMOC1	TR10006	-0.330439	Plate2	Visit 1	Active	ONC	OID21461	Q9H4F8	-6.74158
SMOC1	TR10030	-0.73314	Plate2	Visit 1	Placebo	ONC	OID21461	Q9H4F8	-6.74158
SMOC1	TR10020	0.232763	Plate2	Visit 1		ONC	OID21461	Q9H4F8	-6.74158
SMOC1	TR10016	-0.686041	Plate4	Visit 1		ONC	OID21461	Q9H4F8	-6.4783
SMOC1	TR10011	-0.359431	Plate4	Visit 1	Active	ONC	OID21461	Q9H4F8	-6.4783
SMOC1	TR10031	-1.26333	Plate4	Visit 1		ONC	OID21461	Q9H4F8	-6.4783
SMOC1	TR10013	-1.047	Plate4	Visit 1	Active	ONC	OID21461	Q9H4F8	-6.4783
SMOC1	TR10015	-0.639632	Plate1	Visit 3	Active	ONC	OID21461	Q9H4F8	-6.72383
SMOC1	TR10011	-0.20658	Plate1	Visit 3	Active	ONC	OID21461	Q9H4F8	-6.72383
SMOC1	TR10008	-0.217274	Plate1	Visit 3	Placebo	ONC	OID21461	Q9H4F8	-6.72383
SMOC1	TR10014	-0.679784	Plate1	Visit 3	Placebo	ONC	OID21461	Q9H4F8	-6.72383
SMOC1	TR10026	-0.656749	Plate1	Visit 3	Active	ONC	OID21461	Q9H4F8	-6.72383
SMOC1	TR10013	-0.91973	Plate1	Visit 3	Active	ONC	OID21461	Q9H4F8	-6.72383
SMOC1	TR10006	-0.68375	Plate2	Visit 3	Active	ONC	OID21461	Q9H4F8	-6.74158
SMOC1	TR10001	-0.741387	Plate2	Visit 3	Placebo	ONC	OID21461	Q9H4F8	-6.74158
SMOC1	TR10027	-0.628915	Plate2	Visit 3	Active	ONC	OID21461	Q9H4F8	-6.74158
SMOC1	TR10018	-0.469436	Plate4	Visit 3	Placebo	ONC	OID21461	Q9H4F8	-6.4783
SMOC1	TR10002	-0.431309	Plate4	Visit 3	Active	ONC	OID21461	Q9H4F8	-6.4783
SMOC1	TR10023	-0.763354	Plate4	Visit 3	Active	ONC	OID21461	Q9H4F8	-6.4783
SMOC1	TR10021	-0.435258	Plate4	Visit 3	Placebo	ONC	OID21461	Q9H4F8	-6.4783
SNAP29	TR10014	0.493671	Plate1	Visit 1	Placebo	ONC	OID21506	O95721	-3.00686
SNAP29	TR10024	0.871015	Plate1	Visit 1		ONC	OID21506	O95721	-3.00686
SNAP29	TR10012	1.15506	Plate1	Visit 1		ONC	OID21506	O95721	-3.00686
SNAP29	TR10027	0.86374	Plate1	Visit 1	Active	ONC	OID21506	O95721	-3.00686
SNAP29	TR10018	0.413916	Plate1	Visit 1	Placebo	ONC	OID21506	O95721	-3.00686
SNAP29	TR10023	1.01662	Plate1	Visit 1	Active	ONC	OID21506	O95721	-3.00686
SNAP29	TR10034	0.918688	Plate1	Visit 1	Active	ONC	OID21506	O95721	-3.00686
SNAP29	TR10008	0.588904	Plate1	Visit 1	Placebo	ONC	OID21506	O95721	-3.00686
SNAP29	TR10005	0.329642	Plate1	Visit 1		ONC	OID21506	O95721	-3.00686
SNAP29	TR10026	2.27974	Plate1	Visit 1	Active	ONC	OID21506	O95721	-3.00686
SNAP29	TR10035	-0.0485834	Plate1	Visit 1	Placebo	ONC	OID21506	O95721	-3.00686
SNAP29	TR10036	0.691531	Plate1	Visit 1	Active	ONC	OID21506	O95721	-3.00686
SNAP29	TR10033	1.39412	Plate1	Visit 1	Placebo	ONC	OID21506	O95721	-3.00686
SNAP29	TR10015	0.567438	Plate1	Visit 1	Active	ONC	OID21506	O95721	-3.00686
SNAP29	TR10037	0.18959	Plate1	Visit 1	Active	ONC	OID21506	O95721	-3.00686
SNAP29	TR10032	0.549112	Plate2	Visit 1	Active	ONC	OID21506	O95721	-2.76986
SNAP29	TR10001	1.8871	Plate2	Visit 1	Placebo	ONC	OID21506	O95721	-2.76986
SNAP29	TR10021	1.14716	Plate2	Visit 1	Placebo	ONC	OID21506	O95721	-2.76986
SNAP29	TR10004	0.991907	Plate2	Visit 1		ONC	OID21506	O95721	-2.76986
SNAP29	TR10002	0.84955	Plate2	Visit 1	Active	ONC	OID21506	O95721	-2.76986
SNAP29	TR10006	0.54655	Plate2	Visit 1	Active	ONC	OID21506	O95721	-2.76986
SNAP29	TR10030	0.925597	Plate2	Visit 1	Placebo	ONC	OID21506	O95721	-2.76986
SNAP29	TR10020	0.966903	Plate2	Visit 1		ONC	OID21506	O95721	-2.76986
SNAP29	TR10016	0.809816	Plate4	Visit 1		ONC	OID21506	O95721	-2.85645
SNAP29	TR10011	1.34044	Plate4	Visit 1	Active	ONC	OID21506	O95721	-2.85645
SNAP29	TR10031	1.55097	Plate4	Visit 1		ONC	OID21506	O95721	-2.85645
SNAP29	TR10013	1.15157	Plate4	Visit 1	Active	ONC	OID21506	O95721	-2.85645
SNAP29	TR10015	1.07642	Plate1	Visit 3	Active	ONC	OID21506	O95721	-3.00686
SNAP29	TR10011	1.0986	Plate1	Visit 3	Active	ONC	OID21506	O95721	-3.00686
SNAP29	TR10008	1.08533	Plate1	Visit 3	Placebo	ONC	OID21506	O95721	-3.00686
SNAP29	TR10014	-0.124125	Plate1	Visit 3	Placebo	ONC	OID21506	O95721	-3.00686
SNAP29	TR10026	0.686161	Plate1	Visit 3	Active	ONC	OID21506	O95721	-3.00686
SNAP29	TR10013	0.641051	Plate1	Visit 3	Active	ONC	OID21506	O95721	-3.00686
SNAP29	TR10006	0.81721	Plate2	Visit 3	Active	ONC	OID21506	O95721	-2.76986
SNAP29	TR10001	0.987856	Plate2	Visit 3	Placebo	ONC	OID21506	O95721	-2.76986
SNAP29	TR10027	1.01586	Plate2	Visit 3	Active	ONC	OID21506	O95721	-2.76986
SNAP29	TR10018	0.879848	Plate4	Visit 3	Placebo	ONC	OID21506	O95721	-2.85645
SNAP29	TR10002	0.852974	Plate4	Visit 3	Active	ONC	OID21506	O95721	-2.85645
SNAP29	TR10023	1.14943	Plate4	Visit 3	Active	ONC	OID21506	O95721	-2.85645
SNAP29	TR10021	0.758933	Plate4	Visit 3	Placebo	ONC	OID21506	O95721	-2.85645
SORCS2	TR10014	0.336079	Plate1	Visit 1	Placebo	ONC	OID21262	Q96PQ0	-2.12862
SORCS2	TR10024	0.953223	Plate1	Visit 1		ONC	OID21262	Q96PQ0	-2.12862
SORCS2	TR10012	2.7336	Plate1	Visit 1		ONC	OID21262	Q96PQ0	-2.12862
SORCS2	TR10027	1.37211	Plate1	Visit 1	Active	ONC	OID21262	Q96PQ0	-2.12862
SORCS2	TR10018	1.34549	Plate1	Visit 1	Placebo	ONC	OID21262	Q96PQ0	-2.12862
SORCS2	TR10023	0.530983	Plate1	Visit 1	Active	ONC	OID21262	Q96PQ0	-2.12862
SORCS2	TR10034	1.03568	Plate1	Visit 1	Active	ONC	OID21262	Q96PQ0	-2.12862
SORCS2	TR10008	0.822234	Plate1	Visit 1	Placebo	ONC	OID21262	Q96PQ0	-2.12862
SORCS2	TR10005	0.706852	Plate1	Visit 1		ONC	OID21262	Q96PQ0	-2.12862
SORCS2	TR10026	0.677295	Plate1	Visit 1	Active	ONC	OID21262	Q96PQ0	-2.12862
SORCS2	TR10035	1.41034	Plate1	Visit 1	Placebo	ONC	OID21262	Q96PQ0	-2.12862
SORCS2	TR10036	0.776675	Plate1	Visit 1	Active	ONC	OID21262	Q96PQ0	-2.12862
SORCS2	TR10033	0.267595	Plate1	Visit 1	Placebo	ONC	OID21262	Q96PQ0	-2.12862
SORCS2	TR10015	1.44049	Plate1	Visit 1	Active	ONC	OID21262	Q96PQ0	-2.12862
SORCS2	TR10037	0.663411	Plate1	Visit 1	Active	ONC	OID21262	Q96PQ0	-2.12862
SORCS2	TR10032	0.351116	Plate2	Visit 1	Active	ONC	OID21262	Q96PQ0	-2.21024
SORCS2	TR10001	0.479026	Plate2	Visit 1	Placebo	ONC	OID21262	Q96PQ0	-2.21024
SORCS2	TR10021	0.738127	Plate2	Visit 1	Placebo	ONC	OID21262	Q96PQ0	-2.21024
SORCS2	TR10004	0.66818	Plate2	Visit 1		ONC	OID21262	Q96PQ0	-2.21024
SORCS2	TR10002	0.556292	Plate2	Visit 1	Active	ONC	OID21262	Q96PQ0	-2.21024
SORCS2	TR10006	1.3337	Plate2	Visit 1	Active	ONC	OID21262	Q96PQ0	-2.21024
SORCS2	TR10030	0.979852	Plate2	Visit 1	Placebo	ONC	OID21262	Q96PQ0	-2.21024
SORCS2	TR10020	1.2095	Plate2	Visit 1		ONC	OID21262	Q96PQ0	-2.21024
SORCS2	TR10016	-0.116609	Plate4	Visit 1		ONC	OID21262	Q96PQ0	-2.13542
SORCS2	TR10011	0.456159	Plate4	Visit 1	Active	ONC	OID21262	Q96PQ0	-2.13542
SORCS2	TR10031	-0.148875	Plate4	Visit 1		ONC	OID21262	Q96PQ0	-2.13542
SORCS2	TR10013	0.636831	Plate4	Visit 1	Active	ONC	OID21262	Q96PQ0	-2.13542
SORCS2	TR10015	0.856058	Plate1	Visit 3	Active	ONC	OID21262	Q96PQ0	-2.12862
SORCS2	TR10011	0.569457	Plate1	Visit 3	Active	ONC	OID21262	Q96PQ0	-2.12862
SORCS2	TR10008	0.937245	Plate1	Visit 3	Placebo	ONC	OID21262	Q96PQ0	-2.12862
SORCS2	TR10014	0.221335	Plate1	Visit 3	Placebo	ONC	OID21262	Q96PQ0	-2.12862
SORCS2	TR10026	-0.0398253	Plate1	Visit 3	Active	ONC	OID21262	Q96PQ0	-2.12862
SORCS2	TR10013	1.15115	Plate1	Visit 3	Active	ONC	OID21262	Q96PQ0	-2.12862
SORCS2	TR10006	1.13205	Plate2	Visit 3	Active	ONC	OID21262	Q96PQ0	-2.21024
SORCS2	TR10001	0.507304	Plate2	Visit 3	Placebo	ONC	OID21262	Q96PQ0	-2.21024
SORCS2	TR10027	0.578418	Plate2	Visit 3	Active	ONC	OID21262	Q96PQ0	-2.21024
SORCS2	TR10018	0.500732	Plate4	Visit 3	Placebo	ONC	OID21262	Q96PQ0	-2.13542
SORCS2	TR10002	0.00199935	Plate4	Visit 3	Active	ONC	OID21262	Q96PQ0	-2.13542
SORCS2	TR10023	0.39178	Plate4	Visit 3	Active	ONC	OID21262	Q96PQ0	-2.13542
SORCS2	TR10021	0.184017	Plate4	Visit 3	Placebo	ONC	OID21262	Q96PQ0	-2.13542
SORD	TR10014	0.543282	Plate1	Visit 1	Placebo	ONC	OID21453	Q00796	-5.49033
SORD	TR10024	2.61901	Plate1	Visit 1		ONC	OID21453	Q00796	-5.49033
SORD	TR10012	0.982244	Plate1	Visit 1		ONC	OID21453	Q00796	-5.49033
SORD	TR10027	1.34916	Plate1	Visit 1	Active	ONC	OID21453	Q00796	-5.49033
SORD	TR10018	0.84621	Plate1	Visit 1	Placebo	ONC	OID21453	Q00796	-5.49033
SORD	TR10023	1.71872	Plate1	Visit 1	Active	ONC	OID21453	Q00796	-5.49033
SORD	TR10034	2.34744	Plate1	Visit 1	Active	ONC	OID21453	Q00796	-5.49033
SORD	TR10008	0.96946	Plate1	Visit 1	Placebo	ONC	OID21453	Q00796	-5.49033
SORD	TR10005	1.3766	Plate1	Visit 1		ONC	OID21453	Q00796	-5.49033
SORD	TR10026	-0.0143105	Plate1	Visit 1	Active	ONC	OID21453	Q00796	-5.49033
SORD	TR10035	1.60515	Plate1	Visit 1	Placebo	ONC	OID21453	Q00796	-5.49033
SORD	TR10036	1.81388	Plate1	Visit 1	Active	ONC	OID21453	Q00796	-5.49033
SORD	TR10033	2.92597	Plate1	Visit 1	Placebo	ONC	OID21453	Q00796	-5.49033
SORD	TR10015	-0.500767	Plate1	Visit 1	Active	ONC	OID21453	Q00796	-5.49033
SORD	TR10037	1.52333	Plate1	Visit 1	Active	ONC	OID21453	Q00796	-5.49033
SORD	TR10032	0.920727	Plate2	Visit 1	Active	ONC	OID21453	Q00796	-5.31216
SORD	TR10001	1.17392	Plate2	Visit 1	Placebo	ONC	OID21453	Q00796	-5.31216
SORD	TR10021	0.722945	Plate2	Visit 1	Placebo	ONC	OID21453	Q00796	-5.31216
SORD	TR10004	2.56434	Plate2	Visit 1		ONC	OID21453	Q00796	-5.31216
SORD	TR10002	1.46901	Plate2	Visit 1	Active	ONC	OID21453	Q00796	-5.31216
SORD	TR10006	0.814752	Plate2	Visit 1	Active	ONC	OID21453	Q00796	-5.31216
SORD	TR10030	2.26527	Plate2	Visit 1	Placebo	ONC	OID21453	Q00796	-5.31216
SORD	TR10020	2.14294	Plate2	Visit 1		ONC	OID21453	Q00796	-5.31216
SORD	TR10016	1.82536	Plate4	Visit 1		ONC	OID21453	Q00796	-5.41894
SORD	TR10011	1.55677	Plate4	Visit 1	Active	ONC	OID21453	Q00796	-5.41894
SORD	TR10031	2.36043	Plate4	Visit 1		ONC	OID21453	Q00796	-5.41894
SORD	TR10013	1.91182	Plate4	Visit 1	Active	ONC	OID21453	Q00796	-5.41894
SORD	TR10015	1.85798	Plate1	Visit 3	Active	ONC	OID21453	Q00796	-5.49033
SORD	TR10011	0.422001	Plate1	Visit 3	Active	ONC	OID21453	Q00796	-5.49033
SORD	TR10008	0.689718	Plate1	Visit 3	Placebo	ONC	OID21453	Q00796	-5.49033
SORD	TR10014	0.939614	Plate1	Visit 3	Placebo	ONC	OID21453	Q00796	-5.49033
SORD	TR10026	0.553543	Plate1	Visit 3	Active	ONC	OID21453	Q00796	-5.49033
SORD	TR10013	2.32955	Plate1	Visit 3	Active	ONC	OID21453	Q00796	-5.49033
SORD	TR10006	0.582279	Plate2	Visit 3	Active	ONC	OID21453	Q00796	-5.31216
SORD	TR10001	1.21871	Plate2	Visit 3	Placebo	ONC	OID21453	Q00796	-5.31216
SORD	TR10027	2.01295	Plate2	Visit 3	Active	ONC	OID21453	Q00796	-5.31216
SORD	TR10018	1.63964	Plate4	Visit 3	Placebo	ONC	OID21453	Q00796	-5.41894
SORD	TR10002	1.73877	Plate4	Visit 3	Active	ONC	OID21453	Q00796	-5.41894
SORD	TR10023	2.12219	Plate4	Visit 3	Active	ONC	OID21453	Q00796	-5.41894
SORD	TR10021	1.3376	Plate4	Visit 3	Placebo	ONC	OID21453	Q00796	-5.41894
SPARC	TR10014	0.596462	Plate1	Visit 1	Placebo	ONC	OID21511	P09486	-4.20876
SPARC	TR10024	0.516457	Plate1	Visit 1		ONC	OID21511	P09486	-4.20876
SPARC	TR10012	-0.0276222	Plate1	Visit 1		ONC	OID21511	P09486	-4.20876
SPARC	TR10027	1.12958	Plate1	Visit 1	Active	ONC	OID21511	P09486	-4.20876
SPARC	TR10018	0.0380059	Plate1	Visit 1	Placebo	ONC	OID21511	P09486	-4.20876
SPARC	TR10023	-0.433684	Plate1	Visit 1	Active	ONC	OID21511	P09486	-4.20876
SPARC	TR10034	0.0929259	Plate1	Visit 1	Active	ONC	OID21511	P09486	-4.20876
SPARC	TR10008	-1.57637	Plate1	Visit 1	Placebo	ONC	OID21511	P09486	-4.20876
SPARC	TR10005	1.79458	Plate1	Visit 1		ONC	OID21511	P09486	-4.20876
SPARC	TR10026	0.181982	Plate1	Visit 1	Active	ONC	OID21511	P09486	-4.20876
SPARC	TR10035	-0.024123	Plate1	Visit 1	Placebo	ONC	OID21511	P09486	-4.20876
SPARC	TR10036	0.773689	Plate1	Visit 1	Active	ONC	OID21511	P09486	-4.20876
SPARC	TR10033	0.328651	Plate1	Visit 1	Placebo	ONC	OID21511	P09486	-4.20876
SPARC	TR10015	0.873231	Plate1	Visit 1	Active	ONC	OID21511	P09486	-4.20876
SPARC	TR10037	-1.66508	Plate1	Visit 1	Active	ONC	OID21511	P09486	-4.20876
SPARC	TR10032	-0.417478	Plate2	Visit 1	Active	ONC	OID21511	P09486	-4.31312
SPARC	TR10001	-0.364363	Plate2	Visit 1	Placebo	ONC	OID21511	P09486	-4.31312
SPARC	TR10021	-0.970639	Plate2	Visit 1	Placebo	ONC	OID21511	P09486	-4.31312
SPARC	TR10004	-0.40798	Plate2	Visit 1		ONC	OID21511	P09486	-4.31312
SPARC	TR10002	-0.884721	Plate2	Visit 1	Active	ONC	OID21511	P09486	-4.31312
SPARC	TR10006	0.266098	Plate2	Visit 1	Active	ONC	OID21511	P09486	-4.31312
SPARC	TR10030	1.41396	Plate2	Visit 1	Placebo	ONC	OID21511	P09486	-4.31312
SPARC	TR10020	0.676096	Plate2	Visit 1		ONC	OID21511	P09486	-4.31312
SPARC	TR10016	-0.929477	Plate4	Visit 1		ONC	OID21511	P09486	-4.75362
SPARC	TR10011	-0.217003	Plate4	Visit 1	Active	ONC	OID21511	P09486	-4.75362
SPARC	TR10031	-0.607695	Plate4	Visit 1		ONC	OID21511	P09486	-4.75362
SPARC	TR10013	-1.7947	Plate4	Visit 1	Active	ONC	OID21511	P09486	-4.75362
SPARC	TR10015	0.124799	Plate1	Visit 3	Active	ONC	OID21511	P09486	-4.20876
SPARC	TR10011	-0.355771	Plate1	Visit 3	Active	ONC	OID21511	P09486	-4.20876
SPARC	TR10008	0.476491	Plate1	Visit 3	Placebo	ONC	OID21511	P09486	-4.20876
SPARC	TR10014	0.197121	Plate1	Visit 3	Placebo	ONC	OID21511	P09486	-4.20876
SPARC	TR10026	0.148154	Plate1	Visit 3	Active	ONC	OID21511	P09486	-4.20876
SPARC	TR10013	-0.120985	Plate1	Visit 3	Active	ONC	OID21511	P09486	-4.20876
SPARC	TR10006	-0.0992773	Plate2	Visit 3	Active	ONC	OID21511	P09486	-4.31312
SPARC	TR10001	-0.406452	Plate2	Visit 3	Placebo	ONC	OID21511	P09486	-4.31312
SPARC	TR10027	0.738815	Plate2	Visit 3	Active	ONC	OID21511	P09486	-4.31312
SPARC	TR10018	-0.154702	Plate4	Visit 3	Placebo	ONC	OID21511	P09486	-4.75362
SPARC	TR10002	-1.12512	Plate4	Visit 3	Active	ONC	OID21511	P09486	-4.75362
SPARC	TR10023	0.6364	Plate4	Visit 3	Active	ONC	OID21511	P09486	-4.75362
SPARC	TR10021	1.94321	Plate4	Visit 3	Placebo	ONC	OID21511	P09486	-4.75362
SPINK6	TR10014	0.144038	Plate1	Visit 1	Placebo	ONC	OID21450	Q6UWN8	-6.53634
SPINK6	TR10024	0.16028	Plate1	Visit 1		ONC	OID21450	Q6UWN8	-6.53634
SPINK6	TR10012	1.11889	Plate1	Visit 1		ONC	OID21450	Q6UWN8	-6.53634
SPINK6	TR10027	1.40035	Plate1	Visit 1	Active	ONC	OID21450	Q6UWN8	-6.53634
SPINK6	TR10018	1.06563	Plate1	Visit 1	Placebo	ONC	OID21450	Q6UWN8	-6.53634
SPINK6	TR10023	0.76553	Plate1	Visit 1	Active	ONC	OID21450	Q6UWN8	-6.53634
SPINK6	TR10034	0.787977	Plate1	Visit 1	Active	ONC	OID21450	Q6UWN8	-6.53634
SPINK6	TR10008	0.881134	Plate1	Visit 1	Placebo	ONC	OID21450	Q6UWN8	-6.53634
SPINK6	TR10005	-0.400681	Plate1	Visit 1		ONC	OID21450	Q6UWN8	-6.53634
SPINK6	TR10026	0.665281	Plate1	Visit 1	Active	ONC	OID21450	Q6UWN8	-6.53634
SPINK6	TR10035	1.02332	Plate1	Visit 1	Placebo	ONC	OID21450	Q6UWN8	-6.53634
SPINK6	TR10036	1.17847	Plate1	Visit 1	Active	ONC	OID21450	Q6UWN8	-6.53634
SPINK6	TR10033	0.315187	Plate1	Visit 1	Placebo	ONC	OID21450	Q6UWN8	-6.53634
SPINK6	TR10015	0.963773	Plate1	Visit 1	Active	ONC	OID21450	Q6UWN8	-6.53634
SPINK6	TR10037	0.960932	Plate1	Visit 1	Active	ONC	OID21450	Q6UWN8	-6.53634
SPINK6	TR10032	0.32479	Plate2	Visit 1	Active	ONC	OID21450	Q6UWN8	-6.78745
SPINK6	TR10001	0.238361	Plate2	Visit 1	Placebo	ONC	OID21450	Q6UWN8	-6.78745
SPINK6	TR10021	0.267621	Plate2	Visit 1	Placebo	ONC	OID21450	Q6UWN8	-6.78745
SPINK6	TR10004	0.566138	Plate2	Visit 1		ONC	OID21450	Q6UWN8	-6.78745
SPINK6	TR10002	-1.21383	Plate2	Visit 1	Active	ONC	OID21450	Q6UWN8	-6.78745
SPINK6	TR10006	0.649948	Plate2	Visit 1	Active	ONC	OID21450	Q6UWN8	-6.78745
SPINK6	TR10030	1.28455	Plate2	Visit 1	Placebo	ONC	OID21450	Q6UWN8	-6.78745
SPINK6	TR10020	0.613914	Plate2	Visit 1		ONC	OID21450	Q6UWN8	-6.78745
SPINK6	TR10016	-0.167151	Plate4	Visit 1		ONC	OID21450	Q6UWN8	-6.55811
SPINK6	TR10011	0.843654	Plate4	Visit 1	Active	ONC	OID21450	Q6UWN8	-6.55811
SPINK6	TR10031	0.602175	Plate4	Visit 1		ONC	OID21450	Q6UWN8	-6.55811
SPINK6	TR10013	-0.146979	Plate4	Visit 1	Active	ONC	OID21450	Q6UWN8	-6.55811
SPINK6	TR10015	-0.048498	Plate1	Visit 3	Active	ONC	OID21450	Q6UWN8	-6.53634
SPINK6	TR10011	0.567604	Plate1	Visit 3	Active	ONC	OID21450	Q6UWN8	-6.53634
SPINK6	TR10008	0.679632	Plate1	Visit 3	Placebo	ONC	OID21450	Q6UWN8	-6.53634
SPINK6	TR10014	0.396724	Plate1	Visit 3	Placebo	ONC	OID21450	Q6UWN8	-6.53634
SPINK6	TR10026	-0.425818	Plate1	Visit 3	Active	ONC	OID21450	Q6UWN8	-6.53634
SPINK6	TR10013	0.665959	Plate1	Visit 3	Active	ONC	OID21450	Q6UWN8	-6.53634
SPINK6	TR10006	0.385241	Plate2	Visit 3	Active	ONC	OID21450	Q6UWN8	-6.78745
SPINK6	TR10001	1.30695	Plate2	Visit 3	Placebo	ONC	OID21450	Q6UWN8	-6.78745
SPINK6	TR10027	0.104181	Plate2	Visit 3	Active	ONC	OID21450	Q6UWN8	-6.78745
SPINK6	TR10018	0.87979	Plate4	Visit 3	Placebo	ONC	OID21450	Q6UWN8	-6.55811
SPINK6	TR10002	-1.35086	Plate4	Visit 3	Active	ONC	OID21450	Q6UWN8	-6.55811
SPINK6	TR10023	0.0770928	Plate4	Visit 3	Active	ONC	OID21450	Q6UWN8	-6.55811
SPINK6	TR10021	0.956481	Plate4	Visit 3	Placebo	ONC	OID21450	Q6UWN8	-6.55811
SRC	TR10014	-0.302556	Plate1	Visit 1	Placebo	ONC	OID21521	P12931	-0.763009
SRC	TR10024	0.742238	Plate1	Visit 1		ONC	OID21521	P12931	-0.763009
SRC	TR10012	0.543526	Plate1	Visit 1		ONC	OID21521	P12931	-0.763009
SRC	TR10027	0.682371	Plate1	Visit 1	Active	ONC	OID21521	P12931	-0.763009
SRC	TR10018	0.345379	Plate1	Visit 1	Placebo	ONC	OID21521	P12931	-0.763009
SRC	TR10023	0.284739	Plate1	Visit 1	Active	ONC	OID21521	P12931	-0.763009
SRC	TR10034	0.677565	Plate1	Visit 1	Active	ONC	OID21521	P12931	-0.763009
SRC	TR10008	0.860739	Plate1	Visit 1	Placebo	ONC	OID21521	P12931	-0.763009
SRC	TR10005	0.218304	Plate1	Visit 1		ONC	OID21521	P12931	-0.763009
SRC	TR10026	1.83261	Plate1	Visit 1	Active	ONC	OID21521	P12931	-0.763009
SRC	TR10035	-0.0740288	Plate1	Visit 1	Placebo	ONC	OID21521	P12931	-0.763009
SRC	TR10036	0.483845	Plate1	Visit 1	Active	ONC	OID21521	P12931	-0.763009
SRC	TR10033	0.811315	Plate1	Visit 1	Placebo	ONC	OID21521	P12931	-0.763009
SRC	TR10015	0.339409	Plate1	Visit 1	Active	ONC	OID21521	P12931	-0.763009
SRC	TR10037	-0.18996	Plate1	Visit 1	Active	ONC	OID21521	P12931	-0.763009
SRC	TR10032	-0.410051	Plate2	Visit 1	Active	ONC	OID21521	P12931	-1.19481
SRC	TR10001	0.786465	Plate2	Visit 1	Placebo	ONC	OID21521	P12931	-1.19481
SRC	TR10021	0.118682	Plate2	Visit 1	Placebo	ONC	OID21521	P12931	-1.19481
SRC	TR10004	-0.112324	Plate2	Visit 1		ONC	OID21521	P12931	-1.19481
SRC	TR10002	0.411527	Plate2	Visit 1	Active	ONC	OID21521	P12931	-1.19481
SRC	TR10006	-0.273567	Plate2	Visit 1	Active	ONC	OID21521	P12931	-1.19481
SRC	TR10030	-0.17184	Plate2	Visit 1	Placebo	ONC	OID21521	P12931	-1.19481
SRC	TR10020	0.308964	Plate2	Visit 1		ONC	OID21521	P12931	-1.19481
SRC	TR10016	-0.0113401	Plate4	Visit 1		ONC	OID21521	P12931	-1.0857
SRC	TR10011	0.364257	Plate4	Visit 1	Active	ONC	OID21521	P12931	-1.0857
SRC	TR10031	0.601609	Plate4	Visit 1		ONC	OID21521	P12931	-1.0857
SRC	TR10013	0.485094	Plate4	Visit 1	Active	ONC	OID21521	P12931	-1.0857
SRC	TR10015	0.1316	Plate1	Visit 3	Active	ONC	OID21521	P12931	-0.763009
SRC	TR10011	0.277402	Plate1	Visit 3	Active	ONC	OID21521	P12931	-0.763009
SRC	TR10008	1.12385	Plate1	Visit 3	Placebo	ONC	OID21521	P12931	-0.763009
SRC	TR10014	-0.210545	Plate1	Visit 3	Placebo	ONC	OID21521	P12931	-0.763009
SRC	TR10026	0.210575	Plate1	Visit 3	Active	ONC	OID21521	P12931	-0.763009
SRC	TR10013	0.583085	Plate1	Visit 3	Active	ONC	OID21521	P12931	-0.763009
SRC	TR10006	0.236241	Plate2	Visit 3	Active	ONC	OID21521	P12931	-1.19481
SRC	TR10001	-0.0386859	Plate2	Visit 3	Placebo	ONC	OID21521	P12931	-1.19481
SRC	TR10027	0.124978	Plate2	Visit 3	Active	ONC	OID21521	P12931	-1.19481
SRC	TR10018	-0.0466893	Plate4	Visit 3	Placebo	ONC	OID21521	P12931	-1.0857
SRC	TR10002	0.461041	Plate4	Visit 3	Active	ONC	OID21521	P12931	-1.0857
SRC	TR10023	0.076962	Plate4	Visit 3	Active	ONC	OID21521	P12931	-1.0857
SRC	TR10021	0.616803	Plate4	Visit 3	Placebo	ONC	OID21521	P12931	-1.0857
SRP14	TR10014	0.227358	Plate1	Visit 1	Placebo	ONC	OID21324	P37108	-2.80358
SRP14	TR10024	1.23962	Plate1	Visit 1		ONC	OID21324	P37108	-2.80358
SRP14	TR10012	1.04988	Plate1	Visit 1		ONC	OID21324	P37108	-2.80358
SRP14	TR10027	0.436643	Plate1	Visit 1	Active	ONC	OID21324	P37108	-2.80358
SRP14	TR10018	0.441971	Plate1	Visit 1	Placebo	ONC	OID21324	P37108	-2.80358
SRP14	TR10023	1.14329	Plate1	Visit 1	Active	ONC	OID21324	P37108	-2.80358
SRP14	TR10034	0.455404	Plate1	Visit 1	Active	ONC	OID21324	P37108	-2.80358
SRP14	TR10008	0.19052	Plate1	Visit 1	Placebo	ONC	OID21324	P37108	-2.80358
SRP14	TR10005	0.352935	Plate1	Visit 1		ONC	OID21324	P37108	-2.80358
SRP14	TR10026	0.833185	Plate1	Visit 1	Active	ONC	OID21324	P37108	-2.80358
SRP14	TR10035	0.0842888	Plate1	Visit 1	Placebo	ONC	OID21324	P37108	-2.80358
SRP14	TR10036	-0.298246	Plate1	Visit 1	Active	ONC	OID21324	P37108	-2.80358
SRP14	TR10033	0.960268	Plate1	Visit 1	Placebo	ONC	OID21324	P37108	-2.80358
SRP14	TR10015	1.04408	Plate1	Visit 1	Active	ONC	OID21324	P37108	-2.80358
SRP14	TR10037	0.389041	Plate1	Visit 1	Active	ONC	OID21324	P37108	-2.80358
SRP14	TR10032	0.612859	Plate2	Visit 1	Active	ONC	OID21324	P37108	-2.67664
SRP14	TR10001	2.89217	Plate2	Visit 1	Placebo	ONC	OID21324	P37108	-2.67664
SRP14	TR10021	0.613835	Plate2	Visit 1	Placebo	ONC	OID21324	P37108	-2.67664
SRP14	TR10004	0.828401	Plate2	Visit 1		ONC	OID21324	P37108	-2.67664
SRP14	TR10002	0.102786	Plate2	Visit 1	Active	ONC	OID21324	P37108	-2.67664
SRP14	TR10006	0.647489	Plate2	Visit 1	Active	ONC	OID21324	P37108	-2.67664
SRP14	TR10030	0.515324	Plate2	Visit 1	Placebo	ONC	OID21324	P37108	-2.67664
SRP14	TR10020	1.28231	Plate2	Visit 1		ONC	OID21324	P37108	-2.67664
SRP14	TR10016	0.129265	Plate4	Visit 1		ONC	OID21324	P37108	-2.86632
SRP14	TR10011	0.294524	Plate4	Visit 1	Active	ONC	OID21324	P37108	-2.86632
SRP14	TR10031	0.127253	Plate4	Visit 1		ONC	OID21324	P37108	-2.86632
SRP14	TR10013	0.578865	Plate4	Visit 1	Active	ONC	OID21324	P37108	-2.86632
SRP14	TR10015	1.38331	Plate1	Visit 3	Active	ONC	OID21324	P37108	-2.80358
SRP14	TR10011	-0.163482	Plate1	Visit 3	Active	ONC	OID21324	P37108	-2.80358
SRP14	TR10008	0.624304	Plate1	Visit 3	Placebo	ONC	OID21324	P37108	-2.80358
SRP14	TR10014	-0.180984	Plate1	Visit 3	Placebo	ONC	OID21324	P37108	-2.80358
SRP14	TR10026	0.368695	Plate1	Visit 3	Active	ONC	OID21324	P37108	-2.80358
SRP14	TR10013	0.809415	Plate1	Visit 3	Active	ONC	OID21324	P37108	-2.80358
SRP14	TR10006	0.34931	Plate2	Visit 3	Active	ONC	OID21324	P37108	-2.67664
SRP14	TR10001	1.15036	Plate2	Visit 3	Placebo	ONC	OID21324	P37108	-2.67664
SRP14	TR10027	0.572049	Plate2	Visit 3	Active	ONC	OID21324	P37108	-2.67664
SRP14	TR10018	0.404598	Plate4	Visit 3	Placebo	ONC	OID21324	P37108	-2.86632
SRP14	TR10002	-0.173474	Plate4	Visit 3	Active	ONC	OID21324	P37108	-2.86632
SRP14	TR10023	0.746081	Plate4	Visit 3	Active	ONC	OID21324	P37108	-2.86632
SRP14	TR10021	0.625783	Plate4	Visit 3	Placebo	ONC	OID21324	P37108	-2.86632
ST3GAL1	TR10014	-0.660814	Plate1	Visit 1	Placebo	ONC	OID21322	Q11201	-4.72037
ST3GAL1	TR10024	-0.429056	Plate1	Visit 1		ONC	OID21322	Q11201	-4.72037
ST3GAL1	TR10012	-0.0421269	Plate1	Visit 1		ONC	OID21322	Q11201	-4.72037
ST3GAL1	TR10027	-0.67307	Plate1	Visit 1	Active	ONC	OID21322	Q11201	-4.72037
ST3GAL1	TR10018	-0.66792	Plate1	Visit 1	Placebo	ONC	OID21322	Q11201	-4.72037
ST3GAL1	TR10023	-1.26673	Plate1	Visit 1	Active	ONC	OID21322	Q11201	-4.72037
ST3GAL1	TR10034	-0.373842	Plate1	Visit 1	Active	ONC	OID21322	Q11201	-4.72037
ST3GAL1	TR10008	-1.25674	Plate1	Visit 1	Placebo	ONC	OID21322	Q11201	-4.72037
ST3GAL1	TR10005	0.0196272	Plate1	Visit 1		ONC	OID21322	Q11201	-4.72037
ST3GAL1	TR10026	-1.05164	Plate1	Visit 1	Active	ONC	OID21322	Q11201	-4.72037
ST3GAL1	TR10035	-0.864584	Plate1	Visit 1	Placebo	ONC	OID21322	Q11201	-4.72037
ST3GAL1	TR10036	-0.773515	Plate1	Visit 1	Active	ONC	OID21322	Q11201	-4.72037
ST3GAL1	TR10033	-1.19231	Plate1	Visit 1	Placebo	ONC	OID21322	Q11201	-4.72037
ST3GAL1	TR10015	-0.670838	Plate1	Visit 1	Active	ONC	OID21322	Q11201	-4.72037
ST3GAL1	TR10037	-0.910652	Plate1	Visit 1	Active	ONC	OID21322	Q11201	-4.72037
ST3GAL1	TR10032	-1.74979	Plate2	Visit 1	Active	ONC	OID21322	Q11201	-5.25319
ST3GAL1	TR10001	-0.679324	Plate2	Visit 1	Placebo	ONC	OID21322	Q11201	-5.25319
ST3GAL1	TR10021	-0.522872	Plate2	Visit 1	Placebo	ONC	OID21322	Q11201	-5.25319
ST3GAL1	TR10004	-1.06553	Plate2	Visit 1		ONC	OID21322	Q11201	-5.25319
ST3GAL1	TR10002	-0.442281	Plate2	Visit 1	Active	ONC	OID21322	Q11201	-5.25319
ST3GAL1	TR10006	-0.307631	Plate2	Visit 1	Active	ONC	OID21322	Q11201	-5.25319
ST3GAL1	TR10030	-1.53417	Plate2	Visit 1	Placebo	ONC	OID21322	Q11201	-5.25319
ST3GAL1	TR10020	-0.421054	Plate2	Visit 1		ONC	OID21322	Q11201	-5.25319
ST3GAL1	TR10016	-1.35205	Plate4	Visit 1		ONC	OID21322	Q11201	-5.01641
ST3GAL1	TR10011	-0.388433	Plate4	Visit 1	Active	ONC	OID21322	Q11201	-5.01641
ST3GAL1	TR10031	-0.752425	Plate4	Visit 1		ONC	OID21322	Q11201	-5.01641
ST3GAL1	TR10013	-1.3859	Plate4	Visit 1	Active	ONC	OID21322	Q11201	-5.01641
ST3GAL1	TR10015	-0.48116	Plate1	Visit 3	Active	ONC	OID21322	Q11201	-4.72037
ST3GAL1	TR10011	-0.542615	Plate1	Visit 3	Active	ONC	OID21322	Q11201	-4.72037
ST3GAL1	TR10008	-1.08852	Plate1	Visit 3	Placebo	ONC	OID21322	Q11201	-4.72037
ST3GAL1	TR10014	-0.711255	Plate1	Visit 3	Placebo	ONC	OID21322	Q11201	-4.72037
ST3GAL1	TR10026	-1.04125	Plate1	Visit 3	Active	ONC	OID21322	Q11201	-4.72037
ST3GAL1	TR10013	-1.09166	Plate1	Visit 3	Active	ONC	OID21322	Q11201	-4.72037
ST3GAL1	TR10006	-0.148954	Plate2	Visit 3	Active	ONC	OID21322	Q11201	-5.25319
ST3GAL1	TR10001	-0.53665	Plate2	Visit 3	Placebo	ONC	OID21322	Q11201	-5.25319
ST3GAL1	TR10027	-0.440319	Plate2	Visit 3	Active	ONC	OID21322	Q11201	-5.25319
ST3GAL1	TR10018	-0.33915	Plate4	Visit 3	Placebo	ONC	OID21322	Q11201	-5.01641
ST3GAL1	TR10002	0.119645	Plate4	Visit 3	Active	ONC	OID21322	Q11201	-5.01641
ST3GAL1	TR10023	-0.986241	Plate4	Visit 3	Active	ONC	OID21322	Q11201	-5.01641
ST3GAL1	TR10021	-0.516099	Plate4	Visit 3	Placebo	ONC	OID21322	Q11201	-5.01641
STAT5B	TR10014	0.240618	Plate1	Visit 1	Placebo	ONC	OID21277	P51692	-0.889878
STAT5B	TR10024	1.75014	Plate1	Visit 1		ONC	OID21277	P51692	-0.889878
STAT5B	TR10012	0.681033	Plate1	Visit 1		ONC	OID21277	P51692	-0.889878
STAT5B	TR10027	0.648729	Plate1	Visit 1	Active	ONC	OID21277	P51692	-0.889878
STAT5B	TR10018	0.697168	Plate1	Visit 1	Placebo	ONC	OID21277	P51692	-0.889878
STAT5B	TR10023	1.55632	Plate1	Visit 1	Active	ONC	OID21277	P51692	-0.889878
STAT5B	TR10034	1.48198	Plate1	Visit 1	Active	ONC	OID21277	P51692	-0.889878
STAT5B	TR10008	1.02438	Plate1	Visit 1	Placebo	ONC	OID21277	P51692	-0.889878
STAT5B	TR10005	1.28936	Plate1	Visit 1		ONC	OID21277	P51692	-0.889878
STAT5B	TR10026	2.61602	Plate1	Visit 1	Active	ONC	OID21277	P51692	-0.889878
STAT5B	TR10035	0.352955	Plate1	Visit 1	Placebo	ONC	OID21277	P51692	-0.889878
STAT5B	TR10036	0.628854	Plate1	Visit 1	Active	ONC	OID21277	P51692	-0.889878
STAT5B	TR10033	2.24445	Plate1	Visit 1	Placebo	ONC	OID21277	P51692	-0.889878
STAT5B	TR10015	0.784926	Plate1	Visit 1	Active	ONC	OID21277	P51692	-0.889878
STAT5B	TR10037	0.945486	Plate1	Visit 1	Active	ONC	OID21277	P51692	-0.889878
STAT5B	TR10032	0.675338	Plate2	Visit 1	Active	ONC	OID21277	P51692	-1.28745
STAT5B	TR10001	2.16194	Plate2	Visit 1	Placebo	ONC	OID21277	P51692	-1.28745
STAT5B	TR10021	0.92981	Plate2	Visit 1	Placebo	ONC	OID21277	P51692	-1.28745
STAT5B	TR10004	0.973732	Plate2	Visit 1		ONC	OID21277	P51692	-1.28745
STAT5B	TR10002	0.172635	Plate2	Visit 1	Active	ONC	OID21277	P51692	-1.28745
STAT5B	TR10006	0.593401	Plate2	Visit 1	Active	ONC	OID21277	P51692	-1.28745
STAT5B	TR10030	0.589247	Plate2	Visit 1	Placebo	ONC	OID21277	P51692	-1.28745
STAT5B	TR10020	0.926352	Plate2	Visit 1		ONC	OID21277	P51692	-1.28745
STAT5B	TR10016	1.15884	Plate4	Visit 1		ONC	OID21277	P51692	-1.43659
STAT5B	TR10011	1.49541	Plate4	Visit 1	Active	ONC	OID21277	P51692	-1.43659
STAT5B	TR10031	1.77362	Plate4	Visit 1		ONC	OID21277	P51692	-1.43659
STAT5B	TR10013	2.13818	Plate4	Visit 1	Active	ONC	OID21277	P51692	-1.43659
STAT5B	TR10015	2.31557	Plate1	Visit 3	Active	ONC	OID21277	P51692	-0.889878
STAT5B	TR10011	1.28336	Plate1	Visit 3	Active	ONC	OID21277	P51692	-0.889878
STAT5B	TR10008	1.42057	Plate1	Visit 3	Placebo	ONC	OID21277	P51692	-0.889878
STAT5B	TR10014	0.645817	Plate1	Visit 3	Placebo	ONC	OID21277	P51692	-0.889878
STAT5B	TR10026	0.958422	Plate1	Visit 3	Active	ONC	OID21277	P51692	-0.889878
STAT5B	TR10013	1.42679	Plate1	Visit 3	Active	ONC	OID21277	P51692	-0.889878
STAT5B	TR10006	0.909225	Plate2	Visit 3	Active	ONC	OID21277	P51692	-1.28745
STAT5B	TR10001	1.45684	Plate2	Visit 3	Placebo	ONC	OID21277	P51692	-1.28745
STAT5B	TR10027	1.1845	Plate2	Visit 3	Active	ONC	OID21277	P51692	-1.28745
STAT5B	TR10018	1.37257	Plate4	Visit 3	Placebo	ONC	OID21277	P51692	-1.43659
STAT5B	TR10002	1.08614	Plate4	Visit 3	Active	ONC	OID21277	P51692	-1.43659
STAT5B	TR10023	1.30975	Plate4	Visit 3	Active	ONC	OID21277	P51692	-1.43659
STAT5B	TR10021	1.48103	Plate4	Visit 3	Placebo	ONC	OID21277	P51692	-1.43659
STX16	TR10014	-0.601586	Plate1	Visit 1	Placebo	ONC	OID21170	O14662	-0.220823
STX16	TR10024	-0.50845	Plate1	Visit 1		ONC	OID21170	O14662	-0.220823
STX16	TR10012	-0.395299	Plate1	Visit 1		ONC	OID21170	O14662	-0.220823
STX16	TR10027	-0.703784	Plate1	Visit 1	Active	ONC	OID21170	O14662	-0.220823
STX16	TR10018	-0.573264	Plate1	Visit 1	Placebo	ONC	OID21170	O14662	-0.220823
STX16	TR10023	-0.984945	Plate1	Visit 1	Active	ONC	OID21170	O14662	-0.220823
STX16	TR10034	-0.450092	Plate1	Visit 1	Active	ONC	OID21170	O14662	-0.220823
STX16	TR10008	-1.24538	Plate1	Visit 1	Placebo	ONC	OID21170	O14662	-0.220823
STX16	TR10005	-0.619258	Plate1	Visit 1		ONC	OID21170	O14662	-0.220823
STX16	TR10026	-0.253315	Plate1	Visit 1	Active	ONC	OID21170	O14662	-0.220823
STX16	TR10035	-0.106657	Plate1	Visit 1	Placebo	ONC	OID21170	O14662	-0.220823
STX16	TR10036	-0.680944	Plate1	Visit 1	Active	ONC	OID21170	O14662	-0.220823
STX16	TR10033	-0.0175862	Plate1	Visit 1	Placebo	ONC	OID21170	O14662	-0.220823
STX16	TR10015	-0.623461	Plate1	Visit 1	Active	ONC	OID21170	O14662	-0.220823
STX16	TR10037	-0.528198	Plate1	Visit 1	Active	ONC	OID21170	O14662	-0.220823
STX16	TR10032	-1.00721	Plate2	Visit 1	Active	ONC	OID21170	O14662	-0.75429
STX16	TR10001	-1.17661	Plate2	Visit 1	Placebo	ONC	OID21170	O14662	-0.75429
STX16	TR10021	0.449771	Plate2	Visit 1	Placebo	ONC	OID21170	O14662	-0.75429
STX16	TR10004	-1.03354	Plate2	Visit 1		ONC	OID21170	O14662	-0.75429
STX16	TR10002	-1.30774	Plate2	Visit 1	Active	ONC	OID21170	O14662	-0.75429
STX16	TR10006	-0.791256	Plate2	Visit 1	Active	ONC	OID21170	O14662	-0.75429
STX16	TR10030	-0.832757	Plate2	Visit 1	Placebo	ONC	OID21170	O14662	-0.75429
STX16	TR10020	-1.51589	Plate2	Visit 1		ONC	OID21170	O14662	-0.75429
STX16	TR10016	-0.494893	Plate4	Visit 1		ONC	OID21170	O14662	-0.355882
STX16	TR10011	-0.19909	Plate4	Visit 1	Active	ONC	OID21170	O14662	-0.355882
STX16	TR10031	-0.669368	Plate4	Visit 1		ONC	OID21170	O14662	-0.355882
STX16	TR10013	-1.07653	Plate4	Visit 1	Active	ONC	OID21170	O14662	-0.355882
STX16	TR10015	-0.470118	Plate1	Visit 3	Active	ONC	OID21170	O14662	-0.220823
STX16	TR10011	-0.714608	Plate1	Visit 3	Active	ONC	OID21170	O14662	-0.220823
STX16	TR10008	-0.842101	Plate1	Visit 3	Placebo	ONC	OID21170	O14662	-0.220823
STX16	TR10014	-0.93596	Plate1	Visit 3	Placebo	ONC	OID21170	O14662	-0.220823
STX16	TR10026	-0.442646	Plate1	Visit 3	Active	ONC	OID21170	O14662	-0.220823
STX16	TR10013	-0.162734	Plate1	Visit 3	Active	ONC	OID21170	O14662	-0.220823
STX16	TR10006	-0.990558	Plate2	Visit 3	Active	ONC	OID21170	O14662	-0.75429
STX16	TR10001	-0.594419	Plate2	Visit 3	Placebo	ONC	OID21170	O14662	-0.75429
STX16	TR10027	-1.36396	Plate2	Visit 3	Active	ONC	OID21170	O14662	-0.75429
STX16	TR10018	-1.17009	Plate4	Visit 3	Placebo	ONC	OID21170	O14662	-0.355882
STX16	TR10002	-0.384953	Plate4	Visit 3	Active	ONC	OID21170	O14662	-0.355882
STX16	TR10023	-0.360354	Plate4	Visit 3	Active	ONC	OID21170	O14662	-0.355882
STX16	TR10021	0.504834	Plate4	Visit 3	Placebo	ONC	OID21170	O14662	-0.355882
STX4	TR10014	0.677672	Plate1	Visit 1	Placebo	ONC	OID21326	Q12846	-2.88479
STX4	TR10024	1.77402	Plate1	Visit 1		ONC	OID21326	Q12846	-2.88479
STX4	TR10012	0.92168	Plate1	Visit 1		ONC	OID21326	Q12846	-2.88479
STX4	TR10027	0.6715	Plate1	Visit 1	Active	ONC	OID21326	Q12846	-2.88479
STX4	TR10018	0.706416	Plate1	Visit 1	Placebo	ONC	OID21326	Q12846	-2.88479
STX4	TR10023	1.35411	Plate1	Visit 1	Active	ONC	OID21326	Q12846	-2.88479
STX4	TR10034	1.06056	Plate1	Visit 1	Active	ONC	OID21326	Q12846	-2.88479
STX4	TR10008	0.688881	Plate1	Visit 1	Placebo	ONC	OID21326	Q12846	-2.88479
STX4	TR10005	0.489324	Plate1	Visit 1		ONC	OID21326	Q12846	-2.88479
STX4	TR10026	2.0258	Plate1	Visit 1	Active	ONC	OID21326	Q12846	-2.88479
STX4	TR10035	0.563875	Plate1	Visit 1	Placebo	ONC	OID21326	Q12846	-2.88479
STX4	TR10036	0.559721	Plate1	Visit 1	Active	ONC	OID21326	Q12846	-2.88479
STX4	TR10033	1.82483	Plate1	Visit 1	Placebo	ONC	OID21326	Q12846	-2.88479
STX4	TR10015	0.870327	Plate1	Visit 1	Active	ONC	OID21326	Q12846	-2.88479
STX4	TR10037	0.776137	Plate1	Visit 1	Active	ONC	OID21326	Q12846	-2.88479
STX4	TR10032	0.498584	Plate2	Visit 1	Active	ONC	OID21326	Q12846	-2.80569
STX4	TR10001	1.53093	Plate2	Visit 1	Placebo	ONC	OID21326	Q12846	-2.80569
STX4	TR10021	1.07719	Plate2	Visit 1	Placebo	ONC	OID21326	Q12846	-2.80569
STX4	TR10004	0.827526	Plate2	Visit 1		ONC	OID21326	Q12846	-2.80569
STX4	TR10002	0.80865	Plate2	Visit 1	Active	ONC	OID21326	Q12846	-2.80569
STX4	TR10006	0.879218	Plate2	Visit 1	Active	ONC	OID21326	Q12846	-2.80569
STX4	TR10030	0.854586	Plate2	Visit 1	Placebo	ONC	OID21326	Q12846	-2.80569
STX4	TR10020	1.28278	Plate2	Visit 1		ONC	OID21326	Q12846	-2.80569
STX4	TR10016	1.22407	Plate4	Visit 1		ONC	OID21326	Q12846	-2.73202
STX4	TR10011	0.754966	Plate4	Visit 1	Active	ONC	OID21326	Q12846	-2.73202
STX4	TR10031	1.36889	Plate4	Visit 1		ONC	OID21326	Q12846	-2.73202
STX4	TR10013	1.12943	Plate4	Visit 1	Active	ONC	OID21326	Q12846	-2.73202
STX4	TR10015	1.04172	Plate1	Visit 3	Active	ONC	OID21326	Q12846	-2.88479
STX4	TR10011	1.17689	Plate1	Visit 3	Active	ONC	OID21326	Q12846	-2.88479
STX4	TR10008	0.963818	Plate1	Visit 3	Placebo	ONC	OID21326	Q12846	-2.88479
STX4	TR10014	0.646575	Plate1	Visit 3	Placebo	ONC	OID21326	Q12846	-2.88479
STX4	TR10026	0.792718	Plate1	Visit 3	Active	ONC	OID21326	Q12846	-2.88479
STX4	TR10013	1.16006	Plate1	Visit 3	Active	ONC	OID21326	Q12846	-2.88479
STX4	TR10006	0.768861	Plate2	Visit 3	Active	ONC	OID21326	Q12846	-2.80569
STX4	TR10001	1.2959	Plate2	Visit 3	Placebo	ONC	OID21326	Q12846	-2.80569
STX4	TR10027	1.03948	Plate2	Visit 3	Active	ONC	OID21326	Q12846	-2.80569
STX4	TR10018	0.963326	Plate4	Visit 3	Placebo	ONC	OID21326	Q12846	-2.73202
STX4	TR10002	0.999201	Plate4	Visit 3	Active	ONC	OID21326	Q12846	-2.73202
STX4	TR10023	1.22724	Plate4	Visit 3	Active	ONC	OID21326	Q12846	-2.73202
STX4	TR10021	0.845191	Plate4	Visit 3	Placebo	ONC	OID21326	Q12846	-2.73202
STX6	TR10014	-0.468798	Plate1	Visit 1	Placebo	ONC	OID21219	O43752	-0.662078
STX6	TR10024	-0.194264	Plate1	Visit 1		ONC	OID21219	O43752	-0.662078
STX6	TR10012	-0.14915	Plate1	Visit 1		ONC	OID21219	O43752	-0.662078
STX6	TR10027	-0.603763	Plate1	Visit 1	Active	ONC	OID21219	O43752	-0.662078
STX6	TR10018	-0.322742	Plate1	Visit 1	Placebo	ONC	OID21219	O43752	-0.662078
STX6	TR10023	0.0843101	Plate1	Visit 1	Active	ONC	OID21219	O43752	-0.662078
STX6	TR10034	-0.517693	Plate1	Visit 1	Active	ONC	OID21219	O43752	-0.662078
STX6	TR10008	-0.708317	Plate1	Visit 1	Placebo	ONC	OID21219	O43752	-0.662078
STX6	TR10005	-0.764988	Plate1	Visit 1		ONC	OID21219	O43752	-0.662078
STX6	TR10026	0.111262	Plate1	Visit 1	Active	ONC	OID21219	O43752	-0.662078
STX6	TR10035	-0.211321	Plate1	Visit 1	Placebo	ONC	OID21219	O43752	-0.662078
STX6	TR10036	-0.383064	Plate1	Visit 1	Active	ONC	OID21219	O43752	-0.662078
STX6	TR10033	-0.00364204	Plate1	Visit 1	Placebo	ONC	OID21219	O43752	-0.662078
STX6	TR10015	-0.281488	Plate1	Visit 1	Active	ONC	OID21219	O43752	-0.662078
STX6	TR10037	-0.184272	Plate1	Visit 1	Active	ONC	OID21219	O43752	-0.662078
STX6	TR10032	-0.240645	Plate2	Visit 1	Active	ONC	OID21219	O43752	-0.421837
STX6	TR10001	0.666602	Plate2	Visit 1	Placebo	ONC	OID21219	O43752	-0.421837
STX6	TR10021	0.45525	Plate2	Visit 1	Placebo	ONC	OID21219	O43752	-0.421837
STX6	TR10004	1.13907	Plate2	Visit 1		ONC	OID21219	O43752	-0.421837
STX6	TR10002	-0.815822	Plate2	Visit 1	Active	ONC	OID21219	O43752	-0.421837
STX6	TR10006	-0.362799	Plate2	Visit 1	Active	ONC	OID21219	O43752	-0.421837
STX6	TR10030	-0.184794	Plate2	Visit 1	Placebo	ONC	OID21219	O43752	-0.421837
STX6	TR10020	-0.0309737	Plate2	Visit 1		ONC	OID21219	O43752	-0.421837
STX6	TR10016	-0.0390974	Plate4	Visit 1		ONC	OID21219	O43752	-0.537464
STX6	TR10011	-0.396869	Plate4	Visit 1	Active	ONC	OID21219	O43752	-0.537464
STX6	TR10031	-0.618413	Plate4	Visit 1		ONC	OID21219	O43752	-0.537464
STX6	TR10013	-0.292445	Plate4	Visit 1	Active	ONC	OID21219	O43752	-0.537464
STX6	TR10015	-0.522293	Plate1	Visit 3	Active	ONC	OID21219	O43752	-0.662078
STX6	TR10011	-0.14214	Plate1	Visit 3	Active	ONC	OID21219	O43752	-0.662078
STX6	TR10008	-0.93996	Plate1	Visit 3	Placebo	ONC	OID21219	O43752	-0.662078
STX6	TR10014	-0.763487	Plate1	Visit 3	Placebo	ONC	OID21219	O43752	-0.662078
STX6	TR10026	-0.679753	Plate1	Visit 3	Active	ONC	OID21219	O43752	-0.662078
STX6	TR10013	-0.0458386	Plate1	Visit 3	Active	ONC	OID21219	O43752	-0.662078
STX6	TR10006	0.209023	Plate2	Visit 3	Active	ONC	OID21219	O43752	-0.421837
STX6	TR10001	0.217058	Plate2	Visit 3	Placebo	ONC	OID21219	O43752	-0.421837
STX6	TR10027	-0.139321	Plate2	Visit 3	Active	ONC	OID21219	O43752	-0.421837
STX6	TR10018	-0.504108	Plate4	Visit 3	Placebo	ONC	OID21219	O43752	-0.537464
STX6	TR10002	-0.96426	Plate4	Visit 3	Active	ONC	OID21219	O43752	-0.537464
STX6	TR10023	0.378345	Plate4	Visit 3	Active	ONC	OID21219	O43752	-0.537464
STX6	TR10021	0.0326394	Plate4	Visit 3	Placebo	ONC	OID21219	O43752	-0.537464
STXBP3	TR10014	-0.64856	Plate1	Visit 1	Placebo	ONC	OID21240	O00186	0.45099
STXBP3	TR10024	1.70153	Plate1	Visit 1		ONC	OID21240	O00186	0.45099
STXBP3	TR10012	-0.0792853	Plate1	Visit 1		ONC	OID21240	O00186	0.45099
STXBP3	TR10027	-0.57495	Plate1	Visit 1	Active	ONC	OID21240	O00186	0.45099
STXBP3	TR10018	-0.430151	Plate1	Visit 1	Placebo	ONC	OID21240	O00186	0.45099
STXBP3	TR10023	-0.51153	Plate1	Visit 1	Active	ONC	OID21240	O00186	0.45099
STXBP3	TR10034	-0.433116	Plate1	Visit 1	Active	ONC	OID21240	O00186	0.45099
STXBP3	TR10008	-1.17909	Plate1	Visit 1	Placebo	ONC	OID21240	O00186	0.45099
STXBP3	TR10005	-0.79999	Plate1	Visit 1		ONC	OID21240	O00186	0.45099
STXBP3	TR10026	-0.178683	Plate1	Visit 1	Active	ONC	OID21240	O00186	0.45099
STXBP3	TR10035	-0.745089	Plate1	Visit 1	Placebo	ONC	OID21240	O00186	0.45099
STXBP3	TR10036	-0.577391	Plate1	Visit 1	Active	ONC	OID21240	O00186	0.45099
STXBP3	TR10033	-0.634904	Plate1	Visit 1	Placebo	ONC	OID21240	O00186	0.45099
STXBP3	TR10015	-0.0617987	Plate1	Visit 1	Active	ONC	OID21240	O00186	0.45099
STXBP3	TR10037	-0.396872	Plate1	Visit 1	Active	ONC	OID21240	O00186	0.45099
STXBP3	TR10032	-0.66019	Plate2	Visit 1	Active	ONC	OID21240	O00186	-0.314711
STXBP3	TR10001	-0.737491	Plate2	Visit 1	Placebo	ONC	OID21240	O00186	-0.314711
STXBP3	TR10021	-0.82574	Plate2	Visit 1	Placebo	ONC	OID21240	O00186	-0.314711
STXBP3	TR10004	-0.798058	Plate2	Visit 1		ONC	OID21240	O00186	-0.314711
STXBP3	TR10002	-1.38293	Plate2	Visit 1	Active	ONC	OID21240	O00186	-0.314711
STXBP3	TR10006	-0.630967	Plate2	Visit 1	Active	ONC	OID21240	O00186	-0.314711
STXBP3	TR10030	-0.872192	Plate2	Visit 1	Placebo	ONC	OID21240	O00186	-0.314711
STXBP3	TR10020	-1.4062	Plate2	Visit 1		ONC	OID21240	O00186	-0.314711
STXBP3	TR10016	-0.548733	Plate4	Visit 1		ONC	OID21240	O00186	0.129419
STXBP3	TR10011	-0.558857	Plate4	Visit 1	Active	ONC	OID21240	O00186	0.129419
STXBP3	TR10031	-0.633863	Plate4	Visit 1		ONC	OID21240	O00186	0.129419
STXBP3	TR10013	-0.545678	Plate4	Visit 1	Active	ONC	OID21240	O00186	0.129419
STXBP3	TR10015	-0.241911	Plate1	Visit 3	Active	ONC	OID21240	O00186	0.45099
STXBP3	TR10011	-0.553091	Plate1	Visit 3	Active	ONC	OID21240	O00186	0.45099
STXBP3	TR10008	-0.52374	Plate1	Visit 3	Placebo	ONC	OID21240	O00186	0.45099
STXBP3	TR10014	-1.06866	Plate1	Visit 3	Placebo	ONC	OID21240	O00186	0.45099
STXBP3	TR10026	-1.22008	Plate1	Visit 3	Active	ONC	OID21240	O00186	0.45099
STXBP3	TR10013	-0.286828	Plate1	Visit 3	Active	ONC	OID21240	O00186	0.45099
STXBP3	TR10006	-0.622673	Plate2	Visit 3	Active	ONC	OID21240	O00186	-0.314711
STXBP3	TR10001	-0.384816	Plate2	Visit 3	Placebo	ONC	OID21240	O00186	-0.314711
STXBP3	TR10027	-1.17002	Plate2	Visit 3	Active	ONC	OID21240	O00186	-0.314711
STXBP3	TR10018	-1.01524	Plate4	Visit 3	Placebo	ONC	OID21240	O00186	0.129419
STXBP3	TR10002	-0.95951	Plate4	Visit 3	Active	ONC	OID21240	O00186	0.129419
STXBP3	TR10023	-0.886843	Plate4	Visit 3	Active	ONC	OID21240	O00186	0.129419
STXBP3	TR10021	-0.425838	Plate4	Visit 3	Placebo	ONC	OID21240	O00186	0.129419
SUGT1	TR10014	0.578352	Plate1	Visit 1	Placebo	ONC	OID21229	Q9Y2Z0	-0.492043
SUGT1	TR10024	1.50748	Plate1	Visit 1		ONC	OID21229	Q9Y2Z0	-0.492043
SUGT1	TR10012	0.742252	Plate1	Visit 1		ONC	OID21229	Q9Y2Z0	-0.492043
SUGT1	TR10027	1.52611	Plate1	Visit 1	Active	ONC	OID21229	Q9Y2Z0	-0.492043
SUGT1	TR10018	0.939852	Plate1	Visit 1	Placebo	ONC	OID21229	Q9Y2Z0	-0.492043
SUGT1	TR10023	0.618063	Plate1	Visit 1	Active	ONC	OID21229	Q9Y2Z0	-0.492043
SUGT1	TR10034	0.731668	Plate1	Visit 1	Active	ONC	OID21229	Q9Y2Z0	-0.492043
SUGT1	TR10008	0.504794	Plate1	Visit 1	Placebo	ONC	OID21229	Q9Y2Z0	-0.492043
SUGT1	TR10005	0.36037	Plate1	Visit 1		ONC	OID21229	Q9Y2Z0	-0.492043
SUGT1	TR10026	0.95763	Plate1	Visit 1	Active	ONC	OID21229	Q9Y2Z0	-0.492043
SUGT1	TR10035	1.22682	Plate1	Visit 1	Placebo	ONC	OID21229	Q9Y2Z0	-0.492043
SUGT1	TR10036	0.471978	Plate1	Visit 1	Active	ONC	OID21229	Q9Y2Z0	-0.492043
SUGT1	TR10033	0.792448	Plate1	Visit 1	Placebo	ONC	OID21229	Q9Y2Z0	-0.492043
SUGT1	TR10015	0.429271	Plate1	Visit 1	Active	ONC	OID21229	Q9Y2Z0	-0.492043
SUGT1	TR10037	0.221098	Plate1	Visit 1	Active	ONC	OID21229	Q9Y2Z0	-0.492043
SUGT1	TR10032	-0.156885	Plate2	Visit 1	Active	ONC	OID21229	Q9Y2Z0	-0.474551
SUGT1	TR10001	0.842594	Plate2	Visit 1	Placebo	ONC	OID21229	Q9Y2Z0	-0.474551
SUGT1	TR10021	0.584829	Plate2	Visit 1	Placebo	ONC	OID21229	Q9Y2Z0	-0.474551
SUGT1	TR10004	0.028957	Plate2	Visit 1		ONC	OID21229	Q9Y2Z0	-0.474551
SUGT1	TR10002	0.196164	Plate2	Visit 1	Active	ONC	OID21229	Q9Y2Z0	-0.474551
SUGT1	TR10006	0.889927	Plate2	Visit 1	Active	ONC	OID21229	Q9Y2Z0	-0.474551
SUGT1	TR10030	0.407624	Plate2	Visit 1	Placebo	ONC	OID21229	Q9Y2Z0	-0.474551
SUGT1	TR10020	0.387256	Plate2	Visit 1		ONC	OID21229	Q9Y2Z0	-0.474551
SUGT1	TR10016	0.273165	Plate4	Visit 1		ONC	OID21229	Q9Y2Z0	-0.330973
SUGT1	TR10011	0.732287	Plate4	Visit 1	Active	ONC	OID21229	Q9Y2Z0	-0.330973
SUGT1	TR10031	0.988768	Plate4	Visit 1		ONC	OID21229	Q9Y2Z0	-0.330973
SUGT1	TR10013	1.21726	Plate4	Visit 1	Active	ONC	OID21229	Q9Y2Z0	-0.330973
SUGT1	TR10015	1.7667	Plate1	Visit 3	Active	ONC	OID21229	Q9Y2Z0	-0.492043
SUGT1	TR10011	0.80353	Plate1	Visit 3	Active	ONC	OID21229	Q9Y2Z0	-0.492043
SUGT1	TR10008	0.288528	Plate1	Visit 3	Placebo	ONC	OID21229	Q9Y2Z0	-0.492043
SUGT1	TR10014	0.27229	Plate1	Visit 3	Placebo	ONC	OID21229	Q9Y2Z0	-0.492043
SUGT1	TR10026	0.0291508	Plate1	Visit 3	Active	ONC	OID21229	Q9Y2Z0	-0.492043
SUGT1	TR10013	0.813478	Plate1	Visit 3	Active	ONC	OID21229	Q9Y2Z0	-0.492043
SUGT1	TR10006	0.208844	Plate2	Visit 3	Active	ONC	OID21229	Q9Y2Z0	-0.474551
SUGT1	TR10001	-0.101651	Plate2	Visit 3	Placebo	ONC	OID21229	Q9Y2Z0	-0.474551
SUGT1	TR10027	1.60556	Plate2	Visit 3	Active	ONC	OID21229	Q9Y2Z0	-0.474551
SUGT1	TR10018	0.854084	Plate4	Visit 3	Placebo	ONC	OID21229	Q9Y2Z0	-0.330973
SUGT1	TR10002	0.187675	Plate4	Visit 3	Active	ONC	OID21229	Q9Y2Z0	-0.330973
SUGT1	TR10023	1.07614	Plate4	Visit 3	Active	ONC	OID21229	Q9Y2Z0	-0.330973
SUGT1	TR10021	0.0396385	Plate4	Visit 3	Placebo	ONC	OID21229	Q9Y2Z0	-0.330973
TACC3	TR10014	0.202524	Plate1	Visit 1	Placebo	ONC	OID21285	Q9Y6A5	0.121104
TACC3	TR10024	0.693313	Plate1	Visit 1		ONC	OID21285	Q9Y6A5	0.121104
TACC3	TR10012	0.533016	Plate1	Visit 1		ONC	OID21285	Q9Y6A5	0.121104
TACC3	TR10027	0.404147	Plate1	Visit 1	Active	ONC	OID21285	Q9Y6A5	0.121104
TACC3	TR10018	-0.148258	Plate1	Visit 1	Placebo	ONC	OID21285	Q9Y6A5	0.121104
TACC3	TR10023	0.169671	Plate1	Visit 1	Active	ONC	OID21285	Q9Y6A5	0.121104
TACC3	TR10034	0.767831	Plate1	Visit 1	Active	ONC	OID21285	Q9Y6A5	0.121104
TACC3	TR10008	0.564056	Plate1	Visit 1	Placebo	ONC	OID21285	Q9Y6A5	0.121104
TACC3	TR10005	0.444323	Plate1	Visit 1		ONC	OID21285	Q9Y6A5	0.121104
TACC3	TR10026	0.858486	Plate1	Visit 1	Active	ONC	OID21285	Q9Y6A5	0.121104
TACC3	TR10035	-0.121882	Plate1	Visit 1	Placebo	ONC	OID21285	Q9Y6A5	0.121104
TACC3	TR10036	-0.0553429	Plate1	Visit 1	Active	ONC	OID21285	Q9Y6A5	0.121104
TACC3	TR10033	0.540034	Plate1	Visit 1	Placebo	ONC	OID21285	Q9Y6A5	0.121104
TACC3	TR10015	0.330915	Plate1	Visit 1	Active	ONC	OID21285	Q9Y6A5	0.121104
TACC3	TR10037	0.581232	Plate1	Visit 1	Active	ONC	OID21285	Q9Y6A5	0.121104
TACC3	TR10032	-0.0880941	Plate2	Visit 1	Active	ONC	OID21285	Q9Y6A5	-0.339411
TACC3	TR10001	0.685018	Plate2	Visit 1	Placebo	ONC	OID21285	Q9Y6A5	-0.339411
TACC3	TR10021	0.146319	Plate2	Visit 1	Placebo	ONC	OID21285	Q9Y6A5	-0.339411
TACC3	TR10004	-0.211147	Plate2	Visit 1		ONC	OID21285	Q9Y6A5	-0.339411
TACC3	TR10002	0.24597	Plate2	Visit 1	Active	ONC	OID21285	Q9Y6A5	-0.339411
TACC3	TR10006	-0.375599	Plate2	Visit 1	Active	ONC	OID21285	Q9Y6A5	-0.339411
TACC3	TR10030	0.0513846	Plate2	Visit 1	Placebo	ONC	OID21285	Q9Y6A5	-0.339411
TACC3	TR10020	0.0572654	Plate2	Visit 1		ONC	OID21285	Q9Y6A5	-0.339411
TACC3	TR10016	-0.192545	Plate4	Visit 1		ONC	OID21285	Q9Y6A5	-0.115852
TACC3	TR10011	-0.202756	Plate4	Visit 1	Active	ONC	OID21285	Q9Y6A5	-0.115852
TACC3	TR10031	0.19721	Plate4	Visit 1		ONC	OID21285	Q9Y6A5	-0.115852
TACC3	TR10013	-0.176182	Plate4	Visit 1	Active	ONC	OID21285	Q9Y6A5	-0.115852
TACC3	TR10015	0.57574	Plate1	Visit 3	Active	ONC	OID21285	Q9Y6A5	0.121104
TACC3	TR10011	0.707182	Plate1	Visit 3	Active	ONC	OID21285	Q9Y6A5	0.121104
TACC3	TR10008	0.77105	Plate1	Visit 3	Placebo	ONC	OID21285	Q9Y6A5	0.121104
TACC3	TR10014	-0.419914	Plate1	Visit 3	Placebo	ONC	OID21285	Q9Y6A5	0.121104
TACC3	TR10026	0.409689	Plate1	Visit 3	Active	ONC	OID21285	Q9Y6A5	0.121104
TACC3	TR10013	0.652582	Plate1	Visit 3	Active	ONC	OID21285	Q9Y6A5	0.121104
TACC3	TR10006	-0.0326473	Plate2	Visit 3	Active	ONC	OID21285	Q9Y6A5	-0.339411
TACC3	TR10001	-0.366704	Plate2	Visit 3	Placebo	ONC	OID21285	Q9Y6A5	-0.339411
TACC3	TR10027	-0.168913	Plate2	Visit 3	Active	ONC	OID21285	Q9Y6A5	-0.339411
TACC3	TR10018	-0.332377	Plate4	Visit 3	Placebo	ONC	OID21285	Q9Y6A5	-0.115852
TACC3	TR10002	-0.404586	Plate4	Visit 3	Active	ONC	OID21285	Q9Y6A5	-0.115852
TACC3	TR10023	-0.240288	Plate4	Visit 3	Active	ONC	OID21285	Q9Y6A5	-0.115852
TACC3	TR10021	-0.205683	Plate4	Visit 3	Placebo	ONC	OID21285	Q9Y6A5	-0.115852
TACSTD2	TR10014	0.202874	Plate1	Visit 1	Placebo	ONC	OID21447	P09758	-2.12101
TACSTD2	TR10024	0.769279	Plate1	Visit 1		ONC	OID21447	P09758	-2.12101
TACSTD2	TR10012	1.30117	Plate1	Visit 1		ONC	OID21447	P09758	-2.12101
TACSTD2	TR10027	0.571502	Plate1	Visit 1	Active	ONC	OID21447	P09758	-2.12101
TACSTD2	TR10018	0.0574154	Plate1	Visit 1	Placebo	ONC	OID21447	P09758	-2.12101
TACSTD2	TR10023	-0.00273016	Plate1	Visit 1	Active	ONC	OID21447	P09758	-2.12101
TACSTD2	TR10034	0.924911	Plate1	Visit 1	Active	ONC	OID21447	P09758	-2.12101
TACSTD2	TR10008	0.836735	Plate1	Visit 1	Placebo	ONC	OID21447	P09758	-2.12101
TACSTD2	TR10005	0.629953	Plate1	Visit 1		ONC	OID21447	P09758	-2.12101
TACSTD2	TR10026	0.239716	Plate1	Visit 1	Active	ONC	OID21447	P09758	-2.12101
TACSTD2	TR10035	-0.21733	Plate1	Visit 1	Placebo	ONC	OID21447	P09758	-2.12101
TACSTD2	TR10036	0.346466	Plate1	Visit 1	Active	ONC	OID21447	P09758	-2.12101
TACSTD2	TR10033	-0.755325	Plate1	Visit 1	Placebo	ONC	OID21447	P09758	-2.12101
TACSTD2	TR10015	0.333273	Plate1	Visit 1	Active	ONC	OID21447	P09758	-2.12101
TACSTD2	TR10037	0.217104	Plate1	Visit 1	Active	ONC	OID21447	P09758	-2.12101
TACSTD2	TR10032	-0.286475	Plate2	Visit 1	Active	ONC	OID21447	P09758	-3.94824
TACSTD2	TR10001	0.85909	Plate2	Visit 1	Placebo	ONC	OID21447	P09758	-3.94824
TACSTD2	TR10021	0.623022	Plate2	Visit 1	Placebo	ONC	OID21447	P09758	-3.94824
TACSTD2	TR10004	-0.293995	Plate2	Visit 1		ONC	OID21447	P09758	-3.94824
TACSTD2	TR10002	0.350156	Plate2	Visit 1	Active	ONC	OID21447	P09758	-3.94824
TACSTD2	TR10006	0.131402	Plate2	Visit 1	Active	ONC	OID21447	P09758	-3.94824
TACSTD2	TR10030	0.494947	Plate2	Visit 1	Placebo	ONC	OID21447	P09758	-3.94824
TACSTD2	TR10020	-0.300881	Plate2	Visit 1		ONC	OID21447	P09758	-3.94824
TACSTD2	TR10016	-0.173683	Plate4	Visit 1		ONC	OID21447	P09758	-5.22409
TACSTD2	TR10011	0.164867	Plate4	Visit 1	Active	ONC	OID21447	P09758	-5.22409
TACSTD2	TR10031	-0.230584	Plate4	Visit 1		ONC	OID21447	P09758	-5.22409
TACSTD2	TR10013	-0.0630563	Plate4	Visit 1	Active	ONC	OID21447	P09758	-5.22409
TACSTD2	TR10015	0.105384	Plate1	Visit 3	Active	ONC	OID21447	P09758	-2.12101
TACSTD2	TR10011	-0.0903263	Plate1	Visit 3	Active	ONC	OID21447	P09758	-2.12101
TACSTD2	TR10008	0.850837	Plate1	Visit 3	Placebo	ONC	OID21447	P09758	-2.12101
TACSTD2	TR10014	0.085388	Plate1	Visit 3	Placebo	ONC	OID21447	P09758	-2.12101
TACSTD2	TR10026	-0.142073	Plate1	Visit 3	Active	ONC	OID21447	P09758	-2.12101
TACSTD2	TR10013	0.162263	Plate1	Visit 3	Active	ONC	OID21447	P09758	-2.12101
TACSTD2	TR10006	-0.281028	Plate2	Visit 3	Active	ONC	OID21447	P09758	-3.94824
TACSTD2	TR10001	0.828886	Plate2	Visit 3	Placebo	ONC	OID21447	P09758	-3.94824
TACSTD2	TR10027	0.17671	Plate2	Visit 3	Active	ONC	OID21447	P09758	-3.94824
TACSTD2	TR10018	-0.501176	Plate4	Visit 3	Placebo	ONC	OID21447	P09758	-5.22409
TACSTD2	TR10002	0.0688538	Plate4	Visit 3	Active	ONC	OID21447	P09758	-5.22409
TACSTD2	TR10023	-0.367374	Plate4	Visit 3	Active	ONC	OID21447	P09758	-5.22409
TACSTD2	TR10021	0.0807173	Plate4	Visit 3	Placebo	ONC	OID21447	P09758	-5.22409
TAFA5	TR10014	0.457867	Plate1	Visit 1	Placebo	ONC	OID21321	Q7Z5A7	-2.26366
TAFA5	TR10024	1.19297	Plate1	Visit 1		ONC	OID21321	Q7Z5A7	-2.26366
TAFA5	TR10012	2.21896	Plate1	Visit 1		ONC	OID21321	Q7Z5A7	-2.26366
TAFA5	TR10027	1.18454	Plate1	Visit 1	Active	ONC	OID21321	Q7Z5A7	-2.26366
TAFA5	TR10018	1.16596	Plate1	Visit 1	Placebo	ONC	OID21321	Q7Z5A7	-2.26366
TAFA5	TR10023	0.89857	Plate1	Visit 1	Active	ONC	OID21321	Q7Z5A7	-2.26366
TAFA5	TR10034	1.48147	Plate1	Visit 1	Active	ONC	OID21321	Q7Z5A7	-2.26366
TAFA5	TR10008	0.927426	Plate1	Visit 1	Placebo	ONC	OID21321	Q7Z5A7	-2.26366
TAFA5	TR10005	0.324303	Plate1	Visit 1		ONC	OID21321	Q7Z5A7	-2.26366
TAFA5	TR10026	0.582347	Plate1	Visit 1	Active	ONC	OID21321	Q7Z5A7	-2.26366
TAFA5	TR10035	1.21497	Plate1	Visit 1	Placebo	ONC	OID21321	Q7Z5A7	-2.26366
TAFA5	TR10036	1.2322	Plate1	Visit 1	Active	ONC	OID21321	Q7Z5A7	-2.26366
TAFA5	TR10033	0.818747	Plate1	Visit 1	Placebo	ONC	OID21321	Q7Z5A7	-2.26366
TAFA5	TR10015	1.62799	Plate1	Visit 1	Active	ONC	OID21321	Q7Z5A7	-2.26366
TAFA5	TR10037	0.351667	Plate1	Visit 1	Active	ONC	OID21321	Q7Z5A7	-2.26366
TAFA5	TR10032	0.611426	Plate2	Visit 1	Active	ONC	OID21321	Q7Z5A7	-2.27036
TAFA5	TR10001	1.03707	Plate2	Visit 1	Placebo	ONC	OID21321	Q7Z5A7	-2.27036
TAFA5	TR10021	0.418774	Plate2	Visit 1	Placebo	ONC	OID21321	Q7Z5A7	-2.27036
TAFA5	TR10004	0.873789	Plate2	Visit 1		ONC	OID21321	Q7Z5A7	-2.27036
TAFA5	TR10002	1.10479	Plate2	Visit 1	Active	ONC	OID21321	Q7Z5A7	-2.27036
TAFA5	TR10006	1.79203	Plate2	Visit 1	Active	ONC	OID21321	Q7Z5A7	-2.27036
TAFA5	TR10030	1.27861	Plate2	Visit 1	Placebo	ONC	OID21321	Q7Z5A7	-2.27036
TAFA5	TR10020	1.5735	Plate2	Visit 1		ONC	OID21321	Q7Z5A7	-2.27036
TAFA5	TR10016	0.495825	Plate4	Visit 1		ONC	OID21321	Q7Z5A7	-2.7294
TAFA5	TR10011	0.735995	Plate4	Visit 1	Active	ONC	OID21321	Q7Z5A7	-2.7294
TAFA5	TR10031	0.165076	Plate4	Visit 1		ONC	OID21321	Q7Z5A7	-2.7294
TAFA5	TR10013	0.0981591	Plate4	Visit 1	Active	ONC	OID21321	Q7Z5A7	-2.7294
TAFA5	TR10015	1.31964	Plate1	Visit 3	Active	ONC	OID21321	Q7Z5A7	-2.26366
TAFA5	TR10011	0.539306	Plate1	Visit 3	Active	ONC	OID21321	Q7Z5A7	-2.26366
TAFA5	TR10008	1.36578	Plate1	Visit 3	Placebo	ONC	OID21321	Q7Z5A7	-2.26366
TAFA5	TR10014	0.397004	Plate1	Visit 3	Placebo	ONC	OID21321	Q7Z5A7	-2.26366
TAFA5	TR10026	-0.00219185	Plate1	Visit 3	Active	ONC	OID21321	Q7Z5A7	-2.26366
TAFA5	TR10013	0.518095	Plate1	Visit 3	Active	ONC	OID21321	Q7Z5A7	-2.26366
TAFA5	TR10006	1.32241	Plate2	Visit 3	Active	ONC	OID21321	Q7Z5A7	-2.27036
TAFA5	TR10001	1.3011	Plate2	Visit 3	Placebo	ONC	OID21321	Q7Z5A7	-2.27036
TAFA5	TR10027	0.749884	Plate2	Visit 3	Active	ONC	OID21321	Q7Z5A7	-2.27036
TAFA5	TR10018	0.91177	Plate4	Visit 3	Placebo	ONC	OID21321	Q7Z5A7	-2.7294
TAFA5	TR10002	0.603418	Plate4	Visit 3	Active	ONC	OID21321	Q7Z5A7	-2.7294
TAFA5	TR10023	0.307275	Plate4	Visit 3	Active	ONC	OID21321	Q7Z5A7	-2.7294
TAFA5	TR10021	0.42463	Plate4	Visit 3	Placebo	ONC	OID21321	Q7Z5A7	-2.7294
TBC1D23	TR10014	-0.511515	Plate1	Visit 1	Placebo	ONC	OID21286	Q9NUY8	-0.286834
TBC1D23	TR10024	-0.232673	Plate1	Visit 1		ONC	OID21286	Q9NUY8	-0.286834
TBC1D23	TR10012	-0.361547	Plate1	Visit 1		ONC	OID21286	Q9NUY8	-0.286834
TBC1D23	TR10027	1.55064	Plate1	Visit 1	Active	ONC	OID21286	Q9NUY8	-0.286834
TBC1D23	TR10018	-0.25663	Plate1	Visit 1	Placebo	ONC	OID21286	Q9NUY8	-0.286834
TBC1D23	TR10023	-0.18335	Plate1	Visit 1	Active	ONC	OID21286	Q9NUY8	-0.286834
TBC1D23	TR10034	-0.131471	Plate1	Visit 1	Active	ONC	OID21286	Q9NUY8	-0.286834
TBC1D23	TR10008	-1.14535	Plate1	Visit 1	Placebo	ONC	OID21286	Q9NUY8	-0.286834
TBC1D23	TR10005	-0.0485432	Plate1	Visit 1		ONC	OID21286	Q9NUY8	-0.286834
TBC1D23	TR10026	-0.429612	Plate1	Visit 1	Active	ONC	OID21286	Q9NUY8	-0.286834
TBC1D23	TR10035	-0.767576	Plate1	Visit 1	Placebo	ONC	OID21286	Q9NUY8	-0.286834
TBC1D23	TR10036	-0.144753	Plate1	Visit 1	Active	ONC	OID21286	Q9NUY8	-0.286834
TBC1D23	TR10033	0.282894	Plate1	Visit 1	Placebo	ONC	OID21286	Q9NUY8	-0.286834
TBC1D23	TR10015	-0.895569	Plate1	Visit 1	Active	ONC	OID21286	Q9NUY8	-0.286834
TBC1D23	TR10037	-0.731185	Plate1	Visit 1	Active	ONC	OID21286	Q9NUY8	-0.286834
TBC1D23	TR10032	-0.582738	Plate2	Visit 1	Active	ONC	OID21286	Q9NUY8	-0.719213
TBC1D23	TR10001	-0.200924	Plate2	Visit 1	Placebo	ONC	OID21286	Q9NUY8	-0.719213
TBC1D23	TR10021	-0.59642	Plate2	Visit 1	Placebo	ONC	OID21286	Q9NUY8	-0.719213
TBC1D23	TR10004	-0.913416	Plate2	Visit 1		ONC	OID21286	Q9NUY8	-0.719213
TBC1D23	TR10002	-0.340519	Plate2	Visit 1	Active	ONC	OID21286	Q9NUY8	-0.719213
TBC1D23	TR10006	-0.539809	Plate2	Visit 1	Active	ONC	OID21286	Q9NUY8	-0.719213
TBC1D23	TR10030	-0.234485	Plate2	Visit 1	Placebo	ONC	OID21286	Q9NUY8	-0.719213
TBC1D23	TR10020	-0.560848	Plate2	Visit 1		ONC	OID21286	Q9NUY8	-0.719213
TBC1D23	TR10016	-0.208855	Plate4	Visit 1		ONC	OID21286	Q9NUY8	-0.318885
TBC1D23	TR10011	-0.0512887	Plate4	Visit 1	Active	ONC	OID21286	Q9NUY8	-0.318885
TBC1D23	TR10031	0.253072	Plate4	Visit 1		ONC	OID21286	Q9NUY8	-0.318885
TBC1D23	TR10013	-0.492503	Plate4	Visit 1	Active	ONC	OID21286	Q9NUY8	-0.318885
TBC1D23	TR10015	-0.804542	Plate1	Visit 3	Active	ONC	OID21286	Q9NUY8	-0.286834
TBC1D23	TR10011	-0.575511	Plate1	Visit 3	Active	ONC	OID21286	Q9NUY8	-0.286834
TBC1D23	TR10008	0.0586922	Plate1	Visit 3	Placebo	ONC	OID21286	Q9NUY8	-0.286834
TBC1D23	TR10014	-0.0651998	Plate1	Visit 3	Placebo	ONC	OID21286	Q9NUY8	-0.286834
TBC1D23	TR10026	-0.74111	Plate1	Visit 3	Active	ONC	OID21286	Q9NUY8	-0.286834
TBC1D23	TR10013	-0.579508	Plate1	Visit 3	Active	ONC	OID21286	Q9NUY8	-0.286834
TBC1D23	TR10006	-0.729011	Plate2	Visit 3	Active	ONC	OID21286	Q9NUY8	-0.719213
TBC1D23	TR10001	-0.751684	Plate2	Visit 3	Placebo	ONC	OID21286	Q9NUY8	-0.719213
TBC1D23	TR10027	1.99555	Plate2	Visit 3	Active	ONC	OID21286	Q9NUY8	-0.719213
TBC1D23	TR10018	-0.425644	Plate4	Visit 3	Placebo	ONC	OID21286	Q9NUY8	-0.318885
TBC1D23	TR10002	-0.415787	Plate4	Visit 3	Active	ONC	OID21286	Q9NUY8	-0.318885
TBC1D23	TR10023	-0.284491	Plate4	Visit 3	Active	ONC	OID21286	Q9NUY8	-0.318885
TBC1D23	TR10021	-0.485359	Plate4	Visit 3	Placebo	ONC	OID21286	Q9NUY8	-0.318885
TBL1X	TR10014	-1.05953	Plate1	Visit 1	Placebo	ONC	OID21220	O60907	-1.10134
TBL1X	TR10024	-0.0572906	Plate1	Visit 1		ONC	OID21220	O60907	-1.10134
TBL1X	TR10012	-0.920266	Plate1	Visit 1		ONC	OID21220	O60907	-1.10134
TBL1X	TR10027	-0.947391	Plate1	Visit 1	Active	ONC	OID21220	O60907	-1.10134
TBL1X	TR10018	1.27843	Plate1	Visit 1	Placebo	ONC	OID21220	O60907	-1.10134
TBL1X	TR10023	-1.20616	Plate1	Visit 1	Active	ONC	OID21220	O60907	-1.10134
TBL1X	TR10034	-0.740934	Plate1	Visit 1	Active	ONC	OID21220	O60907	-1.10134
TBL1X	TR10008	-1.18552	Plate1	Visit 1	Placebo	ONC	OID21220	O60907	-1.10134
TBL1X	TR10005	-0.25218	Plate1	Visit 1		ONC	OID21220	O60907	-1.10134
TBL1X	TR10026	-0.137396	Plate1	Visit 1	Active	ONC	OID21220	O60907	-1.10134
TBL1X	TR10035	-0.948369	Plate1	Visit 1	Placebo	ONC	OID21220	O60907	-1.10134
TBL1X	TR10036	-0.763861	Plate1	Visit 1	Active	ONC	OID21220	O60907	-1.10134
TBL1X	TR10033	-0.361838	Plate1	Visit 1	Placebo	ONC	OID21220	O60907	-1.10134
TBL1X	TR10015	0.0619364	Plate1	Visit 1	Active	ONC	OID21220	O60907	-1.10134
TBL1X	TR10037	-1.0525	Plate1	Visit 1	Active	ONC	OID21220	O60907	-1.10134
TBL1X	TR10032	-0.280795	Plate2	Visit 1	Active	ONC	OID21220	O60907	-0.710998
TBL1X	TR10001	-0.352487	Plate2	Visit 1	Placebo	ONC	OID21220	O60907	-0.710998
TBL1X	TR10021	-0.0600234	Plate2	Visit 1	Placebo	ONC	OID21220	O60907	-0.710998
TBL1X	TR10004	-0.235537	Plate2	Visit 1		ONC	OID21220	O60907	-0.710998
TBL1X	TR10002	-0.869204	Plate2	Visit 1	Active	ONC	OID21220	O60907	-0.710998
TBL1X	TR10006	1.22407	Plate2	Visit 1	Active	ONC	OID21220	O60907	-0.710998
TBL1X	TR10030	-0.371944	Plate2	Visit 1	Placebo	ONC	OID21220	O60907	-0.710998
TBL1X	TR10020	-0.174591	Plate2	Visit 1		ONC	OID21220	O60907	-0.710998
TBL1X	TR10016	-0.861232	Plate4	Visit 1		ONC	OID21220	O60907	-1.28061
TBL1X	TR10011	-0.581482	Plate4	Visit 1	Active	ONC	OID21220	O60907	-1.28061
TBL1X	TR10031	0.331477	Plate4	Visit 1		ONC	OID21220	O60907	-1.28061
TBL1X	TR10013	0.120135	Plate4	Visit 1	Active	ONC	OID21220	O60907	-1.28061
TBL1X	TR10015	0.0522913	Plate1	Visit 3	Active	ONC	OID21220	O60907	-1.10134
TBL1X	TR10011	-0.433813	Plate1	Visit 3	Active	ONC	OID21220	O60907	-1.10134
TBL1X	TR10008	-0.898377	Plate1	Visit 3	Placebo	ONC	OID21220	O60907	-1.10134
TBL1X	TR10014	-1.09678	Plate1	Visit 3	Placebo	ONC	OID21220	O60907	-1.10134
TBL1X	TR10026	-1.02702	Plate1	Visit 3	Active	ONC	OID21220	O60907	-1.10134
TBL1X	TR10013	0.211646	Plate1	Visit 3	Active	ONC	OID21220	O60907	-1.10134
TBL1X	TR10006	1.39978	Plate2	Visit 3	Active	ONC	OID21220	O60907	-0.710998
TBL1X	TR10001	-0.373026	Plate2	Visit 3	Placebo	ONC	OID21220	O60907	-0.710998
TBL1X	TR10027	0.0104428	Plate2	Visit 3	Active	ONC	OID21220	O60907	-0.710998
TBL1X	TR10018	1.20835	Plate4	Visit 3	Placebo	ONC	OID21220	O60907	-1.28061
TBL1X	TR10002	0.103492	Plate4	Visit 3	Active	ONC	OID21220	O60907	-1.28061
TBL1X	TR10023	0.0218573	Plate4	Visit 3	Active	ONC	OID21220	O60907	-1.28061
TBL1X	TR10021	-0.425395	Plate4	Visit 3	Placebo	ONC	OID21220	O60907	-1.28061
TEK	TR10014	0.0539783	Plate1	Visit 1	Placebo	ONC	OID21496	Q02763	-5.79271
TEK	TR10024	0.469328	Plate1	Visit 1		ONC	OID21496	Q02763	-5.79271
TEK	TR10012	0.697523	Plate1	Visit 1		ONC	OID21496	Q02763	-5.79271
TEK	TR10027	0.629372	Plate1	Visit 1	Active	ONC	OID21496	Q02763	-5.79271
TEK	TR10018	0.468036	Plate1	Visit 1	Placebo	ONC	OID21496	Q02763	-5.79271
TEK	TR10023	-0.194674	Plate1	Visit 1	Active	ONC	OID21496	Q02763	-5.79271
TEK	TR10034	0.129213	Plate1	Visit 1	Active	ONC	OID21496	Q02763	-5.79271
TEK	TR10008	0.335727	Plate1	Visit 1	Placebo	ONC	OID21496	Q02763	-5.79271
TEK	TR10005	0.824694	Plate1	Visit 1		ONC	OID21496	Q02763	-5.79271
TEK	TR10026	0.493039	Plate1	Visit 1	Active	ONC	OID21496	Q02763	-5.79271
TEK	TR10035	-0.145686	Plate1	Visit 1	Placebo	ONC	OID21496	Q02763	-5.79271
TEK	TR10036	0.0524055	Plate1	Visit 1	Active	ONC	OID21496	Q02763	-5.79271
TEK	TR10033	-0.354814	Plate1	Visit 1	Placebo	ONC	OID21496	Q02763	-5.79271
TEK	TR10015	0.0919373	Plate1	Visit 1	Active	ONC	OID21496	Q02763	-5.79271
TEK	TR10037	0.292831	Plate1	Visit 1	Active	ONC	OID21496	Q02763	-5.79271
TEK	TR10032	-0.373783	Plate2	Visit 1	Active	ONC	OID21496	Q02763	-6.04248
TEK	TR10001	-0.138615	Plate2	Visit 1	Placebo	ONC	OID21496	Q02763	-6.04248
TEK	TR10021	-0.0430805	Plate2	Visit 1	Placebo	ONC	OID21496	Q02763	-6.04248
TEK	TR10004	-0.044583	Plate2	Visit 1		ONC	OID21496	Q02763	-6.04248
TEK	TR10002	-0.0471683	Plate2	Visit 1	Active	ONC	OID21496	Q02763	-6.04248
TEK	TR10006	-0.0558328	Plate2	Visit 1	Active	ONC	OID21496	Q02763	-6.04248
TEK	TR10030	0.191371	Plate2	Visit 1	Placebo	ONC	OID21496	Q02763	-6.04248
TEK	TR10020	-0.192793	Plate2	Visit 1		ONC	OID21496	Q02763	-6.04248
TEK	TR10016	0.503423	Plate4	Visit 1		ONC	OID21496	Q02763	-6.18247
TEK	TR10011	0.027558	Plate4	Visit 1	Active	ONC	OID21496	Q02763	-6.18247
TEK	TR10031	0.00107638	Plate4	Visit 1		ONC	OID21496	Q02763	-6.18247
TEK	TR10013	-0.0961295	Plate4	Visit 1	Active	ONC	OID21496	Q02763	-6.18247
TEK	TR10015	-0.197011	Plate1	Visit 3	Active	ONC	OID21496	Q02763	-5.79271
TEK	TR10011	-0.253303	Plate1	Visit 3	Active	ONC	OID21496	Q02763	-5.79271
TEK	TR10008	0.635841	Plate1	Visit 3	Placebo	ONC	OID21496	Q02763	-5.79271
TEK	TR10014	-0.489752	Plate1	Visit 3	Placebo	ONC	OID21496	Q02763	-5.79271
TEK	TR10026	0.224612	Plate1	Visit 3	Active	ONC	OID21496	Q02763	-5.79271
TEK	TR10013	0.221732	Plate1	Visit 3	Active	ONC	OID21496	Q02763	-5.79271
TEK	TR10006	-0.234577	Plate2	Visit 3	Active	ONC	OID21496	Q02763	-6.04248
TEK	TR10001	-0.216943	Plate2	Visit 3	Placebo	ONC	OID21496	Q02763	-6.04248
TEK	TR10027	0.125418	Plate2	Visit 3	Active	ONC	OID21496	Q02763	-6.04248
TEK	TR10018	-0.0158778	Plate4	Visit 3	Placebo	ONC	OID21496	Q02763	-6.18247
TEK	TR10002	-0.663967	Plate4	Visit 3	Active	ONC	OID21496	Q02763	-6.18247
TEK	TR10023	-0.525968	Plate4	Visit 3	Active	ONC	OID21496	Q02763	-6.18247
TEK	TR10021	-0.16558	Plate4	Visit 3	Placebo	ONC	OID21496	Q02763	-6.18247
TFPI2	TR10014	0.681644	Plate1	Visit 1	Placebo	ONC	OID21512	P48307	-6.08993
TFPI2	TR10024	1.19861	Plate1	Visit 1		ONC	OID21512	P48307	-6.08993
TFPI2	TR10012	1.5989	Plate1	Visit 1		ONC	OID21512	P48307	-6.08993
TFPI2	TR10027	1.12033	Plate1	Visit 1	Active	ONC	OID21512	P48307	-6.08993
TFPI2	TR10018	1.91136	Plate1	Visit 1	Placebo	ONC	OID21512	P48307	-6.08993
TFPI2	TR10023	0.865783	Plate1	Visit 1	Active	ONC	OID21512	P48307	-6.08993
TFPI2	TR10034	1.38239	Plate1	Visit 1	Active	ONC	OID21512	P48307	-6.08993
TFPI2	TR10008	0.562977	Plate1	Visit 1	Placebo	ONC	OID21512	P48307	-6.08993
TFPI2	TR10005	0.718441	Plate1	Visit 1		ONC	OID21512	P48307	-6.08993
TFPI2	TR10026	0.741141	Plate1	Visit 1	Active	ONC	OID21512	P48307	-6.08993
TFPI2	TR10035	0.296398	Plate1	Visit 1	Placebo	ONC	OID21512	P48307	-6.08993
TFPI2	TR10036	0.854108	Plate1	Visit 1	Active	ONC	OID21512	P48307	-6.08993
TFPI2	TR10033	1.0966	Plate1	Visit 1	Placebo	ONC	OID21512	P48307	-6.08993
TFPI2	TR10015	1.46194	Plate1	Visit 1	Active	ONC	OID21512	P48307	-6.08993
TFPI2	TR10037	0.369979	Plate1	Visit 1	Active	ONC	OID21512	P48307	-6.08993
TFPI2	TR10032	0.0306243	Plate2	Visit 1	Active	ONC	OID21512	P48307	-6.13139
TFPI2	TR10001	0.485013	Plate2	Visit 1	Placebo	ONC	OID21512	P48307	-6.13139
TFPI2	TR10021	1.2349	Plate2	Visit 1	Placebo	ONC	OID21512	P48307	-6.13139
TFPI2	TR10004	0.850739	Plate2	Visit 1		ONC	OID21512	P48307	-6.13139
TFPI2	TR10002	1.01912	Plate2	Visit 1	Active	ONC	OID21512	P48307	-6.13139
TFPI2	TR10006	0.917874	Plate2	Visit 1	Active	ONC	OID21512	P48307	-6.13139
TFPI2	TR10030	0.398143	Plate2	Visit 1	Placebo	ONC	OID21512	P48307	-6.13139
TFPI2	TR10020	0.769978	Plate2	Visit 1		ONC	OID21512	P48307	-6.13139
TFPI2	TR10016	0.493833	Plate4	Visit 1		ONC	OID21512	P48307	-6.53295
TFPI2	TR10011	0.96643	Plate4	Visit 1	Active	ONC	OID21512	P48307	-6.53295
TFPI2	TR10031	0.415009	Plate4	Visit 1		ONC	OID21512	P48307	-6.53295
TFPI2	TR10013	0.701423	Plate4	Visit 1	Active	ONC	OID21512	P48307	-6.53295
TFPI2	TR10015	1.09065	Plate1	Visit 3	Active	ONC	OID21512	P48307	-6.08993
TFPI2	TR10011	1.33329	Plate1	Visit 3	Active	ONC	OID21512	P48307	-6.08993
TFPI2	TR10008	0.794643	Plate1	Visit 3	Placebo	ONC	OID21512	P48307	-6.08993
TFPI2	TR10014	0.856594	Plate1	Visit 3	Placebo	ONC	OID21512	P48307	-6.08993
TFPI2	TR10026	0.379874	Plate1	Visit 3	Active	ONC	OID21512	P48307	-6.08993
TFPI2	TR10013	1.06504	Plate1	Visit 3	Active	ONC	OID21512	P48307	-6.08993
TFPI2	TR10006	0.831704	Plate2	Visit 3	Active	ONC	OID21512	P48307	-6.13139
TFPI2	TR10001	0.754212	Plate2	Visit 3	Placebo	ONC	OID21512	P48307	-6.13139
TFPI2	TR10027	0.8341	Plate2	Visit 3	Active	ONC	OID21512	P48307	-6.13139
TFPI2	TR10018	1.26732	Plate4	Visit 3	Placebo	ONC	OID21512	P48307	-6.53295
TFPI2	TR10002	0.93704	Plate4	Visit 3	Active	ONC	OID21512	P48307	-6.53295
TFPI2	TR10023	0.536108	Plate4	Visit 3	Active	ONC	OID21512	P48307	-6.53295
TFPI2	TR10021	1.1164	Plate4	Visit 3	Placebo	ONC	OID21512	P48307	-6.53295
TGFBR2	TR10014	-0.137137	Plate1	Visit 1	Placebo	ONC	OID21493	P37173	-3.43148
TGFBR2	TR10024	0.105314	Plate1	Visit 1		ONC	OID21493	P37173	-3.43148
TGFBR2	TR10012	1.71281	Plate1	Visit 1		ONC	OID21493	P37173	-3.43148
TGFBR2	TR10027	0.94782	Plate1	Visit 1	Active	ONC	OID21493	P37173	-3.43148
TGFBR2	TR10018	1.17312	Plate1	Visit 1	Placebo	ONC	OID21493	P37173	-3.43148
TGFBR2	TR10023	0.717337	Plate1	Visit 1	Active	ONC	OID21493	P37173	-3.43148
TGFBR2	TR10034	0.585036	Plate1	Visit 1	Active	ONC	OID21493	P37173	-3.43148
TGFBR2	TR10008	0.691717	Plate1	Visit 1	Placebo	ONC	OID21493	P37173	-3.43148
TGFBR2	TR10005	0.570815	Plate1	Visit 1		ONC	OID21493	P37173	-3.43148
TGFBR2	TR10026	0.332226	Plate1	Visit 1	Active	ONC	OID21493	P37173	-3.43148
TGFBR2	TR10035	0.103797	Plate1	Visit 1	Placebo	ONC	OID21493	P37173	-3.43148
TGFBR2	TR10036	0.194379	Plate1	Visit 1	Active	ONC	OID21493	P37173	-3.43148
TGFBR2	TR10033	-0.171895	Plate1	Visit 1	Placebo	ONC	OID21493	P37173	-3.43148
TGFBR2	TR10015	0.982377	Plate1	Visit 1	Active	ONC	OID21493	P37173	-3.43148
TGFBR2	TR10037	-0.234195	Plate1	Visit 1	Active	ONC	OID21493	P37173	-3.43148
TGFBR2	TR10032	-0.0302156	Plate2	Visit 1	Active	ONC	OID21493	P37173	-3.61188
TGFBR2	TR10001	0.371126	Plate2	Visit 1	Placebo	ONC	OID21493	P37173	-3.61188
TGFBR2	TR10021	0.450021	Plate2	Visit 1	Placebo	ONC	OID21493	P37173	-3.61188
TGFBR2	TR10004	0.746983	Plate2	Visit 1		ONC	OID21493	P37173	-3.61188
TGFBR2	TR10002	0.525024	Plate2	Visit 1	Active	ONC	OID21493	P37173	-3.61188
TGFBR2	TR10006	1.27644	Plate2	Visit 1	Active	ONC	OID21493	P37173	-3.61188
TGFBR2	TR10030	1.09459	Plate2	Visit 1	Placebo	ONC	OID21493	P37173	-3.61188
TGFBR2	TR10020	0.971731	Plate2	Visit 1		ONC	OID21493	P37173	-3.61188
TGFBR2	TR10016	0.389815	Plate4	Visit 1		ONC	OID21493	P37173	-4.08533
TGFBR2	TR10011	0.991766	Plate4	Visit 1	Active	ONC	OID21493	P37173	-4.08533
TGFBR2	TR10031	-0.365175	Plate4	Visit 1		ONC	OID21493	P37173	-4.08533
TGFBR2	TR10013	-0.285993	Plate4	Visit 1	Active	ONC	OID21493	P37173	-4.08533
TGFBR2	TR10015	0.582212	Plate1	Visit 3	Active	ONC	OID21493	P37173	-3.43148
TGFBR2	TR10011	0.567622	Plate1	Visit 3	Active	ONC	OID21493	P37173	-3.43148
TGFBR2	TR10008	0.9569	Plate1	Visit 3	Placebo	ONC	OID21493	P37173	-3.43148
TGFBR2	TR10014	-0.664444	Plate1	Visit 3	Placebo	ONC	OID21493	P37173	-3.43148
TGFBR2	TR10026	-0.19	Plate1	Visit 3	Active	ONC	OID21493	P37173	-3.43148
TGFBR2	TR10013	0.111326	Plate1	Visit 3	Active	ONC	OID21493	P37173	-3.43148
TGFBR2	TR10006	0.824296	Plate2	Visit 3	Active	ONC	OID21493	P37173	-3.61188
TGFBR2	TR10001	0.365992	Plate2	Visit 3	Placebo	ONC	OID21493	P37173	-3.61188
TGFBR2	TR10027	0.383388	Plate2	Visit 3	Active	ONC	OID21493	P37173	-3.61188
TGFBR2	TR10018	0.794986	Plate4	Visit 3	Placebo	ONC	OID21493	P37173	-4.08533
TGFBR2	TR10002	-0.655435	Plate4	Visit 3	Active	ONC	OID21493	P37173	-4.08533
TGFBR2	TR10023	0.287725	Plate4	Visit 3	Active	ONC	OID21493	P37173	-4.08533
TGFBR2	TR10021	0.0753055	Plate4	Visit 3	Placebo	ONC	OID21493	P37173	-4.08533
TJAP1	TR10014	-0.559317	Plate1	Visit 1	Placebo	ONC	OID21477	Q5JTD0	-0.696062
TJAP1	TR10024	-0.576575	Plate1	Visit 1		ONC	OID21477	Q5JTD0	-0.696062
TJAP1	TR10012	-0.490386	Plate1	Visit 1		ONC	OID21477	Q5JTD0	-0.696062
TJAP1	TR10027	-0.39075	Plate1	Visit 1	Active	ONC	OID21477	Q5JTD0	-0.696062
TJAP1	TR10018	-0.445701	Plate1	Visit 1	Placebo	ONC	OID21477	Q5JTD0	-0.696062
TJAP1	TR10023	-0.129881	Plate1	Visit 1	Active	ONC	OID21477	Q5JTD0	-0.696062
TJAP1	TR10034	-0.266053	Plate1	Visit 1	Active	ONC	OID21477	Q5JTD0	-0.696062
TJAP1	TR10008	-0.49703	Plate1	Visit 1	Placebo	ONC	OID21477	Q5JTD0	-0.696062
TJAP1	TR10005	-0.469598	Plate1	Visit 1		ONC	OID21477	Q5JTD0	-0.696062
TJAP1	TR10026	-0.253135	Plate1	Visit 1	Active	ONC	OID21477	Q5JTD0	-0.696062
TJAP1	TR10035	-0.488933	Plate1	Visit 1	Placebo	ONC	OID21477	Q5JTD0	-0.696062
TJAP1	TR10036	-0.437297	Plate1	Visit 1	Active	ONC	OID21477	Q5JTD0	-0.696062
TJAP1	TR10033	-0.418648	Plate1	Visit 1	Placebo	ONC	OID21477	Q5JTD0	-0.696062
TJAP1	TR10015	-0.517643	Plate1	Visit 1	Active	ONC	OID21477	Q5JTD0	-0.696062
TJAP1	TR10037	-0.667101	Plate1	Visit 1	Active	ONC	OID21477	Q5JTD0	-0.696062
TJAP1	TR10032	-0.462946	Plate2	Visit 1	Active	ONC	OID21477	Q5JTD0	-0.825814
TJAP1	TR10001	-0.0366725	Plate2	Visit 1	Placebo	ONC	OID21477	Q5JTD0	-0.825814
TJAP1	TR10021	-0.602955	Plate2	Visit 1	Placebo	ONC	OID21477	Q5JTD0	-0.825814
TJAP1	TR10004	-0.397873	Plate2	Visit 1		ONC	OID21477	Q5JTD0	-0.825814
TJAP1	TR10002	-0.622282	Plate2	Visit 1	Active	ONC	OID21477	Q5JTD0	-0.825814
TJAP1	TR10006	-0.558143	Plate2	Visit 1	Active	ONC	OID21477	Q5JTD0	-0.825814
TJAP1	TR10030	-0.531557	Plate2	Visit 1	Placebo	ONC	OID21477	Q5JTD0	-0.825814
TJAP1	TR10020	-0.575669	Plate2	Visit 1		ONC	OID21477	Q5JTD0	-0.825814
TJAP1	TR10016	-0.474094	Plate4	Visit 1		ONC	OID21477	Q5JTD0	-0.783104
TJAP1	TR10011	-0.450695	Plate4	Visit 1	Active	ONC	OID21477	Q5JTD0	-0.783104
TJAP1	TR10031	-0.414016	Plate4	Visit 1		ONC	OID21477	Q5JTD0	-0.783104
TJAP1	TR10013	-0.390098	Plate4	Visit 1	Active	ONC	OID21477	Q5JTD0	-0.783104
TJAP1	TR10015	-0.213227	Plate1	Visit 3	Active	ONC	OID21477	Q5JTD0	-0.696062
TJAP1	TR10011	-0.517618	Plate1	Visit 3	Active	ONC	OID21477	Q5JTD0	-0.696062
TJAP1	TR10008	-0.395813	Plate1	Visit 3	Placebo	ONC	OID21477	Q5JTD0	-0.696062
TJAP1	TR10014	-0.634269	Plate1	Visit 3	Placebo	ONC	OID21477	Q5JTD0	-0.696062
TJAP1	TR10026	-0.290023	Plate1	Visit 3	Active	ONC	OID21477	Q5JTD0	-0.696062
TJAP1	TR10013	-0.387746	Plate1	Visit 3	Active	ONC	OID21477	Q5JTD0	-0.696062
TJAP1	TR10006	-0.562071	Plate2	Visit 3	Active	ONC	OID21477	Q5JTD0	-0.825814
TJAP1	TR10001	-0.426962	Plate2	Visit 3	Placebo	ONC	OID21477	Q5JTD0	-0.825814
TJAP1	TR10027	-0.459863	Plate2	Visit 3	Active	ONC	OID21477	Q5JTD0	-0.825814
TJAP1	TR10018	-0.530155	Plate4	Visit 3	Placebo	ONC	OID21477	Q5JTD0	-0.783104
TJAP1	TR10002	-0.412322	Plate4	Visit 3	Active	ONC	OID21477	Q5JTD0	-0.783104
TJAP1	TR10023	-0.202554	Plate4	Visit 3	Active	ONC	OID21477	Q5JTD0	-0.783104
TJAP1	TR10021	-0.430112	Plate4	Visit 3	Placebo	ONC	OID21477	Q5JTD0	-0.783104
TMPRSS15	TR10014	-0.516334	Plate1	Visit 1	Placebo	ONC	OID21364	P98073	-3.84718
TMPRSS15	TR10024	0.809604	Plate1	Visit 1		ONC	OID21364	P98073	-3.84718
TMPRSS15	TR10012	-2.79135	Plate1	Visit 1		ONC	OID21364	P98073	-3.84718
TMPRSS15	TR10027	-1.24009	Plate1	Visit 1	Active	ONC	OID21364	P98073	-3.84718
TMPRSS15	TR10018	-1.46146	Plate1	Visit 1	Placebo	ONC	OID21364	P98073	-3.84718
TMPRSS15	TR10023	-0.688776	Plate1	Visit 1	Active	ONC	OID21364	P98073	-3.84718
TMPRSS15	TR10034	-1.52294	Plate1	Visit 1	Active	ONC	OID21364	P98073	-3.84718
TMPRSS15	TR10008	-0.648072	Plate1	Visit 1	Placebo	ONC	OID21364	P98073	-3.84718
TMPRSS15	TR10005	0.646413	Plate1	Visit 1		ONC	OID21364	P98073	-3.84718
TMPRSS15	TR10026	-2.24793	Plate1	Visit 1	Active	ONC	OID21364	P98073	-3.84718
TMPRSS15	TR10035	-1.66736	Plate1	Visit 1	Placebo	ONC	OID21364	P98073	-3.84718
TMPRSS15	TR10036	-1.48802	Plate1	Visit 1	Active	ONC	OID21364	P98073	-3.84718
TMPRSS15	TR10033	-0.798076	Plate1	Visit 1	Placebo	ONC	OID21364	P98073	-3.84718
TMPRSS15	TR10015	-0.657497	Plate1	Visit 1	Active	ONC	OID21364	P98073	-3.84718
TMPRSS15	TR10037	-1.18005	Plate1	Visit 1	Active	ONC	OID21364	P98073	-3.84718
TMPRSS15	TR10032	-2.56313	Plate2	Visit 1	Active	ONC	OID21364	P98073	-3.22235
TMPRSS15	TR10001	0.349387	Plate2	Visit 1	Placebo	ONC	OID21364	P98073	-3.22235
TMPRSS15	TR10021	-2.65512	Plate2	Visit 1	Placebo	ONC	OID21364	P98073	-3.22235
TMPRSS15	TR10004	-0.974025	Plate2	Visit 1		ONC	OID21364	P98073	-3.22235
TMPRSS15	TR10002	-0.439833	Plate2	Visit 1	Active	ONC	OID21364	P98073	-3.22235
TMPRSS15	TR10006	-0.761291	Plate2	Visit 1	Active	ONC	OID21364	P98073	-3.22235
TMPRSS15	TR10030	-1.36251	Plate2	Visit 1	Placebo	ONC	OID21364	P98073	-3.22235
TMPRSS15	TR10020	-1.78019	Plate2	Visit 1		ONC	OID21364	P98073	-3.22235
TMPRSS15	TR10016	1.07015	Plate4	Visit 1		ONC	OID21364	P98073	-3.61874
TMPRSS15	TR10011	-0.216987	Plate4	Visit 1	Active	ONC	OID21364	P98073	-3.61874
TMPRSS15	TR10031	-0.0673984	Plate4	Visit 1		ONC	OID21364	P98073	-3.61874
TMPRSS15	TR10013	-0.11411	Plate4	Visit 1	Active	ONC	OID21364	P98073	-3.61874
TMPRSS15	TR10015	-0.920992	Plate1	Visit 3	Active	ONC	OID21364	P98073	-3.84718
TMPRSS15	TR10011	-0.454909	Plate1	Visit 3	Active	ONC	OID21364	P98073	-3.84718
TMPRSS15	TR10008	-0.248869	Plate1	Visit 3	Placebo	ONC	OID21364	P98073	-3.84718
TMPRSS15	TR10014	-0.804666	Plate1	Visit 3	Placebo	ONC	OID21364	P98073	-3.84718
TMPRSS15	TR10026	-2.60248	Plate1	Visit 3	Active	ONC	OID21364	P98073	-3.84718
TMPRSS15	TR10013	-0.570136	Plate1	Visit 3	Active	ONC	OID21364	P98073	-3.84718
TMPRSS15	TR10006	-1.84047	Plate2	Visit 3	Active	ONC	OID21364	P98073	-3.22235
TMPRSS15	TR10001	0.519199	Plate2	Visit 3	Placebo	ONC	OID21364	P98073	-3.22235
TMPRSS15	TR10027	-1.92669	Plate2	Visit 3	Active	ONC	OID21364	P98073	-3.22235
TMPRSS15	TR10018	-0.603092	Plate4	Visit 3	Placebo	ONC	OID21364	P98073	-3.61874
TMPRSS15	TR10002	-1.26162	Plate4	Visit 3	Active	ONC	OID21364	P98073	-3.61874
TMPRSS15	TR10023	-0.27163	Plate4	Visit 3	Active	ONC	OID21364	P98073	-3.61874
TMPRSS15	TR10021	-1.98025	Plate4	Visit 3	Placebo	ONC	OID21364	P98073	-3.61874
TNF	TR10014	-0.125092	Plate1	Visit 1	Placebo	ONC	OID21237	P01375	-1.04909
TNF	TR10024	0.27296	Plate1	Visit 1		ONC	OID21237	P01375	-1.04909
TNF	TR10012	0.76968	Plate1	Visit 1		ONC	OID21237	P01375	-1.04909
TNF	TR10027	0.132035	Plate1	Visit 1	Active	ONC	OID21237	P01375	-1.04909
TNF	TR10018	0.718484	Plate1	Visit 1	Placebo	ONC	OID21237	P01375	-1.04909
TNF	TR10023	-0.282108	Plate1	Visit 1	Active	ONC	OID21237	P01375	-1.04909
TNF	TR10034	0.416349	Plate1	Visit 1	Active	ONC	OID21237	P01375	-1.04909
TNF	TR10008	-0.213815	Plate1	Visit 1	Placebo	ONC	OID21237	P01375	-1.04909
TNF	TR10005	0.507639	Plate1	Visit 1		ONC	OID21237	P01375	-1.04909
TNF	TR10026	0.679456	Plate1	Visit 1	Active	ONC	OID21237	P01375	-1.04909
TNF	TR10035	0.0524849	Plate1	Visit 1	Placebo	ONC	OID21237	P01375	-1.04909
TNF	TR10036	0.211248	Plate1	Visit 1	Active	ONC	OID21237	P01375	-1.04909
TNF	TR10033	0.326289	Plate1	Visit 1	Placebo	ONC	OID21237	P01375	-1.04909
TNF	TR10015	0.396514	Plate1	Visit 1	Active	ONC	OID21237	P01375	-1.04909
TNF	TR10037	-0.105603	Plate1	Visit 1	Active	ONC	OID21237	P01375	-1.04909
TNF	TR10032	0.183349	Plate2	Visit 1	Active	ONC	OID21237	P01375	-1.42122
TNF	TR10001	-0.449698	Plate2	Visit 1	Placebo	ONC	OID21237	P01375	-1.42122
TNF	TR10021	0.320044	Plate2	Visit 1	Placebo	ONC	OID21237	P01375	-1.42122
TNF	TR10004	0.246119	Plate2	Visit 1		ONC	OID21237	P01375	-1.42122
TNF	TR10002	-0.357334	Plate2	Visit 1	Active	ONC	OID21237	P01375	-1.42122
TNF	TR10006	0.412057	Plate2	Visit 1	Active	ONC	OID21237	P01375	-1.42122
TNF	TR10030	-0.140012	Plate2	Visit 1	Placebo	ONC	OID21237	P01375	-1.42122
TNF	TR10020	0.162619	Plate2	Visit 1		ONC	OID21237	P01375	-1.42122
TNF	TR10016	-0.491032	Plate4	Visit 1		ONC	OID21237	P01375	-1.34794
TNF	TR10011	0.672236	Plate4	Visit 1	Active	ONC	OID21237	P01375	-1.34794
TNF	TR10031	-0.309778	Plate4	Visit 1		ONC	OID21237	P01375	-1.34794
TNF	TR10013	0.374928	Plate4	Visit 1	Active	ONC	OID21237	P01375	-1.34794
TNF	TR10015	0.192698	Plate1	Visit 3	Active	ONC	OID21237	P01375	-1.04909
TNF	TR10011	0.493145	Plate1	Visit 3	Active	ONC	OID21237	P01375	-1.04909
TNF	TR10008	-0.0524064	Plate1	Visit 3	Placebo	ONC	OID21237	P01375	-1.04909
TNF	TR10014	0.0269332	Plate1	Visit 3	Placebo	ONC	OID21237	P01375	-1.04909
TNF	TR10026	0.216966	Plate1	Visit 3	Active	ONC	OID21237	P01375	-1.04909
TNF	TR10013	0.923621	Plate1	Visit 3	Active	ONC	OID21237	P01375	-1.04909
TNF	TR10006	0.552464	Plate2	Visit 3	Active	ONC	OID21237	P01375	-1.42122
TNF	TR10001	0.286112	Plate2	Visit 3	Placebo	ONC	OID21237	P01375	-1.42122
TNF	TR10027	0.569414	Plate2	Visit 3	Active	ONC	OID21237	P01375	-1.42122
TNF	TR10018	-0.0994237	Plate4	Visit 3	Placebo	ONC	OID21237	P01375	-1.34794
TNF	TR10002	-0.326757	Plate4	Visit 3	Active	ONC	OID21237	P01375	-1.34794
TNF	TR10023	-0.0961095	Plate4	Visit 3	Active	ONC	OID21237	P01375	-1.34794
TNF	TR10021	0.170187	Plate4	Visit 3	Placebo	ONC	OID21237	P01375	-1.34794
TNFRSF12A	TR10014	0.615923	Plate1	Visit 1	Placebo	ONC	OID21482	Q9NP84	-4.40897
TNFRSF12A	TR10024	0.583104	Plate1	Visit 1		ONC	OID21482	Q9NP84	-4.40897
TNFRSF12A	TR10012	2.00034	Plate1	Visit 1		ONC	OID21482	Q9NP84	-4.40897
TNFRSF12A	TR10027	1.1433	Plate1	Visit 1	Active	ONC	OID21482	Q9NP84	-4.40897
TNFRSF12A	TR10018	1.2102	Plate1	Visit 1	Placebo	ONC	OID21482	Q9NP84	-4.40897
TNFRSF12A	TR10023	0.85809	Plate1	Visit 1	Active	ONC	OID21482	Q9NP84	-4.40897
TNFRSF12A	TR10034	0.797804	Plate1	Visit 1	Active	ONC	OID21482	Q9NP84	-4.40897
TNFRSF12A	TR10008	0.880176	Plate1	Visit 1	Placebo	ONC	OID21482	Q9NP84	-4.40897
TNFRSF12A	TR10005	0.409981	Plate1	Visit 1		ONC	OID21482	Q9NP84	-4.40897
TNFRSF12A	TR10026	0.409666	Plate1	Visit 1	Active	ONC	OID21482	Q9NP84	-4.40897
TNFRSF12A	TR10035	0.799867	Plate1	Visit 1	Placebo	ONC	OID21482	Q9NP84	-4.40897
TNFRSF12A	TR10036	0.440693	Plate1	Visit 1	Active	ONC	OID21482	Q9NP84	-4.40897
TNFRSF12A	TR10033	0.191544	Plate1	Visit 1	Placebo	ONC	OID21482	Q9NP84	-4.40897
TNFRSF12A	TR10015	1.25003	Plate1	Visit 1	Active	ONC	OID21482	Q9NP84	-4.40897
TNFRSF12A	TR10037	0.874012	Plate1	Visit 1	Active	ONC	OID21482	Q9NP84	-4.40897
TNFRSF12A	TR10032	0.459437	Plate2	Visit 1	Active	ONC	OID21482	Q9NP84	-4.32272
TNFRSF12A	TR10001	0.319012	Plate2	Visit 1	Placebo	ONC	OID21482	Q9NP84	-4.32272
TNFRSF12A	TR10021	0.960193	Plate2	Visit 1	Placebo	ONC	OID21482	Q9NP84	-4.32272
TNFRSF12A	TR10004	0.743622	Plate2	Visit 1		ONC	OID21482	Q9NP84	-4.32272
TNFRSF12A	TR10002	0.800307	Plate2	Visit 1	Active	ONC	OID21482	Q9NP84	-4.32272
TNFRSF12A	TR10006	1.12971	Plate2	Visit 1	Active	ONC	OID21482	Q9NP84	-4.32272
TNFRSF12A	TR10030	1.1831	Plate2	Visit 1	Placebo	ONC	OID21482	Q9NP84	-4.32272
TNFRSF12A	TR10020	0.899347	Plate2	Visit 1		ONC	OID21482	Q9NP84	-4.32272
TNFRSF12A	TR10016	0.491198	Plate4	Visit 1		ONC	OID21482	Q9NP84	-4.50115
TNFRSF12A	TR10011	0.971186	Plate4	Visit 1	Active	ONC	OID21482	Q9NP84	-4.50115
TNFRSF12A	TR10031	0.0336054	Plate4	Visit 1		ONC	OID21482	Q9NP84	-4.50115
TNFRSF12A	TR10013	0.17138	Plate4	Visit 1	Active	ONC	OID21482	Q9NP84	-4.50115
TNFRSF12A	TR10015	0.577464	Plate1	Visit 3	Active	ONC	OID21482	Q9NP84	-4.40897
TNFRSF12A	TR10011	0.813469	Plate1	Visit 3	Active	ONC	OID21482	Q9NP84	-4.40897
TNFRSF12A	TR10008	1.09966	Plate1	Visit 3	Placebo	ONC	OID21482	Q9NP84	-4.40897
TNFRSF12A	TR10014	0.160178	Plate1	Visit 3	Placebo	ONC	OID21482	Q9NP84	-4.40897
TNFRSF12A	TR10026	0.0357702	Plate1	Visit 3	Active	ONC	OID21482	Q9NP84	-4.40897
TNFRSF12A	TR10013	0.683102	Plate1	Visit 3	Active	ONC	OID21482	Q9NP84	-4.40897
TNFRSF12A	TR10006	0.772266	Plate2	Visit 3	Active	ONC	OID21482	Q9NP84	-4.32272
TNFRSF12A	TR10001	0.697842	Plate2	Visit 3	Placebo	ONC	OID21482	Q9NP84	-4.32272
TNFRSF12A	TR10027	0.438287	Plate2	Visit 3	Active	ONC	OID21482	Q9NP84	-4.32272
TNFRSF12A	TR10018	1.01692	Plate4	Visit 3	Placebo	ONC	OID21482	Q9NP84	-4.50115
TNFRSF12A	TR10002	-0.469505	Plate4	Visit 3	Active	ONC	OID21482	Q9NP84	-4.50115
TNFRSF12A	TR10023	0.733879	Plate4	Visit 3	Active	ONC	OID21482	Q9NP84	-4.50115
TNFRSF12A	TR10021	0.459323	Plate4	Visit 3	Placebo	ONC	OID21482	Q9NP84	-4.50115
TNFRSF19	TR10014	-0.18734	Plate1	Visit 1	Placebo	ONC	OID21446	Q9NS68	-5.77378
TNFRSF19	TR10024	0.453637	Plate1	Visit 1		ONC	OID21446	Q9NS68	-5.77378
TNFRSF19	TR10012	2.12354	Plate1	Visit 1		ONC	OID21446	Q9NS68	-5.77378
TNFRSF19	TR10027	0.552726	Plate1	Visit 1	Active	ONC	OID21446	Q9NS68	-5.77378
TNFRSF19	TR10018	1.04287	Plate1	Visit 1	Placebo	ONC	OID21446	Q9NS68	-5.77378
TNFRSF19	TR10023	0.991561	Plate1	Visit 1	Active	ONC	OID21446	Q9NS68	-5.77378
TNFRSF19	TR10034	0.464769	Plate1	Visit 1	Active	ONC	OID21446	Q9NS68	-5.77378
TNFRSF19	TR10008	0.654055	Plate1	Visit 1	Placebo	ONC	OID21446	Q9NS68	-5.77378
TNFRSF19	TR10005	0.423447	Plate1	Visit 1		ONC	OID21446	Q9NS68	-5.77378
TNFRSF19	TR10026	0.164681	Plate1	Visit 1	Active	ONC	OID21446	Q9NS68	-5.77378
TNFRSF19	TR10035	0.593326	Plate1	Visit 1	Placebo	ONC	OID21446	Q9NS68	-5.77378
TNFRSF19	TR10036	0.353162	Plate1	Visit 1	Active	ONC	OID21446	Q9NS68	-5.77378
TNFRSF19	TR10033	0.0262221	Plate1	Visit 1	Placebo	ONC	OID21446	Q9NS68	-5.77378
TNFRSF19	TR10015	1.24648	Plate1	Visit 1	Active	ONC	OID21446	Q9NS68	-5.77378
TNFRSF19	TR10037	0.207757	Plate1	Visit 1	Active	ONC	OID21446	Q9NS68	-5.77378
TNFRSF19	TR10032	0.236759	Plate2	Visit 1	Active	ONC	OID21446	Q9NS68	-6.32062
TNFRSF19	TR10001	0.321152	Plate2	Visit 1	Placebo	ONC	OID21446	Q9NS68	-6.32062
TNFRSF19	TR10021	0.482073	Plate2	Visit 1	Placebo	ONC	OID21446	Q9NS68	-6.32062
TNFRSF19	TR10004	0.53404	Plate2	Visit 1		ONC	OID21446	Q9NS68	-6.32062
TNFRSF19	TR10002	0.118014	Plate2	Visit 1	Active	ONC	OID21446	Q9NS68	-6.32062
TNFRSF19	TR10006	0.842749	Plate2	Visit 1	Active	ONC	OID21446	Q9NS68	-6.32062
TNFRSF19	TR10030	0.759803	Plate2	Visit 1	Placebo	ONC	OID21446	Q9NS68	-6.32062
TNFRSF19	TR10020	0.709252	Plate2	Visit 1		ONC	OID21446	Q9NS68	-6.32062
TNFRSF19	TR10016	0.0950309	Plate4	Visit 1		ONC	OID21446	Q9NS68	-6.22243
TNFRSF19	TR10011	0.638549	Plate4	Visit 1	Active	ONC	OID21446	Q9NS68	-6.22243
TNFRSF19	TR10031	-0.142217	Plate4	Visit 1		ONC	OID21446	Q9NS68	-6.22243
TNFRSF19	TR10013	-0.21784	Plate4	Visit 1	Active	ONC	OID21446	Q9NS68	-6.22243
TNFRSF19	TR10015	0.758716	Plate1	Visit 3	Active	ONC	OID21446	Q9NS68	-5.77378
TNFRSF19	TR10011	0.468581	Plate1	Visit 3	Active	ONC	OID21446	Q9NS68	-5.77378
TNFRSF19	TR10008	0.614953	Plate1	Visit 3	Placebo	ONC	OID21446	Q9NS68	-5.77378
TNFRSF19	TR10014	-0.125231	Plate1	Visit 3	Placebo	ONC	OID21446	Q9NS68	-5.77378
TNFRSF19	TR10026	-0.286569	Plate1	Visit 3	Active	ONC	OID21446	Q9NS68	-5.77378
TNFRSF19	TR10013	0.105222	Plate1	Visit 3	Active	ONC	OID21446	Q9NS68	-5.77378
TNFRSF19	TR10006	0.471626	Plate2	Visit 3	Active	ONC	OID21446	Q9NS68	-6.32062
TNFRSF19	TR10001	0.27096	Plate2	Visit 3	Placebo	ONC	OID21446	Q9NS68	-6.32062
TNFRSF19	TR10027	0.224742	Plate2	Visit 3	Active	ONC	OID21446	Q9NS68	-6.32062
TNFRSF19	TR10018	0.558342	Plate4	Visit 3	Placebo	ONC	OID21446	Q9NS68	-6.22243
TNFRSF19	TR10002	-0.146068	Plate4	Visit 3	Active	ONC	OID21446	Q9NS68	-6.22243
TNFRSF19	TR10023	0.624351	Plate4	Visit 3	Active	ONC	OID21446	Q9NS68	-6.22243
TNFRSF19	TR10021	0.202039	Plate4	Visit 3	Placebo	ONC	OID21446	Q9NS68	-6.22243
TP53	TR10014	-2.06211	Plate1	Visit 1	Placebo	ONC	OID21232	P04637	0.0678274
TP53	TR10024	-0.314819	Plate1	Visit 1		ONC	OID21232	P04637	0.0678274
TP53	TR10012	-0.4786	Plate1	Visit 1		ONC	OID21232	P04637	0.0678274
TP53	TR10027	-0.670865	Plate1	Visit 1	Active	ONC	OID21232	P04637	0.0678274
TP53	TR10018	-0.144663	Plate1	Visit 1	Placebo	ONC	OID21232	P04637	0.0678274
TP53	TR10023	-1.6583	Plate1	Visit 1	Active	ONC	OID21232	P04637	0.0678274
TP53	TR10034	-0.848	Plate1	Visit 1	Active	ONC	OID21232	P04637	0.0678274
TP53	TR10008	-1.39018	Plate1	Visit 1	Placebo	ONC	OID21232	P04637	0.0678274
TP53	TR10005	-1.45146	Plate1	Visit 1		ONC	OID21232	P04637	0.0678274
TP53	TR10026	-0.901405	Plate1	Visit 1	Active	ONC	OID21232	P04637	0.0678274
TP53	TR10035	-0.712921	Plate1	Visit 1	Placebo	ONC	OID21232	P04637	0.0678274
TP53	TR10036	-1.26009	Plate1	Visit 1	Active	ONC	OID21232	P04637	0.0678274
TP53	TR10033	-0.747057	Plate1	Visit 1	Placebo	ONC	OID21232	P04637	0.0678274
TP53	TR10015	-1.05384	Plate1	Visit 1	Active	ONC	OID21232	P04637	0.0678274
TP53	TR10037	-0.896311	Plate1	Visit 1	Active	ONC	OID21232	P04637	0.0678274
TP53	TR10032	-1.11374	Plate2	Visit 1	Active	ONC	OID21232	P04637	-0.215797
TP53	TR10001	-0.460819	Plate2	Visit 1	Placebo	ONC	OID21232	P04637	-0.215797
TP53	TR10021	-0.39412	Plate2	Visit 1	Placebo	ONC	OID21232	P04637	-0.215797
TP53	TR10004	-0.799674	Plate2	Visit 1		ONC	OID21232	P04637	-0.215797
TP53	TR10002	-1.08027	Plate2	Visit 1	Active	ONC	OID21232	P04637	-0.215797
TP53	TR10006	-1.08742	Plate2	Visit 1	Active	ONC	OID21232	P04637	-0.215797
TP53	TR10030	-0.928543	Plate2	Visit 1	Placebo	ONC	OID21232	P04637	-0.215797
TP53	TR10020	-1.06608	Plate2	Visit 1		ONC	OID21232	P04637	-0.215797
TP53	TR10016	-1.00741	Plate4	Visit 1		ONC	OID21232	P04637	-0.0109009
TP53	TR10011	-0.381773	Plate4	Visit 1	Active	ONC	OID21232	P04637	-0.0109009
TP53	TR10031	-1.26311	Plate4	Visit 1		ONC	OID21232	P04637	-0.0109009
TP53	TR10013	-0.916139	Plate4	Visit 1	Active	ONC	OID21232	P04637	-0.0109009
TP53	TR10015	-0.828205	Plate1	Visit 3	Active	ONC	OID21232	P04637	0.0678274
TP53	TR10011	-0.206099	Plate1	Visit 3	Active	ONC	OID21232	P04637	0.0678274
TP53	TR10008	-0.995005	Plate1	Visit 3	Placebo	ONC	OID21232	P04637	0.0678274
TP53	TR10014	-1.33562	Plate1	Visit 3	Placebo	ONC	OID21232	P04637	0.0678274
TP53	TR10026	-1.30201	Plate1	Visit 3	Active	ONC	OID21232	P04637	0.0678274
TP53	TR10013	-0.856628	Plate1	Visit 3	Active	ONC	OID21232	P04637	0.0678274
TP53	TR10006	-0.784646	Plate2	Visit 3	Active	ONC	OID21232	P04637	-0.215797
TP53	TR10001	-0.705952	Plate2	Visit 3	Placebo	ONC	OID21232	P04637	-0.215797
TP53	TR10027	-1.22354	Plate2	Visit 3	Active	ONC	OID21232	P04637	-0.215797
TP53	TR10018	-1.22004	Plate4	Visit 3	Placebo	ONC	OID21232	P04637	-0.0109009
TP53	TR10002	-1.23876	Plate4	Visit 3	Active	ONC	OID21232	P04637	-0.0109009
TP53	TR10023	-0.991734	Plate4	Visit 3	Active	ONC	OID21232	P04637	-0.0109009
TP53	TR10021	-1.03262	Plate4	Visit 3	Placebo	ONC	OID21232	P04637	-0.0109009
TPMT	TR10014	-0.433316	Plate1	Visit 1	Placebo	ONC	OID21270	P51580	-0.496434
TPMT	TR10024	1.71781	Plate1	Visit 1		ONC	OID21270	P51580	-0.496434
TPMT	TR10012	1.30302	Plate1	Visit 1		ONC	OID21270	P51580	-0.496434
TPMT	TR10027	0.244038	Plate1	Visit 1	Active	ONC	OID21270	P51580	-0.496434
TPMT	TR10018	0.760085	Plate1	Visit 1	Placebo	ONC	OID21270	P51580	-0.496434
TPMT	TR10023	0.110775	Plate1	Visit 1	Active	ONC	OID21270	P51580	-0.496434
TPMT	TR10034	0.769551	Plate1	Visit 1	Active	ONC	OID21270	P51580	-0.496434
TPMT	TR10008	0.632365	Plate1	Visit 1	Placebo	ONC	OID21270	P51580	-0.496434
TPMT	TR10005	0.212056	Plate1	Visit 1		ONC	OID21270	P51580	-0.496434
TPMT	TR10026	0.654999	Plate1	Visit 1	Active	ONC	OID21270	P51580	-0.496434
TPMT	TR10035	0.02952	Plate1	Visit 1	Placebo	ONC	OID21270	P51580	-0.496434
TPMT	TR10036	0.24053	Plate1	Visit 1	Active	ONC	OID21270	P51580	-0.496434
TPMT	TR10033	0.917554	Plate1	Visit 1	Placebo	ONC	OID21270	P51580	-0.496434
TPMT	TR10015	-0.412661	Plate1	Visit 1	Active	ONC	OID21270	P51580	-0.496434
TPMT	TR10037	0.410929	Plate1	Visit 1	Active	ONC	OID21270	P51580	-0.496434
TPMT	TR10032	0.213564	Plate2	Visit 1	Active	ONC	OID21270	P51580	-0.959112
TPMT	TR10001	0.290606	Plate2	Visit 1	Placebo	ONC	OID21270	P51580	-0.959112
TPMT	TR10021	-0.0161056	Plate2	Visit 1	Placebo	ONC	OID21270	P51580	-0.959112
TPMT	TR10004	0.691542	Plate2	Visit 1		ONC	OID21270	P51580	-0.959112
TPMT	TR10002	-0.367581	Plate2	Visit 1	Active	ONC	OID21270	P51580	-0.959112
TPMT	TR10006	0.729375	Plate2	Visit 1	Active	ONC	OID21270	P51580	-0.959112
TPMT	TR10030	-0.402501	Plate2	Visit 1	Placebo	ONC	OID21270	P51580	-0.959112
TPMT	TR10020	0.574909	Plate2	Visit 1		ONC	OID21270	P51580	-0.959112
TPMT	TR10016	1.16636	Plate4	Visit 1		ONC	OID21270	P51580	-0.150355
TPMT	TR10011	1.61071	Plate4	Visit 1	Active	ONC	OID21270	P51580	-0.150355
TPMT	TR10031	1.31889	Plate4	Visit 1		ONC	OID21270	P51580	-0.150355
TPMT	TR10013	1.54007	Plate4	Visit 1	Active	ONC	OID21270	P51580	-0.150355
TPMT	TR10015	0.946793	Plate1	Visit 3	Active	ONC	OID21270	P51580	-0.496434
TPMT	TR10011	0.231548	Plate1	Visit 3	Active	ONC	OID21270	P51580	-0.496434
TPMT	TR10008	-0.721524	Plate1	Visit 3	Placebo	ONC	OID21270	P51580	-0.496434
TPMT	TR10014	-0.61936	Plate1	Visit 3	Placebo	ONC	OID21270	P51580	-0.496434
TPMT	TR10026	0.233149	Plate1	Visit 3	Active	ONC	OID21270	P51580	-0.496434
TPMT	TR10013	0.8006	Plate1	Visit 3	Active	ONC	OID21270	P51580	-0.496434
TPMT	TR10006	0.503124	Plate2	Visit 3	Active	ONC	OID21270	P51580	-0.959112
TPMT	TR10001	0.72167	Plate2	Visit 3	Placebo	ONC	OID21270	P51580	-0.959112
TPMT	TR10027	0.657158	Plate2	Visit 3	Active	ONC	OID21270	P51580	-0.959112
TPMT	TR10018	1.22796	Plate4	Visit 3	Placebo	ONC	OID21270	P51580	-0.150355
TPMT	TR10002	1.05864	Plate4	Visit 3	Active	ONC	OID21270	P51580	-0.150355
TPMT	TR10023	1.38549	Plate4	Visit 3	Active	ONC	OID21270	P51580	-0.150355
TPMT	TR10021	1.03967	Plate4	Visit 3	Placebo	ONC	OID21270	P51580	-0.150355
TRIAP1	TR10014	-0.341705	Plate1	Visit 1	Placebo	ONC	OID21403	O43715	-2.67917
TRIAP1	TR10024	0.518939	Plate1	Visit 1		ONC	OID21403	O43715	-2.67917
TRIAP1	TR10012	1.20688	Plate1	Visit 1		ONC	OID21403	O43715	-2.67917
TRIAP1	TR10027	0.323577	Plate1	Visit 1	Active	ONC	OID21403	O43715	-2.67917
TRIAP1	TR10018	0.062029	Plate1	Visit 1	Placebo	ONC	OID21403	O43715	-2.67917
TRIAP1	TR10023	0.426499	Plate1	Visit 1	Active	ONC	OID21403	O43715	-2.67917
TRIAP1	TR10034	0.410391	Plate1	Visit 1	Active	ONC	OID21403	O43715	-2.67917
TRIAP1	TR10008	0.0148126	Plate1	Visit 1	Placebo	ONC	OID21403	O43715	-2.67917
TRIAP1	TR10005	-0.505356	Plate1	Visit 1		ONC	OID21403	O43715	-2.67917
TRIAP1	TR10026	0.378288	Plate1	Visit 1	Active	ONC	OID21403	O43715	-2.67917
TRIAP1	TR10035	0.155323	Plate1	Visit 1	Placebo	ONC	OID21403	O43715	-2.67917
TRIAP1	TR10036	0.162093	Plate1	Visit 1	Active	ONC	OID21403	O43715	-2.67917
TRIAP1	TR10033	-0.10095	Plate1	Visit 1	Placebo	ONC	OID21403	O43715	-2.67917
TRIAP1	TR10015	0.303063	Plate1	Visit 1	Active	ONC	OID21403	O43715	-2.67917
TRIAP1	TR10037	0.265105	Plate1	Visit 1	Active	ONC	OID21403	O43715	-2.67917
TRIAP1	TR10032	-0.504968	Plate2	Visit 1	Active	ONC	OID21403	O43715	-2.64618
TRIAP1	TR10001	0.35766	Plate2	Visit 1	Placebo	ONC	OID21403	O43715	-2.64618
TRIAP1	TR10021	-0.158758	Plate2	Visit 1	Placebo	ONC	OID21403	O43715	-2.64618
TRIAP1	TR10004	0.099807	Plate2	Visit 1		ONC	OID21403	O43715	-2.64618
TRIAP1	TR10002	-0.254721	Plate2	Visit 1	Active	ONC	OID21403	O43715	-2.64618
TRIAP1	TR10006	0.304039	Plate2	Visit 1	Active	ONC	OID21403	O43715	-2.64618
TRIAP1	TR10030	0.193226	Plate2	Visit 1	Placebo	ONC	OID21403	O43715	-2.64618
TRIAP1	TR10020	0.530633	Plate2	Visit 1		ONC	OID21403	O43715	-2.64618
TRIAP1	TR10016	-0.526543	Plate4	Visit 1		ONC	OID21403	O43715	-2.92679
TRIAP1	TR10011	0.121715	Plate4	Visit 1	Active	ONC	OID21403	O43715	-2.92679
TRIAP1	TR10031	-0.0943942	Plate4	Visit 1		ONC	OID21403	O43715	-2.92679
TRIAP1	TR10013	-0.404004	Plate4	Visit 1	Active	ONC	OID21403	O43715	-2.92679
TRIAP1	TR10015	-0.0476145	Plate1	Visit 3	Active	ONC	OID21403	O43715	-2.67917
TRIAP1	TR10011	-0.0227227	Plate1	Visit 3	Active	ONC	OID21403	O43715	-2.67917
TRIAP1	TR10008	-0.140659	Plate1	Visit 3	Placebo	ONC	OID21403	O43715	-2.67917
TRIAP1	TR10014	-0.0643494	Plate1	Visit 3	Placebo	ONC	OID21403	O43715	-2.67917
TRIAP1	TR10026	-0.143102	Plate1	Visit 3	Active	ONC	OID21403	O43715	-2.67917
TRIAP1	TR10013	0.243271	Plate1	Visit 3	Active	ONC	OID21403	O43715	-2.67917
TRIAP1	TR10006	0.218991	Plate2	Visit 3	Active	ONC	OID21403	O43715	-2.64618
TRIAP1	TR10001	-0.086101	Plate2	Visit 3	Placebo	ONC	OID21403	O43715	-2.64618
TRIAP1	TR10027	-0.420975	Plate2	Visit 3	Active	ONC	OID21403	O43715	-2.64618
TRIAP1	TR10018	-0.144863	Plate4	Visit 3	Placebo	ONC	OID21403	O43715	-2.92679
TRIAP1	TR10002	-0.338311	Plate4	Visit 3	Active	ONC	OID21403	O43715	-2.92679
TRIAP1	TR10023	0.0542474	Plate4	Visit 3	Active	ONC	OID21403	O43715	-2.92679
TRIAP1	TR10021	-0.263326	Plate4	Visit 3	Placebo	ONC	OID21403	O43715	-2.92679
TXNDC15	TR10014	-0.605827	Plate1	Visit 1	Placebo	ONC	OID21495	Q96J42	-5.24715
TXNDC15	TR10024	-0.282041	Plate1	Visit 1		ONC	OID21495	Q96J42	-5.24715
TXNDC15	TR10012	0.498416	Plate1	Visit 1		ONC	OID21495	Q96J42	-5.24715
TXNDC15	TR10027	0.524886	Plate1	Visit 1	Active	ONC	OID21495	Q96J42	-5.24715
TXNDC15	TR10018	0.035349	Plate1	Visit 1	Placebo	ONC	OID21495	Q96J42	-5.24715
TXNDC15	TR10023	0.460148	Plate1	Visit 1	Active	ONC	OID21495	Q96J42	-5.24715
TXNDC15	TR10034	0.311846	Plate1	Visit 1	Active	ONC	OID21495	Q96J42	-5.24715
TXNDC15	TR10008	-0.327478	Plate1	Visit 1	Placebo	ONC	OID21495	Q96J42	-5.24715
TXNDC15	TR10005	0.14895	Plate1	Visit 1		ONC	OID21495	Q96J42	-5.24715
TXNDC15	TR10026	0.132745	Plate1	Visit 1	Active	ONC	OID21495	Q96J42	-5.24715
TXNDC15	TR10035	-0.401488	Plate1	Visit 1	Placebo	ONC	OID21495	Q96J42	-5.24715
TXNDC15	TR10036	0.520826	Plate1	Visit 1	Active	ONC	OID21495	Q96J42	-5.24715
TXNDC15	TR10033	-0.724862	Plate1	Visit 1	Placebo	ONC	OID21495	Q96J42	-5.24715
TXNDC15	TR10015	-0.203462	Plate1	Visit 1	Active	ONC	OID21495	Q96J42	-5.24715
TXNDC15	TR10037	-0.769054	Plate1	Visit 1	Active	ONC	OID21495	Q96J42	-5.24715
TXNDC15	TR10032	-0.696247	Plate2	Visit 1	Active	ONC	OID21495	Q96J42	-5.26366
TXNDC15	TR10001	-0.842953	Plate2	Visit 1	Placebo	ONC	OID21495	Q96J42	-5.26366
TXNDC15	TR10021	-0.558039	Plate2	Visit 1	Placebo	ONC	OID21495	Q96J42	-5.26366
TXNDC15	TR10004	-0.0113189	Plate2	Visit 1		ONC	OID21495	Q96J42	-5.26366
TXNDC15	TR10002	0.373653	Plate2	Visit 1	Active	ONC	OID21495	Q96J42	-5.26366
TXNDC15	TR10006	-0.264698	Plate2	Visit 1	Active	ONC	OID21495	Q96J42	-5.26366
TXNDC15	TR10030	-0.0637758	Plate2	Visit 1	Placebo	ONC	OID21495	Q96J42	-5.26366
TXNDC15	TR10020	-0.0327308	Plate2	Visit 1		ONC	OID21495	Q96J42	-5.26366
TXNDC15	TR10016	-0.0521615	Plate4	Visit 1		ONC	OID21495	Q96J42	-5.52854
TXNDC15	TR10011	-0.074948	Plate4	Visit 1	Active	ONC	OID21495	Q96J42	-5.52854
TXNDC15	TR10031	-0.598756	Plate4	Visit 1		ONC	OID21495	Q96J42	-5.52854
TXNDC15	TR10013	0.0340572	Plate4	Visit 1	Active	ONC	OID21495	Q96J42	-5.52854
TXNDC15	TR10015	-0.267776	Plate1	Visit 3	Active	ONC	OID21495	Q96J42	-5.24715
TXNDC15	TR10011	-0.29421	Plate1	Visit 3	Active	ONC	OID21495	Q96J42	-5.24715
TXNDC15	TR10008	-0.0115852	Plate1	Visit 3	Placebo	ONC	OID21495	Q96J42	-5.24715
TXNDC15	TR10014	-1.05835	Plate1	Visit 3	Placebo	ONC	OID21495	Q96J42	-5.24715
TXNDC15	TR10026	0.0308618	Plate1	Visit 3	Active	ONC	OID21495	Q96J42	-5.24715
TXNDC15	TR10013	0.482771	Plate1	Visit 3	Active	ONC	OID21495	Q96J42	-5.24715
TXNDC15	TR10006	-0.386836	Plate2	Visit 3	Active	ONC	OID21495	Q96J42	-5.26366
TXNDC15	TR10001	-0.66808	Plate2	Visit 3	Placebo	ONC	OID21495	Q96J42	-5.26366
TXNDC15	TR10027	0.111621	Plate2	Visit 3	Active	ONC	OID21495	Q96J42	-5.26366
TXNDC15	TR10018	-0.13481	Plate4	Visit 3	Placebo	ONC	OID21495	Q96J42	-5.52854
TXNDC15	TR10002	-0.0684657	Plate4	Visit 3	Active	ONC	OID21495	Q96J42	-5.52854
TXNDC15	TR10023	0.378987	Plate4	Visit 3	Active	ONC	OID21495	Q96J42	-5.52854
TXNDC15	TR10021	-0.203354	Plate4	Visit 3	Placebo	ONC	OID21495	Q96J42	-5.52854
UBAC1	TR10014	1.40377	Plate1	Visit 1	Placebo	ONC	OID21336	Q9BSL1	-1.97733
UBAC1	TR10024	2.26392	Plate1	Visit 1		ONC	OID21336	Q9BSL1	-1.97733
UBAC1	TR10012	1.36213	Plate1	Visit 1		ONC	OID21336	Q9BSL1	-1.97733
UBAC1	TR10027	1.46992	Plate1	Visit 1	Active	ONC	OID21336	Q9BSL1	-1.97733
UBAC1	TR10018	1.33583	Plate1	Visit 1	Placebo	ONC	OID21336	Q9BSL1	-1.97733
UBAC1	TR10023	1.71278	Plate1	Visit 1	Active	ONC	OID21336	Q9BSL1	-1.97733
UBAC1	TR10034	1.1044	Plate1	Visit 1	Active	ONC	OID21336	Q9BSL1	-1.97733
UBAC1	TR10008	1.46741	Plate1	Visit 1	Placebo	ONC	OID21336	Q9BSL1	-1.97733
UBAC1	TR10005	1.88058	Plate1	Visit 1		ONC	OID21336	Q9BSL1	-1.97733
UBAC1	TR10026	1.59108	Plate1	Visit 1	Active	ONC	OID21336	Q9BSL1	-1.97733
UBAC1	TR10035	0.958112	Plate1	Visit 1	Placebo	ONC	OID21336	Q9BSL1	-1.97733
UBAC1	TR10036	1.28105	Plate1	Visit 1	Active	ONC	OID21336	Q9BSL1	-1.97733
UBAC1	TR10033	1.94233	Plate1	Visit 1	Placebo	ONC	OID21336	Q9BSL1	-1.97733
UBAC1	TR10015	1.29886	Plate1	Visit 1	Active	ONC	OID21336	Q9BSL1	-1.97733
UBAC1	TR10037	1.46102	Plate1	Visit 1	Active	ONC	OID21336	Q9BSL1	-1.97733
UBAC1	TR10032	1.9102	Plate2	Visit 1	Active	ONC	OID21336	Q9BSL1	-1.85425
UBAC1	TR10001	2.5015	Plate2	Visit 1	Placebo	ONC	OID21336	Q9BSL1	-1.85425
UBAC1	TR10021	1.69831	Plate2	Visit 1	Placebo	ONC	OID21336	Q9BSL1	-1.85425
UBAC1	TR10004	0.944853	Plate2	Visit 1		ONC	OID21336	Q9BSL1	-1.85425
UBAC1	TR10002	1.3611	Plate2	Visit 1	Active	ONC	OID21336	Q9BSL1	-1.85425
UBAC1	TR10006	1.82958	Plate2	Visit 1	Active	ONC	OID21336	Q9BSL1	-1.85425
UBAC1	TR10030	1.30577	Plate2	Visit 1	Placebo	ONC	OID21336	Q9BSL1	-1.85425
UBAC1	TR10020	1.64215	Plate2	Visit 1		ONC	OID21336	Q9BSL1	-1.85425
UBAC1	TR10016	1.96409	Plate4	Visit 1		ONC	OID21336	Q9BSL1	-1.62321
UBAC1	TR10011	2.04377	Plate4	Visit 1	Active	ONC	OID21336	Q9BSL1	-1.62321
UBAC1	TR10031	1.66231	Plate4	Visit 1		ONC	OID21336	Q9BSL1	-1.62321
UBAC1	TR10013	2.5119	Plate4	Visit 1	Active	ONC	OID21336	Q9BSL1	-1.62321
UBAC1	TR10015	2.1947	Plate1	Visit 3	Active	ONC	OID21336	Q9BSL1	-1.97733
UBAC1	TR10011	1.41196	Plate1	Visit 3	Active	ONC	OID21336	Q9BSL1	-1.97733
UBAC1	TR10008	1.29426	Plate1	Visit 3	Placebo	ONC	OID21336	Q9BSL1	-1.97733
UBAC1	TR10014	1.65475	Plate1	Visit 3	Placebo	ONC	OID21336	Q9BSL1	-1.97733
UBAC1	TR10026	1.21215	Plate1	Visit 3	Active	ONC	OID21336	Q9BSL1	-1.97733
UBAC1	TR10013	1.18524	Plate1	Visit 3	Active	ONC	OID21336	Q9BSL1	-1.97733
UBAC1	TR10006	1.54004	Plate2	Visit 3	Active	ONC	OID21336	Q9BSL1	-1.85425
UBAC1	TR10001	2.21503	Plate2	Visit 3	Placebo	ONC	OID21336	Q9BSL1	-1.85425
UBAC1	TR10027	2.25227	Plate2	Visit 3	Active	ONC	OID21336	Q9BSL1	-1.85425
UBAC1	TR10018	2.09488	Plate4	Visit 3	Placebo	ONC	OID21336	Q9BSL1	-1.62321
UBAC1	TR10002	1.74478	Plate4	Visit 3	Active	ONC	OID21336	Q9BSL1	-1.62321
UBAC1	TR10023	1.77002	Plate4	Visit 3	Active	ONC	OID21336	Q9BSL1	-1.62321
UBAC1	TR10021	1.86469	Plate4	Visit 3	Placebo	ONC	OID21336	Q9BSL1	-1.62321
USO1	TR10014	0.23691	Plate1	Visit 1	Placebo	ONC	OID21367	O60763	1.01729
USO1	TR10024	0.429063	Plate1	Visit 1		ONC	OID21367	O60763	1.01729
USO1	TR10012	0.361054	Plate1	Visit 1		ONC	OID21367	O60763	1.01729
USO1	TR10027	-0.00666018	Plate1	Visit 1	Active	ONC	OID21367	O60763	1.01729
USO1	TR10018	0.159095	Plate1	Visit 1	Placebo	ONC	OID21367	O60763	1.01729
USO1	TR10023	-0.447513	Plate1	Visit 1	Active	ONC	OID21367	O60763	1.01729
USO1	TR10034	1.00757	Plate1	Visit 1	Active	ONC	OID21367	O60763	1.01729
USO1	TR10008	0.474354	Plate1	Visit 1	Placebo	ONC	OID21367	O60763	1.01729
USO1	TR10005	0.519205	Plate1	Visit 1		ONC	OID21367	O60763	1.01729
USO1	TR10026	1.38327	Plate1	Visit 1	Active	ONC	OID21367	O60763	1.01729
USO1	TR10035	0.0276898	Plate1	Visit 1	Placebo	ONC	OID21367	O60763	1.01729
USO1	TR10036	0.416627	Plate1	Visit 1	Active	ONC	OID21367	O60763	1.01729
USO1	TR10033	1.20102	Plate1	Visit 1	Placebo	ONC	OID21367	O60763	1.01729
USO1	TR10015	1.03851	Plate1	Visit 1	Active	ONC	OID21367	O60763	1.01729
USO1	TR10037	-0.470198	Plate1	Visit 1	Active	ONC	OID21367	O60763	1.01729
USO1	TR10032	0.632311	Plate2	Visit 1	Active	ONC	OID21367	O60763	0.277378
USO1	TR10001	0.313158	Plate2	Visit 1	Placebo	ONC	OID21367	O60763	0.277378
USO1	TR10021	0.508348	Plate2	Visit 1	Placebo	ONC	OID21367	O60763	0.277378
USO1	TR10004	-0.0187152	Plate2	Visit 1		ONC	OID21367	O60763	0.277378
USO1	TR10002	0.297871	Plate2	Visit 1	Active	ONC	OID21367	O60763	0.277378
USO1	TR10006	-0.177219	Plate2	Visit 1	Active	ONC	OID21367	O60763	0.277378
USO1	TR10030	0.639329	Plate2	Visit 1	Placebo	ONC	OID21367	O60763	0.277378
USO1	TR10020	-0.612512	Plate2	Visit 1		ONC	OID21367	O60763	0.277378
USO1	TR10016	1.12475	Plate4	Visit 1		ONC	OID21367	O60763	1.13673
USO1	TR10011	1.50601	Plate4	Visit 1	Active	ONC	OID21367	O60763	1.13673
USO1	TR10031	0.443833	Plate4	Visit 1		ONC	OID21367	O60763	1.13673
USO1	TR10013	1.18846	Plate4	Visit 1	Active	ONC	OID21367	O60763	1.13673
USO1	TR10015	1.01695	Plate1	Visit 3	Active	ONC	OID21367	O60763	1.01729
USO1	TR10011	0.143468	Plate1	Visit 3	Active	ONC	OID21367	O60763	1.01729
USO1	TR10008	0.423368	Plate1	Visit 3	Placebo	ONC	OID21367	O60763	1.01729
USO1	TR10014	0.143476	Plate1	Visit 3	Placebo	ONC	OID21367	O60763	1.01729
USO1	TR10026	-0.217351	Plate1	Visit 3	Active	ONC	OID21367	O60763	1.01729
USO1	TR10013	0.899836	Plate1	Visit 3	Active	ONC	OID21367	O60763	1.01729
USO1	TR10006	-0.464851	Plate2	Visit 3	Active	ONC	OID21367	O60763	0.277378
USO1	TR10001	0.37948	Plate2	Visit 3	Placebo	ONC	OID21367	O60763	0.277378
USO1	TR10027	0.274158	Plate2	Visit 3	Active	ONC	OID21367	O60763	0.277378
USO1	TR10018	0.771388	Plate4	Visit 3	Placebo	ONC	OID21367	O60763	1.13673
USO1	TR10002	1.46729	Plate4	Visit 3	Active	ONC	OID21367	O60763	1.13673
USO1	TR10023	1.03031	Plate4	Visit 3	Active	ONC	OID21367	O60763	1.13673
USO1	TR10021	1.25554	Plate4	Visit 3	Placebo	ONC	OID21367	O60763	1.13673
UXS1	TR10014	-1.55475	Plate1	Visit 1	Placebo	ONC	OID21189	Q8NBZ7	-2.24869
UXS1	TR10024	-0.507297	Plate1	Visit 1		ONC	OID21189	Q8NBZ7	-2.24869
UXS1	TR10012	-0.0960687	Plate1	Visit 1		ONC	OID21189	Q8NBZ7	-2.24869
UXS1	TR10027	-1.28359	Plate1	Visit 1	Active	ONC	OID21189	Q8NBZ7	-2.24869
UXS1	TR10018	-1.55152	Plate1	Visit 1	Placebo	ONC	OID21189	Q8NBZ7	-2.24869
UXS1	TR10023	-0.792352	Plate1	Visit 1	Active	ONC	OID21189	Q8NBZ7	-2.24869
UXS1	TR10034	-0.892419	Plate1	Visit 1	Active	ONC	OID21189	Q8NBZ7	-2.24869
UXS1	TR10008	-0.76826	Plate1	Visit 1	Placebo	ONC	OID21189	Q8NBZ7	-2.24869
UXS1	TR10005	-0.82807	Plate1	Visit 1		ONC	OID21189	Q8NBZ7	-2.24869
UXS1	TR10026	-0.665421	Plate1	Visit 1	Active	ONC	OID21189	Q8NBZ7	-2.24869
UXS1	TR10035	-0.922014	Plate1	Visit 1	Placebo	ONC	OID21189	Q8NBZ7	-2.24869
UXS1	TR10036	-0.953151	Plate1	Visit 1	Active	ONC	OID21189	Q8NBZ7	-2.24869
UXS1	TR10033	-0.847459	Plate1	Visit 1	Placebo	ONC	OID21189	Q8NBZ7	-2.24869
UXS1	TR10015	-0.899318	Plate1	Visit 1	Active	ONC	OID21189	Q8NBZ7	-2.24869
UXS1	TR10037	-0.732293	Plate1	Visit 1	Active	ONC	OID21189	Q8NBZ7	-2.24869
UXS1	TR10032	-0.807317	Plate2	Visit 1	Active	ONC	OID21189	Q8NBZ7	-2.32454
UXS1	TR10001	-1.54772	Plate2	Visit 1	Placebo	ONC	OID21189	Q8NBZ7	-2.32454
UXS1	TR10021	-0.0250974	Plate2	Visit 1	Placebo	ONC	OID21189	Q8NBZ7	-2.32454
UXS1	TR10004	-1.46083	Plate2	Visit 1		ONC	OID21189	Q8NBZ7	-2.32454
UXS1	TR10002	-1.09701	Plate2	Visit 1	Active	ONC	OID21189	Q8NBZ7	-2.32454
UXS1	TR10006	-0.951072	Plate2	Visit 1	Active	ONC	OID21189	Q8NBZ7	-2.32454
UXS1	TR10030	-0.69063	Plate2	Visit 1	Placebo	ONC	OID21189	Q8NBZ7	-2.32454
UXS1	TR10020	0.96708	Plate2	Visit 1		ONC	OID21189	Q8NBZ7	-2.32454
UXS1	TR10016	-0.600315	Plate4	Visit 1		ONC	OID21189	Q8NBZ7	-1.56991
UXS1	TR10011	-0.576041	Plate4	Visit 1	Active	ONC	OID21189	Q8NBZ7	-1.56991
UXS1	TR10031	-0.131528	Plate4	Visit 1		ONC	OID21189	Q8NBZ7	-1.56991
UXS1	TR10013	0.879892	Plate4	Visit 1	Active	ONC	OID21189	Q8NBZ7	-1.56991
UXS1	TR10015	0.491193	Plate1	Visit 3	Active	ONC	OID21189	Q8NBZ7	-2.24869
UXS1	TR10011	-1.4619	Plate1	Visit 3	Active	ONC	OID21189	Q8NBZ7	-2.24869
UXS1	TR10008	-1.2274	Plate1	Visit 3	Placebo	ONC	OID21189	Q8NBZ7	-2.24869
UXS1	TR10014	-1.42328	Plate1	Visit 3	Placebo	ONC	OID21189	Q8NBZ7	-2.24869
UXS1	TR10026	-1.01977	Plate1	Visit 3	Active	ONC	OID21189	Q8NBZ7	-2.24869
UXS1	TR10013	0.194754	Plate1	Visit 3	Active	ONC	OID21189	Q8NBZ7	-2.24869
UXS1	TR10006	-0.834619	Plate2	Visit 3	Active	ONC	OID21189	Q8NBZ7	-2.32454
UXS1	TR10001	-1.12426	Plate2	Visit 3	Placebo	ONC	OID21189	Q8NBZ7	-2.32454
UXS1	TR10027	-1.25548	Plate2	Visit 3	Active	ONC	OID21189	Q8NBZ7	-2.32454
UXS1	TR10018	-0.931608	Plate4	Visit 3	Placebo	ONC	OID21189	Q8NBZ7	-1.56991
UXS1	TR10002	-0.772338	Plate4	Visit 3	Active	ONC	OID21189	Q8NBZ7	-1.56991
UXS1	TR10023	-0.183227	Plate4	Visit 3	Active	ONC	OID21189	Q8NBZ7	-1.56991
UXS1	TR10021	0.574191	Plate4	Visit 3	Placebo	ONC	OID21189	Q8NBZ7	-1.56991
VAT1	TR10014	-0.702468	Plate1	Visit 1	Placebo	ONC	OID21382	Q99536	-2.45316
VAT1	TR10024	-0.156427	Plate1	Visit 1		ONC	OID21382	Q99536	-2.45316
VAT1	TR10012	-0.224909	Plate1	Visit 1		ONC	OID21382	Q99536	-2.45316
VAT1	TR10027	-0.121151	Plate1	Visit 1	Active	ONC	OID21382	Q99536	-2.45316
VAT1	TR10018	-0.534309	Plate1	Visit 1	Placebo	ONC	OID21382	Q99536	-2.45316
VAT1	TR10023	0.0957416	Plate1	Visit 1	Active	ONC	OID21382	Q99536	-2.45316
VAT1	TR10034	-0.453378	Plate1	Visit 1	Active	ONC	OID21382	Q99536	-2.45316
VAT1	TR10008	-0.448038	Plate1	Visit 1	Placebo	ONC	OID21382	Q99536	-2.45316
VAT1	TR10005	-0.313274	Plate1	Visit 1		ONC	OID21382	Q99536	-2.45316
VAT1	TR10026	-0.586796	Plate1	Visit 1	Active	ONC	OID21382	Q99536	-2.45316
VAT1	TR10035	-0.850852	Plate1	Visit 1	Placebo	ONC	OID21382	Q99536	-2.45316
VAT1	TR10036	-0.373234	Plate1	Visit 1	Active	ONC	OID21382	Q99536	-2.45316
VAT1	TR10033	-0.600355	Plate1	Visit 1	Placebo	ONC	OID21382	Q99536	-2.45316
VAT1	TR10015	-0.316486	Plate1	Visit 1	Active	ONC	OID21382	Q99536	-2.45316
VAT1	TR10037	-0.704054	Plate1	Visit 1	Active	ONC	OID21382	Q99536	-2.45316
VAT1	TR10032	-0.463381	Plate2	Visit 1	Active	ONC	OID21382	Q99536	-2.09702
VAT1	TR10001	-0.10684	Plate2	Visit 1	Placebo	ONC	OID21382	Q99536	-2.09702
VAT1	TR10021	-0.657475	Plate2	Visit 1	Placebo	ONC	OID21382	Q99536	-2.09702
VAT1	TR10004	-0.462882	Plate2	Visit 1		ONC	OID21382	Q99536	-2.09702
VAT1	TR10002	-0.364155	Plate2	Visit 1	Active	ONC	OID21382	Q99536	-2.09702
VAT1	TR10006	-0.287241	Plate2	Visit 1	Active	ONC	OID21382	Q99536	-2.09702
VAT1	TR10030	-0.35178	Plate2	Visit 1	Placebo	ONC	OID21382	Q99536	-2.09702
VAT1	TR10020	-0.501309	Plate2	Visit 1		ONC	OID21382	Q99536	-2.09702
VAT1	TR10016	-0.467705	Plate4	Visit 1		ONC	OID21382	Q99536	-2.30307
VAT1	TR10011	-0.643033	Plate4	Visit 1	Active	ONC	OID21382	Q99536	-2.30307
VAT1	TR10031	-0.578687	Plate4	Visit 1		ONC	OID21382	Q99536	-2.30307
VAT1	TR10013	-0.518444	Plate4	Visit 1	Active	ONC	OID21382	Q99536	-2.30307
VAT1	TR10015	-0.478085	Plate1	Visit 3	Active	ONC	OID21382	Q99536	-2.45316
VAT1	TR10011	-0.894716	Plate1	Visit 3	Active	ONC	OID21382	Q99536	-2.45316
VAT1	TR10008	-0.256738	Plate1	Visit 3	Placebo	ONC	OID21382	Q99536	-2.45316
VAT1	TR10014	-0.54389	Plate1	Visit 3	Placebo	ONC	OID21382	Q99536	-2.45316
VAT1	TR10026	-0.742627	Plate1	Visit 3	Active	ONC	OID21382	Q99536	-2.45316
VAT1	TR10013	-0.431253	Plate1	Visit 3	Active	ONC	OID21382	Q99536	-2.45316
VAT1	TR10006	-0.44583	Plate2	Visit 3	Active	ONC	OID21382	Q99536	-2.09702
VAT1	TR10001	0.0361358	Plate2	Visit 3	Placebo	ONC	OID21382	Q99536	-2.09702
VAT1	TR10027	0.268124	Plate2	Visit 3	Active	ONC	OID21382	Q99536	-2.09702
VAT1	TR10018	-0.408493	Plate4	Visit 3	Placebo	ONC	OID21382	Q99536	-2.30307
VAT1	TR10002	-0.414176	Plate4	Visit 3	Active	ONC	OID21382	Q99536	-2.30307
VAT1	TR10023	-0.22341	Plate4	Visit 3	Active	ONC	OID21382	Q99536	-2.30307
VAT1	TR10021	-0.599099	Plate4	Visit 3	Placebo	ONC	OID21382	Q99536	-2.30307
VEGFC	TR10014	0.605687	Plate1	Visit 1	Placebo	ONC	OID21524	P49767	-3.72938
VEGFC	TR10024	0.386907	Plate1	Visit 1		ONC	OID21524	P49767	-3.72938
VEGFC	TR10012	0.688432	Plate1	Visit 1		ONC	OID21524	P49767	-3.72938
VEGFC	TR10027	0.937202	Plate1	Visit 1	Active	ONC	OID21524	P49767	-3.72938
VEGFC	TR10018	0.447375	Plate1	Visit 1	Placebo	ONC	OID21524	P49767	-3.72938
VEGFC	TR10023	0.370935	Plate1	Visit 1	Active	ONC	OID21524	P49767	-3.72938
VEGFC	TR10034	0.221003	Plate1	Visit 1	Active	ONC	OID21524	P49767	-3.72938
VEGFC	TR10008	0.263606	Plate1	Visit 1	Placebo	ONC	OID21524	P49767	-3.72938
VEGFC	TR10005	0.994117	Plate1	Visit 1		ONC	OID21524	P49767	-3.72938
VEGFC	TR10026	0.293313	Plate1	Visit 1	Active	ONC	OID21524	P49767	-3.72938
VEGFC	TR10035	0.295021	Plate1	Visit 1	Placebo	ONC	OID21524	P49767	-3.72938
VEGFC	TR10036	0.770652	Plate1	Visit 1	Active	ONC	OID21524	P49767	-3.72938
VEGFC	TR10033	0.981067	Plate1	Visit 1	Placebo	ONC	OID21524	P49767	-3.72938
VEGFC	TR10015	0.639741	Plate1	Visit 1	Active	ONC	OID21524	P49767	-3.72938
VEGFC	TR10037	0.346383	Plate1	Visit 1	Active	ONC	OID21524	P49767	-3.72938
VEGFC	TR10032	-0.558293	Plate2	Visit 1	Active	ONC	OID21524	P49767	-4.65198
VEGFC	TR10001	-0.642961	Plate2	Visit 1	Placebo	ONC	OID21524	P49767	-4.65198
VEGFC	TR10021	-0.559559	Plate2	Visit 1	Placebo	ONC	OID21524	P49767	-4.65198
VEGFC	TR10004	-0.733882	Plate2	Visit 1		ONC	OID21524	P49767	-4.65198
VEGFC	TR10002	-0.0318875	Plate2	Visit 1	Active	ONC	OID21524	P49767	-4.65198
VEGFC	TR10006	0.170188	Plate2	Visit 1	Active	ONC	OID21524	P49767	-4.65198
VEGFC	TR10030	0.924701	Plate2	Visit 1	Placebo	ONC	OID21524	P49767	-4.65198
VEGFC	TR10020	0.447509	Plate2	Visit 1		ONC	OID21524	P49767	-4.65198
VEGFC	TR10016	-0.40757	Plate4	Visit 1		ONC	OID21524	P49767	-5.10201
VEGFC	TR10011	-0.292866	Plate4	Visit 1	Active	ONC	OID21524	P49767	-5.10201
VEGFC	TR10031	-0.566877	Plate4	Visit 1		ONC	OID21524	P49767	-5.10201
VEGFC	TR10013	0.114028	Plate4	Visit 1	Active	ONC	OID21524	P49767	-5.10201
VEGFC	TR10015	0.718746	Plate1	Visit 3	Active	ONC	OID21524	P49767	-3.72938
VEGFC	TR10011	0.0389348	Plate1	Visit 3	Active	ONC	OID21524	P49767	-3.72938
VEGFC	TR10008	0.611925	Plate1	Visit 3	Placebo	ONC	OID21524	P49767	-3.72938
VEGFC	TR10014	0.55814	Plate1	Visit 3	Placebo	ONC	OID21524	P49767	-3.72938
VEGFC	TR10026	0.0195789	Plate1	Visit 3	Active	ONC	OID21524	P49767	-3.72938
VEGFC	TR10013	0.17841	Plate1	Visit 3	Active	ONC	OID21524	P49767	-3.72938
VEGFC	TR10006	-0.163455	Plate2	Visit 3	Active	ONC	OID21524	P49767	-4.65198
VEGFC	TR10001	-0.0796923	Plate2	Visit 3	Placebo	ONC	OID21524	P49767	-4.65198
VEGFC	TR10027	0.277958	Plate2	Visit 3	Active	ONC	OID21524	P49767	-4.65198
VEGFC	TR10018	0.33587	Plate4	Visit 3	Placebo	ONC	OID21524	P49767	-5.10201
VEGFC	TR10002	-0.302939	Plate4	Visit 3	Active	ONC	OID21524	P49767	-5.10201
VEGFC	TR10023	0.193181	Plate4	Visit 3	Active	ONC	OID21524	P49767	-5.10201
VEGFC	TR10021	1.31074	Plate4	Visit 3	Placebo	ONC	OID21524	P49767	-5.10201
VMO1	TR10014	-0.151934	Plate1	Visit 1	Placebo	ONC	OID21381	Q7Z5L0	-1.90462
VMO1	TR10024	1.90671	Plate1	Visit 1		ONC	OID21381	Q7Z5L0	-1.90462
VMO1	TR10012	1.82346	Plate1	Visit 1		ONC	OID21381	Q7Z5L0	-1.90462
VMO1	TR10027	1.14105	Plate1	Visit 1	Active	ONC	OID21381	Q7Z5L0	-1.90462
VMO1	TR10018	0.148737	Plate1	Visit 1	Placebo	ONC	OID21381	Q7Z5L0	-1.90462
VMO1	TR10023	0.599484	Plate1	Visit 1	Active	ONC	OID21381	Q7Z5L0	-1.90462
VMO1	TR10034	-0.0256134	Plate1	Visit 1	Active	ONC	OID21381	Q7Z5L0	-1.90462
VMO1	TR10008	0.633589	Plate1	Visit 1	Placebo	ONC	OID21381	Q7Z5L0	-1.90462
VMO1	TR10005	0.511098	Plate1	Visit 1		ONC	OID21381	Q7Z5L0	-1.90462
VMO1	TR10026	0.493386	Plate1	Visit 1	Active	ONC	OID21381	Q7Z5L0	-1.90462
VMO1	TR10035	1.13769	Plate1	Visit 1	Placebo	ONC	OID21381	Q7Z5L0	-1.90462
VMO1	TR10036	0.301401	Plate1	Visit 1	Active	ONC	OID21381	Q7Z5L0	-1.90462
VMO1	TR10033	1.42553	Plate1	Visit 1	Placebo	ONC	OID21381	Q7Z5L0	-1.90462
VMO1	TR10015	1.07086	Plate1	Visit 1	Active	ONC	OID21381	Q7Z5L0	-1.90462
VMO1	TR10037	1.1455	Plate1	Visit 1	Active	ONC	OID21381	Q7Z5L0	-1.90462
VMO1	TR10032	0.20792	Plate2	Visit 1	Active	ONC	OID21381	Q7Z5L0	-2.23377
VMO1	TR10001	-0.057276	Plate2	Visit 1	Placebo	ONC	OID21381	Q7Z5L0	-2.23377
VMO1	TR10021	-0.921506	Plate2	Visit 1	Placebo	ONC	OID21381	Q7Z5L0	-2.23377
VMO1	TR10004	0.890185	Plate2	Visit 1		ONC	OID21381	Q7Z5L0	-2.23377
VMO1	TR10002	0.807824	Plate2	Visit 1	Active	ONC	OID21381	Q7Z5L0	-2.23377
VMO1	TR10006	1.75989	Plate2	Visit 1	Active	ONC	OID21381	Q7Z5L0	-2.23377
VMO1	TR10030	0.871396	Plate2	Visit 1	Placebo	ONC	OID21381	Q7Z5L0	-2.23377
VMO1	TR10020	1.52675	Plate2	Visit 1		ONC	OID21381	Q7Z5L0	-2.23377
VMO1	TR10016	0.748419	Plate4	Visit 1		ONC	OID21381	Q7Z5L0	-0.870451
VMO1	TR10011	1.54602	Plate4	Visit 1	Active	ONC	OID21381	Q7Z5L0	-0.870451
VMO1	TR10031	1.5242	Plate4	Visit 1		ONC	OID21381	Q7Z5L0	-0.870451
VMO1	TR10013	0.0673131	Plate4	Visit 1	Active	ONC	OID21381	Q7Z5L0	-0.870451
VMO1	TR10015	1.32889	Plate1	Visit 3	Active	ONC	OID21381	Q7Z5L0	-1.90462
VMO1	TR10011	1.32003	Plate1	Visit 3	Active	ONC	OID21381	Q7Z5L0	-1.90462
VMO1	TR10008	1.35094	Plate1	Visit 3	Placebo	ONC	OID21381	Q7Z5L0	-1.90462
VMO1	TR10014	0.473709	Plate1	Visit 3	Placebo	ONC	OID21381	Q7Z5L0	-1.90462
VMO1	TR10026	0.557325	Plate1	Visit 3	Active	ONC	OID21381	Q7Z5L0	-1.90462
VMO1	TR10013	-0.324835	Plate1	Visit 3	Active	ONC	OID21381	Q7Z5L0	-1.90462
VMO1	TR10006	1.20473	Plate2	Visit 3	Active	ONC	OID21381	Q7Z5L0	-2.23377
VMO1	TR10001	0.0888528	Plate2	Visit 3	Placebo	ONC	OID21381	Q7Z5L0	-2.23377
VMO1	TR10027	0.965515	Plate2	Visit 3	Active	ONC	OID21381	Q7Z5L0	-2.23377
VMO1	TR10018	0.867204	Plate4	Visit 3	Placebo	ONC	OID21381	Q7Z5L0	-0.870451
VMO1	TR10002	0.881719	Plate4	Visit 3	Active	ONC	OID21381	Q7Z5L0	-0.870451
VMO1	TR10023	0.899767	Plate4	Visit 3	Active	ONC	OID21381	Q7Z5L0	-0.870451
VMO1	TR10021	-0.478053	Plate4	Visit 3	Placebo	ONC	OID21381	Q7Z5L0	-0.870451
VNN2	TR10014	0.355816	Plate1	Visit 1	Placebo	ONC	OID21310	O95498	-4.61897
VNN2	TR10024	-0.710946	Plate1	Visit 1		ONC	OID21310	O95498	-4.61897
VNN2	TR10012	0.171677	Plate1	Visit 1		ONC	OID21310	O95498	-4.61897
VNN2	TR10027	0.426961	Plate1	Visit 1	Active	ONC	OID21310	O95498	-4.61897
VNN2	TR10018	0.265117	Plate1	Visit 1	Placebo	ONC	OID21310	O95498	-4.61897
VNN2	TR10023	0.709657	Plate1	Visit 1	Active	ONC	OID21310	O95498	-4.61897
VNN2	TR10034	-0.0441452	Plate1	Visit 1	Active	ONC	OID21310	O95498	-4.61897
VNN2	TR10008	-0.898746	Plate1	Visit 1	Placebo	ONC	OID21310	O95498	-4.61897
VNN2	TR10005	0.0679927	Plate1	Visit 1		ONC	OID21310	O95498	-4.61897
VNN2	TR10026	-0.328515	Plate1	Visit 1	Active	ONC	OID21310	O95498	-4.61897
VNN2	TR10035	-0.0606173	Plate1	Visit 1	Placebo	ONC	OID21310	O95498	-4.61897
VNN2	TR10036	-0.0560957	Plate1	Visit 1	Active	ONC	OID21310	O95498	-4.61897
VNN2	TR10033	0.666065	Plate1	Visit 1	Placebo	ONC	OID21310	O95498	-4.61897
VNN2	TR10015	0.327456	Plate1	Visit 1	Active	ONC	OID21310	O95498	-4.61897
VNN2	TR10037	-0.307797	Plate1	Visit 1	Active	ONC	OID21310	O95498	-4.61897
VNN2	TR10032	-0.0608225	Plate2	Visit 1	Active	ONC	OID21310	O95498	-4.47089
VNN2	TR10001	-0.24222	Plate2	Visit 1	Placebo	ONC	OID21310	O95498	-4.47089
VNN2	TR10021	-0.0618421	Plate2	Visit 1	Placebo	ONC	OID21310	O95498	-4.47089
VNN2	TR10004	-0.16626	Plate2	Visit 1		ONC	OID21310	O95498	-4.47089
VNN2	TR10002	-0.155465	Plate2	Visit 1	Active	ONC	OID21310	O95498	-4.47089
VNN2	TR10006	0.311473	Plate2	Visit 1	Active	ONC	OID21310	O95498	-4.47089
VNN2	TR10030	0.0187672	Plate2	Visit 1	Placebo	ONC	OID21310	O95498	-4.47089
VNN2	TR10020	1.23485	Plate2	Visit 1		ONC	OID21310	O95498	-4.47089
VNN2	TR10016	0.180356	Plate4	Visit 1		ONC	OID21310	O95498	-5.31136
VNN2	TR10011	-0.30733	Plate4	Visit 1	Active	ONC	OID21310	O95498	-5.31136
VNN2	TR10031	0.141639	Plate4	Visit 1		ONC	OID21310	O95498	-5.31136
VNN2	TR10013	0.315468	Plate4	Visit 1	Active	ONC	OID21310	O95498	-5.31136
VNN2	TR10015	0.280221	Plate1	Visit 3	Active	ONC	OID21310	O95498	-4.61897
VNN2	TR10011	-0.118892	Plate1	Visit 3	Active	ONC	OID21310	O95498	-4.61897
VNN2	TR10008	-0.522318	Plate1	Visit 3	Placebo	ONC	OID21310	O95498	-4.61897
VNN2	TR10014	0.436723	Plate1	Visit 3	Placebo	ONC	OID21310	O95498	-4.61897
VNN2	TR10026	-0.389948	Plate1	Visit 3	Active	ONC	OID21310	O95498	-4.61897
VNN2	TR10013	0.733392	Plate1	Visit 3	Active	ONC	OID21310	O95498	-4.61897
VNN2	TR10006	0.00908741	Plate2	Visit 3	Active	ONC	OID21310	O95498	-4.47089
VNN2	TR10001	-0.238052	Plate2	Visit 3	Placebo	ONC	OID21310	O95498	-4.47089
VNN2	TR10027	0.513916	Plate2	Visit 3	Active	ONC	OID21310	O95498	-4.47089
VNN2	TR10018	0.135671	Plate4	Visit 3	Placebo	ONC	OID21310	O95498	-5.31136
VNN2	TR10002	-0.326722	Plate4	Visit 3	Active	ONC	OID21310	O95498	-5.31136
VNN2	TR10023	0.251023	Plate4	Visit 3	Active	ONC	OID21310	O95498	-5.31136
VNN2	TR10021	0.287363	Plate4	Visit 3	Placebo	ONC	OID21310	O95498	-5.31136
VPS37A	TR10014	-0.0702747	Plate1	Visit 1	Placebo	ONC	OID21355	Q8NEZ2	-0.86251
VPS37A	TR10024	0.329188	Plate1	Visit 1		ONC	OID21355	Q8NEZ2	-0.86251
VPS37A	TR10012	0.47622	Plate1	Visit 1		ONC	OID21355	Q8NEZ2	-0.86251
VPS37A	TR10027	-0.32382	Plate1	Visit 1	Active	ONC	OID21355	Q8NEZ2	-0.86251
VPS37A	TR10018	-0.0777979	Plate1	Visit 1	Placebo	ONC	OID21355	Q8NEZ2	-0.86251
VPS37A	TR10023	0.239344	Plate1	Visit 1	Active	ONC	OID21355	Q8NEZ2	-0.86251
VPS37A	TR10034	0.433648	Plate1	Visit 1	Active	ONC	OID21355	Q8NEZ2	-0.86251
VPS37A	TR10008	0.316326	Plate1	Visit 1	Placebo	ONC	OID21355	Q8NEZ2	-0.86251
VPS37A	TR10005	0.0333304	Plate1	Visit 1		ONC	OID21355	Q8NEZ2	-0.86251
VPS37A	TR10026	0.602219	Plate1	Visit 1	Active	ONC	OID21355	Q8NEZ2	-0.86251
VPS37A	TR10035	-0.263378	Plate1	Visit 1	Placebo	ONC	OID21355	Q8NEZ2	-0.86251
VPS37A	TR10036	-0.0702799	Plate1	Visit 1	Active	ONC	OID21355	Q8NEZ2	-0.86251
VPS37A	TR10033	0.675977	Plate1	Visit 1	Placebo	ONC	OID21355	Q8NEZ2	-0.86251
VPS37A	TR10015	-0.11943	Plate1	Visit 1	Active	ONC	OID21355	Q8NEZ2	-0.86251
VPS37A	TR10037	-0.0179441	Plate1	Visit 1	Active	ONC	OID21355	Q8NEZ2	-0.86251
VPS37A	TR10032	0.0642312	Plate2	Visit 1	Active	ONC	OID21355	Q8NEZ2	-0.656056
VPS37A	TR10001	0.774902	Plate2	Visit 1	Placebo	ONC	OID21355	Q8NEZ2	-0.656056
VPS37A	TR10021	-0.364608	Plate2	Visit 1	Placebo	ONC	OID21355	Q8NEZ2	-0.656056
VPS37A	TR10004	0.0671127	Plate2	Visit 1		ONC	OID21355	Q8NEZ2	-0.656056
VPS37A	TR10002	-0.139719	Plate2	Visit 1	Active	ONC	OID21355	Q8NEZ2	-0.656056
VPS37A	TR10006	-0.289689	Plate2	Visit 1	Active	ONC	OID21355	Q8NEZ2	-0.656056
VPS37A	TR10030	-0.140099	Plate2	Visit 1	Placebo	ONC	OID21355	Q8NEZ2	-0.656056
VPS37A	TR10020	0.0894999	Plate2	Visit 1		ONC	OID21355	Q8NEZ2	-0.656056
VPS37A	TR10016	0.440291	Plate4	Visit 1		ONC	OID21355	Q8NEZ2	-0.691853
VPS37A	TR10011	0.0751615	Plate4	Visit 1	Active	ONC	OID21355	Q8NEZ2	-0.691853
VPS37A	TR10031	0.673178	Plate4	Visit 1		ONC	OID21355	Q8NEZ2	-0.691853
VPS37A	TR10013	0.522852	Plate4	Visit 1	Active	ONC	OID21355	Q8NEZ2	-0.691853
VPS37A	TR10015	0.972092	Plate1	Visit 3	Active	ONC	OID21355	Q8NEZ2	-0.86251
VPS37A	TR10011	0.145143	Plate1	Visit 3	Active	ONC	OID21355	Q8NEZ2	-0.86251
VPS37A	TR10008	0.183736	Plate1	Visit 3	Placebo	ONC	OID21355	Q8NEZ2	-0.86251
VPS37A	TR10014	0.109992	Plate1	Visit 3	Placebo	ONC	OID21355	Q8NEZ2	-0.86251
VPS37A	TR10026	-0.23371	Plate1	Visit 3	Active	ONC	OID21355	Q8NEZ2	-0.86251
VPS37A	TR10013	0.381248	Plate1	Visit 3	Active	ONC	OID21355	Q8NEZ2	-0.86251
VPS37A	TR10006	0.0624698	Plate2	Visit 3	Active	ONC	OID21355	Q8NEZ2	-0.656056
VPS37A	TR10001	0.441716	Plate2	Visit 3	Placebo	ONC	OID21355	Q8NEZ2	-0.656056
VPS37A	TR10027	0.526471	Plate2	Visit 3	Active	ONC	OID21355	Q8NEZ2	-0.656056
VPS37A	TR10018	0.258317	Plate4	Visit 3	Placebo	ONC	OID21355	Q8NEZ2	-0.691853
VPS37A	TR10002	-0.298946	Plate4	Visit 3	Active	ONC	OID21355	Q8NEZ2	-0.691853
VPS37A	TR10023	0.157422	Plate4	Visit 3	Active	ONC	OID21355	Q8NEZ2	-0.691853
VPS37A	TR10021	0.152116	Plate4	Visit 3	Placebo	ONC	OID21355	Q8NEZ2	-0.691853
VPS53	TR10014	-0.376425	Plate1	Visit 1	Placebo	ONC	OID21281	Q5VIR6	-0.405337
VPS53	TR10024	-0.307389	Plate1	Visit 1		ONC	OID21281	Q5VIR6	-0.405337
VPS53	TR10012	-0.665431	Plate1	Visit 1		ONC	OID21281	Q5VIR6	-0.405337
VPS53	TR10027	-0.555395	Plate1	Visit 1	Active	ONC	OID21281	Q5VIR6	-0.405337
VPS53	TR10018	-0.59538	Plate1	Visit 1	Placebo	ONC	OID21281	Q5VIR6	-0.405337
VPS53	TR10023	-0.465754	Plate1	Visit 1	Active	ONC	OID21281	Q5VIR6	-0.405337
VPS53	TR10034	-0.26009	Plate1	Visit 1	Active	ONC	OID21281	Q5VIR6	-0.405337
VPS53	TR10008	-0.483041	Plate1	Visit 1	Placebo	ONC	OID21281	Q5VIR6	-0.405337
VPS53	TR10005	-0.616093	Plate1	Visit 1		ONC	OID21281	Q5VIR6	-0.405337
VPS53	TR10026	0.166082	Plate1	Visit 1	Active	ONC	OID21281	Q5VIR6	-0.405337
VPS53	TR10035	-0.546047	Plate1	Visit 1	Placebo	ONC	OID21281	Q5VIR6	-0.405337
VPS53	TR10036	-0.775638	Plate1	Visit 1	Active	ONC	OID21281	Q5VIR6	-0.405337
VPS53	TR10033	0.0199156	Plate1	Visit 1	Placebo	ONC	OID21281	Q5VIR6	-0.405337
VPS53	TR10015	-0.631793	Plate1	Visit 1	Active	ONC	OID21281	Q5VIR6	-0.405337
VPS53	TR10037	-0.71632	Plate1	Visit 1	Active	ONC	OID21281	Q5VIR6	-0.405337
VPS53	TR10032	-0.537208	Plate2	Visit 1	Active	ONC	OID21281	Q5VIR6	-0.430206
VPS53	TR10001	0.0144403	Plate2	Visit 1	Placebo	ONC	OID21281	Q5VIR6	-0.430206
VPS53	TR10021	-0.358064	Plate2	Visit 1	Placebo	ONC	OID21281	Q5VIR6	-0.430206
VPS53	TR10004	-0.433821	Plate2	Visit 1		ONC	OID21281	Q5VIR6	-0.430206
VPS53	TR10002	-0.30715	Plate2	Visit 1	Active	ONC	OID21281	Q5VIR6	-0.430206
VPS53	TR10006	-0.408764	Plate2	Visit 1	Active	ONC	OID21281	Q5VIR6	-0.430206
VPS53	TR10030	-0.624244	Plate2	Visit 1	Placebo	ONC	OID21281	Q5VIR6	-0.430206
VPS53	TR10020	-0.265775	Plate2	Visit 1		ONC	OID21281	Q5VIR6	-0.430206
VPS53	TR10016	-0.284932	Plate4	Visit 1		ONC	OID21281	Q5VIR6	-0.203129
VPS53	TR10011	-0.377086	Plate4	Visit 1	Active	ONC	OID21281	Q5VIR6	-0.203129
VPS53	TR10031	-0.253764	Plate4	Visit 1		ONC	OID21281	Q5VIR6	-0.203129
VPS53	TR10013	-0.543946	Plate4	Visit 1	Active	ONC	OID21281	Q5VIR6	-0.203129
VPS53	TR10015	-0.477836	Plate1	Visit 3	Active	ONC	OID21281	Q5VIR6	-0.405337
VPS53	TR10011	-0.384652	Plate1	Visit 3	Active	ONC	OID21281	Q5VIR6	-0.405337
VPS53	TR10008	-0.10003	Plate1	Visit 3	Placebo	ONC	OID21281	Q5VIR6	-0.405337
VPS53	TR10014	-0.133903	Plate1	Visit 3	Placebo	ONC	OID21281	Q5VIR6	-0.405337
VPS53	TR10026	-0.36354	Plate1	Visit 3	Active	ONC	OID21281	Q5VIR6	-0.405337
VPS53	TR10013	-0.517097	Plate1	Visit 3	Active	ONC	OID21281	Q5VIR6	-0.405337
VPS53	TR10006	-0.63218	Plate2	Visit 3	Active	ONC	OID21281	Q5VIR6	-0.430206
VPS53	TR10001	-0.335249	Plate2	Visit 3	Placebo	ONC	OID21281	Q5VIR6	-0.430206
VPS53	TR10027	-0.368105	Plate2	Visit 3	Active	ONC	OID21281	Q5VIR6	-0.430206
VPS53	TR10018	-0.225839	Plate4	Visit 3	Placebo	ONC	OID21281	Q5VIR6	-0.203129
VPS53	TR10002	-0.267854	Plate4	Visit 3	Active	ONC	OID21281	Q5VIR6	-0.203129
VPS53	TR10023	-0.483348	Plate4	Visit 3	Active	ONC	OID21281	Q5VIR6	-0.203129
VPS53	TR10021	-0.514427	Plate4	Visit 3	Placebo	ONC	OID21281	Q5VIR6	-0.203129
VTCN1	TR10014	0.15614	Plate1	Visit 1	Placebo	ONC	OID21164	Q7Z7D3	-0.13348
VTCN1	TR10024	0.0745187	Plate1	Visit 1		ONC	OID21164	Q7Z7D3	-0.13348
VTCN1	TR10012	-0.0900641	Plate1	Visit 1		ONC	OID21164	Q7Z7D3	-0.13348
VTCN1	TR10027	-0.370934	Plate1	Visit 1	Active	ONC	OID21164	Q7Z7D3	-0.13348
VTCN1	TR10018	-0.535744	Plate1	Visit 1	Placebo	ONC	OID21164	Q7Z7D3	-0.13348
VTCN1	TR10023	-0.484312	Plate1	Visit 1	Active	ONC	OID21164	Q7Z7D3	-0.13348
VTCN1	TR10034	-0.248823	Plate1	Visit 1	Active	ONC	OID21164	Q7Z7D3	-0.13348
VTCN1	TR10008	-0.552622	Plate1	Visit 1	Placebo	ONC	OID21164	Q7Z7D3	-0.13348
VTCN1	TR10005	0.018523	Plate1	Visit 1		ONC	OID21164	Q7Z7D3	-0.13348
VTCN1	TR10026	0.0986577	Plate1	Visit 1	Active	ONC	OID21164	Q7Z7D3	-0.13348
VTCN1	TR10035	-0.380445	Plate1	Visit 1	Placebo	ONC	OID21164	Q7Z7D3	-0.13348
VTCN1	TR10036	-0.257909	Plate1	Visit 1	Active	ONC	OID21164	Q7Z7D3	-0.13348
VTCN1	TR10033	-0.498039	Plate1	Visit 1	Placebo	ONC	OID21164	Q7Z7D3	-0.13348
VTCN1	TR10015	-0.617155	Plate1	Visit 1	Active	ONC	OID21164	Q7Z7D3	-0.13348
VTCN1	TR10037	-0.703354	Plate1	Visit 1	Active	ONC	OID21164	Q7Z7D3	-0.13348
VTCN1	TR10032	-0.651813	Plate2	Visit 1	Active	ONC	OID21164	Q7Z7D3	-0.800655
VTCN1	TR10001	-0.291452	Plate2	Visit 1	Placebo	ONC	OID21164	Q7Z7D3	-0.800655
VTCN1	TR10021	-0.56833	Plate2	Visit 1	Placebo	ONC	OID21164	Q7Z7D3	-0.800655
VTCN1	TR10004	-0.95983	Plate2	Visit 1		ONC	OID21164	Q7Z7D3	-0.800655
VTCN1	TR10002	-0.863155	Plate2	Visit 1	Active	ONC	OID21164	Q7Z7D3	-0.800655
VTCN1	TR10006	-0.401758	Plate2	Visit 1	Active	ONC	OID21164	Q7Z7D3	-0.800655
VTCN1	TR10030	-0.668454	Plate2	Visit 1	Placebo	ONC	OID21164	Q7Z7D3	-0.800655
VTCN1	TR10020	-0.986501	Plate2	Visit 1		ONC	OID21164	Q7Z7D3	-0.800655
VTCN1	TR10016	-0.876433	Plate4	Visit 1		ONC	OID21164	Q7Z7D3	-0.671844
VTCN1	TR10011	-0.00379343	Plate4	Visit 1	Active	ONC	OID21164	Q7Z7D3	-0.671844
VTCN1	TR10031	-0.448599	Plate4	Visit 1		ONC	OID21164	Q7Z7D3	-0.671844
VTCN1	TR10013	-0.315701	Plate4	Visit 1	Active	ONC	OID21164	Q7Z7D3	-0.671844
VTCN1	TR10015	-0.402001	Plate1	Visit 3	Active	ONC	OID21164	Q7Z7D3	-0.13348
VTCN1	TR10011	-0.445018	Plate1	Visit 3	Active	ONC	OID21164	Q7Z7D3	-0.13348
VTCN1	TR10008	-0.61739	Plate1	Visit 3	Placebo	ONC	OID21164	Q7Z7D3	-0.13348
VTCN1	TR10014	-0.660463	Plate1	Visit 3	Placebo	ONC	OID21164	Q7Z7D3	-0.13348
VTCN1	TR10026	-0.616656	Plate1	Visit 3	Active	ONC	OID21164	Q7Z7D3	-0.13348
VTCN1	TR10013	-0.290494	Plate1	Visit 3	Active	ONC	OID21164	Q7Z7D3	-0.13348
VTCN1	TR10006	-0.548122	Plate2	Visit 3	Active	ONC	OID21164	Q7Z7D3	-0.800655
VTCN1	TR10001	-0.264784	Plate2	Visit 3	Placebo	ONC	OID21164	Q7Z7D3	-0.800655
VTCN1	TR10027	-0.956322	Plate2	Visit 3	Active	ONC	OID21164	Q7Z7D3	-0.800655
VTCN1	TR10018	-0.820545	Plate4	Visit 3	Placebo	ONC	OID21164	Q7Z7D3	-0.671844
VTCN1	TR10002	-0.306081	Plate4	Visit 3	Active	ONC	OID21164	Q7Z7D3	-0.671844
VTCN1	TR10023	-0.41956	Plate4	Visit 3	Active	ONC	OID21164	Q7Z7D3	-0.671844
VTCN1	TR10021	-0.355603	Plate4	Visit 3	Placebo	ONC	OID21164	Q7Z7D3	-0.671844
VWA1	TR10014	-0.265707	Plate1	Visit 1	Placebo	ONC	OID21421	Q6PCB0	-6.25633
VWA1	TR10024	0.244083	Plate1	Visit 1		ONC	OID21421	Q6PCB0	-6.25633
VWA1	TR10012	0.539673	Plate1	Visit 1		ONC	OID21421	Q6PCB0	-6.25633
VWA1	TR10027	0.17761	Plate1	Visit 1	Active	ONC	OID21421	Q6PCB0	-6.25633
VWA1	TR10018	0.568383	Plate1	Visit 1	Placebo	ONC	OID21421	Q6PCB0	-6.25633
VWA1	TR10023	0.432426	Plate1	Visit 1	Active	ONC	OID21421	Q6PCB0	-6.25633
VWA1	TR10034	0.474206	Plate1	Visit 1	Active	ONC	OID21421	Q6PCB0	-6.25633
VWA1	TR10008	-0.0353869	Plate1	Visit 1	Placebo	ONC	OID21421	Q6PCB0	-6.25633
VWA1	TR10005	0.268351	Plate1	Visit 1		ONC	OID21421	Q6PCB0	-6.25633
VWA1	TR10026	-0.361708	Plate1	Visit 1	Active	ONC	OID21421	Q6PCB0	-6.25633
VWA1	TR10035	0.00914591	Plate1	Visit 1	Placebo	ONC	OID21421	Q6PCB0	-6.25633
VWA1	TR10036	0.57423	Plate1	Visit 1	Active	ONC	OID21421	Q6PCB0	-6.25633
VWA1	TR10033	0.437253	Plate1	Visit 1	Placebo	ONC	OID21421	Q6PCB0	-6.25633
VWA1	TR10015	0.248937	Plate1	Visit 1	Active	ONC	OID21421	Q6PCB0	-6.25633
VWA1	TR10037	0.376865	Plate1	Visit 1	Active	ONC	OID21421	Q6PCB0	-6.25633
VWA1	TR10032	-1.16844	Plate2	Visit 1	Active	ONC	OID21421	Q6PCB0	-6.0375
VWA1	TR10001	-0.404514	Plate2	Visit 1	Placebo	ONC	OID21421	Q6PCB0	-6.0375
VWA1	TR10021	0.565928	Plate2	Visit 1	Placebo	ONC	OID21421	Q6PCB0	-6.0375
VWA1	TR10004	1.16248	Plate2	Visit 1		ONC	OID21421	Q6PCB0	-6.0375
VWA1	TR10002	0.143087	Plate2	Visit 1	Active	ONC	OID21421	Q6PCB0	-6.0375
VWA1	TR10006	0.444515	Plate2	Visit 1	Active	ONC	OID21421	Q6PCB0	-6.0375
VWA1	TR10030	0.0386685	Plate2	Visit 1	Placebo	ONC	OID21421	Q6PCB0	-6.0375
VWA1	TR10020	0.681776	Plate2	Visit 1		ONC	OID21421	Q6PCB0	-6.0375
VWA1	TR10016	-0.536287	Plate4	Visit 1		ONC	OID21421	Q6PCB0	-5.93687
VWA1	TR10011	-0.104357	Plate4	Visit 1	Active	ONC	OID21421	Q6PCB0	-5.93687
VWA1	TR10031	-0.487752	Plate4	Visit 1		ONC	OID21421	Q6PCB0	-5.93687
VWA1	TR10013	-0.00228393	Plate4	Visit 1	Active	ONC	OID21421	Q6PCB0	-5.93687
VWA1	TR10015	0.281983	Plate1	Visit 3	Active	ONC	OID21421	Q6PCB0	-6.25633
VWA1	TR10011	-0.0981325	Plate1	Visit 3	Active	ONC	OID21421	Q6PCB0	-6.25633
VWA1	TR10008	0.0273539	Plate1	Visit 3	Placebo	ONC	OID21421	Q6PCB0	-6.25633
VWA1	TR10014	0.0876139	Plate1	Visit 3	Placebo	ONC	OID21421	Q6PCB0	-6.25633
VWA1	TR10026	-0.615313	Plate1	Visit 3	Active	ONC	OID21421	Q6PCB0	-6.25633
VWA1	TR10013	0.524272	Plate1	Visit 3	Active	ONC	OID21421	Q6PCB0	-6.25633
VWA1	TR10006	0.0739637	Plate2	Visit 3	Active	ONC	OID21421	Q6PCB0	-6.0375
VWA1	TR10001	-0.357422	Plate2	Visit 3	Placebo	ONC	OID21421	Q6PCB0	-6.0375
VWA1	TR10027	-0.0985931	Plate2	Visit 3	Active	ONC	OID21421	Q6PCB0	-6.0375
VWA1	TR10018	-0.386112	Plate4	Visit 3	Placebo	ONC	OID21421	Q6PCB0	-5.93687
VWA1	TR10002	0.113153	Plate4	Visit 3	Active	ONC	OID21421	Q6PCB0	-5.93687
VWA1	TR10023	-0.247564	Plate4	Visit 3	Active	ONC	OID21421	Q6PCB0	-5.93687
VWA1	TR10021	-0.194162	Plate4	Visit 3	Placebo	ONC	OID21421	Q6PCB0	-5.93687
WFDC12	TR10014	-0.031495	Plate1	Visit 1	Placebo	ONC	OID21462	Q8WWY7	-4.92804
WFDC12	TR10024	1.49376	Plate1	Visit 1		ONC	OID21462	Q8WWY7	-4.92804
WFDC12	TR10012	0.294845	Plate1	Visit 1		ONC	OID21462	Q8WWY7	-4.92804
WFDC12	TR10027	1.74867	Plate1	Visit 1	Active	ONC	OID21462	Q8WWY7	-4.92804
WFDC12	TR10018	-0.185968	Plate1	Visit 1	Placebo	ONC	OID21462	Q8WWY7	-4.92804
WFDC12	TR10023	2.12456	Plate1	Visit 1	Active	ONC	OID21462	Q8WWY7	-4.92804
WFDC12	TR10034	0.440037	Plate1	Visit 1	Active	ONC	OID21462	Q8WWY7	-4.92804
WFDC12	TR10008	0.752523	Plate1	Visit 1	Placebo	ONC	OID21462	Q8WWY7	-4.92804
WFDC12	TR10005	-0.0720903	Plate1	Visit 1		ONC	OID21462	Q8WWY7	-4.92804
WFDC12	TR10026	-0.189756	Plate1	Visit 1	Active	ONC	OID21462	Q8WWY7	-4.92804
WFDC12	TR10035	-0.20019	Plate1	Visit 1	Placebo	ONC	OID21462	Q8WWY7	-4.92804
WFDC12	TR10036	-0.392354	Plate1	Visit 1	Active	ONC	OID21462	Q8WWY7	-4.92804
WFDC12	TR10033	0.698084	Plate1	Visit 1	Placebo	ONC	OID21462	Q8WWY7	-4.92804
WFDC12	TR10015	1.23907	Plate1	Visit 1	Active	ONC	OID21462	Q8WWY7	-4.92804
WFDC12	TR10037	-0.263555	Plate1	Visit 1	Active	ONC	OID21462	Q8WWY7	-4.92804
WFDC12	TR10032	0.625807	Plate2	Visit 1	Active	ONC	OID21462	Q8WWY7	-3.38589
WFDC12	TR10001	1.41842	Plate2	Visit 1	Placebo	ONC	OID21462	Q8WWY7	-3.38589
WFDC12	TR10021	1.02082	Plate2	Visit 1	Placebo	ONC	OID21462	Q8WWY7	-3.38589
WFDC12	TR10004	0.26588	Plate2	Visit 1		ONC	OID21462	Q8WWY7	-3.38589
WFDC12	TR10002	-1.73521	Plate2	Visit 1	Active	ONC	OID21462	Q8WWY7	-3.38589
WFDC12	TR10006	-0.51528	Plate2	Visit 1	Active	ONC	OID21462	Q8WWY7	-3.38589
WFDC12	TR10030	0.613629	Plate2	Visit 1	Placebo	ONC	OID21462	Q8WWY7	-3.38589
WFDC12	TR10020	0.763782	Plate2	Visit 1		ONC	OID21462	Q8WWY7	-3.38589
WFDC12	TR10016	0.61216	Plate4	Visit 1		ONC	OID21462	Q8WWY7	-4.60782
WFDC12	TR10011	-0.578131	Plate4	Visit 1	Active	ONC	OID21462	Q8WWY7	-4.60782
WFDC12	TR10031	-0.0314707	Plate4	Visit 1		ONC	OID21462	Q8WWY7	-4.60782
WFDC12	TR10013	0.994126	Plate4	Visit 1	Active	ONC	OID21462	Q8WWY7	-4.60782
WFDC12	TR10015	0.690212	Plate1	Visit 3	Active	ONC	OID21462	Q8WWY7	-4.92804
WFDC12	TR10011	-0.671846	Plate1	Visit 3	Active	ONC	OID21462	Q8WWY7	-4.92804
WFDC12	TR10008	1.02117	Plate1	Visit 3	Placebo	ONC	OID21462	Q8WWY7	-4.92804
WFDC12	TR10014	0.321988	Plate1	Visit 3	Placebo	ONC	OID21462	Q8WWY7	-4.92804
WFDC12	TR10026	-1.65072	Plate1	Visit 3	Active	ONC	OID21462	Q8WWY7	-4.92804
WFDC12	TR10013	1.34486	Plate1	Visit 3	Active	ONC	OID21462	Q8WWY7	-4.92804
WFDC12	TR10006	-0.928312	Plate2	Visit 3	Active	ONC	OID21462	Q8WWY7	-3.38589
WFDC12	TR10001	1.87555	Plate2	Visit 3	Placebo	ONC	OID21462	Q8WWY7	-3.38589
WFDC12	TR10027	0.167462	Plate2	Visit 3	Active	ONC	OID21462	Q8WWY7	-3.38589
WFDC12	TR10018	-0.34837	Plate4	Visit 3	Placebo	ONC	OID21462	Q8WWY7	-4.60782
WFDC12	TR10002	-1.78614	Plate4	Visit 3	Active	ONC	OID21462	Q8WWY7	-4.60782
WFDC12	TR10023	1.63595	Plate4	Visit 3	Active	ONC	OID21462	Q8WWY7	-4.60782
WFDC12	TR10021	1.10699	Plate4	Visit 3	Placebo	ONC	OID21462	Q8WWY7	-4.60782
WFDC2	TR10014	0.156576	Plate1	Visit 1	Placebo	ONC	OID21505	Q14508	-5.1244
WFDC2	TR10024	0.227661	Plate1	Visit 1		ONC	OID21505	Q14508	-5.1244
WFDC2	TR10012	2.8064	Plate1	Visit 1		ONC	OID21505	Q14508	-5.1244
WFDC2	TR10027	0.742068	Plate1	Visit 1	Active	ONC	OID21505	Q14508	-5.1244
WFDC2	TR10018	1.31104	Plate1	Visit 1	Placebo	ONC	OID21505	Q14508	-5.1244
WFDC2	TR10023	1.84944	Plate1	Visit 1	Active	ONC	OID21505	Q14508	-5.1244
WFDC2	TR10034	0.515771	Plate1	Visit 1	Active	ONC	OID21505	Q14508	-5.1244
WFDC2	TR10008	1.15562	Plate1	Visit 1	Placebo	ONC	OID21505	Q14508	-5.1244
WFDC2	TR10005	0.473053	Plate1	Visit 1		ONC	OID21505	Q14508	-5.1244
WFDC2	TR10026	0.216114	Plate1	Visit 1	Active	ONC	OID21505	Q14508	-5.1244
WFDC2	TR10035	0.818818	Plate1	Visit 1	Placebo	ONC	OID21505	Q14508	-5.1244
WFDC2	TR10036	-0.0210849	Plate1	Visit 1	Active	ONC	OID21505	Q14508	-5.1244
WFDC2	TR10033	-0.161434	Plate1	Visit 1	Placebo	ONC	OID21505	Q14508	-5.1244
WFDC2	TR10015	1.31869	Plate1	Visit 1	Active	ONC	OID21505	Q14508	-5.1244
WFDC2	TR10037	0.0809072	Plate1	Visit 1	Active	ONC	OID21505	Q14508	-5.1244
WFDC2	TR10032	-0.00278158	Plate2	Visit 1	Active	ONC	OID21505	Q14508	-4.69982
WFDC2	TR10001	0.457609	Plate2	Visit 1	Placebo	ONC	OID21505	Q14508	-4.69982
WFDC2	TR10021	1.1615	Plate2	Visit 1	Placebo	ONC	OID21505	Q14508	-4.69982
WFDC2	TR10004	0.627048	Plate2	Visit 1		ONC	OID21505	Q14508	-4.69982
WFDC2	TR10002	0.527669	Plate2	Visit 1	Active	ONC	OID21505	Q14508	-4.69982
WFDC2	TR10006	0.969736	Plate2	Visit 1	Active	ONC	OID21505	Q14508	-4.69982
WFDC2	TR10030	0.804967	Plate2	Visit 1	Placebo	ONC	OID21505	Q14508	-4.69982
WFDC2	TR10020	1.02516	Plate2	Visit 1		ONC	OID21505	Q14508	-4.69982
WFDC2	TR10016	0.164357	Plate4	Visit 1		ONC	OID21505	Q14508	-5.18016
WFDC2	TR10011	0.877274	Plate4	Visit 1	Active	ONC	OID21505	Q14508	-5.18016
WFDC2	TR10031	-0.0543297	Plate4	Visit 1		ONC	OID21505	Q14508	-5.18016
WFDC2	TR10013	0.134453	Plate4	Visit 1	Active	ONC	OID21505	Q14508	-5.18016
WFDC2	TR10015	0.920466	Plate1	Visit 3	Active	ONC	OID21505	Q14508	-5.1244
WFDC2	TR10011	0.905672	Plate1	Visit 3	Active	ONC	OID21505	Q14508	-5.1244
WFDC2	TR10008	1.15185	Plate1	Visit 3	Placebo	ONC	OID21505	Q14508	-5.1244
WFDC2	TR10014	-0.27364	Plate1	Visit 3	Placebo	ONC	OID21505	Q14508	-5.1244
WFDC2	TR10026	-0.254079	Plate1	Visit 3	Active	ONC	OID21505	Q14508	-5.1244
WFDC2	TR10013	0.751188	Plate1	Visit 3	Active	ONC	OID21505	Q14508	-5.1244
WFDC2	TR10006	0.956267	Plate2	Visit 3	Active	ONC	OID21505	Q14508	-4.69982
WFDC2	TR10001	0.671119	Plate2	Visit 3	Placebo	ONC	OID21505	Q14508	-4.69982
WFDC2	TR10027	0.250826	Plate2	Visit 3	Active	ONC	OID21505	Q14508	-4.69982
WFDC2	TR10018	0.717046	Plate4	Visit 3	Placebo	ONC	OID21505	Q14508	-5.18016
WFDC2	TR10002	-0.426586	Plate4	Visit 3	Active	ONC	OID21505	Q14508	-5.18016
WFDC2	TR10023	1.53696	Plate4	Visit 3	Active	ONC	OID21505	Q14508	-5.18016
WFDC2	TR10021	0.752625	Plate4	Visit 3	Placebo	ONC	OID21505	Q14508	-5.18016
WIF1	TR10014	0.537464	Plate1	Visit 1	Placebo	ONC	OID21464	Q9Y5W5	-4.50465
WIF1	TR10024	0.674575	Plate1	Visit 1		ONC	OID21464	Q9Y5W5	-4.50465
WIF1	TR10012	0.828856	Plate1	Visit 1		ONC	OID21464	Q9Y5W5	-4.50465
WIF1	TR10027	0.996367	Plate1	Visit 1	Active	ONC	OID21464	Q9Y5W5	-4.50465
WIF1	TR10018	-0.184407	Plate1	Visit 1	Placebo	ONC	OID21464	Q9Y5W5	-4.50465
WIF1	TR10023	0.468152	Plate1	Visit 1	Active	ONC	OID21464	Q9Y5W5	-4.50465
WIF1	TR10034	0.890735	Plate1	Visit 1	Active	ONC	OID21464	Q9Y5W5	-4.50465
WIF1	TR10008	-0.026874	Plate1	Visit 1	Placebo	ONC	OID21464	Q9Y5W5	-4.50465
WIF1	TR10005	1.41434	Plate1	Visit 1		ONC	OID21464	Q9Y5W5	-4.50465
WIF1	TR10026	0.252811	Plate1	Visit 1	Active	ONC	OID21464	Q9Y5W5	-4.50465
WIF1	TR10035	0.381061	Plate1	Visit 1	Placebo	ONC	OID21464	Q9Y5W5	-4.50465
WIF1	TR10036	0.508424	Plate1	Visit 1	Active	ONC	OID21464	Q9Y5W5	-4.50465
WIF1	TR10033	-0.152488	Plate1	Visit 1	Placebo	ONC	OID21464	Q9Y5W5	-4.50465
WIF1	TR10015	0.154742	Plate1	Visit 1	Active	ONC	OID21464	Q9Y5W5	-4.50465
WIF1	TR10037	0.276188	Plate1	Visit 1	Active	ONC	OID21464	Q9Y5W5	-4.50465
WIF1	TR10032	-0.487693	Plate2	Visit 1	Active	ONC	OID21464	Q9Y5W5	-4.28321
WIF1	TR10001	0.426509	Plate2	Visit 1	Placebo	ONC	OID21464	Q9Y5W5	-4.28321
WIF1	TR10021	-0.31874	Plate2	Visit 1	Placebo	ONC	OID21464	Q9Y5W5	-4.28321
WIF1	TR10004	0.757089	Plate2	Visit 1		ONC	OID21464	Q9Y5W5	-4.28321
WIF1	TR10002	0.44396	Plate2	Visit 1	Active	ONC	OID21464	Q9Y5W5	-4.28321
WIF1	TR10006	0.634705	Plate2	Visit 1	Active	ONC	OID21464	Q9Y5W5	-4.28321
WIF1	TR10030	-0.468751	Plate2	Visit 1	Placebo	ONC	OID21464	Q9Y5W5	-4.28321
WIF1	TR10020	0.415108	Plate2	Visit 1		ONC	OID21464	Q9Y5W5	-4.28321
WIF1	TR10016	-0.314312	Plate4	Visit 1		ONC	OID21464	Q9Y5W5	-4.27246
WIF1	TR10011	-0.121082	Plate4	Visit 1	Active	ONC	OID21464	Q9Y5W5	-4.27246
WIF1	TR10031	-0.783466	Plate4	Visit 1		ONC	OID21464	Q9Y5W5	-4.27246
WIF1	TR10013	-0.265412	Plate4	Visit 1	Active	ONC	OID21464	Q9Y5W5	-4.27246
WIF1	TR10015	-0.0969193	Plate1	Visit 3	Active	ONC	OID21464	Q9Y5W5	-4.50465
WIF1	TR10011	0.0497874	Plate1	Visit 3	Active	ONC	OID21464	Q9Y5W5	-4.50465
WIF1	TR10008	-0.15295	Plate1	Visit 3	Placebo	ONC	OID21464	Q9Y5W5	-4.50465
WIF1	TR10014	0.687183	Plate1	Visit 3	Placebo	ONC	OID21464	Q9Y5W5	-4.50465
WIF1	TR10026	0.253325	Plate1	Visit 3	Active	ONC	OID21464	Q9Y5W5	-4.50465
WIF1	TR10013	0.432921	Plate1	Visit 3	Active	ONC	OID21464	Q9Y5W5	-4.50465
WIF1	TR10006	0.467804	Plate2	Visit 3	Active	ONC	OID21464	Q9Y5W5	-4.28321
WIF1	TR10001	0.185335	Plate2	Visit 3	Placebo	ONC	OID21464	Q9Y5W5	-4.28321
WIF1	TR10027	0.984366	Plate2	Visit 3	Active	ONC	OID21464	Q9Y5W5	-4.28321
WIF1	TR10018	-0.390807	Plate4	Visit 3	Placebo	ONC	OID21464	Q9Y5W5	-4.27246
WIF1	TR10002	0.660109	Plate4	Visit 3	Active	ONC	OID21464	Q9Y5W5	-4.27246
WIF1	TR10023	0.245033	Plate4	Visit 3	Active	ONC	OID21464	Q9Y5W5	-4.27246
WIF1	TR10021	-0.771523	Plate4	Visit 3	Placebo	ONC	OID21464	Q9Y5W5	-4.27246
WISP1	TR10014	0.450386	Plate1	Visit 1	Placebo	ONC	OID21444	O95388	-5.48282
WISP1	TR10024	1.03943	Plate1	Visit 1		ONC	OID21444	O95388	-5.48282
WISP1	TR10012	0.876356	Plate1	Visit 1		ONC	OID21444	O95388	-5.48282
WISP1	TR10027	0.611564	Plate1	Visit 1	Active	ONC	OID21444	O95388	-5.48282
WISP1	TR10018	1.10008	Plate1	Visit 1	Placebo	ONC	OID21444	O95388	-5.48282
WISP1	TR10023	0.500028	Plate1	Visit 1	Active	ONC	OID21444	O95388	-5.48282
WISP1	TR10034	0.165829	Plate1	Visit 1	Active	ONC	OID21444	O95388	-5.48282
WISP1	TR10008	0.241748	Plate1	Visit 1	Placebo	ONC	OID21444	O95388	-5.48282
WISP1	TR10005	0.695742	Plate1	Visit 1		ONC	OID21444	O95388	-5.48282
WISP1	TR10026	0.0969156	Plate1	Visit 1	Active	ONC	OID21444	O95388	-5.48282
WISP1	TR10035	-0.0918182	Plate1	Visit 1	Placebo	ONC	OID21444	O95388	-5.48282
WISP1	TR10036	-0.0612318	Plate1	Visit 1	Active	ONC	OID21444	O95388	-5.48282
WISP1	TR10033	0.46107	Plate1	Visit 1	Placebo	ONC	OID21444	O95388	-5.48282
WISP1	TR10015	0.779694	Plate1	Visit 1	Active	ONC	OID21444	O95388	-5.48282
WISP1	TR10037	0.185655	Plate1	Visit 1	Active	ONC	OID21444	O95388	-5.48282
WISP1	TR10032	-0.260228	Plate2	Visit 1	Active	ONC	OID21444	O95388	-5.36574
WISP1	TR10001	0.202859	Plate2	Visit 1	Placebo	ONC	OID21444	O95388	-5.36574
WISP1	TR10021	0.450343	Plate2	Visit 1	Placebo	ONC	OID21444	O95388	-5.36574
WISP1	TR10004	1.25665	Plate2	Visit 1		ONC	OID21444	O95388	-5.36574
WISP1	TR10002	0.336873	Plate2	Visit 1	Active	ONC	OID21444	O95388	-5.36574
WISP1	TR10006	1.31036	Plate2	Visit 1	Active	ONC	OID21444	O95388	-5.36574
WISP1	TR10030	0.594604	Plate2	Visit 1	Placebo	ONC	OID21444	O95388	-5.36574
WISP1	TR10020	0.756463	Plate2	Visit 1		ONC	OID21444	O95388	-5.36574
WISP1	TR10016	0.326544	Plate4	Visit 1		ONC	OID21444	O95388	-5.09641
WISP1	TR10011	1.05027	Plate4	Visit 1	Active	ONC	OID21444	O95388	-5.09641
WISP1	TR10031	-0.105825	Plate4	Visit 1		ONC	OID21444	O95388	-5.09641
WISP1	TR10013	0.229606	Plate4	Visit 1	Active	ONC	OID21444	O95388	-5.09641
WISP1	TR10015	0.670863	Plate1	Visit 3	Active	ONC	OID21444	O95388	-5.48282
WISP1	TR10011	0.906042	Plate1	Visit 3	Active	ONC	OID21444	O95388	-5.48282
WISP1	TR10008	0.0982822	Plate1	Visit 3	Placebo	ONC	OID21444	O95388	-5.48282
WISP1	TR10014	0.537011	Plate1	Visit 3	Placebo	ONC	OID21444	O95388	-5.48282
WISP1	TR10026	-0.248438	Plate1	Visit 3	Active	ONC	OID21444	O95388	-5.48282
WISP1	TR10013	0.255849	Plate1	Visit 3	Active	ONC	OID21444	O95388	-5.48282
WISP1	TR10006	0.907946	Plate2	Visit 3	Active	ONC	OID21444	O95388	-5.36574
WISP1	TR10001	0.383664	Plate2	Visit 3	Placebo	ONC	OID21444	O95388	-5.36574
WISP1	TR10027	0.528124	Plate2	Visit 3	Active	ONC	OID21444	O95388	-5.36574
WISP1	TR10018	0.711602	Plate4	Visit 3	Placebo	ONC	OID21444	O95388	-5.09641
WISP1	TR10002	0.328804	Plate4	Visit 3	Active	ONC	OID21444	O95388	-5.09641
WISP1	TR10023	0.40195	Plate4	Visit 3	Active	ONC	OID21444	O95388	-5.09641
WISP1	TR10021	0.335425	Plate4	Visit 3	Placebo	ONC	OID21444	O95388	-5.09641
XCL1	TR10014	0.11955	Plate1	Visit 1	Placebo	ONC	OID21398	P47992	-4.56567
XCL1	TR10024	0.241246	Plate1	Visit 1		ONC	OID21398	P47992	-4.56567
XCL1	TR10012	2.29644	Plate1	Visit 1		ONC	OID21398	P47992	-4.56567
XCL1	TR10027	0.00225474	Plate1	Visit 1	Active	ONC	OID21398	P47992	-4.56567
XCL1	TR10018	1.37928	Plate1	Visit 1	Placebo	ONC	OID21398	P47992	-4.56567
XCL1	TR10023	0.484818	Plate1	Visit 1	Active	ONC	OID21398	P47992	-4.56567
XCL1	TR10034	0.727203	Plate1	Visit 1	Active	ONC	OID21398	P47992	-4.56567
XCL1	TR10008	-0.220136	Plate1	Visit 1	Placebo	ONC	OID21398	P47992	-4.56567
XCL1	TR10005	0.727752	Plate1	Visit 1		ONC	OID21398	P47992	-4.56567
XCL1	TR10026	0.709224	Plate1	Visit 1	Active	ONC	OID21398	P47992	-4.56567
XCL1	TR10035	0.817621	Plate1	Visit 1	Placebo	ONC	OID21398	P47992	-4.56567
XCL1	TR10036	0.303525	Plate1	Visit 1	Active	ONC	OID21398	P47992	-4.56567
XCL1	TR10033	0.505461	Plate1	Visit 1	Placebo	ONC	OID21398	P47992	-4.56567
XCL1	TR10015	0.303898	Plate1	Visit 1	Active	ONC	OID21398	P47992	-4.56567
XCL1	TR10037	0.327188	Plate1	Visit 1	Active	ONC	OID21398	P47992	-4.56567
XCL1	TR10032	-0.93081	Plate2	Visit 1	Active	ONC	OID21398	P47992	-4.80784
XCL1	TR10001	0.140783	Plate2	Visit 1	Placebo	ONC	OID21398	P47992	-4.80784
XCL1	TR10021	1.02969	Plate2	Visit 1	Placebo	ONC	OID21398	P47992	-4.80784
XCL1	TR10004	0.582005	Plate2	Visit 1		ONC	OID21398	P47992	-4.80784
XCL1	TR10002	-0.508594	Plate2	Visit 1	Active	ONC	OID21398	P47992	-4.80784
XCL1	TR10006	1.16918	Plate2	Visit 1	Active	ONC	OID21398	P47992	-4.80784
XCL1	TR10030	-0.378832	Plate2	Visit 1	Placebo	ONC	OID21398	P47992	-4.80784
XCL1	TR10020	-0.115547	Plate2	Visit 1		ONC	OID21398	P47992	-4.80784
XCL1	TR10016	-0.444236	Plate4	Visit 1		ONC	OID21398	P47992	-4.40139
XCL1	TR10011	0.547958	Plate4	Visit 1	Active	ONC	OID21398	P47992	-4.40139
XCL1	TR10031	-0.0473271	Plate4	Visit 1		ONC	OID21398	P47992	-4.40139
XCL1	TR10013	0.999862	Plate4	Visit 1	Active	ONC	OID21398	P47992	-4.40139
XCL1	TR10015	0.0850329	Plate1	Visit 3	Active	ONC	OID21398	P47992	-4.56567
XCL1	TR10011	0.509686	Plate1	Visit 3	Active	ONC	OID21398	P47992	-4.56567
XCL1	TR10008	-0.157078	Plate1	Visit 3	Placebo	ONC	OID21398	P47992	-4.56567
XCL1	TR10014	0.205487	Plate1	Visit 3	Placebo	ONC	OID21398	P47992	-4.56567
XCL1	TR10026	0.41166	Plate1	Visit 3	Active	ONC	OID21398	P47992	-4.56567
XCL1	TR10013	1.47588	Plate1	Visit 3	Active	ONC	OID21398	P47992	-4.56567
XCL1	TR10006	0.764948	Plate2	Visit 3	Active	ONC	OID21398	P47992	-4.80784
XCL1	TR10001	0.350656	Plate2	Visit 3	Placebo	ONC	OID21398	P47992	-4.80784
XCL1	TR10027	-0.210184	Plate2	Visit 3	Active	ONC	OID21398	P47992	-4.80784
XCL1	TR10018	0.61134	Plate4	Visit 3	Placebo	ONC	OID21398	P47992	-4.40139
XCL1	TR10002	-0.53883	Plate4	Visit 3	Active	ONC	OID21398	P47992	-4.40139
XCL1	TR10023	0.328943	Plate4	Visit 3	Active	ONC	OID21398	P47992	-4.40139
XCL1	TR10021	0.583699	Plate4	Visit 3	Placebo	ONC	OID21398	P47992	-4.40139
XPNPEP2	TR10014	0.271272	Plate1	Visit 1	Placebo	ONC	OID21508	O43895	-7.40748
XPNPEP2	TR10024	-0.0577168	Plate1	Visit 1		ONC	OID21508	O43895	-7.40748
XPNPEP2	TR10012	0.262361	Plate1	Visit 1		ONC	OID21508	O43895	-7.40748
XPNPEP2	TR10027	0.327686	Plate1	Visit 1	Active	ONC	OID21508	O43895	-7.40748
XPNPEP2	TR10018	-0.367764	Plate1	Visit 1	Placebo	ONC	OID21508	O43895	-7.40748
XPNPEP2	TR10023	-0.677343	Plate1	Visit 1	Active	ONC	OID21508	O43895	-7.40748
XPNPEP2	TR10034	0.487765	Plate1	Visit 1	Active	ONC	OID21508	O43895	-7.40748
XPNPEP2	TR10008	0.974707	Plate1	Visit 1	Placebo	ONC	OID21508	O43895	-7.40748
XPNPEP2	TR10005	-0.267838	Plate1	Visit 1		ONC	OID21508	O43895	-7.40748
XPNPEP2	TR10026	-1.37979	Plate1	Visit 1	Active	ONC	OID21508	O43895	-7.40748
XPNPEP2	TR10035	-0.973995	Plate1	Visit 1	Placebo	ONC	OID21508	O43895	-7.40748
XPNPEP2	TR10036	-0.376322	Plate1	Visit 1	Active	ONC	OID21508	O43895	-7.40748
XPNPEP2	TR10033	-1.13099	Plate1	Visit 1	Placebo	ONC	OID21508	O43895	-7.40748
XPNPEP2	TR10015	-1.90104	Plate1	Visit 1	Active	ONC	OID21508	O43895	-7.40748
XPNPEP2	TR10037	-1.83178	Plate1	Visit 1	Active	ONC	OID21508	O43895	-7.40748
XPNPEP2	TR10032	0.126882	Plate2	Visit 1	Active	ONC	OID21508	O43895	-7.56772
XPNPEP2	TR10001	0.11486	Plate2	Visit 1	Placebo	ONC	OID21508	O43895	-7.56772
XPNPEP2	TR10021	-2.13782	Plate2	Visit 1	Placebo	ONC	OID21508	O43895	-7.56772
XPNPEP2	TR10004	-1.59102	Plate2	Visit 1		ONC	OID21508	O43895	-7.56772
XPNPEP2	TR10002	-0.827149	Plate2	Visit 1	Active	ONC	OID21508	O43895	-7.56772
XPNPEP2	TR10006	-1.0429	Plate2	Visit 1	Active	ONC	OID21508	O43895	-7.56772
XPNPEP2	TR10030	0.240852	Plate2	Visit 1	Placebo	ONC	OID21508	O43895	-7.56772
XPNPEP2	TR10020	-1.11698	Plate2	Visit 1		ONC	OID21508	O43895	-7.56772
XPNPEP2	TR10016	0.0332905	Plate4	Visit 1		ONC	OID21508	O43895	-7.61196
XPNPEP2	TR10011	-0.785218	Plate4	Visit 1	Active	ONC	OID21508	O43895	-7.61196
XPNPEP2	TR10031	-0.295569	Plate4	Visit 1		ONC	OID21508	O43895	-7.61196
XPNPEP2	TR10013	-0.516624	Plate4	Visit 1	Active	ONC	OID21508	O43895	-7.61196
XPNPEP2	TR10015	-1.91673	Plate1	Visit 3	Active	ONC	OID21508	O43895	-7.40748
XPNPEP2	TR10011	-0.959005	Plate1	Visit 3	Active	ONC	OID21508	O43895	-7.40748
XPNPEP2	TR10008	1.50327	Plate1	Visit 3	Placebo	ONC	OID21508	O43895	-7.40748
XPNPEP2	TR10014	-0.37823	Plate1	Visit 3	Placebo	ONC	OID21508	O43895	-7.40748
XPNPEP2	TR10026	-1.7	Plate1	Visit 3	Active	ONC	OID21508	O43895	-7.40748
XPNPEP2	TR10013	-0.324207	Plate1	Visit 3	Active	ONC	OID21508	O43895	-7.40748
XPNPEP2	TR10006	-1.56224	Plate2	Visit 3	Active	ONC	OID21508	O43895	-7.56772
XPNPEP2	TR10001	0.383849	Plate2	Visit 3	Placebo	ONC	OID21508	O43895	-7.56772
XPNPEP2	TR10027	-0.484558	Plate2	Visit 3	Active	ONC	OID21508	O43895	-7.56772
XPNPEP2	TR10018	-0.869872	Plate4	Visit 3	Placebo	ONC	OID21508	O43895	-7.61196
XPNPEP2	TR10002	-1.67823	Plate4	Visit 3	Active	ONC	OID21508	O43895	-7.61196
XPNPEP2	TR10023	-0.642266	Plate4	Visit 3	Active	ONC	OID21508	O43895	-7.61196
XPNPEP2	TR10021	-2.17136	Plate4	Visit 3	Placebo	ONC	OID21508	O43895	-7.61196
YES1	TR10014	0.228672	Plate1	Visit 1	Placebo	ONC	OID21348	P07947	-0.993421
YES1	TR10024	0.967203	Plate1	Visit 1		ONC	OID21348	P07947	-0.993421
YES1	TR10012	1.09816	Plate1	Visit 1		ONC	OID21348	P07947	-0.993421
YES1	TR10027	0.297038	Plate1	Visit 1	Active	ONC	OID21348	P07947	-0.993421
YES1	TR10018	0.0910413	Plate1	Visit 1	Placebo	ONC	OID21348	P07947	-0.993421
YES1	TR10023	0.808084	Plate1	Visit 1	Active	ONC	OID21348	P07947	-0.993421
YES1	TR10034	0.771274	Plate1	Visit 1	Active	ONC	OID21348	P07947	-0.993421
YES1	TR10008	0.124296	Plate1	Visit 1	Placebo	ONC	OID21348	P07947	-0.993421
YES1	TR10005	0.357967	Plate1	Visit 1		ONC	OID21348	P07947	-0.993421
YES1	TR10026	0.920375	Plate1	Visit 1	Active	ONC	OID21348	P07947	-0.993421
YES1	TR10035	0.248017	Plate1	Visit 1	Placebo	ONC	OID21348	P07947	-0.993421
YES1	TR10036	0.629925	Plate1	Visit 1	Active	ONC	OID21348	P07947	-0.993421
YES1	TR10033	1.40697	Plate1	Visit 1	Placebo	ONC	OID21348	P07947	-0.993421
YES1	TR10015	0.839926	Plate1	Visit 1	Active	ONC	OID21348	P07947	-0.993421
YES1	TR10037	0.476608	Plate1	Visit 1	Active	ONC	OID21348	P07947	-0.993421
YES1	TR10032	-0.192031	Plate2	Visit 1	Active	ONC	OID21348	P07947	-1.43755
YES1	TR10001	0.481248	Plate2	Visit 1	Placebo	ONC	OID21348	P07947	-1.43755
YES1	TR10021	0.265933	Plate2	Visit 1	Placebo	ONC	OID21348	P07947	-1.43755
YES1	TR10004	0.33913	Plate2	Visit 1		ONC	OID21348	P07947	-1.43755
YES1	TR10002	-0.108829	Plate2	Visit 1	Active	ONC	OID21348	P07947	-1.43755
YES1	TR10006	0.140026	Plate2	Visit 1	Active	ONC	OID21348	P07947	-1.43755
YES1	TR10030	0.469035	Plate2	Visit 1	Placebo	ONC	OID21348	P07947	-1.43755
YES1	TR10020	0.596602	Plate2	Visit 1		ONC	OID21348	P07947	-1.43755
YES1	TR10016	0.548349	Plate4	Visit 1		ONC	OID21348	P07947	-1.7037
YES1	TR10011	0.205784	Plate4	Visit 1	Active	ONC	OID21348	P07947	-1.7037
YES1	TR10031	1.10982	Plate4	Visit 1		ONC	OID21348	P07947	-1.7037
YES1	TR10013	0.745399	Plate4	Visit 1	Active	ONC	OID21348	P07947	-1.7037
YES1	TR10015	0.702558	Plate1	Visit 3	Active	ONC	OID21348	P07947	-0.993421
YES1	TR10011	0.402153	Plate1	Visit 3	Active	ONC	OID21348	P07947	-0.993421
YES1	TR10008	0.38869	Plate1	Visit 3	Placebo	ONC	OID21348	P07947	-0.993421
YES1	TR10014	0.493002	Plate1	Visit 3	Placebo	ONC	OID21348	P07947	-0.993421
YES1	TR10026	0.184726	Plate1	Visit 3	Active	ONC	OID21348	P07947	-0.993421
YES1	TR10013	0.817854	Plate1	Visit 3	Active	ONC	OID21348	P07947	-0.993421
YES1	TR10006	-0.215365	Plate2	Visit 3	Active	ONC	OID21348	P07947	-1.43755
YES1	TR10001	0.148474	Plate2	Visit 3	Placebo	ONC	OID21348	P07947	-1.43755
YES1	TR10027	0.539936	Plate2	Visit 3	Active	ONC	OID21348	P07947	-1.43755
YES1	TR10018	0.37015	Plate4	Visit 3	Placebo	ONC	OID21348	P07947	-1.7037
YES1	TR10002	0.472165	Plate4	Visit 3	Active	ONC	OID21348	P07947	-1.7037
YES1	TR10023	0.610391	Plate4	Visit 3	Active	ONC	OID21348	P07947	-1.7037
YES1	TR10021	0.645625	Plate4	Visit 3	Placebo	ONC	OID21348	P07947	-1.7037
ZBTB16	TR10014	-0.953842	Plate1	Visit 1	Placebo	ONC	OID21205	Q05516	-0.881115
ZBTB16	TR10024	-0.366075	Plate1	Visit 1		ONC	OID21205	Q05516	-0.881115
ZBTB16	TR10012	-0.449941	Plate1	Visit 1		ONC	OID21205	Q05516	-0.881115
ZBTB16	TR10027	-0.59707	Plate1	Visit 1	Active	ONC	OID21205	Q05516	-0.881115
ZBTB16	TR10018	-0.623515	Plate1	Visit 1	Placebo	ONC	OID21205	Q05516	-0.881115
ZBTB16	TR10023	-1.06134	Plate1	Visit 1	Active	ONC	OID21205	Q05516	-0.881115
ZBTB16	TR10034	-0.635255	Plate1	Visit 1	Active	ONC	OID21205	Q05516	-0.881115
ZBTB16	TR10008	-0.787131	Plate1	Visit 1	Placebo	ONC	OID21205	Q05516	-0.881115
ZBTB16	TR10005	-0.953239	Plate1	Visit 1		ONC	OID21205	Q05516	-0.881115
ZBTB16	TR10026	-0.386258	Plate1	Visit 1	Active	ONC	OID21205	Q05516	-0.881115
ZBTB16	TR10035	-0.585702	Plate1	Visit 1	Placebo	ONC	OID21205	Q05516	-0.881115
ZBTB16	TR10036	-0.678306	Plate1	Visit 1	Active	ONC	OID21205	Q05516	-0.881115
ZBTB16	TR10033	-0.935236	Plate1	Visit 1	Placebo	ONC	OID21205	Q05516	-0.881115
ZBTB16	TR10015	-0.378463	Plate1	Visit 1	Active	ONC	OID21205	Q05516	-0.881115
ZBTB16	TR10037	-0.859485	Plate1	Visit 1	Active	ONC	OID21205	Q05516	-0.881115
ZBTB16	TR10032	-1.02812	Plate2	Visit 1	Active	ONC	OID21205	Q05516	-1.44584
ZBTB16	TR10001	-0.468632	Plate2	Visit 1	Placebo	ONC	OID21205	Q05516	-1.44584
ZBTB16	TR10021	-0.089226	Plate2	Visit 1	Placebo	ONC	OID21205	Q05516	-1.44584
ZBTB16	TR10004	-0.563579	Plate2	Visit 1		ONC	OID21205	Q05516	-1.44584
ZBTB16	TR10002	-0.716202	Plate2	Visit 1	Active	ONC	OID21205	Q05516	-1.44584
ZBTB16	TR10006	-0.369312	Plate2	Visit 1	Active	ONC	OID21205	Q05516	-1.44584
ZBTB16	TR10030	-0.623535	Plate2	Visit 1	Placebo	ONC	OID21205	Q05516	-1.44584
ZBTB16	TR10020	-0.783986	Plate2	Visit 1		ONC	OID21205	Q05516	-1.44584
ZBTB16	TR10016	-0.809612	Plate4	Visit 1		ONC	OID21205	Q05516	-0.869045
ZBTB16	TR10011	-0.980339	Plate4	Visit 1	Active	ONC	OID21205	Q05516	-0.869045
ZBTB16	TR10031	-0.157582	Plate4	Visit 1		ONC	OID21205	Q05516	-0.869045
ZBTB16	TR10013	-0.637836	Plate4	Visit 1	Active	ONC	OID21205	Q05516	-0.869045
ZBTB16	TR10015	-0.659078	Plate1	Visit 3	Active	ONC	OID21205	Q05516	-0.881115
ZBTB16	TR10011	-0.909813	Plate1	Visit 3	Active	ONC	OID21205	Q05516	-0.881115
ZBTB16	TR10008	-0.995061	Plate1	Visit 3	Placebo	ONC	OID21205	Q05516	-0.881115
ZBTB16	TR10014	-0.843192	Plate1	Visit 3	Placebo	ONC	OID21205	Q05516	-0.881115
ZBTB16	TR10026	-0.898706	Plate1	Visit 3	Active	ONC	OID21205	Q05516	-0.881115
ZBTB16	TR10013	-0.796103	Plate1	Visit 3	Active	ONC	OID21205	Q05516	-0.881115
ZBTB16	TR10006	-0.343728	Plate2	Visit 3	Active	ONC	OID21205	Q05516	-1.44584
ZBTB16	TR10001	-0.729049	Plate2	Visit 3	Placebo	ONC	OID21205	Q05516	-1.44584
ZBTB16	TR10027	-0.0771334	Plate2	Visit 3	Active	ONC	OID21205	Q05516	-1.44584
ZBTB16	TR10018	-0.742631	Plate4	Visit 3	Placebo	ONC	OID21205	Q05516	-0.869045
ZBTB16	TR10002	-0.292153	Plate4	Visit 3	Active	ONC	OID21205	Q05516	-0.869045
ZBTB16	TR10023	-0.910356	Plate4	Visit 3	Active	ONC	OID21205	Q05516	-0.869045
ZBTB16	TR10021	-0.938785	Plate4	Visit 3	Placebo	ONC	OID21205	Q05516	-0.869045
ABHD14B	TR20042	1.0392	Plate1	Visit 1	Placebo	NEURO	OID20921	Q96IU4	-2.12794
ABHD14B	TR20081	1.1396	Plate1	Visit 1	Active	NEURO	OID20921	Q96IU4	-2.12794
ABHD14B	TR20075	1.17405	Plate1	Visit 1	Active	NEURO	OID20921	Q96IU4	-2.12794
ABHD14B	TR20114	0.450822	Plate1	Visit 1	Active	NEURO	OID20921	Q96IU4	-2.12794
ABHD14B	TR20109	-0.224329	Plate1	Visit 1	Placebo	NEURO	OID20921	Q96IU4	-2.12794
ABHD14B	TR20044	2.38565	Plate1	Visit 1	Active	NEURO	OID20921	Q96IU4	-2.12794
ABHD14B	TR20106	0.592067	Plate1	Visit 1	Active	NEURO	OID20921	Q96IU4	-2.12794
ABHD14B	TR20079	1.56125	Plate1	Visit 1	Active	NEURO	OID20921	Q96IU4	-2.12794
ABHD14B	TR20025	1.21961	Plate1	Visit 1		NEURO	OID20921	Q96IU4	-2.12794
ABHD14B	TR20017	0.634937	Plate1	Visit 1		NEURO	OID20921	Q96IU4	-2.12794
ABHD14B	TR20015	0.689593	Plate1	Visit 1	Active	NEURO	OID20921	Q96IU4	-2.12794
ABHD14B	TR20007	1.30972	Plate1	Visit 1	Active	NEURO	OID20921	Q96IU4	-2.12794
ABHD14B	TR20041	1.24549	Plate1	Visit 1	Active	NEURO	OID20921	Q96IU4	-2.12794
ABHD14B	TR20093	0.437685	Plate1	Visit 1	Active	NEURO	OID20921	Q96IU4	-2.12794
ABHD14B	TR20104	-0.325465	Plate1	Visit 1	Active	NEURO	OID20921	Q96IU4	-2.12794
ABHD14B	TR20119	0.541257	Plate1	Visit 1	Active	NEURO	OID20921	Q96IU4	-2.12794
ABHD14B	TR20069	0.869991	Plate1	Visit 1	Active	NEURO	OID20921	Q96IU4	-2.12794
ABHD14B	TR20045	1.64086	Plate1	Visit 1	Active	NEURO	OID20921	Q96IU4	-2.12794
ABHD14B	TR20066	1.71266	Plate1	Visit 1	Placebo	NEURO	OID20921	Q96IU4	-2.12794
ABHD14B	TR20087	1.90022	Plate1	Visit 1		NEURO	OID20921	Q96IU4	-2.12794
ABHD14B	TR20064	1.59814	Plate1	Visit 1	Active	NEURO	OID20921	Q96IU4	-2.12794
ABHD14B	TR20020	1.11838	Plate1	Visit 1	Active	NEURO	OID20921	Q96IU4	-2.12794
ABHD14B	TR20016	0.463021	Plate1	Visit 1	Placebo	NEURO	OID20921	Q96IU4	-2.12794
ABHD14B	TR20076	1.56062	Plate2	Visit 1	Placebo	NEURO	OID20921	Q96IU4	-1.85977
ABHD14B	TR20102	1.63834	Plate2	Visit 1	Active	NEURO	OID20921	Q96IU4	-1.85977
ABHD14B	TR20080	0.0411477	Plate2	Visit 1	Placebo	NEURO	OID20921	Q96IU4	-1.85977
ABHD14B	TR20083	0.608089	Plate2	Visit 1		NEURO	OID20921	Q96IU4	-1.85977
ABHD14B	TR20001	1.63427	Plate2	Visit 1		NEURO	OID20921	Q96IU4	-1.85977
ABHD14B	TR20032	0.55791	Plate2	Visit 1	Active	NEURO	OID20921	Q96IU4	-1.85977
ABHD14B	TR20037	2.33586	Plate2	Visit 1	Active	NEURO	OID20921	Q96IU4	-1.85977
ABHD14B	TR20068	0.158571	Plate2	Visit 1	Active	NEURO	OID20921	Q96IU4	-1.85977
ABHD14B	TR20034	2.74464	Plate2	Visit 1		NEURO	OID20921	Q96IU4	-1.85977
ABHD14B	TR20095	0.670452	Plate2	Visit 1	Active	NEURO	OID20921	Q96IU4	-1.85977
ABHD14B	TR20098	1.14938	Plate2	Visit 1	Placebo	NEURO	OID20921	Q96IU4	-1.85977
ABHD14B	TR20028	1.17764	Plate2	Visit 1	Active	NEURO	OID20921	Q96IU4	-1.85977
ABHD14B	TR20005	0.165631	Plate2	Visit 1	Active	NEURO	OID20921	Q96IU4	-1.85977
ABHD14B	TR20101	1.20786	Plate2	Visit 1	Active	NEURO	OID20921	Q96IU4	-1.85977
ABHD14B	TR20086	1.11903	Plate2	Visit 1		NEURO	OID20921	Q96IU4	-1.85977
ABHD14B	TR20021	1.66253	Plate2	Visit 1	Active	NEURO	OID20921	Q96IU4	-1.85977
ABHD14B	TR20096	1.15129	Plate2	Visit 1	Placebo	NEURO	OID20921	Q96IU4	-1.85977
ABHD14B	TR20084	1.40905	Plate2	Visit 1	Active	NEURO	OID20921	Q96IU4	-1.85977
ABHD14B	TR20022	1.14018	Plate2	Visit 1	Placebo	NEURO	OID20921	Q96IU4	-1.85977
ABHD14B	TR20091	0.945785	Plate2	Visit 1	Active	NEURO	OID20921	Q96IU4	-1.85977
ABHD14B	TR20092	1.34376	Plate2	Visit 1		NEURO	OID20921	Q96IU4	-1.85977
ABHD14B	TR20023	0.745511	Plate2	Visit 1	Placebo	NEURO	OID20921	Q96IU4	-1.85977
ABHD14B	TR20105	1.7992	Plate4	Visit 1	Active	NEURO	OID20921	Q96IU4	-1.65946
ABHD14B	TR20060	1.2825	Plate4	Visit 1	Active	NEURO	OID20921	Q96IU4	-1.65946
ABHD14B	TR20077	1.31768	Plate4	Visit 1	Active	NEURO	OID20921	Q96IU4	-1.65946
ABHD14B	TR20107	1.51976	Plate4	Visit 1	Active	NEURO	OID20921	Q96IU4	-1.65946
ABHD14B	TR20019	1.11281	Plate4	Visit 1		NEURO	OID20921	Q96IU4	-1.65946
ABHD14B	TR20029	1.31347	Plate4	Visit 1		NEURO	OID20921	Q96IU4	-1.65946
ABHD14B	TR20082	1.64489	Plate4	Visit 1	Placebo	NEURO	OID20921	Q96IU4	-1.65946
ABHD14B	TR20013	1.28426	Plate4	Visit 1	Active	NEURO	OID20921	Q96IU4	-1.65946
ABHD14B	TR20090	1.24651	Plate4	Visit 1		NEURO	OID20921	Q96IU4	-1.65946
ABHD14B	TR20014	0.570845	Plate4	Visit 1	Active	NEURO	OID20921	Q96IU4	-1.65946
ABHD14B	TR20094	1.80594	Plate4	Visit 1	Active	NEURO	OID20921	Q96IU4	-1.65946
ABHD14B	TR20048	2.1229	Plate4	Visit 1	Placebo	NEURO	OID20921	Q96IU4	-1.65946
ABHD14B	TR20103	1.30162	Plate4	Visit 1	Placebo	NEURO	OID20921	Q96IU4	-1.65946
ABHD14B	TR20118	0.571034	Plate4	Visit 1	Active	NEURO	OID20921	Q96IU4	-1.65946
ABHD14B	TR20117	0.345284	Plate4	Visit 1	Placebo	NEURO	OID20921	Q96IU4	-1.65946
ABHD14B	TR20014	2.01538	Plate1	Visit 3	Active	NEURO	OID20921	Q96IU4	-2.12794
ABHD14B	TR20094	0.591157	Plate1	Visit 3	Active	NEURO	OID20921	Q96IU4	-2.12794
ABHD14B	TR20060	1.48535	Plate1	Visit 3	Active	NEURO	OID20921	Q96IU4	-2.12794
ABHD14B	TR20022	0.168271	Plate1	Visit 3	Placebo	NEURO	OID20921	Q96IU4	-2.12794
ABHD14B	TR20079	-0.662775	Plate1	Visit 3	Active	NEURO	OID20921	Q96IU4	-2.12794
ABHD14B	TR20041	1.00092	Plate1	Visit 3	Active	NEURO	OID20921	Q96IU4	-2.12794
ABHD14B	TR20075	0.70602	Plate1	Visit 3	Active	NEURO	OID20921	Q96IU4	-2.12794
ABHD14B	TR20069	0.628063	Plate1	Visit 3	Active	NEURO	OID20921	Q96IU4	-2.12794
ABHD14B	TR20013	1.62682	Plate1	Visit 3	Active	NEURO	OID20921	Q96IU4	-2.12794
ABHD14B	TR20095	0.577796	Plate1	Visit 3	Active	NEURO	OID20921	Q96IU4	-2.12794
ABHD14B	TR20084	1.10922	Plate2	Visit 3	Active	NEURO	OID20921	Q96IU4	-1.85977
ABHD14B	TR20032	1.92822	Plate2	Visit 3	Active	NEURO	OID20921	Q96IU4	-1.85977
ABHD14B	TR20005	1.13025	Plate2	Visit 3	Active	NEURO	OID20921	Q96IU4	-1.85977
ABHD14B	TR20080	1.00681	Plate2	Visit 3	Placebo	NEURO	OID20921	Q96IU4	-1.85977
ABHD14B	TR20007	1.35599	Plate2	Visit 3	Active	NEURO	OID20921	Q96IU4	-1.85977
ABHD14B	TR20081	-0.0997029	Plate2	Visit 3	Active	NEURO	OID20921	Q96IU4	-1.85977
ABHD14B	TR20064	0.551784	Plate2	Visit 3	Active	NEURO	OID20921	Q96IU4	-1.85977
ABHD14B	TR20021	0.3768	Plate2	Visit 3	Active	NEURO	OID20921	Q96IU4	-1.85977
ABHD14B	TR20015	1.49691	Plate2	Visit 3	Active	NEURO	OID20921	Q96IU4	-1.85977
ABHD14B	TR20016	2.28984	Plate2	Visit 3	Placebo	NEURO	OID20921	Q96IU4	-1.85977
ABHD14B	TR20093	0.538138	Plate2	Visit 3	Active	NEURO	OID20921	Q96IU4	-1.85977
ABHD14B	TR20020	1.05488	Plate2	Visit 3	Active	NEURO	OID20921	Q96IU4	-1.85977
ABHD14B	TR20044	1.49518	Plate2	Visit 3	Active	NEURO	OID20921	Q96IU4	-1.85977
ABHD14B	TR20068	-0.0359576	Plate2	Visit 3	Active	NEURO	OID20921	Q96IU4	-1.85977
ABHD14B	TR20042	1.91989	Plate4	Visit 3	Placebo	NEURO	OID20921	Q96IU4	-1.65946
ABHD14B	TR20028	2.51943	Plate4	Visit 3	Active	NEURO	OID20921	Q96IU4	-1.65946
ABHD14B	TR20091	1.06985	Plate4	Visit 3	Active	NEURO	OID20921	Q96IU4	-1.65946
ABHD14B	TR20023	2.2853	Plate4	Visit 3	Placebo	NEURO	OID20921	Q96IU4	-1.65946
ABHD14B	TR20066	1.36162	Plate4	Visit 3	Placebo	NEURO	OID20921	Q96IU4	-1.65946
ACVRL1	TR20042	0.67016	Plate1	Visit 1	Placebo	NEURO	OID20999	P37023	-6.07192
ACVRL1	TR20081	0.84082	Plate1	Visit 1	Active	NEURO	OID20999	P37023	-6.07192
ACVRL1	TR20075	0.515751	Plate1	Visit 1	Active	NEURO	OID20999	P37023	-6.07192
ACVRL1	TR20114	0.304764	Plate1	Visit 1	Active	NEURO	OID20999	P37023	-6.07192
ACVRL1	TR20109	0.266259	Plate1	Visit 1	Placebo	NEURO	OID20999	P37023	-6.07192
ACVRL1	TR20044	0.748938	Plate1	Visit 1	Active	NEURO	OID20999	P37023	-6.07192
ACVRL1	TR20106	0.479251	Plate1	Visit 1	Active	NEURO	OID20999	P37023	-6.07192
ACVRL1	TR20079	1.07809	Plate1	Visit 1	Active	NEURO	OID20999	P37023	-6.07192
ACVRL1	TR20025	0.668936	Plate1	Visit 1		NEURO	OID20999	P37023	-6.07192
ACVRL1	TR20017	0.191055	Plate1	Visit 1		NEURO	OID20999	P37023	-6.07192
ACVRL1	TR20015	0.153905	Plate1	Visit 1	Active	NEURO	OID20999	P37023	-6.07192
ACVRL1	TR20007	0.101498	Plate1	Visit 1	Active	NEURO	OID20999	P37023	-6.07192
ACVRL1	TR20041	0.655627	Plate1	Visit 1	Active	NEURO	OID20999	P37023	-6.07192
ACVRL1	TR20093	-0.0640525	Plate1	Visit 1	Active	NEURO	OID20999	P37023	-6.07192
ACVRL1	TR20104	0.113142	Plate1	Visit 1	Active	NEURO	OID20999	P37023	-6.07192
ACVRL1	TR20119	0.145002	Plate1	Visit 1	Active	NEURO	OID20999	P37023	-6.07192
ACVRL1	TR20069	0.485405	Plate1	Visit 1	Active	NEURO	OID20999	P37023	-6.07192
ACVRL1	TR20045	1.61182	Plate1	Visit 1	Active	NEURO	OID20999	P37023	-6.07192
ACVRL1	TR20066	1.5746	Plate1	Visit 1	Placebo	NEURO	OID20999	P37023	-6.07192
ACVRL1	TR20087	0.0669144	Plate1	Visit 1		NEURO	OID20999	P37023	-6.07192
ACVRL1	TR20064	1.01623	Plate1	Visit 1	Active	NEURO	OID20999	P37023	-6.07192
ACVRL1	TR20020	0.212509	Plate1	Visit 1	Active	NEURO	OID20999	P37023	-6.07192
ACVRL1	TR20016	0.217945	Plate1	Visit 1	Placebo	NEURO	OID20999	P37023	-6.07192
ACVRL1	TR20076	1.21101	Plate2	Visit 1	Placebo	NEURO	OID20999	P37023	-6.2002
ACVRL1	TR20102	0.717966	Plate2	Visit 1	Active	NEURO	OID20999	P37023	-6.2002
ACVRL1	TR20080	0.108453	Plate2	Visit 1	Placebo	NEURO	OID20999	P37023	-6.2002
ACVRL1	TR20083	0.0666623	Plate2	Visit 1		NEURO	OID20999	P37023	-6.2002
ACVRL1	TR20001	0.706434	Plate2	Visit 1		NEURO	OID20999	P37023	-6.2002
ACVRL1	TR20032	0.589782	Plate2	Visit 1	Active	NEURO	OID20999	P37023	-6.2002
ACVRL1	TR20037	0.954639	Plate2	Visit 1	Active	NEURO	OID20999	P37023	-6.2002
ACVRL1	TR20068	0.269899	Plate2	Visit 1	Active	NEURO	OID20999	P37023	-6.2002
ACVRL1	TR20034	1.12863	Plate2	Visit 1		NEURO	OID20999	P37023	-6.2002
ACVRL1	TR20095	0.077322	Plate2	Visit 1	Active	NEURO	OID20999	P37023	-6.2002
ACVRL1	TR20098	0.377163	Plate2	Visit 1	Placebo	NEURO	OID20999	P37023	-6.2002
ACVRL1	TR20028	0.449925	Plate2	Visit 1	Active	NEURO	OID20999	P37023	-6.2002
ACVRL1	TR20005	0.277269	Plate2	Visit 1	Active	NEURO	OID20999	P37023	-6.2002
ACVRL1	TR20101	0.095288	Plate2	Visit 1	Active	NEURO	OID20999	P37023	-6.2002
ACVRL1	TR20086	-0.0498655	Plate2	Visit 1		NEURO	OID20999	P37023	-6.2002
ACVRL1	TR20021	0.0391079	Plate2	Visit 1	Active	NEURO	OID20999	P37023	-6.2002
ACVRL1	TR20096	0.737157	Plate2	Visit 1	Placebo	NEURO	OID20999	P37023	-6.2002
ACVRL1	TR20084	0.586541	Plate2	Visit 1	Active	NEURO	OID20999	P37023	-6.2002
ACVRL1	TR20022	-0.123703	Plate2	Visit 1	Placebo	NEURO	OID20999	P37023	-6.2002
ACVRL1	TR20091	0.248917	Plate2	Visit 1	Active	NEURO	OID20999	P37023	-6.2002
ACVRL1	TR20092	0.0162294	Plate2	Visit 1		NEURO	OID20999	P37023	-6.2002
ACVRL1	TR20023	0.549533	Plate2	Visit 1	Placebo	NEURO	OID20999	P37023	-6.2002
ACVRL1	TR20105	0.643393	Plate4	Visit 1	Active	NEURO	OID20999	P37023	-4.94269
ACVRL1	TR20060	1.27912	Plate4	Visit 1	Active	NEURO	OID20999	P37023	-4.94269
ACVRL1	TR20077	0.939507	Plate4	Visit 1	Active	NEURO	OID20999	P37023	-4.94269
ACVRL1	TR20107	0.5761	Plate4	Visit 1	Active	NEURO	OID20999	P37023	-4.94269
ACVRL1	TR20019	0.411359	Plate4	Visit 1		NEURO	OID20999	P37023	-4.94269
ACVRL1	TR20029	0.500565	Plate4	Visit 1		NEURO	OID20999	P37023	-4.94269
ACVRL1	TR20082	0.72078	Plate4	Visit 1	Placebo	NEURO	OID20999	P37023	-4.94269
ACVRL1	TR20013	0.870184	Plate4	Visit 1	Active	NEURO	OID20999	P37023	-4.94269
ACVRL1	TR20090	0.271548	Plate4	Visit 1		NEURO	OID20999	P37023	-4.94269
ACVRL1	TR20014	0.713211	Plate4	Visit 1	Active	NEURO	OID20999	P37023	-4.94269
ACVRL1	TR20094	0.365239	Plate4	Visit 1	Active	NEURO	OID20999	P37023	-4.94269
ACVRL1	TR20048	1.22013	Plate4	Visit 1	Placebo	NEURO	OID20999	P37023	-4.94269
ACVRL1	TR20103	0.378574	Plate4	Visit 1	Placebo	NEURO	OID20999	P37023	-4.94269
ACVRL1	TR20118	0.363619	Plate4	Visit 1	Active	NEURO	OID20999	P37023	-4.94269
ACVRL1	TR20117	0.462744	Plate4	Visit 1	Placebo	NEURO	OID20999	P37023	-4.94269
ACVRL1	TR20014	0.667435	Plate1	Visit 3	Active	NEURO	OID20999	P37023	-6.07192
ACVRL1	TR20094	-0.0815786	Plate1	Visit 3	Active	NEURO	OID20999	P37023	-6.07192
ACVRL1	TR20060	1.35675	Plate1	Visit 3	Active	NEURO	OID20999	P37023	-6.07192
ACVRL1	TR20022	0.289409	Plate1	Visit 3	Placebo	NEURO	OID20999	P37023	-6.07192
ACVRL1	TR20079	-0.090722	Plate1	Visit 3	Active	NEURO	OID20999	P37023	-6.07192
ACVRL1	TR20041	0.616536	Plate1	Visit 3	Active	NEURO	OID20999	P37023	-6.07192
ACVRL1	TR20075	0.395194	Plate1	Visit 3	Active	NEURO	OID20999	P37023	-6.07192
ACVRL1	TR20069	-0.264234	Plate1	Visit 3	Active	NEURO	OID20999	P37023	-6.07192
ACVRL1	TR20013	0.403937	Plate1	Visit 3	Active	NEURO	OID20999	P37023	-6.07192
ACVRL1	TR20095	0.482254	Plate1	Visit 3	Active	NEURO	OID20999	P37023	-6.07192
ACVRL1	TR20084	0.384294	Plate2	Visit 3	Active	NEURO	OID20999	P37023	-6.2002
ACVRL1	TR20032	1.32859	Plate2	Visit 3	Active	NEURO	OID20999	P37023	-6.2002
ACVRL1	TR20005	-0.13298	Plate2	Visit 3	Active	NEURO	OID20999	P37023	-6.2002
ACVRL1	TR20080	0.323818	Plate2	Visit 3	Placebo	NEURO	OID20999	P37023	-6.2002
ACVRL1	TR20007	0.614277	Plate2	Visit 3	Active	NEURO	OID20999	P37023	-6.2002
ACVRL1	TR20081	0.145538	Plate2	Visit 3	Active	NEURO	OID20999	P37023	-6.2002
ACVRL1	TR20064	1.18586	Plate2	Visit 3	Active	NEURO	OID20999	P37023	-6.2002
ACVRL1	TR20021	0.841535	Plate2	Visit 3	Active	NEURO	OID20999	P37023	-6.2002
ACVRL1	TR20015	0.10986	Plate2	Visit 3	Active	NEURO	OID20999	P37023	-6.2002
ACVRL1	TR20016	0.753231	Plate2	Visit 3	Placebo	NEURO	OID20999	P37023	-6.2002
ACVRL1	TR20093	-0.459731	Plate2	Visit 3	Active	NEURO	OID20999	P37023	-6.2002
ACVRL1	TR20020	0.788741	Plate2	Visit 3	Active	NEURO	OID20999	P37023	-6.2002
ACVRL1	TR20044	0.662055	Plate2	Visit 3	Active	NEURO	OID20999	P37023	-6.2002
ACVRL1	TR20068	0.166163	Plate2	Visit 3	Active	NEURO	OID20999	P37023	-6.2002
ACVRL1	TR20042	0.771387	Plate4	Visit 3	Placebo	NEURO	OID20999	P37023	-4.94269
ACVRL1	TR20028	0.944567	Plate4	Visit 3	Active	NEURO	OID20999	P37023	-4.94269
ACVRL1	TR20091	0.607746	Plate4	Visit 3	Active	NEURO	OID20999	P37023	-4.94269
ACVRL1	TR20023	1.21278	Plate4	Visit 3	Placebo	NEURO	OID20999	P37023	-4.94269
ACVRL1	TR20066	1.42217	Plate4	Visit 3	Placebo	NEURO	OID20999	P37023	-4.94269
ADAM22	TR20042	0.521431	Plate1	Visit 1	Placebo	NEURO	OID21001	Q9P0K1	-4.7716
ADAM22	TR20081	0.299831	Plate1	Visit 1	Active	NEURO	OID21001	Q9P0K1	-4.7716
ADAM22	TR20075	0.386821	Plate1	Visit 1	Active	NEURO	OID21001	Q9P0K1	-4.7716
ADAM22	TR20114	1.09759	Plate1	Visit 1	Active	NEURO	OID21001	Q9P0K1	-4.7716
ADAM22	TR20109	0.60029	Plate1	Visit 1	Placebo	NEURO	OID21001	Q9P0K1	-4.7716
ADAM22	TR20044	0.583972	Plate1	Visit 1	Active	NEURO	OID21001	Q9P0K1	-4.7716
ADAM22	TR20106	0.54838	Plate1	Visit 1	Active	NEURO	OID21001	Q9P0K1	-4.7716
ADAM22	TR20079	1.2639	Plate1	Visit 1	Active	NEURO	OID21001	Q9P0K1	-4.7716
ADAM22	TR20025	0.621666	Plate1	Visit 1		NEURO	OID21001	Q9P0K1	-4.7716
ADAM22	TR20017	0.224474	Plate1	Visit 1		NEURO	OID21001	Q9P0K1	-4.7716
ADAM22	TR20015	0.0519221	Plate1	Visit 1	Active	NEURO	OID21001	Q9P0K1	-4.7716
ADAM22	TR20007	0.0191841	Plate1	Visit 1	Active	NEURO	OID21001	Q9P0K1	-4.7716
ADAM22	TR20041	0.873309	Plate1	Visit 1	Active	NEURO	OID21001	Q9P0K1	-4.7716
ADAM22	TR20093	0.314649	Plate1	Visit 1	Active	NEURO	OID21001	Q9P0K1	-4.7716
ADAM22	TR20104	-0.642285	Plate1	Visit 1	Active	NEURO	OID21001	Q9P0K1	-4.7716
ADAM22	TR20119	-0.731245	Plate1	Visit 1	Active	NEURO	OID21001	Q9P0K1	-4.7716
ADAM22	TR20069	0.691404	Plate1	Visit 1	Active	NEURO	OID21001	Q9P0K1	-4.7716
ADAM22	TR20045	1.195	Plate1	Visit 1	Active	NEURO	OID21001	Q9P0K1	-4.7716
ADAM22	TR20066	1.94732	Plate1	Visit 1	Placebo	NEURO	OID21001	Q9P0K1	-4.7716
ADAM22	TR20087	-0.0331017	Plate1	Visit 1		NEURO	OID21001	Q9P0K1	-4.7716
ADAM22	TR20064	0.89586	Plate1	Visit 1	Active	NEURO	OID21001	Q9P0K1	-4.7716
ADAM22	TR20020	-0.300331	Plate1	Visit 1	Active	NEURO	OID21001	Q9P0K1	-4.7716
ADAM22	TR20016	0.300458	Plate1	Visit 1	Placebo	NEURO	OID21001	Q9P0K1	-4.7716
ADAM22	TR20076	0.949883	Plate2	Visit 1	Placebo	NEURO	OID21001	Q9P0K1	-6.31367
ADAM22	TR20102	0.871586	Plate2	Visit 1	Active	NEURO	OID21001	Q9P0K1	-6.31367
ADAM22	TR20080	-0.273235	Plate2	Visit 1	Placebo	NEURO	OID21001	Q9P0K1	-6.31367
ADAM22	TR20083	0.437504	Plate2	Visit 1		NEURO	OID21001	Q9P0K1	-6.31367
ADAM22	TR20001	0.56399	Plate2	Visit 1		NEURO	OID21001	Q9P0K1	-6.31367
ADAM22	TR20032	0.487218	Plate2	Visit 1	Active	NEURO	OID21001	Q9P0K1	-6.31367
ADAM22	TR20037	0.756609	Plate2	Visit 1	Active	NEURO	OID21001	Q9P0K1	-6.31367
ADAM22	TR20068	-0.0114246	Plate2	Visit 1	Active	NEURO	OID21001	Q9P0K1	-6.31367
ADAM22	TR20034	1.1857	Plate2	Visit 1		NEURO	OID21001	Q9P0K1	-6.31367
ADAM22	TR20095	0.0721703	Plate2	Visit 1	Active	NEURO	OID21001	Q9P0K1	-6.31367
ADAM22	TR20098	0.423092	Plate2	Visit 1	Placebo	NEURO	OID21001	Q9P0K1	-6.31367
ADAM22	TR20028	0.756089	Plate2	Visit 1	Active	NEURO	OID21001	Q9P0K1	-6.31367
ADAM22	TR20005	0.249388	Plate2	Visit 1	Active	NEURO	OID21001	Q9P0K1	-6.31367
ADAM22	TR20101	-0.587472	Plate2	Visit 1	Active	NEURO	OID21001	Q9P0K1	-6.31367
ADAM22	TR20086	0.342458	Plate2	Visit 1		NEURO	OID21001	Q9P0K1	-6.31367
ADAM22	TR20021	0.147171	Plate2	Visit 1	Active	NEURO	OID21001	Q9P0K1	-6.31367
ADAM22	TR20096	0.790343	Plate2	Visit 1	Placebo	NEURO	OID21001	Q9P0K1	-6.31367
ADAM22	TR20084	0.392142	Plate2	Visit 1	Active	NEURO	OID21001	Q9P0K1	-6.31367
ADAM22	TR20022	-0.314706	Plate2	Visit 1	Placebo	NEURO	OID21001	Q9P0K1	-6.31367
ADAM22	TR20091	0.814397	Plate2	Visit 1	Active	NEURO	OID21001	Q9P0K1	-6.31367
ADAM22	TR20092	-0.0441941	Plate2	Visit 1		NEURO	OID21001	Q9P0K1	-6.31367
ADAM22	TR20023	0.805854	Plate2	Visit 1	Placebo	NEURO	OID21001	Q9P0K1	-6.31367
ADAM22	TR20105	0.53359	Plate4	Visit 1	Active	NEURO	OID21001	Q9P0K1	-5.80081
ADAM22	TR20060	0.910791	Plate4	Visit 1	Active	NEURO	OID21001	Q9P0K1	-5.80081
ADAM22	TR20077	0.990601	Plate4	Visit 1	Active	NEURO	OID21001	Q9P0K1	-5.80081
ADAM22	TR20107	0.203434	Plate4	Visit 1	Active	NEURO	OID21001	Q9P0K1	-5.80081
ADAM22	TR20019	0.538532	Plate4	Visit 1		NEURO	OID21001	Q9P0K1	-5.80081
ADAM22	TR20029	0.672901	Plate4	Visit 1		NEURO	OID21001	Q9P0K1	-5.80081
ADAM22	TR20082	0.575242	Plate4	Visit 1	Placebo	NEURO	OID21001	Q9P0K1	-5.80081
ADAM22	TR20013	0.300806	Plate4	Visit 1	Active	NEURO	OID21001	Q9P0K1	-5.80081
ADAM22	TR20090	0.425561	Plate4	Visit 1		NEURO	OID21001	Q9P0K1	-5.80081
ADAM22	TR20014	0.244806	Plate4	Visit 1	Active	NEURO	OID21001	Q9P0K1	-5.80081
ADAM22	TR20094	0.264563	Plate4	Visit 1	Active	NEURO	OID21001	Q9P0K1	-5.80081
ADAM22	TR20048	1.16478	Plate4	Visit 1	Placebo	NEURO	OID21001	Q9P0K1	-5.80081
ADAM22	TR20103	0.0858291	Plate4	Visit 1	Placebo	NEURO	OID21001	Q9P0K1	-5.80081
ADAM22	TR20118	0.107872	Plate4	Visit 1	Active	NEURO	OID21001	Q9P0K1	-5.80081
ADAM22	TR20117	0.71597	Plate4	Visit 1	Placebo	NEURO	OID21001	Q9P0K1	-5.80081
ADAM22	TR20014	0.509749	Plate1	Visit 3	Active	NEURO	OID21001	Q9P0K1	-4.7716
ADAM22	TR20094	-0.242728	Plate1	Visit 3	Active	NEURO	OID21001	Q9P0K1	-4.7716
ADAM22	TR20060	0.656665	Plate1	Visit 3	Active	NEURO	OID21001	Q9P0K1	-4.7716
ADAM22	TR20022	0.279925	Plate1	Visit 3	Placebo	NEURO	OID21001	Q9P0K1	-4.7716
ADAM22	TR20079	0.108676	Plate1	Visit 3	Active	NEURO	OID21001	Q9P0K1	-4.7716
ADAM22	TR20041	0.877574	Plate1	Visit 3	Active	NEURO	OID21001	Q9P0K1	-4.7716
ADAM22	TR20075	0.221238	Plate1	Visit 3	Active	NEURO	OID21001	Q9P0K1	-4.7716
ADAM22	TR20069	0.307406	Plate1	Visit 3	Active	NEURO	OID21001	Q9P0K1	-4.7716
ADAM22	TR20013	0.345848	Plate1	Visit 3	Active	NEURO	OID21001	Q9P0K1	-4.7716
ADAM22	TR20095	0.515334	Plate1	Visit 3	Active	NEURO	OID21001	Q9P0K1	-4.7716
ADAM22	TR20084	0.412246	Plate2	Visit 3	Active	NEURO	OID21001	Q9P0K1	-6.31367
ADAM22	TR20032	0.907147	Plate2	Visit 3	Active	NEURO	OID21001	Q9P0K1	-6.31367
ADAM22	TR20005	-0.482654	Plate2	Visit 3	Active	NEURO	OID21001	Q9P0K1	-6.31367
ADAM22	TR20080	0.118752	Plate2	Visit 3	Placebo	NEURO	OID21001	Q9P0K1	-6.31367
ADAM22	TR20007	0.33556	Plate2	Visit 3	Active	NEURO	OID21001	Q9P0K1	-6.31367
ADAM22	TR20081	-0.233071	Plate2	Visit 3	Active	NEURO	OID21001	Q9P0K1	-6.31367
ADAM22	TR20064	0.509892	Plate2	Visit 3	Active	NEURO	OID21001	Q9P0K1	-6.31367
ADAM22	TR20021	1.25942	Plate2	Visit 3	Active	NEURO	OID21001	Q9P0K1	-6.31367
ADAM22	TR20015	-0.0518112	Plate2	Visit 3	Active	NEURO	OID21001	Q9P0K1	-6.31367
ADAM22	TR20016	0.606921	Plate2	Visit 3	Placebo	NEURO	OID21001	Q9P0K1	-6.31367
ADAM22	TR20093	-0.055521	Plate2	Visit 3	Active	NEURO	OID21001	Q9P0K1	-6.31367
ADAM22	TR20020	0.212482	Plate2	Visit 3	Active	NEURO	OID21001	Q9P0K1	-6.31367
ADAM22	TR20044	0.782055	Plate2	Visit 3	Active	NEURO	OID21001	Q9P0K1	-6.31367
ADAM22	TR20068	-0.0634943	Plate2	Visit 3	Active	NEURO	OID21001	Q9P0K1	-6.31367
ADAM22	TR20042	0.2209	Plate4	Visit 3	Placebo	NEURO	OID21001	Q9P0K1	-5.80081
ADAM22	TR20028	1.27646	Plate4	Visit 3	Active	NEURO	OID21001	Q9P0K1	-5.80081
ADAM22	TR20091	0.973883	Plate4	Visit 3	Active	NEURO	OID21001	Q9P0K1	-5.80081
ADAM22	TR20023	1.16123	Plate4	Visit 3	Placebo	NEURO	OID21001	Q9P0K1	-5.80081
ADAM22	TR20066	1.45726	Plate4	Visit 3	Placebo	NEURO	OID21001	Q9P0K1	-5.80081
ADAM8	TR20042	-0.460987	Plate1	Visit 1	Placebo	NEURO	OID21039	P78325	-6.25691
ADAM8	TR20081	-0.0401338	Plate1	Visit 1	Active	NEURO	OID21039	P78325	-6.25691
ADAM8	TR20075	-3.16141	Plate1	Visit 1	Active	NEURO	OID21039	P78325	-6.25691
ADAM8	TR20114	-0.357129	Plate1	Visit 1	Active	NEURO	OID21039	P78325	-6.25691
ADAM8	TR20109	-0.00238779	Plate1	Visit 1	Placebo	NEURO	OID21039	P78325	-6.25691
ADAM8	TR20044	-1.06294	Plate1	Visit 1	Active	NEURO	OID21039	P78325	-6.25691
ADAM8	TR20106	0.423887	Plate1	Visit 1	Active	NEURO	OID21039	P78325	-6.25691
ADAM8	TR20079	0.272835	Plate1	Visit 1	Active	NEURO	OID21039	P78325	-6.25691
ADAM8	TR20025	0.0217249	Plate1	Visit 1		NEURO	OID21039	P78325	-6.25691
ADAM8	TR20017	0.0565631	Plate1	Visit 1		NEURO	OID21039	P78325	-6.25691
ADAM8	TR20015	-0.138567	Plate1	Visit 1	Active	NEURO	OID21039	P78325	-6.25691
ADAM8	TR20007	-0.37124	Plate1	Visit 1	Active	NEURO	OID21039	P78325	-6.25691
ADAM8	TR20041	0.118444	Plate1	Visit 1	Active	NEURO	OID21039	P78325	-6.25691
ADAM8	TR20093	-2.02916	Plate1	Visit 1	Active	NEURO	OID21039	P78325	-6.25691
ADAM8	TR20104	-0.230017	Plate1	Visit 1	Active	NEURO	OID21039	P78325	-6.25691
ADAM8	TR20119	-0.49888	Plate1	Visit 1	Active	NEURO	OID21039	P78325	-6.25691
ADAM8	TR20069	0.0772732	Plate1	Visit 1	Active	NEURO	OID21039	P78325	-6.25691
ADAM8	TR20045	0.214141	Plate1	Visit 1	Active	NEURO	OID21039	P78325	-6.25691
ADAM8	TR20066	-1.99329	Plate1	Visit 1	Placebo	NEURO	OID21039	P78325	-6.25691
ADAM8	TR20087	0.025126	Plate1	Visit 1		NEURO	OID21039	P78325	-6.25691
ADAM8	TR20064	0.483501	Plate1	Visit 1	Active	NEURO	OID21039	P78325	-6.25691
ADAM8	TR20020	-0.441389	Plate1	Visit 1	Active	NEURO	OID21039	P78325	-6.25691
ADAM8	TR20016	-0.21813	Plate1	Visit 1	Placebo	NEURO	OID21039	P78325	-6.25691
ADAM8	TR20076	0.300213	Plate2	Visit 1	Placebo	NEURO	OID21039	P78325	-5.55602
ADAM8	TR20102	0.245342	Plate2	Visit 1	Active	NEURO	OID21039	P78325	-5.55602
ADAM8	TR20080	-0.338022	Plate2	Visit 1	Placebo	NEURO	OID21039	P78325	-5.55602
ADAM8	TR20083	-0.630848	Plate2	Visit 1		NEURO	OID21039	P78325	-5.55602
ADAM8	TR20001	-0.321449	Plate2	Visit 1		NEURO	OID21039	P78325	-5.55602
ADAM8	TR20032	-0.383122	Plate2	Visit 1	Active	NEURO	OID21039	P78325	-5.55602
ADAM8	TR20037	-0.214719	Plate2	Visit 1	Active	NEURO	OID21039	P78325	-5.55602
ADAM8	TR20068	0.146567	Plate2	Visit 1	Active	NEURO	OID21039	P78325	-5.55602
ADAM8	TR20034	0.462419	Plate2	Visit 1		NEURO	OID21039	P78325	-5.55602
ADAM8	TR20095	-0.44596	Plate2	Visit 1	Active	NEURO	OID21039	P78325	-5.55602
ADAM8	TR20098	-0.154995	Plate2	Visit 1	Placebo	NEURO	OID21039	P78325	-5.55602
ADAM8	TR20028	-0.172994	Plate2	Visit 1	Active	NEURO	OID21039	P78325	-5.55602
ADAM8	TR20005	-0.137672	Plate2	Visit 1	Active	NEURO	OID21039	P78325	-5.55602
ADAM8	TR20101	-0.540942	Plate2	Visit 1	Active	NEURO	OID21039	P78325	-5.55602
ADAM8	TR20086	0.00851997	Plate2	Visit 1		NEURO	OID21039	P78325	-5.55602
ADAM8	TR20021	-0.490085	Plate2	Visit 1	Active	NEURO	OID21039	P78325	-5.55602
ADAM8	TR20096	-0.0643866	Plate2	Visit 1	Placebo	NEURO	OID21039	P78325	-5.55602
ADAM8	TR20084	-0.360642	Plate2	Visit 1	Active	NEURO	OID21039	P78325	-5.55602
ADAM8	TR20022	0.0893462	Plate2	Visit 1	Placebo	NEURO	OID21039	P78325	-5.55602
ADAM8	TR20091	-0.814758	Plate2	Visit 1	Active	NEURO	OID21039	P78325	-5.55602
ADAM8	TR20092	-0.275032	Plate2	Visit 1		NEURO	OID21039	P78325	-5.55602
ADAM8	TR20023	-0.191363	Plate2	Visit 1	Placebo	NEURO	OID21039	P78325	-5.55602
ADAM8	TR20105	0.124051	Plate4	Visit 1	Active	NEURO	OID21039	P78325	-5.92377
ADAM8	TR20060	-0.441781	Plate4	Visit 1	Active	NEURO	OID21039	P78325	-5.92377
ADAM8	TR20077	0.166031	Plate4	Visit 1	Active	NEURO	OID21039	P78325	-5.92377
ADAM8	TR20107	-0.320781	Plate4	Visit 1	Active	NEURO	OID21039	P78325	-5.92377
ADAM8	TR20019	-0.499305	Plate4	Visit 1		NEURO	OID21039	P78325	-5.92377
ADAM8	TR20029	0.106708	Plate4	Visit 1		NEURO	OID21039	P78325	-5.92377
ADAM8	TR20082	-0.987756	Plate4	Visit 1	Placebo	NEURO	OID21039	P78325	-5.92377
ADAM8	TR20013	0.101926	Plate4	Visit 1	Active	NEURO	OID21039	P78325	-5.92377
ADAM8	TR20090	0.0170845	Plate4	Visit 1		NEURO	OID21039	P78325	-5.92377
ADAM8	TR20014	-0.073821	Plate4	Visit 1	Active	NEURO	OID21039	P78325	-5.92377
ADAM8	TR20094	-2.22407	Plate4	Visit 1	Active	NEURO	OID21039	P78325	-5.92377
ADAM8	TR20048	0.547479	Plate4	Visit 1	Placebo	NEURO	OID21039	P78325	-5.92377
ADAM8	TR20103	-0.299627	Plate4	Visit 1	Placebo	NEURO	OID21039	P78325	-5.92377
ADAM8	TR20118	-0.332437	Plate4	Visit 1	Active	NEURO	OID21039	P78325	-5.92377
ADAM8	TR20117	-0.340861	Plate4	Visit 1	Placebo	NEURO	OID21039	P78325	-5.92377
ADAM8	TR20014	-3.47574	Plate1	Visit 3	Active	NEURO	OID21039	P78325	-6.25691
ADAM8	TR20094	-1.16323	Plate1	Visit 3	Active	NEURO	OID21039	P78325	-6.25691
ADAM8	TR20060	-0.320107	Plate1	Visit 3	Active	NEURO	OID21039	P78325	-6.25691
ADAM8	TR20022	0.550844	Plate1	Visit 3	Placebo	NEURO	OID21039	P78325	-6.25691
ADAM8	TR20079	-0.0762933	Plate1	Visit 3	Active	NEURO	OID21039	P78325	-6.25691
ADAM8	TR20041	0.394715	Plate1	Visit 3	Active	NEURO	OID21039	P78325	-6.25691
ADAM8	TR20075	-0.146669	Plate1	Visit 3	Active	NEURO	OID21039	P78325	-6.25691
ADAM8	TR20069	-0.235699	Plate1	Visit 3	Active	NEURO	OID21039	P78325	-6.25691
ADAM8	TR20013	0.111185	Plate1	Visit 3	Active	NEURO	OID21039	P78325	-6.25691
ADAM8	TR20095	-0.101549	Plate1	Visit 3	Active	NEURO	OID21039	P78325	-6.25691
ADAM8	TR20084	-0.392807	Plate2	Visit 3	Active	NEURO	OID21039	P78325	-5.55602
ADAM8	TR20032	-0.060529	Plate2	Visit 3	Active	NEURO	OID21039	P78325	-5.55602
ADAM8	TR20005	-0.790736	Plate2	Visit 3	Active	NEURO	OID21039	P78325	-5.55602
ADAM8	TR20080	-0.340903	Plate2	Visit 3	Placebo	NEURO	OID21039	P78325	-5.55602
ADAM8	TR20007	0.215918	Plate2	Visit 3	Active	NEURO	OID21039	P78325	-5.55602
ADAM8	TR20081	-0.114243	Plate2	Visit 3	Active	NEURO	OID21039	P78325	-5.55602
ADAM8	TR20064	0.543515	Plate2	Visit 3	Active	NEURO	OID21039	P78325	-5.55602
ADAM8	TR20021	0.13016	Plate2	Visit 3	Active	NEURO	OID21039	P78325	-5.55602
ADAM8	TR20015	-0.107487	Plate2	Visit 3	Active	NEURO	OID21039	P78325	-5.55602
ADAM8	TR20016	0.0430403	Plate2	Visit 3	Placebo	NEURO	OID21039	P78325	-5.55602
ADAM8	TR20093	-2.82875	Plate2	Visit 3	Active	NEURO	OID21039	P78325	-5.55602
ADAM8	TR20020	0.223457	Plate2	Visit 3	Active	NEURO	OID21039	P78325	-5.55602
ADAM8	TR20044	-0.157823	Plate2	Visit 3	Active	NEURO	OID21039	P78325	-5.55602
ADAM8	TR20068	0.0855671	Plate2	Visit 3	Active	NEURO	OID21039	P78325	-5.55602
ADAM8	TR20042	-0.530835	Plate4	Visit 3	Placebo	NEURO	OID21039	P78325	-5.92377
ADAM8	TR20028	-0.946229	Plate4	Visit 3	Active	NEURO	OID21039	P78325	-5.92377
ADAM8	TR20091	-0.3457	Plate4	Visit 3	Active	NEURO	OID21039	P78325	-5.92377
ADAM8	TR20023	-1.76256	Plate4	Visit 3	Placebo	NEURO	OID21039	P78325	-5.92377
ADAM8	TR20066	0.256496	Plate4	Visit 3	Placebo	NEURO	OID21039	P78325	-5.92377
ADGRB3	TR20042	0.244829	Plate1	Visit 1	Placebo	NEURO	OID20974	O60242	-6.59659
ADGRB3	TR20081	0.240622	Plate1	Visit 1	Active	NEURO	OID20974	O60242	-6.59659
ADGRB3	TR20075	0.383551	Plate1	Visit 1	Active	NEURO	OID20974	O60242	-6.59659
ADGRB3	TR20114	0.527489	Plate1	Visit 1	Active	NEURO	OID20974	O60242	-6.59659
ADGRB3	TR20109	-0.387583	Plate1	Visit 1	Placebo	NEURO	OID20974	O60242	-6.59659
ADGRB3	TR20044	0.894243	Plate1	Visit 1	Active	NEURO	OID20974	O60242	-6.59659
ADGRB3	TR20106	0.11783	Plate1	Visit 1	Active	NEURO	OID20974	O60242	-6.59659
ADGRB3	TR20079	0.304273	Plate1	Visit 1	Active	NEURO	OID20974	O60242	-6.59659
ADGRB3	TR20025	0.422712	Plate1	Visit 1		NEURO	OID20974	O60242	-6.59659
ADGRB3	TR20017	-0.0705684	Plate1	Visit 1		NEURO	OID20974	O60242	-6.59659
ADGRB3	TR20015	-0.245618	Plate1	Visit 1	Active	NEURO	OID20974	O60242	-6.59659
ADGRB3	TR20007	-0.533341	Plate1	Visit 1	Active	NEURO	OID20974	O60242	-6.59659
ADGRB3	TR20041	0.129184	Plate1	Visit 1	Active	NEURO	OID20974	O60242	-6.59659
ADGRB3	TR20093	-0.290496	Plate1	Visit 1	Active	NEURO	OID20974	O60242	-6.59659
ADGRB3	TR20104	-0.359379	Plate1	Visit 1	Active	NEURO	OID20974	O60242	-6.59659
ADGRB3	TR20119	0.208151	Plate1	Visit 1	Active	NEURO	OID20974	O60242	-6.59659
ADGRB3	TR20069	0.184682	Plate1	Visit 1	Active	NEURO	OID20974	O60242	-6.59659
ADGRB3	TR20045	0.301225	Plate1	Visit 1	Active	NEURO	OID20974	O60242	-6.59659
ADGRB3	TR20066	1.14839	Plate1	Visit 1	Placebo	NEURO	OID20974	O60242	-6.59659
ADGRB3	TR20087	-0.486846	Plate1	Visit 1		NEURO	OID20974	O60242	-6.59659
ADGRB3	TR20064	0.507523	Plate1	Visit 1	Active	NEURO	OID20974	O60242	-6.59659
ADGRB3	TR20020	-0.471333	Plate1	Visit 1	Active	NEURO	OID20974	O60242	-6.59659
ADGRB3	TR20016	-0.197855	Plate1	Visit 1	Placebo	NEURO	OID20974	O60242	-6.59659
ADGRB3	TR20076	1.09871	Plate2	Visit 1	Placebo	NEURO	OID20974	O60242	-6.76288
ADGRB3	TR20102	0.125827	Plate2	Visit 1	Active	NEURO	OID20974	O60242	-6.76288
ADGRB3	TR20080	-0.179191	Plate2	Visit 1	Placebo	NEURO	OID20974	O60242	-6.76288
ADGRB3	TR20083	-0.343362	Plate2	Visit 1		NEURO	OID20974	O60242	-6.76288
ADGRB3	TR20001	0.14674	Plate2	Visit 1		NEURO	OID20974	O60242	-6.76288
ADGRB3	TR20032	-0.201529	Plate2	Visit 1	Active	NEURO	OID20974	O60242	-6.76288
ADGRB3	TR20037	0.2302	Plate2	Visit 1	Active	NEURO	OID20974	O60242	-6.76288
ADGRB3	TR20068	0.211861	Plate2	Visit 1	Active	NEURO	OID20974	O60242	-6.76288
ADGRB3	TR20034	0.916745	Plate2	Visit 1		NEURO	OID20974	O60242	-6.76288
ADGRB3	TR20095	-0.644507	Plate2	Visit 1	Active	NEURO	OID20974	O60242	-6.76288
ADGRB3	TR20098	-0.161838	Plate2	Visit 1	Placebo	NEURO	OID20974	O60242	-6.76288
ADGRB3	TR20028	-0.10128	Plate2	Visit 1	Active	NEURO	OID20974	O60242	-6.76288
ADGRB3	TR20005	-0.197515	Plate2	Visit 1	Active	NEURO	OID20974	O60242	-6.76288
ADGRB3	TR20101	0.336299	Plate2	Visit 1	Active	NEURO	OID20974	O60242	-6.76288
ADGRB3	TR20086	0.0820311	Plate2	Visit 1		NEURO	OID20974	O60242	-6.76288
ADGRB3	TR20021	-0.631803	Plate2	Visit 1	Active	NEURO	OID20974	O60242	-6.76288
ADGRB3	TR20096	0.5372	Plate2	Visit 1	Placebo	NEURO	OID20974	O60242	-6.76288
ADGRB3	TR20084	0.523916	Plate2	Visit 1	Active	NEURO	OID20974	O60242	-6.76288
ADGRB3	TR20022	-0.419094	Plate2	Visit 1	Placebo	NEURO	OID20974	O60242	-6.76288
ADGRB3	TR20091	-0.27372	Plate2	Visit 1	Active	NEURO	OID20974	O60242	-6.76288
ADGRB3	TR20092	-0.741945	Plate2	Visit 1		NEURO	OID20974	O60242	-6.76288
ADGRB3	TR20023	0.0480777	Plate2	Visit 1	Placebo	NEURO	OID20974	O60242	-6.76288
ADGRB3	TR20105	-0.00789863	Plate4	Visit 1	Active	NEURO	OID20974	O60242	-6.94095
ADGRB3	TR20060	0.233198	Plate4	Visit 1	Active	NEURO	OID20974	O60242	-6.94095
ADGRB3	TR20077	0.483819	Plate4	Visit 1	Active	NEURO	OID20974	O60242	-6.94095
ADGRB3	TR20107	0.26178	Plate4	Visit 1	Active	NEURO	OID20974	O60242	-6.94095
ADGRB3	TR20019	-0.202593	Plate4	Visit 1		NEURO	OID20974	O60242	-6.94095
ADGRB3	TR20029	0.567175	Plate4	Visit 1		NEURO	OID20974	O60242	-6.94095
ADGRB3	TR20082	0.133711	Plate4	Visit 1	Placebo	NEURO	OID20974	O60242	-6.94095
ADGRB3	TR20013	0.136072	Plate4	Visit 1	Active	NEURO	OID20974	O60242	-6.94095
ADGRB3	TR20090	-0.0664862	Plate4	Visit 1		NEURO	OID20974	O60242	-6.94095
ADGRB3	TR20014	-0.196478	Plate4	Visit 1	Active	NEURO	OID20974	O60242	-6.94095
ADGRB3	TR20094	-0.157877	Plate4	Visit 1	Active	NEURO	OID20974	O60242	-6.94095
ADGRB3	TR20048	0.949711	Plate4	Visit 1	Placebo	NEURO	OID20974	O60242	-6.94095
ADGRB3	TR20103	0.0686369	Plate4	Visit 1	Placebo	NEURO	OID20974	O60242	-6.94095
ADGRB3	TR20118	0.116255	Plate4	Visit 1	Active	NEURO	OID20974	O60242	-6.94095
ADGRB3	TR20117	0.506759	Plate4	Visit 1	Placebo	NEURO	OID20974	O60242	-6.94095
ADGRB3	TR20014	-0.16579	Plate1	Visit 3	Active	NEURO	OID20974	O60242	-6.59659
ADGRB3	TR20094	-0.375547	Plate1	Visit 3	Active	NEURO	OID20974	O60242	-6.59659
ADGRB3	TR20060	-0.102377	Plate1	Visit 3	Active	NEURO	OID20974	O60242	-6.59659
ADGRB3	TR20022	-0.140244	Plate1	Visit 3	Placebo	NEURO	OID20974	O60242	-6.59659
ADGRB3	TR20079	-0.562169	Plate1	Visit 3	Active	NEURO	OID20974	O60242	-6.59659
ADGRB3	TR20041	0.305605	Plate1	Visit 3	Active	NEURO	OID20974	O60242	-6.59659
ADGRB3	TR20075	0.278635	Plate1	Visit 3	Active	NEURO	OID20974	O60242	-6.59659
ADGRB3	TR20069	-0.277111	Plate1	Visit 3	Active	NEURO	OID20974	O60242	-6.59659
ADGRB3	TR20013	-0.0678776	Plate1	Visit 3	Active	NEURO	OID20974	O60242	-6.59659
ADGRB3	TR20095	-0.481938	Plate1	Visit 3	Active	NEURO	OID20974	O60242	-6.59659
ADGRB3	TR20084	0.596139	Plate2	Visit 3	Active	NEURO	OID20974	O60242	-6.76288
ADGRB3	TR20032	0.309991	Plate2	Visit 3	Active	NEURO	OID20974	O60242	-6.76288
ADGRB3	TR20005	-0.462951	Plate2	Visit 3	Active	NEURO	OID20974	O60242	-6.76288
ADGRB3	TR20080	0.0205594	Plate2	Visit 3	Placebo	NEURO	OID20974	O60242	-6.76288
ADGRB3	TR20007	-0.124852	Plate2	Visit 3	Active	NEURO	OID20974	O60242	-6.76288
ADGRB3	TR20081	-0.250092	Plate2	Visit 3	Active	NEURO	OID20974	O60242	-6.76288
ADGRB3	TR20064	0.475301	Plate2	Visit 3	Active	NEURO	OID20974	O60242	-6.76288
ADGRB3	TR20021	0.240623	Plate2	Visit 3	Active	NEURO	OID20974	O60242	-6.76288
ADGRB3	TR20015	-0.211608	Plate2	Visit 3	Active	NEURO	OID20974	O60242	-6.76288
ADGRB3	TR20016	0.18946	Plate2	Visit 3	Placebo	NEURO	OID20974	O60242	-6.76288
ADGRB3	TR20093	-0.702632	Plate2	Visit 3	Active	NEURO	OID20974	O60242	-6.76288
ADGRB3	TR20020	-0.419934	Plate2	Visit 3	Active	NEURO	OID20974	O60242	-6.76288
ADGRB3	TR20044	1.01224	Plate2	Visit 3	Active	NEURO	OID20974	O60242	-6.76288
ADGRB3	TR20068	0.12645	Plate2	Visit 3	Active	NEURO	OID20974	O60242	-6.76288
ADGRB3	TR20042	0.280097	Plate4	Visit 3	Placebo	NEURO	OID20974	O60242	-6.94095
ADGRB3	TR20028	0.414052	Plate4	Visit 3	Active	NEURO	OID20974	O60242	-6.94095
ADGRB3	TR20091	0.23105	Plate4	Visit 3	Active	NEURO	OID20974	O60242	-6.94095
ADGRB3	TR20023	0.440541	Plate4	Visit 3	Placebo	NEURO	OID20974	O60242	-6.94095
ADGRB3	TR20066	1.03255	Plate4	Visit 3	Placebo	NEURO	OID20974	O60242	-6.94095
AFP	TR20042	-0.244484	Plate1	Visit 1	Placebo	NEURO	OID20978	P02771	-6.75409
AFP	TR20081	0.174143	Plate1	Visit 1	Active	NEURO	OID20978	P02771	-6.75409
AFP	TR20075	-1.08087	Plate1	Visit 1	Active	NEURO	OID20978	P02771	-6.75409
AFP	TR20114	0.0320676	Plate1	Visit 1	Active	NEURO	OID20978	P02771	-6.75409
AFP	TR20109	-0.0713007	Plate1	Visit 1	Placebo	NEURO	OID20978	P02771	-6.75409
AFP	TR20044	1.73283	Plate1	Visit 1	Active	NEURO	OID20978	P02771	-6.75409
AFP	TR20106	-0.0580805	Plate1	Visit 1	Active	NEURO	OID20978	P02771	-6.75409
AFP	TR20079	-1.01412	Plate1	Visit 1	Active	NEURO	OID20978	P02771	-6.75409
AFP	TR20025	-1.13763	Plate1	Visit 1		NEURO	OID20978	P02771	-6.75409
AFP	TR20017	0.857044	Plate1	Visit 1		NEURO	OID20978	P02771	-6.75409
AFP	TR20015	0.299719	Plate1	Visit 1	Active	NEURO	OID20978	P02771	-6.75409
AFP	TR20007	-0.335347	Plate1	Visit 1	Active	NEURO	OID20978	P02771	-6.75409
AFP	TR20041	-1.32663	Plate1	Visit 1	Active	NEURO	OID20978	P02771	-6.75409
AFP	TR20093	0.954845	Plate1	Visit 1	Active	NEURO	OID20978	P02771	-6.75409
AFP	TR20104	0.119989	Plate1	Visit 1	Active	NEURO	OID20978	P02771	-6.75409
AFP	TR20119	0.19486	Plate1	Visit 1	Active	NEURO	OID20978	P02771	-6.75409
AFP	TR20069	-0.304482	Plate1	Visit 1	Active	NEURO	OID20978	P02771	-6.75409
AFP	TR20045	-1.32968	Plate1	Visit 1	Active	NEURO	OID20978	P02771	-6.75409
AFP	TR20066	0.324018	Plate1	Visit 1	Placebo	NEURO	OID20978	P02771	-6.75409
AFP	TR20087	-1.28702	Plate1	Visit 1		NEURO	OID20978	P02771	-6.75409
AFP	TR20064	-0.744484	Plate1	Visit 1	Active	NEURO	OID20978	P02771	-6.75409
AFP	TR20020	-0.119669	Plate1	Visit 1	Active	NEURO	OID20978	P02771	-6.75409
AFP	TR20016	-0.760552	Plate1	Visit 1	Placebo	NEURO	OID20978	P02771	-6.75409
AFP	TR20076	1.95202	Plate2	Visit 1	Placebo	NEURO	OID20978	P02771	-6.16668
AFP	TR20102	-0.878278	Plate2	Visit 1	Active	NEURO	OID20978	P02771	-6.16668
AFP	TR20080	0.599582	Plate2	Visit 1	Placebo	NEURO	OID20978	P02771	-6.16668
AFP	TR20083	-1.05626	Plate2	Visit 1		NEURO	OID20978	P02771	-6.16668
AFP	TR20001	-0.481289	Plate2	Visit 1		NEURO	OID20978	P02771	-6.16668
AFP	TR20032	-0.50201	Plate2	Visit 1	Active	NEURO	OID20978	P02771	-6.16668
AFP	TR20037	1.4202	Plate2	Visit 1	Active	NEURO	OID20978	P02771	-6.16668
AFP	TR20068	0.529332	Plate2	Visit 1	Active	NEURO	OID20978	P02771	-6.16668
AFP	TR20034	-0.616566	Plate2	Visit 1		NEURO	OID20978	P02771	-6.16668
AFP	TR20095	-0.335807	Plate2	Visit 1	Active	NEURO	OID20978	P02771	-6.16668
AFP	TR20098	-0.52344	Plate2	Visit 1	Placebo	NEURO	OID20978	P02771	-6.16668
AFP	TR20028	-0.915194	Plate2	Visit 1	Active	NEURO	OID20978	P02771	-6.16668
AFP	TR20005	0.750641	Plate2	Visit 1	Active	NEURO	OID20978	P02771	-6.16668
AFP	TR20101	-1.20323	Plate2	Visit 1	Active	NEURO	OID20978	P02771	-6.16668
AFP	TR20086	0.831054	Plate2	Visit 1		NEURO	OID20978	P02771	-6.16668
AFP	TR20021	-0.758874	Plate2	Visit 1	Active	NEURO	OID20978	P02771	-6.16668
AFP	TR20096	-0.434017	Plate2	Visit 1	Placebo	NEURO	OID20978	P02771	-6.16668
AFP	TR20084	0.329711	Plate2	Visit 1	Active	NEURO	OID20978	P02771	-6.16668
AFP	TR20022	1.13949	Plate2	Visit 1	Placebo	NEURO	OID20978	P02771	-6.16668
AFP	TR20091	-0.458377	Plate2	Visit 1	Active	NEURO	OID20978	P02771	-6.16668
AFP	TR20092	-0.437401	Plate2	Visit 1		NEURO	OID20978	P02771	-6.16668
AFP	TR20023	-0.475556	Plate2	Visit 1	Placebo	NEURO	OID20978	P02771	-6.16668
AFP	TR20105	-0.205926	Plate4	Visit 1	Active	NEURO	OID20978	P02771	-5.91532
AFP	TR20060	1.35306	Plate4	Visit 1	Active	NEURO	OID20978	P02771	-5.91532
AFP	TR20077	0.534118	Plate4	Visit 1	Active	NEURO	OID20978	P02771	-5.91532
AFP	TR20107	0.595111	Plate4	Visit 1	Active	NEURO	OID20978	P02771	-5.91532
AFP	TR20019	1.16049	Plate4	Visit 1		NEURO	OID20978	P02771	-5.91532
AFP	TR20029	-0.987223	Plate4	Visit 1		NEURO	OID20978	P02771	-5.91532
AFP	TR20082	-0.104234	Plate4	Visit 1	Placebo	NEURO	OID20978	P02771	-5.91532
AFP	TR20013	-0.604295	Plate4	Visit 1	Active	NEURO	OID20978	P02771	-5.91532
AFP	TR20090	0.523889	Plate4	Visit 1		NEURO	OID20978	P02771	-5.91532
AFP	TR20014	1.73933	Plate4	Visit 1	Active	NEURO	OID20978	P02771	-5.91532
AFP	TR20094	-1.16241	Plate4	Visit 1	Active	NEURO	OID20978	P02771	-5.91532
AFP	TR20048	1.04545	Plate4	Visit 1	Placebo	NEURO	OID20978	P02771	-5.91532
AFP	TR20103	1.3854	Plate4	Visit 1	Placebo	NEURO	OID20978	P02771	-5.91532
AFP	TR20118	1.45433	Plate4	Visit 1	Active	NEURO	OID20978	P02771	-5.91532
AFP	TR20117	-0.733746	Plate4	Visit 1	Placebo	NEURO	OID20978	P02771	-5.91532
AFP	TR20014	2.01913	Plate1	Visit 3	Active	NEURO	OID20978	P02771	-6.75409
AFP	TR20094	-0.713067	Plate1	Visit 3	Active	NEURO	OID20978	P02771	-6.75409
AFP	TR20060	0.967429	Plate1	Visit 3	Active	NEURO	OID20978	P02771	-6.75409
AFP	TR20022	1.5081	Plate1	Visit 3	Placebo	NEURO	OID20978	P02771	-6.75409
AFP	TR20079	-1.54408	Plate1	Visit 3	Active	NEURO	OID20978	P02771	-6.75409
AFP	TR20041	-1.05554	Plate1	Visit 3	Active	NEURO	OID20978	P02771	-6.75409
AFP	TR20075	-0.988345	Plate1	Visit 3	Active	NEURO	OID20978	P02771	-6.75409
AFP	TR20069	-0.676688	Plate1	Visit 3	Active	NEURO	OID20978	P02771	-6.75409
AFP	TR20013	-0.96209	Plate1	Visit 3	Active	NEURO	OID20978	P02771	-6.75409
AFP	TR20095	-0.00556835	Plate1	Visit 3	Active	NEURO	OID20978	P02771	-6.75409
AFP	TR20084	0.424057	Plate2	Visit 3	Active	NEURO	OID20978	P02771	-6.16668
AFP	TR20032	-0.273189	Plate2	Visit 3	Active	NEURO	OID20978	P02771	-6.16668
AFP	TR20005	0.396116	Plate2	Visit 3	Active	NEURO	OID20978	P02771	-6.16668
AFP	TR20080	0.871816	Plate2	Visit 3	Placebo	NEURO	OID20978	P02771	-6.16668
AFP	TR20007	0.194144	Plate2	Visit 3	Active	NEURO	OID20978	P02771	-6.16668
AFP	TR20081	0.409093	Plate2	Visit 3	Active	NEURO	OID20978	P02771	-6.16668
AFP	TR20064	-0.69569	Plate2	Visit 3	Active	NEURO	OID20978	P02771	-6.16668
AFP	TR20021	-0.280165	Plate2	Visit 3	Active	NEURO	OID20978	P02771	-6.16668
AFP	TR20015	0.871706	Plate2	Visit 3	Active	NEURO	OID20978	P02771	-6.16668
AFP	TR20016	-0.48369	Plate2	Visit 3	Placebo	NEURO	OID20978	P02771	-6.16668
AFP	TR20093	0.806622	Plate2	Visit 3	Active	NEURO	OID20978	P02771	-6.16668
AFP	TR20020	-0.0422118	Plate2	Visit 3	Active	NEURO	OID20978	P02771	-6.16668
AFP	TR20044	1.5135	Plate2	Visit 3	Active	NEURO	OID20978	P02771	-6.16668
AFP	TR20068	-0.0754506	Plate2	Visit 3	Active	NEURO	OID20978	P02771	-6.16668
AFP	TR20042	-0.653179	Plate4	Visit 3	Placebo	NEURO	OID20978	P02771	-5.91532
AFP	TR20028	-0.30854	Plate4	Visit 3	Active	NEURO	OID20978	P02771	-5.91532
AFP	TR20091	-0.365768	Plate4	Visit 3	Active	NEURO	OID20978	P02771	-5.91532
AFP	TR20023	0.185038	Plate4	Visit 3	Placebo	NEURO	OID20978	P02771	-5.91532
AFP	TR20066	0.27955	Plate4	Visit 3	Placebo	NEURO	OID20978	P02771	-5.91532
AGR2	TR20042	0.274765	Plate1	Visit 1	Placebo	NEURO	OID20896	O95994	0.172616
AGR2	TR20081	0.847021	Plate1	Visit 1	Active	NEURO	OID20896	O95994	0.172616
AGR2	TR20075	1.28457	Plate1	Visit 1	Active	NEURO	OID20896	O95994	0.172616
AGR2	TR20114	1.54025	Plate1	Visit 1	Active	NEURO	OID20896	O95994	0.172616
AGR2	TR20109	0.211444	Plate1	Visit 1	Placebo	NEURO	OID20896	O95994	0.172616
AGR2	TR20044	3.15092	Plate1	Visit 1	Active	NEURO	OID20896	O95994	0.172616
AGR2	TR20106	1.33092	Plate1	Visit 1	Active	NEURO	OID20896	O95994	0.172616
AGR2	TR20079	1.9854	Plate1	Visit 1	Active	NEURO	OID20896	O95994	0.172616
AGR2	TR20025	0.854134	Plate1	Visit 1		NEURO	OID20896	O95994	0.172616
AGR2	TR20017	0.826802	Plate1	Visit 1		NEURO	OID20896	O95994	0.172616
AGR2	TR20015	0.329927	Plate1	Visit 1	Active	NEURO	OID20896	O95994	0.172616
AGR2	TR20007	-0.402831	Plate1	Visit 1	Active	NEURO	OID20896	O95994	0.172616
AGR2	TR20041	1.35044	Plate1	Visit 1	Active	NEURO	OID20896	O95994	0.172616
AGR2	TR20093	0.745588	Plate1	Visit 1	Active	NEURO	OID20896	O95994	0.172616
AGR2	TR20104	0.805964	Plate1	Visit 1	Active	NEURO	OID20896	O95994	0.172616
AGR2	TR20119	-0.210841	Plate1	Visit 1	Active	NEURO	OID20896	O95994	0.172616
AGR2	TR20069	0.83156	Plate1	Visit 1	Active	NEURO	OID20896	O95994	0.172616
AGR2	TR20045	4.20667	Plate1	Visit 1	Active	NEURO	OID20896	O95994	0.172616
AGR2	TR20066	2.13223	Plate1	Visit 1	Placebo	NEURO	OID20896	O95994	0.172616
AGR2	TR20087	0.427745	Plate1	Visit 1		NEURO	OID20896	O95994	0.172616
AGR2	TR20064	4.18689	Plate1	Visit 1	Active	NEURO	OID20896	O95994	0.172616
AGR2	TR20020	2.06189	Plate1	Visit 1	Active	NEURO	OID20896	O95994	0.172616
AGR2	TR20016	5.22989	Plate1	Visit 1	Placebo	NEURO	OID20896	O95994	0.172616
AGR2	TR20076	2.53285	Plate2	Visit 1	Placebo	NEURO	OID20896	O95994	-0.815735
AGR2	TR20102	3.50164	Plate2	Visit 1	Active	NEURO	OID20896	O95994	-0.815735
AGR2	TR20080	1.28151	Plate2	Visit 1	Placebo	NEURO	OID20896	O95994	-0.815735
AGR2	TR20083	3.09339	Plate2	Visit 1		NEURO	OID20896	O95994	-0.815735
AGR2	TR20001	3.81963	Plate2	Visit 1		NEURO	OID20896	O95994	-0.815735
AGR2	TR20032	1.51146	Plate2	Visit 1	Active	NEURO	OID20896	O95994	-0.815735
AGR2	TR20037	0.906282	Plate2	Visit 1	Active	NEURO	OID20896	O95994	-0.815735
AGR2	TR20068	3.55468	Plate2	Visit 1	Active	NEURO	OID20896	O95994	-0.815735
AGR2	TR20034	2.30839	Plate2	Visit 1		NEURO	OID20896	O95994	-0.815735
AGR2	TR20095	4.7634	Plate2	Visit 1	Active	NEURO	OID20896	O95994	-0.815735
AGR2	TR20098	2.93973	Plate2	Visit 1	Placebo	NEURO	OID20896	O95994	-0.815735
AGR2	TR20028	-0.144986	Plate2	Visit 1	Active	NEURO	OID20896	O95994	-0.815735
AGR2	TR20005	0.294675	Plate2	Visit 1	Active	NEURO	OID20896	O95994	-0.815735
AGR2	TR20101	2.82533	Plate2	Visit 1	Active	NEURO	OID20896	O95994	-0.815735
AGR2	TR20086	1.23144	Plate2	Visit 1		NEURO	OID20896	O95994	-0.815735
AGR2	TR20021	1.97526	Plate2	Visit 1	Active	NEURO	OID20896	O95994	-0.815735
AGR2	TR20096	1.2049	Plate2	Visit 1	Placebo	NEURO	OID20896	O95994	-0.815735
AGR2	TR20084	3.12848	Plate2	Visit 1	Active	NEURO	OID20896	O95994	-0.815735
AGR2	TR20022	0.43746	Plate2	Visit 1	Placebo	NEURO	OID20896	O95994	-0.815735
AGR2	TR20091	-0.222564	Plate2	Visit 1	Active	NEURO	OID20896	O95994	-0.815735
AGR2	TR20092	-0.245014	Plate2	Visit 1		NEURO	OID20896	O95994	-0.815735
AGR2	TR20023	0.876699	Plate2	Visit 1	Placebo	NEURO	OID20896	O95994	-0.815735
AGR2	TR20105	1.52779	Plate4	Visit 1	Active	NEURO	OID20896	O95994	-0.433674
AGR2	TR20060	0.433344	Plate4	Visit 1	Active	NEURO	OID20896	O95994	-0.433674
AGR2	TR20077	1.86194	Plate4	Visit 1	Active	NEURO	OID20896	O95994	-0.433674
AGR2	TR20107	-0.326361	Plate4	Visit 1	Active	NEURO	OID20896	O95994	-0.433674
AGR2	TR20019	0.0683897	Plate4	Visit 1		NEURO	OID20896	O95994	-0.433674
AGR2	TR20029	1.90647	Plate4	Visit 1		NEURO	OID20896	O95994	-0.433674
AGR2	TR20082	3.25802	Plate4	Visit 1	Placebo	NEURO	OID20896	O95994	-0.433674
AGR2	TR20013	0.928912	Plate4	Visit 1	Active	NEURO	OID20896	O95994	-0.433674
AGR2	TR20090	1.55215	Plate4	Visit 1		NEURO	OID20896	O95994	-0.433674
AGR2	TR20014	1.90869	Plate4	Visit 1	Active	NEURO	OID20896	O95994	-0.433674
AGR2	TR20094	0.0596818	Plate4	Visit 1	Active	NEURO	OID20896	O95994	-0.433674
AGR2	TR20048	1.04894	Plate4	Visit 1	Placebo	NEURO	OID20896	O95994	-0.433674
AGR2	TR20103	-0.0320779	Plate4	Visit 1	Placebo	NEURO	OID20896	O95994	-0.433674
AGR2	TR20118	-0.313645	Plate4	Visit 1	Active	NEURO	OID20896	O95994	-0.433674
AGR2	TR20117	1.1375	Plate4	Visit 1	Placebo	NEURO	OID20896	O95994	-0.433674
AGR2	TR20014	-1.05571	Plate1	Visit 3	Active	NEURO	OID20896	O95994	0.172616
AGR2	TR20094	0.235115	Plate1	Visit 3	Active	NEURO	OID20896	O95994	0.172616
AGR2	TR20060	2.40119	Plate1	Visit 3	Active	NEURO	OID20896	O95994	0.172616
AGR2	TR20022	1.59463	Plate1	Visit 3	Placebo	NEURO	OID20896	O95994	0.172616
AGR2	TR20079	0.311946	Plate1	Visit 3	Active	NEURO	OID20896	O95994	0.172616
AGR2	TR20041	-0.0818014	Plate1	Visit 3	Active	NEURO	OID20896	O95994	0.172616
AGR2	TR20075	0.0273295	Plate1	Visit 3	Active	NEURO	OID20896	O95994	0.172616
AGR2	TR20069	-0.189697	Plate1	Visit 3	Active	NEURO	OID20896	O95994	0.172616
AGR2	TR20013	0.814238	Plate1	Visit 3	Active	NEURO	OID20896	O95994	0.172616
AGR2	TR20095	3.97619	Plate1	Visit 3	Active	NEURO	OID20896	O95994	0.172616
AGR2	TR20084	2.21821	Plate2	Visit 3	Active	NEURO	OID20896	O95994	-0.815735
AGR2	TR20032	3.31644	Plate2	Visit 3	Active	NEURO	OID20896	O95994	-0.815735
AGR2	TR20005	1.13184	Plate2	Visit 3	Active	NEURO	OID20896	O95994	-0.815735
AGR2	TR20080	2.72285	Plate2	Visit 3	Placebo	NEURO	OID20896	O95994	-0.815735
AGR2	TR20007	0.564284	Plate2	Visit 3	Active	NEURO	OID20896	O95994	-0.815735
AGR2	TR20081	-0.635266	Plate2	Visit 3	Active	NEURO	OID20896	O95994	-0.815735
AGR2	TR20064	5.02781	Plate2	Visit 3	Active	NEURO	OID20896	O95994	-0.815735
AGR2	TR20021	2.20431	Plate2	Visit 3	Active	NEURO	OID20896	O95994	-0.815735
AGR2	TR20015	-1.15969	Plate2	Visit 3	Active	NEURO	OID20896	O95994	-0.815735
AGR2	TR20016	5.33201	Plate2	Visit 3	Placebo	NEURO	OID20896	O95994	-0.815735
AGR2	TR20093	1.10622	Plate2	Visit 3	Active	NEURO	OID20896	O95994	-0.815735
AGR2	TR20020	2.15386	Plate2	Visit 3	Active	NEURO	OID20896	O95994	-0.815735
AGR2	TR20044	0.765418	Plate2	Visit 3	Active	NEURO	OID20896	O95994	-0.815735
AGR2	TR20068	2.72385	Plate2	Visit 3	Active	NEURO	OID20896	O95994	-0.815735
AGR2	TR20042	2.40944	Plate4	Visit 3	Placebo	NEURO	OID20896	O95994	-0.433674
AGR2	TR20028	-0.449888	Plate4	Visit 3	Active	NEURO	OID20896	O95994	-0.433674
AGR2	TR20091	1.12884	Plate4	Visit 3	Active	NEURO	OID20896	O95994	-0.433674
AGR2	TR20023	1.46458	Plate4	Visit 3	Placebo	NEURO	OID20896	O95994	-0.433674
AGR2	TR20066	1.69476	Plate4	Visit 3	Placebo	NEURO	OID20896	O95994	-0.433674
AHSP	TR20042	1.53926	Plate1	Visit 1	Placebo	NEURO	OID21078	Q9NZD4	-3.06604
AHSP	TR20081	2.11624	Plate1	Visit 1	Active	NEURO	OID21078	Q9NZD4	-3.06604
AHSP	TR20075	-0.124258	Plate1	Visit 1	Active	NEURO	OID21078	Q9NZD4	-3.06604
AHSP	TR20114	4.5497	Plate1	Visit 1	Active	NEURO	OID21078	Q9NZD4	-3.06604
AHSP	TR20109	1.13975	Plate1	Visit 1	Placebo	NEURO	OID21078	Q9NZD4	-3.06604
AHSP	TR20044	1.52183	Plate1	Visit 1	Active	NEURO	OID21078	Q9NZD4	-3.06604
AHSP	TR20106	3.57902	Plate1	Visit 1	Active	NEURO	OID21078	Q9NZD4	-3.06604
AHSP	TR20079	1.42806	Plate1	Visit 1	Active	NEURO	OID21078	Q9NZD4	-3.06604
AHSP	TR20025	2.23381	Plate1	Visit 1		NEURO	OID21078	Q9NZD4	-3.06604
AHSP	TR20017	1.65941	Plate1	Visit 1		NEURO	OID21078	Q9NZD4	-3.06604
AHSP	TR20015	2.9981	Plate1	Visit 1	Active	NEURO	OID21078	Q9NZD4	-3.06604
AHSP	TR20007	4.68978	Plate1	Visit 1	Active	NEURO	OID21078	Q9NZD4	-3.06604
AHSP	TR20041	2.27919	Plate1	Visit 1	Active	NEURO	OID21078	Q9NZD4	-3.06604
AHSP	TR20093	0.549096	Plate1	Visit 1	Active	NEURO	OID21078	Q9NZD4	-3.06604
AHSP	TR20104	1.35491	Plate1	Visit 1	Active	NEURO	OID21078	Q9NZD4	-3.06604
AHSP	TR20119	3.45775	Plate1	Visit 1	Active	NEURO	OID21078	Q9NZD4	-3.06604
AHSP	TR20069	2.12273	Plate1	Visit 1	Active	NEURO	OID21078	Q9NZD4	-3.06604
AHSP	TR20045	1.58198	Plate1	Visit 1	Active	NEURO	OID21078	Q9NZD4	-3.06604
AHSP	TR20066	0.497324	Plate1	Visit 1	Placebo	NEURO	OID21078	Q9NZD4	-3.06604
AHSP	TR20087	3.09478	Plate1	Visit 1		NEURO	OID21078	Q9NZD4	-3.06604
AHSP	TR20064	5.51143	Plate1	Visit 1	Active	NEURO	OID21078	Q9NZD4	-3.06604
AHSP	TR20020	2.15717	Plate1	Visit 1	Active	NEURO	OID21078	Q9NZD4	-3.06604
AHSP	TR20016	1.62738	Plate1	Visit 1	Placebo	NEURO	OID21078	Q9NZD4	-3.06604
AHSP	TR20076	3.50507	Plate2	Visit 1	Placebo	NEURO	OID21078	Q9NZD4	-3.14101
AHSP	TR20102	1.72547	Plate2	Visit 1	Active	NEURO	OID21078	Q9NZD4	-3.14101
AHSP	TR20080	1.9213	Plate2	Visit 1	Placebo	NEURO	OID21078	Q9NZD4	-3.14101
AHSP	TR20083	1.50948	Plate2	Visit 1		NEURO	OID21078	Q9NZD4	-3.14101
AHSP	TR20001	2.83766	Plate2	Visit 1		NEURO	OID21078	Q9NZD4	-3.14101
AHSP	TR20032	2.34779	Plate2	Visit 1	Active	NEURO	OID21078	Q9NZD4	-3.14101
AHSP	TR20037	-0.723304	Plate2	Visit 1	Active	NEURO	OID21078	Q9NZD4	-3.14101
AHSP	TR20068	2.25643	Plate2	Visit 1	Active	NEURO	OID21078	Q9NZD4	-3.14101
AHSP	TR20034	1.51183	Plate2	Visit 1		NEURO	OID21078	Q9NZD4	-3.14101
AHSP	TR20095	3.26763	Plate2	Visit 1	Active	NEURO	OID21078	Q9NZD4	-3.14101
AHSP	TR20098	3.00876	Plate2	Visit 1	Placebo	NEURO	OID21078	Q9NZD4	-3.14101
AHSP	TR20028	2.06738	Plate2	Visit 1	Active	NEURO	OID21078	Q9NZD4	-3.14101
AHSP	TR20005	0.621658	Plate2	Visit 1	Active	NEURO	OID21078	Q9NZD4	-3.14101
AHSP	TR20101	3.30992	Plate2	Visit 1	Active	NEURO	OID21078	Q9NZD4	-3.14101
AHSP	TR20086	1.34398	Plate2	Visit 1		NEURO	OID21078	Q9NZD4	-3.14101
AHSP	TR20021	1.2742	Plate2	Visit 1	Active	NEURO	OID21078	Q9NZD4	-3.14101
AHSP	TR20096	2.21692	Plate2	Visit 1	Placebo	NEURO	OID21078	Q9NZD4	-3.14101
AHSP	TR20084	2.15241	Plate2	Visit 1	Active	NEURO	OID21078	Q9NZD4	-3.14101
AHSP	TR20022	1.10785	Plate2	Visit 1	Placebo	NEURO	OID21078	Q9NZD4	-3.14101
AHSP	TR20091	3.01366	Plate2	Visit 1	Active	NEURO	OID21078	Q9NZD4	-3.14101
AHSP	TR20092	2.74382	Plate2	Visit 1		NEURO	OID21078	Q9NZD4	-3.14101
AHSP	TR20023	-0.886534	Plate2	Visit 1	Placebo	NEURO	OID21078	Q9NZD4	-3.14101
AHSP	TR20105	2.25682	Plate4	Visit 1	Active	NEURO	OID21078	Q9NZD4	-2.92663
AHSP	TR20060	1.54771	Plate4	Visit 1	Active	NEURO	OID21078	Q9NZD4	-2.92663
AHSP	TR20077	2.25315	Plate4	Visit 1	Active	NEURO	OID21078	Q9NZD4	-2.92663
AHSP	TR20107	2.83804	Plate4	Visit 1	Active	NEURO	OID21078	Q9NZD4	-2.92663
AHSP	TR20019	1.23904	Plate4	Visit 1		NEURO	OID21078	Q9NZD4	-2.92663
AHSP	TR20029	1.52739	Plate4	Visit 1		NEURO	OID21078	Q9NZD4	-2.92663
AHSP	TR20082	3.48135	Plate4	Visit 1	Placebo	NEURO	OID21078	Q9NZD4	-2.92663
AHSP	TR20013	2.92716	Plate4	Visit 1	Active	NEURO	OID21078	Q9NZD4	-2.92663
AHSP	TR20090	2.69159	Plate4	Visit 1		NEURO	OID21078	Q9NZD4	-2.92663
AHSP	TR20014	2.92114	Plate4	Visit 1	Active	NEURO	OID21078	Q9NZD4	-2.92663
AHSP	TR20094	0.412167	Plate4	Visit 1	Active	NEURO	OID21078	Q9NZD4	-2.92663
AHSP	TR20048	3.64773	Plate4	Visit 1	Placebo	NEURO	OID21078	Q9NZD4	-2.92663
AHSP	TR20103	3.65886	Plate4	Visit 1	Placebo	NEURO	OID21078	Q9NZD4	-2.92663
AHSP	TR20118	0.152155	Plate4	Visit 1	Active	NEURO	OID21078	Q9NZD4	-2.92663
AHSP	TR20117	2.66205	Plate4	Visit 1	Placebo	NEURO	OID21078	Q9NZD4	-2.92663
AHSP	TR20014	-1.55603	Plate1	Visit 3	Active	NEURO	OID21078	Q9NZD4	-3.06604
AHSP	TR20094	2.69036	Plate1	Visit 3	Active	NEURO	OID21078	Q9NZD4	-3.06604
AHSP	TR20060	2.8766	Plate1	Visit 3	Active	NEURO	OID21078	Q9NZD4	-3.06604
AHSP	TR20022	1.16128	Plate1	Visit 3	Placebo	NEURO	OID21078	Q9NZD4	-3.06604
AHSP	TR20079	0.675547	Plate1	Visit 3	Active	NEURO	OID21078	Q9NZD4	-3.06604
AHSP	TR20041	2.17843	Plate1	Visit 3	Active	NEURO	OID21078	Q9NZD4	-3.06604
AHSP	TR20075	2.82422	Plate1	Visit 3	Active	NEURO	OID21078	Q9NZD4	-3.06604
AHSP	TR20069	2.23114	Plate1	Visit 3	Active	NEURO	OID21078	Q9NZD4	-3.06604
AHSP	TR20013	2.12937	Plate1	Visit 3	Active	NEURO	OID21078	Q9NZD4	-3.06604
AHSP	TR20095	3.7596	Plate1	Visit 3	Active	NEURO	OID21078	Q9NZD4	-3.06604
AHSP	TR20084	1.64843	Plate2	Visit 3	Active	NEURO	OID21078	Q9NZD4	-3.14101
AHSP	TR20032	3.04082	Plate2	Visit 3	Active	NEURO	OID21078	Q9NZD4	-3.14101
AHSP	TR20005	0.907941	Plate2	Visit 3	Active	NEURO	OID21078	Q9NZD4	-3.14101
AHSP	TR20080	2.87378	Plate2	Visit 3	Placebo	NEURO	OID21078	Q9NZD4	-3.14101
AHSP	TR20007	3.04367	Plate2	Visit 3	Active	NEURO	OID21078	Q9NZD4	-3.14101
AHSP	TR20081	2.13176	Plate2	Visit 3	Active	NEURO	OID21078	Q9NZD4	-3.14101
AHSP	TR20064	4.10333	Plate2	Visit 3	Active	NEURO	OID21078	Q9NZD4	-3.14101
AHSP	TR20021	0.981036	Plate2	Visit 3	Active	NEURO	OID21078	Q9NZD4	-3.14101
AHSP	TR20015	1.18468	Plate2	Visit 3	Active	NEURO	OID21078	Q9NZD4	-3.14101
AHSP	TR20016	0.744822	Plate2	Visit 3	Placebo	NEURO	OID21078	Q9NZD4	-3.14101
AHSP	TR20093	-0.265332	Plate2	Visit 3	Active	NEURO	OID21078	Q9NZD4	-3.14101
AHSP	TR20020	3.42814	Plate2	Visit 3	Active	NEURO	OID21078	Q9NZD4	-3.14101
AHSP	TR20044	1.79567	Plate2	Visit 3	Active	NEURO	OID21078	Q9NZD4	-3.14101
AHSP	TR20068	1.52393	Plate2	Visit 3	Active	NEURO	OID21078	Q9NZD4	-3.14101
AHSP	TR20042	1.25201	Plate4	Visit 3	Placebo	NEURO	OID21078	Q9NZD4	-2.92663
AHSP	TR20028	0.691656	Plate4	Visit 3	Active	NEURO	OID21078	Q9NZD4	-2.92663
AHSP	TR20091	3.42221	Plate4	Visit 3	Active	NEURO	OID21078	Q9NZD4	-2.92663
AHSP	TR20023	-1.74012	Plate4	Visit 3	Placebo	NEURO	OID21078	Q9NZD4	-2.92663
AHSP	TR20066	3.54557	Plate4	Visit 3	Placebo	NEURO	OID21078	Q9NZD4	-2.92663
AKT1S1	TR20042	0.618156	Plate1	Visit 1	Placebo	NEURO	OID20895	Q96B36	-1.95691
AKT1S1	TR20081	0.946709	Plate1	Visit 1	Active	NEURO	OID20895	Q96B36	-1.95691
AKT1S1	TR20075	1.88071	Plate1	Visit 1	Active	NEURO	OID20895	Q96B36	-1.95691
AKT1S1	TR20114	0.742829	Plate1	Visit 1	Active	NEURO	OID20895	Q96B36	-1.95691
AKT1S1	TR20109	-0.467519	Plate1	Visit 1	Placebo	NEURO	OID20895	Q96B36	-1.95691
AKT1S1	TR20044	3.92439	Plate1	Visit 1	Active	NEURO	OID20895	Q96B36	-1.95691
AKT1S1	TR20106	1.19434	Plate1	Visit 1	Active	NEURO	OID20895	Q96B36	-1.95691
AKT1S1	TR20079	1.36615	Plate1	Visit 1	Active	NEURO	OID20895	Q96B36	-1.95691
AKT1S1	TR20025	2.33229	Plate1	Visit 1		NEURO	OID20895	Q96B36	-1.95691
AKT1S1	TR20017	1.63644	Plate1	Visit 1		NEURO	OID20895	Q96B36	-1.95691
AKT1S1	TR20015	1.08918	Plate1	Visit 1	Active	NEURO	OID20895	Q96B36	-1.95691
AKT1S1	TR20007	3.22021	Plate1	Visit 1	Active	NEURO	OID20895	Q96B36	-1.95691
AKT1S1	TR20041	2.92944	Plate1	Visit 1	Active	NEURO	OID20895	Q96B36	-1.95691
AKT1S1	TR20093	1.10862	Plate1	Visit 1	Active	NEURO	OID20895	Q96B36	-1.95691
AKT1S1	TR20104	0.230473	Plate1	Visit 1	Active	NEURO	OID20895	Q96B36	-1.95691
AKT1S1	TR20119	0.439817	Plate1	Visit 1	Active	NEURO	OID20895	Q96B36	-1.95691
AKT1S1	TR20069	1.64289	Plate1	Visit 1	Active	NEURO	OID20895	Q96B36	-1.95691
AKT1S1	TR20045	2.53976	Plate1	Visit 1	Active	NEURO	OID20895	Q96B36	-1.95691
AKT1S1	TR20066	1.4267	Plate1	Visit 1	Placebo	NEURO	OID20895	Q96B36	-1.95691
AKT1S1	TR20087	2.23885	Plate1	Visit 1		NEURO	OID20895	Q96B36	-1.95691
AKT1S1	TR20064	1.33821	Plate1	Visit 1	Active	NEURO	OID20895	Q96B36	-1.95691
AKT1S1	TR20020	0.946371	Plate1	Visit 1	Active	NEURO	OID20895	Q96B36	-1.95691
AKT1S1	TR20016	1.56085	Plate1	Visit 1	Placebo	NEURO	OID20895	Q96B36	-1.95691
AKT1S1	TR20076	1.64463	Plate2	Visit 1	Placebo	NEURO	OID20895	Q96B36	-0.562439
AKT1S1	TR20102	2.01861	Plate2	Visit 1	Active	NEURO	OID20895	Q96B36	-0.562439
AKT1S1	TR20080	-0.0131682	Plate2	Visit 1	Placebo	NEURO	OID20895	Q96B36	-0.562439
AKT1S1	TR20083	0.916739	Plate2	Visit 1		NEURO	OID20895	Q96B36	-0.562439
AKT1S1	TR20001	1.88766	Plate2	Visit 1		NEURO	OID20895	Q96B36	-0.562439
AKT1S1	TR20032	0.99332	Plate2	Visit 1	Active	NEURO	OID20895	Q96B36	-0.562439
AKT1S1	TR20037	3.15211	Plate2	Visit 1	Active	NEURO	OID20895	Q96B36	-0.562439
AKT1S1	TR20068	1.15181	Plate2	Visit 1	Active	NEURO	OID20895	Q96B36	-0.562439
AKT1S1	TR20034	4.2424	Plate2	Visit 1		NEURO	OID20895	Q96B36	-0.562439
AKT1S1	TR20095	1.62083	Plate2	Visit 1	Active	NEURO	OID20895	Q96B36	-0.562439
AKT1S1	TR20098	1.3032	Plate2	Visit 1	Placebo	NEURO	OID20895	Q96B36	-0.562439
AKT1S1	TR20028	2.81712	Plate2	Visit 1	Active	NEURO	OID20895	Q96B36	-0.562439
AKT1S1	TR20005	0.917955	Plate2	Visit 1	Active	NEURO	OID20895	Q96B36	-0.562439
AKT1S1	TR20101	1.72892	Plate2	Visit 1	Active	NEURO	OID20895	Q96B36	-0.562439
AKT1S1	TR20086	0.841956	Plate2	Visit 1		NEURO	OID20895	Q96B36	-0.562439
AKT1S1	TR20021	4.08684	Plate2	Visit 1	Active	NEURO	OID20895	Q96B36	-0.562439
AKT1S1	TR20096	0.569484	Plate2	Visit 1	Placebo	NEURO	OID20895	Q96B36	-0.562439
AKT1S1	TR20084	1.66628	Plate2	Visit 1	Active	NEURO	OID20895	Q96B36	-0.562439
AKT1S1	TR20022	2.26496	Plate2	Visit 1	Placebo	NEURO	OID20895	Q96B36	-0.562439
AKT1S1	TR20091	1.08855	Plate2	Visit 1	Active	NEURO	OID20895	Q96B36	-0.562439
AKT1S1	TR20092	1.10358	Plate2	Visit 1		NEURO	OID20895	Q96B36	-0.562439
AKT1S1	TR20023	1.48687	Plate2	Visit 1	Placebo	NEURO	OID20895	Q96B36	-0.562439
AKT1S1	TR20105	2.84901	Plate4	Visit 1	Active	NEURO	OID20895	Q96B36	-0.373779
AKT1S1	TR20060	1.64954	Plate4	Visit 1	Active	NEURO	OID20895	Q96B36	-0.373779
AKT1S1	TR20077	1.01679	Plate4	Visit 1	Active	NEURO	OID20895	Q96B36	-0.373779
AKT1S1	TR20107	2.0702	Plate4	Visit 1	Active	NEURO	OID20895	Q96B36	-0.373779
AKT1S1	TR20019	1.96182	Plate4	Visit 1		NEURO	OID20895	Q96B36	-0.373779
AKT1S1	TR20029	1.7497	Plate4	Visit 1		NEURO	OID20895	Q96B36	-0.373779
AKT1S1	TR20082	1.56004	Plate4	Visit 1	Placebo	NEURO	OID20895	Q96B36	-0.373779
AKT1S1	TR20013	2.08047	Plate4	Visit 1	Active	NEURO	OID20895	Q96B36	-0.373779
AKT1S1	TR20090	2.09729	Plate4	Visit 1		NEURO	OID20895	Q96B36	-0.373779
AKT1S1	TR20014	1.42808	Plate4	Visit 1	Active	NEURO	OID20895	Q96B36	-0.373779
AKT1S1	TR20094	2.24557	Plate4	Visit 1	Active	NEURO	OID20895	Q96B36	-0.373779
AKT1S1	TR20048	2.55702	Plate4	Visit 1	Placebo	NEURO	OID20895	Q96B36	-0.373779
AKT1S1	TR20103	2.31501	Plate4	Visit 1	Placebo	NEURO	OID20895	Q96B36	-0.373779
AKT1S1	TR20118	0.595391	Plate4	Visit 1	Active	NEURO	OID20895	Q96B36	-0.373779
AKT1S1	TR20117	0.144559	Plate4	Visit 1	Placebo	NEURO	OID20895	Q96B36	-0.373779
AKT1S1	TR20014	2.28793	Plate1	Visit 3	Active	NEURO	OID20895	Q96B36	-1.95691
AKT1S1	TR20094	-0.0864397	Plate1	Visit 3	Active	NEURO	OID20895	Q96B36	-1.95691
AKT1S1	TR20060	1.48388	Plate1	Visit 3	Active	NEURO	OID20895	Q96B36	-1.95691
AKT1S1	TR20022	1.14593	Plate1	Visit 3	Placebo	NEURO	OID20895	Q96B36	-1.95691
AKT1S1	TR20079	-0.0572739	Plate1	Visit 3	Active	NEURO	OID20895	Q96B36	-1.95691
AKT1S1	TR20041	2.30713	Plate1	Visit 3	Active	NEURO	OID20895	Q96B36	-1.95691
AKT1S1	TR20075	1.05139	Plate1	Visit 3	Active	NEURO	OID20895	Q96B36	-1.95691
AKT1S1	TR20069	1.4461	Plate1	Visit 3	Active	NEURO	OID20895	Q96B36	-1.95691
AKT1S1	TR20013	2.58246	Plate1	Visit 3	Active	NEURO	OID20895	Q96B36	-1.95691
AKT1S1	TR20095	0.777417	Plate1	Visit 3	Active	NEURO	OID20895	Q96B36	-1.95691
AKT1S1	TR20084	1.17936	Plate2	Visit 3	Active	NEURO	OID20895	Q96B36	-0.562439
AKT1S1	TR20032	1.37353	Plate2	Visit 3	Active	NEURO	OID20895	Q96B36	-0.562439
AKT1S1	TR20005	0.938611	Plate2	Visit 3	Active	NEURO	OID20895	Q96B36	-0.562439
AKT1S1	TR20080	0.630739	Plate2	Visit 3	Placebo	NEURO	OID20895	Q96B36	-0.562439
AKT1S1	TR20007	2.56575	Plate2	Visit 3	Active	NEURO	OID20895	Q96B36	-0.562439
AKT1S1	TR20081	1.4407	Plate2	Visit 3	Active	NEURO	OID20895	Q96B36	-0.562439
AKT1S1	TR20064	0.81668	Plate2	Visit 3	Active	NEURO	OID20895	Q96B36	-0.562439
AKT1S1	TR20021	2.18434	Plate2	Visit 3	Active	NEURO	OID20895	Q96B36	-0.562439
AKT1S1	TR20015	2.34815	Plate2	Visit 3	Active	NEURO	OID20895	Q96B36	-0.562439
AKT1S1	TR20016	3.48506	Plate2	Visit 3	Placebo	NEURO	OID20895	Q96B36	-0.562439
AKT1S1	TR20093	0.863418	Plate2	Visit 3	Active	NEURO	OID20895	Q96B36	-0.562439
AKT1S1	TR20020	2.05874	Plate2	Visit 3	Active	NEURO	OID20895	Q96B36	-0.562439
AKT1S1	TR20044	1.4435	Plate2	Visit 3	Active	NEURO	OID20895	Q96B36	-0.562439
AKT1S1	TR20068	0.253652	Plate2	Visit 3	Active	NEURO	OID20895	Q96B36	-0.562439
AKT1S1	TR20042	1.8156	Plate4	Visit 3	Placebo	NEURO	OID20895	Q96B36	-0.373779
AKT1S1	TR20028	4.52043	Plate4	Visit 3	Active	NEURO	OID20895	Q96B36	-0.373779
AKT1S1	TR20091	1.94738	Plate4	Visit 3	Active	NEURO	OID20895	Q96B36	-0.373779
AKT1S1	TR20023	3.4799	Plate4	Visit 3	Placebo	NEURO	OID20895	Q96B36	-0.373779
AKT1S1	TR20066	1.65276	Plate4	Visit 3	Placebo	NEURO	OID20895	Q96B36	-0.373779
ALDH1A1	TR20042	-0.0922295	Plate1	Visit 1	Placebo	NEURO	OID21128	P00352	-3.81839
ALDH1A1	TR20081	0.162132	Plate1	Visit 1	Active	NEURO	OID21128	P00352	-3.81839
ALDH1A1	TR20075	-2.76719	Plate1	Visit 1	Active	NEURO	OID21128	P00352	-3.81839
ALDH1A1	TR20114	0.136674	Plate1	Visit 1	Active	NEURO	OID21128	P00352	-3.81839
ALDH1A1	TR20109	-0.474679	Plate1	Visit 1	Placebo	NEURO	OID21128	P00352	-3.81839
ALDH1A1	TR20044	-0.0584657	Plate1	Visit 1	Active	NEURO	OID21128	P00352	-3.81839
ALDH1A1	TR20106	1.27773	Plate1	Visit 1	Active	NEURO	OID21128	P00352	-3.81839
ALDH1A1	TR20079	1.09876	Plate1	Visit 1	Active	NEURO	OID21128	P00352	-3.81839
ALDH1A1	TR20025	-0.155411	Plate1	Visit 1		NEURO	OID21128	P00352	-3.81839
ALDH1A1	TR20017	0.444644	Plate1	Visit 1		NEURO	OID21128	P00352	-3.81839
ALDH1A1	TR20015	0.709296	Plate1	Visit 1	Active	NEURO	OID21128	P00352	-3.81839
ALDH1A1	TR20007	1.81102	Plate1	Visit 1	Active	NEURO	OID21128	P00352	-3.81839
ALDH1A1	TR20041	0.150438	Plate1	Visit 1	Active	NEURO	OID21128	P00352	-3.81839
ALDH1A1	TR20093	-1.52415	Plate1	Visit 1	Active	NEURO	OID21128	P00352	-3.81839
ALDH1A1	TR20104	-0.684612	Plate1	Visit 1	Active	NEURO	OID21128	P00352	-3.81839
ALDH1A1	TR20119	0.17663	Plate1	Visit 1	Active	NEURO	OID21128	P00352	-3.81839
ALDH1A1	TR20069	0.460984	Plate1	Visit 1	Active	NEURO	OID21128	P00352	-3.81839
ALDH1A1	TR20045	0.303792	Plate1	Visit 1	Active	NEURO	OID21128	P00352	-3.81839
ALDH1A1	TR20066	-0.538374	Plate1	Visit 1	Placebo	NEURO	OID21128	P00352	-3.81839
ALDH1A1	TR20087	0.220376	Plate1	Visit 1		NEURO	OID21128	P00352	-3.81839
ALDH1A1	TR20064	0.740581	Plate1	Visit 1	Active	NEURO	OID21128	P00352	-3.81839
ALDH1A1	TR20020	0.290758	Plate1	Visit 1	Active	NEURO	OID21128	P00352	-3.81839
ALDH1A1	TR20016	-0.182104	Plate1	Visit 1	Placebo	NEURO	OID21128	P00352	-3.81839
ALDH1A1	TR20076	0.443654	Plate2	Visit 1	Placebo	NEURO	OID21128	P00352	-3.46578
ALDH1A1	TR20102	0.0499587	Plate2	Visit 1	Active	NEURO	OID21128	P00352	-3.46578
ALDH1A1	TR20080	-0.519945	Plate2	Visit 1	Placebo	NEURO	OID21128	P00352	-3.46578
ALDH1A1	TR20083	-0.0931391	Plate2	Visit 1		NEURO	OID21128	P00352	-3.46578
ALDH1A1	TR20001	-0.242957	Plate2	Visit 1		NEURO	OID21128	P00352	-3.46578
ALDH1A1	TR20032	0.271328	Plate2	Visit 1	Active	NEURO	OID21128	P00352	-3.46578
ALDH1A1	TR20037	-0.542488	Plate2	Visit 1	Active	NEURO	OID21128	P00352	-3.46578
ALDH1A1	TR20068	0.0311901	Plate2	Visit 1	Active	NEURO	OID21128	P00352	-3.46578
ALDH1A1	TR20034	0.205602	Plate2	Visit 1		NEURO	OID21128	P00352	-3.46578
ALDH1A1	TR20095	0.0373382	Plate2	Visit 1	Active	NEURO	OID21128	P00352	-3.46578
ALDH1A1	TR20098	-0.208703	Plate2	Visit 1	Placebo	NEURO	OID21128	P00352	-3.46578
ALDH1A1	TR20028	-0.52368	Plate2	Visit 1	Active	NEURO	OID21128	P00352	-3.46578
ALDH1A1	TR20005	-0.291444	Plate2	Visit 1	Active	NEURO	OID21128	P00352	-3.46578
ALDH1A1	TR20101	0.694826	Plate2	Visit 1	Active	NEURO	OID21128	P00352	-3.46578
ALDH1A1	TR20086	0.753416	Plate2	Visit 1		NEURO	OID21128	P00352	-3.46578
ALDH1A1	TR20021	0.413325	Plate2	Visit 1	Active	NEURO	OID21128	P00352	-3.46578
ALDH1A1	TR20096	1.39578	Plate2	Visit 1	Placebo	NEURO	OID21128	P00352	-3.46578
ALDH1A1	TR20084	0.593471	Plate2	Visit 1	Active	NEURO	OID21128	P00352	-3.46578
ALDH1A1	TR20022	-0.0572525	Plate2	Visit 1	Placebo	NEURO	OID21128	P00352	-3.46578
ALDH1A1	TR20091	-0.0450345	Plate2	Visit 1	Active	NEURO	OID21128	P00352	-3.46578
ALDH1A1	TR20092	0.203056	Plate2	Visit 1		NEURO	OID21128	P00352	-3.46578
ALDH1A1	TR20023	-0.964311	Plate2	Visit 1	Placebo	NEURO	OID21128	P00352	-3.46578
ALDH1A1	TR20105	0.294663	Plate4	Visit 1	Active	NEURO	OID21128	P00352	-3.41159
ALDH1A1	TR20060	-0.109397	Plate4	Visit 1	Active	NEURO	OID21128	P00352	-3.41159
ALDH1A1	TR20077	0.121003	Plate4	Visit 1	Active	NEURO	OID21128	P00352	-3.41159
ALDH1A1	TR20107	0.346694	Plate4	Visit 1	Active	NEURO	OID21128	P00352	-3.41159
ALDH1A1	TR20019	-1.48523	Plate4	Visit 1		NEURO	OID21128	P00352	-3.41159
ALDH1A1	TR20029	0.180232	Plate4	Visit 1		NEURO	OID21128	P00352	-3.41159
ALDH1A1	TR20082	0.915543	Plate4	Visit 1	Placebo	NEURO	OID21128	P00352	-3.41159
ALDH1A1	TR20013	0.275859	Plate4	Visit 1	Active	NEURO	OID21128	P00352	-3.41159
ALDH1A1	TR20090	0.450445	Plate4	Visit 1		NEURO	OID21128	P00352	-3.41159
ALDH1A1	TR20014	0.0468987	Plate4	Visit 1	Active	NEURO	OID21128	P00352	-3.41159
ALDH1A1	TR20094	-1.34735	Plate4	Visit 1	Active	NEURO	OID21128	P00352	-3.41159
ALDH1A1	TR20048	1.1461	Plate4	Visit 1	Placebo	NEURO	OID21128	P00352	-3.41159
ALDH1A1	TR20103	1.12937	Plate4	Visit 1	Placebo	NEURO	OID21128	P00352	-3.41159
ALDH1A1	TR20118	0.0289786	Plate4	Visit 1	Active	NEURO	OID21128	P00352	-3.41159
ALDH1A1	TR20117	-0.239594	Plate4	Visit 1	Placebo	NEURO	OID21128	P00352	-3.41159
ALDH1A1	TR20014	-2.84099	Plate1	Visit 3	Active	NEURO	OID21128	P00352	-3.81839
ALDH1A1	TR20094	-0.760317	Plate1	Visit 3	Active	NEURO	OID21128	P00352	-3.81839
ALDH1A1	TR20060	0.573909	Plate1	Visit 3	Active	NEURO	OID21128	P00352	-3.81839
ALDH1A1	TR20022	0.732891	Plate1	Visit 3	Placebo	NEURO	OID21128	P00352	-3.81839
ALDH1A1	TR20079	0.153331	Plate1	Visit 3	Active	NEURO	OID21128	P00352	-3.81839
ALDH1A1	TR20041	0.330438	Plate1	Visit 3	Active	NEURO	OID21128	P00352	-3.81839
ALDH1A1	TR20075	0.108645	Plate1	Visit 3	Active	NEURO	OID21128	P00352	-3.81839
ALDH1A1	TR20069	0.446737	Plate1	Visit 3	Active	NEURO	OID21128	P00352	-3.81839
ALDH1A1	TR20013	0.324737	Plate1	Visit 3	Active	NEURO	OID21128	P00352	-3.81839
ALDH1A1	TR20095	-0.254408	Plate1	Visit 3	Active	NEURO	OID21128	P00352	-3.81839
ALDH1A1	TR20084	0.0397278	Plate2	Visit 3	Active	NEURO	OID21128	P00352	-3.46578
ALDH1A1	TR20032	1.31829	Plate2	Visit 3	Active	NEURO	OID21128	P00352	-3.46578
ALDH1A1	TR20005	-0.506226	Plate2	Visit 3	Active	NEURO	OID21128	P00352	-3.46578
ALDH1A1	TR20080	0.0410393	Plate2	Visit 3	Placebo	NEURO	OID21128	P00352	-3.46578
ALDH1A1	TR20007	0.373345	Plate2	Visit 3	Active	NEURO	OID21128	P00352	-3.46578
ALDH1A1	TR20081	0.195292	Plate2	Visit 3	Active	NEURO	OID21128	P00352	-3.46578
ALDH1A1	TR20064	0.220934	Plate2	Visit 3	Active	NEURO	OID21128	P00352	-3.46578
ALDH1A1	TR20021	0.765253	Plate2	Visit 3	Active	NEURO	OID21128	P00352	-3.46578
ALDH1A1	TR20015	-0.0567545	Plate2	Visit 3	Active	NEURO	OID21128	P00352	-3.46578
ALDH1A1	TR20016	-0.281165	Plate2	Visit 3	Placebo	NEURO	OID21128	P00352	-3.46578
ALDH1A1	TR20093	-1.98878	Plate2	Visit 3	Active	NEURO	OID21128	P00352	-3.46578
ALDH1A1	TR20020	0.74035	Plate2	Visit 3	Active	NEURO	OID21128	P00352	-3.46578
ALDH1A1	TR20044	1.1932	Plate2	Visit 3	Active	NEURO	OID21128	P00352	-3.46578
ALDH1A1	TR20068	-0.521581	Plate2	Visit 3	Active	NEURO	OID21128	P00352	-3.46578
ALDH1A1	TR20042	-0.499537	Plate4	Visit 3	Placebo	NEURO	OID21128	P00352	-3.41159
ALDH1A1	TR20028	-0.654295	Plate4	Visit 3	Active	NEURO	OID21128	P00352	-3.41159
ALDH1A1	TR20091	0.871485	Plate4	Visit 3	Active	NEURO	OID21128	P00352	-3.41159
ALDH1A1	TR20023	-1.60467	Plate4	Visit 3	Placebo	NEURO	OID21128	P00352	-3.41159
ALDH1A1	TR20066	1.64144	Plate4	Visit 3	Placebo	NEURO	OID21128	P00352	-3.41159
AMFR	TR20042	-0.308939	Plate1	Visit 1	Placebo	NEURO	OID20806	Q9UKV5	-1.31825
AMFR	TR20081	-0.408134	Plate1	Visit 1	Active	NEURO	OID20806	Q9UKV5	-1.31825
AMFR	TR20075	-0.27273	Plate1	Visit 1	Active	NEURO	OID20806	Q9UKV5	-1.31825
AMFR	TR20114	-0.718073	Plate1	Visit 1	Active	NEURO	OID20806	Q9UKV5	-1.31825
AMFR	TR20109	-0.914113	Plate1	Visit 1	Placebo	NEURO	OID20806	Q9UKV5	-1.31825
AMFR	TR20044	0.516346	Plate1	Visit 1	Active	NEURO	OID20806	Q9UKV5	-1.31825
AMFR	TR20106	-0.353008	Plate1	Visit 1	Active	NEURO	OID20806	Q9UKV5	-1.31825
AMFR	TR20079	0.262199	Plate1	Visit 1	Active	NEURO	OID20806	Q9UKV5	-1.31825
AMFR	TR20025	0.330478	Plate1	Visit 1		NEURO	OID20806	Q9UKV5	-1.31825
AMFR	TR20017	-0.0150617	Plate1	Visit 1		NEURO	OID20806	Q9UKV5	-1.31825
AMFR	TR20015	0.00650357	Plate1	Visit 1	Active	NEURO	OID20806	Q9UKV5	-1.31825
AMFR	TR20007	-0.438802	Plate1	Visit 1	Active	NEURO	OID20806	Q9UKV5	-1.31825
AMFR	TR20041	-0.97509	Plate1	Visit 1	Active	NEURO	OID20806	Q9UKV5	-1.31825
AMFR	TR20093	-0.37496	Plate1	Visit 1	Active	NEURO	OID20806	Q9UKV5	-1.31825
AMFR	TR20104	-0.255934	Plate1	Visit 1	Active	NEURO	OID20806	Q9UKV5	-1.31825
AMFR	TR20119	-0.908965	Plate1	Visit 1	Active	NEURO	OID20806	Q9UKV5	-1.31825
AMFR	TR20069	-0.269906	Plate1	Visit 1	Active	NEURO	OID20806	Q9UKV5	-1.31825
AMFR	TR20045	0.26439	Plate1	Visit 1	Active	NEURO	OID20806	Q9UKV5	-1.31825
AMFR	TR20066	0.0354294	Plate1	Visit 1	Placebo	NEURO	OID20806	Q9UKV5	-1.31825
AMFR	TR20087	-0.609744	Plate1	Visit 1		NEURO	OID20806	Q9UKV5	-1.31825
AMFR	TR20064	-0.677464	Plate1	Visit 1	Active	NEURO	OID20806	Q9UKV5	-1.31825
AMFR	TR20020	-0.620227	Plate1	Visit 1	Active	NEURO	OID20806	Q9UKV5	-1.31825
AMFR	TR20016	-1.15122	Plate1	Visit 1	Placebo	NEURO	OID20806	Q9UKV5	-1.31825
AMFR	TR20076	0.54049	Plate2	Visit 1	Placebo	NEURO	OID20806	Q9UKV5	0.469001
AMFR	TR20102	0.620448	Plate2	Visit 1	Active	NEURO	OID20806	Q9UKV5	0.469001
AMFR	TR20080	0.190087	Plate2	Visit 1	Placebo	NEURO	OID20806	Q9UKV5	0.469001
AMFR	TR20083	1.57404	Plate2	Visit 1		NEURO	OID20806	Q9UKV5	0.469001
AMFR	TR20001	1.57843	Plate2	Visit 1		NEURO	OID20806	Q9UKV5	0.469001
AMFR	TR20032	0.157107	Plate2	Visit 1	Active	NEURO	OID20806	Q9UKV5	0.469001
AMFR	TR20037	1.54994	Plate2	Visit 1	Active	NEURO	OID20806	Q9UKV5	0.469001
AMFR	TR20068	-0.141411	Plate2	Visit 1	Active	NEURO	OID20806	Q9UKV5	0.469001
AMFR	TR20034	1.73716	Plate2	Visit 1		NEURO	OID20806	Q9UKV5	0.469001
AMFR	TR20095	0.415484	Plate2	Visit 1	Active	NEURO	OID20806	Q9UKV5	0.469001
AMFR	TR20098	-0.241877	Plate2	Visit 1	Placebo	NEURO	OID20806	Q9UKV5	0.469001
AMFR	TR20028	0.670936	Plate2	Visit 1	Active	NEURO	OID20806	Q9UKV5	0.469001
AMFR	TR20005	0.634022	Plate2	Visit 1	Active	NEURO	OID20806	Q9UKV5	0.469001
AMFR	TR20101	0.187146	Plate2	Visit 1	Active	NEURO	OID20806	Q9UKV5	0.469001
AMFR	TR20086	0.400743	Plate2	Visit 1		NEURO	OID20806	Q9UKV5	0.469001
AMFR	TR20021	0.98149	Plate2	Visit 1	Active	NEURO	OID20806	Q9UKV5	0.469001
AMFR	TR20096	-0.092415	Plate2	Visit 1	Placebo	NEURO	OID20806	Q9UKV5	0.469001
AMFR	TR20084	0.0739261	Plate2	Visit 1	Active	NEURO	OID20806	Q9UKV5	0.469001
AMFR	TR20022	0.641701	Plate2	Visit 1	Placebo	NEURO	OID20806	Q9UKV5	0.469001
AMFR	TR20091	0.0372026	Plate2	Visit 1	Active	NEURO	OID20806	Q9UKV5	0.469001
AMFR	TR20092	0.139227	Plate2	Visit 1		NEURO	OID20806	Q9UKV5	0.469001
AMFR	TR20023	0.585212	Plate2	Visit 1	Placebo	NEURO	OID20806	Q9UKV5	0.469001
AMFR	TR20105	0.359985	Plate4	Visit 1	Active	NEURO	OID20806	Q9UKV5	-0.753702
AMFR	TR20060	0.345704	Plate4	Visit 1	Active	NEURO	OID20806	Q9UKV5	-0.753702
AMFR	TR20077	-0.209425	Plate4	Visit 1	Active	NEURO	OID20806	Q9UKV5	-0.753702
AMFR	TR20107	-0.0521733	Plate4	Visit 1	Active	NEURO	OID20806	Q9UKV5	-0.753702
AMFR	TR20019	-0.0483114	Plate4	Visit 1		NEURO	OID20806	Q9UKV5	-0.753702
AMFR	TR20029	-0.0247355	Plate4	Visit 1		NEURO	OID20806	Q9UKV5	-0.753702
AMFR	TR20082	0.390566	Plate4	Visit 1	Placebo	NEURO	OID20806	Q9UKV5	-0.753702
AMFR	TR20013	0.267629	Plate4	Visit 1	Active	NEURO	OID20806	Q9UKV5	-0.753702
AMFR	TR20090	0.0426027	Plate4	Visit 1		NEURO	OID20806	Q9UKV5	-0.753702
AMFR	TR20014	-0.300189	Plate4	Visit 1	Active	NEURO	OID20806	Q9UKV5	-0.753702
AMFR	TR20094	0.662304	Plate4	Visit 1	Active	NEURO	OID20806	Q9UKV5	-0.753702
AMFR	TR20048	0.347373	Plate4	Visit 1	Placebo	NEURO	OID20806	Q9UKV5	-0.753702
AMFR	TR20103	-0.103867	Plate4	Visit 1	Placebo	NEURO	OID20806	Q9UKV5	-0.753702
AMFR	TR20118	-0.745377	Plate4	Visit 1	Active	NEURO	OID20806	Q9UKV5	-0.753702
AMFR	TR20117	0.912657	Plate4	Visit 1	Placebo	NEURO	OID20806	Q9UKV5	-0.753702
AMFR	TR20014	-0.0809763	Plate1	Visit 3	Active	NEURO	OID20806	Q9UKV5	-1.31825
AMFR	TR20094	-0.300227	Plate1	Visit 3	Active	NEURO	OID20806	Q9UKV5	-1.31825
AMFR	TR20060	-0.250927	Plate1	Visit 3	Active	NEURO	OID20806	Q9UKV5	-1.31825
AMFR	TR20022	-0.61403	Plate1	Visit 3	Placebo	NEURO	OID20806	Q9UKV5	-1.31825
AMFR	TR20079	-0.524297	Plate1	Visit 3	Active	NEURO	OID20806	Q9UKV5	-1.31825
AMFR	TR20041	-0.299104	Plate1	Visit 3	Active	NEURO	OID20806	Q9UKV5	-1.31825
AMFR	TR20075	-0.688725	Plate1	Visit 3	Active	NEURO	OID20806	Q9UKV5	-1.31825
AMFR	TR20069	-0.858544	Plate1	Visit 3	Active	NEURO	OID20806	Q9UKV5	-1.31825
AMFR	TR20013	-0.0685197	Plate1	Visit 3	Active	NEURO	OID20806	Q9UKV5	-1.31825
AMFR	TR20095	-0.86039	Plate1	Visit 3	Active	NEURO	OID20806	Q9UKV5	-1.31825
AMFR	TR20084	0.240517	Plate2	Visit 3	Active	NEURO	OID20806	Q9UKV5	0.469001
AMFR	TR20032	1.02057	Plate2	Visit 3	Active	NEURO	OID20806	Q9UKV5	0.469001
AMFR	TR20005	-0.00207817	Plate2	Visit 3	Active	NEURO	OID20806	Q9UKV5	0.469001
AMFR	TR20080	0.300401	Plate2	Visit 3	Placebo	NEURO	OID20806	Q9UKV5	0.469001
AMFR	TR20007	0.643068	Plate2	Visit 3	Active	NEURO	OID20806	Q9UKV5	0.469001
AMFR	TR20081	0.233535	Plate2	Visit 3	Active	NEURO	OID20806	Q9UKV5	0.469001
AMFR	TR20064	0.621677	Plate2	Visit 3	Active	NEURO	OID20806	Q9UKV5	0.469001
AMFR	TR20021	1.111	Plate2	Visit 3	Active	NEURO	OID20806	Q9UKV5	0.469001
AMFR	TR20015	0.656128	Plate2	Visit 3	Active	NEURO	OID20806	Q9UKV5	0.469001
AMFR	TR20016	1.12802	Plate2	Visit 3	Placebo	NEURO	OID20806	Q9UKV5	0.469001
AMFR	TR20093	-0.0825563	Plate2	Visit 3	Active	NEURO	OID20806	Q9UKV5	0.469001
AMFR	TR20020	0.637154	Plate2	Visit 3	Active	NEURO	OID20806	Q9UKV5	0.469001
AMFR	TR20044	0.341119	Plate2	Visit 3	Active	NEURO	OID20806	Q9UKV5	0.469001
AMFR	TR20068	0.179542	Plate2	Visit 3	Active	NEURO	OID20806	Q9UKV5	0.469001
AMFR	TR20042	0.42688	Plate4	Visit 3	Placebo	NEURO	OID20806	Q9UKV5	-0.753702
AMFR	TR20028	1.63979	Plate4	Visit 3	Active	NEURO	OID20806	Q9UKV5	-0.753702
AMFR	TR20091	-0.630962	Plate4	Visit 3	Active	NEURO	OID20806	Q9UKV5	-0.753702
AMFR	TR20023	1.35921	Plate4	Visit 3	Placebo	NEURO	OID20806	Q9UKV5	-0.753702
AMFR	TR20066	0.503681	Plate4	Visit 3	Placebo	NEURO	OID20806	Q9UKV5	-0.753702
ANXA10	TR20042	-0.398315	Plate1	Visit 1	Placebo	NEURO	OID20886	Q9UJ72	-1.45391
ANXA10	TR20081	0.158147	Plate1	Visit 1	Active	NEURO	OID20886	Q9UJ72	-1.45391
ANXA10	TR20075	9.52819e-05	Plate1	Visit 1	Active	NEURO	OID20886	Q9UJ72	-1.45391
ANXA10	TR20114	-0.646416	Plate1	Visit 1	Active	NEURO	OID20886	Q9UJ72	-1.45391
ANXA10	TR20109	-0.401105	Plate1	Visit 1	Placebo	NEURO	OID20886	Q9UJ72	-1.45391
ANXA10	TR20044	4.77677	Plate1	Visit 1	Active	NEURO	OID20886	Q9UJ72	-1.45391
ANXA10	TR20106	1.19595	Plate1	Visit 1	Active	NEURO	OID20886	Q9UJ72	-1.45391
ANXA10	TR20079	3.58326	Plate1	Visit 1	Active	NEURO	OID20886	Q9UJ72	-1.45391
ANXA10	TR20025	0.585384	Plate1	Visit 1		NEURO	OID20886	Q9UJ72	-1.45391
ANXA10	TR20017	-0.485306	Plate1	Visit 1		NEURO	OID20886	Q9UJ72	-1.45391
ANXA10	TR20015	-1.2566	Plate1	Visit 1	Active	NEURO	OID20886	Q9UJ72	-1.45391
ANXA10	TR20007	-0.942757	Plate1	Visit 1	Active	NEURO	OID20886	Q9UJ72	-1.45391
ANXA10	TR20041	0.161115	Plate1	Visit 1	Active	NEURO	OID20886	Q9UJ72	-1.45391
ANXA10	TR20093	0.241714	Plate1	Visit 1	Active	NEURO	OID20886	Q9UJ72	-1.45391
ANXA10	TR20104	-0.0863403	Plate1	Visit 1	Active	NEURO	OID20886	Q9UJ72	-1.45391
ANXA10	TR20119	0.26408	Plate1	Visit 1	Active	NEURO	OID20886	Q9UJ72	-1.45391
ANXA10	TR20069	0.802934	Plate1	Visit 1	Active	NEURO	OID20886	Q9UJ72	-1.45391
ANXA10	TR20045	0.462682	Plate1	Visit 1	Active	NEURO	OID20886	Q9UJ72	-1.45391
ANXA10	TR20066	0.503651	Plate1	Visit 1	Placebo	NEURO	OID20886	Q9UJ72	-1.45391
ANXA10	TR20087	0.503746	Plate1	Visit 1		NEURO	OID20886	Q9UJ72	-1.45391
ANXA10	TR20064	0.181322	Plate1	Visit 1	Active	NEURO	OID20886	Q9UJ72	-1.45391
ANXA10	TR20020	-0.825533	Plate1	Visit 1	Active	NEURO	OID20886	Q9UJ72	-1.45391
ANXA10	TR20016	-0.313008	Plate1	Visit 1	Placebo	NEURO	OID20886	Q9UJ72	-1.45391
ANXA10	TR20076	3.58594	Plate2	Visit 1	Placebo	NEURO	OID20886	Q9UJ72	-1.43603
ANXA10	TR20102	-0.873051	Plate2	Visit 1	Active	NEURO	OID20886	Q9UJ72	-1.43603
ANXA10	TR20080	-1.22278	Plate2	Visit 1	Placebo	NEURO	OID20886	Q9UJ72	-1.43603
ANXA10	TR20083	-0.195095	Plate2	Visit 1		NEURO	OID20886	Q9UJ72	-1.43603
ANXA10	TR20001	1.09795	Plate2	Visit 1		NEURO	OID20886	Q9UJ72	-1.43603
ANXA10	TR20032	-0.204044	Plate2	Visit 1	Active	NEURO	OID20886	Q9UJ72	-1.43603
ANXA10	TR20037	-0.17031	Plate2	Visit 1	Active	NEURO	OID20886	Q9UJ72	-1.43603
ANXA10	TR20068	-1.39619	Plate2	Visit 1	Active	NEURO	OID20886	Q9UJ72	-1.43603
ANXA10	TR20034	-0.0544713	Plate2	Visit 1		NEURO	OID20886	Q9UJ72	-1.43603
ANXA10	TR20095	0.439625	Plate2	Visit 1	Active	NEURO	OID20886	Q9UJ72	-1.43603
ANXA10	TR20098	-0.128721	Plate2	Visit 1	Placebo	NEURO	OID20886	Q9UJ72	-1.43603
ANXA10	TR20028	2.67026	Plate2	Visit 1	Active	NEURO	OID20886	Q9UJ72	-1.43603
ANXA10	TR20005	-0.979446	Plate2	Visit 1	Active	NEURO	OID20886	Q9UJ72	-1.43603
ANXA10	TR20101	1.41122	Plate2	Visit 1	Active	NEURO	OID20886	Q9UJ72	-1.43603
ANXA10	TR20086	-0.574417	Plate2	Visit 1		NEURO	OID20886	Q9UJ72	-1.43603
ANXA10	TR20021	-1.21746	Plate2	Visit 1	Active	NEURO	OID20886	Q9UJ72	-1.43603
ANXA10	TR20096	1.08428	Plate2	Visit 1	Placebo	NEURO	OID20886	Q9UJ72	-1.43603
ANXA10	TR20084	-0.0519294	Plate2	Visit 1	Active	NEURO	OID20886	Q9UJ72	-1.43603
ANXA10	TR20022	-1.15997	Plate2	Visit 1	Placebo	NEURO	OID20886	Q9UJ72	-1.43603
ANXA10	TR20091	-1.05216	Plate2	Visit 1	Active	NEURO	OID20886	Q9UJ72	-1.43603
ANXA10	TR20092	-1.3842	Plate2	Visit 1		NEURO	OID20886	Q9UJ72	-1.43603
ANXA10	TR20023	1.00045	Plate2	Visit 1	Placebo	NEURO	OID20886	Q9UJ72	-1.43603
ANXA10	TR20105	-1.02873	Plate4	Visit 1	Active	NEURO	OID20886	Q9UJ72	-1.72276
ANXA10	TR20060	-1.34915	Plate4	Visit 1	Active	NEURO	OID20886	Q9UJ72	-1.72276
ANXA10	TR20077	-0.564337	Plate4	Visit 1	Active	NEURO	OID20886	Q9UJ72	-1.72276
ANXA10	TR20107	0.178034	Plate4	Visit 1	Active	NEURO	OID20886	Q9UJ72	-1.72276
ANXA10	TR20019	0.27826	Plate4	Visit 1		NEURO	OID20886	Q9UJ72	-1.72276
ANXA10	TR20029	0.482813	Plate4	Visit 1		NEURO	OID20886	Q9UJ72	-1.72276
ANXA10	TR20082	3.36733	Plate4	Visit 1	Placebo	NEURO	OID20886	Q9UJ72	-1.72276
ANXA10	TR20013	1.99298	Plate4	Visit 1	Active	NEURO	OID20886	Q9UJ72	-1.72276
ANXA10	TR20090	0.245075	Plate4	Visit 1		NEURO	OID20886	Q9UJ72	-1.72276
ANXA10	TR20014	-1.70379	Plate4	Visit 1	Active	NEURO	OID20886	Q9UJ72	-1.72276
ANXA10	TR20094	0.933167	Plate4	Visit 1	Active	NEURO	OID20886	Q9UJ72	-1.72276
ANXA10	TR20048	0.00596819	Plate4	Visit 1	Placebo	NEURO	OID20886	Q9UJ72	-1.72276
ANXA10	TR20103	1.03038	Plate4	Visit 1	Placebo	NEURO	OID20886	Q9UJ72	-1.72276
ANXA10	TR20118	-1.28109	Plate4	Visit 1	Active	NEURO	OID20886	Q9UJ72	-1.72276
ANXA10	TR20117	0.987485	Plate4	Visit 1	Placebo	NEURO	OID20886	Q9UJ72	-1.72276
ANXA10	TR20014	-1.50595	Plate1	Visit 3	Active	NEURO	OID20886	Q9UJ72	-1.45391
ANXA10	TR20094	0.743407	Plate1	Visit 3	Active	NEURO	OID20886	Q9UJ72	-1.45391
ANXA10	TR20060	1.52596	Plate1	Visit 3	Active	NEURO	OID20886	Q9UJ72	-1.45391
ANXA10	TR20022	-1.33832	Plate1	Visit 3	Placebo	NEURO	OID20886	Q9UJ72	-1.45391
ANXA10	TR20079	2.0884	Plate1	Visit 3	Active	NEURO	OID20886	Q9UJ72	-1.45391
ANXA10	TR20041	0.124103	Plate1	Visit 3	Active	NEURO	OID20886	Q9UJ72	-1.45391
ANXA10	TR20075	-0.339559	Plate1	Visit 3	Active	NEURO	OID20886	Q9UJ72	-1.45391
ANXA10	TR20069	0.516871	Plate1	Visit 3	Active	NEURO	OID20886	Q9UJ72	-1.45391
ANXA10	TR20013	2.04212	Plate1	Visit 3	Active	NEURO	OID20886	Q9UJ72	-1.45391
ANXA10	TR20095	1.03021	Plate1	Visit 3	Active	NEURO	OID20886	Q9UJ72	-1.45391
ANXA10	TR20084	2.1716	Plate2	Visit 3	Active	NEURO	OID20886	Q9UJ72	-1.43603
ANXA10	TR20032	1.39345	Plate2	Visit 3	Active	NEURO	OID20886	Q9UJ72	-1.43603
ANXA10	TR20005	0.290609	Plate2	Visit 3	Active	NEURO	OID20886	Q9UJ72	-1.43603
ANXA10	TR20080	-1.22048	Plate2	Visit 3	Placebo	NEURO	OID20886	Q9UJ72	-1.43603
ANXA10	TR20007	0.229573	Plate2	Visit 3	Active	NEURO	OID20886	Q9UJ72	-1.43603
ANXA10	TR20081	-0.834704	Plate2	Visit 3	Active	NEURO	OID20886	Q9UJ72	-1.43603
ANXA10	TR20064	4.23735	Plate2	Visit 3	Active	NEURO	OID20886	Q9UJ72	-1.43603
ANXA10	TR20021	-0.889526	Plate2	Visit 3	Active	NEURO	OID20886	Q9UJ72	-1.43603
ANXA10	TR20015	-0.432585	Plate2	Visit 3	Active	NEURO	OID20886	Q9UJ72	-1.43603
ANXA10	TR20016	-0.535982	Plate2	Visit 3	Placebo	NEURO	OID20886	Q9UJ72	-1.43603
ANXA10	TR20093	-0.192763	Plate2	Visit 3	Active	NEURO	OID20886	Q9UJ72	-1.43603
ANXA10	TR20020	2.02835	Plate2	Visit 3	Active	NEURO	OID20886	Q9UJ72	-1.43603
ANXA10	TR20044	2.44047	Plate2	Visit 3	Active	NEURO	OID20886	Q9UJ72	-1.43603
ANXA10	TR20068	0.536157	Plate2	Visit 3	Active	NEURO	OID20886	Q9UJ72	-1.43603
ANXA10	TR20042	1.45032	Plate4	Visit 3	Placebo	NEURO	OID20886	Q9UJ72	-1.72276
ANXA10	TR20028	1.44637	Plate4	Visit 3	Active	NEURO	OID20886	Q9UJ72	-1.72276
ANXA10	TR20091	0.629253	Plate4	Visit 3	Active	NEURO	OID20886	Q9UJ72	-1.72276
ANXA10	TR20023	0.254852	Plate4	Visit 3	Placebo	NEURO	OID20886	Q9UJ72	-1.72276
ANXA10	TR20066	0.0063803	Plate4	Visit 3	Placebo	NEURO	OID20886	Q9UJ72	-1.72276
ANXA3	TR20042	-0.596168	Plate1	Visit 1	Placebo	NEURO	OID21036	P12429	-2.90163
ANXA3	TR20081	0.265634	Plate1	Visit 1	Active	NEURO	OID21036	P12429	-2.90163
ANXA3	TR20075	-2.28475	Plate1	Visit 1	Active	NEURO	OID21036	P12429	-2.90163
ANXA3	TR20114	-0.613564	Plate1	Visit 1	Active	NEURO	OID21036	P12429	-2.90163
ANXA3	TR20109	-0.458122	Plate1	Visit 1	Placebo	NEURO	OID21036	P12429	-2.90163
ANXA3	TR20044	1.48875	Plate1	Visit 1	Active	NEURO	OID21036	P12429	-2.90163
ANXA3	TR20106	-0.676582	Plate1	Visit 1	Active	NEURO	OID21036	P12429	-2.90163
ANXA3	TR20079	0.586267	Plate1	Visit 1	Active	NEURO	OID21036	P12429	-2.90163
ANXA3	TR20025	0.195812	Plate1	Visit 1		NEURO	OID21036	P12429	-2.90163
ANXA3	TR20017	-0.493327	Plate1	Visit 1		NEURO	OID21036	P12429	-2.90163
ANXA3	TR20015	-0.230974	Plate1	Visit 1	Active	NEURO	OID21036	P12429	-2.90163
ANXA3	TR20007	0.657298	Plate1	Visit 1	Active	NEURO	OID21036	P12429	-2.90163
ANXA3	TR20041	1.27305	Plate1	Visit 1	Active	NEURO	OID21036	P12429	-2.90163
ANXA3	TR20093	-1.65807	Plate1	Visit 1	Active	NEURO	OID21036	P12429	-2.90163
ANXA3	TR20104	-1.3518	Plate1	Visit 1	Active	NEURO	OID21036	P12429	-2.90163
ANXA3	TR20119	-1.78864	Plate1	Visit 1	Active	NEURO	OID21036	P12429	-2.90163
ANXA3	TR20069	0.0761373	Plate1	Visit 1	Active	NEURO	OID21036	P12429	-2.90163
ANXA3	TR20045	1.75466	Plate1	Visit 1	Active	NEURO	OID21036	P12429	-2.90163
ANXA3	TR20066	-1.86349	Plate1	Visit 1	Placebo	NEURO	OID21036	P12429	-2.90163
ANXA3	TR20087	1.86681	Plate1	Visit 1		NEURO	OID21036	P12429	-2.90163
ANXA3	TR20064	0.0291404	Plate1	Visit 1	Active	NEURO	OID21036	P12429	-2.90163
ANXA3	TR20020	0.209565	Plate1	Visit 1	Active	NEURO	OID21036	P12429	-2.90163
ANXA3	TR20016	-0.0989816	Plate1	Visit 1	Placebo	NEURO	OID21036	P12429	-2.90163
ANXA3	TR20076	0.282243	Plate2	Visit 1	Placebo	NEURO	OID21036	P12429	-3.114
ANXA3	TR20102	0.724422	Plate2	Visit 1	Active	NEURO	OID21036	P12429	-3.114
ANXA3	TR20080	-0.690351	Plate2	Visit 1	Placebo	NEURO	OID21036	P12429	-3.114
ANXA3	TR20083	-0.517814	Plate2	Visit 1		NEURO	OID21036	P12429	-3.114
ANXA3	TR20001	0.655919	Plate2	Visit 1		NEURO	OID21036	P12429	-3.114
ANXA3	TR20032	-0.50364	Plate2	Visit 1	Active	NEURO	OID21036	P12429	-3.114
ANXA3	TR20037	1.72135	Plate2	Visit 1	Active	NEURO	OID21036	P12429	-3.114
ANXA3	TR20068	-0.025027	Plate2	Visit 1	Active	NEURO	OID21036	P12429	-3.114
ANXA3	TR20034	2.69959	Plate2	Visit 1		NEURO	OID21036	P12429	-3.114
ANXA3	TR20095	-0.56947	Plate2	Visit 1	Active	NEURO	OID21036	P12429	-3.114
ANXA3	TR20098	-0.814771	Plate2	Visit 1	Placebo	NEURO	OID21036	P12429	-3.114
ANXA3	TR20028	0.51543	Plate2	Visit 1	Active	NEURO	OID21036	P12429	-3.114
ANXA3	TR20005	-0.868667	Plate2	Visit 1	Active	NEURO	OID21036	P12429	-3.114
ANXA3	TR20101	-0.0770588	Plate2	Visit 1	Active	NEURO	OID21036	P12429	-3.114
ANXA3	TR20086	-0.182692	Plate2	Visit 1		NEURO	OID21036	P12429	-3.114
ANXA3	TR20021	1.71761	Plate2	Visit 1	Active	NEURO	OID21036	P12429	-3.114
ANXA3	TR20096	-0.489234	Plate2	Visit 1	Placebo	NEURO	OID21036	P12429	-3.114
ANXA3	TR20084	0.0555408	Plate2	Visit 1	Active	NEURO	OID21036	P12429	-3.114
ANXA3	TR20022	0.537836	Plate2	Visit 1	Placebo	NEURO	OID21036	P12429	-3.114
ANXA3	TR20091	-1.14978	Plate2	Visit 1	Active	NEURO	OID21036	P12429	-3.114
ANXA3	TR20092	0.0798725	Plate2	Visit 1		NEURO	OID21036	P12429	-3.114
ANXA3	TR20023	-0.664056	Plate2	Visit 1	Placebo	NEURO	OID21036	P12429	-3.114
ANXA3	TR20105	0.970551	Plate4	Visit 1	Active	NEURO	OID21036	P12429	-3.18336
ANXA3	TR20060	-1.12777	Plate4	Visit 1	Active	NEURO	OID21036	P12429	-3.18336
ANXA3	TR20077	-0.318588	Plate4	Visit 1	Active	NEURO	OID21036	P12429	-3.18336
ANXA3	TR20107	-0.58391	Plate4	Visit 1	Active	NEURO	OID21036	P12429	-3.18336
ANXA3	TR20019	0.258164	Plate4	Visit 1		NEURO	OID21036	P12429	-3.18336
ANXA3	TR20029	0.20202	Plate4	Visit 1		NEURO	OID21036	P12429	-3.18336
ANXA3	TR20082	0.738262	Plate4	Visit 1	Placebo	NEURO	OID21036	P12429	-3.18336
ANXA3	TR20013	0.561701	Plate4	Visit 1	Active	NEURO	OID21036	P12429	-3.18336
ANXA3	TR20090	0.342012	Plate4	Visit 1		NEURO	OID21036	P12429	-3.18336
ANXA3	TR20014	-0.395781	Plate4	Visit 1	Active	NEURO	OID21036	P12429	-3.18336
ANXA3	TR20094	-1.12312	Plate4	Visit 1	Active	NEURO	OID21036	P12429	-3.18336
ANXA3	TR20048	1.40951	Plate4	Visit 1	Placebo	NEURO	OID21036	P12429	-3.18336
ANXA3	TR20103	-0.286311	Plate4	Visit 1	Placebo	NEURO	OID21036	P12429	-3.18336
ANXA3	TR20118	-1.08471	Plate4	Visit 1	Active	NEURO	OID21036	P12429	-3.18336
ANXA3	TR20117	-0.93794	Plate4	Visit 1	Placebo	NEURO	OID21036	P12429	-3.18336
ANXA3	TR20014	-1.29711	Plate1	Visit 3	Active	NEURO	OID21036	P12429	-2.90163
ANXA3	TR20094	-0.446625	Plate1	Visit 3	Active	NEURO	OID21036	P12429	-2.90163
ANXA3	TR20060	0.054533	Plate1	Visit 3	Active	NEURO	OID21036	P12429	-2.90163
ANXA3	TR20022	0.40283	Plate1	Visit 3	Placebo	NEURO	OID21036	P12429	-2.90163
ANXA3	TR20079	-0.774256	Plate1	Visit 3	Active	NEURO	OID21036	P12429	-2.90163
ANXA3	TR20041	0.525407	Plate1	Visit 3	Active	NEURO	OID21036	P12429	-2.90163
ANXA3	TR20075	-0.629018	Plate1	Visit 3	Active	NEURO	OID21036	P12429	-2.90163
ANXA3	TR20069	-0.760862	Plate1	Visit 3	Active	NEURO	OID21036	P12429	-2.90163
ANXA3	TR20013	1.25662	Plate1	Visit 3	Active	NEURO	OID21036	P12429	-2.90163
ANXA3	TR20095	-0.380798	Plate1	Visit 3	Active	NEURO	OID21036	P12429	-2.90163
ANXA3	TR20084	0.227575	Plate2	Visit 3	Active	NEURO	OID21036	P12429	-3.114
ANXA3	TR20032	-0.376908	Plate2	Visit 3	Active	NEURO	OID21036	P12429	-3.114
ANXA3	TR20005	-0.26211	Plate2	Visit 3	Active	NEURO	OID21036	P12429	-3.114
ANXA3	TR20080	-0.255447	Plate2	Visit 3	Placebo	NEURO	OID21036	P12429	-3.114
ANXA3	TR20007	0.653427	Plate2	Visit 3	Active	NEURO	OID21036	P12429	-3.114
ANXA3	TR20081	-1.13598	Plate2	Visit 3	Active	NEURO	OID21036	P12429	-3.114
ANXA3	TR20064	-0.501255	Plate2	Visit 3	Active	NEURO	OID21036	P12429	-3.114
ANXA3	TR20021	-0.381038	Plate2	Visit 3	Active	NEURO	OID21036	P12429	-3.114
ANXA3	TR20015	0.812985	Plate2	Visit 3	Active	NEURO	OID21036	P12429	-3.114
ANXA3	TR20016	1.35952	Plate2	Visit 3	Placebo	NEURO	OID21036	P12429	-3.114
ANXA3	TR20093	-2.31419	Plate2	Visit 3	Active	NEURO	OID21036	P12429	-3.114
ANXA3	TR20020	-0.0164941	Plate2	Visit 3	Active	NEURO	OID21036	P12429	-3.114
ANXA3	TR20044	0.323576	Plate2	Visit 3	Active	NEURO	OID21036	P12429	-3.114
ANXA3	TR20068	-1.34092	Plate2	Visit 3	Active	NEURO	OID21036	P12429	-3.114
ANXA3	TR20042	0.279816	Plate4	Visit 3	Placebo	NEURO	OID21036	P12429	-3.18336
ANXA3	TR20028	0.838008	Plate4	Visit 3	Active	NEURO	OID21036	P12429	-3.18336
ANXA3	TR20091	-0.919636	Plate4	Visit 3	Active	NEURO	OID21036	P12429	-3.18336
ANXA3	TR20023	-0.149658	Plate4	Visit 3	Placebo	NEURO	OID21036	P12429	-3.18336
ANXA3	TR20066	-0.341826	Plate4	Visit 3	Placebo	NEURO	OID21036	P12429	-3.18336
ANXA5	TR20042	-0.87675	Plate1	Visit 1	Placebo	NEURO	OID20810	P08758	-1.13655
ANXA5	TR20081	-0.187671	Plate1	Visit 1	Active	NEURO	OID20810	P08758	-1.13655
ANXA5	TR20075	-0.173174	Plate1	Visit 1	Active	NEURO	OID20810	P08758	-1.13655
ANXA5	TR20114	-0.360086	Plate1	Visit 1	Active	NEURO	OID20810	P08758	-1.13655
ANXA5	TR20109	-1.84798	Plate1	Visit 1	Placebo	NEURO	OID20810	P08758	-1.13655
ANXA5	TR20044	-0.709904	Plate1	Visit 1	Active	NEURO	OID20810	P08758	-1.13655
ANXA5	TR20106	-0.722489	Plate1	Visit 1	Active	NEURO	OID20810	P08758	-1.13655
ANXA5	TR20079	-0.121352	Plate1	Visit 1	Active	NEURO	OID20810	P08758	-1.13655
ANXA5	TR20025	-0.447418	Plate1	Visit 1		NEURO	OID20810	P08758	-1.13655
ANXA5	TR20017	-0.591486	Plate1	Visit 1		NEURO	OID20810	P08758	-1.13655
ANXA5	TR20015	-0.975487	Plate1	Visit 1	Active	NEURO	OID20810	P08758	-1.13655
ANXA5	TR20007	-0.683918	Plate1	Visit 1	Active	NEURO	OID20810	P08758	-1.13655
ANXA5	TR20041	-0.305683	Plate1	Visit 1	Active	NEURO	OID20810	P08758	-1.13655
ANXA5	TR20093	-0.524222	Plate1	Visit 1	Active	NEURO	OID20810	P08758	-1.13655
ANXA5	TR20104	-0.433088	Plate1	Visit 1	Active	NEURO	OID20810	P08758	-1.13655
ANXA5	TR20119	-1.15024	Plate1	Visit 1	Active	NEURO	OID20810	P08758	-1.13655
ANXA5	TR20069	-0.459954	Plate1	Visit 1	Active	NEURO	OID20810	P08758	-1.13655
ANXA5	TR20045	-0.251875	Plate1	Visit 1	Active	NEURO	OID20810	P08758	-1.13655
ANXA5	TR20066	-0.172503	Plate1	Visit 1	Placebo	NEURO	OID20810	P08758	-1.13655
ANXA5	TR20087	-0.498415	Plate1	Visit 1		NEURO	OID20810	P08758	-1.13655
ANXA5	TR20064	-0.746855	Plate1	Visit 1	Active	NEURO	OID20810	P08758	-1.13655
ANXA5	TR20020	-0.77542	Plate1	Visit 1	Active	NEURO	OID20810	P08758	-1.13655
ANXA5	TR20016	-0.96546	Plate1	Visit 1	Placebo	NEURO	OID20810	P08758	-1.13655
ANXA5	TR20076	0.241343	Plate2	Visit 1	Placebo	NEURO	OID20810	P08758	-0.57609
ANXA5	TR20102	0.193839	Plate2	Visit 1	Active	NEURO	OID20810	P08758	-0.57609
ANXA5	TR20080	-0.64795	Plate2	Visit 1	Placebo	NEURO	OID20810	P08758	-0.57609
ANXA5	TR20083	-0.3221	Plate2	Visit 1		NEURO	OID20810	P08758	-0.57609
ANXA5	TR20001	-0.526321	Plate2	Visit 1		NEURO	OID20810	P08758	-0.57609
ANXA5	TR20032	-0.34736	Plate2	Visit 1	Active	NEURO	OID20810	P08758	-0.57609
ANXA5	TR20037	-0.42875	Plate2	Visit 1	Active	NEURO	OID20810	P08758	-0.57609
ANXA5	TR20068	-0.00172575	Plate2	Visit 1	Active	NEURO	OID20810	P08758	-0.57609
ANXA5	TR20034	0.121178	Plate2	Visit 1		NEURO	OID20810	P08758	-0.57609
ANXA5	TR20095	-0.327357	Plate2	Visit 1	Active	NEURO	OID20810	P08758	-0.57609
ANXA5	TR20098	-0.765238	Plate2	Visit 1	Placebo	NEURO	OID20810	P08758	-0.57609
ANXA5	TR20028	-0.4252	Plate2	Visit 1	Active	NEURO	OID20810	P08758	-0.57609
ANXA5	TR20005	0.296259	Plate2	Visit 1	Active	NEURO	OID20810	P08758	-0.57609
ANXA5	TR20101	-0.855308	Plate2	Visit 1	Active	NEURO	OID20810	P08758	-0.57609
ANXA5	TR20086	-0.720694	Plate2	Visit 1		NEURO	OID20810	P08758	-0.57609
ANXA5	TR20021	-0.188529	Plate2	Visit 1	Active	NEURO	OID20810	P08758	-0.57609
ANXA5	TR20096	-0.439161	Plate2	Visit 1	Placebo	NEURO	OID20810	P08758	-0.57609
ANXA5	TR20084	-0.0606839	Plate2	Visit 1	Active	NEURO	OID20810	P08758	-0.57609
ANXA5	TR20022	-0.410868	Plate2	Visit 1	Placebo	NEURO	OID20810	P08758	-0.57609
ANXA5	TR20091	0.092388	Plate2	Visit 1	Active	NEURO	OID20810	P08758	-0.57609
ANXA5	TR20092	-0.491245	Plate2	Visit 1		NEURO	OID20810	P08758	-0.57609
ANXA5	TR20023	-0.886009	Plate2	Visit 1	Placebo	NEURO	OID20810	P08758	-0.57609
ANXA5	TR20105	-0.256162	Plate4	Visit 1	Active	NEURO	OID20810	P08758	-0.309416
ANXA5	TR20060	-0.564816	Plate4	Visit 1	Active	NEURO	OID20810	P08758	-0.309416
ANXA5	TR20077	-0.390797	Plate4	Visit 1	Active	NEURO	OID20810	P08758	-0.309416
ANXA5	TR20107	-0.733899	Plate4	Visit 1	Active	NEURO	OID20810	P08758	-0.309416
ANXA5	TR20019	-0.273221	Plate4	Visit 1		NEURO	OID20810	P08758	-0.309416
ANXA5	TR20029	-0.578343	Plate4	Visit 1		NEURO	OID20810	P08758	-0.309416
ANXA5	TR20082	-0.412336	Plate4	Visit 1	Placebo	NEURO	OID20810	P08758	-0.309416
ANXA5	TR20013	-0.0394176	Plate4	Visit 1	Active	NEURO	OID20810	P08758	-0.309416
ANXA5	TR20090	-0.551752	Plate4	Visit 1		NEURO	OID20810	P08758	-0.309416
ANXA5	TR20014	-0.985422	Plate4	Visit 1	Active	NEURO	OID20810	P08758	-0.309416
ANXA5	TR20094	-0.185953	Plate4	Visit 1	Active	NEURO	OID20810	P08758	-0.309416
ANXA5	TR20048	-0.219694	Plate4	Visit 1	Placebo	NEURO	OID20810	P08758	-0.309416
ANXA5	TR20103	-0.487843	Plate4	Visit 1	Placebo	NEURO	OID20810	P08758	-0.309416
ANXA5	TR20118	-1.19543	Plate4	Visit 1	Active	NEURO	OID20810	P08758	-0.309416
ANXA5	TR20117	-1.20061	Plate4	Visit 1	Placebo	NEURO	OID20810	P08758	-0.309416
ANXA5	TR20014	-0.68071	Plate1	Visit 3	Active	NEURO	OID20810	P08758	-1.13655
ANXA5	TR20094	-0.558236	Plate1	Visit 3	Active	NEURO	OID20810	P08758	-1.13655
ANXA5	TR20060	-0.154223	Plate1	Visit 3	Active	NEURO	OID20810	P08758	-1.13655
ANXA5	TR20022	-1.07838	Plate1	Visit 3	Placebo	NEURO	OID20810	P08758	-1.13655
ANXA5	TR20079	-0.541428	Plate1	Visit 3	Active	NEURO	OID20810	P08758	-1.13655
ANXA5	TR20041	-0.240973	Plate1	Visit 3	Active	NEURO	OID20810	P08758	-1.13655
ANXA5	TR20075	-1.18357	Plate1	Visit 3	Active	NEURO	OID20810	P08758	-1.13655
ANXA5	TR20069	-0.409179	Plate1	Visit 3	Active	NEURO	OID20810	P08758	-1.13655
ANXA5	TR20013	-0.870011	Plate1	Visit 3	Active	NEURO	OID20810	P08758	-1.13655
ANXA5	TR20095	-0.965076	Plate1	Visit 3	Active	NEURO	OID20810	P08758	-1.13655
ANXA5	TR20084	-0.152831	Plate2	Visit 3	Active	NEURO	OID20810	P08758	-0.57609
ANXA5	TR20032	0.711336	Plate2	Visit 3	Active	NEURO	OID20810	P08758	-0.57609
ANXA5	TR20005	-0.0381742	Plate2	Visit 3	Active	NEURO	OID20810	P08758	-0.57609
ANXA5	TR20080	-0.630443	Plate2	Visit 3	Placebo	NEURO	OID20810	P08758	-0.57609
ANXA5	TR20007	-0.52487	Plate2	Visit 3	Active	NEURO	OID20810	P08758	-0.57609
ANXA5	TR20081	0.14597	Plate2	Visit 3	Active	NEURO	OID20810	P08758	-0.57609
ANXA5	TR20064	0.00342	Plate2	Visit 3	Active	NEURO	OID20810	P08758	-0.57609
ANXA5	TR20021	-0.199227	Plate2	Visit 3	Active	NEURO	OID20810	P08758	-0.57609
ANXA5	TR20015	-0.721277	Plate2	Visit 3	Active	NEURO	OID20810	P08758	-0.57609
ANXA5	TR20016	-0.47513	Plate2	Visit 3	Placebo	NEURO	OID20810	P08758	-0.57609
ANXA5	TR20093	-0.592365	Plate2	Visit 3	Active	NEURO	OID20810	P08758	-0.57609
ANXA5	TR20020	-0.183347	Plate2	Visit 3	Active	NEURO	OID20810	P08758	-0.57609
ANXA5	TR20044	0.0079904	Plate2	Visit 3	Active	NEURO	OID20810	P08758	-0.57609
ANXA5	TR20068	-0.243404	Plate2	Visit 3	Active	NEURO	OID20810	P08758	-0.57609
ANXA5	TR20042	-0.0898745	Plate4	Visit 3	Placebo	NEURO	OID20810	P08758	-0.309416
ANXA5	TR20028	-0.532503	Plate4	Visit 3	Active	NEURO	OID20810	P08758	-0.309416
ANXA5	TR20091	-0.741338	Plate4	Visit 3	Active	NEURO	OID20810	P08758	-0.309416
ANXA5	TR20023	-0.575218	Plate4	Visit 3	Placebo	NEURO	OID20810	P08758	-0.309416
ANXA5	TR20066	-0.664751	Plate4	Visit 3	Placebo	NEURO	OID20810	P08758	-0.309416
APOH	TR20042	0.339787	Plate1	Visit 1	Placebo	NEURO	OID21072	P02749	-1.34129
APOH	TR20081	-0.263145	Plate1	Visit 1	Active	NEURO	OID21072	P02749	-1.34129
APOH	TR20075	-1.12776	Plate1	Visit 1	Active	NEURO	OID21072	P02749	-1.34129
APOH	TR20114	-0.294172	Plate1	Visit 1	Active	NEURO	OID21072	P02749	-1.34129
APOH	TR20109	-0.00758149	Plate1	Visit 1	Placebo	NEURO	OID21072	P02749	-1.34129
APOH	TR20044	-0.555691	Plate1	Visit 1	Active	NEURO	OID21072	P02749	-1.34129
APOH	TR20106	0.0110105	Plate1	Visit 1	Active	NEURO	OID21072	P02749	-1.34129
APOH	TR20079	0.60507	Plate1	Visit 1	Active	NEURO	OID21072	P02749	-1.34129
APOH	TR20025	-0.299078	Plate1	Visit 1		NEURO	OID21072	P02749	-1.34129
APOH	TR20017	0.345615	Plate1	Visit 1		NEURO	OID21072	P02749	-1.34129
APOH	TR20015	-0.426123	Plate1	Visit 1	Active	NEURO	OID21072	P02749	-1.34129
APOH	TR20007	-0.468291	Plate1	Visit 1	Active	NEURO	OID21072	P02749	-1.34129
APOH	TR20041	-0.139733	Plate1	Visit 1	Active	NEURO	OID21072	P02749	-1.34129
APOH	TR20093	-1.2994	Plate1	Visit 1	Active	NEURO	OID21072	P02749	-1.34129
APOH	TR20104	-0.333824	Plate1	Visit 1	Active	NEURO	OID21072	P02749	-1.34129
APOH	TR20119	-0.309583	Plate1	Visit 1	Active	NEURO	OID21072	P02749	-1.34129
APOH	TR20069	0.334648	Plate1	Visit 1	Active	NEURO	OID21072	P02749	-1.34129
APOH	TR20045	0.306608	Plate1	Visit 1	Active	NEURO	OID21072	P02749	-1.34129
APOH	TR20066	-1.28974	Plate1	Visit 1	Placebo	NEURO	OID21072	P02749	-1.34129
APOH	TR20087	-0.271044	Plate1	Visit 1		NEURO	OID21072	P02749	-1.34129
APOH	TR20064	-0.159602	Plate1	Visit 1	Active	NEURO	OID21072	P02749	-1.34129
APOH	TR20020	0.144511	Plate1	Visit 1	Active	NEURO	OID21072	P02749	-1.34129
APOH	TR20016	-0.0253723	Plate1	Visit 1	Placebo	NEURO	OID21072	P02749	-1.34129
APOH	TR20076	0.634289	Plate2	Visit 1	Placebo	NEURO	OID21072	P02749	-1.49591
APOH	TR20102	0.305977	Plate2	Visit 1	Active	NEURO	OID21072	P02749	-1.49591
APOH	TR20080	-0.152595	Plate2	Visit 1	Placebo	NEURO	OID21072	P02749	-1.49591
APOH	TR20083	-0.403865	Plate2	Visit 1		NEURO	OID21072	P02749	-1.49591
APOH	TR20001	0.120469	Plate2	Visit 1		NEURO	OID21072	P02749	-1.49591
APOH	TR20032	0.125128	Plate2	Visit 1	Active	NEURO	OID21072	P02749	-1.49591
APOH	TR20037	0.270591	Plate2	Visit 1	Active	NEURO	OID21072	P02749	-1.49591
APOH	TR20068	0.0758862	Plate2	Visit 1	Active	NEURO	OID21072	P02749	-1.49591
APOH	TR20034	0.706679	Plate2	Visit 1		NEURO	OID21072	P02749	-1.49591
APOH	TR20095	-0.516171	Plate2	Visit 1	Active	NEURO	OID21072	P02749	-1.49591
APOH	TR20098	-0.70899	Plate2	Visit 1	Placebo	NEURO	OID21072	P02749	-1.49591
APOH	TR20028	-0.225786	Plate2	Visit 1	Active	NEURO	OID21072	P02749	-1.49591
APOH	TR20005	0.302708	Plate2	Visit 1	Active	NEURO	OID21072	P02749	-1.49591
APOH	TR20101	-0.536162	Plate2	Visit 1	Active	NEURO	OID21072	P02749	-1.49591
APOH	TR20086	0.0117943	Plate2	Visit 1		NEURO	OID21072	P02749	-1.49591
APOH	TR20021	-0.0634985	Plate2	Visit 1	Active	NEURO	OID21072	P02749	-1.49591
APOH	TR20096	-0.137652	Plate2	Visit 1	Placebo	NEURO	OID21072	P02749	-1.49591
APOH	TR20084	0.373767	Plate2	Visit 1	Active	NEURO	OID21072	P02749	-1.49591
APOH	TR20022	-0.718472	Plate2	Visit 1	Placebo	NEURO	OID21072	P02749	-1.49591
APOH	TR20091	-0.225816	Plate2	Visit 1	Active	NEURO	OID21072	P02749	-1.49591
APOH	TR20092	-0.554388	Plate2	Visit 1		NEURO	OID21072	P02749	-1.49591
APOH	TR20023	0.0193616	Plate2	Visit 1	Placebo	NEURO	OID21072	P02749	-1.49591
APOH	TR20105	-0.0381956	Plate4	Visit 1	Active	NEURO	OID21072	P02749	-1.59366
APOH	TR20060	-0.410608	Plate4	Visit 1	Active	NEURO	OID21072	P02749	-1.59366
APOH	TR20077	-0.18545	Plate4	Visit 1	Active	NEURO	OID21072	P02749	-1.59366
APOH	TR20107	1.11105	Plate4	Visit 1	Active	NEURO	OID21072	P02749	-1.59366
APOH	TR20019	-0.474627	Plate4	Visit 1		NEURO	OID21072	P02749	-1.59366
APOH	TR20029	0.23459	Plate4	Visit 1		NEURO	OID21072	P02749	-1.59366
APOH	TR20082	0.188987	Plate4	Visit 1	Placebo	NEURO	OID21072	P02749	-1.59366
APOH	TR20013	-0.562606	Plate4	Visit 1	Active	NEURO	OID21072	P02749	-1.59366
APOH	TR20090	-0.371339	Plate4	Visit 1		NEURO	OID21072	P02749	-1.59366
APOH	TR20014	-0.314958	Plate4	Visit 1	Active	NEURO	OID21072	P02749	-1.59366
APOH	TR20094	-1.42731	Plate4	Visit 1	Active	NEURO	OID21072	P02749	-1.59366
APOH	TR20048	0.441619	Plate4	Visit 1	Placebo	NEURO	OID21072	P02749	-1.59366
APOH	TR20103	-0.72851	Plate4	Visit 1	Placebo	NEURO	OID21072	P02749	-1.59366
APOH	TR20118	-0.965678	Plate4	Visit 1	Active	NEURO	OID21072	P02749	-1.59366
APOH	TR20117	-0.799399	Plate4	Visit 1	Placebo	NEURO	OID21072	P02749	-1.59366
APOH	TR20014	-1.44063	Plate1	Visit 3	Active	NEURO	OID21072	P02749	-1.34129
APOH	TR20094	-0.718553	Plate1	Visit 3	Active	NEURO	OID21072	P02749	-1.34129
APOH	TR20060	0.0259714	Plate1	Visit 3	Active	NEURO	OID21072	P02749	-1.34129
APOH	TR20022	-0.299349	Plate1	Visit 3	Placebo	NEURO	OID21072	P02749	-1.34129
APOH	TR20079	-0.117638	Plate1	Visit 3	Active	NEURO	OID21072	P02749	-1.34129
APOH	TR20041	0.400025	Plate1	Visit 3	Active	NEURO	OID21072	P02749	-1.34129
APOH	TR20075	0.0147685	Plate1	Visit 3	Active	NEURO	OID21072	P02749	-1.34129
APOH	TR20069	0.291681	Plate1	Visit 3	Active	NEURO	OID21072	P02749	-1.34129
APOH	TR20013	-0.501535	Plate1	Visit 3	Active	NEURO	OID21072	P02749	-1.34129
APOH	TR20095	-0.61369	Plate1	Visit 3	Active	NEURO	OID21072	P02749	-1.34129
APOH	TR20084	0.357128	Plate2	Visit 3	Active	NEURO	OID21072	P02749	-1.49591
APOH	TR20032	0.119712	Plate2	Visit 3	Active	NEURO	OID21072	P02749	-1.49591
APOH	TR20005	-0.104585	Plate2	Visit 3	Active	NEURO	OID21072	P02749	-1.49591
APOH	TR20080	0.297894	Plate2	Visit 3	Placebo	NEURO	OID21072	P02749	-1.49591
APOH	TR20007	-0.335936	Plate2	Visit 3	Active	NEURO	OID21072	P02749	-1.49591
APOH	TR20081	-0.382874	Plate2	Visit 3	Active	NEURO	OID21072	P02749	-1.49591
APOH	TR20064	-0.159298	Plate2	Visit 3	Active	NEURO	OID21072	P02749	-1.49591
APOH	TR20021	0.36685	Plate2	Visit 3	Active	NEURO	OID21072	P02749	-1.49591
APOH	TR20015	-0.0983547	Plate2	Visit 3	Active	NEURO	OID21072	P02749	-1.49591
APOH	TR20016	0.441805	Plate2	Visit 3	Placebo	NEURO	OID21072	P02749	-1.49591
APOH	TR20093	-1.33693	Plate2	Visit 3	Active	NEURO	OID21072	P02749	-1.49591
APOH	TR20020	0.101289	Plate2	Visit 3	Active	NEURO	OID21072	P02749	-1.49591
APOH	TR20044	0.400873	Plate2	Visit 3	Active	NEURO	OID21072	P02749	-1.49591
APOH	TR20068	-0.0361422	Plate2	Visit 3	Active	NEURO	OID21072	P02749	-1.49591
APOH	TR20042	-0.59413	Plate4	Visit 3	Placebo	NEURO	OID21072	P02749	-1.59366
APOH	TR20028	-0.78666	Plate4	Visit 3	Active	NEURO	OID21072	P02749	-1.59366
APOH	TR20091	-0.153485	Plate4	Visit 3	Active	NEURO	OID21072	P02749	-1.59366
APOH	TR20023	-1.33325	Plate4	Visit 3	Placebo	NEURO	OID21072	P02749	-1.59366
APOH	TR20066	-1.13981	Plate4	Visit 3	Placebo	NEURO	OID21072	P02749	-1.59366
APP	TR20042	-0.479812	Plate1	Visit 1	Placebo	NEURO	OID21070	P05067	-0.924165
APP	TR20081	1.08922	Plate1	Visit 1	Active	NEURO	OID21070	P05067	-0.924165
APP	TR20075	-0.912762	Plate1	Visit 1	Active	NEURO	OID21070	P05067	-0.924165
APP	TR20114	0.339045	Plate1	Visit 1	Active	NEURO	OID21070	P05067	-0.924165
APP	TR20109	-0.404313	Plate1	Visit 1	Placebo	NEURO	OID21070	P05067	-0.924165
APP	TR20044	1.14903	Plate1	Visit 1	Active	NEURO	OID21070	P05067	-0.924165
APP	TR20106	0.701789	Plate1	Visit 1	Active	NEURO	OID21070	P05067	-0.924165
APP	TR20079	0.29691	Plate1	Visit 1	Active	NEURO	OID21070	P05067	-0.924165
APP	TR20025	0.022785	Plate1	Visit 1		NEURO	OID21070	P05067	-0.924165
APP	TR20017	1.15958	Plate1	Visit 1		NEURO	OID21070	P05067	-0.924165
APP	TR20015	-0.522226	Plate1	Visit 1	Active	NEURO	OID21070	P05067	-0.924165
APP	TR20007	-0.144802	Plate1	Visit 1	Active	NEURO	OID21070	P05067	-0.924165
APP	TR20041	1.34953	Plate1	Visit 1	Active	NEURO	OID21070	P05067	-0.924165
APP	TR20093	-0.778607	Plate1	Visit 1	Active	NEURO	OID21070	P05067	-0.924165
APP	TR20104	-0.755953	Plate1	Visit 1	Active	NEURO	OID21070	P05067	-0.924165
APP	TR20119	-0.820526	Plate1	Visit 1	Active	NEURO	OID21070	P05067	-0.924165
APP	TR20069	0.943614	Plate1	Visit 1	Active	NEURO	OID21070	P05067	-0.924165
APP	TR20045	0.722225	Plate1	Visit 1	Active	NEURO	OID21070	P05067	-0.924165
APP	TR20066	-0.904294	Plate1	Visit 1	Placebo	NEURO	OID21070	P05067	-0.924165
APP	TR20087	1.26268	Plate1	Visit 1		NEURO	OID21070	P05067	-0.924165
APP	TR20064	0.767761	Plate1	Visit 1	Active	NEURO	OID21070	P05067	-0.924165
APP	TR20020	0.13562	Plate1	Visit 1	Active	NEURO	OID21070	P05067	-0.924165
APP	TR20016	0.791218	Plate1	Visit 1	Placebo	NEURO	OID21070	P05067	-0.924165
APP	TR20076	0.897476	Plate2	Visit 1	Placebo	NEURO	OID21070	P05067	-1.31101
APP	TR20102	0.893003	Plate2	Visit 1	Active	NEURO	OID21070	P05067	-1.31101
APP	TR20080	-0.16925	Plate2	Visit 1	Placebo	NEURO	OID21070	P05067	-1.31101
APP	TR20083	0.146673	Plate2	Visit 1		NEURO	OID21070	P05067	-1.31101
APP	TR20001	0.530987	Plate2	Visit 1		NEURO	OID21070	P05067	-1.31101
APP	TR20032	0.561949	Plate2	Visit 1	Active	NEURO	OID21070	P05067	-1.31101
APP	TR20037	1.29589	Plate2	Visit 1	Active	NEURO	OID21070	P05067	-1.31101
APP	TR20068	0.214983	Plate2	Visit 1	Active	NEURO	OID21070	P05067	-1.31101
APP	TR20034	2.40685	Plate2	Visit 1		NEURO	OID21070	P05067	-1.31101
APP	TR20095	0.482581	Plate2	Visit 1	Active	NEURO	OID21070	P05067	-1.31101
APP	TR20098	1.43169	Plate2	Visit 1	Placebo	NEURO	OID21070	P05067	-1.31101
APP	TR20028	0.462768	Plate2	Visit 1	Active	NEURO	OID21070	P05067	-1.31101
APP	TR20005	0.036149	Plate2	Visit 1	Active	NEURO	OID21070	P05067	-1.31101
APP	TR20101	0.701074	Plate2	Visit 1	Active	NEURO	OID21070	P05067	-1.31101
APP	TR20086	-0.155863	Plate2	Visit 1		NEURO	OID21070	P05067	-1.31101
APP	TR20021	1.7676	Plate2	Visit 1	Active	NEURO	OID21070	P05067	-1.31101
APP	TR20096	-0.0932703	Plate2	Visit 1	Placebo	NEURO	OID21070	P05067	-1.31101
APP	TR20084	0.828561	Plate2	Visit 1	Active	NEURO	OID21070	P05067	-1.31101
APP	TR20022	0.0534165	Plate2	Visit 1	Placebo	NEURO	OID21070	P05067	-1.31101
APP	TR20091	-0.433875	Plate2	Visit 1	Active	NEURO	OID21070	P05067	-1.31101
APP	TR20092	-0.0266977	Plate2	Visit 1		NEURO	OID21070	P05067	-1.31101
APP	TR20023	-0.113552	Plate2	Visit 1	Placebo	NEURO	OID21070	P05067	-1.31101
APP	TR20105	1.96031	Plate4	Visit 1	Active	NEURO	OID21070	P05067	-1.07017
APP	TR20060	0.401402	Plate4	Visit 1	Active	NEURO	OID21070	P05067	-1.07017
APP	TR20077	0.161234	Plate4	Visit 1	Active	NEURO	OID21070	P05067	-1.07017
APP	TR20107	-0.112516	Plate4	Visit 1	Active	NEURO	OID21070	P05067	-1.07017
APP	TR20019	0.00170294	Plate4	Visit 1		NEURO	OID21070	P05067	-1.07017
APP	TR20029	1.41441	Plate4	Visit 1		NEURO	OID21070	P05067	-1.07017
APP	TR20082	0.377386	Plate4	Visit 1	Placebo	NEURO	OID21070	P05067	-1.07017
APP	TR20013	1.182	Plate4	Visit 1	Active	NEURO	OID21070	P05067	-1.07017
APP	TR20090	1.63571	Plate4	Visit 1		NEURO	OID21070	P05067	-1.07017
APP	TR20014	0.86638	Plate4	Visit 1	Active	NEURO	OID21070	P05067	-1.07017
APP	TR20094	-0.36432	Plate4	Visit 1	Active	NEURO	OID21070	P05067	-1.07017
APP	TR20048	1.30888	Plate4	Visit 1	Placebo	NEURO	OID21070	P05067	-1.07017
APP	TR20103	1.01445	Plate4	Visit 1	Placebo	NEURO	OID21070	P05067	-1.07017
APP	TR20118	-0.143743	Plate4	Visit 1	Active	NEURO	OID21070	P05067	-1.07017
APP	TR20117	0.0280636	Plate4	Visit 1	Placebo	NEURO	OID21070	P05067	-1.07017
APP	TR20014	-0.758227	Plate1	Visit 3	Active	NEURO	OID21070	P05067	-0.924165
APP	TR20094	-0.0724276	Plate1	Visit 3	Active	NEURO	OID21070	P05067	-0.924165
APP	TR20060	0.310649	Plate1	Visit 3	Active	NEURO	OID21070	P05067	-0.924165
APP	TR20022	-0.653723	Plate1	Visit 3	Placebo	NEURO	OID21070	P05067	-0.924165
APP	TR20079	-0.611613	Plate1	Visit 3	Active	NEURO	OID21070	P05067	-0.924165
APP	TR20041	1.01997	Plate1	Visit 3	Active	NEURO	OID21070	P05067	-0.924165
APP	TR20075	-0.0979409	Plate1	Visit 3	Active	NEURO	OID21070	P05067	-0.924165
APP	TR20069	-0.469157	Plate1	Visit 3	Active	NEURO	OID21070	P05067	-0.924165
APP	TR20013	0.625678	Plate1	Visit 3	Active	NEURO	OID21070	P05067	-0.924165
APP	TR20095	-0.47214	Plate1	Visit 3	Active	NEURO	OID21070	P05067	-0.924165
APP	TR20084	2.53176	Plate2	Visit 3	Active	NEURO	OID21070	P05067	-1.31101
APP	TR20032	0.820094	Plate2	Visit 3	Active	NEURO	OID21070	P05067	-1.31101
APP	TR20005	0.250903	Plate2	Visit 3	Active	NEURO	OID21070	P05067	-1.31101
APP	TR20080	-0.0950229	Plate2	Visit 3	Placebo	NEURO	OID21070	P05067	-1.31101
APP	TR20007	0.134717	Plate2	Visit 3	Active	NEURO	OID21070	P05067	-1.31101
APP	TR20081	0.295201	Plate2	Visit 3	Active	NEURO	OID21070	P05067	-1.31101
APP	TR20064	-0.106084	Plate2	Visit 3	Active	NEURO	OID21070	P05067	-1.31101
APP	TR20021	0.165562	Plate2	Visit 3	Active	NEURO	OID21070	P05067	-1.31101
APP	TR20015	0.533952	Plate2	Visit 3	Active	NEURO	OID21070	P05067	-1.31101
APP	TR20016	1.70384	Plate2	Visit 3	Placebo	NEURO	OID21070	P05067	-1.31101
APP	TR20093	-0.983962	Plate2	Visit 3	Active	NEURO	OID21070	P05067	-1.31101
APP	TR20020	0.81344	Plate2	Visit 3	Active	NEURO	OID21070	P05067	-1.31101
APP	TR20044	0.221792	Plate2	Visit 3	Active	NEURO	OID21070	P05067	-1.31101
APP	TR20068	-0.110535	Plate2	Visit 3	Active	NEURO	OID21070	P05067	-1.31101
APP	TR20042	-0.327045	Plate4	Visit 3	Placebo	NEURO	OID21070	P05067	-1.07017
APP	TR20028	0.905092	Plate4	Visit 3	Active	NEURO	OID21070	P05067	-1.07017
APP	TR20091	0.136999	Plate4	Visit 3	Active	NEURO	OID21070	P05067	-1.07017
APP	TR20023	0.079855	Plate4	Visit 3	Placebo	NEURO	OID21070	P05067	-1.07017
APP	TR20066	0.844598	Plate4	Visit 3	Placebo	NEURO	OID21070	P05067	-1.07017
APRT	TR20042	1.80706	Plate1	Visit 1	Placebo	NEURO	OID20927	P07741	-2.99248
APRT	TR20081	2.23093	Plate1	Visit 1	Active	NEURO	OID20927	P07741	-2.99248
APRT	TR20075	3.07531	Plate1	Visit 1	Active	NEURO	OID20927	P07741	-2.99248
APRT	TR20114	1.87037	Plate1	Visit 1	Active	NEURO	OID20927	P07741	-2.99248
APRT	TR20109	1.68048	Plate1	Visit 1	Placebo	NEURO	OID20927	P07741	-2.99248
APRT	TR20044	4.48973	Plate1	Visit 1	Active	NEURO	OID20927	P07741	-2.99248
APRT	TR20106	1.60156	Plate1	Visit 1	Active	NEURO	OID20927	P07741	-2.99248
APRT	TR20079	3.26004	Plate1	Visit 1	Active	NEURO	OID20927	P07741	-2.99248
APRT	TR20025	2.88009	Plate1	Visit 1		NEURO	OID20927	P07741	-2.99248
APRT	TR20017	2.09115	Plate1	Visit 1		NEURO	OID20927	P07741	-2.99248
APRT	TR20015	2.14999	Plate1	Visit 1	Active	NEURO	OID20927	P07741	-2.99248
APRT	TR20007	2.81026	Plate1	Visit 1	Active	NEURO	OID20927	P07741	-2.99248
APRT	TR20041	3.71979	Plate1	Visit 1	Active	NEURO	OID20927	P07741	-2.99248
APRT	TR20093	2.22798	Plate1	Visit 1	Active	NEURO	OID20927	P07741	-2.99248
APRT	TR20104	1.66187	Plate1	Visit 1	Active	NEURO	OID20927	P07741	-2.99248
APRT	TR20119	1.82703	Plate1	Visit 1	Active	NEURO	OID20927	P07741	-2.99248
APRT	TR20069	2.11032	Plate1	Visit 1	Active	NEURO	OID20927	P07741	-2.99248
APRT	TR20045	3.99151	Plate1	Visit 1	Active	NEURO	OID20927	P07741	-2.99248
APRT	TR20066	3.1937	Plate1	Visit 1	Placebo	NEURO	OID20927	P07741	-2.99248
APRT	TR20087	4.27305	Plate1	Visit 1		NEURO	OID20927	P07741	-2.99248
APRT	TR20064	2.67714	Plate1	Visit 1	Active	NEURO	OID20927	P07741	-2.99248
APRT	TR20020	2.6409	Plate1	Visit 1	Active	NEURO	OID20927	P07741	-2.99248
APRT	TR20016	2.04461	Plate1	Visit 1	Placebo	NEURO	OID20927	P07741	-2.99248
APRT	TR20076	1.93738	Plate2	Visit 1	Placebo	NEURO	OID20927	P07741	-3.23037
APRT	TR20102	2.84326	Plate2	Visit 1	Active	NEURO	OID20927	P07741	-3.23037
APRT	TR20080	1.09072	Plate2	Visit 1	Placebo	NEURO	OID20927	P07741	-3.23037
APRT	TR20083	1.50929	Plate2	Visit 1		NEURO	OID20927	P07741	-3.23037
APRT	TR20001	2.53479	Plate2	Visit 1		NEURO	OID20927	P07741	-3.23037
APRT	TR20032	1.33815	Plate2	Visit 1	Active	NEURO	OID20927	P07741	-3.23037
APRT	TR20037	3.99074	Plate2	Visit 1	Active	NEURO	OID20927	P07741	-3.23037
APRT	TR20068	2.71858	Plate2	Visit 1	Active	NEURO	OID20927	P07741	-3.23037
APRT	TR20034	4.61926	Plate2	Visit 1		NEURO	OID20927	P07741	-3.23037
APRT	TR20095	1.99442	Plate2	Visit 1	Active	NEURO	OID20927	P07741	-3.23037
APRT	TR20098	1.82424	Plate2	Visit 1	Placebo	NEURO	OID20927	P07741	-3.23037
APRT	TR20028	2.85105	Plate2	Visit 1	Active	NEURO	OID20927	P07741	-3.23037
APRT	TR20005	0.874599	Plate2	Visit 1	Active	NEURO	OID20927	P07741	-3.23037
APRT	TR20101	2.27104	Plate2	Visit 1	Active	NEURO	OID20927	P07741	-3.23037
APRT	TR20086	1.88304	Plate2	Visit 1		NEURO	OID20927	P07741	-3.23037
APRT	TR20021	3.90083	Plate2	Visit 1	Active	NEURO	OID20927	P07741	-3.23037
APRT	TR20096	1.35444	Plate2	Visit 1	Placebo	NEURO	OID20927	P07741	-3.23037
APRT	TR20084	2.17448	Plate2	Visit 1	Active	NEURO	OID20927	P07741	-3.23037
APRT	TR20022	2.25235	Plate2	Visit 1	Placebo	NEURO	OID20927	P07741	-3.23037
APRT	TR20091	1.36825	Plate2	Visit 1	Active	NEURO	OID20927	P07741	-3.23037
APRT	TR20092	2.44432	Plate2	Visit 1		NEURO	OID20927	P07741	-3.23037
APRT	TR20023	1.61397	Plate2	Visit 1	Placebo	NEURO	OID20927	P07741	-3.23037
APRT	TR20105	3.6993	Plate4	Visit 1	Active	NEURO	OID20927	P07741	-3.22789
APRT	TR20060	1.70158	Plate4	Visit 1	Active	NEURO	OID20927	P07741	-3.22789
APRT	TR20077	2.86964	Plate4	Visit 1	Active	NEURO	OID20927	P07741	-3.22789
APRT	TR20107	2.92798	Plate4	Visit 1	Active	NEURO	OID20927	P07741	-3.22789
APRT	TR20019	2.62839	Plate4	Visit 1		NEURO	OID20927	P07741	-3.22789
APRT	TR20029	2.58079	Plate4	Visit 1		NEURO	OID20927	P07741	-3.22789
APRT	TR20082	2.43186	Plate4	Visit 1	Placebo	NEURO	OID20927	P07741	-3.22789
APRT	TR20013	2.30562	Plate4	Visit 1	Active	NEURO	OID20927	P07741	-3.22789
APRT	TR20090	3.1427	Plate4	Visit 1		NEURO	OID20927	P07741	-3.22789
APRT	TR20014	1.68866	Plate4	Visit 1	Active	NEURO	OID20927	P07741	-3.22789
APRT	TR20094	3.11873	Plate4	Visit 1	Active	NEURO	OID20927	P07741	-3.22789
APRT	TR20048	3.28341	Plate4	Visit 1	Placebo	NEURO	OID20927	P07741	-3.22789
APRT	TR20103	2.68104	Plate4	Visit 1	Placebo	NEURO	OID20927	P07741	-3.22789
APRT	TR20118	1.99956	Plate4	Visit 1	Active	NEURO	OID20927	P07741	-3.22789
APRT	TR20117	1.62181	Plate4	Visit 1	Placebo	NEURO	OID20927	P07741	-3.22789
APRT	TR20014	4.33833	Plate1	Visit 3	Active	NEURO	OID20927	P07741	-2.99248
APRT	TR20094	1.61467	Plate1	Visit 3	Active	NEURO	OID20927	P07741	-2.99248
APRT	TR20060	2.41674	Plate1	Visit 3	Active	NEURO	OID20927	P07741	-2.99248
APRT	TR20022	0.952491	Plate1	Visit 3	Placebo	NEURO	OID20927	P07741	-2.99248
APRT	TR20079	0.964294	Plate1	Visit 3	Active	NEURO	OID20927	P07741	-2.99248
APRT	TR20041	3.01531	Plate1	Visit 3	Active	NEURO	OID20927	P07741	-2.99248
APRT	TR20075	1.65811	Plate1	Visit 3	Active	NEURO	OID20927	P07741	-2.99248
APRT	TR20069	1.86445	Plate1	Visit 3	Active	NEURO	OID20927	P07741	-2.99248
APRT	TR20013	3.80663	Plate1	Visit 3	Active	NEURO	OID20927	P07741	-2.99248
APRT	TR20095	2.02859	Plate1	Visit 3	Active	NEURO	OID20927	P07741	-2.99248
APRT	TR20084	1.17724	Plate2	Visit 3	Active	NEURO	OID20927	P07741	-3.23037
APRT	TR20032	2.16532	Plate2	Visit 3	Active	NEURO	OID20927	P07741	-3.23037
APRT	TR20005	1.75092	Plate2	Visit 3	Active	NEURO	OID20927	P07741	-3.23037
APRT	TR20080	1.37058	Plate2	Visit 3	Placebo	NEURO	OID20927	P07741	-3.23037
APRT	TR20007	2.58327	Plate2	Visit 3	Active	NEURO	OID20927	P07741	-3.23037
APRT	TR20081	1.0353	Plate2	Visit 3	Active	NEURO	OID20927	P07741	-3.23037
APRT	TR20064	1.27102	Plate2	Visit 3	Active	NEURO	OID20927	P07741	-3.23037
APRT	TR20021	1.43683	Plate2	Visit 3	Active	NEURO	OID20927	P07741	-3.23037
APRT	TR20015	3.41004	Plate2	Visit 3	Active	NEURO	OID20927	P07741	-3.23037
APRT	TR20016	3.84636	Plate2	Visit 3	Placebo	NEURO	OID20927	P07741	-3.23037
APRT	TR20093	1.74204	Plate2	Visit 3	Active	NEURO	OID20927	P07741	-3.23037
APRT	TR20020	2.60252	Plate2	Visit 3	Active	NEURO	OID20927	P07741	-3.23037
APRT	TR20044	2.22183	Plate2	Visit 3	Active	NEURO	OID20927	P07741	-3.23037
APRT	TR20068	0.595825	Plate2	Visit 3	Active	NEURO	OID20927	P07741	-3.23037
APRT	TR20042	3.03421	Plate4	Visit 3	Placebo	NEURO	OID20927	P07741	-3.22789
APRT	TR20028	4.39175	Plate4	Visit 3	Active	NEURO	OID20927	P07741	-3.22789
APRT	TR20091	2.16486	Plate4	Visit 3	Active	NEURO	OID20927	P07741	-3.22789
APRT	TR20023	3.96903	Plate4	Visit 3	Placebo	NEURO	OID20927	P07741	-3.22789
APRT	TR20066	2.41251	Plate4	Visit 3	Placebo	NEURO	OID20927	P07741	-3.22789
ARID4B	TR20042	-0.445434	Plate1	Visit 1	Placebo	NEURO	OID20803	Q4LE39	0.0683213
ARID4B	TR20081	-0.193051	Plate1	Visit 1	Active	NEURO	OID20803	Q4LE39	0.0683213
ARID4B	TR20075	0.160832	Plate1	Visit 1	Active	NEURO	OID20803	Q4LE39	0.0683213
ARID4B	TR20114	0.170418	Plate1	Visit 1	Active	NEURO	OID20803	Q4LE39	0.0683213
ARID4B	TR20109	-0.793117	Plate1	Visit 1	Placebo	NEURO	OID20803	Q4LE39	0.0683213
ARID4B	TR20044	0.275	Plate1	Visit 1	Active	NEURO	OID20803	Q4LE39	0.0683213
ARID4B	TR20106	-0.333798	Plate1	Visit 1	Active	NEURO	OID20803	Q4LE39	0.0683213
ARID4B	TR20079	0.0156601	Plate1	Visit 1	Active	NEURO	OID20803	Q4LE39	0.0683213
ARID4B	TR20025	-0.387598	Plate1	Visit 1		NEURO	OID20803	Q4LE39	0.0683213
ARID4B	TR20017	-0.257106	Plate1	Visit 1		NEURO	OID20803	Q4LE39	0.0683213
ARID4B	TR20015	0.0549562	Plate1	Visit 1	Active	NEURO	OID20803	Q4LE39	0.0683213
ARID4B	TR20007	-0.175538	Plate1	Visit 1	Active	NEURO	OID20803	Q4LE39	0.0683213
ARID4B	TR20041	-0.197144	Plate1	Visit 1	Active	NEURO	OID20803	Q4LE39	0.0683213
ARID4B	TR20093	1.69527	Plate1	Visit 1	Active	NEURO	OID20803	Q4LE39	0.0683213
ARID4B	TR20104	-0.410366	Plate1	Visit 1	Active	NEURO	OID20803	Q4LE39	0.0683213
ARID4B	TR20119	-0.10894	Plate1	Visit 1	Active	NEURO	OID20803	Q4LE39	0.0683213
ARID4B	TR20069	-0.404002	Plate1	Visit 1	Active	NEURO	OID20803	Q4LE39	0.0683213
ARID4B	TR20045	0.184176	Plate1	Visit 1	Active	NEURO	OID20803	Q4LE39	0.0683213
ARID4B	TR20066	-0.270924	Plate1	Visit 1	Placebo	NEURO	OID20803	Q4LE39	0.0683213
ARID4B	TR20087	-0.216422	Plate1	Visit 1		NEURO	OID20803	Q4LE39	0.0683213
ARID4B	TR20064	0.253644	Plate1	Visit 1	Active	NEURO	OID20803	Q4LE39	0.0683213
ARID4B	TR20020	-0.183288	Plate1	Visit 1	Active	NEURO	OID20803	Q4LE39	0.0683213
ARID4B	TR20016	0.103494	Plate1	Visit 1	Placebo	NEURO	OID20803	Q4LE39	0.0683213
ARID4B	TR20076	-0.71135	Plate2	Visit 1	Placebo	NEURO	OID20803	Q4LE39	-0.323937
ARID4B	TR20102	2.39745	Plate2	Visit 1	Active	NEURO	OID20803	Q4LE39	-0.323937
ARID4B	TR20080	-0.484114	Plate2	Visit 1	Placebo	NEURO	OID20803	Q4LE39	-0.323937
ARID4B	TR20083	-0.249842	Plate2	Visit 1		NEURO	OID20803	Q4LE39	-0.323937
ARID4B	TR20001	-0.473026	Plate2	Visit 1		NEURO	OID20803	Q4LE39	-0.323937
ARID4B	TR20032	-0.904155	Plate2	Visit 1	Active	NEURO	OID20803	Q4LE39	-0.323937
ARID4B	TR20037	-0.379136	Plate2	Visit 1	Active	NEURO	OID20803	Q4LE39	-0.323937
ARID4B	TR20068	-0.573236	Plate2	Visit 1	Active	NEURO	OID20803	Q4LE39	-0.323937
ARID4B	TR20034	-0.0831804	Plate2	Visit 1		NEURO	OID20803	Q4LE39	-0.323937
ARID4B	TR20095	-0.614536	Plate2	Visit 1	Active	NEURO	OID20803	Q4LE39	-0.323937
ARID4B	TR20098	-0.654755	Plate2	Visit 1	Placebo	NEURO	OID20803	Q4LE39	-0.323937
ARID4B	TR20028	-0.271546	Plate2	Visit 1	Active	NEURO	OID20803	Q4LE39	-0.323937
ARID4B	TR20005	-0.947613	Plate2	Visit 1	Active	NEURO	OID20803	Q4LE39	-0.323937
ARID4B	TR20101	-1.02596	Plate2	Visit 1	Active	NEURO	OID20803	Q4LE39	-0.323937
ARID4B	TR20086	-0.991679	Plate2	Visit 1		NEURO	OID20803	Q4LE39	-0.323937
ARID4B	TR20021	-0.474615	Plate2	Visit 1	Active	NEURO	OID20803	Q4LE39	-0.323937
ARID4B	TR20096	-0.329148	Plate2	Visit 1	Placebo	NEURO	OID20803	Q4LE39	-0.323937
ARID4B	TR20084	-0.65414	Plate2	Visit 1	Active	NEURO	OID20803	Q4LE39	-0.323937
ARID4B	TR20022	-0.766059	Plate2	Visit 1	Placebo	NEURO	OID20803	Q4LE39	-0.323937
ARID4B	TR20091	-0.549249	Plate2	Visit 1	Active	NEURO	OID20803	Q4LE39	-0.323937
ARID4B	TR20092	-0.627861	Plate2	Visit 1		NEURO	OID20803	Q4LE39	-0.323937
ARID4B	TR20023	0.178062	Plate2	Visit 1	Placebo	NEURO	OID20803	Q4LE39	-0.323937
ARID4B	TR20105	-1.06843	Plate4	Visit 1	Active	NEURO	OID20803	Q4LE39	-0.596934
ARID4B	TR20060	-1.13779	Plate4	Visit 1	Active	NEURO	OID20803	Q4LE39	-0.596934
ARID4B	TR20077	-1.35019	Plate4	Visit 1	Active	NEURO	OID20803	Q4LE39	-0.596934
ARID4B	TR20107	-1.09953	Plate4	Visit 1	Active	NEURO	OID20803	Q4LE39	-0.596934
ARID4B	TR20019	-0.689783	Plate4	Visit 1		NEURO	OID20803	Q4LE39	-0.596934
ARID4B	TR20029	-1.11711	Plate4	Visit 1		NEURO	OID20803	Q4LE39	-0.596934
ARID4B	TR20082	-1.06164	Plate4	Visit 1	Placebo	NEURO	OID20803	Q4LE39	-0.596934
ARID4B	TR20013	-0.818013	Plate4	Visit 1	Active	NEURO	OID20803	Q4LE39	-0.596934
ARID4B	TR20090	-0.217641	Plate4	Visit 1		NEURO	OID20803	Q4LE39	-0.596934
ARID4B	TR20014	-0.781705	Plate4	Visit 1	Active	NEURO	OID20803	Q4LE39	-0.596934
ARID4B	TR20094	-0.161053	Plate4	Visit 1	Active	NEURO	OID20803	Q4LE39	-0.596934
ARID4B	TR20048	-0.896109	Plate4	Visit 1	Placebo	NEURO	OID20803	Q4LE39	-0.596934
ARID4B	TR20103	-0.801987	Plate4	Visit 1	Placebo	NEURO	OID20803	Q4LE39	-0.596934
ARID4B	TR20118	-1.99304	Plate4	Visit 1	Active	NEURO	OID20803	Q4LE39	-0.596934
ARID4B	TR20117	-0.78428	Plate4	Visit 1	Placebo	NEURO	OID20803	Q4LE39	-0.596934
ARID4B	TR20014	-0.152283	Plate1	Visit 3	Active	NEURO	OID20803	Q4LE39	0.0683213
ARID4B	TR20094	-0.385844	Plate1	Visit 3	Active	NEURO	OID20803	Q4LE39	0.0683213
ARID4B	TR20060	-0.364142	Plate1	Visit 3	Active	NEURO	OID20803	Q4LE39	0.0683213
ARID4B	TR20022	0.235745	Plate1	Visit 3	Placebo	NEURO	OID20803	Q4LE39	0.0683213
ARID4B	TR20079	-0.321695	Plate1	Visit 3	Active	NEURO	OID20803	Q4LE39	0.0683213
ARID4B	TR20041	0.37585	Plate1	Visit 3	Active	NEURO	OID20803	Q4LE39	0.0683213
ARID4B	TR20075	-0.687548	Plate1	Visit 3	Active	NEURO	OID20803	Q4LE39	0.0683213
ARID4B	TR20069	-0.0813169	Plate1	Visit 3	Active	NEURO	OID20803	Q4LE39	0.0683213
ARID4B	TR20013	-0.231445	Plate1	Visit 3	Active	NEURO	OID20803	Q4LE39	0.0683213
ARID4B	TR20095	-0.298069	Plate1	Visit 3	Active	NEURO	OID20803	Q4LE39	0.0683213
ARID4B	TR20084	-0.968672	Plate2	Visit 3	Active	NEURO	OID20803	Q4LE39	-0.323937
ARID4B	TR20032	-0.839292	Plate2	Visit 3	Active	NEURO	OID20803	Q4LE39	-0.323937
ARID4B	TR20005	-0.862641	Plate2	Visit 3	Active	NEURO	OID20803	Q4LE39	-0.323937
ARID4B	TR20080	-0.177101	Plate2	Visit 3	Placebo	NEURO	OID20803	Q4LE39	-0.323937
ARID4B	TR20007	-0.866094	Plate2	Visit 3	Active	NEURO	OID20803	Q4LE39	-0.323937
ARID4B	TR20081	-0.34198	Plate2	Visit 3	Active	NEURO	OID20803	Q4LE39	-0.323937
ARID4B	TR20064	-0.536236	Plate2	Visit 3	Active	NEURO	OID20803	Q4LE39	-0.323937
ARID4B	TR20021	-0.840996	Plate2	Visit 3	Active	NEURO	OID20803	Q4LE39	-0.323937
ARID4B	TR20015	-0.855145	Plate2	Visit 3	Active	NEURO	OID20803	Q4LE39	-0.323937
ARID4B	TR20016	-0.44202	Plate2	Visit 3	Placebo	NEURO	OID20803	Q4LE39	-0.323937
ARID4B	TR20093	0.874646	Plate2	Visit 3	Active	NEURO	OID20803	Q4LE39	-0.323937
ARID4B	TR20020	-0.209208	Plate2	Visit 3	Active	NEURO	OID20803	Q4LE39	-0.323937
ARID4B	TR20044	-0.661848	Plate2	Visit 3	Active	NEURO	OID20803	Q4LE39	-0.323937
ARID4B	TR20068	-0.822359	Plate2	Visit 3	Active	NEURO	OID20803	Q4LE39	-0.323937
ARID4B	TR20042	-0.945046	Plate4	Visit 3	Placebo	NEURO	OID20803	Q4LE39	-0.596934
ARID4B	TR20028	-0.496465	Plate4	Visit 3	Active	NEURO	OID20803	Q4LE39	-0.596934
ARID4B	TR20091	-0.843946	Plate4	Visit 3	Active	NEURO	OID20803	Q4LE39	-0.596934
ARID4B	TR20023	0.848376	Plate4	Visit 3	Placebo	NEURO	OID20803	Q4LE39	-0.596934
ARID4B	TR20066	-1.43175	Plate4	Visit 3	Placebo	NEURO	OID20803	Q4LE39	-0.596934
ARSA	TR20042	-0.171366	Plate1	Visit 1	Placebo	NEURO	OID21138	P15289	-3.70103
ARSA	TR20081	0.250798	Plate1	Visit 1	Active	NEURO	OID21138	P15289	-3.70103
ARSA	TR20075	-2.77339	Plate1	Visit 1	Active	NEURO	OID21138	P15289	-3.70103
ARSA	TR20114	0.126361	Plate1	Visit 1	Active	NEURO	OID21138	P15289	-3.70103
ARSA	TR20109	-0.391557	Plate1	Visit 1	Placebo	NEURO	OID21138	P15289	-3.70103
ARSA	TR20044	0.67992	Plate1	Visit 1	Active	NEURO	OID21138	P15289	-3.70103
ARSA	TR20106	0.573264	Plate1	Visit 1	Active	NEURO	OID21138	P15289	-3.70103
ARSA	TR20079	2.25863	Plate1	Visit 1	Active	NEURO	OID21138	P15289	-3.70103
ARSA	TR20025	-0.0033387	Plate1	Visit 1		NEURO	OID21138	P15289	-3.70103
ARSA	TR20017	0.722896	Plate1	Visit 1		NEURO	OID21138	P15289	-3.70103
ARSA	TR20015	1.36792	Plate1	Visit 1	Active	NEURO	OID21138	P15289	-3.70103
ARSA	TR20007	0.190457	Plate1	Visit 1	Active	NEURO	OID21138	P15289	-3.70103
ARSA	TR20041	0.72687	Plate1	Visit 1	Active	NEURO	OID21138	P15289	-3.70103
ARSA	TR20093	-1.63664	Plate1	Visit 1	Active	NEURO	OID21138	P15289	-3.70103
ARSA	TR20104	0.409561	Plate1	Visit 1	Active	NEURO	OID21138	P15289	-3.70103
ARSA	TR20119	0.0666211	Plate1	Visit 1	Active	NEURO	OID21138	P15289	-3.70103
ARSA	TR20069	1.83909	Plate1	Visit 1	Active	NEURO	OID21138	P15289	-3.70103
ARSA	TR20045	1.6501	Plate1	Visit 1	Active	NEURO	OID21138	P15289	-3.70103
ARSA	TR20066	-1.27565	Plate1	Visit 1	Placebo	NEURO	OID21138	P15289	-3.70103
ARSA	TR20087	0.642297	Plate1	Visit 1		NEURO	OID21138	P15289	-3.70103
ARSA	TR20064	-0.193008	Plate1	Visit 1	Active	NEURO	OID21138	P15289	-3.70103
ARSA	TR20020	0.427353	Plate1	Visit 1	Active	NEURO	OID21138	P15289	-3.70103
ARSA	TR20016	0.0018588	Plate1	Visit 1	Placebo	NEURO	OID21138	P15289	-3.70103
ARSA	TR20076	0.204464	Plate2	Visit 1	Placebo	NEURO	OID21138	P15289	-3.33362
ARSA	TR20102	2.00755	Plate2	Visit 1	Active	NEURO	OID21138	P15289	-3.33362
ARSA	TR20080	-0.0387126	Plate2	Visit 1	Placebo	NEURO	OID21138	P15289	-3.33362
ARSA	TR20083	-0.294055	Plate2	Visit 1		NEURO	OID21138	P15289	-3.33362
ARSA	TR20001	0.317484	Plate2	Visit 1		NEURO	OID21138	P15289	-3.33362
ARSA	TR20032	0.430607	Plate2	Visit 1	Active	NEURO	OID21138	P15289	-3.33362
ARSA	TR20037	0.903248	Plate2	Visit 1	Active	NEURO	OID21138	P15289	-3.33362
ARSA	TR20068	0.162022	Plate2	Visit 1	Active	NEURO	OID21138	P15289	-3.33362
ARSA	TR20034	1.69125	Plate2	Visit 1		NEURO	OID21138	P15289	-3.33362
ARSA	TR20095	-0.330692	Plate2	Visit 1	Active	NEURO	OID21138	P15289	-3.33362
ARSA	TR20098	0.0540694	Plate2	Visit 1	Placebo	NEURO	OID21138	P15289	-3.33362
ARSA	TR20028	0.66727	Plate2	Visit 1	Active	NEURO	OID21138	P15289	-3.33362
ARSA	TR20005	0.0474933	Plate2	Visit 1	Active	NEURO	OID21138	P15289	-3.33362
ARSA	TR20101	0.322884	Plate2	Visit 1	Active	NEURO	OID21138	P15289	-3.33362
ARSA	TR20086	0.21964	Plate2	Visit 1		NEURO	OID21138	P15289	-3.33362
ARSA	TR20021	1.99214	Plate2	Visit 1	Active	NEURO	OID21138	P15289	-3.33362
ARSA	TR20096	0.644799	Plate2	Visit 1	Placebo	NEURO	OID21138	P15289	-3.33362
ARSA	TR20084	-0.065664	Plate2	Visit 1	Active	NEURO	OID21138	P15289	-3.33362
ARSA	TR20022	1.31791	Plate2	Visit 1	Placebo	NEURO	OID21138	P15289	-3.33362
ARSA	TR20091	-0.391337	Plate2	Visit 1	Active	NEURO	OID21138	P15289	-3.33362
ARSA	TR20092	0.484228	Plate2	Visit 1		NEURO	OID21138	P15289	-3.33362
ARSA	TR20023	-0.101152	Plate2	Visit 1	Placebo	NEURO	OID21138	P15289	-3.33362
ARSA	TR20105	0.88287	Plate4	Visit 1	Active	NEURO	OID21138	P15289	-3.29235
ARSA	TR20060	0.56662	Plate4	Visit 1	Active	NEURO	OID21138	P15289	-3.29235
ARSA	TR20077	-0.215392	Plate4	Visit 1	Active	NEURO	OID21138	P15289	-3.29235
ARSA	TR20107	0.00126416	Plate4	Visit 1	Active	NEURO	OID21138	P15289	-3.29235
ARSA	TR20019	-0.0180617	Plate4	Visit 1		NEURO	OID21138	P15289	-3.29235
ARSA	TR20029	0.74748	Plate4	Visit 1		NEURO	OID21138	P15289	-3.29235
ARSA	TR20082	0.842884	Plate4	Visit 1	Placebo	NEURO	OID21138	P15289	-3.29235
ARSA	TR20013	0.210812	Plate4	Visit 1	Active	NEURO	OID21138	P15289	-3.29235
ARSA	TR20090	1.70543	Plate4	Visit 1		NEURO	OID21138	P15289	-3.29235
ARSA	TR20014	0.189619	Plate4	Visit 1	Active	NEURO	OID21138	P15289	-3.29235
ARSA	TR20094	-0.462012	Plate4	Visit 1	Active	NEURO	OID21138	P15289	-3.29235
ARSA	TR20048	3.1079	Plate4	Visit 1	Placebo	NEURO	OID21138	P15289	-3.29235
ARSA	TR20103	-0.105983	Plate4	Visit 1	Placebo	NEURO	OID21138	P15289	-3.29235
ARSA	TR20118	-0.242555	Plate4	Visit 1	Active	NEURO	OID21138	P15289	-3.29235
ARSA	TR20117	-0.65743	Plate4	Visit 1	Placebo	NEURO	OID21138	P15289	-3.29235
ARSA	TR20014	-2.00492	Plate1	Visit 3	Active	NEURO	OID21138	P15289	-3.70103
ARSA	TR20094	0.639649	Plate1	Visit 3	Active	NEURO	OID21138	P15289	-3.70103
ARSA	TR20060	0.873778	Plate1	Visit 3	Active	NEURO	OID21138	P15289	-3.70103
ARSA	TR20022	1.82467	Plate1	Visit 3	Placebo	NEURO	OID21138	P15289	-3.70103
ARSA	TR20079	1.6517	Plate1	Visit 3	Active	NEURO	OID21138	P15289	-3.70103
ARSA	TR20041	0.434445	Plate1	Visit 3	Active	NEURO	OID21138	P15289	-3.70103
ARSA	TR20075	-0.482268	Plate1	Visit 3	Active	NEURO	OID21138	P15289	-3.70103
ARSA	TR20069	1.15773	Plate1	Visit 3	Active	NEURO	OID21138	P15289	-3.70103
ARSA	TR20013	0.286368	Plate1	Visit 3	Active	NEURO	OID21138	P15289	-3.70103
ARSA	TR20095	-0.635226	Plate1	Visit 3	Active	NEURO	OID21138	P15289	-3.70103
ARSA	TR20084	-0.0189617	Plate2	Visit 3	Active	NEURO	OID21138	P15289	-3.33362
ARSA	TR20032	0.371793	Plate2	Visit 3	Active	NEURO	OID21138	P15289	-3.33362
ARSA	TR20005	-0.292366	Plate2	Visit 3	Active	NEURO	OID21138	P15289	-3.33362
ARSA	TR20080	0.0513327	Plate2	Visit 3	Placebo	NEURO	OID21138	P15289	-3.33362
ARSA	TR20007	0.753995	Plate2	Visit 3	Active	NEURO	OID21138	P15289	-3.33362
ARSA	TR20081	-0.0483825	Plate2	Visit 3	Active	NEURO	OID21138	P15289	-3.33362
ARSA	TR20064	-0.27066	Plate2	Visit 3	Active	NEURO	OID21138	P15289	-3.33362
ARSA	TR20021	1.9457	Plate2	Visit 3	Active	NEURO	OID21138	P15289	-3.33362
ARSA	TR20015	1.89537	Plate2	Visit 3	Active	NEURO	OID21138	P15289	-3.33362
ARSA	TR20016	1.16138	Plate2	Visit 3	Placebo	NEURO	OID21138	P15289	-3.33362
ARSA	TR20093	-1.9083	Plate2	Visit 3	Active	NEURO	OID21138	P15289	-3.33362
ARSA	TR20020	0.204699	Plate2	Visit 3	Active	NEURO	OID21138	P15289	-3.33362
ARSA	TR20044	0.458851	Plate2	Visit 3	Active	NEURO	OID21138	P15289	-3.33362
ARSA	TR20068	-0.27631	Plate2	Visit 3	Active	NEURO	OID21138	P15289	-3.33362
ARSA	TR20042	-0.570674	Plate4	Visit 3	Placebo	NEURO	OID21138	P15289	-3.29235
ARSA	TR20028	0.413482	Plate4	Visit 3	Active	NEURO	OID21138	P15289	-3.29235
ARSA	TR20091	0.308465	Plate4	Visit 3	Active	NEURO	OID21138	P15289	-3.29235
ARSA	TR20023	-0.376562	Plate4	Visit 3	Placebo	NEURO	OID21138	P15289	-3.29235
ARSA	TR20066	0.0950207	Plate4	Visit 3	Placebo	NEURO	OID21138	P15289	-3.29235
ASAH2	TR20042	-0.311233	Plate1	Visit 1	Placebo	NEURO	OID20996	Q9NR71	-5.98577
ASAH2	TR20081	0.0469145	Plate1	Visit 1	Active	NEURO	OID20996	Q9NR71	-5.98577
ASAH2	TR20075	0.114356	Plate1	Visit 1	Active	NEURO	OID20996	Q9NR71	-5.98577
ASAH2	TR20114	0.292422	Plate1	Visit 1	Active	NEURO	OID20996	Q9NR71	-5.98577
ASAH2	TR20109	0.151641	Plate1	Visit 1	Placebo	NEURO	OID20996	Q9NR71	-5.98577
ASAH2	TR20044	-0.890697	Plate1	Visit 1	Active	NEURO	OID20996	Q9NR71	-5.98577
ASAH2	TR20106	0.106879	Plate1	Visit 1	Active	NEURO	OID20996	Q9NR71	-5.98577
ASAH2	TR20079	0.679807	Plate1	Visit 1	Active	NEURO	OID20996	Q9NR71	-5.98577
ASAH2	TR20025	-1.18472	Plate1	Visit 1		NEURO	OID20996	Q9NR71	-5.98577
ASAH2	TR20017	-0.390686	Plate1	Visit 1		NEURO	OID20996	Q9NR71	-5.98577
ASAH2	TR20015	-1.03713	Plate1	Visit 1	Active	NEURO	OID20996	Q9NR71	-5.98577
ASAH2	TR20007	-0.556729	Plate1	Visit 1	Active	NEURO	OID20996	Q9NR71	-5.98577
ASAH2	TR20041	-0.042564	Plate1	Visit 1	Active	NEURO	OID20996	Q9NR71	-5.98577
ASAH2	TR20093	-0.206851	Plate1	Visit 1	Active	NEURO	OID20996	Q9NR71	-5.98577
ASAH2	TR20104	-1.0874	Plate1	Visit 1	Active	NEURO	OID20996	Q9NR71	-5.98577
ASAH2	TR20119	-0.27262	Plate1	Visit 1	Active	NEURO	OID20996	Q9NR71	-5.98577
ASAH2	TR20069	0.196739	Plate1	Visit 1	Active	NEURO	OID20996	Q9NR71	-5.98577
ASAH2	TR20045	-0.860127	Plate1	Visit 1	Active	NEURO	OID20996	Q9NR71	-5.98577
ASAH2	TR20066	-1.09992	Plate1	Visit 1	Placebo	NEURO	OID20996	Q9NR71	-5.98577
ASAH2	TR20087	-0.377834	Plate1	Visit 1		NEURO	OID20996	Q9NR71	-5.98577
ASAH2	TR20064	-1.73821	Plate1	Visit 1	Active	NEURO	OID20996	Q9NR71	-5.98577
ASAH2	TR20020	-0.566418	Plate1	Visit 1	Active	NEURO	OID20996	Q9NR71	-5.98577
ASAH2	TR20016	-0.469652	Plate1	Visit 1	Placebo	NEURO	OID20996	Q9NR71	-5.98577
ASAH2	TR20076	-0.843577	Plate2	Visit 1	Placebo	NEURO	OID20996	Q9NR71	-6.35783
ASAH2	TR20102	-0.0382743	Plate2	Visit 1	Active	NEURO	OID20996	Q9NR71	-6.35783
ASAH2	TR20080	-2.23174	Plate2	Visit 1	Placebo	NEURO	OID20996	Q9NR71	-6.35783
ASAH2	TR20083	-0.831461	Plate2	Visit 1		NEURO	OID20996	Q9NR71	-6.35783
ASAH2	TR20001	-0.970475	Plate2	Visit 1		NEURO	OID20996	Q9NR71	-6.35783
ASAH2	TR20032	-0.44901	Plate2	Visit 1	Active	NEURO	OID20996	Q9NR71	-6.35783
ASAH2	TR20037	0.00374108	Plate2	Visit 1	Active	NEURO	OID20996	Q9NR71	-6.35783
ASAH2	TR20068	-0.263192	Plate2	Visit 1	Active	NEURO	OID20996	Q9NR71	-6.35783
ASAH2	TR20034	-0.278214	Plate2	Visit 1		NEURO	OID20996	Q9NR71	-6.35783
ASAH2	TR20095	-2.57632	Plate2	Visit 1	Active	NEURO	OID20996	Q9NR71	-6.35783
ASAH2	TR20098	-2.39519	Plate2	Visit 1	Placebo	NEURO	OID20996	Q9NR71	-6.35783
ASAH2	TR20028	-0.97857	Plate2	Visit 1	Active	NEURO	OID20996	Q9NR71	-6.35783
ASAH2	TR20005	-0.791957	Plate2	Visit 1	Active	NEURO	OID20996	Q9NR71	-6.35783
ASAH2	TR20101	0.29198	Plate2	Visit 1	Active	NEURO	OID20996	Q9NR71	-6.35783
ASAH2	TR20086	0.323904	Plate2	Visit 1		NEURO	OID20996	Q9NR71	-6.35783
ASAH2	TR20021	-0.476661	Plate2	Visit 1	Active	NEURO	OID20996	Q9NR71	-6.35783
ASAH2	TR20096	-1.01459	Plate2	Visit 1	Placebo	NEURO	OID20996	Q9NR71	-6.35783
ASAH2	TR20084	0.351296	Plate2	Visit 1	Active	NEURO	OID20996	Q9NR71	-6.35783
ASAH2	TR20022	-0.0377395	Plate2	Visit 1	Placebo	NEURO	OID20996	Q9NR71	-6.35783
ASAH2	TR20091	-0.0832922	Plate2	Visit 1	Active	NEURO	OID20996	Q9NR71	-6.35783
ASAH2	TR20092	-0.517618	Plate2	Visit 1		NEURO	OID20996	Q9NR71	-6.35783
ASAH2	TR20023	-0.293559	Plate2	Visit 1	Placebo	NEURO	OID20996	Q9NR71	-6.35783
ASAH2	TR20105	-0.0637477	Plate4	Visit 1	Active	NEURO	OID20996	Q9NR71	-6.16698
ASAH2	TR20060	-0.143334	Plate4	Visit 1	Active	NEURO	OID20996	Q9NR71	-6.16698
ASAH2	TR20077	-0.258881	Plate4	Visit 1	Active	NEURO	OID20996	Q9NR71	-6.16698
ASAH2	TR20107	-0.289089	Plate4	Visit 1	Active	NEURO	OID20996	Q9NR71	-6.16698
ASAH2	TR20019	-1.08279	Plate4	Visit 1		NEURO	OID20996	Q9NR71	-6.16698
ASAH2	TR20029	-0.822542	Plate4	Visit 1		NEURO	OID20996	Q9NR71	-6.16698
ASAH2	TR20082	0.0367204	Plate4	Visit 1	Placebo	NEURO	OID20996	Q9NR71	-6.16698
ASAH2	TR20013	-1.64816	Plate4	Visit 1	Active	NEURO	OID20996	Q9NR71	-6.16698
ASAH2	TR20090	-0.141861	Plate4	Visit 1		NEURO	OID20996	Q9NR71	-6.16698
ASAH2	TR20014	-1.78157	Plate4	Visit 1	Active	NEURO	OID20996	Q9NR71	-6.16698
ASAH2	TR20094	-1.1628	Plate4	Visit 1	Active	NEURO	OID20996	Q9NR71	-6.16698
ASAH2	TR20048	0.200207	Plate4	Visit 1	Placebo	NEURO	OID20996	Q9NR71	-6.16698
ASAH2	TR20103	-0.327998	Plate4	Visit 1	Placebo	NEURO	OID20996	Q9NR71	-6.16698
ASAH2	TR20118	-0.044845	Plate4	Visit 1	Active	NEURO	OID20996	Q9NR71	-6.16698
ASAH2	TR20117	-1.45334	Plate4	Visit 1	Placebo	NEURO	OID20996	Q9NR71	-6.16698
ASAH2	TR20014	-1.74638	Plate1	Visit 3	Active	NEURO	OID20996	Q9NR71	-5.98577
ASAH2	TR20094	-1.13994	Plate1	Visit 3	Active	NEURO	OID20996	Q9NR71	-5.98577
ASAH2	TR20060	-0.355334	Plate1	Visit 3	Active	NEURO	OID20996	Q9NR71	-5.98577
ASAH2	TR20022	0.81935	Plate1	Visit 3	Placebo	NEURO	OID20996	Q9NR71	-5.98577
ASAH2	TR20079	-0.408677	Plate1	Visit 3	Active	NEURO	OID20996	Q9NR71	-5.98577
ASAH2	TR20041	0.0501099	Plate1	Visit 3	Active	NEURO	OID20996	Q9NR71	-5.98577
ASAH2	TR20075	0.166506	Plate1	Visit 3	Active	NEURO	OID20996	Q9NR71	-5.98577
ASAH2	TR20069	-0.380727	Plate1	Visit 3	Active	NEURO	OID20996	Q9NR71	-5.98577
ASAH2	TR20013	-1.4249	Plate1	Visit 3	Active	NEURO	OID20996	Q9NR71	-5.98577
ASAH2	TR20095	-2.96246	Plate1	Visit 3	Active	NEURO	OID20996	Q9NR71	-5.98577
ASAH2	TR20084	0.0279147	Plate2	Visit 3	Active	NEURO	OID20996	Q9NR71	-6.35783
ASAH2	TR20032	-0.801777	Plate2	Visit 3	Active	NEURO	OID20996	Q9NR71	-6.35783
ASAH2	TR20005	-0.906677	Plate2	Visit 3	Active	NEURO	OID20996	Q9NR71	-6.35783
ASAH2	TR20080	-1.6365	Plate2	Visit 3	Placebo	NEURO	OID20996	Q9NR71	-6.35783
ASAH2	TR20007	-0.815539	Plate2	Visit 3	Active	NEURO	OID20996	Q9NR71	-6.35783
ASAH2	TR20081	-1.24182	Plate2	Visit 3	Active	NEURO	OID20996	Q9NR71	-6.35783
ASAH2	TR20064	-2.12489	Plate2	Visit 3	Active	NEURO	OID20996	Q9NR71	-6.35783
ASAH2	TR20021	0.241722	Plate2	Visit 3	Active	NEURO	OID20996	Q9NR71	-6.35783
ASAH2	TR20015	-1.2856	Plate2	Visit 3	Active	NEURO	OID20996	Q9NR71	-6.35783
ASAH2	TR20016	-0.81362	Plate2	Visit 3	Placebo	NEURO	OID20996	Q9NR71	-6.35783
ASAH2	TR20093	-0.838744	Plate2	Visit 3	Active	NEURO	OID20996	Q9NR71	-6.35783
ASAH2	TR20020	-0.969942	Plate2	Visit 3	Active	NEURO	OID20996	Q9NR71	-6.35783
ASAH2	TR20044	-0.777934	Plate2	Visit 3	Active	NEURO	OID20996	Q9NR71	-6.35783
ASAH2	TR20068	-0.854517	Plate2	Visit 3	Active	NEURO	OID20996	Q9NR71	-6.35783
ASAH2	TR20042	-0.653754	Plate4	Visit 3	Placebo	NEURO	OID20996	Q9NR71	-6.16698
ASAH2	TR20028	-0.504689	Plate4	Visit 3	Active	NEURO	OID20996	Q9NR71	-6.16698
ASAH2	TR20091	-0.0266791	Plate4	Visit 3	Active	NEURO	OID20996	Q9NR71	-6.16698
ASAH2	TR20023	0.207817	Plate4	Visit 3	Placebo	NEURO	OID20996	Q9NR71	-6.16698
ASAH2	TR20066	-1.63895	Plate4	Visit 3	Placebo	NEURO	OID20996	Q9NR71	-6.16698
ASGR1	TR20042	0.201405	Plate1	Visit 1	Placebo	NEURO	OID20990	P07306	-5.87242
ASGR1	TR20081	-0.258262	Plate1	Visit 1	Active	NEURO	OID20990	P07306	-5.87242
ASGR1	TR20075	0.026495	Plate1	Visit 1	Active	NEURO	OID20990	P07306	-5.87242
ASGR1	TR20114	0.0484258	Plate1	Visit 1	Active	NEURO	OID20990	P07306	-5.87242
ASGR1	TR20109	-0.103238	Plate1	Visit 1	Placebo	NEURO	OID20990	P07306	-5.87242
ASGR1	TR20044	-0.60254	Plate1	Visit 1	Active	NEURO	OID20990	P07306	-5.87242
ASGR1	TR20106	-0.205796	Plate1	Visit 1	Active	NEURO	OID20990	P07306	-5.87242
ASGR1	TR20079	0.582199	Plate1	Visit 1	Active	NEURO	OID20990	P07306	-5.87242
ASGR1	TR20025	-0.363614	Plate1	Visit 1		NEURO	OID20990	P07306	-5.87242
ASGR1	TR20017	0.211907	Plate1	Visit 1		NEURO	OID20990	P07306	-5.87242
ASGR1	TR20015	-0.438241	Plate1	Visit 1	Active	NEURO	OID20990	P07306	-5.87242
ASGR1	TR20007	-0.550017	Plate1	Visit 1	Active	NEURO	OID20990	P07306	-5.87242
ASGR1	TR20041	0.111023	Plate1	Visit 1	Active	NEURO	OID20990	P07306	-5.87242
ASGR1	TR20093	-0.364521	Plate1	Visit 1	Active	NEURO	OID20990	P07306	-5.87242
ASGR1	TR20104	-0.257938	Plate1	Visit 1	Active	NEURO	OID20990	P07306	-5.87242
ASGR1	TR20119	-0.290798	Plate1	Visit 1	Active	NEURO	OID20990	P07306	-5.87242
ASGR1	TR20069	0.459931	Plate1	Visit 1	Active	NEURO	OID20990	P07306	-5.87242
ASGR1	TR20045	0.604209	Plate1	Visit 1	Active	NEURO	OID20990	P07306	-5.87242
ASGR1	TR20066	0.81674	Plate1	Visit 1	Placebo	NEURO	OID20990	P07306	-5.87242
ASGR1	TR20087	-0.142065	Plate1	Visit 1		NEURO	OID20990	P07306	-5.87242
ASGR1	TR20064	0.109377	Plate1	Visit 1	Active	NEURO	OID20990	P07306	-5.87242
ASGR1	TR20020	-0.120351	Plate1	Visit 1	Active	NEURO	OID20990	P07306	-5.87242
ASGR1	TR20016	-0.437608	Plate1	Visit 1	Placebo	NEURO	OID20990	P07306	-5.87242
ASGR1	TR20076	0.175611	Plate2	Visit 1	Placebo	NEURO	OID20990	P07306	-5.65582
ASGR1	TR20102	0.185483	Plate2	Visit 1	Active	NEURO	OID20990	P07306	-5.65582
ASGR1	TR20080	-0.259334	Plate2	Visit 1	Placebo	NEURO	OID20990	P07306	-5.65582
ASGR1	TR20083	-0.553255	Plate2	Visit 1		NEURO	OID20990	P07306	-5.65582
ASGR1	TR20001	-0.0274512	Plate2	Visit 1		NEURO	OID20990	P07306	-5.65582
ASGR1	TR20032	-0.245123	Plate2	Visit 1	Active	NEURO	OID20990	P07306	-5.65582
ASGR1	TR20037	0.199806	Plate2	Visit 1	Active	NEURO	OID20990	P07306	-5.65582
ASGR1	TR20068	-0.292411	Plate2	Visit 1	Active	NEURO	OID20990	P07306	-5.65582
ASGR1	TR20034	1.17738	Plate2	Visit 1		NEURO	OID20990	P07306	-5.65582
ASGR1	TR20095	-0.10711	Plate2	Visit 1	Active	NEURO	OID20990	P07306	-5.65582
ASGR1	TR20098	-0.00284355	Plate2	Visit 1	Placebo	NEURO	OID20990	P07306	-5.65582
ASGR1	TR20028	-0.393043	Plate2	Visit 1	Active	NEURO	OID20990	P07306	-5.65582
ASGR1	TR20005	0.475672	Plate2	Visit 1	Active	NEURO	OID20990	P07306	-5.65582
ASGR1	TR20101	-0.343166	Plate2	Visit 1	Active	NEURO	OID20990	P07306	-5.65582
ASGR1	TR20086	-0.0286233	Plate2	Visit 1		NEURO	OID20990	P07306	-5.65582
ASGR1	TR20021	-0.876991	Plate2	Visit 1	Active	NEURO	OID20990	P07306	-5.65582
ASGR1	TR20096	-0.163722	Plate2	Visit 1	Placebo	NEURO	OID20990	P07306	-5.65582
ASGR1	TR20084	0.408224	Plate2	Visit 1	Active	NEURO	OID20990	P07306	-5.65582
ASGR1	TR20022	-0.688027	Plate2	Visit 1	Placebo	NEURO	OID20990	P07306	-5.65582
ASGR1	TR20091	-0.164447	Plate2	Visit 1	Active	NEURO	OID20990	P07306	-5.65582
ASGR1	TR20092	-0.268176	Plate2	Visit 1		NEURO	OID20990	P07306	-5.65582
ASGR1	TR20023	-0.189766	Plate2	Visit 1	Placebo	NEURO	OID20990	P07306	-5.65582
ASGR1	TR20105	-0.0595841	Plate4	Visit 1	Active	NEURO	OID20990	P07306	-5.45691
ASGR1	TR20060	0.128454	Plate4	Visit 1	Active	NEURO	OID20990	P07306	-5.45691
ASGR1	TR20077	0.840648	Plate4	Visit 1	Active	NEURO	OID20990	P07306	-5.45691
ASGR1	TR20107	0.112915	Plate4	Visit 1	Active	NEURO	OID20990	P07306	-5.45691
ASGR1	TR20019	-0.104382	Plate4	Visit 1		NEURO	OID20990	P07306	-5.45691
ASGR1	TR20029	0.0203607	Plate4	Visit 1		NEURO	OID20990	P07306	-5.45691
ASGR1	TR20082	-0.212677	Plate4	Visit 1	Placebo	NEURO	OID20990	P07306	-5.45691
ASGR1	TR20013	0.459418	Plate4	Visit 1	Active	NEURO	OID20990	P07306	-5.45691
ASGR1	TR20090	-0.613601	Plate4	Visit 1		NEURO	OID20990	P07306	-5.45691
ASGR1	TR20014	-0.611214	Plate4	Visit 1	Active	NEURO	OID20990	P07306	-5.45691
ASGR1	TR20094	-0.199965	Plate4	Visit 1	Active	NEURO	OID20990	P07306	-5.45691
ASGR1	TR20048	0.640753	Plate4	Visit 1	Placebo	NEURO	OID20990	P07306	-5.45691
ASGR1	TR20103	-0.19606	Plate4	Visit 1	Placebo	NEURO	OID20990	P07306	-5.45691
ASGR1	TR20118	-0.761553	Plate4	Visit 1	Active	NEURO	OID20990	P07306	-5.45691
ASGR1	TR20117	-0.254195	Plate4	Visit 1	Placebo	NEURO	OID20990	P07306	-5.45691
ASGR1	TR20014	-0.765246	Plate1	Visit 3	Active	NEURO	OID20990	P07306	-5.87242
ASGR1	TR20094	-0.0456225	Plate1	Visit 3	Active	NEURO	OID20990	P07306	-5.87242
ASGR1	TR20060	0.268901	Plate1	Visit 3	Active	NEURO	OID20990	P07306	-5.87242
ASGR1	TR20022	0.100017	Plate1	Visit 3	Placebo	NEURO	OID20990	P07306	-5.87242
ASGR1	TR20079	-0.39071	Plate1	Visit 3	Active	NEURO	OID20990	P07306	-5.87242
ASGR1	TR20041	-0.00602382	Plate1	Visit 3	Active	NEURO	OID20990	P07306	-5.87242
ASGR1	TR20075	-0.270977	Plate1	Visit 3	Active	NEURO	OID20990	P07306	-5.87242
ASGR1	TR20069	-0.380544	Plate1	Visit 3	Active	NEURO	OID20990	P07306	-5.87242
ASGR1	TR20013	0.318504	Plate1	Visit 3	Active	NEURO	OID20990	P07306	-5.87242
ASGR1	TR20095	0.15224	Plate1	Visit 3	Active	NEURO	OID20990	P07306	-5.87242
ASGR1	TR20084	0.43159	Plate2	Visit 3	Active	NEURO	OID20990	P07306	-5.65582
ASGR1	TR20032	0.402581	Plate2	Visit 3	Active	NEURO	OID20990	P07306	-5.65582
ASGR1	TR20005	-0.0125133	Plate2	Visit 3	Active	NEURO	OID20990	P07306	-5.65582
ASGR1	TR20080	-0.0189695	Plate2	Visit 3	Placebo	NEURO	OID20990	P07306	-5.65582
ASGR1	TR20007	-0.425631	Plate2	Visit 3	Active	NEURO	OID20990	P07306	-5.65582
ASGR1	TR20081	-1.09815	Plate2	Visit 3	Active	NEURO	OID20990	P07306	-5.65582
ASGR1	TR20064	0.0136994	Plate2	Visit 3	Active	NEURO	OID20990	P07306	-5.65582
ASGR1	TR20021	0.358399	Plate2	Visit 3	Active	NEURO	OID20990	P07306	-5.65582
ASGR1	TR20015	-0.364932	Plate2	Visit 3	Active	NEURO	OID20990	P07306	-5.65582
ASGR1	TR20016	-0.103301	Plate2	Visit 3	Placebo	NEURO	OID20990	P07306	-5.65582
ASGR1	TR20093	-0.797572	Plate2	Visit 3	Active	NEURO	OID20990	P07306	-5.65582
ASGR1	TR20020	-0.206498	Plate2	Visit 3	Active	NEURO	OID20990	P07306	-5.65582
ASGR1	TR20044	-0.789713	Plate2	Visit 3	Active	NEURO	OID20990	P07306	-5.65582
ASGR1	TR20068	-0.70029	Plate2	Visit 3	Active	NEURO	OID20990	P07306	-5.65582
ASGR1	TR20042	0.0312759	Plate4	Visit 3	Placebo	NEURO	OID20990	P07306	-5.45691
ASGR1	TR20028	0.131495	Plate4	Visit 3	Active	NEURO	OID20990	P07306	-5.45691
ASGR1	TR20091	0.125373	Plate4	Visit 3	Active	NEURO	OID20990	P07306	-5.45691
ASGR1	TR20023	0.1153	Plate4	Visit 3	Placebo	NEURO	OID20990	P07306	-5.45691
ASGR1	TR20066	0.250086	Plate4	Visit 3	Placebo	NEURO	OID20990	P07306	-5.45691
ATF2	TR20042	-0.79999	Plate1	Visit 1	Placebo	NEURO	OID20798	P15336	-0.164059
ATF2	TR20081	0.0313942	Plate1	Visit 1	Active	NEURO	OID20798	P15336	-0.164059
ATF2	TR20075	-0.629805	Plate1	Visit 1	Active	NEURO	OID20798	P15336	-0.164059
ATF2	TR20114	1.65149	Plate1	Visit 1	Active	NEURO	OID20798	P15336	-0.164059
ATF2	TR20109	-0.831575	Plate1	Visit 1	Placebo	NEURO	OID20798	P15336	-0.164059
ATF2	TR20044	0.111885	Plate1	Visit 1	Active	NEURO	OID20798	P15336	-0.164059
ATF2	TR20106	-0.711857	Plate1	Visit 1	Active	NEURO	OID20798	P15336	-0.164059
ATF2	TR20079	-0.823031	Plate1	Visit 1	Active	NEURO	OID20798	P15336	-0.164059
ATF2	TR20025	-0.949533	Plate1	Visit 1		NEURO	OID20798	P15336	-0.164059
ATF2	TR20017	-0.609964	Plate1	Visit 1		NEURO	OID20798	P15336	-0.164059
ATF2	TR20015	-0.349817	Plate1	Visit 1	Active	NEURO	OID20798	P15336	-0.164059
ATF2	TR20007	0.434579	Plate1	Visit 1	Active	NEURO	OID20798	P15336	-0.164059
ATF2	TR20041	1.45076	Plate1	Visit 1	Active	NEURO	OID20798	P15336	-0.164059
ATF2	TR20093	-0.794195	Plate1	Visit 1	Active	NEURO	OID20798	P15336	-0.164059
ATF2	TR20104	-0.149209	Plate1	Visit 1	Active	NEURO	OID20798	P15336	-0.164059
ATF2	TR20119	-0.661527	Plate1	Visit 1	Active	NEURO	OID20798	P15336	-0.164059
ATF2	TR20069	-0.113596	Plate1	Visit 1	Active	NEURO	OID20798	P15336	-0.164059
ATF2	TR20045	-0.505449	Plate1	Visit 1	Active	NEURO	OID20798	P15336	-0.164059
ATF2	TR20066	-0.71519	Plate1	Visit 1	Placebo	NEURO	OID20798	P15336	-0.164059
ATF2	TR20087	-0.712471	Plate1	Visit 1		NEURO	OID20798	P15336	-0.164059
ATF2	TR20064	-1.1636	Plate1	Visit 1	Active	NEURO	OID20798	P15336	-0.164059
ATF2	TR20020	-0.599062	Plate1	Visit 1	Active	NEURO	OID20798	P15336	-0.164059
ATF2	TR20016	-0.739309	Plate1	Visit 1	Placebo	NEURO	OID20798	P15336	-0.164059
ATF2	TR20076	-1.12258	Plate2	Visit 1	Placebo	NEURO	OID20798	P15336	-0.408147
ATF2	TR20102	-0.684893	Plate2	Visit 1	Active	NEURO	OID20798	P15336	-0.408147
ATF2	TR20080	-0.738357	Plate2	Visit 1	Placebo	NEURO	OID20798	P15336	-0.408147
ATF2	TR20083	-0.711723	Plate2	Visit 1		NEURO	OID20798	P15336	-0.408147
ATF2	TR20001	-0.721975	Plate2	Visit 1		NEURO	OID20798	P15336	-0.408147
ATF2	TR20032	-1.20353	Plate2	Visit 1	Active	NEURO	OID20798	P15336	-0.408147
ATF2	TR20037	-0.394181	Plate2	Visit 1	Active	NEURO	OID20798	P15336	-0.408147
ATF2	TR20068	-1.33509	Plate2	Visit 1	Active	NEURO	OID20798	P15336	-0.408147
ATF2	TR20034	0.532845	Plate2	Visit 1		NEURO	OID20798	P15336	-0.408147
ATF2	TR20095	-0.973625	Plate2	Visit 1	Active	NEURO	OID20798	P15336	-0.408147
ATF2	TR20098	-0.800768	Plate2	Visit 1	Placebo	NEURO	OID20798	P15336	-0.408147
ATF2	TR20028	-0.590681	Plate2	Visit 1	Active	NEURO	OID20798	P15336	-0.408147
ATF2	TR20005	-0.640274	Plate2	Visit 1	Active	NEURO	OID20798	P15336	-0.408147
ATF2	TR20101	-0.934474	Plate2	Visit 1	Active	NEURO	OID20798	P15336	-0.408147
ATF2	TR20086	0.414855	Plate2	Visit 1		NEURO	OID20798	P15336	-0.408147
ATF2	TR20021	-0.243397	Plate2	Visit 1	Active	NEURO	OID20798	P15336	-0.408147
ATF2	TR20096	-1.09213	Plate2	Visit 1	Placebo	NEURO	OID20798	P15336	-0.408147
ATF2	TR20084	-0.937794	Plate2	Visit 1	Active	NEURO	OID20798	P15336	-0.408147
ATF2	TR20022	-1.07403	Plate2	Visit 1	Placebo	NEURO	OID20798	P15336	-0.408147
ATF2	TR20091	2.30419	Plate2	Visit 1	Active	NEURO	OID20798	P15336	-0.408147
ATF2	TR20092	-1.00668	Plate2	Visit 1		NEURO	OID20798	P15336	-0.408147
ATF2	TR20023	-0.601173	Plate2	Visit 1	Placebo	NEURO	OID20798	P15336	-0.408147
ATF2	TR20105	-0.643234	Plate4	Visit 1	Active	NEURO	OID20798	P15336	-0.296305
ATF2	TR20060	-0.929755	Plate4	Visit 1	Active	NEURO	OID20798	P15336	-0.296305
ATF2	TR20077	3.14101	Plate4	Visit 1	Active	NEURO	OID20798	P15336	-0.296305
ATF2	TR20107	-0.814468	Plate4	Visit 1	Active	NEURO	OID20798	P15336	-0.296305
ATF2	TR20019	-0.903861	Plate4	Visit 1		NEURO	OID20798	P15336	-0.296305
ATF2	TR20029	-0.532882	Plate4	Visit 1		NEURO	OID20798	P15336	-0.296305
ATF2	TR20082	-0.534398	Plate4	Visit 1	Placebo	NEURO	OID20798	P15336	-0.296305
ATF2	TR20013	-0.74528	Plate4	Visit 1	Active	NEURO	OID20798	P15336	-0.296305
ATF2	TR20090	-1.21176	Plate4	Visit 1		NEURO	OID20798	P15336	-0.296305
ATF2	TR20014	-1.5178	Plate4	Visit 1	Active	NEURO	OID20798	P15336	-0.296305
ATF2	TR20094	-0.291289	Plate4	Visit 1	Active	NEURO	OID20798	P15336	-0.296305
ATF2	TR20048	-0.570737	Plate4	Visit 1	Placebo	NEURO	OID20798	P15336	-0.296305
ATF2	TR20103	-0.88024	Plate4	Visit 1	Placebo	NEURO	OID20798	P15336	-0.296305
ATF2	TR20118	-1.27327	Plate4	Visit 1	Active	NEURO	OID20798	P15336	-0.296305
ATF2	TR20117	-0.994278	Plate4	Visit 1	Placebo	NEURO	OID20798	P15336	-0.296305
ATF2	TR20014	-0.308459	Plate1	Visit 3	Active	NEURO	OID20798	P15336	-0.164059
ATF2	TR20094	-0.807334	Plate1	Visit 3	Active	NEURO	OID20798	P15336	-0.164059
ATF2	TR20060	-0.4912	Plate1	Visit 3	Active	NEURO	OID20798	P15336	-0.164059
ATF2	TR20022	-0.0782512	Plate1	Visit 3	Placebo	NEURO	OID20798	P15336	-0.164059
ATF2	TR20079	-0.803916	Plate1	Visit 3	Active	NEURO	OID20798	P15336	-0.164059
ATF2	TR20041	1.59697	Plate1	Visit 3	Active	NEURO	OID20798	P15336	-0.164059
ATF2	TR20075	-0.969266	Plate1	Visit 3	Active	NEURO	OID20798	P15336	-0.164059
ATF2	TR20069	-0.793808	Plate1	Visit 3	Active	NEURO	OID20798	P15336	-0.164059
ATF2	TR20013	-0.529945	Plate1	Visit 3	Active	NEURO	OID20798	P15336	-0.164059
ATF2	TR20095	-1.1201	Plate1	Visit 3	Active	NEURO	OID20798	P15336	-0.164059
ATF2	TR20084	-1.31536	Plate2	Visit 3	Active	NEURO	OID20798	P15336	-0.408147
ATF2	TR20032	-0.326554	Plate2	Visit 3	Active	NEURO	OID20798	P15336	-0.408147
ATF2	TR20005	-1.09832	Plate2	Visit 3	Active	NEURO	OID20798	P15336	-0.408147
ATF2	TR20080	-0.379048	Plate2	Visit 3	Placebo	NEURO	OID20798	P15336	-0.408147
ATF2	TR20007	0.185642	Plate2	Visit 3	Active	NEURO	OID20798	P15336	-0.408147
ATF2	TR20081	-0.584767	Plate2	Visit 3	Active	NEURO	OID20798	P15336	-0.408147
ATF2	TR20064	-0.765836	Plate2	Visit 3	Active	NEURO	OID20798	P15336	-0.408147
ATF2	TR20021	-0.919262	Plate2	Visit 3	Active	NEURO	OID20798	P15336	-0.408147
ATF2	TR20015	-0.363386	Plate2	Visit 3	Active	NEURO	OID20798	P15336	-0.408147
ATF2	TR20016	0.10749	Plate2	Visit 3	Placebo	NEURO	OID20798	P15336	-0.408147
ATF2	TR20093	-1.10175	Plate2	Visit 3	Active	NEURO	OID20798	P15336	-0.408147
ATF2	TR20020	-0.270043	Plate2	Visit 3	Active	NEURO	OID20798	P15336	-0.408147
ATF2	TR20044	-1.00796	Plate2	Visit 3	Active	NEURO	OID20798	P15336	-0.408147
ATF2	TR20068	-1.19097	Plate2	Visit 3	Active	NEURO	OID20798	P15336	-0.408147
ATF2	TR20042	-1.31009	Plate4	Visit 3	Placebo	NEURO	OID20798	P15336	-0.296305
ATF2	TR20028	-0.55619	Plate4	Visit 3	Active	NEURO	OID20798	P15336	-0.296305
ATF2	TR20091	1.77567	Plate4	Visit 3	Active	NEURO	OID20798	P15336	-0.296305
ATF2	TR20023	-0.829544	Plate4	Visit 3	Placebo	NEURO	OID20798	P15336	-0.296305
ATF2	TR20066	-0.663017	Plate4	Visit 3	Placebo	NEURO	OID20798	P15336	-0.296305
ATP5PO	TR20042	-0.941237	Plate1	Visit 1	Placebo	NEURO	OID20811	P48047	-0.552603
ATP5PO	TR20081	-0.188326	Plate1	Visit 1	Active	NEURO	OID20811	P48047	-0.552603
ATP5PO	TR20075	0.783721	Plate1	Visit 1	Active	NEURO	OID20811	P48047	-0.552603
ATP5PO	TR20114	-0.146168	Plate1	Visit 1	Active	NEURO	OID20811	P48047	-0.552603
ATP5PO	TR20109	-0.433869	Plate1	Visit 1	Placebo	NEURO	OID20811	P48047	-0.552603
ATP5PO	TR20044	2.4881	Plate1	Visit 1	Active	NEURO	OID20811	P48047	-0.552603
ATP5PO	TR20106	-0.502512	Plate1	Visit 1	Active	NEURO	OID20811	P48047	-0.552603
ATP5PO	TR20079	0.271869	Plate1	Visit 1	Active	NEURO	OID20811	P48047	-0.552603
ATP5PO	TR20025	1.03156	Plate1	Visit 1		NEURO	OID20811	P48047	-0.552603
ATP5PO	TR20017	-0.424248	Plate1	Visit 1		NEURO	OID20811	P48047	-0.552603
ATP5PO	TR20015	0.0363899	Plate1	Visit 1	Active	NEURO	OID20811	P48047	-0.552603
ATP5PO	TR20007	-0.182896	Plate1	Visit 1	Active	NEURO	OID20811	P48047	-0.552603
ATP5PO	TR20041	0.951212	Plate1	Visit 1	Active	NEURO	OID20811	P48047	-0.552603
ATP5PO	TR20093	0.410747	Plate1	Visit 1	Active	NEURO	OID20811	P48047	-0.552603
ATP5PO	TR20104	-0.503158	Plate1	Visit 1	Active	NEURO	OID20811	P48047	-0.552603
ATP5PO	TR20119	-1.4602	Plate1	Visit 1	Active	NEURO	OID20811	P48047	-0.552603
ATP5PO	TR20069	0.0164051	Plate1	Visit 1	Active	NEURO	OID20811	P48047	-0.552603
ATP5PO	TR20045	0.534232	Plate1	Visit 1	Active	NEURO	OID20811	P48047	-0.552603
ATP5PO	TR20066	-0.05726	Plate1	Visit 1	Placebo	NEURO	OID20811	P48047	-0.552603
ATP5PO	TR20087	1.49638	Plate1	Visit 1		NEURO	OID20811	P48047	-0.552603
ATP5PO	TR20064	-0.161757	Plate1	Visit 1	Active	NEURO	OID20811	P48047	-0.552603
ATP5PO	TR20020	0.0118203	Plate1	Visit 1	Active	NEURO	OID20811	P48047	-0.552603
ATP5PO	TR20016	-0.745816	Plate1	Visit 1	Placebo	NEURO	OID20811	P48047	-0.552603
ATP5PO	TR20076	-0.738035	Plate2	Visit 1	Placebo	NEURO	OID20811	P48047	-0.0277353
ATP5PO	TR20102	0.444129	Plate2	Visit 1	Active	NEURO	OID20811	P48047	-0.0277353
ATP5PO	TR20080	-0.622643	Plate2	Visit 1	Placebo	NEURO	OID20811	P48047	-0.0277353
ATP5PO	TR20083	-0.188209	Plate2	Visit 1		NEURO	OID20811	P48047	-0.0277353
ATP5PO	TR20001	0.272049	Plate2	Visit 1		NEURO	OID20811	P48047	-0.0277353
ATP5PO	TR20032	-0.244086	Plate2	Visit 1	Active	NEURO	OID20811	P48047	-0.0277353
ATP5PO	TR20037	1.83554	Plate2	Visit 1	Active	NEURO	OID20811	P48047	-0.0277353
ATP5PO	TR20068	0.61622	Plate2	Visit 1	Active	NEURO	OID20811	P48047	-0.0277353
ATP5PO	TR20034	1.65994	Plate2	Visit 1		NEURO	OID20811	P48047	-0.0277353
ATP5PO	TR20095	0.0971542	Plate2	Visit 1	Active	NEURO	OID20811	P48047	-0.0277353
ATP5PO	TR20098	0.254267	Plate2	Visit 1	Placebo	NEURO	OID20811	P48047	-0.0277353
ATP5PO	TR20028	0.361809	Plate2	Visit 1	Active	NEURO	OID20811	P48047	-0.0277353
ATP5PO	TR20005	-0.0218279	Plate2	Visit 1	Active	NEURO	OID20811	P48047	-0.0277353
ATP5PO	TR20101	-0.0563983	Plate2	Visit 1	Active	NEURO	OID20811	P48047	-0.0277353
ATP5PO	TR20086	-0.627638	Plate2	Visit 1		NEURO	OID20811	P48047	-0.0277353
ATP5PO	TR20021	2.21398	Plate2	Visit 1	Active	NEURO	OID20811	P48047	-0.0277353
ATP5PO	TR20096	-0.203072	Plate2	Visit 1	Placebo	NEURO	OID20811	P48047	-0.0277353
ATP5PO	TR20084	-0.336951	Plate2	Visit 1	Active	NEURO	OID20811	P48047	-0.0277353
ATP5PO	TR20022	0.551961	Plate2	Visit 1	Placebo	NEURO	OID20811	P48047	-0.0277353
ATP5PO	TR20091	-0.0751396	Plate2	Visit 1	Active	NEURO	OID20811	P48047	-0.0277353
ATP5PO	TR20092	0.171795	Plate2	Visit 1		NEURO	OID20811	P48047	-0.0277353
ATP5PO	TR20023	0.729963	Plate2	Visit 1	Placebo	NEURO	OID20811	P48047	-0.0277353
ATP5PO	TR20105	1.32525	Plate4	Visit 1	Active	NEURO	OID20811	P48047	0.543885
ATP5PO	TR20060	0.488652	Plate4	Visit 1	Active	NEURO	OID20811	P48047	0.543885
ATP5PO	TR20077	-0.00370297	Plate4	Visit 1	Active	NEURO	OID20811	P48047	0.543885
ATP5PO	TR20107	0.957354	Plate4	Visit 1	Active	NEURO	OID20811	P48047	0.543885
ATP5PO	TR20019	0.384532	Plate4	Visit 1		NEURO	OID20811	P48047	0.543885
ATP5PO	TR20029	0.67584	Plate4	Visit 1		NEURO	OID20811	P48047	0.543885
ATP5PO	TR20082	-0.095595	Plate4	Visit 1	Placebo	NEURO	OID20811	P48047	0.543885
ATP5PO	TR20013	0.582237	Plate4	Visit 1	Active	NEURO	OID20811	P48047	0.543885
ATP5PO	TR20090	0.972696	Plate4	Visit 1		NEURO	OID20811	P48047	0.543885
ATP5PO	TR20014	0.290384	Plate4	Visit 1	Active	NEURO	OID20811	P48047	0.543885
ATP5PO	TR20094	1.17562	Plate4	Visit 1	Active	NEURO	OID20811	P48047	0.543885
ATP5PO	TR20048	0.634093	Plate4	Visit 1	Placebo	NEURO	OID20811	P48047	0.543885
ATP5PO	TR20103	0.38895	Plate4	Visit 1	Placebo	NEURO	OID20811	P48047	0.543885
ATP5PO	TR20118	-0.318271	Plate4	Visit 1	Active	NEURO	OID20811	P48047	0.543885
ATP5PO	TR20117	0.644003	Plate4	Visit 1	Placebo	NEURO	OID20811	P48047	0.543885
ATP5PO	TR20014	1.35091	Plate1	Visit 3	Active	NEURO	OID20811	P48047	-0.552603
ATP5PO	TR20094	-1.42059	Plate1	Visit 3	Active	NEURO	OID20811	P48047	-0.552603
ATP5PO	TR20060	-0.204426	Plate1	Visit 3	Active	NEURO	OID20811	P48047	-0.552603
ATP5PO	TR20022	-0.700907	Plate1	Visit 3	Placebo	NEURO	OID20811	P48047	-0.552603
ATP5PO	TR20079	-0.890477	Plate1	Visit 3	Active	NEURO	OID20811	P48047	-0.552603
ATP5PO	TR20041	0.892119	Plate1	Visit 3	Active	NEURO	OID20811	P48047	-0.552603
ATP5PO	TR20075	-0.265583	Plate1	Visit 3	Active	NEURO	OID20811	P48047	-0.552603
ATP5PO	TR20069	-0.559997	Plate1	Visit 3	Active	NEURO	OID20811	P48047	-0.552603
ATP5PO	TR20013	0.30178	Plate1	Visit 3	Active	NEURO	OID20811	P48047	-0.552603
ATP5PO	TR20095	-1.04317	Plate1	Visit 3	Active	NEURO	OID20811	P48047	-0.552603
ATP5PO	TR20084	-0.122166	Plate2	Visit 3	Active	NEURO	OID20811	P48047	-0.0277353
ATP5PO	TR20032	0.0726747	Plate2	Visit 3	Active	NEURO	OID20811	P48047	-0.0277353
ATP5PO	TR20005	0.779033	Plate2	Visit 3	Active	NEURO	OID20811	P48047	-0.0277353
ATP5PO	TR20080	-0.0681005	Plate2	Visit 3	Placebo	NEURO	OID20811	P48047	-0.0277353
ATP5PO	TR20007	0.421971	Plate2	Visit 3	Active	NEURO	OID20811	P48047	-0.0277353
ATP5PO	TR20081	0.0512588	Plate2	Visit 3	Active	NEURO	OID20811	P48047	-0.0277353
ATP5PO	TR20064	-0.705562	Plate2	Visit 3	Active	NEURO	OID20811	P48047	-0.0277353
ATP5PO	TR20021	-0.740393	Plate2	Visit 3	Active	NEURO	OID20811	P48047	-0.0277353
ATP5PO	TR20015	0.187094	Plate2	Visit 3	Active	NEURO	OID20811	P48047	-0.0277353
ATP5PO	TR20016	1.16653	Plate2	Visit 3	Placebo	NEURO	OID20811	P48047	-0.0277353
ATP5PO	TR20093	0.0439973	Plate2	Visit 3	Active	NEURO	OID20811	P48047	-0.0277353
ATP5PO	TR20020	0.30459	Plate2	Visit 3	Active	NEURO	OID20811	P48047	-0.0277353
ATP5PO	TR20044	0.0453045	Plate2	Visit 3	Active	NEURO	OID20811	P48047	-0.0277353
ATP5PO	TR20068	-0.72088	Plate2	Visit 3	Active	NEURO	OID20811	P48047	-0.0277353
ATP5PO	TR20042	0.769525	Plate4	Visit 3	Placebo	NEURO	OID20811	P48047	0.543885
ATP5PO	TR20028	2.96365	Plate4	Visit 3	Active	NEURO	OID20811	P48047	0.543885
ATP5PO	TR20091	0.307266	Plate4	Visit 3	Active	NEURO	OID20811	P48047	0.543885
ATP5PO	TR20023	2.80133	Plate4	Visit 3	Placebo	NEURO	OID20811	P48047	0.543885
ATP5PO	TR20066	-0.514968	Plate4	Visit 3	Placebo	NEURO	OID20811	P48047	0.543885
ATP6V1F	TR20042	0.470329	Plate1	Visit 1	Placebo	NEURO	OID20843	Q16864	0.68235
ATP6V1F	TR20081	0.486133	Plate1	Visit 1	Active	NEURO	OID20843	Q16864	0.68235
ATP6V1F	TR20075	0.746534	Plate1	Visit 1	Active	NEURO	OID20843	Q16864	0.68235
ATP6V1F	TR20114	0.186515	Plate1	Visit 1	Active	NEURO	OID20843	Q16864	0.68235
ATP6V1F	TR20109	0.29644	Plate1	Visit 1	Placebo	NEURO	OID20843	Q16864	0.68235
ATP6V1F	TR20044	1.22631	Plate1	Visit 1	Active	NEURO	OID20843	Q16864	0.68235
ATP6V1F	TR20106	0.185917	Plate1	Visit 1	Active	NEURO	OID20843	Q16864	0.68235
ATP6V1F	TR20079	0.735737	Plate1	Visit 1	Active	NEURO	OID20843	Q16864	0.68235
ATP6V1F	TR20025	0.305865	Plate1	Visit 1		NEURO	OID20843	Q16864	0.68235
ATP6V1F	TR20017	-0.231468	Plate1	Visit 1		NEURO	OID20843	Q16864	0.68235
ATP6V1F	TR20015	2.07377	Plate1	Visit 1	Active	NEURO	OID20843	Q16864	0.68235
ATP6V1F	TR20007	0.851559	Plate1	Visit 1	Active	NEURO	OID20843	Q16864	0.68235
ATP6V1F	TR20041	0.456594	Plate1	Visit 1	Active	NEURO	OID20843	Q16864	0.68235
ATP6V1F	TR20093	0.444403	Plate1	Visit 1	Active	NEURO	OID20843	Q16864	0.68235
ATP6V1F	TR20104	-0.450041	Plate1	Visit 1	Active	NEURO	OID20843	Q16864	0.68235
ATP6V1F	TR20119	-0.119853	Plate1	Visit 1	Active	NEURO	OID20843	Q16864	0.68235
ATP6V1F	TR20069	-0.103777	Plate1	Visit 1	Active	NEURO	OID20843	Q16864	0.68235
ATP6V1F	TR20045	0.953416	Plate1	Visit 1	Active	NEURO	OID20843	Q16864	0.68235
ATP6V1F	TR20066	0.177933	Plate1	Visit 1	Placebo	NEURO	OID20843	Q16864	0.68235
ATP6V1F	TR20087	0.747869	Plate1	Visit 1		NEURO	OID20843	Q16864	0.68235
ATP6V1F	TR20064	0.770086	Plate1	Visit 1	Active	NEURO	OID20843	Q16864	0.68235
ATP6V1F	TR20020	0.34949	Plate1	Visit 1	Active	NEURO	OID20843	Q16864	0.68235
ATP6V1F	TR20016	-0.361255	Plate1	Visit 1	Placebo	NEURO	OID20843	Q16864	0.68235
ATP6V1F	TR20076	-0.383822	Plate2	Visit 1	Placebo	NEURO	OID20843	Q16864	-0.088427
ATP6V1F	TR20102	0.472124	Plate2	Visit 1	Active	NEURO	OID20843	Q16864	-0.088427
ATP6V1F	TR20080	-0.569225	Plate2	Visit 1	Placebo	NEURO	OID20843	Q16864	-0.088427
ATP6V1F	TR20083	-0.0976258	Plate2	Visit 1		NEURO	OID20843	Q16864	-0.088427
ATP6V1F	TR20001	-0.120009	Plate2	Visit 1		NEURO	OID20843	Q16864	-0.088427
ATP6V1F	TR20032	-0.158521	Plate2	Visit 1	Active	NEURO	OID20843	Q16864	-0.088427
ATP6V1F	TR20037	0.915818	Plate2	Visit 1	Active	NEURO	OID20843	Q16864	-0.088427
ATP6V1F	TR20068	-0.061017	Plate2	Visit 1	Active	NEURO	OID20843	Q16864	-0.088427
ATP6V1F	TR20034	1.02501	Plate2	Visit 1		NEURO	OID20843	Q16864	-0.088427
ATP6V1F	TR20095	0.231162	Plate2	Visit 1	Active	NEURO	OID20843	Q16864	-0.088427
ATP6V1F	TR20098	-0.0648913	Plate2	Visit 1	Placebo	NEURO	OID20843	Q16864	-0.088427
ATP6V1F	TR20028	0.404401	Plate2	Visit 1	Active	NEURO	OID20843	Q16864	-0.088427
ATP6V1F	TR20005	-0.906915	Plate2	Visit 1	Active	NEURO	OID20843	Q16864	-0.088427
ATP6V1F	TR20101	0.13895	Plate2	Visit 1	Active	NEURO	OID20843	Q16864	-0.088427
ATP6V1F	TR20086	-0.0881488	Plate2	Visit 1		NEURO	OID20843	Q16864	-0.088427
ATP6V1F	TR20021	0.846276	Plate2	Visit 1	Active	NEURO	OID20843	Q16864	-0.088427
ATP6V1F	TR20096	-0.254083	Plate2	Visit 1	Placebo	NEURO	OID20843	Q16864	-0.088427
ATP6V1F	TR20084	0.188912	Plate2	Visit 1	Active	NEURO	OID20843	Q16864	-0.088427
ATP6V1F	TR20022	-0.231115	Plate2	Visit 1	Placebo	NEURO	OID20843	Q16864	-0.088427
ATP6V1F	TR20091	-0.322123	Plate2	Visit 1	Active	NEURO	OID20843	Q16864	-0.088427
ATP6V1F	TR20092	-0.372029	Plate2	Visit 1		NEURO	OID20843	Q16864	-0.088427
ATP6V1F	TR20023	-0.408631	Plate2	Visit 1	Placebo	NEURO	OID20843	Q16864	-0.088427
ATP6V1F	TR20105	-0.078911	Plate4	Visit 1	Active	NEURO	OID20843	Q16864	-0.189924
ATP6V1F	TR20060	-0.183522	Plate4	Visit 1	Active	NEURO	OID20843	Q16864	-0.189924
ATP6V1F	TR20077	-0.630937	Plate4	Visit 1	Active	NEURO	OID20843	Q16864	-0.189924
ATP6V1F	TR20107	-0.528647	Plate4	Visit 1	Active	NEURO	OID20843	Q16864	-0.189924
ATP6V1F	TR20019	-0.237292	Plate4	Visit 1		NEURO	OID20843	Q16864	-0.189924
ATP6V1F	TR20029	0.14929	Plate4	Visit 1		NEURO	OID20843	Q16864	-0.189924
ATP6V1F	TR20082	-0.176399	Plate4	Visit 1	Placebo	NEURO	OID20843	Q16864	-0.189924
ATP6V1F	TR20013	0.536362	Plate4	Visit 1	Active	NEURO	OID20843	Q16864	-0.189924
ATP6V1F	TR20090	0.232392	Plate4	Visit 1		NEURO	OID20843	Q16864	-0.189924
ATP6V1F	TR20014	-0.454328	Plate4	Visit 1	Active	NEURO	OID20843	Q16864	-0.189924
ATP6V1F	TR20094	0.122019	Plate4	Visit 1	Active	NEURO	OID20843	Q16864	-0.189924
ATP6V1F	TR20048	0.500253	Plate4	Visit 1	Placebo	NEURO	OID20843	Q16864	-0.189924
ATP6V1F	TR20103	-0.35662	Plate4	Visit 1	Placebo	NEURO	OID20843	Q16864	-0.189924
ATP6V1F	TR20118	-0.0532454	Plate4	Visit 1	Active	NEURO	OID20843	Q16864	-0.189924
ATP6V1F	TR20117	-0.92664	Plate4	Visit 1	Placebo	NEURO	OID20843	Q16864	-0.189924
ATP6V1F	TR20014	1.1522	Plate1	Visit 3	Active	NEURO	OID20843	Q16864	0.68235
ATP6V1F	TR20094	-0.381124	Plate1	Visit 3	Active	NEURO	OID20843	Q16864	0.68235
ATP6V1F	TR20060	0.437911	Plate1	Visit 3	Active	NEURO	OID20843	Q16864	0.68235
ATP6V1F	TR20022	-0.0483054	Plate1	Visit 3	Placebo	NEURO	OID20843	Q16864	0.68235
ATP6V1F	TR20079	0.169017	Plate1	Visit 3	Active	NEURO	OID20843	Q16864	0.68235
ATP6V1F	TR20041	0.91926	Plate1	Visit 3	Active	NEURO	OID20843	Q16864	0.68235
ATP6V1F	TR20075	0.368783	Plate1	Visit 3	Active	NEURO	OID20843	Q16864	0.68235
ATP6V1F	TR20069	0.383048	Plate1	Visit 3	Active	NEURO	OID20843	Q16864	0.68235
ATP6V1F	TR20013	0.95828	Plate1	Visit 3	Active	NEURO	OID20843	Q16864	0.68235
ATP6V1F	TR20095	0.45921	Plate1	Visit 3	Active	NEURO	OID20843	Q16864	0.68235
ATP6V1F	TR20084	-0.340693	Plate2	Visit 3	Active	NEURO	OID20843	Q16864	-0.088427
ATP6V1F	TR20032	0.5053	Plate2	Visit 3	Active	NEURO	OID20843	Q16864	-0.088427
ATP6V1F	TR20005	-0.505424	Plate2	Visit 3	Active	NEURO	OID20843	Q16864	-0.088427
ATP6V1F	TR20080	0.119133	Plate2	Visit 3	Placebo	NEURO	OID20843	Q16864	-0.088427
ATP6V1F	TR20007	-0.0100676	Plate2	Visit 3	Active	NEURO	OID20843	Q16864	-0.088427
ATP6V1F	TR20081	-0.146971	Plate2	Visit 3	Active	NEURO	OID20843	Q16864	-0.088427
ATP6V1F	TR20064	-0.0523744	Plate2	Visit 3	Active	NEURO	OID20843	Q16864	-0.088427
ATP6V1F	TR20021	-0.428071	Plate2	Visit 3	Active	NEURO	OID20843	Q16864	-0.088427
ATP6V1F	TR20015	1.49002	Plate2	Visit 3	Active	NEURO	OID20843	Q16864	-0.088427
ATP6V1F	TR20016	0.392428	Plate2	Visit 3	Placebo	NEURO	OID20843	Q16864	-0.088427
ATP6V1F	TR20093	-0.0225098	Plate2	Visit 3	Active	NEURO	OID20843	Q16864	-0.088427
ATP6V1F	TR20020	0.0506423	Plate2	Visit 3	Active	NEURO	OID20843	Q16864	-0.088427
ATP6V1F	TR20044	-0.573374	Plate2	Visit 3	Active	NEURO	OID20843	Q16864	-0.088427
ATP6V1F	TR20068	-0.110934	Plate2	Visit 3	Active	NEURO	OID20843	Q16864	-0.088427
ATP6V1F	TR20042	0.537488	Plate4	Visit 3	Placebo	NEURO	OID20843	Q16864	-0.189924
ATP6V1F	TR20028	1.70629	Plate4	Visit 3	Active	NEURO	OID20843	Q16864	-0.189924
ATP6V1F	TR20091	-0.431746	Plate4	Visit 3	Active	NEURO	OID20843	Q16864	-0.189924
ATP6V1F	TR20023	1.19243	Plate4	Visit 3	Placebo	NEURO	OID20843	Q16864	-0.189924
ATP6V1F	TR20066	-0.701545	Plate4	Visit 3	Placebo	NEURO	OID20843	Q16864	-0.189924
ATXN10	TR20042	-2.69942	Plate1	Visit 1	Placebo	NEURO	OID20865	Q9UBB4	-4.70805
ATXN10	TR20081	-1.53856	Plate1	Visit 1	Active	NEURO	OID20865	Q9UBB4	-4.70805
ATXN10	TR20075	-1.83048	Plate1	Visit 1	Active	NEURO	OID20865	Q9UBB4	-4.70805
ATXN10	TR20114	-3.37262	Plate1	Visit 1	Active	NEURO	OID20865	Q9UBB4	-4.70805
ATXN10	TR20109	-3.66171	Plate1	Visit 1	Placebo	NEURO	OID20865	Q9UBB4	-4.70805
ATXN10	TR20044	0.657551	Plate1	Visit 1	Active	NEURO	OID20865	Q9UBB4	-4.70805
ATXN10	TR20106	-2.76454	Plate1	Visit 1	Active	NEURO	OID20865	Q9UBB4	-4.70805
ATXN10	TR20079	-0.785106	Plate1	Visit 1	Active	NEURO	OID20865	Q9UBB4	-4.70805
ATXN10	TR20025	-1.31754	Plate1	Visit 1		NEURO	OID20865	Q9UBB4	-4.70805
ATXN10	TR20017	-2.62748	Plate1	Visit 1		NEURO	OID20865	Q9UBB4	-4.70805
ATXN10	TR20015	-2.27539	Plate1	Visit 1	Active	NEURO	OID20865	Q9UBB4	-4.70805
ATXN10	TR20007	-1.08031	Plate1	Visit 1	Active	NEURO	OID20865	Q9UBB4	-4.70805
ATXN10	TR20041	-0.0734003	Plate1	Visit 1	Active	NEURO	OID20865	Q9UBB4	-4.70805
ATXN10	TR20093	-1.65561	Plate1	Visit 1	Active	NEURO	OID20865	Q9UBB4	-4.70805
ATXN10	TR20104	-2.56802	Plate1	Visit 1	Active	NEURO	OID20865	Q9UBB4	-4.70805
ATXN10	TR20119	-3.01361	Plate1	Visit 1	Active	NEURO	OID20865	Q9UBB4	-4.70805
ATXN10	TR20069	-2.80114	Plate1	Visit 1	Active	NEURO	OID20865	Q9UBB4	-4.70805
ATXN10	TR20045	-0.287412	Plate1	Visit 1	Active	NEURO	OID20865	Q9UBB4	-4.70805
ATXN10	TR20066	-2.01747	Plate1	Visit 1	Placebo	NEURO	OID20865	Q9UBB4	-4.70805
ATXN10	TR20087	-0.0250897	Plate1	Visit 1		NEURO	OID20865	Q9UBB4	-4.70805
ATXN10	TR20064	-2.38832	Plate1	Visit 1	Active	NEURO	OID20865	Q9UBB4	-4.70805
ATXN10	TR20020	-1.87839	Plate1	Visit 1	Active	NEURO	OID20865	Q9UBB4	-4.70805
ATXN10	TR20016	-1.99606	Plate1	Visit 1	Placebo	NEURO	OID20865	Q9UBB4	-4.70805
ATXN10	TR20076	-2.64274	Plate2	Visit 1	Placebo	NEURO	OID20865	Q9UBB4	-2.70008
ATXN10	TR20102	-1.32186	Plate2	Visit 1	Active	NEURO	OID20865	Q9UBB4	-2.70008
ATXN10	TR20080	-2.64681	Plate2	Visit 1	Placebo	NEURO	OID20865	Q9UBB4	-2.70008
ATXN10	TR20083	-2.86831	Plate2	Visit 1		NEURO	OID20865	Q9UBB4	-2.70008
ATXN10	TR20001	-1.97515	Plate2	Visit 1		NEURO	OID20865	Q9UBB4	-2.70008
ATXN10	TR20032	-2.13778	Plate2	Visit 1	Active	NEURO	OID20865	Q9UBB4	-2.70008
ATXN10	TR20037	-0.463392	Plate2	Visit 1	Active	NEURO	OID20865	Q9UBB4	-2.70008
ATXN10	TR20068	-1.72914	Plate2	Visit 1	Active	NEURO	OID20865	Q9UBB4	-2.70008
ATXN10	TR20034	0.801452	Plate2	Visit 1		NEURO	OID20865	Q9UBB4	-2.70008
ATXN10	TR20095	-2.12894	Plate2	Visit 1	Active	NEURO	OID20865	Q9UBB4	-2.70008
ATXN10	TR20098	-1.66655	Plate2	Visit 1	Placebo	NEURO	OID20865	Q9UBB4	-2.70008
ATXN10	TR20028	-0.154098	Plate2	Visit 1	Active	NEURO	OID20865	Q9UBB4	-2.70008
ATXN10	TR20005	-3.16793	Plate2	Visit 1	Active	NEURO	OID20865	Q9UBB4	-2.70008
ATXN10	TR20101	-2.4511	Plate2	Visit 1	Active	NEURO	OID20865	Q9UBB4	-2.70008
ATXN10	TR20086	-2.50068	Plate2	Visit 1		NEURO	OID20865	Q9UBB4	-2.70008
ATXN10	TR20021	0.724408	Plate2	Visit 1	Active	NEURO	OID20865	Q9UBB4	-2.70008
ATXN10	TR20096	-2.83553	Plate2	Visit 1	Placebo	NEURO	OID20865	Q9UBB4	-2.70008
ATXN10	TR20084	-2.37336	Plate2	Visit 1	Active	NEURO	OID20865	Q9UBB4	-2.70008
ATXN10	TR20022	-0.856396	Plate2	Visit 1	Placebo	NEURO	OID20865	Q9UBB4	-2.70008
ATXN10	TR20091	-4.12487	Plate2	Visit 1	Active	NEURO	OID20865	Q9UBB4	-2.70008
ATXN10	TR20092	-1.90589	Plate2	Visit 1		NEURO	OID20865	Q9UBB4	-2.70008
ATXN10	TR20023	-1.92812	Plate2	Visit 1	Placebo	NEURO	OID20865	Q9UBB4	-2.70008
ATXN10	TR20105	-1.3085	Plate4	Visit 1	Active	NEURO	OID20865	Q9UBB4	-3.5474
ATXN10	TR20060	-4.61867	Plate4	Visit 1	Active	NEURO	OID20865	Q9UBB4	-3.5474
ATXN10	TR20077	-2.87077	Plate4	Visit 1	Active	NEURO	OID20865	Q9UBB4	-3.5474
ATXN10	TR20107	-1.52372	Plate4	Visit 1	Active	NEURO	OID20865	Q9UBB4	-3.5474
ATXN10	TR20019	-1.51813	Plate4	Visit 1		NEURO	OID20865	Q9UBB4	-3.5474
ATXN10	TR20029	-1.10152	Plate4	Visit 1		NEURO	OID20865	Q9UBB4	-3.5474
ATXN10	TR20082	-1.90289	Plate4	Visit 1	Placebo	NEURO	OID20865	Q9UBB4	-3.5474
ATXN10	TR20013	-1.63595	Plate4	Visit 1	Active	NEURO	OID20865	Q9UBB4	-3.5474
ATXN10	TR20090	-1.31925	Plate4	Visit 1		NEURO	OID20865	Q9UBB4	-3.5474
ATXN10	TR20014	-3.03021	Plate4	Visit 1	Active	NEURO	OID20865	Q9UBB4	-3.5474
ATXN10	TR20094	-1.66625	Plate4	Visit 1	Active	NEURO	OID20865	Q9UBB4	-3.5474
ATXN10	TR20048	-1.25996	Plate4	Visit 1	Placebo	NEURO	OID20865	Q9UBB4	-3.5474
ATXN10	TR20103	-2.93924	Plate4	Visit 1	Placebo	NEURO	OID20865	Q9UBB4	-3.5474
ATXN10	TR20118	-2.65121	Plate4	Visit 1	Active	NEURO	OID20865	Q9UBB4	-3.5474
ATXN10	TR20117	-3.07179	Plate4	Visit 1	Placebo	NEURO	OID20865	Q9UBB4	-3.5474
ATXN10	TR20014	-0.351879	Plate1	Visit 3	Active	NEURO	OID20865	Q9UBB4	-4.70805
ATXN10	TR20094	-2.85653	Plate1	Visit 3	Active	NEURO	OID20865	Q9UBB4	-4.70805
ATXN10	TR20060	-3.70383	Plate1	Visit 3	Active	NEURO	OID20865	Q9UBB4	-4.70805
ATXN10	TR20022	-1.74709	Plate1	Visit 3	Placebo	NEURO	OID20865	Q9UBB4	-4.70805
ATXN10	TR20079	-3.15479	Plate1	Visit 3	Active	NEURO	OID20865	Q9UBB4	-4.70805
ATXN10	TR20041	-0.89881	Plate1	Visit 3	Active	NEURO	OID20865	Q9UBB4	-4.70805
ATXN10	TR20075	-3.51078	Plate1	Visit 3	Active	NEURO	OID20865	Q9UBB4	-4.70805
ATXN10	TR20069	-2.3174	Plate1	Visit 3	Active	NEURO	OID20865	Q9UBB4	-4.70805
ATXN10	TR20013	-0.245606	Plate1	Visit 3	Active	NEURO	OID20865	Q9UBB4	-4.70805
ATXN10	TR20095	-3.4102	Plate1	Visit 3	Active	NEURO	OID20865	Q9UBB4	-4.70805
ATXN10	TR20084	-3.37253	Plate2	Visit 3	Active	NEURO	OID20865	Q9UBB4	-2.70008
ATXN10	TR20032	-1.75413	Plate2	Visit 3	Active	NEURO	OID20865	Q9UBB4	-2.70008
ATXN10	TR20005	-1.33539	Plate2	Visit 3	Active	NEURO	OID20865	Q9UBB4	-2.70008
ATXN10	TR20080	-3.13796	Plate2	Visit 3	Placebo	NEURO	OID20865	Q9UBB4	-2.70008
ATXN10	TR20007	-0.820718	Plate2	Visit 3	Active	NEURO	OID20865	Q9UBB4	-2.70008
ATXN10	TR20081	-2.42921	Plate2	Visit 3	Active	NEURO	OID20865	Q9UBB4	-2.70008
ATXN10	TR20064	-3.1249	Plate2	Visit 3	Active	NEURO	OID20865	Q9UBB4	-2.70008
ATXN10	TR20021	-3.20223	Plate2	Visit 3	Active	NEURO	OID20865	Q9UBB4	-2.70008
ATXN10	TR20015	-0.466917	Plate2	Visit 3	Active	NEURO	OID20865	Q9UBB4	-2.70008
ATXN10	TR20016	0.224432	Plate2	Visit 3	Placebo	NEURO	OID20865	Q9UBB4	-2.70008
ATXN10	TR20093	-2.01108	Plate2	Visit 3	Active	NEURO	OID20865	Q9UBB4	-2.70008
ATXN10	TR20020	-1.33662	Plate2	Visit 3	Active	NEURO	OID20865	Q9UBB4	-2.70008
ATXN10	TR20044	-1.87927	Plate2	Visit 3	Active	NEURO	OID20865	Q9UBB4	-2.70008
ATXN10	TR20068	-2.95122	Plate2	Visit 3	Active	NEURO	OID20865	Q9UBB4	-2.70008
ATXN10	TR20042	-1.55193	Plate4	Visit 3	Placebo	NEURO	OID20865	Q9UBB4	-3.5474
ATXN10	TR20028	1.27077	Plate4	Visit 3	Active	NEURO	OID20865	Q9UBB4	-3.5474
ATXN10	TR20091	-2.37149	Plate4	Visit 3	Active	NEURO	OID20865	Q9UBB4	-3.5474
ATXN10	TR20023	0.619079	Plate4	Visit 3	Placebo	NEURO	OID20865	Q9UBB4	-3.5474
ATXN10	TR20066	-3.11997	Plate4	Visit 3	Placebo	NEURO	OID20865	Q9UBB4	-3.5474
B4GAT1	TR20042	0.0751039	Plate1	Visit 1	Placebo	NEURO	OID21127	O43505	-5.63205
B4GAT1	TR20081	0.417186	Plate1	Visit 1	Active	NEURO	OID21127	O43505	-5.63205
B4GAT1	TR20075	-3.16755	Plate1	Visit 1	Active	NEURO	OID21127	O43505	-5.63205
B4GAT1	TR20114	0.11723	Plate1	Visit 1	Active	NEURO	OID21127	O43505	-5.63205
B4GAT1	TR20109	-0.0215625	Plate1	Visit 1	Placebo	NEURO	OID21127	O43505	-5.63205
B4GAT1	TR20044	-0.217087	Plate1	Visit 1	Active	NEURO	OID21127	O43505	-5.63205
B4GAT1	TR20106	0.600928	Plate1	Visit 1	Active	NEURO	OID21127	O43505	-5.63205
B4GAT1	TR20079	0.851651	Plate1	Visit 1	Active	NEURO	OID21127	O43505	-5.63205
B4GAT1	TR20025	-0.0309118	Plate1	Visit 1		NEURO	OID21127	O43505	-5.63205
B4GAT1	TR20017	0.694211	Plate1	Visit 1		NEURO	OID21127	O43505	-5.63205
B4GAT1	TR20015	0.184379	Plate1	Visit 1	Active	NEURO	OID21127	O43505	-5.63205
B4GAT1	TR20007	0.372712	Plate1	Visit 1	Active	NEURO	OID21127	O43505	-5.63205
B4GAT1	TR20041	0.774704	Plate1	Visit 1	Active	NEURO	OID21127	O43505	-5.63205
B4GAT1	TR20093	-2.00126	Plate1	Visit 1	Active	NEURO	OID21127	O43505	-5.63205
B4GAT1	TR20104	0.0828909	Plate1	Visit 1	Active	NEURO	OID21127	O43505	-5.63205
B4GAT1	TR20119	0.280866	Plate1	Visit 1	Active	NEURO	OID21127	O43505	-5.63205
B4GAT1	TR20069	1.16877	Plate1	Visit 1	Active	NEURO	OID21127	O43505	-5.63205
B4GAT1	TR20045	0.708936	Plate1	Visit 1	Active	NEURO	OID21127	O43505	-5.63205
B4GAT1	TR20066	-2.84019	Plate1	Visit 1	Placebo	NEURO	OID21127	O43505	-5.63205
B4GAT1	TR20087	0.493205	Plate1	Visit 1		NEURO	OID21127	O43505	-5.63205
B4GAT1	TR20064	0.287102	Plate1	Visit 1	Active	NEURO	OID21127	O43505	-5.63205
B4GAT1	TR20020	0.374045	Plate1	Visit 1	Active	NEURO	OID21127	O43505	-5.63205
B4GAT1	TR20016	0.436363	Plate1	Visit 1	Placebo	NEURO	OID21127	O43505	-5.63205
B4GAT1	TR20076	1.05752	Plate2	Visit 1	Placebo	NEURO	OID21127	O43505	-5.76158
B4GAT1	TR20102	0.991975	Plate2	Visit 1	Active	NEURO	OID21127	O43505	-5.76158
B4GAT1	TR20080	-0.00569594	Plate2	Visit 1	Placebo	NEURO	OID21127	O43505	-5.76158
B4GAT1	TR20083	0.412843	Plate2	Visit 1		NEURO	OID21127	O43505	-5.76158
B4GAT1	TR20001	-0.00478743	Plate2	Visit 1		NEURO	OID21127	O43505	-5.76158
B4GAT1	TR20032	0.505877	Plate2	Visit 1	Active	NEURO	OID21127	O43505	-5.76158
B4GAT1	TR20037	0.665039	Plate2	Visit 1	Active	NEURO	OID21127	O43505	-5.76158
B4GAT1	TR20068	0.605343	Plate2	Visit 1	Active	NEURO	OID21127	O43505	-5.76158
B4GAT1	TR20034	0.707553	Plate2	Visit 1		NEURO	OID21127	O43505	-5.76158
B4GAT1	TR20095	-0.695679	Plate2	Visit 1	Active	NEURO	OID21127	O43505	-5.76158
B4GAT1	TR20098	0.241412	Plate2	Visit 1	Placebo	NEURO	OID21127	O43505	-5.76158
B4GAT1	TR20028	-0.0723548	Plate2	Visit 1	Active	NEURO	OID21127	O43505	-5.76158
B4GAT1	TR20005	0.121938	Plate2	Visit 1	Active	NEURO	OID21127	O43505	-5.76158
B4GAT1	TR20101	-0.0147555	Plate2	Visit 1	Active	NEURO	OID21127	O43505	-5.76158
B4GAT1	TR20086	0.235829	Plate2	Visit 1		NEURO	OID21127	O43505	-5.76158
B4GAT1	TR20021	-0.287151	Plate2	Visit 1	Active	NEURO	OID21127	O43505	-5.76158
B4GAT1	TR20096	0.191047	Plate2	Visit 1	Placebo	NEURO	OID21127	O43505	-5.76158
B4GAT1	TR20084	0.355331	Plate2	Visit 1	Active	NEURO	OID21127	O43505	-5.76158
B4GAT1	TR20022	0.134458	Plate2	Visit 1	Placebo	NEURO	OID21127	O43505	-5.76158
B4GAT1	TR20091	0.0087612	Plate2	Visit 1	Active	NEURO	OID21127	O43505	-5.76158
B4GAT1	TR20092	-0.221274	Plate2	Visit 1		NEURO	OID21127	O43505	-5.76158
B4GAT1	TR20023	0.265203	Plate2	Visit 1	Placebo	NEURO	OID21127	O43505	-5.76158
B4GAT1	TR20105	0.107573	Plate4	Visit 1	Active	NEURO	OID21127	O43505	-6.54827
B4GAT1	TR20060	-0.507193	Plate4	Visit 1	Active	NEURO	OID21127	O43505	-6.54827
B4GAT1	TR20077	0.0271075	Plate4	Visit 1	Active	NEURO	OID21127	O43505	-6.54827
B4GAT1	TR20107	0.201711	Plate4	Visit 1	Active	NEURO	OID21127	O43505	-6.54827
B4GAT1	TR20019	-0.40701	Plate4	Visit 1		NEURO	OID21127	O43505	-6.54827
B4GAT1	TR20029	0.903477	Plate4	Visit 1		NEURO	OID21127	O43505	-6.54827
B4GAT1	TR20082	0.320769	Plate4	Visit 1	Placebo	NEURO	OID21127	O43505	-6.54827
B4GAT1	TR20013	0.283212	Plate4	Visit 1	Active	NEURO	OID21127	O43505	-6.54827
B4GAT1	TR20090	-0.292706	Plate4	Visit 1		NEURO	OID21127	O43505	-6.54827
B4GAT1	TR20014	0.500521	Plate4	Visit 1	Active	NEURO	OID21127	O43505	-6.54827
B4GAT1	TR20094	-2.25399	Plate4	Visit 1	Active	NEURO	OID21127	O43505	-6.54827
B4GAT1	TR20048	1.2063	Plate4	Visit 1	Placebo	NEURO	OID21127	O43505	-6.54827
B4GAT1	TR20103	-0.088262	Plate4	Visit 1	Placebo	NEURO	OID21127	O43505	-6.54827
B4GAT1	TR20118	-0.361716	Plate4	Visit 1	Active	NEURO	OID21127	O43505	-6.54827
B4GAT1	TR20117	-0.606722	Plate4	Visit 1	Placebo	NEURO	OID21127	O43505	-6.54827
B4GAT1	TR20014	-3.81969	Plate1	Visit 3	Active	NEURO	OID21127	O43505	-5.63205
B4GAT1	TR20094	-0.0887042	Plate1	Visit 3	Active	NEURO	OID21127	O43505	-5.63205
B4GAT1	TR20060	0.0759381	Plate1	Visit 3	Active	NEURO	OID21127	O43505	-5.63205
B4GAT1	TR20022	0.773849	Plate1	Visit 3	Placebo	NEURO	OID21127	O43505	-5.63205
B4GAT1	TR20079	0.247036	Plate1	Visit 3	Active	NEURO	OID21127	O43505	-5.63205
B4GAT1	TR20041	0.877326	Plate1	Visit 3	Active	NEURO	OID21127	O43505	-5.63205
B4GAT1	TR20075	0.724596	Plate1	Visit 3	Active	NEURO	OID21127	O43505	-5.63205
B4GAT1	TR20069	0.546601	Plate1	Visit 3	Active	NEURO	OID21127	O43505	-5.63205
B4GAT1	TR20013	0.331895	Plate1	Visit 3	Active	NEURO	OID21127	O43505	-5.63205
B4GAT1	TR20095	-0.250611	Plate1	Visit 3	Active	NEURO	OID21127	O43505	-5.63205
B4GAT1	TR20084	0.473398	Plate2	Visit 3	Active	NEURO	OID21127	O43505	-5.76158
B4GAT1	TR20032	0.685923	Plate2	Visit 3	Active	NEURO	OID21127	O43505	-5.76158
B4GAT1	TR20005	-0.140258	Plate2	Visit 3	Active	NEURO	OID21127	O43505	-5.76158
B4GAT1	TR20080	0.219192	Plate2	Visit 3	Placebo	NEURO	OID21127	O43505	-5.76158
B4GAT1	TR20007	0.259963	Plate2	Visit 3	Active	NEURO	OID21127	O43505	-5.76158
B4GAT1	TR20081	-0.0521488	Plate2	Visit 3	Active	NEURO	OID21127	O43505	-5.76158
B4GAT1	TR20064	0.285251	Plate2	Visit 3	Active	NEURO	OID21127	O43505	-5.76158
B4GAT1	TR20021	0.756969	Plate2	Visit 3	Active	NEURO	OID21127	O43505	-5.76158
B4GAT1	TR20015	0.572337	Plate2	Visit 3	Active	NEURO	OID21127	O43505	-5.76158
B4GAT1	TR20016	0.580841	Plate2	Visit 3	Placebo	NEURO	OID21127	O43505	-5.76158
B4GAT1	TR20093	-3.09282	Plate2	Visit 3	Active	NEURO	OID21127	O43505	-5.76158
B4GAT1	TR20020	0.407885	Plate2	Visit 3	Active	NEURO	OID21127	O43505	-5.76158
B4GAT1	TR20044	0.515778	Plate2	Visit 3	Active	NEURO	OID21127	O43505	-5.76158
B4GAT1	TR20068	0.538173	Plate2	Visit 3	Active	NEURO	OID21127	O43505	-5.76158
B4GAT1	TR20042	-1.02486	Plate4	Visit 3	Placebo	NEURO	OID21127	O43505	-6.54827
B4GAT1	TR20028	-0.713216	Plate4	Visit 3	Active	NEURO	OID21127	O43505	-6.54827
B4GAT1	TR20091	0.353268	Plate4	Visit 3	Active	NEURO	OID21127	O43505	-6.54827
B4GAT1	TR20023	-2.4133	Plate4	Visit 3	Placebo	NEURO	OID21127	O43505	-6.54827
B4GAT1	TR20066	-0.274343	Plate4	Visit 3	Placebo	NEURO	OID21127	O43505	-6.54827
BAG3	TR20042	0.519636	Plate1	Visit 1	Placebo	NEURO	OID20972	O95817	-7.62464
BAG3	TR20081	0.716419	Plate1	Visit 1	Active	NEURO	OID20972	O95817	-7.62464
BAG3	TR20075	0.440876	Plate1	Visit 1	Active	NEURO	OID20972	O95817	-7.62464
BAG3	TR20114	0.987675	Plate1	Visit 1	Active	NEURO	OID20972	O95817	-7.62464
BAG3	TR20109	0.521491	Plate1	Visit 1	Placebo	NEURO	OID20972	O95817	-7.62464
BAG3	TR20044	0.285478	Plate1	Visit 1	Active	NEURO	OID20972	O95817	-7.62464
BAG3	TR20106	0.54138	Plate1	Visit 1	Active	NEURO	OID20972	O95817	-7.62464
BAG3	TR20079	1.49878	Plate1	Visit 1	Active	NEURO	OID20972	O95817	-7.62464
BAG3	TR20025	0.461295	Plate1	Visit 1		NEURO	OID20972	O95817	-7.62464
BAG3	TR20017	0.373174	Plate1	Visit 1		NEURO	OID20972	O95817	-7.62464
BAG3	TR20015	-0.269786	Plate1	Visit 1	Active	NEURO	OID20972	O95817	-7.62464
BAG3	TR20007	-0.473051	Plate1	Visit 1	Active	NEURO	OID20972	O95817	-7.62464
BAG3	TR20041	0.305206	Plate1	Visit 1	Active	NEURO	OID20972	O95817	-7.62464
BAG3	TR20093	0.292932	Plate1	Visit 1	Active	NEURO	OID20972	O95817	-7.62464
BAG3	TR20104	0.178638	Plate1	Visit 1	Active	NEURO	OID20972	O95817	-7.62464
BAG3	TR20119	-0.379513	Plate1	Visit 1	Active	NEURO	OID20972	O95817	-7.62464
BAG3	TR20069	0.405295	Plate1	Visit 1	Active	NEURO	OID20972	O95817	-7.62464
BAG3	TR20045	1.24584	Plate1	Visit 1	Active	NEURO	OID20972	O95817	-7.62464
BAG3	TR20066	1.06434	Plate1	Visit 1	Placebo	NEURO	OID20972	O95817	-7.62464
BAG3	TR20087	0.0998381	Plate1	Visit 1		NEURO	OID20972	O95817	-7.62464
BAG3	TR20064	-0.19372	Plate1	Visit 1	Active	NEURO	OID20972	O95817	-7.62464
BAG3	TR20020	-0.0264561	Plate1	Visit 1	Active	NEURO	OID20972	O95817	-7.62464
BAG3	TR20016	0.264741	Plate1	Visit 1	Placebo	NEURO	OID20972	O95817	-7.62464
BAG3	TR20076	0.763613	Plate2	Visit 1	Placebo	NEURO	OID20972	O95817	-7.19039
BAG3	TR20102	0.408995	Plate2	Visit 1	Active	NEURO	OID20972	O95817	-7.19039
BAG3	TR20080	-0.161348	Plate2	Visit 1	Placebo	NEURO	OID20972	O95817	-7.19039
BAG3	TR20083	0.4731	Plate2	Visit 1		NEURO	OID20972	O95817	-7.19039
BAG3	TR20001	-0.0679358	Plate2	Visit 1		NEURO	OID20972	O95817	-7.19039
BAG3	TR20032	-0.0786126	Plate2	Visit 1	Active	NEURO	OID20972	O95817	-7.19039
BAG3	TR20037	0.096686	Plate2	Visit 1	Active	NEURO	OID20972	O95817	-7.19039
BAG3	TR20068	0.401556	Plate2	Visit 1	Active	NEURO	OID20972	O95817	-7.19039
BAG3	TR20034	0.942795	Plate2	Visit 1		NEURO	OID20972	O95817	-7.19039
BAG3	TR20095	0.077444	Plate2	Visit 1	Active	NEURO	OID20972	O95817	-7.19039
BAG3	TR20098	0.184316	Plate2	Visit 1	Placebo	NEURO	OID20972	O95817	-7.19039
BAG3	TR20028	-0.154087	Plate2	Visit 1	Active	NEURO	OID20972	O95817	-7.19039
BAG3	TR20005	0.577189	Plate2	Visit 1	Active	NEURO	OID20972	O95817	-7.19039
BAG3	TR20101	0.450927	Plate2	Visit 1	Active	NEURO	OID20972	O95817	-7.19039
BAG3	TR20086	0.153605	Plate2	Visit 1		NEURO	OID20972	O95817	-7.19039
BAG3	TR20021	-0.168314	Plate2	Visit 1	Active	NEURO	OID20972	O95817	-7.19039
BAG3	TR20096	0.61347	Plate2	Visit 1	Placebo	NEURO	OID20972	O95817	-7.19039
BAG3	TR20084	0.320422	Plate2	Visit 1	Active	NEURO	OID20972	O95817	-7.19039
BAG3	TR20022	-1.25305	Plate2	Visit 1	Placebo	NEURO	OID20972	O95817	-7.19039
BAG3	TR20091	-0.176251	Plate2	Visit 1	Active	NEURO	OID20972	O95817	-7.19039
BAG3	TR20092	0.248376	Plate2	Visit 1		NEURO	OID20972	O95817	-7.19039
BAG3	TR20023	0.102612	Plate2	Visit 1	Placebo	NEURO	OID20972	O95817	-7.19039
BAG3	TR20105	0.700882	Plate4	Visit 1	Active	NEURO	OID20972	O95817	-7.06381
BAG3	TR20060	0.749042	Plate4	Visit 1	Active	NEURO	OID20972	O95817	-7.06381
BAG3	TR20077	0.601101	Plate4	Visit 1	Active	NEURO	OID20972	O95817	-7.06381
BAG3	TR20107	1.02942	Plate4	Visit 1	Active	NEURO	OID20972	O95817	-7.06381
BAG3	TR20019	-0.0530091	Plate4	Visit 1		NEURO	OID20972	O95817	-7.06381
BAG3	TR20029	0.629669	Plate4	Visit 1		NEURO	OID20972	O95817	-7.06381
BAG3	TR20082	0.446403	Plate4	Visit 1	Placebo	NEURO	OID20972	O95817	-7.06381
BAG3	TR20013	0.0452052	Plate4	Visit 1	Active	NEURO	OID20972	O95817	-7.06381
BAG3	TR20090	0.529046	Plate4	Visit 1		NEURO	OID20972	O95817	-7.06381
BAG3	TR20014	-0.113491	Plate4	Visit 1	Active	NEURO	OID20972	O95817	-7.06381
BAG3	TR20094	1.15167	Plate4	Visit 1	Active	NEURO	OID20972	O95817	-7.06381
BAG3	TR20048	1.40513	Plate4	Visit 1	Placebo	NEURO	OID20972	O95817	-7.06381
BAG3	TR20103	0.82804	Plate4	Visit 1	Placebo	NEURO	OID20972	O95817	-7.06381
BAG3	TR20118	1.05757	Plate4	Visit 1	Active	NEURO	OID20972	O95817	-7.06381
BAG3	TR20117	0.459486	Plate4	Visit 1	Placebo	NEURO	OID20972	O95817	-7.06381
BAG3	TR20014	-0.259642	Plate1	Visit 3	Active	NEURO	OID20972	O95817	-7.62464
BAG3	TR20094	-0.0539144	Plate1	Visit 3	Active	NEURO	OID20972	O95817	-7.62464
BAG3	TR20060	0.889164	Plate1	Visit 3	Active	NEURO	OID20972	O95817	-7.62464
BAG3	TR20022	-0.539603	Plate1	Visit 3	Placebo	NEURO	OID20972	O95817	-7.62464
BAG3	TR20079	0.246626	Plate1	Visit 3	Active	NEURO	OID20972	O95817	-7.62464
BAG3	TR20041	0.623584	Plate1	Visit 3	Active	NEURO	OID20972	O95817	-7.62464
BAG3	TR20075	0.348182	Plate1	Visit 3	Active	NEURO	OID20972	O95817	-7.62464
BAG3	TR20069	0.150125	Plate1	Visit 3	Active	NEURO	OID20972	O95817	-7.62464
BAG3	TR20013	0.207628	Plate1	Visit 3	Active	NEURO	OID20972	O95817	-7.62464
BAG3	TR20095	0.367051	Plate1	Visit 3	Active	NEURO	OID20972	O95817	-7.62464
BAG3	TR20084	-0.0537737	Plate2	Visit 3	Active	NEURO	OID20972	O95817	-7.19039
BAG3	TR20032	0.562849	Plate2	Visit 3	Active	NEURO	OID20972	O95817	-7.19039
BAG3	TR20005	0.273895	Plate2	Visit 3	Active	NEURO	OID20972	O95817	-7.19039
BAG3	TR20080	0.143797	Plate2	Visit 3	Placebo	NEURO	OID20972	O95817	-7.19039
BAG3	TR20007	0.179795	Plate2	Visit 3	Active	NEURO	OID20972	O95817	-7.19039
BAG3	TR20081	0.242754	Plate2	Visit 3	Active	NEURO	OID20972	O95817	-7.19039
BAG3	TR20064	-0.321493	Plate2	Visit 3	Active	NEURO	OID20972	O95817	-7.19039
BAG3	TR20021	1.07802	Plate2	Visit 3	Active	NEURO	OID20972	O95817	-7.19039
BAG3	TR20015	0.609129	Plate2	Visit 3	Active	NEURO	OID20972	O95817	-7.19039
BAG3	TR20016	0.950392	Plate2	Visit 3	Placebo	NEURO	OID20972	O95817	-7.19039
BAG3	TR20093	-0.183329	Plate2	Visit 3	Active	NEURO	OID20972	O95817	-7.19039
BAG3	TR20020	0.394965	Plate2	Visit 3	Active	NEURO	OID20972	O95817	-7.19039
BAG3	TR20044	0.867745	Plate2	Visit 3	Active	NEURO	OID20972	O95817	-7.19039
BAG3	TR20068	0.00156378	Plate2	Visit 3	Active	NEURO	OID20972	O95817	-7.19039
BAG3	TR20042	0.503437	Plate4	Visit 3	Placebo	NEURO	OID20972	O95817	-7.06381
BAG3	TR20028	0.387668	Plate4	Visit 3	Active	NEURO	OID20972	O95817	-7.06381
BAG3	TR20091	0.333341	Plate4	Visit 3	Active	NEURO	OID20972	O95817	-7.06381
BAG3	TR20023	0.450993	Plate4	Visit 3	Placebo	NEURO	OID20972	O95817	-7.06381
BAG3	TR20066	0.764696	Plate4	Visit 3	Placebo	NEURO	OID20972	O95817	-7.06381
BAX	TR20042	0.88131	Plate1	Visit 1	Placebo	NEURO	OID20856	Q07812	-0.581702
BAX	TR20081	1.88485	Plate1	Visit 1	Active	NEURO	OID20856	Q07812	-0.581702
BAX	TR20075	2.37886	Plate1	Visit 1	Active	NEURO	OID20856	Q07812	-0.581702
BAX	TR20114	0.573852	Plate1	Visit 1	Active	NEURO	OID20856	Q07812	-0.581702
BAX	TR20109	0.98152	Plate1	Visit 1	Placebo	NEURO	OID20856	Q07812	-0.581702
BAX	TR20044	5.58852	Plate1	Visit 1	Active	NEURO	OID20856	Q07812	-0.581702
BAX	TR20106	0.297746	Plate1	Visit 1	Active	NEURO	OID20856	Q07812	-0.581702
BAX	TR20079	2.10772	Plate1	Visit 1	Active	NEURO	OID20856	Q07812	-0.581702
BAX	TR20025	2.77346	Plate1	Visit 1		NEURO	OID20856	Q07812	-0.581702
BAX	TR20017	1.45471	Plate1	Visit 1		NEURO	OID20856	Q07812	-0.581702
BAX	TR20015	0.808942	Plate1	Visit 1	Active	NEURO	OID20856	Q07812	-0.581702
BAX	TR20007	2.15193	Plate1	Visit 1	Active	NEURO	OID20856	Q07812	-0.581702
BAX	TR20041	4.05092	Plate1	Visit 1	Active	NEURO	OID20856	Q07812	-0.581702
BAX	TR20093	2.08052	Plate1	Visit 1	Active	NEURO	OID20856	Q07812	-0.581702
BAX	TR20104	0.493714	Plate1	Visit 1	Active	NEURO	OID20856	Q07812	-0.581702
BAX	TR20119	-0.144599	Plate1	Visit 1	Active	NEURO	OID20856	Q07812	-0.581702
BAX	TR20069	1.61407	Plate1	Visit 1	Active	NEURO	OID20856	Q07812	-0.581702
BAX	TR20045	4.01115	Plate1	Visit 1	Active	NEURO	OID20856	Q07812	-0.581702
BAX	TR20066	2.6009	Plate1	Visit 1	Placebo	NEURO	OID20856	Q07812	-0.581702
BAX	TR20087	3.87825	Plate1	Visit 1		NEURO	OID20856	Q07812	-0.581702
BAX	TR20064	1.2939	Plate1	Visit 1	Active	NEURO	OID20856	Q07812	-0.581702
BAX	TR20020	2.00468	Plate1	Visit 1	Active	NEURO	OID20856	Q07812	-0.581702
BAX	TR20016	1.5141	Plate1	Visit 1	Placebo	NEURO	OID20856	Q07812	-0.581702
BAX	TR20076	2.56042	Plate2	Visit 1	Placebo	NEURO	OID20856	Q07812	0.108228
BAX	TR20102	3.76205	Plate2	Visit 1	Active	NEURO	OID20856	Q07812	0.108228
BAX	TR20080	1.81915	Plate2	Visit 1	Placebo	NEURO	OID20856	Q07812	0.108228
BAX	TR20083	1.65279	Plate2	Visit 1		NEURO	OID20856	Q07812	0.108228
BAX	TR20001	2.75644	Plate2	Visit 1		NEURO	OID20856	Q07812	0.108228
BAX	TR20032	2.23894	Plate2	Visit 1	Active	NEURO	OID20856	Q07812	0.108228
BAX	TR20037	5.4591	Plate2	Visit 1	Active	NEURO	OID20856	Q07812	0.108228
BAX	TR20068	2.73113	Plate2	Visit 1	Active	NEURO	OID20856	Q07812	0.108228
BAX	TR20034	6.6174	Plate2	Visit 1		NEURO	OID20856	Q07812	0.108228
BAX	TR20095	1.68561	Plate2	Visit 1	Active	NEURO	OID20856	Q07812	0.108228
BAX	TR20098	2.57845	Plate2	Visit 1	Placebo	NEURO	OID20856	Q07812	0.108228
BAX	TR20028	3.69874	Plate2	Visit 1	Active	NEURO	OID20856	Q07812	0.108228
BAX	TR20005	1.64129	Plate2	Visit 1	Active	NEURO	OID20856	Q07812	0.108228
BAX	TR20101	1.78004	Plate2	Visit 1	Active	NEURO	OID20856	Q07812	0.108228
BAX	TR20086	1.72443	Plate2	Visit 1		NEURO	OID20856	Q07812	0.108228
BAX	TR20021	5.63142	Plate2	Visit 1	Active	NEURO	OID20856	Q07812	0.108228
BAX	TR20096	2.46361	Plate2	Visit 1	Placebo	NEURO	OID20856	Q07812	0.108228
BAX	TR20084	1.63981	Plate2	Visit 1	Active	NEURO	OID20856	Q07812	0.108228
BAX	TR20022	3.59781	Plate2	Visit 1	Placebo	NEURO	OID20856	Q07812	0.108228
BAX	TR20091	1.62499	Plate2	Visit 1	Active	NEURO	OID20856	Q07812	0.108228
BAX	TR20092	2.30528	Plate2	Visit 1		NEURO	OID20856	Q07812	0.108228
BAX	TR20023	2.08355	Plate2	Visit 1	Placebo	NEURO	OID20856	Q07812	0.108228
BAX	TR20105	4.21067	Plate4	Visit 1	Active	NEURO	OID20856	Q07812	0.00331698
BAX	TR20060	1.56093	Plate4	Visit 1	Active	NEURO	OID20856	Q07812	0.00331698
BAX	TR20077	1.69946	Plate4	Visit 1	Active	NEURO	OID20856	Q07812	0.00331698
BAX	TR20107	2.91301	Plate4	Visit 1	Active	NEURO	OID20856	Q07812	0.00331698
BAX	TR20019	1.6628	Plate4	Visit 1		NEURO	OID20856	Q07812	0.00331698
BAX	TR20029	2.9682	Plate4	Visit 1		NEURO	OID20856	Q07812	0.00331698
BAX	TR20082	3.13503	Plate4	Visit 1	Placebo	NEURO	OID20856	Q07812	0.00331698
BAX	TR20013	3.03763	Plate4	Visit 1	Active	NEURO	OID20856	Q07812	0.00331698
BAX	TR20090	3.45589	Plate4	Visit 1		NEURO	OID20856	Q07812	0.00331698
BAX	TR20014	1.42746	Plate4	Visit 1	Active	NEURO	OID20856	Q07812	0.00331698
BAX	TR20094	3.52446	Plate4	Visit 1	Active	NEURO	OID20856	Q07812	0.00331698
BAX	TR20048	4.22133	Plate4	Visit 1	Placebo	NEURO	OID20856	Q07812	0.00331698
BAX	TR20103	1.54949	Plate4	Visit 1	Placebo	NEURO	OID20856	Q07812	0.00331698
BAX	TR20118	1.85774	Plate4	Visit 1	Active	NEURO	OID20856	Q07812	0.00331698
BAX	TR20117	1.7653	Plate4	Visit 1	Placebo	NEURO	OID20856	Q07812	0.00331698
BAX	TR20014	3.95832	Plate1	Visit 3	Active	NEURO	OID20856	Q07812	-0.581702
BAX	TR20094	0.146161	Plate1	Visit 3	Active	NEURO	OID20856	Q07812	-0.581702
BAX	TR20060	1.34465	Plate1	Visit 3	Active	NEURO	OID20856	Q07812	-0.581702
BAX	TR20022	1.25095	Plate1	Visit 3	Placebo	NEURO	OID20856	Q07812	-0.581702
BAX	TR20079	-0.423078	Plate1	Visit 3	Active	NEURO	OID20856	Q07812	-0.581702
BAX	TR20041	3.33391	Plate1	Visit 3	Active	NEURO	OID20856	Q07812	-0.581702
BAX	TR20075	1.31789	Plate1	Visit 3	Active	NEURO	OID20856	Q07812	-0.581702
BAX	TR20069	0.733496	Plate1	Visit 3	Active	NEURO	OID20856	Q07812	-0.581702
BAX	TR20013	3.96919	Plate1	Visit 3	Active	NEURO	OID20856	Q07812	-0.581702
BAX	TR20095	1.10646	Plate1	Visit 3	Active	NEURO	OID20856	Q07812	-0.581702
BAX	TR20084	1.77836	Plate2	Visit 3	Active	NEURO	OID20856	Q07812	0.108228
BAX	TR20032	3.18084	Plate2	Visit 3	Active	NEURO	OID20856	Q07812	0.108228
BAX	TR20005	2.39729	Plate2	Visit 3	Active	NEURO	OID20856	Q07812	0.108228
BAX	TR20080	1.94737	Plate2	Visit 3	Placebo	NEURO	OID20856	Q07812	0.108228
BAX	TR20007	3.42599	Plate2	Visit 3	Active	NEURO	OID20856	Q07812	0.108228
BAX	TR20081	1.71096	Plate2	Visit 3	Active	NEURO	OID20856	Q07812	0.108228
BAX	TR20064	1.55458	Plate2	Visit 3	Active	NEURO	OID20856	Q07812	0.108228
BAX	TR20021	1.3282	Plate2	Visit 3	Active	NEURO	OID20856	Q07812	0.108228
BAX	TR20015	3.67287	Plate2	Visit 3	Active	NEURO	OID20856	Q07812	0.108228
BAX	TR20016	5.26984	Plate2	Visit 3	Placebo	NEURO	OID20856	Q07812	0.108228
BAX	TR20093	1.972	Plate2	Visit 3	Active	NEURO	OID20856	Q07812	0.108228
BAX	TR20020	3.1865	Plate2	Visit 3	Active	NEURO	OID20856	Q07812	0.108228
BAX	TR20044	2.86642	Plate2	Visit 3	Active	NEURO	OID20856	Q07812	0.108228
BAX	TR20068	0.645677	Plate2	Visit 3	Active	NEURO	OID20856	Q07812	0.108228
BAX	TR20042	3.99795	Plate4	Visit 3	Placebo	NEURO	OID20856	Q07812	0.00331698
BAX	TR20028	6.31373	Plate4	Visit 3	Active	NEURO	OID20856	Q07812	0.00331698
BAX	TR20091	1.97125	Plate4	Visit 3	Active	NEURO	OID20856	Q07812	0.00331698
BAX	TR20023	5.44756	Plate4	Visit 3	Placebo	NEURO	OID20856	Q07812	0.00331698
BAX	TR20066	2.10188	Plate4	Visit 3	Placebo	NEURO	OID20856	Q07812	0.00331698
BCAM	TR20042	-0.115159	Plate1	Visit 1	Placebo	NEURO	OID21076	P50895	-3.9513
BCAM	TR20081	0.407799	Plate1	Visit 1	Active	NEURO	OID21076	P50895	-3.9513
BCAM	TR20075	-2.57727	Plate1	Visit 1	Active	NEURO	OID21076	P50895	-3.9513
BCAM	TR20114	-0.283099	Plate1	Visit 1	Active	NEURO	OID21076	P50895	-3.9513
BCAM	TR20109	-0.163238	Plate1	Visit 1	Placebo	NEURO	OID21076	P50895	-3.9513
BCAM	TR20044	-0.519135	Plate1	Visit 1	Active	NEURO	OID21076	P50895	-3.9513
BCAM	TR20106	-0.107685	Plate1	Visit 1	Active	NEURO	OID21076	P50895	-3.9513
BCAM	TR20079	0.721253	Plate1	Visit 1	Active	NEURO	OID21076	P50895	-3.9513
BCAM	TR20025	0.347679	Plate1	Visit 1		NEURO	OID21076	P50895	-3.9513
BCAM	TR20017	-0.105044	Plate1	Visit 1		NEURO	OID21076	P50895	-3.9513
BCAM	TR20015	0.188816	Plate1	Visit 1	Active	NEURO	OID21076	P50895	-3.9513
BCAM	TR20007	0.315413	Plate1	Visit 1	Active	NEURO	OID21076	P50895	-3.9513
BCAM	TR20041	0.197063	Plate1	Visit 1	Active	NEURO	OID21076	P50895	-3.9513
BCAM	TR20093	-1.57911	Plate1	Visit 1	Active	NEURO	OID21076	P50895	-3.9513
BCAM	TR20104	-0.241053	Plate1	Visit 1	Active	NEURO	OID21076	P50895	-3.9513
BCAM	TR20119	0.191822	Plate1	Visit 1	Active	NEURO	OID21076	P50895	-3.9513
BCAM	TR20069	0.336591	Plate1	Visit 1	Active	NEURO	OID21076	P50895	-3.9513
BCAM	TR20045	0.307385	Plate1	Visit 1	Active	NEURO	OID21076	P50895	-3.9513
BCAM	TR20066	-1.99126	Plate1	Visit 1	Placebo	NEURO	OID21076	P50895	-3.9513
BCAM	TR20087	0.0132803	Plate1	Visit 1		NEURO	OID21076	P50895	-3.9513
BCAM	TR20064	0.662573	Plate1	Visit 1	Active	NEURO	OID21076	P50895	-3.9513
BCAM	TR20020	0.383477	Plate1	Visit 1	Active	NEURO	OID21076	P50895	-3.9513
BCAM	TR20016	-0.161897	Plate1	Visit 1	Placebo	NEURO	OID21076	P50895	-3.9513
BCAM	TR20076	0.648428	Plate2	Visit 1	Placebo	NEURO	OID21076	P50895	-4.10785
BCAM	TR20102	0.195254	Plate2	Visit 1	Active	NEURO	OID21076	P50895	-4.10785
BCAM	TR20080	-0.335399	Plate2	Visit 1	Placebo	NEURO	OID21076	P50895	-4.10785
BCAM	TR20083	-0.221678	Plate2	Visit 1		NEURO	OID21076	P50895	-4.10785
BCAM	TR20001	0.282044	Plate2	Visit 1		NEURO	OID21076	P50895	-4.10785
BCAM	TR20032	0.194701	Plate2	Visit 1	Active	NEURO	OID21076	P50895	-4.10785
BCAM	TR20037	0.451346	Plate2	Visit 1	Active	NEURO	OID21076	P50895	-4.10785
BCAM	TR20068	-0.129571	Plate2	Visit 1	Active	NEURO	OID21076	P50895	-4.10785
BCAM	TR20034	0.667123	Plate2	Visit 1		NEURO	OID21076	P50895	-4.10785
BCAM	TR20095	-0.250762	Plate2	Visit 1	Active	NEURO	OID21076	P50895	-4.10785
BCAM	TR20098	-0.0856788	Plate2	Visit 1	Placebo	NEURO	OID21076	P50895	-4.10785
BCAM	TR20028	0.211299	Plate2	Visit 1	Active	NEURO	OID21076	P50895	-4.10785
BCAM	TR20005	-0.374841	Plate2	Visit 1	Active	NEURO	OID21076	P50895	-4.10785
BCAM	TR20101	0.20865	Plate2	Visit 1	Active	NEURO	OID21076	P50895	-4.10785
BCAM	TR20086	-0.0271783	Plate2	Visit 1		NEURO	OID21076	P50895	-4.10785
BCAM	TR20021	0.000427213	Plate2	Visit 1	Active	NEURO	OID21076	P50895	-4.10785
BCAM	TR20096	0.716029	Plate2	Visit 1	Placebo	NEURO	OID21076	P50895	-4.10785
BCAM	TR20084	-0.00253174	Plate2	Visit 1	Active	NEURO	OID21076	P50895	-4.10785
BCAM	TR20022	0.325225	Plate2	Visit 1	Placebo	NEURO	OID21076	P50895	-4.10785
BCAM	TR20091	0.194076	Plate2	Visit 1	Active	NEURO	OID21076	P50895	-4.10785
BCAM	TR20092	-0.280537	Plate2	Visit 1		NEURO	OID21076	P50895	-4.10785
BCAM	TR20023	0.0941973	Plate2	Visit 1	Placebo	NEURO	OID21076	P50895	-4.10785
BCAM	TR20105	0.535938	Plate4	Visit 1	Active	NEURO	OID21076	P50895	-3.594
BCAM	TR20060	-0.296266	Plate4	Visit 1	Active	NEURO	OID21076	P50895	-3.594
BCAM	TR20077	0.0890607	Plate4	Visit 1	Active	NEURO	OID21076	P50895	-3.594
BCAM	TR20107	0.290426	Plate4	Visit 1	Active	NEURO	OID21076	P50895	-3.594
BCAM	TR20019	-0.415024	Plate4	Visit 1		NEURO	OID21076	P50895	-3.594
BCAM	TR20029	0.406938	Plate4	Visit 1		NEURO	OID21076	P50895	-3.594
BCAM	TR20082	0.548017	Plate4	Visit 1	Placebo	NEURO	OID21076	P50895	-3.594
BCAM	TR20013	-0.1136	Plate4	Visit 1	Active	NEURO	OID21076	P50895	-3.594
BCAM	TR20090	0.094068	Plate4	Visit 1		NEURO	OID21076	P50895	-3.594
BCAM	TR20014	-0.14463	Plate4	Visit 1	Active	NEURO	OID21076	P50895	-3.594
BCAM	TR20094	-1.97609	Plate4	Visit 1	Active	NEURO	OID21076	P50895	-3.594
BCAM	TR20048	0.499146	Plate4	Visit 1	Placebo	NEURO	OID21076	P50895	-3.594
BCAM	TR20103	-0.479803	Plate4	Visit 1	Placebo	NEURO	OID21076	P50895	-3.594
BCAM	TR20118	-0.331552	Plate4	Visit 1	Active	NEURO	OID21076	P50895	-3.594
BCAM	TR20117	-0.139164	Plate4	Visit 1	Placebo	NEURO	OID21076	P50895	-3.594
BCAM	TR20014	-2.92031	Plate1	Visit 3	Active	NEURO	OID21076	P50895	-3.9513
BCAM	TR20094	-0.571982	Plate1	Visit 3	Active	NEURO	OID21076	P50895	-3.9513
BCAM	TR20060	0.0489883	Plate1	Visit 3	Active	NEURO	OID21076	P50895	-3.9513
BCAM	TR20022	0.915781	Plate1	Visit 3	Placebo	NEURO	OID21076	P50895	-3.9513
BCAM	TR20079	0.0812341	Plate1	Visit 3	Active	NEURO	OID21076	P50895	-3.9513
BCAM	TR20041	0.489598	Plate1	Visit 3	Active	NEURO	OID21076	P50895	-3.9513
BCAM	TR20075	0.320113	Plate1	Visit 3	Active	NEURO	OID21076	P50895	-3.9513
BCAM	TR20069	0.257938	Plate1	Visit 3	Active	NEURO	OID21076	P50895	-3.9513
BCAM	TR20013	-0.19919	Plate1	Visit 3	Active	NEURO	OID21076	P50895	-3.9513
BCAM	TR20095	-0.59083	Plate1	Visit 3	Active	NEURO	OID21076	P50895	-3.9513
BCAM	TR20084	-0.21157	Plate2	Visit 3	Active	NEURO	OID21076	P50895	-4.10785
BCAM	TR20032	0.842485	Plate2	Visit 3	Active	NEURO	OID21076	P50895	-4.10785
BCAM	TR20005	-0.614435	Plate2	Visit 3	Active	NEURO	OID21076	P50895	-4.10785
BCAM	TR20080	-0.117834	Plate2	Visit 3	Placebo	NEURO	OID21076	P50895	-4.10785
BCAM	TR20007	0.338981	Plate2	Visit 3	Active	NEURO	OID21076	P50895	-4.10785
BCAM	TR20081	0.303782	Plate2	Visit 3	Active	NEURO	OID21076	P50895	-4.10785
BCAM	TR20064	0.578662	Plate2	Visit 3	Active	NEURO	OID21076	P50895	-4.10785
BCAM	TR20021	0.609323	Plate2	Visit 3	Active	NEURO	OID21076	P50895	-4.10785
BCAM	TR20015	0.281699	Plate2	Visit 3	Active	NEURO	OID21076	P50895	-4.10785
BCAM	TR20016	0.204697	Plate2	Visit 3	Placebo	NEURO	OID21076	P50895	-4.10785
BCAM	TR20093	-2.17062	Plate2	Visit 3	Active	NEURO	OID21076	P50895	-4.10785
BCAM	TR20020	0.467765	Plate2	Visit 3	Active	NEURO	OID21076	P50895	-4.10785
BCAM	TR20044	0.576045	Plate2	Visit 3	Active	NEURO	OID21076	P50895	-4.10785
BCAM	TR20068	-0.309116	Plate2	Visit 3	Active	NEURO	OID21076	P50895	-4.10785
BCAM	TR20042	-0.855334	Plate4	Visit 3	Placebo	NEURO	OID21076	P50895	-3.594
BCAM	TR20028	-0.552297	Plate4	Visit 3	Active	NEURO	OID21076	P50895	-3.594
BCAM	TR20091	0.466596	Plate4	Visit 3	Active	NEURO	OID21076	P50895	-3.594
BCAM	TR20023	-1.55602	Plate4	Visit 3	Placebo	NEURO	OID21076	P50895	-3.594
BCAM	TR20066	0.273204	Plate4	Visit 3	Placebo	NEURO	OID21076	P50895	-3.594
BCAN	TR20042	0.152498	Plate1	Visit 1	Placebo	NEURO	OID20998	Q96GW7	-5.80755
BCAN	TR20081	0.485382	Plate1	Visit 1	Active	NEURO	OID20998	Q96GW7	-5.80755
BCAN	TR20075	0.00684352	Plate1	Visit 1	Active	NEURO	OID20998	Q96GW7	-5.80755
BCAN	TR20114	0.560111	Plate1	Visit 1	Active	NEURO	OID20998	Q96GW7	-5.80755
BCAN	TR20109	0.665813	Plate1	Visit 1	Placebo	NEURO	OID20998	Q96GW7	-5.80755
BCAN	TR20044	0.560284	Plate1	Visit 1	Active	NEURO	OID20998	Q96GW7	-5.80755
BCAN	TR20106	0.434489	Plate1	Visit 1	Active	NEURO	OID20998	Q96GW7	-5.80755
BCAN	TR20079	0.241315	Plate1	Visit 1	Active	NEURO	OID20998	Q96GW7	-5.80755
BCAN	TR20025	-0.354511	Plate1	Visit 1		NEURO	OID20998	Q96GW7	-5.80755
BCAN	TR20017	0.43756	Plate1	Visit 1		NEURO	OID20998	Q96GW7	-5.80755
BCAN	TR20015	0.448178	Plate1	Visit 1	Active	NEURO	OID20998	Q96GW7	-5.80755
BCAN	TR20007	-0.203282	Plate1	Visit 1	Active	NEURO	OID20998	Q96GW7	-5.80755
BCAN	TR20041	0.242952	Plate1	Visit 1	Active	NEURO	OID20998	Q96GW7	-5.80755
BCAN	TR20093	0.398279	Plate1	Visit 1	Active	NEURO	OID20998	Q96GW7	-5.80755
BCAN	TR20104	-0.67838	Plate1	Visit 1	Active	NEURO	OID20998	Q96GW7	-5.80755
BCAN	TR20119	-0.46652	Plate1	Visit 1	Active	NEURO	OID20998	Q96GW7	-5.80755
BCAN	TR20069	-0.0273086	Plate1	Visit 1	Active	NEURO	OID20998	Q96GW7	-5.80755
BCAN	TR20045	-0.0327635	Plate1	Visit 1	Active	NEURO	OID20998	Q96GW7	-5.80755
BCAN	TR20066	0.730464	Plate1	Visit 1	Placebo	NEURO	OID20998	Q96GW7	-5.80755
BCAN	TR20087	-0.0244101	Plate1	Visit 1		NEURO	OID20998	Q96GW7	-5.80755
BCAN	TR20064	0.283925	Plate1	Visit 1	Active	NEURO	OID20998	Q96GW7	-5.80755
BCAN	TR20020	-0.0699722	Plate1	Visit 1	Active	NEURO	OID20998	Q96GW7	-5.80755
BCAN	TR20016	-0.0974816	Plate1	Visit 1	Placebo	NEURO	OID20998	Q96GW7	-5.80755
BCAN	TR20076	0.881684	Plate2	Visit 1	Placebo	NEURO	OID20998	Q96GW7	-6.08442
BCAN	TR20102	0.438269	Plate2	Visit 1	Active	NEURO	OID20998	Q96GW7	-6.08442
BCAN	TR20080	-0.0910571	Plate2	Visit 1	Placebo	NEURO	OID20998	Q96GW7	-6.08442
BCAN	TR20083	0.181894	Plate2	Visit 1		NEURO	OID20998	Q96GW7	-6.08442
BCAN	TR20001	0.0820266	Plate2	Visit 1		NEURO	OID20998	Q96GW7	-6.08442
BCAN	TR20032	0.131128	Plate2	Visit 1	Active	NEURO	OID20998	Q96GW7	-6.08442
BCAN	TR20037	0.375217	Plate2	Visit 1	Active	NEURO	OID20998	Q96GW7	-6.08442
BCAN	TR20068	0.0919096	Plate2	Visit 1	Active	NEURO	OID20998	Q96GW7	-6.08442
BCAN	TR20034	0.628477	Plate2	Visit 1		NEURO	OID20998	Q96GW7	-6.08442
BCAN	TR20095	-0.748413	Plate2	Visit 1	Active	NEURO	OID20998	Q96GW7	-6.08442
BCAN	TR20098	0.000397928	Plate2	Visit 1	Placebo	NEURO	OID20998	Q96GW7	-6.08442
BCAN	TR20028	-0.646442	Plate2	Visit 1	Active	NEURO	OID20998	Q96GW7	-6.08442
BCAN	TR20005	0.200649	Plate2	Visit 1	Active	NEURO	OID20998	Q96GW7	-6.08442
BCAN	TR20101	0.331801	Plate2	Visit 1	Active	NEURO	OID20998	Q96GW7	-6.08442
BCAN	TR20086	0.12947	Plate2	Visit 1		NEURO	OID20998	Q96GW7	-6.08442
BCAN	TR20021	-0.240188	Plate2	Visit 1	Active	NEURO	OID20998	Q96GW7	-6.08442
BCAN	TR20096	0.409153	Plate2	Visit 1	Placebo	NEURO	OID20998	Q96GW7	-6.08442
BCAN	TR20084	-0.696843	Plate2	Visit 1	Active	NEURO	OID20998	Q96GW7	-6.08442
BCAN	TR20022	-0.199086	Plate2	Visit 1	Placebo	NEURO	OID20998	Q96GW7	-6.08442
BCAN	TR20091	0.780864	Plate2	Visit 1	Active	NEURO	OID20998	Q96GW7	-6.08442
BCAN	TR20092	0.0455277	Plate2	Visit 1		NEURO	OID20998	Q96GW7	-6.08442
BCAN	TR20023	0.774882	Plate2	Visit 1	Placebo	NEURO	OID20998	Q96GW7	-6.08442
BCAN	TR20105	0.507609	Plate4	Visit 1	Active	NEURO	OID20998	Q96GW7	-5.08352
BCAN	TR20060	0.361656	Plate4	Visit 1	Active	NEURO	OID20998	Q96GW7	-5.08352
BCAN	TR20077	-0.244226	Plate4	Visit 1	Active	NEURO	OID20998	Q96GW7	-5.08352
BCAN	TR20107	0.869112	Plate4	Visit 1	Active	NEURO	OID20998	Q96GW7	-5.08352
BCAN	TR20019	0.077452	Plate4	Visit 1		NEURO	OID20998	Q96GW7	-5.08352
BCAN	TR20029	0.413061	Plate4	Visit 1		NEURO	OID20998	Q96GW7	-5.08352
BCAN	TR20082	-0.150474	Plate4	Visit 1	Placebo	NEURO	OID20998	Q96GW7	-5.08352
BCAN	TR20013	-0.416991	Plate4	Visit 1	Active	NEURO	OID20998	Q96GW7	-5.08352
BCAN	TR20090	0.0501377	Plate4	Visit 1		NEURO	OID20998	Q96GW7	-5.08352
BCAN	TR20014	0.403627	Plate4	Visit 1	Active	NEURO	OID20998	Q96GW7	-5.08352
BCAN	TR20094	0.0432729	Plate4	Visit 1	Active	NEURO	OID20998	Q96GW7	-5.08352
BCAN	TR20048	0.638685	Plate4	Visit 1	Placebo	NEURO	OID20998	Q96GW7	-5.08352
BCAN	TR20103	0.033676	Plate4	Visit 1	Placebo	NEURO	OID20998	Q96GW7	-5.08352
BCAN	TR20118	0.0071664	Plate4	Visit 1	Active	NEURO	OID20998	Q96GW7	-5.08352
BCAN	TR20117	0.198287	Plate4	Visit 1	Placebo	NEURO	OID20998	Q96GW7	-5.08352
BCAN	TR20014	0.480236	Plate1	Visit 3	Active	NEURO	OID20998	Q96GW7	-5.80755
BCAN	TR20094	0.0249885	Plate1	Visit 3	Active	NEURO	OID20998	Q96GW7	-5.80755
BCAN	TR20060	-0.22166	Plate1	Visit 3	Active	NEURO	OID20998	Q96GW7	-5.80755
BCAN	TR20022	-0.156265	Plate1	Visit 3	Placebo	NEURO	OID20998	Q96GW7	-5.80755
BCAN	TR20079	-0.109104	Plate1	Visit 3	Active	NEURO	OID20998	Q96GW7	-5.80755
BCAN	TR20041	0.41606	Plate1	Visit 3	Active	NEURO	OID20998	Q96GW7	-5.80755
BCAN	TR20075	0.313286	Plate1	Visit 3	Active	NEURO	OID20998	Q96GW7	-5.80755
BCAN	TR20069	-0.463971	Plate1	Visit 3	Active	NEURO	OID20998	Q96GW7	-5.80755
BCAN	TR20013	-0.431759	Plate1	Visit 3	Active	NEURO	OID20998	Q96GW7	-5.80755
BCAN	TR20095	-0.134282	Plate1	Visit 3	Active	NEURO	OID20998	Q96GW7	-5.80755
BCAN	TR20084	-0.102963	Plate2	Visit 3	Active	NEURO	OID20998	Q96GW7	-6.08442
BCAN	TR20032	-0.177368	Plate2	Visit 3	Active	NEURO	OID20998	Q96GW7	-6.08442
BCAN	TR20005	-0.0429214	Plate2	Visit 3	Active	NEURO	OID20998	Q96GW7	-6.08442
BCAN	TR20080	-0.0158753	Plate2	Visit 3	Placebo	NEURO	OID20998	Q96GW7	-6.08442
BCAN	TR20007	-0.283424	Plate2	Visit 3	Active	NEURO	OID20998	Q96GW7	-6.08442
BCAN	TR20081	-0.299094	Plate2	Visit 3	Active	NEURO	OID20998	Q96GW7	-6.08442
BCAN	TR20064	0.21433	Plate2	Visit 3	Active	NEURO	OID20998	Q96GW7	-6.08442
BCAN	TR20021	1.25662	Plate2	Visit 3	Active	NEURO	OID20998	Q96GW7	-6.08442
BCAN	TR20015	0.579652	Plate2	Visit 3	Active	NEURO	OID20998	Q96GW7	-6.08442
BCAN	TR20016	0.520117	Plate2	Visit 3	Placebo	NEURO	OID20998	Q96GW7	-6.08442
BCAN	TR20093	-0.17102	Plate2	Visit 3	Active	NEURO	OID20998	Q96GW7	-6.08442
BCAN	TR20020	-0.00733124	Plate2	Visit 3	Active	NEURO	OID20998	Q96GW7	-6.08442
BCAN	TR20044	0.569414	Plate2	Visit 3	Active	NEURO	OID20998	Q96GW7	-6.08442
BCAN	TR20068	0.265864	Plate2	Visit 3	Active	NEURO	OID20998	Q96GW7	-6.08442
BCAN	TR20042	0.158561	Plate4	Visit 3	Placebo	NEURO	OID20998	Q96GW7	-5.08352
BCAN	TR20028	0.129202	Plate4	Visit 3	Active	NEURO	OID20998	Q96GW7	-5.08352
BCAN	TR20091	0.968537	Plate4	Visit 3	Active	NEURO	OID20998	Q96GW7	-5.08352
BCAN	TR20023	1.17317	Plate4	Visit 3	Placebo	NEURO	OID20998	Q96GW7	-5.08352
BCAN	TR20066	0.474062	Plate4	Visit 3	Placebo	NEURO	OID20998	Q96GW7	-5.08352
BIN2	TR20042	-0.253493	Plate1	Visit 1	Placebo	NEURO	OID21067	Q9UBW5	-0.678392
BIN2	TR20081	0.845489	Plate1	Visit 1	Active	NEURO	OID21067	Q9UBW5	-0.678392
BIN2	TR20075	-0.749572	Plate1	Visit 1	Active	NEURO	OID21067	Q9UBW5	-0.678392
BIN2	TR20114	-0.644361	Plate1	Visit 1	Active	NEURO	OID21067	Q9UBW5	-0.678392
BIN2	TR20109	0.206033	Plate1	Visit 1	Placebo	NEURO	OID21067	Q9UBW5	-0.678392
BIN2	TR20044	3.51178	Plate1	Visit 1	Active	NEURO	OID21067	Q9UBW5	-0.678392
BIN2	TR20106	-0.361595	Plate1	Visit 1	Active	NEURO	OID21067	Q9UBW5	-0.678392
BIN2	TR20079	2.16501	Plate1	Visit 1	Active	NEURO	OID21067	Q9UBW5	-0.678392
BIN2	TR20025	1.49201	Plate1	Visit 1		NEURO	OID21067	Q9UBW5	-0.678392
BIN2	TR20017	0.729482	Plate1	Visit 1		NEURO	OID21067	Q9UBW5	-0.678392
BIN2	TR20015	-0.251739	Plate1	Visit 1	Active	NEURO	OID21067	Q9UBW5	-0.678392
BIN2	TR20007	0.294235	Plate1	Visit 1	Active	NEURO	OID21067	Q9UBW5	-0.678392
BIN2	TR20041	2.28325	Plate1	Visit 1	Active	NEURO	OID21067	Q9UBW5	-0.678392
BIN2	TR20093	-0.0992731	Plate1	Visit 1	Active	NEURO	OID21067	Q9UBW5	-0.678392
BIN2	TR20104	-0.0467751	Plate1	Visit 1	Active	NEURO	OID21067	Q9UBW5	-0.678392
BIN2	TR20119	-0.823443	Plate1	Visit 1	Active	NEURO	OID21067	Q9UBW5	-0.678392
BIN2	TR20069	-0.116829	Plate1	Visit 1	Active	NEURO	OID21067	Q9UBW5	-0.678392
BIN2	TR20045	3.1226	Plate1	Visit 1	Active	NEURO	OID21067	Q9UBW5	-0.678392
BIN2	TR20066	-0.381888	Plate1	Visit 1	Placebo	NEURO	OID21067	Q9UBW5	-0.678392
BIN2	TR20087	3.8883	Plate1	Visit 1		NEURO	OID21067	Q9UBW5	-0.678392
BIN2	TR20064	0.508066	Plate1	Visit 1	Active	NEURO	OID21067	Q9UBW5	-0.678392
BIN2	TR20020	1.31294	Plate1	Visit 1	Active	NEURO	OID21067	Q9UBW5	-0.678392
BIN2	TR20016	0.66532	Plate1	Visit 1	Placebo	NEURO	OID21067	Q9UBW5	-0.678392
BIN2	TR20076	1.32493	Plate2	Visit 1	Placebo	NEURO	OID21067	Q9UBW5	-0.52117
BIN2	TR20102	2.72452	Plate2	Visit 1	Active	NEURO	OID21067	Q9UBW5	-0.52117
BIN2	TR20080	0.414859	Plate2	Visit 1	Placebo	NEURO	OID21067	Q9UBW5	-0.52117
BIN2	TR20083	0.372448	Plate2	Visit 1		NEURO	OID21067	Q9UBW5	-0.52117
BIN2	TR20001	1.9558	Plate2	Visit 1		NEURO	OID21067	Q9UBW5	-0.52117
BIN2	TR20032	0.690731	Plate2	Visit 1	Active	NEURO	OID21067	Q9UBW5	-0.52117
BIN2	TR20037	4.31914	Plate2	Visit 1	Active	NEURO	OID21067	Q9UBW5	-0.52117
BIN2	TR20068	1.94301	Plate2	Visit 1	Active	NEURO	OID21067	Q9UBW5	-0.52117
BIN2	TR20034	5.76875	Plate2	Visit 1		NEURO	OID21067	Q9UBW5	-0.52117
BIN2	TR20095	1.10459	Plate2	Visit 1	Active	NEURO	OID21067	Q9UBW5	-0.52117
BIN2	TR20098	1.27656	Plate2	Visit 1	Placebo	NEURO	OID21067	Q9UBW5	-0.52117
BIN2	TR20028	2.77836	Plate2	Visit 1	Active	NEURO	OID21067	Q9UBW5	-0.52117
BIN2	TR20005	0.469045	Plate2	Visit 1	Active	NEURO	OID21067	Q9UBW5	-0.52117
BIN2	TR20101	1.22231	Plate2	Visit 1	Active	NEURO	OID21067	Q9UBW5	-0.52117
BIN2	TR20086	0.963182	Plate2	Visit 1		NEURO	OID21067	Q9UBW5	-0.52117
BIN2	TR20021	3.36401	Plate2	Visit 1	Active	NEURO	OID21067	Q9UBW5	-0.52117
BIN2	TR20096	-0.982622	Plate2	Visit 1	Placebo	NEURO	OID21067	Q9UBW5	-0.52117
BIN2	TR20084	0.866083	Plate2	Visit 1	Active	NEURO	OID21067	Q9UBW5	-0.52117
BIN2	TR20022	2.87105	Plate2	Visit 1	Placebo	NEURO	OID21067	Q9UBW5	-0.52117
BIN2	TR20091	-0.152609	Plate2	Visit 1	Active	NEURO	OID21067	Q9UBW5	-0.52117
BIN2	TR20092	1.53622	Plate2	Visit 1		NEURO	OID21067	Q9UBW5	-0.52117
BIN2	TR20023	1.4214	Plate2	Visit 1	Placebo	NEURO	OID21067	Q9UBW5	-0.52117
BIN2	TR20105	4.18164	Plate4	Visit 1	Active	NEURO	OID21067	Q9UBW5	-0.554097
BIN2	TR20060	-0.106531	Plate4	Visit 1	Active	NEURO	OID21067	Q9UBW5	-0.554097
BIN2	TR20077	0.443916	Plate4	Visit 1	Active	NEURO	OID21067	Q9UBW5	-0.554097
BIN2	TR20107	0.795944	Plate4	Visit 1	Active	NEURO	OID21067	Q9UBW5	-0.554097
BIN2	TR20019	1.01019	Plate4	Visit 1		NEURO	OID21067	Q9UBW5	-0.554097
BIN2	TR20029	1.85793	Plate4	Visit 1		NEURO	OID21067	Q9UBW5	-0.554097
BIN2	TR20082	1.96534	Plate4	Visit 1	Placebo	NEURO	OID21067	Q9UBW5	-0.554097
BIN2	TR20013	1.65875	Plate4	Visit 1	Active	NEURO	OID21067	Q9UBW5	-0.554097
BIN2	TR20090	2.45708	Plate4	Visit 1		NEURO	OID21067	Q9UBW5	-0.554097
BIN2	TR20014	2.25522	Plate4	Visit 1	Active	NEURO	OID21067	Q9UBW5	-0.554097
BIN2	TR20094	0.657415	Plate4	Visit 1	Active	NEURO	OID21067	Q9UBW5	-0.554097
BIN2	TR20048	3.15766	Plate4	Visit 1	Placebo	NEURO	OID21067	Q9UBW5	-0.554097
BIN2	TR20103	0.17828	Plate4	Visit 1	Placebo	NEURO	OID21067	Q9UBW5	-0.554097
BIN2	TR20118	0.330877	Plate4	Visit 1	Active	NEURO	OID21067	Q9UBW5	-0.554097
BIN2	TR20117	-0.396936	Plate4	Visit 1	Placebo	NEURO	OID21067	Q9UBW5	-0.554097
BIN2	TR20014	-0.216253	Plate1	Visit 3	Active	NEURO	OID21067	Q9UBW5	-0.678392
BIN2	TR20094	-0.131272	Plate1	Visit 3	Active	NEURO	OID21067	Q9UBW5	-0.678392
BIN2	TR20060	-0.505139	Plate1	Visit 3	Active	NEURO	OID21067	Q9UBW5	-0.678392
BIN2	TR20022	0.864185	Plate1	Visit 3	Placebo	NEURO	OID21067	Q9UBW5	-0.678392
BIN2	TR20079	-0.478336	Plate1	Visit 3	Active	NEURO	OID21067	Q9UBW5	-0.678392
BIN2	TR20041	1.72852	Plate1	Visit 3	Active	NEURO	OID21067	Q9UBW5	-0.678392
BIN2	TR20075	-0.437988	Plate1	Visit 3	Active	NEURO	OID21067	Q9UBW5	-0.678392
BIN2	TR20069	-1.25339	Plate1	Visit 3	Active	NEURO	OID21067	Q9UBW5	-0.678392
BIN2	TR20013	2.73734	Plate1	Visit 3	Active	NEURO	OID21067	Q9UBW5	-0.678392
BIN2	TR20095	0.29106	Plate1	Visit 3	Active	NEURO	OID21067	Q9UBW5	-0.678392
BIN2	TR20084	0.523313	Plate2	Visit 3	Active	NEURO	OID21067	Q9UBW5	-0.52117
BIN2	TR20032	1.03468	Plate2	Visit 3	Active	NEURO	OID21067	Q9UBW5	-0.52117
BIN2	TR20005	1.58966	Plate2	Visit 3	Active	NEURO	OID21067	Q9UBW5	-0.52117
BIN2	TR20080	-0.0347098	Plate2	Visit 3	Placebo	NEURO	OID21067	Q9UBW5	-0.52117
BIN2	TR20007	2.01782	Plate2	Visit 3	Active	NEURO	OID21067	Q9UBW5	-0.52117
BIN2	TR20081	-0.984799	Plate2	Visit 3	Active	NEURO	OID21067	Q9UBW5	-0.52117
BIN2	TR20064	-0.183613	Plate2	Visit 3	Active	NEURO	OID21067	Q9UBW5	-0.52117
BIN2	TR20021	-0.0419477	Plate2	Visit 3	Active	NEURO	OID21067	Q9UBW5	-0.52117
BIN2	TR20015	2.49603	Plate2	Visit 3	Active	NEURO	OID21067	Q9UBW5	-0.52117
BIN2	TR20016	3.28929	Plate2	Visit 3	Placebo	NEURO	OID21067	Q9UBW5	-0.52117
BIN2	TR20093	-0.346666	Plate2	Visit 3	Active	NEURO	OID21067	Q9UBW5	-0.52117
BIN2	TR20020	1.39003	Plate2	Visit 3	Active	NEURO	OID21067	Q9UBW5	-0.52117
BIN2	TR20044	1.5737	Plate2	Visit 3	Active	NEURO	OID21067	Q9UBW5	-0.52117
BIN2	TR20068	-0.762307	Plate2	Visit 3	Active	NEURO	OID21067	Q9UBW5	-0.52117
BIN2	TR20042	2.17191	Plate4	Visit 3	Placebo	NEURO	OID21067	Q9UBW5	-0.554097
BIN2	TR20028	4.06209	Plate4	Visit 3	Active	NEURO	OID21067	Q9UBW5	-0.554097
BIN2	TR20091	0.439021	Plate4	Visit 3	Active	NEURO	OID21067	Q9UBW5	-0.554097
BIN2	TR20023	1.81549	Plate4	Visit 3	Placebo	NEURO	OID21067	Q9UBW5	-0.554097
BIN2	TR20066	-1.07041	Plate4	Visit 3	Placebo	NEURO	OID21067	Q9UBW5	-0.554097
BLVRB	TR20042	1.36159	Plate1	Visit 1	Placebo	NEURO	OID21141	P30043	-1.70424
BLVRB	TR20081	1.02296	Plate1	Visit 1	Active	NEURO	OID21141	P30043	-1.70424
BLVRB	TR20075	-0.356249	Plate1	Visit 1	Active	NEURO	OID21141	P30043	-1.70424
BLVRB	TR20114	1.60626	Plate1	Visit 1	Active	NEURO	OID21141	P30043	-1.70424
BLVRB	TR20109	0.618775	Plate1	Visit 1	Placebo	NEURO	OID21141	P30043	-1.70424
BLVRB	TR20044	0.643229	Plate1	Visit 1	Active	NEURO	OID21141	P30043	-1.70424
BLVRB	TR20106	1.55907	Plate1	Visit 1	Active	NEURO	OID21141	P30043	-1.70424
BLVRB	TR20079	0.809212	Plate1	Visit 1	Active	NEURO	OID21141	P30043	-1.70424
BLVRB	TR20025	0.796433	Plate1	Visit 1		NEURO	OID21141	P30043	-1.70424
BLVRB	TR20017	0.630828	Plate1	Visit 1		NEURO	OID21141	P30043	-1.70424
BLVRB	TR20015	1.88464	Plate1	Visit 1	Active	NEURO	OID21141	P30043	-1.70424
BLVRB	TR20007	2.84908	Plate1	Visit 1	Active	NEURO	OID21141	P30043	-1.70424
BLVRB	TR20041	0.864423	Plate1	Visit 1	Active	NEURO	OID21141	P30043	-1.70424
BLVRB	TR20093	-0.587632	Plate1	Visit 1	Active	NEURO	OID21141	P30043	-1.70424
BLVRB	TR20104	0.721662	Plate1	Visit 1	Active	NEURO	OID21141	P30043	-1.70424
BLVRB	TR20119	1.46227	Plate1	Visit 1	Active	NEURO	OID21141	P30043	-1.70424
BLVRB	TR20069	1.36208	Plate1	Visit 1	Active	NEURO	OID21141	P30043	-1.70424
BLVRB	TR20045	0.754411	Plate1	Visit 1	Active	NEURO	OID21141	P30043	-1.70424
BLVRB	TR20066	-0.286503	Plate1	Visit 1	Placebo	NEURO	OID21141	P30043	-1.70424
BLVRB	TR20087	1.77836	Plate1	Visit 1		NEURO	OID21141	P30043	-1.70424
BLVRB	TR20064	2.32387	Plate1	Visit 1	Active	NEURO	OID21141	P30043	-1.70424
BLVRB	TR20020	0.983268	Plate1	Visit 1	Active	NEURO	OID21141	P30043	-1.70424
BLVRB	TR20016	1.55934	Plate1	Visit 1	Placebo	NEURO	OID21141	P30043	-1.70424
BLVRB	TR20076	1.7058	Plate2	Visit 1	Placebo	NEURO	OID21141	P30043	-1.56158
BLVRB	TR20102	0.780322	Plate2	Visit 1	Active	NEURO	OID21141	P30043	-1.56158
BLVRB	TR20080	0.993714	Plate2	Visit 1	Placebo	NEURO	OID21141	P30043	-1.56158
BLVRB	TR20083	1.24952	Plate2	Visit 1		NEURO	OID21141	P30043	-1.56158
BLVRB	TR20001	1.79134	Plate2	Visit 1		NEURO	OID21141	P30043	-1.56158
BLVRB	TR20032	1.16851	Plate2	Visit 1	Active	NEURO	OID21141	P30043	-1.56158
BLVRB	TR20037	0.281285	Plate2	Visit 1	Active	NEURO	OID21141	P30043	-1.56158
BLVRB	TR20068	1.19606	Plate2	Visit 1	Active	NEURO	OID21141	P30043	-1.56158
BLVRB	TR20034	0.845112	Plate2	Visit 1		NEURO	OID21141	P30043	-1.56158
BLVRB	TR20095	1.50932	Plate2	Visit 1	Active	NEURO	OID21141	P30043	-1.56158
BLVRB	TR20098	1.73341	Plate2	Visit 1	Placebo	NEURO	OID21141	P30043	-1.56158
BLVRB	TR20028	0.787265	Plate2	Visit 1	Active	NEURO	OID21141	P30043	-1.56158
BLVRB	TR20005	0.215691	Plate2	Visit 1	Active	NEURO	OID21141	P30043	-1.56158
BLVRB	TR20101	1.28288	Plate2	Visit 1	Active	NEURO	OID21141	P30043	-1.56158
BLVRB	TR20086	1.55906	Plate2	Visit 1		NEURO	OID21141	P30043	-1.56158
BLVRB	TR20021	1.83122	Plate2	Visit 1	Active	NEURO	OID21141	P30043	-1.56158
BLVRB	TR20096	1.70177	Plate2	Visit 1	Placebo	NEURO	OID21141	P30043	-1.56158
BLVRB	TR20084	1.70171	Plate2	Visit 1	Active	NEURO	OID21141	P30043	-1.56158
BLVRB	TR20022	1.19798	Plate2	Visit 1	Placebo	NEURO	OID21141	P30043	-1.56158
BLVRB	TR20091	1.78342	Plate2	Visit 1	Active	NEURO	OID21141	P30043	-1.56158
BLVRB	TR20092	1.22741	Plate2	Visit 1		NEURO	OID21141	P30043	-1.56158
BLVRB	TR20023	-0.427268	Plate2	Visit 1	Placebo	NEURO	OID21141	P30043	-1.56158
BLVRB	TR20105	0.897929	Plate4	Visit 1	Active	NEURO	OID21141	P30043	-1.71994
BLVRB	TR20060	1.19154	Plate4	Visit 1	Active	NEURO	OID21141	P30043	-1.71994
BLVRB	TR20077	1.44701	Plate4	Visit 1	Active	NEURO	OID21141	P30043	-1.71994
BLVRB	TR20107	1.22047	Plate4	Visit 1	Active	NEURO	OID21141	P30043	-1.71994
BLVRB	TR20019	0.871208	Plate4	Visit 1		NEURO	OID21141	P30043	-1.71994
BLVRB	TR20029	1.56179	Plate4	Visit 1		NEURO	OID21141	P30043	-1.71994
BLVRB	TR20082	1.93138	Plate4	Visit 1	Placebo	NEURO	OID21141	P30043	-1.71994
BLVRB	TR20013	1.87744	Plate4	Visit 1	Active	NEURO	OID21141	P30043	-1.71994
BLVRB	TR20090	1.09327	Plate4	Visit 1		NEURO	OID21141	P30043	-1.71994
BLVRB	TR20014	1.8476	Plate4	Visit 1	Active	NEURO	OID21141	P30043	-1.71994
BLVRB	TR20094	-0.367977	Plate4	Visit 1	Active	NEURO	OID21141	P30043	-1.71994
BLVRB	TR20048	2.00995	Plate4	Visit 1	Placebo	NEURO	OID21141	P30043	-1.71994
BLVRB	TR20103	2.35588	Plate4	Visit 1	Placebo	NEURO	OID21141	P30043	-1.71994
BLVRB	TR20118	1.01914	Plate4	Visit 1	Active	NEURO	OID21141	P30043	-1.71994
BLVRB	TR20117	0.940407	Plate4	Visit 1	Placebo	NEURO	OID21141	P30043	-1.71994
BLVRB	TR20014	-1.27507	Plate1	Visit 3	Active	NEURO	OID21141	P30043	-1.70424
BLVRB	TR20094	1.42843	Plate1	Visit 3	Active	NEURO	OID21141	P30043	-1.70424
BLVRB	TR20060	2.06321	Plate1	Visit 3	Active	NEURO	OID21141	P30043	-1.70424
BLVRB	TR20022	0.487544	Plate1	Visit 3	Placebo	NEURO	OID21141	P30043	-1.70424
BLVRB	TR20079	0.422586	Plate1	Visit 3	Active	NEURO	OID21141	P30043	-1.70424
BLVRB	TR20041	0.79347	Plate1	Visit 3	Active	NEURO	OID21141	P30043	-1.70424
BLVRB	TR20075	1.52441	Plate1	Visit 3	Active	NEURO	OID21141	P30043	-1.70424
BLVRB	TR20069	1.14957	Plate1	Visit 3	Active	NEURO	OID21141	P30043	-1.70424
BLVRB	TR20013	0.545208	Plate1	Visit 3	Active	NEURO	OID21141	P30043	-1.70424
BLVRB	TR20095	1.4234	Plate1	Visit 3	Active	NEURO	OID21141	P30043	-1.70424
BLVRB	TR20084	1.27832	Plate2	Visit 3	Active	NEURO	OID21141	P30043	-1.56158
BLVRB	TR20032	1.89461	Plate2	Visit 3	Active	NEURO	OID21141	P30043	-1.56158
BLVRB	TR20005	0.723508	Plate2	Visit 3	Active	NEURO	OID21141	P30043	-1.56158
BLVRB	TR20080	1.7435	Plate2	Visit 3	Placebo	NEURO	OID21141	P30043	-1.56158
BLVRB	TR20007	1.89985	Plate2	Visit 3	Active	NEURO	OID21141	P30043	-1.56158
BLVRB	TR20081	1.31125	Plate2	Visit 3	Active	NEURO	OID21141	P30043	-1.56158
BLVRB	TR20064	1.36715	Plate2	Visit 3	Active	NEURO	OID21141	P30043	-1.56158
BLVRB	TR20021	1.10017	Plate2	Visit 3	Active	NEURO	OID21141	P30043	-1.56158
BLVRB	TR20015	0.805355	Plate2	Visit 3	Active	NEURO	OID21141	P30043	-1.56158
BLVRB	TR20016	0.650853	Plate2	Visit 3	Placebo	NEURO	OID21141	P30043	-1.56158
BLVRB	TR20093	-0.898576	Plate2	Visit 3	Active	NEURO	OID21141	P30043	-1.56158
BLVRB	TR20020	1.84573	Plate2	Visit 3	Active	NEURO	OID21141	P30043	-1.56158
BLVRB	TR20044	1.31721	Plate2	Visit 3	Active	NEURO	OID21141	P30043	-1.56158
BLVRB	TR20068	0.464205	Plate2	Visit 3	Active	NEURO	OID21141	P30043	-1.56158
BLVRB	TR20042	1.07093	Plate4	Visit 3	Placebo	NEURO	OID21141	P30043	-1.71994
BLVRB	TR20028	-0.163291	Plate4	Visit 3	Active	NEURO	OID21141	P30043	-1.71994
BLVRB	TR20091	1.94425	Plate4	Visit 3	Active	NEURO	OID21141	P30043	-1.71994
BLVRB	TR20023	-1.26806	Plate4	Visit 3	Placebo	NEURO	OID21141	P30043	-1.71994
BLVRB	TR20066	2.30495	Plate4	Visit 3	Placebo	NEURO	OID21141	P30043	-1.71994
BMP4	TR20042	-0.161308	Plate1	Visit 1	Placebo	NEURO	OID20994	P12644	-4.85135
BMP4	TR20081	0.385818	Plate1	Visit 1	Active	NEURO	OID20994	P12644	-4.85135
BMP4	TR20075	0.0323452	Plate1	Visit 1	Active	NEURO	OID20994	P12644	-4.85135
BMP4	TR20114	-0.408143	Plate1	Visit 1	Active	NEURO	OID20994	P12644	-4.85135
BMP4	TR20109	0.0809673	Plate1	Visit 1	Placebo	NEURO	OID20994	P12644	-4.85135
BMP4	TR20044	-0.05713	Plate1	Visit 1	Active	NEURO	OID20994	P12644	-4.85135
BMP4	TR20106	-0.4323	Plate1	Visit 1	Active	NEURO	OID20994	P12644	-4.85135
BMP4	TR20079	0.16704	Plate1	Visit 1	Active	NEURO	OID20994	P12644	-4.85135
BMP4	TR20025	-0.0609559	Plate1	Visit 1		NEURO	OID20994	P12644	-4.85135
BMP4	TR20017	-0.864694	Plate1	Visit 1		NEURO	OID20994	P12644	-4.85135
BMP4	TR20015	-0.32393	Plate1	Visit 1	Active	NEURO	OID20994	P12644	-4.85135
BMP4	TR20007	-0.529567	Plate1	Visit 1	Active	NEURO	OID20994	P12644	-4.85135
BMP4	TR20041	-0.259747	Plate1	Visit 1	Active	NEURO	OID20994	P12644	-4.85135
BMP4	TR20093	-0.130301	Plate1	Visit 1	Active	NEURO	OID20994	P12644	-4.85135
BMP4	TR20104	-0.664078	Plate1	Visit 1	Active	NEURO	OID20994	P12644	-4.85135
BMP4	TR20119	-0.60721	Plate1	Visit 1	Active	NEURO	OID20994	P12644	-4.85135
BMP4	TR20069	-0.118021	Plate1	Visit 1	Active	NEURO	OID20994	P12644	-4.85135
BMP4	TR20045	-0.0269928	Plate1	Visit 1	Active	NEURO	OID20994	P12644	-4.85135
BMP4	TR20066	0.83753	Plate1	Visit 1	Placebo	NEURO	OID20994	P12644	-4.85135
BMP4	TR20087	-0.935155	Plate1	Visit 1		NEURO	OID20994	P12644	-4.85135
BMP4	TR20064	0.132161	Plate1	Visit 1	Active	NEURO	OID20994	P12644	-4.85135
BMP4	TR20020	0.710353	Plate1	Visit 1	Active	NEURO	OID20994	P12644	-4.85135
BMP4	TR20016	-0.25704	Plate1	Visit 1	Placebo	NEURO	OID20994	P12644	-4.85135
BMP4	TR20076	0.408495	Plate2	Visit 1	Placebo	NEURO	OID20994	P12644	-4.68884
BMP4	TR20102	-0.13318	Plate2	Visit 1	Active	NEURO	OID20994	P12644	-4.68884
BMP4	TR20080	-1.09748	Plate2	Visit 1	Placebo	NEURO	OID20994	P12644	-4.68884
BMP4	TR20083	-0.293281	Plate2	Visit 1		NEURO	OID20994	P12644	-4.68884
BMP4	TR20001	0.1769	Plate2	Visit 1		NEURO	OID20994	P12644	-4.68884
BMP4	TR20032	0.869774	Plate2	Visit 1	Active	NEURO	OID20994	P12644	-4.68884
BMP4	TR20037	-0.0951384	Plate2	Visit 1	Active	NEURO	OID20994	P12644	-4.68884
BMP4	TR20068	0.556505	Plate2	Visit 1	Active	NEURO	OID20994	P12644	-4.68884
BMP4	TR20034	-0.605777	Plate2	Visit 1		NEURO	OID20994	P12644	-4.68884
BMP4	TR20095	-0.567801	Plate2	Visit 1	Active	NEURO	OID20994	P12644	-4.68884
BMP4	TR20098	0.661811	Plate2	Visit 1	Placebo	NEURO	OID20994	P12644	-4.68884
BMP4	TR20028	-0.294595	Plate2	Visit 1	Active	NEURO	OID20994	P12644	-4.68884
BMP4	TR20005	-0.596595	Plate2	Visit 1	Active	NEURO	OID20994	P12644	-4.68884
BMP4	TR20101	0.249415	Plate2	Visit 1	Active	NEURO	OID20994	P12644	-4.68884
BMP4	TR20086	-0.206977	Plate2	Visit 1		NEURO	OID20994	P12644	-4.68884
BMP4	TR20021	-0.173328	Plate2	Visit 1	Active	NEURO	OID20994	P12644	-4.68884
BMP4	TR20096	0.455043	Plate2	Visit 1	Placebo	NEURO	OID20994	P12644	-4.68884
BMP4	TR20084	0.195764	Plate2	Visit 1	Active	NEURO	OID20994	P12644	-4.68884
BMP4	TR20022	-0.59274	Plate2	Visit 1	Placebo	NEURO	OID20994	P12644	-4.68884
BMP4	TR20091	-0.511308	Plate2	Visit 1	Active	NEURO	OID20994	P12644	-4.68884
BMP4	TR20092	-0.113419	Plate2	Visit 1		NEURO	OID20994	P12644	-4.68884
BMP4	TR20023	0.105045	Plate2	Visit 1	Placebo	NEURO	OID20994	P12644	-4.68884
BMP4	TR20105	0.414469	Plate4	Visit 1	Active	NEURO	OID20994	P12644	-3.73196
BMP4	TR20060	-0.0521328	Plate4	Visit 1	Active	NEURO	OID20994	P12644	-3.73196
BMP4	TR20077	-0.0101151	Plate4	Visit 1	Active	NEURO	OID20994	P12644	-3.73196
BMP4	TR20107	0.138373	Plate4	Visit 1	Active	NEURO	OID20994	P12644	-3.73196
BMP4	TR20019	-0.749187	Plate4	Visit 1		NEURO	OID20994	P12644	-3.73196
BMP4	TR20029	-0.423659	Plate4	Visit 1		NEURO	OID20994	P12644	-3.73196
BMP4	TR20082	0.483125	Plate4	Visit 1	Placebo	NEURO	OID20994	P12644	-3.73196
BMP4	TR20013	-0.622248	Plate4	Visit 1	Active	NEURO	OID20994	P12644	-3.73196
BMP4	TR20090	-0.624331	Plate4	Visit 1		NEURO	OID20994	P12644	-3.73196
BMP4	TR20014	-0.370272	Plate4	Visit 1	Active	NEURO	OID20994	P12644	-3.73196
BMP4	TR20094	-0.877128	Plate4	Visit 1	Active	NEURO	OID20994	P12644	-3.73196
BMP4	TR20048	-0.601673	Plate4	Visit 1	Placebo	NEURO	OID20994	P12644	-3.73196
BMP4	TR20103	-1.22766	Plate4	Visit 1	Placebo	NEURO	OID20994	P12644	-3.73196
BMP4	TR20118	-0.0232857	Plate4	Visit 1	Active	NEURO	OID20994	P12644	-3.73196
BMP4	TR20117	0.0678572	Plate4	Visit 1	Placebo	NEURO	OID20994	P12644	-3.73196
BMP4	TR20014	-0.684238	Plate1	Visit 3	Active	NEURO	OID20994	P12644	-4.85135
BMP4	TR20094	-1.33458	Plate1	Visit 3	Active	NEURO	OID20994	P12644	-4.85135
BMP4	TR20060	-0.321696	Plate1	Visit 3	Active	NEURO	OID20994	P12644	-4.85135
BMP4	TR20022	-0.0407182	Plate1	Visit 3	Placebo	NEURO	OID20994	P12644	-4.85135
BMP4	TR20079	-0.148196	Plate1	Visit 3	Active	NEURO	OID20994	P12644	-4.85135
BMP4	TR20041	-0.589902	Plate1	Visit 3	Active	NEURO	OID20994	P12644	-4.85135
BMP4	TR20075	-0.0122134	Plate1	Visit 3	Active	NEURO	OID20994	P12644	-4.85135
BMP4	TR20069	-0.131317	Plate1	Visit 3	Active	NEURO	OID20994	P12644	-4.85135
BMP4	TR20013	-0.735454	Plate1	Visit 3	Active	NEURO	OID20994	P12644	-4.85135
BMP4	TR20095	-1.35271	Plate1	Visit 3	Active	NEURO	OID20994	P12644	-4.85135
BMP4	TR20084	-0.0714111	Plate2	Visit 3	Active	NEURO	OID20994	P12644	-4.68884
BMP4	TR20032	0.530731	Plate2	Visit 3	Active	NEURO	OID20994	P12644	-4.68884
BMP4	TR20005	-0.733229	Plate2	Visit 3	Active	NEURO	OID20994	P12644	-4.68884
BMP4	TR20080	0.146525	Plate2	Visit 3	Placebo	NEURO	OID20994	P12644	-4.68884
BMP4	TR20007	0.140921	Plate2	Visit 3	Active	NEURO	OID20994	P12644	-4.68884
BMP4	TR20081	-0.763298	Plate2	Visit 3	Active	NEURO	OID20994	P12644	-4.68884
BMP4	TR20064	-0.182282	Plate2	Visit 3	Active	NEURO	OID20994	P12644	-4.68884
BMP4	TR20021	0.429073	Plate2	Visit 3	Active	NEURO	OID20994	P12644	-4.68884
BMP4	TR20015	-0.0874212	Plate2	Visit 3	Active	NEURO	OID20994	P12644	-4.68884
BMP4	TR20016	-0.18637	Plate2	Visit 3	Placebo	NEURO	OID20994	P12644	-4.68884
BMP4	TR20093	-0.0780417	Plate2	Visit 3	Active	NEURO	OID20994	P12644	-4.68884
BMP4	TR20020	0.556135	Plate2	Visit 3	Active	NEURO	OID20994	P12644	-4.68884
BMP4	TR20044	1.33658	Plate2	Visit 3	Active	NEURO	OID20994	P12644	-4.68884
BMP4	TR20068	0.156814	Plate2	Visit 3	Active	NEURO	OID20994	P12644	-4.68884
BMP4	TR20042	-0.819621	Plate4	Visit 3	Placebo	NEURO	OID20994	P12644	-3.73196
BMP4	TR20028	-0.574978	Plate4	Visit 3	Active	NEURO	OID20994	P12644	-3.73196
BMP4	TR20091	-0.0397712	Plate4	Visit 3	Active	NEURO	OID20994	P12644	-3.73196
BMP4	TR20023	-0.244074	Plate4	Visit 3	Placebo	NEURO	OID20994	P12644	-3.73196
BMP4	TR20066	0.304836	Plate4	Visit 3	Placebo	NEURO	OID20994	P12644	-3.73196
BRK1	TR20042	-0.903186	Plate1	Visit 1	Placebo	NEURO	OID20883	Q8WUW1	-1.42279
BRK1	TR20081	0.910029	Plate1	Visit 1	Active	NEURO	OID20883	Q8WUW1	-1.42279
BRK1	TR20075	0.521811	Plate1	Visit 1	Active	NEURO	OID20883	Q8WUW1	-1.42279
BRK1	TR20114	0.608333	Plate1	Visit 1	Active	NEURO	OID20883	Q8WUW1	-1.42279
BRK1	TR20109	-0.18368	Plate1	Visit 1	Placebo	NEURO	OID20883	Q8WUW1	-1.42279
BRK1	TR20044	0.847337	Plate1	Visit 1	Active	NEURO	OID20883	Q8WUW1	-1.42279
BRK1	TR20106	0.163864	Plate1	Visit 1	Active	NEURO	OID20883	Q8WUW1	-1.42279
BRK1	TR20079	1.08868	Plate1	Visit 1	Active	NEURO	OID20883	Q8WUW1	-1.42279
BRK1	TR20025	0.220698	Plate1	Visit 1		NEURO	OID20883	Q8WUW1	-1.42279
BRK1	TR20017	-0.106542	Plate1	Visit 1		NEURO	OID20883	Q8WUW1	-1.42279
BRK1	TR20015	0.379406	Plate1	Visit 1	Active	NEURO	OID20883	Q8WUW1	-1.42279
BRK1	TR20007	0.11356	Plate1	Visit 1	Active	NEURO	OID20883	Q8WUW1	-1.42279
BRK1	TR20041	0.386767	Plate1	Visit 1	Active	NEURO	OID20883	Q8WUW1	-1.42279
BRK1	TR20093	0.404065	Plate1	Visit 1	Active	NEURO	OID20883	Q8WUW1	-1.42279
BRK1	TR20104	-0.301683	Plate1	Visit 1	Active	NEURO	OID20883	Q8WUW1	-1.42279
BRK1	TR20119	-0.117758	Plate1	Visit 1	Active	NEURO	OID20883	Q8WUW1	-1.42279
BRK1	TR20069	0.994585	Plate1	Visit 1	Active	NEURO	OID20883	Q8WUW1	-1.42279
BRK1	TR20045	0.86991	Plate1	Visit 1	Active	NEURO	OID20883	Q8WUW1	-1.42279
BRK1	TR20066	0.800682	Plate1	Visit 1	Placebo	NEURO	OID20883	Q8WUW1	-1.42279
BRK1	TR20087	1.0118	Plate1	Visit 1		NEURO	OID20883	Q8WUW1	-1.42279
BRK1	TR20064	-0.253767	Plate1	Visit 1	Active	NEURO	OID20883	Q8WUW1	-1.42279
BRK1	TR20020	-0.334463	Plate1	Visit 1	Active	NEURO	OID20883	Q8WUW1	-1.42279
BRK1	TR20016	0.490818	Plate1	Visit 1	Placebo	NEURO	OID20883	Q8WUW1	-1.42279
BRK1	TR20076	1.01185	Plate2	Visit 1	Placebo	NEURO	OID20883	Q8WUW1	-1.69685
BRK1	TR20102	1.04717	Plate2	Visit 1	Active	NEURO	OID20883	Q8WUW1	-1.69685
BRK1	TR20080	0.883605	Plate2	Visit 1	Placebo	NEURO	OID20883	Q8WUW1	-1.69685
BRK1	TR20083	0.856016	Plate2	Visit 1		NEURO	OID20883	Q8WUW1	-1.69685
BRK1	TR20001	0.645493	Plate2	Visit 1		NEURO	OID20883	Q8WUW1	-1.69685
BRK1	TR20032	0.876484	Plate2	Visit 1	Active	NEURO	OID20883	Q8WUW1	-1.69685
BRK1	TR20037	1.73763	Plate2	Visit 1	Active	NEURO	OID20883	Q8WUW1	-1.69685
BRK1	TR20068	1.55159	Plate2	Visit 1	Active	NEURO	OID20883	Q8WUW1	-1.69685
BRK1	TR20034	2.68496	Plate2	Visit 1		NEURO	OID20883	Q8WUW1	-1.69685
BRK1	TR20095	0.708275	Plate2	Visit 1	Active	NEURO	OID20883	Q8WUW1	-1.69685
BRK1	TR20098	0.710619	Plate2	Visit 1	Placebo	NEURO	OID20883	Q8WUW1	-1.69685
BRK1	TR20028	1.22184	Plate2	Visit 1	Active	NEURO	OID20883	Q8WUW1	-1.69685
BRK1	TR20005	1.06375	Plate2	Visit 1	Active	NEURO	OID20883	Q8WUW1	-1.69685
BRK1	TR20101	-0.319751	Plate2	Visit 1	Active	NEURO	OID20883	Q8WUW1	-1.69685
BRK1	TR20086	-0.337592	Plate2	Visit 1		NEURO	OID20883	Q8WUW1	-1.69685
BRK1	TR20021	0.959041	Plate2	Visit 1	Active	NEURO	OID20883	Q8WUW1	-1.69685
BRK1	TR20096	0.254064	Plate2	Visit 1	Placebo	NEURO	OID20883	Q8WUW1	-1.69685
BRK1	TR20084	0.584272	Plate2	Visit 1	Active	NEURO	OID20883	Q8WUW1	-1.69685
BRK1	TR20022	-0.0358254	Plate2	Visit 1	Placebo	NEURO	OID20883	Q8WUW1	-1.69685
BRK1	TR20091	0.231328	Plate2	Visit 1	Active	NEURO	OID20883	Q8WUW1	-1.69685
BRK1	TR20092	0.999181	Plate2	Visit 1		NEURO	OID20883	Q8WUW1	-1.69685
BRK1	TR20023	0.565615	Plate2	Visit 1	Placebo	NEURO	OID20883	Q8WUW1	-1.69685
BRK1	TR20105	1.15865	Plate4	Visit 1	Active	NEURO	OID20883	Q8WUW1	-2.16153
BRK1	TR20060	0.241528	Plate4	Visit 1	Active	NEURO	OID20883	Q8WUW1	-2.16153
BRK1	TR20077	0.264794	Plate4	Visit 1	Active	NEURO	OID20883	Q8WUW1	-2.16153
BRK1	TR20107	-0.439899	Plate4	Visit 1	Active	NEURO	OID20883	Q8WUW1	-2.16153
BRK1	TR20019	-0.152873	Plate4	Visit 1		NEURO	OID20883	Q8WUW1	-2.16153
BRK1	TR20029	0.156726	Plate4	Visit 1		NEURO	OID20883	Q8WUW1	-2.16153
BRK1	TR20082	-0.309379	Plate4	Visit 1	Placebo	NEURO	OID20883	Q8WUW1	-2.16153
BRK1	TR20013	0.221996	Plate4	Visit 1	Active	NEURO	OID20883	Q8WUW1	-2.16153
BRK1	TR20090	0.806125	Plate4	Visit 1		NEURO	OID20883	Q8WUW1	-2.16153
BRK1	TR20014	-0.190581	Plate4	Visit 1	Active	NEURO	OID20883	Q8WUW1	-2.16153
BRK1	TR20094	0.503421	Plate4	Visit 1	Active	NEURO	OID20883	Q8WUW1	-2.16153
BRK1	TR20048	0.921118	Plate4	Visit 1	Placebo	NEURO	OID20883	Q8WUW1	-2.16153
BRK1	TR20103	-0.218688	Plate4	Visit 1	Placebo	NEURO	OID20883	Q8WUW1	-2.16153
BRK1	TR20118	-0.167466	Plate4	Visit 1	Active	NEURO	OID20883	Q8WUW1	-2.16153
BRK1	TR20117	0.160502	Plate4	Visit 1	Placebo	NEURO	OID20883	Q8WUW1	-2.16153
BRK1	TR20014	-0.258829	Plate1	Visit 3	Active	NEURO	OID20883	Q8WUW1	-1.42279
BRK1	TR20094	-0.0237815	Plate1	Visit 3	Active	NEURO	OID20883	Q8WUW1	-1.42279
BRK1	TR20060	0.591867	Plate1	Visit 3	Active	NEURO	OID20883	Q8WUW1	-1.42279
BRK1	TR20022	0.320409	Plate1	Visit 3	Placebo	NEURO	OID20883	Q8WUW1	-1.42279
BRK1	TR20079	0.111542	Plate1	Visit 3	Active	NEURO	OID20883	Q8WUW1	-1.42279
BRK1	TR20041	0.912216	Plate1	Visit 3	Active	NEURO	OID20883	Q8WUW1	-1.42279
BRK1	TR20075	0.408912	Plate1	Visit 3	Active	NEURO	OID20883	Q8WUW1	-1.42279
BRK1	TR20069	0.434781	Plate1	Visit 3	Active	NEURO	OID20883	Q8WUW1	-1.42279
BRK1	TR20013	0.485372	Plate1	Visit 3	Active	NEURO	OID20883	Q8WUW1	-1.42279
BRK1	TR20095	0.311793	Plate1	Visit 3	Active	NEURO	OID20883	Q8WUW1	-1.42279
BRK1	TR20084	0.617693	Plate2	Visit 3	Active	NEURO	OID20883	Q8WUW1	-1.69685
BRK1	TR20032	1.1436	Plate2	Visit 3	Active	NEURO	OID20883	Q8WUW1	-1.69685
BRK1	TR20005	0.207443	Plate2	Visit 3	Active	NEURO	OID20883	Q8WUW1	-1.69685
BRK1	TR20080	0.781215	Plate2	Visit 3	Placebo	NEURO	OID20883	Q8WUW1	-1.69685
BRK1	TR20007	0.817917	Plate2	Visit 3	Active	NEURO	OID20883	Q8WUW1	-1.69685
BRK1	TR20081	0.54032	Plate2	Visit 3	Active	NEURO	OID20883	Q8WUW1	-1.69685
BRK1	TR20064	0.0991232	Plate2	Visit 3	Active	NEURO	OID20883	Q8WUW1	-1.69685
BRK1	TR20021	0.627049	Plate2	Visit 3	Active	NEURO	OID20883	Q8WUW1	-1.69685
BRK1	TR20015	0.743769	Plate2	Visit 3	Active	NEURO	OID20883	Q8WUW1	-1.69685
BRK1	TR20016	1.33005	Plate2	Visit 3	Placebo	NEURO	OID20883	Q8WUW1	-1.69685
BRK1	TR20093	0.290471	Plate2	Visit 3	Active	NEURO	OID20883	Q8WUW1	-1.69685
BRK1	TR20020	0.871766	Plate2	Visit 3	Active	NEURO	OID20883	Q8WUW1	-1.69685
BRK1	TR20044	0.908834	Plate2	Visit 3	Active	NEURO	OID20883	Q8WUW1	-1.69685
BRK1	TR20068	0.585792	Plate2	Visit 3	Active	NEURO	OID20883	Q8WUW1	-1.69685
BRK1	TR20042	-0.503705	Plate4	Visit 3	Placebo	NEURO	OID20883	Q8WUW1	-2.16153
BRK1	TR20028	1.45232	Plate4	Visit 3	Active	NEURO	OID20883	Q8WUW1	-2.16153
BRK1	TR20091	-0.159351	Plate4	Visit 3	Active	NEURO	OID20883	Q8WUW1	-2.16153
BRK1	TR20023	0.950695	Plate4	Visit 3	Placebo	NEURO	OID20883	Q8WUW1	-2.16153
BRK1	TR20066	0.130337	Plate4	Visit 3	Placebo	NEURO	OID20883	Q8WUW1	-2.16153
BST1	TR20042	-0.478479	Plate1	Visit 1	Placebo	NEURO	OID21051	Q10588	-5.87538
BST1	TR20081	-0.496449	Plate1	Visit 1	Active	NEURO	OID21051	Q10588	-5.87538
BST1	TR20075	-3.25149	Plate1	Visit 1	Active	NEURO	OID21051	Q10588	-5.87538
BST1	TR20114	-0.230087	Plate1	Visit 1	Active	NEURO	OID21051	Q10588	-5.87538
BST1	TR20109	-0.298891	Plate1	Visit 1	Placebo	NEURO	OID21051	Q10588	-5.87538
BST1	TR20044	-0.204098	Plate1	Visit 1	Active	NEURO	OID21051	Q10588	-5.87538
BST1	TR20106	-0.216514	Plate1	Visit 1	Active	NEURO	OID21051	Q10588	-5.87538
BST1	TR20079	0.156989	Plate1	Visit 1	Active	NEURO	OID21051	Q10588	-5.87538
BST1	TR20025	-3.39391	Plate1	Visit 1		NEURO	OID21051	Q10588	-5.87538
BST1	TR20017	-0.915307	Plate1	Visit 1		NEURO	OID21051	Q10588	-5.87538
BST1	TR20015	-0.299776	Plate1	Visit 1	Active	NEURO	OID21051	Q10588	-5.87538
BST1	TR20007	-0.566242	Plate1	Visit 1	Active	NEURO	OID21051	Q10588	-5.87538
BST1	TR20041	-0.546046	Plate1	Visit 1	Active	NEURO	OID21051	Q10588	-5.87538
BST1	TR20093	-1.81522	Plate1	Visit 1	Active	NEURO	OID21051	Q10588	-5.87538
BST1	TR20104	-1.39061	Plate1	Visit 1	Active	NEURO	OID21051	Q10588	-5.87538
BST1	TR20119	-0.200335	Plate1	Visit 1	Active	NEURO	OID21051	Q10588	-5.87538
BST1	TR20069	0.486792	Plate1	Visit 1	Active	NEURO	OID21051	Q10588	-5.87538
BST1	TR20045	0.0462209	Plate1	Visit 1	Active	NEURO	OID21051	Q10588	-5.87538
BST1	TR20066	-2.14223	Plate1	Visit 1	Placebo	NEURO	OID21051	Q10588	-5.87538
BST1	TR20087	-0.245852	Plate1	Visit 1		NEURO	OID21051	Q10588	-5.87538
BST1	TR20064	-0.461605	Plate1	Visit 1	Active	NEURO	OID21051	Q10588	-5.87538
BST1	TR20020	0.176214	Plate1	Visit 1	Active	NEURO	OID21051	Q10588	-5.87538
BST1	TR20016	-0.0409934	Plate1	Visit 1	Placebo	NEURO	OID21051	Q10588	-5.87538
BST1	TR20076	-0.304704	Plate2	Visit 1	Placebo	NEURO	OID21051	Q10588	-5.9266
BST1	TR20102	-0.451984	Plate2	Visit 1	Active	NEURO	OID21051	Q10588	-5.9266
BST1	TR20080	-0.919163	Plate2	Visit 1	Placebo	NEURO	OID21051	Q10588	-5.9266
BST1	TR20083	-0.33862	Plate2	Visit 1		NEURO	OID21051	Q10588	-5.9266
BST1	TR20001	-0.30336	Plate2	Visit 1		NEURO	OID21051	Q10588	-5.9266
BST1	TR20032	-0.700411	Plate2	Visit 1	Active	NEURO	OID21051	Q10588	-5.9266
BST1	TR20037	-0.193239	Plate2	Visit 1	Active	NEURO	OID21051	Q10588	-5.9266
BST1	TR20068	-0.213275	Plate2	Visit 1	Active	NEURO	OID21051	Q10588	-5.9266
BST1	TR20034	0.0624415	Plate2	Visit 1		NEURO	OID21051	Q10588	-5.9266
BST1	TR20095	-1.38038	Plate2	Visit 1	Active	NEURO	OID21051	Q10588	-5.9266
BST1	TR20098	-0.349804	Plate2	Visit 1	Placebo	NEURO	OID21051	Q10588	-5.9266
BST1	TR20028	-0.560821	Plate2	Visit 1	Active	NEURO	OID21051	Q10588	-5.9266
BST1	TR20005	-1.13482	Plate2	Visit 1	Active	NEURO	OID21051	Q10588	-5.9266
BST1	TR20101	-0.794521	Plate2	Visit 1	Active	NEURO	OID21051	Q10588	-5.9266
BST1	TR20086	-0.195172	Plate2	Visit 1		NEURO	OID21051	Q10588	-5.9266
BST1	TR20021	-0.316029	Plate2	Visit 1	Active	NEURO	OID21051	Q10588	-5.9266
BST1	TR20096	-0.154795	Plate2	Visit 1	Placebo	NEURO	OID21051	Q10588	-5.9266
BST1	TR20084	-0.330727	Plate2	Visit 1	Active	NEURO	OID21051	Q10588	-5.9266
BST1	TR20022	-0.116673	Plate2	Visit 1	Placebo	NEURO	OID21051	Q10588	-5.9266
BST1	TR20091	-0.413386	Plate2	Visit 1	Active	NEURO	OID21051	Q10588	-5.9266
BST1	TR20092	-0.691598	Plate2	Visit 1		NEURO	OID21051	Q10588	-5.9266
BST1	TR20023	-0.0632583	Plate2	Visit 1	Placebo	NEURO	OID21051	Q10588	-5.9266
BST1	TR20105	-0.43526	Plate4	Visit 1	Active	NEURO	OID21051	Q10588	-5.82892
BST1	TR20060	-0.594856	Plate4	Visit 1	Active	NEURO	OID21051	Q10588	-5.82892
BST1	TR20077	-0.0707602	Plate4	Visit 1	Active	NEURO	OID21051	Q10588	-5.82892
BST1	TR20107	-0.0915278	Plate4	Visit 1	Active	NEURO	OID21051	Q10588	-5.82892
BST1	TR20019	-0.503291	Plate4	Visit 1		NEURO	OID21051	Q10588	-5.82892
BST1	TR20029	-0.00318397	Plate4	Visit 1		NEURO	OID21051	Q10588	-5.82892
BST1	TR20082	0.0513905	Plate4	Visit 1	Placebo	NEURO	OID21051	Q10588	-5.82892
BST1	TR20013	-0.354614	Plate4	Visit 1	Active	NEURO	OID21051	Q10588	-5.82892
BST1	TR20090	-0.177697	Plate4	Visit 1		NEURO	OID21051	Q10588	-5.82892
BST1	TR20014	-0.151381	Plate4	Visit 1	Active	NEURO	OID21051	Q10588	-5.82892
BST1	TR20094	-1.75772	Plate4	Visit 1	Active	NEURO	OID21051	Q10588	-5.82892
BST1	TR20048	0.158001	Plate4	Visit 1	Placebo	NEURO	OID21051	Q10588	-5.82892
BST1	TR20103	-0.468559	Plate4	Visit 1	Placebo	NEURO	OID21051	Q10588	-5.82892
BST1	TR20118	-0.639297	Plate4	Visit 1	Active	NEURO	OID21051	Q10588	-5.82892
BST1	TR20117	-1.0873	Plate4	Visit 1	Placebo	NEURO	OID21051	Q10588	-5.82892
BST1	TR20014	-3.283	Plate1	Visit 3	Active	NEURO	OID21051	Q10588	-5.87538
BST1	TR20094	-0.316968	Plate1	Visit 3	Active	NEURO	OID21051	Q10588	-5.87538
BST1	TR20060	-0.319679	Plate1	Visit 3	Active	NEURO	OID21051	Q10588	-5.87538
BST1	TR20022	0.307903	Plate1	Visit 3	Placebo	NEURO	OID21051	Q10588	-5.87538
BST1	TR20079	-0.365576	Plate1	Visit 3	Active	NEURO	OID21051	Q10588	-5.87538
BST1	TR20041	-0.402669	Plate1	Visit 3	Active	NEURO	OID21051	Q10588	-5.87538
BST1	TR20075	-0.163898	Plate1	Visit 3	Active	NEURO	OID21051	Q10588	-5.87538
BST1	TR20069	0.0316167	Plate1	Visit 3	Active	NEURO	OID21051	Q10588	-5.87538
BST1	TR20013	-0.409769	Plate1	Visit 3	Active	NEURO	OID21051	Q10588	-5.87538
BST1	TR20095	-1.45262	Plate1	Visit 3	Active	NEURO	OID21051	Q10588	-5.87538
BST1	TR20084	-0.238712	Plate2	Visit 3	Active	NEURO	OID21051	Q10588	-5.9266
BST1	TR20032	-0.443104	Plate2	Visit 3	Active	NEURO	OID21051	Q10588	-5.9266
BST1	TR20005	-1.36296	Plate2	Visit 3	Active	NEURO	OID21051	Q10588	-5.9266
BST1	TR20080	-0.592123	Plate2	Visit 3	Placebo	NEURO	OID21051	Q10588	-5.9266
BST1	TR20007	-0.293201	Plate2	Visit 3	Active	NEURO	OID21051	Q10588	-5.9266
BST1	TR20081	-0.933955	Plate2	Visit 3	Active	NEURO	OID21051	Q10588	-5.9266
BST1	TR20064	-0.487712	Plate2	Visit 3	Active	NEURO	OID21051	Q10588	-5.9266
BST1	TR20021	0.241036	Plate2	Visit 3	Active	NEURO	OID21051	Q10588	-5.9266
BST1	TR20015	-0.197863	Plate2	Visit 3	Active	NEURO	OID21051	Q10588	-5.9266
BST1	TR20016	-0.0820132	Plate2	Visit 3	Placebo	NEURO	OID21051	Q10588	-5.9266
BST1	TR20093	-2.54079	Plate2	Visit 3	Active	NEURO	OID21051	Q10588	-5.9266
BST1	TR20020	0.161396	Plate2	Visit 3	Active	NEURO	OID21051	Q10588	-5.9266
BST1	TR20044	0.361199	Plate2	Visit 3	Active	NEURO	OID21051	Q10588	-5.9266
BST1	TR20068	-0.229213	Plate2	Visit 3	Active	NEURO	OID21051	Q10588	-5.9266
BST1	TR20042	-1.06621	Plate4	Visit 3	Placebo	NEURO	OID21051	Q10588	-5.82892
BST1	TR20028	-1.37058	Plate4	Visit 3	Active	NEURO	OID21051	Q10588	-5.82892
BST1	TR20091	-0.320817	Plate4	Visit 3	Active	NEURO	OID21051	Q10588	-5.82892
BST1	TR20023	-1.64712	Plate4	Visit 3	Placebo	NEURO	OID21051	Q10588	-5.82892
BST1	TR20066	-0.219606	Plate4	Visit 3	Placebo	NEURO	OID21051	Q10588	-5.82892
BST2	TR20042	-0.493551	Plate1	Visit 1	Placebo	NEURO	OID21029	Q10589	-4.51024
BST2	TR20081	0.343704	Plate1	Visit 1	Active	NEURO	OID21029	Q10589	-4.51024
BST2	TR20075	-1.93821	Plate1	Visit 1	Active	NEURO	OID21029	Q10589	-4.51024
BST2	TR20114	-0.384586	Plate1	Visit 1	Active	NEURO	OID21029	Q10589	-4.51024
BST2	TR20109	-0.343608	Plate1	Visit 1	Placebo	NEURO	OID21029	Q10589	-4.51024
BST2	TR20044	0.150851	Plate1	Visit 1	Active	NEURO	OID21029	Q10589	-4.51024
BST2	TR20106	0.473421	Plate1	Visit 1	Active	NEURO	OID21029	Q10589	-4.51024
BST2	TR20079	0.709851	Plate1	Visit 1	Active	NEURO	OID21029	Q10589	-4.51024
BST2	TR20025	-0.591078	Plate1	Visit 1		NEURO	OID21029	Q10589	-4.51024
BST2	TR20017	0.00275899	Plate1	Visit 1		NEURO	OID21029	Q10589	-4.51024
BST2	TR20015	0.1198	Plate1	Visit 1	Active	NEURO	OID21029	Q10589	-4.51024
BST2	TR20007	-0.68229	Plate1	Visit 1	Active	NEURO	OID21029	Q10589	-4.51024
BST2	TR20041	-0.464045	Plate1	Visit 1	Active	NEURO	OID21029	Q10589	-4.51024
BST2	TR20093	-1.71699	Plate1	Visit 1	Active	NEURO	OID21029	Q10589	-4.51024
BST2	TR20104	-0.417422	Plate1	Visit 1	Active	NEURO	OID21029	Q10589	-4.51024
BST2	TR20119	-0.0984237	Plate1	Visit 1	Active	NEURO	OID21029	Q10589	-4.51024
BST2	TR20069	0.276768	Plate1	Visit 1	Active	NEURO	OID21029	Q10589	-4.51024
BST2	TR20045	0.09513	Plate1	Visit 1	Active	NEURO	OID21029	Q10589	-4.51024
BST2	TR20066	-1.11429	Plate1	Visit 1	Placebo	NEURO	OID21029	Q10589	-4.51024
BST2	TR20087	-0.145978	Plate1	Visit 1		NEURO	OID21029	Q10589	-4.51024
BST2	TR20064	0.112351	Plate1	Visit 1	Active	NEURO	OID21029	Q10589	-4.51024
BST2	TR20020	-0.215088	Plate1	Visit 1	Active	NEURO	OID21029	Q10589	-4.51024
BST2	TR20016	0.223822	Plate1	Visit 1	Placebo	NEURO	OID21029	Q10589	-4.51024
BST2	TR20076	0.292135	Plate2	Visit 1	Placebo	NEURO	OID21029	Q10589	-4.72816
BST2	TR20102	0.465473	Plate2	Visit 1	Active	NEURO	OID21029	Q10589	-4.72816
BST2	TR20080	-0.26303	Plate2	Visit 1	Placebo	NEURO	OID21029	Q10589	-4.72816
BST2	TR20083	-0.590338	Plate2	Visit 1		NEURO	OID21029	Q10589	-4.72816
BST2	TR20001	-0.29284	Plate2	Visit 1		NEURO	OID21029	Q10589	-4.72816
BST2	TR20032	0.0474984	Plate2	Visit 1	Active	NEURO	OID21029	Q10589	-4.72816
BST2	TR20037	0.876252	Plate2	Visit 1	Active	NEURO	OID21029	Q10589	-4.72816
BST2	TR20068	0.198757	Plate2	Visit 1	Active	NEURO	OID21029	Q10589	-4.72816
BST2	TR20034	0.445056	Plate2	Visit 1		NEURO	OID21029	Q10589	-4.72816
BST2	TR20095	-0.439439	Plate2	Visit 1	Active	NEURO	OID21029	Q10589	-4.72816
BST2	TR20098	-0.0752461	Plate2	Visit 1	Placebo	NEURO	OID21029	Q10589	-4.72816
BST2	TR20028	-0.667941	Plate2	Visit 1	Active	NEURO	OID21029	Q10589	-4.72816
BST2	TR20005	-0.33815	Plate2	Visit 1	Active	NEURO	OID21029	Q10589	-4.72816
BST2	TR20101	0.59848	Plate2	Visit 1	Active	NEURO	OID21029	Q10589	-4.72816
BST2	TR20086	0.495644	Plate2	Visit 1		NEURO	OID21029	Q10589	-4.72816
BST2	TR20021	-0.392339	Plate2	Visit 1	Active	NEURO	OID21029	Q10589	-4.72816
BST2	TR20096	0.505628	Plate2	Visit 1	Placebo	NEURO	OID21029	Q10589	-4.72816
BST2	TR20084	0.405882	Plate2	Visit 1	Active	NEURO	OID21029	Q10589	-4.72816
BST2	TR20022	-0.757854	Plate2	Visit 1	Placebo	NEURO	OID21029	Q10589	-4.72816
BST2	TR20091	-0.0586023	Plate2	Visit 1	Active	NEURO	OID21029	Q10589	-4.72816
BST2	TR20092	-0.161657	Plate2	Visit 1		NEURO	OID21029	Q10589	-4.72816
BST2	TR20023	0.129319	Plate2	Visit 1	Placebo	NEURO	OID21029	Q10589	-4.72816
BST2	TR20105	-0.0919576	Plate4	Visit 1	Active	NEURO	OID21029	Q10589	-4.78352
BST2	TR20060	-0.78896	Plate4	Visit 1	Active	NEURO	OID21029	Q10589	-4.78352
BST2	TR20077	0.121216	Plate4	Visit 1	Active	NEURO	OID21029	Q10589	-4.78352
BST2	TR20107	-0.265334	Plate4	Visit 1	Active	NEURO	OID21029	Q10589	-4.78352
BST2	TR20019	-0.0469468	Plate4	Visit 1		NEURO	OID21029	Q10589	-4.78352
BST2	TR20029	-0.286834	Plate4	Visit 1		NEURO	OID21029	Q10589	-4.78352
BST2	TR20082	-0.018291	Plate4	Visit 1	Placebo	NEURO	OID21029	Q10589	-4.78352
BST2	TR20013	0.712015	Plate4	Visit 1	Active	NEURO	OID21029	Q10589	-4.78352
BST2	TR20090	0.839231	Plate4	Visit 1		NEURO	OID21029	Q10589	-4.78352
BST2	TR20014	0.173374	Plate4	Visit 1	Active	NEURO	OID21029	Q10589	-4.78352
BST2	TR20094	-1.01546	Plate4	Visit 1	Active	NEURO	OID21029	Q10589	-4.78352
BST2	TR20048	0.404145	Plate4	Visit 1	Placebo	NEURO	OID21029	Q10589	-4.78352
BST2	TR20103	-0.362672	Plate4	Visit 1	Placebo	NEURO	OID21029	Q10589	-4.78352
BST2	TR20118	-0.399088	Plate4	Visit 1	Active	NEURO	OID21029	Q10589	-4.78352
BST2	TR20117	-0.26808	Plate4	Visit 1	Placebo	NEURO	OID21029	Q10589	-4.78352
BST2	TR20014	-3.46802	Plate1	Visit 3	Active	NEURO	OID21029	Q10589	-4.51024
BST2	TR20094	0.0144172	Plate1	Visit 3	Active	NEURO	OID21029	Q10589	-4.51024
BST2	TR20060	-0.559428	Plate1	Visit 3	Active	NEURO	OID21029	Q10589	-4.51024
BST2	TR20022	0.13374	Plate1	Visit 3	Placebo	NEURO	OID21029	Q10589	-4.51024
BST2	TR20079	0.0526543	Plate1	Visit 3	Active	NEURO	OID21029	Q10589	-4.51024
BST2	TR20041	0.0851647	Plate1	Visit 3	Active	NEURO	OID21029	Q10589	-4.51024
BST2	TR20075	0.600315	Plate1	Visit 3	Active	NEURO	OID21029	Q10589	-4.51024
BST2	TR20069	0.0396774	Plate1	Visit 3	Active	NEURO	OID21029	Q10589	-4.51024
BST2	TR20013	2.61833	Plate1	Visit 3	Active	NEURO	OID21029	Q10589	-4.51024
BST2	TR20095	-0.442812	Plate1	Visit 3	Active	NEURO	OID21029	Q10589	-4.51024
BST2	TR20084	0.412863	Plate2	Visit 3	Active	NEURO	OID21029	Q10589	-4.72816
BST2	TR20032	0.855897	Plate2	Visit 3	Active	NEURO	OID21029	Q10589	-4.72816
BST2	TR20005	-0.560319	Plate2	Visit 3	Active	NEURO	OID21029	Q10589	-4.72816
BST2	TR20080	-0.29618	Plate2	Visit 3	Placebo	NEURO	OID21029	Q10589	-4.72816
BST2	TR20007	-0.137007	Plate2	Visit 3	Active	NEURO	OID21029	Q10589	-4.72816
BST2	TR20081	-0.118416	Plate2	Visit 3	Active	NEURO	OID21029	Q10589	-4.72816
BST2	TR20064	0.20636	Plate2	Visit 3	Active	NEURO	OID21029	Q10589	-4.72816
BST2	TR20021	0.306064	Plate2	Visit 3	Active	NEURO	OID21029	Q10589	-4.72816
BST2	TR20015	-0.486135	Plate2	Visit 3	Active	NEURO	OID21029	Q10589	-4.72816
BST2	TR20016	0.393457	Plate2	Visit 3	Placebo	NEURO	OID21029	Q10589	-4.72816
BST2	TR20093	-2.18196	Plate2	Visit 3	Active	NEURO	OID21029	Q10589	-4.72816
BST2	TR20020	0.0268799	Plate2	Visit 3	Active	NEURO	OID21029	Q10589	-4.72816
BST2	TR20044	1.03461	Plate2	Visit 3	Active	NEURO	OID21029	Q10589	-4.72816
BST2	TR20068	-0.190997	Plate2	Visit 3	Active	NEURO	OID21029	Q10589	-4.72816
BST2	TR20042	-0.721686	Plate4	Visit 3	Placebo	NEURO	OID21029	Q10589	-4.78352
BST2	TR20028	0.317828	Plate4	Visit 3	Active	NEURO	OID21029	Q10589	-4.78352
BST2	TR20091	0.652676	Plate4	Visit 3	Active	NEURO	OID21029	Q10589	-4.78352
BST2	TR20023	-1.47947	Plate4	Visit 3	Placebo	NEURO	OID21029	Q10589	-4.78352
BST2	TR20066	1.11163	Plate4	Visit 3	Placebo	NEURO	OID21029	Q10589	-4.78352
C19orf12	TR20042	-2.29298	Plate1	Visit 1	Placebo	NEURO	OID20804	Q9NSK7	-1.93821
C19orf12	TR20081	-2.11002	Plate1	Visit 1	Active	NEURO	OID20804	Q9NSK7	-1.93821
C19orf12	TR20075	-1.91143	Plate1	Visit 1	Active	NEURO	OID20804	Q9NSK7	-1.93821
C19orf12	TR20114	-2.16213	Plate1	Visit 1	Active	NEURO	OID20804	Q9NSK7	-1.93821
C19orf12	TR20109	-2.07951	Plate1	Visit 1	Placebo	NEURO	OID20804	Q9NSK7	-1.93821
C19orf12	TR20044	-1.29363	Plate1	Visit 1	Active	NEURO	OID20804	Q9NSK7	-1.93821
C19orf12	TR20106	-2.212	Plate1	Visit 1	Active	NEURO	OID20804	Q9NSK7	-1.93821
C19orf12	TR20079	-1.97277	Plate1	Visit 1	Active	NEURO	OID20804	Q9NSK7	-1.93821
C19orf12	TR20025	-1.91601	Plate1	Visit 1		NEURO	OID20804	Q9NSK7	-1.93821
C19orf12	TR20017	-1.87864	Plate1	Visit 1		NEURO	OID20804	Q9NSK7	-1.93821
C19orf12	TR20015	-1.72408	Plate1	Visit 1	Active	NEURO	OID20804	Q9NSK7	-1.93821
C19orf12	TR20007	-1.50565	Plate1	Visit 1	Active	NEURO	OID20804	Q9NSK7	-1.93821
C19orf12	TR20041	-1.27601	Plate1	Visit 1	Active	NEURO	OID20804	Q9NSK7	-1.93821
C19orf12	TR20093	4.29764	Plate1	Visit 1	Active	NEURO	OID20804	Q9NSK7	-1.93821
C19orf12	TR20104	-2.38939	Plate1	Visit 1	Active	NEURO	OID20804	Q9NSK7	-1.93821
C19orf12	TR20119	-2.26978	Plate1	Visit 1	Active	NEURO	OID20804	Q9NSK7	-1.93821
C19orf12	TR20069	-1.79603	Plate1	Visit 1	Active	NEURO	OID20804	Q9NSK7	-1.93821
C19orf12	TR20045	-2.22507	Plate1	Visit 1	Active	NEURO	OID20804	Q9NSK7	-1.93821
C19orf12	TR20066	-0.352598	Plate1	Visit 1	Placebo	NEURO	OID20804	Q9NSK7	-1.93821
C19orf12	TR20087	-1.93096	Plate1	Visit 1		NEURO	OID20804	Q9NSK7	-1.93821
C19orf12	TR20064	-2.26795	Plate1	Visit 1	Active	NEURO	OID20804	Q9NSK7	-1.93821
C19orf12	TR20020	-1.6525	Plate1	Visit 1	Active	NEURO	OID20804	Q9NSK7	-1.93821
C19orf12	TR20016	-1.86395	Plate1	Visit 1	Placebo	NEURO	OID20804	Q9NSK7	-1.93821
C19orf12	TR20076	-2.22476	Plate2	Visit 1	Placebo	NEURO	OID20804	Q9NSK7	-1.91151
C19orf12	TR20102	-2.15314	Plate2	Visit 1	Active	NEURO	OID20804	Q9NSK7	-1.91151
C19orf12	TR20080	-2.02778	Plate2	Visit 1	Placebo	NEURO	OID20804	Q9NSK7	-1.91151
C19orf12	TR20083	-2.14769	Plate2	Visit 1		NEURO	OID20804	Q9NSK7	-1.91151
C19orf12	TR20001	-2.12637	Plate2	Visit 1		NEURO	OID20804	Q9NSK7	-1.91151
C19orf12	TR20032	-2.09434	Plate2	Visit 1	Active	NEURO	OID20804	Q9NSK7	-1.91151
C19orf12	TR20037	-1.92485	Plate2	Visit 1	Active	NEURO	OID20804	Q9NSK7	-1.91151
C19orf12	TR20068	-1.63472	Plate2	Visit 1	Active	NEURO	OID20804	Q9NSK7	-1.91151
C19orf12	TR20034	-0.901713	Plate2	Visit 1		NEURO	OID20804	Q9NSK7	-1.91151
C19orf12	TR20095	-2.59861	Plate2	Visit 1	Active	NEURO	OID20804	Q9NSK7	-1.91151
C19orf12	TR20098	-1.72629	Plate2	Visit 1	Placebo	NEURO	OID20804	Q9NSK7	-1.91151
C19orf12	TR20028	-2.33112	Plate2	Visit 1	Active	NEURO	OID20804	Q9NSK7	-1.91151
C19orf12	TR20005	-1.9305	Plate2	Visit 1	Active	NEURO	OID20804	Q9NSK7	-1.91151
C19orf12	TR20101	-2.17245	Plate2	Visit 1	Active	NEURO	OID20804	Q9NSK7	-1.91151
C19orf12	TR20086	-2.12045	Plate2	Visit 1		NEURO	OID20804	Q9NSK7	-1.91151
C19orf12	TR20021	-1.68755	Plate2	Visit 1	Active	NEURO	OID20804	Q9NSK7	-1.91151
C19orf12	TR20096	-1.27873	Plate2	Visit 1	Placebo	NEURO	OID20804	Q9NSK7	-1.91151
C19orf12	TR20084	-2.53365	Plate2	Visit 1	Active	NEURO	OID20804	Q9NSK7	-1.91151
C19orf12	TR20022	-2.13377	Plate2	Visit 1	Placebo	NEURO	OID20804	Q9NSK7	-1.91151
C19orf12	TR20091	-2.92045	Plate2	Visit 1	Active	NEURO	OID20804	Q9NSK7	-1.91151
C19orf12	TR20092	-2.18286	Plate2	Visit 1		NEURO	OID20804	Q9NSK7	-1.91151
C19orf12	TR20023	-2.33488	Plate2	Visit 1	Placebo	NEURO	OID20804	Q9NSK7	-1.91151
C19orf12	TR20105	-2.66334	Plate4	Visit 1	Active	NEURO	OID20804	Q9NSK7	-2.43653
C19orf12	TR20060	-2.85276	Plate4	Visit 1	Active	NEURO	OID20804	Q9NSK7	-2.43653
C19orf12	TR20077	-2.48875	Plate4	Visit 1	Active	NEURO	OID20804	Q9NSK7	-2.43653
C19orf12	TR20107	-2.64737	Plate4	Visit 1	Active	NEURO	OID20804	Q9NSK7	-2.43653
C19orf12	TR20019	-2.62913	Plate4	Visit 1		NEURO	OID20804	Q9NSK7	-2.43653
C19orf12	TR20029	-3.01726	Plate4	Visit 1		NEURO	OID20804	Q9NSK7	-2.43653
C19orf12	TR20082	-3.03839	Plate4	Visit 1	Placebo	NEURO	OID20804	Q9NSK7	-2.43653
C19orf12	TR20013	-2.47336	Plate4	Visit 1	Active	NEURO	OID20804	Q9NSK7	-2.43653
C19orf12	TR20090	-1.99377	Plate4	Visit 1		NEURO	OID20804	Q9NSK7	-2.43653
C19orf12	TR20014	-2.21355	Plate4	Visit 1	Active	NEURO	OID20804	Q9NSK7	-2.43653
C19orf12	TR20094	-2.7158	Plate4	Visit 1	Active	NEURO	OID20804	Q9NSK7	-2.43653
C19orf12	TR20048	-2.52932	Plate4	Visit 1	Placebo	NEURO	OID20804	Q9NSK7	-2.43653
C19orf12	TR20103	-3.13689	Plate4	Visit 1	Placebo	NEURO	OID20804	Q9NSK7	-2.43653
C19orf12	TR20118	-3.33577	Plate4	Visit 1	Active	NEURO	OID20804	Q9NSK7	-2.43653
C19orf12	TR20117	-2.63722	Plate4	Visit 1	Placebo	NEURO	OID20804	Q9NSK7	-2.43653
C19orf12	TR20014	-1.59458	Plate1	Visit 3	Active	NEURO	OID20804	Q9NSK7	-1.93821
C19orf12	TR20094	-2.52233	Plate1	Visit 3	Active	NEURO	OID20804	Q9NSK7	-1.93821
C19orf12	TR20060	-2.01074	Plate1	Visit 3	Active	NEURO	OID20804	Q9NSK7	-1.93821
C19orf12	TR20022	-1.74111	Plate1	Visit 3	Placebo	NEURO	OID20804	Q9NSK7	-1.93821
C19orf12	TR20079	-2.13544	Plate1	Visit 3	Active	NEURO	OID20804	Q9NSK7	-1.93821
C19orf12	TR20041	-1.66635	Plate1	Visit 3	Active	NEURO	OID20804	Q9NSK7	-1.93821
C19orf12	TR20075	-2.41955	Plate1	Visit 3	Active	NEURO	OID20804	Q9NSK7	-1.93821
C19orf12	TR20069	-1.94301	Plate1	Visit 3	Active	NEURO	OID20804	Q9NSK7	-1.93821
C19orf12	TR20013	-1.91523	Plate1	Visit 3	Active	NEURO	OID20804	Q9NSK7	-1.93821
C19orf12	TR20095	-2.18455	Plate1	Visit 3	Active	NEURO	OID20804	Q9NSK7	-1.93821
C19orf12	TR20084	-2.74247	Plate2	Visit 3	Active	NEURO	OID20804	Q9NSK7	-1.91151
C19orf12	TR20032	-1.85518	Plate2	Visit 3	Active	NEURO	OID20804	Q9NSK7	-1.91151
C19orf12	TR20005	-2.66907	Plate2	Visit 3	Active	NEURO	OID20804	Q9NSK7	-1.91151
C19orf12	TR20080	-2.06432	Plate2	Visit 3	Placebo	NEURO	OID20804	Q9NSK7	-1.91151
C19orf12	TR20007	-2.15464	Plate2	Visit 3	Active	NEURO	OID20804	Q9NSK7	-1.91151
C19orf12	TR20081	-1.92458	Plate2	Visit 3	Active	NEURO	OID20804	Q9NSK7	-1.91151
C19orf12	TR20064	-1.94957	Plate2	Visit 3	Active	NEURO	OID20804	Q9NSK7	-1.91151
C19orf12	TR20021	-1.95614	Plate2	Visit 3	Active	NEURO	OID20804	Q9NSK7	-1.91151
C19orf12	TR20015	-1.73466	Plate2	Visit 3	Active	NEURO	OID20804	Q9NSK7	-1.91151
C19orf12	TR20016	-1.94137	Plate2	Visit 3	Placebo	NEURO	OID20804	Q9NSK7	-1.91151
C19orf12	TR20093	4.08178	Plate2	Visit 3	Active	NEURO	OID20804	Q9NSK7	-1.91151
C19orf12	TR20020	-2.01039	Plate2	Visit 3	Active	NEURO	OID20804	Q9NSK7	-1.91151
C19orf12	TR20044	-2.18734	Plate2	Visit 3	Active	NEURO	OID20804	Q9NSK7	-1.91151
C19orf12	TR20068	-2.19454	Plate2	Visit 3	Active	NEURO	OID20804	Q9NSK7	-1.91151
C19orf12	TR20042	-2.5255	Plate4	Visit 3	Placebo	NEURO	OID20804	Q9NSK7	-2.43653
C19orf12	TR20028	-1.61357	Plate4	Visit 3	Active	NEURO	OID20804	Q9NSK7	-2.43653
C19orf12	TR20091	-2.96274	Plate4	Visit 3	Active	NEURO	OID20804	Q9NSK7	-2.43653
C19orf12	TR20023	-2.3706	Plate4	Visit 3	Placebo	NEURO	OID20804	Q9NSK7	-2.43653
C19orf12	TR20066	-1.54446	Plate4	Visit 3	Placebo	NEURO	OID20804	Q9NSK7	-2.43653
C2CD2L	TR20042	-0.763556	Plate1	Visit 1	Placebo	NEURO	OID20864	O14523	-1.87335
C2CD2L	TR20081	-0.467546	Plate1	Visit 1	Active	NEURO	OID20864	O14523	-1.87335
C2CD2L	TR20075	0.584679	Plate1	Visit 1	Active	NEURO	OID20864	O14523	-1.87335
C2CD2L	TR20114	-0.622859	Plate1	Visit 1	Active	NEURO	OID20864	O14523	-1.87335
C2CD2L	TR20109	-0.452711	Plate1	Visit 1	Placebo	NEURO	OID20864	O14523	-1.87335
C2CD2L	TR20044	1.5782	Plate1	Visit 1	Active	NEURO	OID20864	O14523	-1.87335
C2CD2L	TR20106	-0.611171	Plate1	Visit 1	Active	NEURO	OID20864	O14523	-1.87335
C2CD2L	TR20079	0.477249	Plate1	Visit 1	Active	NEURO	OID20864	O14523	-1.87335
C2CD2L	TR20025	-0.351621	Plate1	Visit 1		NEURO	OID20864	O14523	-1.87335
C2CD2L	TR20017	-0.256383	Plate1	Visit 1		NEURO	OID20864	O14523	-1.87335
C2CD2L	TR20015	-0.787224	Plate1	Visit 1	Active	NEURO	OID20864	O14523	-1.87335
C2CD2L	TR20007	0.00907104	Plate1	Visit 1	Active	NEURO	OID20864	O14523	-1.87335
C2CD2L	TR20041	0.532696	Plate1	Visit 1	Active	NEURO	OID20864	O14523	-1.87335
C2CD2L	TR20093	-0.250533	Plate1	Visit 1	Active	NEURO	OID20864	O14523	-1.87335
C2CD2L	TR20104	-1.04325	Plate1	Visit 1	Active	NEURO	OID20864	O14523	-1.87335
C2CD2L	TR20119	-1.23324	Plate1	Visit 1	Active	NEURO	OID20864	O14523	-1.87335
C2CD2L	TR20069	-0.381888	Plate1	Visit 1	Active	NEURO	OID20864	O14523	-1.87335
C2CD2L	TR20045	0.801094	Plate1	Visit 1	Active	NEURO	OID20864	O14523	-1.87335
C2CD2L	TR20066	-0.833834	Plate1	Visit 1	Placebo	NEURO	OID20864	O14523	-1.87335
C2CD2L	TR20087	1.16078	Plate1	Visit 1		NEURO	OID20864	O14523	-1.87335
C2CD2L	TR20064	-0.151383	Plate1	Visit 1	Active	NEURO	OID20864	O14523	-1.87335
C2CD2L	TR20020	-0.475004	Plate1	Visit 1	Active	NEURO	OID20864	O14523	-1.87335
C2CD2L	TR20016	-0.474511	Plate1	Visit 1	Placebo	NEURO	OID20864	O14523	-1.87335
C2CD2L	TR20076	0.852167	Plate2	Visit 1	Placebo	NEURO	OID20864	O14523	-1.27864
C2CD2L	TR20102	0.985032	Plate2	Visit 1	Active	NEURO	OID20864	O14523	-1.27864
C2CD2L	TR20080	0.105815	Plate2	Visit 1	Placebo	NEURO	OID20864	O14523	-1.27864
C2CD2L	TR20083	0.335735	Plate2	Visit 1		NEURO	OID20864	O14523	-1.27864
C2CD2L	TR20001	0.586419	Plate2	Visit 1		NEURO	OID20864	O14523	-1.27864
C2CD2L	TR20032	0.305194	Plate2	Visit 1	Active	NEURO	OID20864	O14523	-1.27864
C2CD2L	TR20037	1.40845	Plate2	Visit 1	Active	NEURO	OID20864	O14523	-1.27864
C2CD2L	TR20068	1.16074	Plate2	Visit 1	Active	NEURO	OID20864	O14523	-1.27864
C2CD2L	TR20034	2.01056	Plate2	Visit 1		NEURO	OID20864	O14523	-1.27864
C2CD2L	TR20095	0.501151	Plate2	Visit 1	Active	NEURO	OID20864	O14523	-1.27864
C2CD2L	TR20098	0.270126	Plate2	Visit 1	Placebo	NEURO	OID20864	O14523	-1.27864
C2CD2L	TR20028	0.520786	Plate2	Visit 1	Active	NEURO	OID20864	O14523	-1.27864
C2CD2L	TR20005	-0.767964	Plate2	Visit 1	Active	NEURO	OID20864	O14523	-1.27864
C2CD2L	TR20101	-0.202332	Plate2	Visit 1	Active	NEURO	OID20864	O14523	-1.27864
C2CD2L	TR20086	0.345471	Plate2	Visit 1		NEURO	OID20864	O14523	-1.27864
C2CD2L	TR20021	1.54694	Plate2	Visit 1	Active	NEURO	OID20864	O14523	-1.27864
C2CD2L	TR20096	-0.53059	Plate2	Visit 1	Placebo	NEURO	OID20864	O14523	-1.27864
C2CD2L	TR20084	0.51656	Plate2	Visit 1	Active	NEURO	OID20864	O14523	-1.27864
C2CD2L	TR20022	0.579996	Plate2	Visit 1	Placebo	NEURO	OID20864	O14523	-1.27864
C2CD2L	TR20091	-0.517347	Plate2	Visit 1	Active	NEURO	OID20864	O14523	-1.27864
C2CD2L	TR20092	0.936121	Plate2	Visit 1		NEURO	OID20864	O14523	-1.27864
C2CD2L	TR20023	0.346388	Plate2	Visit 1	Placebo	NEURO	OID20864	O14523	-1.27864
C2CD2L	TR20105	1.00357	Plate4	Visit 1	Active	NEURO	OID20864	O14523	-1.53376
C2CD2L	TR20060	-0.350159	Plate4	Visit 1	Active	NEURO	OID20864	O14523	-1.53376
C2CD2L	TR20077	0.24243	Plate4	Visit 1	Active	NEURO	OID20864	O14523	-1.53376
C2CD2L	TR20107	-0.504247	Plate4	Visit 1	Active	NEURO	OID20864	O14523	-1.53376
C2CD2L	TR20019	-0.0885961	Plate4	Visit 1		NEURO	OID20864	O14523	-1.53376
C2CD2L	TR20029	0.750635	Plate4	Visit 1		NEURO	OID20864	O14523	-1.53376
C2CD2L	TR20082	0.594119	Plate4	Visit 1	Placebo	NEURO	OID20864	O14523	-1.53376
C2CD2L	TR20013	0.369041	Plate4	Visit 1	Active	NEURO	OID20864	O14523	-1.53376
C2CD2L	TR20090	0.752061	Plate4	Visit 1		NEURO	OID20864	O14523	-1.53376
C2CD2L	TR20014	-0.375272	Plate4	Visit 1	Active	NEURO	OID20864	O14523	-1.53376
C2CD2L	TR20094	1.10483	Plate4	Visit 1	Active	NEURO	OID20864	O14523	-1.53376
C2CD2L	TR20048	0.864926	Plate4	Visit 1	Placebo	NEURO	OID20864	O14523	-1.53376
C2CD2L	TR20103	0.295643	Plate4	Visit 1	Placebo	NEURO	OID20864	O14523	-1.53376
C2CD2L	TR20118	-0.689828	Plate4	Visit 1	Active	NEURO	OID20864	O14523	-1.53376
C2CD2L	TR20117	-0.0401133	Plate4	Visit 1	Placebo	NEURO	OID20864	O14523	-1.53376
C2CD2L	TR20014	1.44799	Plate1	Visit 3	Active	NEURO	OID20864	O14523	-1.87335
C2CD2L	TR20094	-1.17233	Plate1	Visit 3	Active	NEURO	OID20864	O14523	-1.87335
C2CD2L	TR20060	0.0432418	Plate1	Visit 3	Active	NEURO	OID20864	O14523	-1.87335
C2CD2L	TR20022	-0.399899	Plate1	Visit 3	Placebo	NEURO	OID20864	O14523	-1.87335
C2CD2L	TR20079	-0.491296	Plate1	Visit 3	Active	NEURO	OID20864	O14523	-1.87335
C2CD2L	TR20041	0.449328	Plate1	Visit 3	Active	NEURO	OID20864	O14523	-1.87335
C2CD2L	TR20075	-0.414924	Plate1	Visit 3	Active	NEURO	OID20864	O14523	-1.87335
C2CD2L	TR20069	-0.383137	Plate1	Visit 3	Active	NEURO	OID20864	O14523	-1.87335
C2CD2L	TR20013	-0.166082	Plate1	Visit 3	Active	NEURO	OID20864	O14523	-1.87335
C2CD2L	TR20095	0.0441243	Plate1	Visit 3	Active	NEURO	OID20864	O14523	-1.87335
C2CD2L	TR20084	0.0887904	Plate2	Visit 3	Active	NEURO	OID20864	O14523	-1.27864
C2CD2L	TR20032	0.930941	Plate2	Visit 3	Active	NEURO	OID20864	O14523	-1.27864
C2CD2L	TR20005	0.425763	Plate2	Visit 3	Active	NEURO	OID20864	O14523	-1.27864
C2CD2L	TR20080	0.216059	Plate2	Visit 3	Placebo	NEURO	OID20864	O14523	-1.27864
C2CD2L	TR20007	0.567742	Plate2	Visit 3	Active	NEURO	OID20864	O14523	-1.27864
C2CD2L	TR20081	-0.0174134	Plate2	Visit 3	Active	NEURO	OID20864	O14523	-1.27864
C2CD2L	TR20064	0.399708	Plate2	Visit 3	Active	NEURO	OID20864	O14523	-1.27864
C2CD2L	TR20021	0.158473	Plate2	Visit 3	Active	NEURO	OID20864	O14523	-1.27864
C2CD2L	TR20015	0.124445	Plate2	Visit 3	Active	NEURO	OID20864	O14523	-1.27864
C2CD2L	TR20016	0.663155	Plate2	Visit 3	Placebo	NEURO	OID20864	O14523	-1.27864
C2CD2L	TR20093	-0.206706	Plate2	Visit 3	Active	NEURO	OID20864	O14523	-1.27864
C2CD2L	TR20020	0.394923	Plate2	Visit 3	Active	NEURO	OID20864	O14523	-1.27864
C2CD2L	TR20044	0.325206	Plate2	Visit 3	Active	NEURO	OID20864	O14523	-1.27864
C2CD2L	TR20068	0.381223	Plate2	Visit 3	Active	NEURO	OID20864	O14523	-1.27864
C2CD2L	TR20042	0.887349	Plate4	Visit 3	Placebo	NEURO	OID20864	O14523	-1.53376
C2CD2L	TR20028	2.36103	Plate4	Visit 3	Active	NEURO	OID20864	O14523	-1.53376
C2CD2L	TR20091	0.228062	Plate4	Visit 3	Active	NEURO	OID20864	O14523	-1.53376
C2CD2L	TR20023	1.71738	Plate4	Visit 3	Placebo	NEURO	OID20864	O14523	-1.53376
C2CD2L	TR20066	-1.17642	Plate4	Visit 3	Placebo	NEURO	OID20864	O14523	-1.53376
CA2	TR20042	1.7483	Plate1	Visit 1	Placebo	NEURO	OID21149	P00918	-3.99987
CA2	TR20081	1.72109	Plate1	Visit 1	Active	NEURO	OID21149	P00918	-3.99987
CA2	TR20075	-0.348727	Plate1	Visit 1	Active	NEURO	OID21149	P00918	-3.99987
CA2	TR20114	3.2552	Plate1	Visit 1	Active	NEURO	OID21149	P00918	-3.99987
CA2	TR20109	1.33197	Plate1	Visit 1	Placebo	NEURO	OID21149	P00918	-3.99987
CA2	TR20044	2.29907	Plate1	Visit 1	Active	NEURO	OID21149	P00918	-3.99987
CA2	TR20106	2.92321	Plate1	Visit 1	Active	NEURO	OID21149	P00918	-3.99987
CA2	TR20079	2.85456	Plate1	Visit 1	Active	NEURO	OID21149	P00918	-3.99987
CA2	TR20025	2.06753	Plate1	Visit 1		NEURO	OID21149	P00918	-3.99987
CA2	TR20017	1.57667	Plate1	Visit 1		NEURO	OID21149	P00918	-3.99987
CA2	TR20015	3.07746	Plate1	Visit 1	Active	NEURO	OID21149	P00918	-3.99987
CA2	TR20007	4.76662	Plate1	Visit 1	Active	NEURO	OID21149	P00918	-3.99987
CA2	TR20041	2.44887	Plate1	Visit 1	Active	NEURO	OID21149	P00918	-3.99987
CA2	TR20093	-0.0686254	Plate1	Visit 1	Active	NEURO	OID21149	P00918	-3.99987
CA2	TR20104	1.70381	Plate1	Visit 1	Active	NEURO	OID21149	P00918	-3.99987
CA2	TR20119	3.13066	Plate1	Visit 1	Active	NEURO	OID21149	P00918	-3.99987
CA2	TR20069	2.6047	Plate1	Visit 1	Active	NEURO	OID21149	P00918	-3.99987
CA2	TR20045	2.12979	Plate1	Visit 1	Active	NEURO	OID21149	P00918	-3.99987
CA2	TR20066	0.203679	Plate1	Visit 1	Placebo	NEURO	OID21149	P00918	-3.99987
CA2	TR20087	3.20258	Plate1	Visit 1		NEURO	OID21149	P00918	-3.99987
CA2	TR20064	4.37788	Plate1	Visit 1	Active	NEURO	OID21149	P00918	-3.99987
CA2	TR20020	1.29052	Plate1	Visit 1	Active	NEURO	OID21149	P00918	-3.99987
CA2	TR20016	2.2173	Plate1	Visit 1	Placebo	NEURO	OID21149	P00918	-3.99987
CA2	TR20076	2.48085	Plate2	Visit 1	Placebo	NEURO	OID21149	P00918	-3.65534
CA2	TR20102	1.84805	Plate2	Visit 1	Active	NEURO	OID21149	P00918	-3.65534
CA2	TR20080	1.51129	Plate2	Visit 1	Placebo	NEURO	OID21149	P00918	-3.65534
CA2	TR20083	1.96247	Plate2	Visit 1		NEURO	OID21149	P00918	-3.65534
CA2	TR20001	2.61491	Plate2	Visit 1		NEURO	OID21149	P00918	-3.65534
CA2	TR20032	1.99096	Plate2	Visit 1	Active	NEURO	OID21149	P00918	-3.65534
CA2	TR20037	1.93538	Plate2	Visit 1	Active	NEURO	OID21149	P00918	-3.65534
CA2	TR20068	2.66319	Plate2	Visit 1	Active	NEURO	OID21149	P00918	-3.65534
CA2	TR20034	3.07999	Plate2	Visit 1		NEURO	OID21149	P00918	-3.65534
CA2	TR20095	2.36228	Plate2	Visit 1	Active	NEURO	OID21149	P00918	-3.65534
CA2	TR20098	2.50454	Plate2	Visit 1	Placebo	NEURO	OID21149	P00918	-3.65534
CA2	TR20028	1.75593	Plate2	Visit 1	Active	NEURO	OID21149	P00918	-3.65534
CA2	TR20005	0.632909	Plate2	Visit 1	Active	NEURO	OID21149	P00918	-3.65534
CA2	TR20101	2.65546	Plate2	Visit 1	Active	NEURO	OID21149	P00918	-3.65534
CA2	TR20086	2.51384	Plate2	Visit 1		NEURO	OID21149	P00918	-3.65534
CA2	TR20021	3.04704	Plate2	Visit 1	Active	NEURO	OID21149	P00918	-3.65534
CA2	TR20096	2.54935	Plate2	Visit 1	Placebo	NEURO	OID21149	P00918	-3.65534
CA2	TR20084	3.15956	Plate2	Visit 1	Active	NEURO	OID21149	P00918	-3.65534
CA2	TR20022	1.78431	Plate2	Visit 1	Placebo	NEURO	OID21149	P00918	-3.65534
CA2	TR20091	2.68011	Plate2	Visit 1	Active	NEURO	OID21149	P00918	-3.65534
CA2	TR20092	1.97369	Plate2	Visit 1		NEURO	OID21149	P00918	-3.65534
CA2	TR20023	0.208184	Plate2	Visit 1	Placebo	NEURO	OID21149	P00918	-3.65534
CA2	TR20105	2.23751	Plate4	Visit 1	Active	NEURO	OID21149	P00918	-3.65129
CA2	TR20060	2.19169	Plate4	Visit 1	Active	NEURO	OID21149	P00918	-3.65129
CA2	TR20077	2.06433	Plate4	Visit 1	Active	NEURO	OID21149	P00918	-3.65129
CA2	TR20107	2.46664	Plate4	Visit 1	Active	NEURO	OID21149	P00918	-3.65129
CA2	TR20019	1.46555	Plate4	Visit 1		NEURO	OID21149	P00918	-3.65129
CA2	TR20029	2.48213	Plate4	Visit 1		NEURO	OID21149	P00918	-3.65129
CA2	TR20082	3.04643	Plate4	Visit 1	Placebo	NEURO	OID21149	P00918	-3.65129
CA2	TR20013	3.11037	Plate4	Visit 1	Active	NEURO	OID21149	P00918	-3.65129
CA2	TR20090	2.35448	Plate4	Visit 1		NEURO	OID21149	P00918	-3.65129
CA2	TR20014	2.47132	Plate4	Visit 1	Active	NEURO	OID21149	P00918	-3.65129
CA2	TR20094	-0.108222	Plate4	Visit 1	Active	NEURO	OID21149	P00918	-3.65129
CA2	TR20048	3.41166	Plate4	Visit 1	Placebo	NEURO	OID21149	P00918	-3.65129
CA2	TR20103	3.25747	Plate4	Visit 1	Placebo	NEURO	OID21149	P00918	-3.65129
CA2	TR20118	1.67072	Plate4	Visit 1	Active	NEURO	OID21149	P00918	-3.65129
CA2	TR20117	1.19561	Plate4	Visit 1	Placebo	NEURO	OID21149	P00918	-3.65129
CA2	TR20014	-1.72511	Plate1	Visit 3	Active	NEURO	OID21149	P00918	-3.99987
CA2	TR20094	2.36795	Plate1	Visit 3	Active	NEURO	OID21149	P00918	-3.99987
CA2	TR20060	3.93705	Plate1	Visit 3	Active	NEURO	OID21149	P00918	-3.99987
CA2	TR20022	1.29693	Plate1	Visit 3	Placebo	NEURO	OID21149	P00918	-3.99987
CA2	TR20079	1.83558	Plate1	Visit 3	Active	NEURO	OID21149	P00918	-3.99987
CA2	TR20041	2.44193	Plate1	Visit 3	Active	NEURO	OID21149	P00918	-3.99987
CA2	TR20075	2.89056	Plate1	Visit 3	Active	NEURO	OID21149	P00918	-3.99987
CA2	TR20069	2.64746	Plate1	Visit 3	Active	NEURO	OID21149	P00918	-3.99987
CA2	TR20013	1.96327	Plate1	Visit 3	Active	NEURO	OID21149	P00918	-3.99987
CA2	TR20095	2.58069	Plate1	Visit 3	Active	NEURO	OID21149	P00918	-3.99987
CA2	TR20084	2.34198	Plate2	Visit 3	Active	NEURO	OID21149	P00918	-3.65534
CA2	TR20032	2.88334	Plate2	Visit 3	Active	NEURO	OID21149	P00918	-3.65534
CA2	TR20005	1.02084	Plate2	Visit 3	Active	NEURO	OID21149	P00918	-3.65534
CA2	TR20080	2.77447	Plate2	Visit 3	Placebo	NEURO	OID21149	P00918	-3.65534
CA2	TR20007	2.6555	Plate2	Visit 3	Active	NEURO	OID21149	P00918	-3.65534
CA2	TR20081	2.11484	Plate2	Visit 3	Active	NEURO	OID21149	P00918	-3.65534
CA2	TR20064	2.78234	Plate2	Visit 3	Active	NEURO	OID21149	P00918	-3.65534
CA2	TR20021	2.14815	Plate2	Visit 3	Active	NEURO	OID21149	P00918	-3.65534
CA2	TR20015	1.81836	Plate2	Visit 3	Active	NEURO	OID21149	P00918	-3.65534
CA2	TR20016	2.03419	Plate2	Visit 3	Placebo	NEURO	OID21149	P00918	-3.65534
CA2	TR20093	-0.775261	Plate2	Visit 3	Active	NEURO	OID21149	P00918	-3.65534
CA2	TR20020	2.66205	Plate2	Visit 3	Active	NEURO	OID21149	P00918	-3.65534
CA2	TR20044	1.68432	Plate2	Visit 3	Active	NEURO	OID21149	P00918	-3.65534
CA2	TR20068	1.26478	Plate2	Visit 3	Active	NEURO	OID21149	P00918	-3.65534
CA2	TR20042	1.34299	Plate4	Visit 3	Placebo	NEURO	OID21149	P00918	-3.65129
CA2	TR20028	0.959793	Plate4	Visit 3	Active	NEURO	OID21149	P00918	-3.65129
CA2	TR20091	3.07104	Plate4	Visit 3	Active	NEURO	OID21149	P00918	-3.65129
CA2	TR20023	-0.412036	Plate4	Visit 3	Placebo	NEURO	OID21149	P00918	-3.65129
CA2	TR20066	3.6095	Plate4	Visit 3	Placebo	NEURO	OID21149	P00918	-3.65129
CA6	TR20042	-2.55101	Plate1	Visit 1	Placebo	NEURO	OID21096	P23280	-5.87319
CA6	TR20081	-1.74863	Plate1	Visit 1	Active	NEURO	OID21096	P23280	-5.87319
CA6	TR20075	-3.7019	Plate1	Visit 1	Active	NEURO	OID21096	P23280	-5.87319
CA6	TR20114	-0.674651	Plate1	Visit 1	Active	NEURO	OID21096	P23280	-5.87319
CA6	TR20109	-3.06531	Plate1	Visit 1	Placebo	NEURO	OID21096	P23280	-5.87319
CA6	TR20044	-1.33866	Plate1	Visit 1	Active	NEURO	OID21096	P23280	-5.87319
CA6	TR20106	-0.708874	Plate1	Visit 1	Active	NEURO	OID21096	P23280	-5.87319
CA6	TR20079	-0.740737	Plate1	Visit 1	Active	NEURO	OID21096	P23280	-5.87319
CA6	TR20025	-0.404576	Plate1	Visit 1		NEURO	OID21096	P23280	-5.87319
CA6	TR20017	-1.8861	Plate1	Visit 1		NEURO	OID21096	P23280	-5.87319
CA6	TR20015	-1.62655	Plate1	Visit 1	Active	NEURO	OID21096	P23280	-5.87319
CA6	TR20007	-0.791468	Plate1	Visit 1	Active	NEURO	OID21096	P23280	-5.87319
CA6	TR20041	-2.0183	Plate1	Visit 1	Active	NEURO	OID21096	P23280	-5.87319
CA6	TR20093	-3.64629	Plate1	Visit 1	Active	NEURO	OID21096	P23280	-5.87319
CA6	TR20104	-2.51242	Plate1	Visit 1	Active	NEURO	OID21096	P23280	-5.87319
CA6	TR20119	-0.764463	Plate1	Visit 1	Active	NEURO	OID21096	P23280	-5.87319
CA6	TR20069	-0.543313	Plate1	Visit 1	Active	NEURO	OID21096	P23280	-5.87319
CA6	TR20045	-0.717239	Plate1	Visit 1	Active	NEURO	OID21096	P23280	-5.87319
CA6	TR20066	-4.06026	Plate1	Visit 1	Placebo	NEURO	OID21096	P23280	-5.87319
CA6	TR20087	-1.17996	Plate1	Visit 1		NEURO	OID21096	P23280	-5.87319
CA6	TR20064	-2.13233	Plate1	Visit 1	Active	NEURO	OID21096	P23280	-5.87319
CA6	TR20020	-1.37214	Plate1	Visit 1	Active	NEURO	OID21096	P23280	-5.87319
CA6	TR20016	-0.588468	Plate1	Visit 1	Placebo	NEURO	OID21096	P23280	-5.87319
CA6	TR20076	-0.856428	Plate2	Visit 1	Placebo	NEURO	OID21096	P23280	-5.63175
CA6	TR20102	-1.67799	Plate2	Visit 1	Active	NEURO	OID21096	P23280	-5.63175
CA6	TR20080	-1.61411	Plate2	Visit 1	Placebo	NEURO	OID21096	P23280	-5.63175
CA6	TR20083	-1.20821	Plate2	Visit 1		NEURO	OID21096	P23280	-5.63175
CA6	TR20001	-2.80564	Plate2	Visit 1		NEURO	OID21096	P23280	-5.63175
CA6	TR20032	-0.670838	Plate2	Visit 1	Active	NEURO	OID21096	P23280	-5.63175
CA6	TR20037	0.913504	Plate2	Visit 1	Active	NEURO	OID21096	P23280	-5.63175
CA6	TR20068	-1.98436	Plate2	Visit 1	Active	NEURO	OID21096	P23280	-5.63175
CA6	TR20034	-1.78655	Plate2	Visit 1		NEURO	OID21096	P23280	-5.63175
CA6	TR20095	-1.83373	Plate2	Visit 1	Active	NEURO	OID21096	P23280	-5.63175
CA6	TR20098	-0.421131	Plate2	Visit 1	Placebo	NEURO	OID21096	P23280	-5.63175
CA6	TR20028	-0.667126	Plate2	Visit 1	Active	NEURO	OID21096	P23280	-5.63175
CA6	TR20005	-2.412	Plate2	Visit 1	Active	NEURO	OID21096	P23280	-5.63175
CA6	TR20101	-1.18243	Plate2	Visit 1	Active	NEURO	OID21096	P23280	-5.63175
CA6	TR20086	-0.912437	Plate2	Visit 1		NEURO	OID21096	P23280	-5.63175
CA6	TR20021	-1.01101	Plate2	Visit 1	Active	NEURO	OID21096	P23280	-5.63175
CA6	TR20096	-3.08772	Plate2	Visit 1	Placebo	NEURO	OID21096	P23280	-5.63175
CA6	TR20084	-0.792396	Plate2	Visit 1	Active	NEURO	OID21096	P23280	-5.63175
CA6	TR20022	-1.70016	Plate2	Visit 1	Placebo	NEURO	OID21096	P23280	-5.63175
CA6	TR20091	-1.36706	Plate2	Visit 1	Active	NEURO	OID21096	P23280	-5.63175
CA6	TR20092	-0.670425	Plate2	Visit 1		NEURO	OID21096	P23280	-5.63175
CA6	TR20023	-2.71639	Plate2	Visit 1	Placebo	NEURO	OID21096	P23280	-5.63175
CA6	TR20105	-0.594099	Plate4	Visit 1	Active	NEURO	OID21096	P23280	-5.30682
CA6	TR20060	-0.716946	Plate4	Visit 1	Active	NEURO	OID21096	P23280	-5.30682
CA6	TR20077	-0.267382	Plate4	Visit 1	Active	NEURO	OID21096	P23280	-5.30682
CA6	TR20107	-2.14008	Plate4	Visit 1	Active	NEURO	OID21096	P23280	-5.30682
CA6	TR20019	-1.84726	Plate4	Visit 1		NEURO	OID21096	P23280	-5.30682
CA6	TR20029	-1.17515	Plate4	Visit 1		NEURO	OID21096	P23280	-5.30682
CA6	TR20082	-0.563923	Plate4	Visit 1	Placebo	NEURO	OID21096	P23280	-5.30682
CA6	TR20013	-1.5962	Plate4	Visit 1	Active	NEURO	OID21096	P23280	-5.30682
CA6	TR20090	-1.40535	Plate4	Visit 1		NEURO	OID21096	P23280	-5.30682
CA6	TR20014	-0.778679	Plate4	Visit 1	Active	NEURO	OID21096	P23280	-5.30682
CA6	TR20094	-3.65899	Plate4	Visit 1	Active	NEURO	OID21096	P23280	-5.30682
CA6	TR20048	0.98523	Plate4	Visit 1	Placebo	NEURO	OID21096	P23280	-5.30682
CA6	TR20103	-1.29239	Plate4	Visit 1	Placebo	NEURO	OID21096	P23280	-5.30682
CA6	TR20118	-2.3844	Plate4	Visit 1	Active	NEURO	OID21096	P23280	-5.30682
CA6	TR20117	-1.45703	Plate4	Visit 1	Placebo	NEURO	OID21096	P23280	-5.30682
CA6	TR20014	-4.71418	Plate1	Visit 3	Active	NEURO	OID21096	P23280	-5.87319
CA6	TR20094	-3.31633	Plate1	Visit 3	Active	NEURO	OID21096	P23280	-5.87319
CA6	TR20060	-1.02223	Plate1	Visit 3	Active	NEURO	OID21096	P23280	-5.87319
CA6	TR20022	-1.17414	Plate1	Visit 3	Placebo	NEURO	OID21096	P23280	-5.87319
CA6	TR20079	-1.71217	Plate1	Visit 3	Active	NEURO	OID21096	P23280	-5.87319
CA6	TR20041	-0.991446	Plate1	Visit 3	Active	NEURO	OID21096	P23280	-5.87319
CA6	TR20075	-0.289952	Plate1	Visit 3	Active	NEURO	OID21096	P23280	-5.87319
CA6	TR20069	-1.21782	Plate1	Visit 3	Active	NEURO	OID21096	P23280	-5.87319
CA6	TR20013	-1.5	Plate1	Visit 3	Active	NEURO	OID21096	P23280	-5.87319
CA6	TR20095	-2.07431	Plate1	Visit 3	Active	NEURO	OID21096	P23280	-5.87319
CA6	TR20084	-0.861615	Plate2	Visit 3	Active	NEURO	OID21096	P23280	-5.63175
CA6	TR20032	-0.897998	Plate2	Visit 3	Active	NEURO	OID21096	P23280	-5.63175
CA6	TR20005	-3.00503	Plate2	Visit 3	Active	NEURO	OID21096	P23280	-5.63175
CA6	TR20080	-1.06212	Plate2	Visit 3	Placebo	NEURO	OID21096	P23280	-5.63175
CA6	TR20007	-0.464792	Plate2	Visit 3	Active	NEURO	OID21096	P23280	-5.63175
CA6	TR20081	-2.4937	Plate2	Visit 3	Active	NEURO	OID21096	P23280	-5.63175
CA6	TR20064	-2.47071	Plate2	Visit 3	Active	NEURO	OID21096	P23280	-5.63175
CA6	TR20021	-0.100819	Plate2	Visit 3	Active	NEURO	OID21096	P23280	-5.63175
CA6	TR20015	-1.20568	Plate2	Visit 3	Active	NEURO	OID21096	P23280	-5.63175
CA6	TR20016	-0.208606	Plate2	Visit 3	Placebo	NEURO	OID21096	P23280	-5.63175
CA6	TR20093	-4.05874	Plate2	Visit 3	Active	NEURO	OID21096	P23280	-5.63175
CA6	TR20020	-0.591276	Plate2	Visit 3	Active	NEURO	OID21096	P23280	-5.63175
CA6	TR20044	-0.787327	Plate2	Visit 3	Active	NEURO	OID21096	P23280	-5.63175
CA6	TR20068	-2.09039	Plate2	Visit 3	Active	NEURO	OID21096	P23280	-5.63175
CA6	TR20042	-2.60364	Plate4	Visit 3	Placebo	NEURO	OID21096	P23280	-5.30682
CA6	TR20028	-1.21033	Plate4	Visit 3	Active	NEURO	OID21096	P23280	-5.30682
CA6	TR20091	-0.724897	Plate4	Visit 3	Active	NEURO	OID21096	P23280	-5.30682
CA6	TR20023	-4.17206	Plate4	Visit 3	Placebo	NEURO	OID21096	P23280	-5.30682
CA6	TR20066	-1.72007	Plate4	Visit 3	Placebo	NEURO	OID21096	P23280	-5.30682
CALB2	TR20042	1.0671	Plate1	Visit 1	Placebo	NEURO	OID20801	P22676	-1.10887
CALB2	TR20081	-0.132059	Plate1	Visit 1	Active	NEURO	OID20801	P22676	-1.10887
CALB2	TR20075	0.462866	Plate1	Visit 1	Active	NEURO	OID20801	P22676	-1.10887
CALB2	TR20114	-0.0288619	Plate1	Visit 1	Active	NEURO	OID20801	P22676	-1.10887
CALB2	TR20109	0.342891	Plate1	Visit 1	Placebo	NEURO	OID20801	P22676	-1.10887
CALB2	TR20044	-0.144638	Plate1	Visit 1	Active	NEURO	OID20801	P22676	-1.10887
CALB2	TR20106	0.378505	Plate1	Visit 1	Active	NEURO	OID20801	P22676	-1.10887
CALB2	TR20079	0.134881	Plate1	Visit 1	Active	NEURO	OID20801	P22676	-1.10887
CALB2	TR20025	-0.0731606	Plate1	Visit 1		NEURO	OID20801	P22676	-1.10887
CALB2	TR20017	0.972192	Plate1	Visit 1		NEURO	OID20801	P22676	-1.10887
CALB2	TR20015	0.215719	Plate1	Visit 1	Active	NEURO	OID20801	P22676	-1.10887
CALB2	TR20007	-1.31373	Plate1	Visit 1	Active	NEURO	OID20801	P22676	-1.10887
CALB2	TR20041	0.174358	Plate1	Visit 1	Active	NEURO	OID20801	P22676	-1.10887
CALB2	TR20093	-0.484971	Plate1	Visit 1	Active	NEURO	OID20801	P22676	-1.10887
CALB2	TR20104	0.391432	Plate1	Visit 1	Active	NEURO	OID20801	P22676	-1.10887
CALB2	TR20119	-0.199822	Plate1	Visit 1	Active	NEURO	OID20801	P22676	-1.10887
CALB2	TR20069	0.379098	Plate1	Visit 1	Active	NEURO	OID20801	P22676	-1.10887
CALB2	TR20045	2.35866	Plate1	Visit 1	Active	NEURO	OID20801	P22676	-1.10887
CALB2	TR20066	0.300712	Plate1	Visit 1	Placebo	NEURO	OID20801	P22676	-1.10887
CALB2	TR20087	0.237267	Plate1	Visit 1		NEURO	OID20801	P22676	-1.10887
CALB2	TR20064	-0.546128	Plate1	Visit 1	Active	NEURO	OID20801	P22676	-1.10887
CALB2	TR20020	0.171023	Plate1	Visit 1	Active	NEURO	OID20801	P22676	-1.10887
CALB2	TR20016	0.474874	Plate1	Visit 1	Placebo	NEURO	OID20801	P22676	-1.10887
CALB2	TR20076	-0.549697	Plate2	Visit 1	Placebo	NEURO	OID20801	P22676	-1.09796
CALB2	TR20102	2.0664	Plate2	Visit 1	Active	NEURO	OID20801	P22676	-1.09796
CALB2	TR20080	0.569506	Plate2	Visit 1	Placebo	NEURO	OID20801	P22676	-1.09796
CALB2	TR20083	0.958847	Plate2	Visit 1		NEURO	OID20801	P22676	-1.09796
CALB2	TR20001	0.187656	Plate2	Visit 1		NEURO	OID20801	P22676	-1.09796
CALB2	TR20032	0.704536	Plate2	Visit 1	Active	NEURO	OID20801	P22676	-1.09796
CALB2	TR20037	0.332459	Plate2	Visit 1	Active	NEURO	OID20801	P22676	-1.09796
CALB2	TR20068	1.15866	Plate2	Visit 1	Active	NEURO	OID20801	P22676	-1.09796
CALB2	TR20034	1.81699	Plate2	Visit 1		NEURO	OID20801	P22676	-1.09796
CALB2	TR20095	0.359446	Plate2	Visit 1	Active	NEURO	OID20801	P22676	-1.09796
CALB2	TR20098	0.853436	Plate2	Visit 1	Placebo	NEURO	OID20801	P22676	-1.09796
CALB2	TR20028	0.56197	Plate2	Visit 1	Active	NEURO	OID20801	P22676	-1.09796
CALB2	TR20005	0.602609	Plate2	Visit 1	Active	NEURO	OID20801	P22676	-1.09796
CALB2	TR20101	0.147543	Plate2	Visit 1	Active	NEURO	OID20801	P22676	-1.09796
CALB2	TR20086	0.481077	Plate2	Visit 1		NEURO	OID20801	P22676	-1.09796
CALB2	TR20021	0.972894	Plate2	Visit 1	Active	NEURO	OID20801	P22676	-1.09796
CALB2	TR20096	0.550758	Plate2	Visit 1	Placebo	NEURO	OID20801	P22676	-1.09796
CALB2	TR20084	0.824724	Plate2	Visit 1	Active	NEURO	OID20801	P22676	-1.09796
CALB2	TR20022	0.0855913	Plate2	Visit 1	Placebo	NEURO	OID20801	P22676	-1.09796
CALB2	TR20091	0.515727	Plate2	Visit 1	Active	NEURO	OID20801	P22676	-1.09796
CALB2	TR20092	0.9444	Plate2	Visit 1		NEURO	OID20801	P22676	-1.09796
CALB2	TR20023	0.547258	Plate2	Visit 1	Placebo	NEURO	OID20801	P22676	-1.09796
CALB2	TR20105	0.408077	Plate4	Visit 1	Active	NEURO	OID20801	P22676	-0.958286
CALB2	TR20060	0.578683	Plate4	Visit 1	Active	NEURO	OID20801	P22676	-0.958286
CALB2	TR20077	1.50425	Plate4	Visit 1	Active	NEURO	OID20801	P22676	-0.958286
CALB2	TR20107	-0.263539	Plate4	Visit 1	Active	NEURO	OID20801	P22676	-0.958286
CALB2	TR20019	1.18354	Plate4	Visit 1		NEURO	OID20801	P22676	-0.958286
CALB2	TR20029	0.384743	Plate4	Visit 1		NEURO	OID20801	P22676	-0.958286
CALB2	TR20082	0.751056	Plate4	Visit 1	Placebo	NEURO	OID20801	P22676	-0.958286
CALB2	TR20013	1.26898	Plate4	Visit 1	Active	NEURO	OID20801	P22676	-0.958286
CALB2	TR20090	-0.0180933	Plate4	Visit 1		NEURO	OID20801	P22676	-0.958286
CALB2	TR20014	-0.00310369	Plate4	Visit 1	Active	NEURO	OID20801	P22676	-0.958286
CALB2	TR20094	1.72408	Plate4	Visit 1	Active	NEURO	OID20801	P22676	-0.958286
CALB2	TR20048	0.963437	Plate4	Visit 1	Placebo	NEURO	OID20801	P22676	-0.958286
CALB2	TR20103	0.847669	Plate4	Visit 1	Placebo	NEURO	OID20801	P22676	-0.958286
CALB2	TR20118	1.3839	Plate4	Visit 1	Active	NEURO	OID20801	P22676	-0.958286
CALB2	TR20117	-0.862908	Plate4	Visit 1	Placebo	NEURO	OID20801	P22676	-0.958286
CALB2	TR20014	-0.637815	Plate1	Visit 3	Active	NEURO	OID20801	P22676	-1.10887
CALB2	TR20094	0.193473	Plate1	Visit 3	Active	NEURO	OID20801	P22676	-1.10887
CALB2	TR20060	1.0158	Plate1	Visit 3	Active	NEURO	OID20801	P22676	-1.10887
CALB2	TR20022	-0.0298526	Plate1	Visit 3	Placebo	NEURO	OID20801	P22676	-1.10887
CALB2	TR20079	-0.0447161	Plate1	Visit 3	Active	NEURO	OID20801	P22676	-1.10887
CALB2	TR20041	0.206441	Plate1	Visit 3	Active	NEURO	OID20801	P22676	-1.10887
CALB2	TR20075	-0.0559662	Plate1	Visit 3	Active	NEURO	OID20801	P22676	-1.10887
CALB2	TR20069	-0.0983452	Plate1	Visit 3	Active	NEURO	OID20801	P22676	-1.10887
CALB2	TR20013	-0.0361075	Plate1	Visit 3	Active	NEURO	OID20801	P22676	-1.10887
CALB2	TR20095	0.357909	Plate1	Visit 3	Active	NEURO	OID20801	P22676	-1.10887
CALB2	TR20084	0.887165	Plate2	Visit 3	Active	NEURO	OID20801	P22676	-1.09796
CALB2	TR20032	1.25792	Plate2	Visit 3	Active	NEURO	OID20801	P22676	-1.09796
CALB2	TR20005	0.218645	Plate2	Visit 3	Active	NEURO	OID20801	P22676	-1.09796
CALB2	TR20080	0.910047	Plate2	Visit 3	Placebo	NEURO	OID20801	P22676	-1.09796
CALB2	TR20007	0.0477318	Plate2	Visit 3	Active	NEURO	OID20801	P22676	-1.09796
CALB2	TR20081	0.806983	Plate2	Visit 3	Active	NEURO	OID20801	P22676	-1.09796
CALB2	TR20064	-0.200736	Plate2	Visit 3	Active	NEURO	OID20801	P22676	-1.09796
CALB2	TR20021	0.755204	Plate2	Visit 3	Active	NEURO	OID20801	P22676	-1.09796
CALB2	TR20015	0.438834	Plate2	Visit 3	Active	NEURO	OID20801	P22676	-1.09796
CALB2	TR20016	2.23748	Plate2	Visit 3	Placebo	NEURO	OID20801	P22676	-1.09796
CALB2	TR20093	-0.266098	Plate2	Visit 3	Active	NEURO	OID20801	P22676	-1.09796
CALB2	TR20020	1.53732	Plate2	Visit 3	Active	NEURO	OID20801	P22676	-1.09796
CALB2	TR20044	-0.511795	Plate2	Visit 3	Active	NEURO	OID20801	P22676	-1.09796
CALB2	TR20068	0.619756	Plate2	Visit 3	Active	NEURO	OID20801	P22676	-1.09796
CALB2	TR20042	1.47018	Plate4	Visit 3	Placebo	NEURO	OID20801	P22676	-0.958286
CALB2	TR20028	0.835703	Plate4	Visit 3	Active	NEURO	OID20801	P22676	-0.958286
CALB2	TR20091	0.418041	Plate4	Visit 3	Active	NEURO	OID20801	P22676	-0.958286
CALB2	TR20023	0.621109	Plate4	Visit 3	Placebo	NEURO	OID20801	P22676	-0.958286
CALB2	TR20066	0.0411812	Plate4	Visit 3	Placebo	NEURO	OID20801	P22676	-0.958286
CALCA	TR20042	-0.507613	Plate1	Visit 1	Placebo	NEURO	OID20983	P01258	-5.47248
CALCA	TR20081	-0.452586	Plate1	Visit 1	Active	NEURO	OID20983	P01258	-5.47248
CALCA	TR20075	-1.24403	Plate1	Visit 1	Active	NEURO	OID20983	P01258	-5.47248
CALCA	TR20114	-0.176382	Plate1	Visit 1	Active	NEURO	OID20983	P01258	-5.47248
CALCA	TR20109	-0.20722	Plate1	Visit 1	Placebo	NEURO	OID20983	P01258	-5.47248
CALCA	TR20044	-0.35027	Plate1	Visit 1	Active	NEURO	OID20983	P01258	-5.47248
CALCA	TR20106	-0.877448	Plate1	Visit 1	Active	NEURO	OID20983	P01258	-5.47248
CALCA	TR20079	0.534602	Plate1	Visit 1	Active	NEURO	OID20983	P01258	-5.47248
CALCA	TR20025	-0.429766	Plate1	Visit 1		NEURO	OID20983	P01258	-5.47248
CALCA	TR20017	-0.902758	Plate1	Visit 1		NEURO	OID20983	P01258	-5.47248
CALCA	TR20015	0.154959	Plate1	Visit 1	Active	NEURO	OID20983	P01258	-5.47248
CALCA	TR20007	-0.502861	Plate1	Visit 1	Active	NEURO	OID20983	P01258	-5.47248
CALCA	TR20041	0.246433	Plate1	Visit 1	Active	NEURO	OID20983	P01258	-5.47248
CALCA	TR20093	-0.357682	Plate1	Visit 1	Active	NEURO	OID20983	P01258	-5.47248
CALCA	TR20104	-1.14163	Plate1	Visit 1	Active	NEURO	OID20983	P01258	-5.47248
CALCA	TR20119	-0.192656	Plate1	Visit 1	Active	NEURO	OID20983	P01258	-5.47248
CALCA	TR20069	-0.471615	Plate1	Visit 1	Active	NEURO	OID20983	P01258	-5.47248
CALCA	TR20045	1.35362	Plate1	Visit 1	Active	NEURO	OID20983	P01258	-5.47248
CALCA	TR20066	0.540197	Plate1	Visit 1	Placebo	NEURO	OID20983	P01258	-5.47248
CALCA	TR20087	-0.680736	Plate1	Visit 1		NEURO	OID20983	P01258	-5.47248
CALCA	TR20064	0.146	Plate1	Visit 1	Active	NEURO	OID20983	P01258	-5.47248
CALCA	TR20020	-0.567541	Plate1	Visit 1	Active	NEURO	OID20983	P01258	-5.47248
CALCA	TR20016	-0.139005	Plate1	Visit 1	Placebo	NEURO	OID20983	P01258	-5.47248
CALCA	TR20076	2.61167	Plate2	Visit 1	Placebo	NEURO	OID20983	P01258	-5.90533
CALCA	TR20102	-0.721378	Plate2	Visit 1	Active	NEURO	OID20983	P01258	-5.90533
CALCA	TR20080	-1.13377	Plate2	Visit 1	Placebo	NEURO	OID20983	P01258	-5.90533
CALCA	TR20083	-0.850648	Plate2	Visit 1		NEURO	OID20983	P01258	-5.90533
CALCA	TR20001	-0.893616	Plate2	Visit 1		NEURO	OID20983	P01258	-5.90533
CALCA	TR20032	-1.43586	Plate2	Visit 1	Active	NEURO	OID20983	P01258	-5.90533
CALCA	TR20037	-0.597259	Plate2	Visit 1	Active	NEURO	OID20983	P01258	-5.90533
CALCA	TR20068	-0.650403	Plate2	Visit 1	Active	NEURO	OID20983	P01258	-5.90533
CALCA	TR20034	0.479756	Plate2	Visit 1		NEURO	OID20983	P01258	-5.90533
CALCA	TR20095	-0.343084	Plate2	Visit 1	Active	NEURO	OID20983	P01258	-5.90533
CALCA	TR20098	0.600986	Plate2	Visit 1	Placebo	NEURO	OID20983	P01258	-5.90533
CALCA	TR20028	1.41957	Plate2	Visit 1	Active	NEURO	OID20983	P01258	-5.90533
CALCA	TR20005	-0.858784	Plate2	Visit 1	Active	NEURO	OID20983	P01258	-5.90533
CALCA	TR20101	1.59549	Plate2	Visit 1	Active	NEURO	OID20983	P01258	-5.90533
CALCA	TR20086	-0.766346	Plate2	Visit 1		NEURO	OID20983	P01258	-5.90533
CALCA	TR20021	-0.0675849	Plate2	Visit 1	Active	NEURO	OID20983	P01258	-5.90533
CALCA	TR20096	-0.364399	Plate2	Visit 1	Placebo	NEURO	OID20983	P01258	-5.90533
CALCA	TR20084	0.281536	Plate2	Visit 1	Active	NEURO	OID20983	P01258	-5.90533
CALCA	TR20022	0.456014	Plate2	Visit 1	Placebo	NEURO	OID20983	P01258	-5.90533
CALCA	TR20091	0.251028	Plate2	Visit 1	Active	NEURO	OID20983	P01258	-5.90533
CALCA	TR20092	-1.14528	Plate2	Visit 1		NEURO	OID20983	P01258	-5.90533
CALCA	TR20023	-0.04798	Plate2	Visit 1	Placebo	NEURO	OID20983	P01258	-5.90533
CALCA	TR20105	0.607003	Plate4	Visit 1	Active	NEURO	OID20983	P01258	-5.74622
CALCA	TR20060	1.21572	Plate4	Visit 1	Active	NEURO	OID20983	P01258	-5.74622
CALCA	TR20077	-0.272302	Plate4	Visit 1	Active	NEURO	OID20983	P01258	-5.74622
CALCA	TR20107	0.400293	Plate4	Visit 1	Active	NEURO	OID20983	P01258	-5.74622
CALCA	TR20019	-0.550873	Plate4	Visit 1		NEURO	OID20983	P01258	-5.74622
CALCA	TR20029	-0.609967	Plate4	Visit 1		NEURO	OID20983	P01258	-5.74622
CALCA	TR20082	0.553349	Plate4	Visit 1	Placebo	NEURO	OID20983	P01258	-5.74622
CALCA	TR20013	0.665042	Plate4	Visit 1	Active	NEURO	OID20983	P01258	-5.74622
CALCA	TR20090	-0.598405	Plate4	Visit 1		NEURO	OID20983	P01258	-5.74622
CALCA	TR20014	-0.319796	Plate4	Visit 1	Active	NEURO	OID20983	P01258	-5.74622
CALCA	TR20094	-1.21262	Plate4	Visit 1	Active	NEURO	OID20983	P01258	-5.74622
CALCA	TR20048	0.237451	Plate4	Visit 1	Placebo	NEURO	OID20983	P01258	-5.74622
CALCA	TR20103	-0.832419	Plate4	Visit 1	Placebo	NEURO	OID20983	P01258	-5.74622
CALCA	TR20118	-0.402126	Plate4	Visit 1	Active	NEURO	OID20983	P01258	-5.74622
CALCA	TR20117	-0.147476	Plate4	Visit 1	Placebo	NEURO	OID20983	P01258	-5.74622
CALCA	TR20014	-0.680939	Plate1	Visit 3	Active	NEURO	OID20983	P01258	-5.47248
CALCA	TR20094	-0.991645	Plate1	Visit 3	Active	NEURO	OID20983	P01258	-5.47248
CALCA	TR20060	1.23177	Plate1	Visit 3	Active	NEURO	OID20983	P01258	-5.47248
CALCA	TR20022	0.711949	Plate1	Visit 3	Placebo	NEURO	OID20983	P01258	-5.47248
CALCA	TR20079	-0.965628	Plate1	Visit 3	Active	NEURO	OID20983	P01258	-5.47248
CALCA	TR20041	0.262859	Plate1	Visit 3	Active	NEURO	OID20983	P01258	-5.47248
CALCA	TR20075	-1.21993	Plate1	Visit 3	Active	NEURO	OID20983	P01258	-5.47248
CALCA	TR20069	-0.752016	Plate1	Visit 3	Active	NEURO	OID20983	P01258	-5.47248
CALCA	TR20013	0.206921	Plate1	Visit 3	Active	NEURO	OID20983	P01258	-5.47248
CALCA	TR20095	-0.288434	Plate1	Visit 3	Active	NEURO	OID20983	P01258	-5.47248
CALCA	TR20084	0.193632	Plate2	Visit 3	Active	NEURO	OID20983	P01258	-5.90533
CALCA	TR20032	-0.881523	Plate2	Visit 3	Active	NEURO	OID20983	P01258	-5.90533
CALCA	TR20005	-0.551241	Plate2	Visit 3	Active	NEURO	OID20983	P01258	-5.90533
CALCA	TR20080	-0.568419	Plate2	Visit 3	Placebo	NEURO	OID20983	P01258	-5.90533
CALCA	TR20007	-0.163269	Plate2	Visit 3	Active	NEURO	OID20983	P01258	-5.90533
CALCA	TR20081	-0.453265	Plate2	Visit 3	Active	NEURO	OID20983	P01258	-5.90533
CALCA	TR20064	0.776173	Plate2	Visit 3	Active	NEURO	OID20983	P01258	-5.90533
CALCA	TR20021	0.684262	Plate2	Visit 3	Active	NEURO	OID20983	P01258	-5.90533
CALCA	TR20015	0.633885	Plate2	Visit 3	Active	NEURO	OID20983	P01258	-5.90533
CALCA	TR20016	0.503131	Plate2	Visit 3	Placebo	NEURO	OID20983	P01258	-5.90533
CALCA	TR20093	-0.762286	Plate2	Visit 3	Active	NEURO	OID20983	P01258	-5.90533
CALCA	TR20020	-0.434757	Plate2	Visit 3	Active	NEURO	OID20983	P01258	-5.90533
CALCA	TR20044	-0.206708	Plate2	Visit 3	Active	NEURO	OID20983	P01258	-5.90533
CALCA	TR20068	-0.686922	Plate2	Visit 3	Active	NEURO	OID20983	P01258	-5.90533
CALCA	TR20042	-0.726166	Plate4	Visit 3	Placebo	NEURO	OID20983	P01258	-5.74622
CALCA	TR20028	1.66492	Plate4	Visit 3	Active	NEURO	OID20983	P01258	-5.74622
CALCA	TR20091	1.75534	Plate4	Visit 3	Active	NEURO	OID20983	P01258	-5.74622
CALCA	TR20023	0.456346	Plate4	Visit 3	Placebo	NEURO	OID20983	P01258	-5.74622
CALCA	TR20066	0.279363	Plate4	Visit 3	Placebo	NEURO	OID20983	P01258	-5.74622
CARHSP1	TR20042	1.20547	Plate1	Visit 1	Placebo	NEURO	OID20859	Q9Y2V2	-0.638509
CARHSP1	TR20081	1.08516	Plate1	Visit 1	Active	NEURO	OID20859	Q9Y2V2	-0.638509
CARHSP1	TR20075	2.03997	Plate1	Visit 1	Active	NEURO	OID20859	Q9Y2V2	-0.638509
CARHSP1	TR20114	1.45972	Plate1	Visit 1	Active	NEURO	OID20859	Q9Y2V2	-0.638509
CARHSP1	TR20109	0.333425	Plate1	Visit 1	Placebo	NEURO	OID20859	Q9Y2V2	-0.638509
CARHSP1	TR20044	2.21468	Plate1	Visit 1	Active	NEURO	OID20859	Q9Y2V2	-0.638509
CARHSP1	TR20106	2.00588	Plate1	Visit 1	Active	NEURO	OID20859	Q9Y2V2	-0.638509
CARHSP1	TR20079	1.48128	Plate1	Visit 1	Active	NEURO	OID20859	Q9Y2V2	-0.638509
CARHSP1	TR20025	2.05928	Plate1	Visit 1		NEURO	OID20859	Q9Y2V2	-0.638509
CARHSP1	TR20017	1.51782	Plate1	Visit 1		NEURO	OID20859	Q9Y2V2	-0.638509
CARHSP1	TR20015	1.47831	Plate1	Visit 1	Active	NEURO	OID20859	Q9Y2V2	-0.638509
CARHSP1	TR20007	2.68011	Plate1	Visit 1	Active	NEURO	OID20859	Q9Y2V2	-0.638509
CARHSP1	TR20041	1.67979	Plate1	Visit 1	Active	NEURO	OID20859	Q9Y2V2	-0.638509
CARHSP1	TR20093	1.22455	Plate1	Visit 1	Active	NEURO	OID20859	Q9Y2V2	-0.638509
CARHSP1	TR20104	0.87522	Plate1	Visit 1	Active	NEURO	OID20859	Q9Y2V2	-0.638509
CARHSP1	TR20119	1.70469	Plate1	Visit 1	Active	NEURO	OID20859	Q9Y2V2	-0.638509
CARHSP1	TR20069	1.08824	Plate1	Visit 1	Active	NEURO	OID20859	Q9Y2V2	-0.638509
CARHSP1	TR20045	1.31713	Plate1	Visit 1	Active	NEURO	OID20859	Q9Y2V2	-0.638509
CARHSP1	TR20066	1.99401	Plate1	Visit 1	Placebo	NEURO	OID20859	Q9Y2V2	-0.638509
CARHSP1	TR20087	1.59748	Plate1	Visit 1		NEURO	OID20859	Q9Y2V2	-0.638509
CARHSP1	TR20064	2.23756	Plate1	Visit 1	Active	NEURO	OID20859	Q9Y2V2	-0.638509
CARHSP1	TR20020	1.02914	Plate1	Visit 1	Active	NEURO	OID20859	Q9Y2V2	-0.638509
CARHSP1	TR20016	1.69658	Plate1	Visit 1	Placebo	NEURO	OID20859	Q9Y2V2	-0.638509
CARHSP1	TR20076	1.71931	Plate2	Visit 1	Placebo	NEURO	OID20859	Q9Y2V2	-1.44917
CARHSP1	TR20102	1.60646	Plate2	Visit 1	Active	NEURO	OID20859	Q9Y2V2	-1.44917
CARHSP1	TR20080	1.6036	Plate2	Visit 1	Placebo	NEURO	OID20859	Q9Y2V2	-1.44917
CARHSP1	TR20083	1.12307	Plate2	Visit 1		NEURO	OID20859	Q9Y2V2	-1.44917
CARHSP1	TR20001	1.84879	Plate2	Visit 1		NEURO	OID20859	Q9Y2V2	-1.44917
CARHSP1	TR20032	1.56736	Plate2	Visit 1	Active	NEURO	OID20859	Q9Y2V2	-1.44917
CARHSP1	TR20037	0.881409	Plate2	Visit 1	Active	NEURO	OID20859	Q9Y2V2	-1.44917
CARHSP1	TR20068	1.48404	Plate2	Visit 1	Active	NEURO	OID20859	Q9Y2V2	-1.44917
CARHSP1	TR20034	1.83439	Plate2	Visit 1		NEURO	OID20859	Q9Y2V2	-1.44917
CARHSP1	TR20095	1.47707	Plate2	Visit 1	Active	NEURO	OID20859	Q9Y2V2	-1.44917
CARHSP1	TR20098	1.83307	Plate2	Visit 1	Placebo	NEURO	OID20859	Q9Y2V2	-1.44917
CARHSP1	TR20028	1.37924	Plate2	Visit 1	Active	NEURO	OID20859	Q9Y2V2	-1.44917
CARHSP1	TR20005	0.776059	Plate2	Visit 1	Active	NEURO	OID20859	Q9Y2V2	-1.44917
CARHSP1	TR20101	1.83864	Plate2	Visit 1	Active	NEURO	OID20859	Q9Y2V2	-1.44917
CARHSP1	TR20086	1.59041	Plate2	Visit 1		NEURO	OID20859	Q9Y2V2	-1.44917
CARHSP1	TR20021	2.00011	Plate2	Visit 1	Active	NEURO	OID20859	Q9Y2V2	-1.44917
CARHSP1	TR20096	1.60794	Plate2	Visit 1	Placebo	NEURO	OID20859	Q9Y2V2	-1.44917
CARHSP1	TR20084	2.33818	Plate2	Visit 1	Active	NEURO	OID20859	Q9Y2V2	-1.44917
CARHSP1	TR20022	1.63589	Plate2	Visit 1	Placebo	NEURO	OID20859	Q9Y2V2	-1.44917
CARHSP1	TR20091	1.98705	Plate2	Visit 1	Active	NEURO	OID20859	Q9Y2V2	-1.44917
CARHSP1	TR20092	1.36602	Plate2	Visit 1		NEURO	OID20859	Q9Y2V2	-1.44917
CARHSP1	TR20023	0.821817	Plate2	Visit 1	Placebo	NEURO	OID20859	Q9Y2V2	-1.44917
CARHSP1	TR20105	1.04105	Plate4	Visit 1	Active	NEURO	OID20859	Q9Y2V2	-1.25727
CARHSP1	TR20060	1.21903	Plate4	Visit 1	Active	NEURO	OID20859	Q9Y2V2	-1.25727
CARHSP1	TR20077	0.954778	Plate4	Visit 1	Active	NEURO	OID20859	Q9Y2V2	-1.25727
CARHSP1	TR20107	1.22737	Plate4	Visit 1	Active	NEURO	OID20859	Q9Y2V2	-1.25727
CARHSP1	TR20019	2.76747	Plate4	Visit 1		NEURO	OID20859	Q9Y2V2	-1.25727
CARHSP1	TR20029	0.747165	Plate4	Visit 1		NEURO	OID20859	Q9Y2V2	-1.25727
CARHSP1	TR20082	1.28112	Plate4	Visit 1	Placebo	NEURO	OID20859	Q9Y2V2	-1.25727
CARHSP1	TR20013	1.45232	Plate4	Visit 1	Active	NEURO	OID20859	Q9Y2V2	-1.25727
CARHSP1	TR20090	1.27899	Plate4	Visit 1		NEURO	OID20859	Q9Y2V2	-1.25727
CARHSP1	TR20014	0.976328	Plate4	Visit 1	Active	NEURO	OID20859	Q9Y2V2	-1.25727
CARHSP1	TR20094	0.864453	Plate4	Visit 1	Active	NEURO	OID20859	Q9Y2V2	-1.25727
CARHSP1	TR20048	2.09098	Plate4	Visit 1	Placebo	NEURO	OID20859	Q9Y2V2	-1.25727
CARHSP1	TR20103	2.10911	Plate4	Visit 1	Placebo	NEURO	OID20859	Q9Y2V2	-1.25727
CARHSP1	TR20118	0.226386	Plate4	Visit 1	Active	NEURO	OID20859	Q9Y2V2	-1.25727
CARHSP1	TR20117	1.04049	Plate4	Visit 1	Placebo	NEURO	OID20859	Q9Y2V2	-1.25727
CARHSP1	TR20014	0.272481	Plate1	Visit 3	Active	NEURO	OID20859	Q9Y2V2	-0.638509
CARHSP1	TR20094	1.2371	Plate1	Visit 3	Active	NEURO	OID20859	Q9Y2V2	-0.638509
CARHSP1	TR20060	2.75356	Plate1	Visit 3	Active	NEURO	OID20859	Q9Y2V2	-0.638509
CARHSP1	TR20022	0.942586	Plate1	Visit 3	Placebo	NEURO	OID20859	Q9Y2V2	-0.638509
CARHSP1	TR20079	0.828752	Plate1	Visit 3	Active	NEURO	OID20859	Q9Y2V2	-0.638509
CARHSP1	TR20041	1.55265	Plate1	Visit 3	Active	NEURO	OID20859	Q9Y2V2	-0.638509
CARHSP1	TR20075	1.64564	Plate1	Visit 3	Active	NEURO	OID20859	Q9Y2V2	-0.638509
CARHSP1	TR20069	1.75946	Plate1	Visit 3	Active	NEURO	OID20859	Q9Y2V2	-0.638509
CARHSP1	TR20013	1.35696	Plate1	Visit 3	Active	NEURO	OID20859	Q9Y2V2	-0.638509
CARHSP1	TR20095	1.65264	Plate1	Visit 3	Active	NEURO	OID20859	Q9Y2V2	-0.638509
CARHSP1	TR20084	1.05865	Plate2	Visit 3	Active	NEURO	OID20859	Q9Y2V2	-1.44917
CARHSP1	TR20032	1.963	Plate2	Visit 3	Active	NEURO	OID20859	Q9Y2V2	-1.44917
CARHSP1	TR20005	0.62352	Plate2	Visit 3	Active	NEURO	OID20859	Q9Y2V2	-1.44917
CARHSP1	TR20080	2.33964	Plate2	Visit 3	Placebo	NEURO	OID20859	Q9Y2V2	-1.44917
CARHSP1	TR20007	1.37771	Plate2	Visit 3	Active	NEURO	OID20859	Q9Y2V2	-1.44917
CARHSP1	TR20081	1.59469	Plate2	Visit 3	Active	NEURO	OID20859	Q9Y2V2	-1.44917
CARHSP1	TR20064	0.97479	Plate2	Visit 3	Active	NEURO	OID20859	Q9Y2V2	-1.44917
CARHSP1	TR20021	1.08628	Plate2	Visit 3	Active	NEURO	OID20859	Q9Y2V2	-1.44917
CARHSP1	TR20015	1.0237	Plate2	Visit 3	Active	NEURO	OID20859	Q9Y2V2	-1.44917
CARHSP1	TR20016	1.7989	Plate2	Visit 3	Placebo	NEURO	OID20859	Q9Y2V2	-1.44917
CARHSP1	TR20093	1.00817	Plate2	Visit 3	Active	NEURO	OID20859	Q9Y2V2	-1.44917
CARHSP1	TR20020	2.15077	Plate2	Visit 3	Active	NEURO	OID20859	Q9Y2V2	-1.44917
CARHSP1	TR20044	1.32131	Plate2	Visit 3	Active	NEURO	OID20859	Q9Y2V2	-1.44917
CARHSP1	TR20068	0.862793	Plate2	Visit 3	Active	NEURO	OID20859	Q9Y2V2	-1.44917
CARHSP1	TR20042	1.11142	Plate4	Visit 3	Placebo	NEURO	OID20859	Q9Y2V2	-1.25727
CARHSP1	TR20028	0.832224	Plate4	Visit 3	Active	NEURO	OID20859	Q9Y2V2	-1.25727
CARHSP1	TR20091	1.76889	Plate4	Visit 3	Active	NEURO	OID20859	Q9Y2V2	-1.25727
CARHSP1	TR20023	0.740437	Plate4	Visit 3	Placebo	NEURO	OID20859	Q9Y2V2	-1.25727
CARHSP1	TR20066	1.44188	Plate4	Visit 3	Placebo	NEURO	OID20859	Q9Y2V2	-1.25727
CASC4	TR20042	-0.235885	Plate1	Visit 1	Placebo	NEURO	OID21044	Q6P4E1	-4.92118
CASC4	TR20081	0.115909	Plate1	Visit 1	Active	NEURO	OID21044	Q6P4E1	-4.92118
CASC4	TR20075	-2.94295	Plate1	Visit 1	Active	NEURO	OID21044	Q6P4E1	-4.92118
CASC4	TR20114	0.113584	Plate1	Visit 1	Active	NEURO	OID21044	Q6P4E1	-4.92118
CASC4	TR20109	-0.282732	Plate1	Visit 1	Placebo	NEURO	OID21044	Q6P4E1	-4.92118
CASC4	TR20044	-0.716248	Plate1	Visit 1	Active	NEURO	OID21044	Q6P4E1	-4.92118
CASC4	TR20106	0.105454	Plate1	Visit 1	Active	NEURO	OID21044	Q6P4E1	-4.92118
CASC4	TR20079	0.512531	Plate1	Visit 1	Active	NEURO	OID21044	Q6P4E1	-4.92118
CASC4	TR20025	-0.548848	Plate1	Visit 1		NEURO	OID21044	Q6P4E1	-4.92118
CASC4	TR20017	0.217635	Plate1	Visit 1		NEURO	OID21044	Q6P4E1	-4.92118
CASC4	TR20015	-0.0914072	Plate1	Visit 1	Active	NEURO	OID21044	Q6P4E1	-4.92118
CASC4	TR20007	-0.408791	Plate1	Visit 1	Active	NEURO	OID21044	Q6P4E1	-4.92118
CASC4	TR20041	0.164051	Plate1	Visit 1	Active	NEURO	OID21044	Q6P4E1	-4.92118
CASC4	TR20093	-2.06353	Plate1	Visit 1	Active	NEURO	OID21044	Q6P4E1	-4.92118
CASC4	TR20104	-0.166629	Plate1	Visit 1	Active	NEURO	OID21044	Q6P4E1	-4.92118
CASC4	TR20119	-0.192457	Plate1	Visit 1	Active	NEURO	OID21044	Q6P4E1	-4.92118
CASC4	TR20069	0.635499	Plate1	Visit 1	Active	NEURO	OID21044	Q6P4E1	-4.92118
CASC4	TR20045	0.0841656	Plate1	Visit 1	Active	NEURO	OID21044	Q6P4E1	-4.92118
CASC4	TR20066	-2.39076	Plate1	Visit 1	Placebo	NEURO	OID21044	Q6P4E1	-4.92118
CASC4	TR20087	-0.0361094	Plate1	Visit 1		NEURO	OID21044	Q6P4E1	-4.92118
CASC4	TR20064	-0.368272	Plate1	Visit 1	Active	NEURO	OID21044	Q6P4E1	-4.92118
CASC4	TR20020	-0.398468	Plate1	Visit 1	Active	NEURO	OID21044	Q6P4E1	-4.92118
CASC4	TR20016	-0.116682	Plate1	Visit 1	Placebo	NEURO	OID21044	Q6P4E1	-4.92118
CASC4	TR20076	0.39655	Plate2	Visit 1	Placebo	NEURO	OID21044	Q6P4E1	-4.77721
CASC4	TR20102	0.465245	Plate2	Visit 1	Active	NEURO	OID21044	Q6P4E1	-4.77721
CASC4	TR20080	-0.28019	Plate2	Visit 1	Placebo	NEURO	OID21044	Q6P4E1	-4.77721
CASC4	TR20083	-0.197792	Plate2	Visit 1		NEURO	OID21044	Q6P4E1	-4.77721
CASC4	TR20001	-0.273652	Plate2	Visit 1		NEURO	OID21044	Q6P4E1	-4.77721
CASC4	TR20032	-0.179108	Plate2	Visit 1	Active	NEURO	OID21044	Q6P4E1	-4.77721
CASC4	TR20037	0.046205	Plate2	Visit 1	Active	NEURO	OID21044	Q6P4E1	-4.77721
CASC4	TR20068	0.141553	Plate2	Visit 1	Active	NEURO	OID21044	Q6P4E1	-4.77721
CASC4	TR20034	0.0926374	Plate2	Visit 1		NEURO	OID21044	Q6P4E1	-4.77721
CASC4	TR20095	-0.124726	Plate2	Visit 1	Active	NEURO	OID21044	Q6P4E1	-4.77721
CASC4	TR20098	-0.333186	Plate2	Visit 1	Placebo	NEURO	OID21044	Q6P4E1	-4.77721
CASC4	TR20028	-0.31444	Plate2	Visit 1	Active	NEURO	OID21044	Q6P4E1	-4.77721
CASC4	TR20005	-0.106537	Plate2	Visit 1	Active	NEURO	OID21044	Q6P4E1	-4.77721
CASC4	TR20101	0.147409	Plate2	Visit 1	Active	NEURO	OID21044	Q6P4E1	-4.77721
CASC4	TR20086	0.0799382	Plate2	Visit 1		NEURO	OID21044	Q6P4E1	-4.77721
CASC4	TR20021	-0.37016	Plate2	Visit 1	Active	NEURO	OID21044	Q6P4E1	-4.77721
CASC4	TR20096	0.0589302	Plate2	Visit 1	Placebo	NEURO	OID21044	Q6P4E1	-4.77721
CASC4	TR20084	0.555369	Plate2	Visit 1	Active	NEURO	OID21044	Q6P4E1	-4.77721
CASC4	TR20022	-0.295348	Plate2	Visit 1	Placebo	NEURO	OID21044	Q6P4E1	-4.77721
CASC4	TR20091	-0.42032	Plate2	Visit 1	Active	NEURO	OID21044	Q6P4E1	-4.77721
CASC4	TR20092	-0.25173	Plate2	Visit 1		NEURO	OID21044	Q6P4E1	-4.77721
CASC4	TR20023	0.0392687	Plate2	Visit 1	Placebo	NEURO	OID21044	Q6P4E1	-4.77721
CASC4	TR20105	-0.0285903	Plate4	Visit 1	Active	NEURO	OID21044	Q6P4E1	-4.83935
CASC4	TR20060	-0.197318	Plate4	Visit 1	Active	NEURO	OID21044	Q6P4E1	-4.83935
CASC4	TR20077	0.174808	Plate4	Visit 1	Active	NEURO	OID21044	Q6P4E1	-4.83935
CASC4	TR20107	-0.220352	Plate4	Visit 1	Active	NEURO	OID21044	Q6P4E1	-4.83935
CASC4	TR20019	-0.329216	Plate4	Visit 1		NEURO	OID21044	Q6P4E1	-4.83935
CASC4	TR20029	0.1933	Plate4	Visit 1		NEURO	OID21044	Q6P4E1	-4.83935
CASC4	TR20082	0.370307	Plate4	Visit 1	Placebo	NEURO	OID21044	Q6P4E1	-4.83935
CASC4	TR20013	0.00452982	Plate4	Visit 1	Active	NEURO	OID21044	Q6P4E1	-4.83935
CASC4	TR20090	-0.225299	Plate4	Visit 1		NEURO	OID21044	Q6P4E1	-4.83935
CASC4	TR20014	-0.785972	Plate4	Visit 1	Active	NEURO	OID21044	Q6P4E1	-4.83935
CASC4	TR20094	-1.80191	Plate4	Visit 1	Active	NEURO	OID21044	Q6P4E1	-4.83935
CASC4	TR20048	0.390765	Plate4	Visit 1	Placebo	NEURO	OID21044	Q6P4E1	-4.83935
CASC4	TR20103	-0.107809	Plate4	Visit 1	Placebo	NEURO	OID21044	Q6P4E1	-4.83935
CASC4	TR20118	-0.837647	Plate4	Visit 1	Active	NEURO	OID21044	Q6P4E1	-4.83935
CASC4	TR20117	-0.368845	Plate4	Visit 1	Placebo	NEURO	OID21044	Q6P4E1	-4.83935
CASC4	TR20014	-3.57275	Plate1	Visit 3	Active	NEURO	OID21044	Q6P4E1	-4.92118
CASC4	TR20094	-0.582636	Plate1	Visit 3	Active	NEURO	OID21044	Q6P4E1	-4.92118
CASC4	TR20060	-0.172356	Plate1	Visit 3	Active	NEURO	OID21044	Q6P4E1	-4.92118
CASC4	TR20022	0.18316	Plate1	Visit 3	Placebo	NEURO	OID21044	Q6P4E1	-4.92118
CASC4	TR20079	-0.170411	Plate1	Visit 3	Active	NEURO	OID21044	Q6P4E1	-4.92118
CASC4	TR20041	-0.0589713	Plate1	Visit 3	Active	NEURO	OID21044	Q6P4E1	-4.92118
CASC4	TR20075	-0.189175	Plate1	Visit 3	Active	NEURO	OID21044	Q6P4E1	-4.92118
CASC4	TR20069	-0.102037	Plate1	Visit 3	Active	NEURO	OID21044	Q6P4E1	-4.92118
CASC4	TR20013	-0.371994	Plate1	Visit 3	Active	NEURO	OID21044	Q6P4E1	-4.92118
CASC4	TR20095	-0.277528	Plate1	Visit 3	Active	NEURO	OID21044	Q6P4E1	-4.92118
CASC4	TR20084	0.651559	Plate2	Visit 3	Active	NEURO	OID21044	Q6P4E1	-4.77721
CASC4	TR20032	0.357835	Plate2	Visit 3	Active	NEURO	OID21044	Q6P4E1	-4.77721
CASC4	TR20005	-0.447829	Plate2	Visit 3	Active	NEURO	OID21044	Q6P4E1	-4.77721
CASC4	TR20080	0.0245306	Plate2	Visit 3	Placebo	NEURO	OID21044	Q6P4E1	-4.77721
CASC4	TR20007	-0.304868	Plate2	Visit 3	Active	NEURO	OID21044	Q6P4E1	-4.77721
CASC4	TR20081	-0.40594	Plate2	Visit 3	Active	NEURO	OID21044	Q6P4E1	-4.77721
CASC4	TR20064	-0.239814	Plate2	Visit 3	Active	NEURO	OID21044	Q6P4E1	-4.77721
CASC4	TR20021	0.121889	Plate2	Visit 3	Active	NEURO	OID21044	Q6P4E1	-4.77721
CASC4	TR20015	-0.0029714	Plate2	Visit 3	Active	NEURO	OID21044	Q6P4E1	-4.77721
CASC4	TR20016	0.26947	Plate2	Visit 3	Placebo	NEURO	OID21044	Q6P4E1	-4.77721
CASC4	TR20093	-2.7437	Plate2	Visit 3	Active	NEURO	OID21044	Q6P4E1	-4.77721
CASC4	TR20020	0.113816	Plate2	Visit 3	Active	NEURO	OID21044	Q6P4E1	-4.77721
CASC4	TR20044	0.0115093	Plate2	Visit 3	Active	NEURO	OID21044	Q6P4E1	-4.77721
CASC4	TR20068	-0.362994	Plate2	Visit 3	Active	NEURO	OID21044	Q6P4E1	-4.77721
CASC4	TR20042	-0.669854	Plate4	Visit 3	Placebo	NEURO	OID21044	Q6P4E1	-4.83935
CASC4	TR20028	-0.899666	Plate4	Visit 3	Active	NEURO	OID21044	Q6P4E1	-4.83935
CASC4	TR20091	-0.244347	Plate4	Visit 3	Active	NEURO	OID21044	Q6P4E1	-4.83935
CASC4	TR20023	-1.52966	Plate4	Visit 3	Placebo	NEURO	OID21044	Q6P4E1	-4.83935
CASC4	TR20066	-0.259597	Plate4	Visit 3	Placebo	NEURO	OID21044	Q6P4E1	-4.83935
CASP1	TR20042	-0.298054	Plate1	Visit 1	Placebo	NEURO	OID20854	P29466	-1.11722
CASP1	TR20081	-0.309513	Plate1	Visit 1	Active	NEURO	OID20854	P29466	-1.11722
CASP1	TR20075	-0.642994	Plate1	Visit 1	Active	NEURO	OID20854	P29466	-1.11722
CASP1	TR20114	-0.747463	Plate1	Visit 1	Active	NEURO	OID20854	P29466	-1.11722
CASP1	TR20109	-0.252181	Plate1	Visit 1	Placebo	NEURO	OID20854	P29466	-1.11722
CASP1	TR20044	0.16212	Plate1	Visit 1	Active	NEURO	OID20854	P29466	-1.11722
CASP1	TR20106	-0.613743	Plate1	Visit 1	Active	NEURO	OID20854	P29466	-1.11722
CASP1	TR20079	-0.72635	Plate1	Visit 1	Active	NEURO	OID20854	P29466	-1.11722
CASP1	TR20025	-0.703268	Plate1	Visit 1		NEURO	OID20854	P29466	-1.11722
CASP1	TR20017	-0.870552	Plate1	Visit 1		NEURO	OID20854	P29466	-1.11722
CASP1	TR20015	-0.238511	Plate1	Visit 1	Active	NEURO	OID20854	P29466	-1.11722
CASP1	TR20007	-0.672427	Plate1	Visit 1	Active	NEURO	OID20854	P29466	-1.11722
CASP1	TR20041	-0.786036	Plate1	Visit 1	Active	NEURO	OID20854	P29466	-1.11722
CASP1	TR20093	-1.23067	Plate1	Visit 1	Active	NEURO	OID20854	P29466	-1.11722
CASP1	TR20104	-1.09956	Plate1	Visit 1	Active	NEURO	OID20854	P29466	-1.11722
CASP1	TR20119	-1.01681	Plate1	Visit 1	Active	NEURO	OID20854	P29466	-1.11722
CASP1	TR20069	-0.269258	Plate1	Visit 1	Active	NEURO	OID20854	P29466	-1.11722
CASP1	TR20045	-0.941979	Plate1	Visit 1	Active	NEURO	OID20854	P29466	-1.11722
CASP1	TR20066	-0.00972882	Plate1	Visit 1	Placebo	NEURO	OID20854	P29466	-1.11722
CASP1	TR20087	-0.994498	Plate1	Visit 1		NEURO	OID20854	P29466	-1.11722
CASP1	TR20064	-0.473163	Plate1	Visit 1	Active	NEURO	OID20854	P29466	-1.11722
CASP1	TR20020	-0.0967388	Plate1	Visit 1	Active	NEURO	OID20854	P29466	-1.11722
CASP1	TR20016	0.326348	Plate1	Visit 1	Placebo	NEURO	OID20854	P29466	-1.11722
CASP1	TR20076	-0.394328	Plate2	Visit 1	Placebo	NEURO	OID20854	P29466	-1.39298
CASP1	TR20102	-0.632455	Plate2	Visit 1	Active	NEURO	OID20854	P29466	-1.39298
CASP1	TR20080	-1.3553	Plate2	Visit 1	Placebo	NEURO	OID20854	P29466	-1.39298
CASP1	TR20083	-0.769396	Plate2	Visit 1		NEURO	OID20854	P29466	-1.39298
CASP1	TR20001	-0.206865	Plate2	Visit 1		NEURO	OID20854	P29466	-1.39298
CASP1	TR20032	-0.308378	Plate2	Visit 1	Active	NEURO	OID20854	P29466	-1.39298
CASP1	TR20037	-0.635717	Plate2	Visit 1	Active	NEURO	OID20854	P29466	-1.39298
CASP1	TR20068	-1.92518	Plate2	Visit 1	Active	NEURO	OID20854	P29466	-1.39298
CASP1	TR20034	-0.299047	Plate2	Visit 1		NEURO	OID20854	P29466	-1.39298
CASP1	TR20095	-0.551924	Plate2	Visit 1	Active	NEURO	OID20854	P29466	-1.39298
CASP1	TR20098	-0.438337	Plate2	Visit 1	Placebo	NEURO	OID20854	P29466	-1.39298
CASP1	TR20028	-0.89526	Plate2	Visit 1	Active	NEURO	OID20854	P29466	-1.39298
CASP1	TR20005	-0.627922	Plate2	Visit 1	Active	NEURO	OID20854	P29466	-1.39298
CASP1	TR20101	-0.511224	Plate2	Visit 1	Active	NEURO	OID20854	P29466	-1.39298
CASP1	TR20086	-0.861816	Plate2	Visit 1		NEURO	OID20854	P29466	-1.39298
CASP1	TR20021	-1.20794	Plate2	Visit 1	Active	NEURO	OID20854	P29466	-1.39298
CASP1	TR20096	-0.239649	Plate2	Visit 1	Placebo	NEURO	OID20854	P29466	-1.39298
CASP1	TR20084	-0.539548	Plate2	Visit 1	Active	NEURO	OID20854	P29466	-1.39298
CASP1	TR20022	-0.439124	Plate2	Visit 1	Placebo	NEURO	OID20854	P29466	-1.39298
CASP1	TR20091	-1.24926	Plate2	Visit 1	Active	NEURO	OID20854	P29466	-1.39298
CASP1	TR20092	-0.861285	Plate2	Visit 1		NEURO	OID20854	P29466	-1.39298
CASP1	TR20023	-0.234277	Plate2	Visit 1	Placebo	NEURO	OID20854	P29466	-1.39298
CASP1	TR20105	0.208079	Plate4	Visit 1	Active	NEURO	OID20854	P29466	0.386888
CASP1	TR20060	-0.526524	Plate4	Visit 1	Active	NEURO	OID20854	P29466	0.386888
CASP1	TR20077	-0.296957	Plate4	Visit 1	Active	NEURO	OID20854	P29466	0.386888
CASP1	TR20107	-0.254162	Plate4	Visit 1	Active	NEURO	OID20854	P29466	0.386888
CASP1	TR20019	0.0371626	Plate4	Visit 1		NEURO	OID20854	P29466	0.386888
CASP1	TR20029	0.446519	Plate4	Visit 1		NEURO	OID20854	P29466	0.386888
CASP1	TR20082	0.450447	Plate4	Visit 1	Placebo	NEURO	OID20854	P29466	0.386888
CASP1	TR20013	-0.267165	Plate4	Visit 1	Active	NEURO	OID20854	P29466	0.386888
CASP1	TR20090	-0.405838	Plate4	Visit 1		NEURO	OID20854	P29466	0.386888
CASP1	TR20014	-0.163109	Plate4	Visit 1	Active	NEURO	OID20854	P29466	0.386888
CASP1	TR20094	-0.337233	Plate4	Visit 1	Active	NEURO	OID20854	P29466	0.386888
CASP1	TR20048	-0.577013	Plate4	Visit 1	Placebo	NEURO	OID20854	P29466	0.386888
CASP1	TR20103	-0.504536	Plate4	Visit 1	Placebo	NEURO	OID20854	P29466	0.386888
CASP1	TR20118	-0.010339	Plate4	Visit 1	Active	NEURO	OID20854	P29466	0.386888
CASP1	TR20117	-0.366712	Plate4	Visit 1	Placebo	NEURO	OID20854	P29466	0.386888
CASP1	TR20014	-1.1799	Plate1	Visit 3	Active	NEURO	OID20854	P29466	-1.11722
CASP1	TR20094	-0.491927	Plate1	Visit 3	Active	NEURO	OID20854	P29466	-1.11722
CASP1	TR20060	-0.167229	Plate1	Visit 3	Active	NEURO	OID20854	P29466	-1.11722
CASP1	TR20022	0.027961	Plate1	Visit 3	Placebo	NEURO	OID20854	P29466	-1.11722
CASP1	TR20079	-1.34575	Plate1	Visit 3	Active	NEURO	OID20854	P29466	-1.11722
CASP1	TR20041	-0.281288	Plate1	Visit 3	Active	NEURO	OID20854	P29466	-1.11722
CASP1	TR20075	-0.292248	Plate1	Visit 3	Active	NEURO	OID20854	P29466	-1.11722
CASP1	TR20069	-0.470819	Plate1	Visit 3	Active	NEURO	OID20854	P29466	-1.11722
CASP1	TR20013	-1.03013	Plate1	Visit 3	Active	NEURO	OID20854	P29466	-1.11722
CASP1	TR20095	0.153588	Plate1	Visit 3	Active	NEURO	OID20854	P29466	-1.11722
CASP1	TR20084	-0.804711	Plate2	Visit 3	Active	NEURO	OID20854	P29466	-1.39298
CASP1	TR20032	0.449079	Plate2	Visit 3	Active	NEURO	OID20854	P29466	-1.39298
CASP1	TR20005	-2.16697	Plate2	Visit 3	Active	NEURO	OID20854	P29466	-1.39298
CASP1	TR20080	-0.62494	Plate2	Visit 3	Placebo	NEURO	OID20854	P29466	-1.39298
CASP1	TR20007	-0.0453438	Plate2	Visit 3	Active	NEURO	OID20854	P29466	-1.39298
CASP1	TR20081	-1.03824	Plate2	Visit 3	Active	NEURO	OID20854	P29466	-1.39298
CASP1	TR20064	-0.330111	Plate2	Visit 3	Active	NEURO	OID20854	P29466	-1.39298
CASP1	TR20021	-0.313457	Plate2	Visit 3	Active	NEURO	OID20854	P29466	-1.39298
CASP1	TR20015	-0.810188	Plate2	Visit 3	Active	NEURO	OID20854	P29466	-1.39298
CASP1	TR20016	-1.00171	Plate2	Visit 3	Placebo	NEURO	OID20854	P29466	-1.39298
CASP1	TR20093	-0.964228	Plate2	Visit 3	Active	NEURO	OID20854	P29466	-1.39298
CASP1	TR20020	0.0753781	Plate2	Visit 3	Active	NEURO	OID20854	P29466	-1.39298
CASP1	TR20044	-0.478491	Plate2	Visit 3	Active	NEURO	OID20854	P29466	-1.39298
CASP1	TR20068	-1.28013	Plate2	Visit 3	Active	NEURO	OID20854	P29466	-1.39298
CASP1	TR20042	0.052448	Plate4	Visit 3	Placebo	NEURO	OID20854	P29466	0.386888
CASP1	TR20028	-0.353996	Plate4	Visit 3	Active	NEURO	OID20854	P29466	0.386888
CASP1	TR20091	0.248448	Plate4	Visit 3	Active	NEURO	OID20854	P29466	0.386888
CASP1	TR20023	0.0550635	Plate4	Visit 3	Placebo	NEURO	OID20854	P29466	0.386888
CASP1	TR20066	0.273498	Plate4	Visit 3	Placebo	NEURO	OID20854	P29466	0.386888
CASP10	TR20042	-0.960656	Plate1	Visit 1	Placebo	NEURO	OID20893	Q92851	0.328324
CASP10	TR20081	0.0531499	Plate1	Visit 1	Active	NEURO	OID20893	Q92851	0.328324
CASP10	TR20075	2.08947	Plate1	Visit 1	Active	NEURO	OID20893	Q92851	0.328324
CASP10	TR20114	1.2197	Plate1	Visit 1	Active	NEURO	OID20893	Q92851	0.328324
CASP10	TR20109	1.39494	Plate1	Visit 1	Placebo	NEURO	OID20893	Q92851	0.328324
CASP10	TR20044	2.86534	Plate1	Visit 1	Active	NEURO	OID20893	Q92851	0.328324
CASP10	TR20106	0.0891306	Plate1	Visit 1	Active	NEURO	OID20893	Q92851	0.328324
CASP10	TR20079	2.18439	Plate1	Visit 1	Active	NEURO	OID20893	Q92851	0.328324
CASP10	TR20025	1.51273	Plate1	Visit 1		NEURO	OID20893	Q92851	0.328324
CASP10	TR20017	0.638717	Plate1	Visit 1		NEURO	OID20893	Q92851	0.328324
CASP10	TR20015	1.59313	Plate1	Visit 1	Active	NEURO	OID20893	Q92851	0.328324
CASP10	TR20007	2.51413	Plate1	Visit 1	Active	NEURO	OID20893	Q92851	0.328324
CASP10	TR20041	2.70455	Plate1	Visit 1	Active	NEURO	OID20893	Q92851	0.328324
CASP10	TR20093	0.632124	Plate1	Visit 1	Active	NEURO	OID20893	Q92851	0.328324
CASP10	TR20104	0.798349	Plate1	Visit 1	Active	NEURO	OID20893	Q92851	0.328324
CASP10	TR20119	0.993173	Plate1	Visit 1	Active	NEURO	OID20893	Q92851	0.328324
CASP10	TR20069	1.00548	Plate1	Visit 1	Active	NEURO	OID20893	Q92851	0.328324
CASP10	TR20045	3.2634	Plate1	Visit 1	Active	NEURO	OID20893	Q92851	0.328324
CASP10	TR20066	1.84633	Plate1	Visit 1	Placebo	NEURO	OID20893	Q92851	0.328324
CASP10	TR20087	2.57835	Plate1	Visit 1		NEURO	OID20893	Q92851	0.328324
CASP10	TR20064	1.89052	Plate1	Visit 1	Active	NEURO	OID20893	Q92851	0.328324
CASP10	TR20020	0.927206	Plate1	Visit 1	Active	NEURO	OID20893	Q92851	0.328324
CASP10	TR20016	1.57101	Plate1	Visit 1	Placebo	NEURO	OID20893	Q92851	0.328324
CASP10	TR20076	-0.240759	Plate2	Visit 1	Placebo	NEURO	OID20893	Q92851	-0.182613
CASP10	TR20102	0.0922872	Plate2	Visit 1	Active	NEURO	OID20893	Q92851	-0.182613
CASP10	TR20080	-0.950718	Plate2	Visit 1	Placebo	NEURO	OID20893	Q92851	-0.182613
CASP10	TR20083	-0.415584	Plate2	Visit 1		NEURO	OID20893	Q92851	-0.182613
CASP10	TR20001	0.551161	Plate2	Visit 1		NEURO	OID20893	Q92851	-0.182613
CASP10	TR20032	0.099662	Plate2	Visit 1	Active	NEURO	OID20893	Q92851	-0.182613
CASP10	TR20037	1.66293	Plate2	Visit 1	Active	NEURO	OID20893	Q92851	-0.182613
CASP10	TR20068	0.685596	Plate2	Visit 1	Active	NEURO	OID20893	Q92851	-0.182613
CASP10	TR20034	1.7484	Plate2	Visit 1		NEURO	OID20893	Q92851	-0.182613
CASP10	TR20095	-0.563756	Plate2	Visit 1	Active	NEURO	OID20893	Q92851	-0.182613
CASP10	TR20098	0.514165	Plate2	Visit 1	Placebo	NEURO	OID20893	Q92851	-0.182613
CASP10	TR20028	0.0503231	Plate2	Visit 1	Active	NEURO	OID20893	Q92851	-0.182613
CASP10	TR20005	0.529498	Plate2	Visit 1	Active	NEURO	OID20893	Q92851	-0.182613
CASP10	TR20101	0.0534588	Plate2	Visit 1	Active	NEURO	OID20893	Q92851	-0.182613
CASP10	TR20086	0.116821	Plate2	Visit 1		NEURO	OID20893	Q92851	-0.182613
CASP10	TR20021	1.49517	Plate2	Visit 1	Active	NEURO	OID20893	Q92851	-0.182613
CASP10	TR20096	0.069562	Plate2	Visit 1	Placebo	NEURO	OID20893	Q92851	-0.182613
CASP10	TR20084	-0.569648	Plate2	Visit 1	Active	NEURO	OID20893	Q92851	-0.182613
CASP10	TR20022	0.79057	Plate2	Visit 1	Placebo	NEURO	OID20893	Q92851	-0.182613
CASP10	TR20091	-0.26881	Plate2	Visit 1	Active	NEURO	OID20893	Q92851	-0.182613
CASP10	TR20092	0.450555	Plate2	Visit 1		NEURO	OID20893	Q92851	-0.182613
CASP10	TR20023	-0.41405	Plate2	Visit 1	Placebo	NEURO	OID20893	Q92851	-0.182613
CASP10	TR20105	1.65233	Plate4	Visit 1	Active	NEURO	OID20893	Q92851	-0.429254
CASP10	TR20060	1.04889	Plate4	Visit 1	Active	NEURO	OID20893	Q92851	-0.429254
CASP10	TR20077	0.681858	Plate4	Visit 1	Active	NEURO	OID20893	Q92851	-0.429254
CASP10	TR20107	0.636917	Plate4	Visit 1	Active	NEURO	OID20893	Q92851	-0.429254
CASP10	TR20019	0.970677	Plate4	Visit 1		NEURO	OID20893	Q92851	-0.429254
CASP10	TR20029	-0.531033	Plate4	Visit 1		NEURO	OID20893	Q92851	-0.429254
CASP10	TR20082	0.408886	Plate4	Visit 1	Placebo	NEURO	OID20893	Q92851	-0.429254
CASP10	TR20013	0.604948	Plate4	Visit 1	Active	NEURO	OID20893	Q92851	-0.429254
CASP10	TR20090	1.22482	Plate4	Visit 1		NEURO	OID20893	Q92851	-0.429254
CASP10	TR20014	-0.379764	Plate4	Visit 1	Active	NEURO	OID20893	Q92851	-0.429254
CASP10	TR20094	0.704806	Plate4	Visit 1	Active	NEURO	OID20893	Q92851	-0.429254
CASP10	TR20048	1.18383	Plate4	Visit 1	Placebo	NEURO	OID20893	Q92851	-0.429254
CASP10	TR20103	0.519305	Plate4	Visit 1	Placebo	NEURO	OID20893	Q92851	-0.429254
CASP10	TR20118	0.127721	Plate4	Visit 1	Active	NEURO	OID20893	Q92851	-0.429254
CASP10	TR20117	-0.275778	Plate4	Visit 1	Placebo	NEURO	OID20893	Q92851	-0.429254
CASP10	TR20014	2.00555	Plate1	Visit 3	Active	NEURO	OID20893	Q92851	0.328324
CASP10	TR20094	1.37617	Plate1	Visit 3	Active	NEURO	OID20893	Q92851	0.328324
CASP10	TR20060	1.82704	Plate1	Visit 3	Active	NEURO	OID20893	Q92851	0.328324
CASP10	TR20022	1.61925	Plate1	Visit 3	Placebo	NEURO	OID20893	Q92851	0.328324
CASP10	TR20079	1.55644	Plate1	Visit 3	Active	NEURO	OID20893	Q92851	0.328324
CASP10	TR20041	2.07788	Plate1	Visit 3	Active	NEURO	OID20893	Q92851	0.328324
CASP10	TR20075	1.4078	Plate1	Visit 3	Active	NEURO	OID20893	Q92851	0.328324
CASP10	TR20069	0.484087	Plate1	Visit 3	Active	NEURO	OID20893	Q92851	0.328324
CASP10	TR20013	1.75958	Plate1	Visit 3	Active	NEURO	OID20893	Q92851	0.328324
CASP10	TR20095	1.04421	Plate1	Visit 3	Active	NEURO	OID20893	Q92851	0.328324
CASP10	TR20084	-0.235679	Plate2	Visit 3	Active	NEURO	OID20893	Q92851	-0.182613
CASP10	TR20032	-0.117753	Plate2	Visit 3	Active	NEURO	OID20893	Q92851	-0.182613
CASP10	TR20005	-0.0446241	Plate2	Visit 3	Active	NEURO	OID20893	Q92851	-0.182613
CASP10	TR20080	0.449623	Plate2	Visit 3	Placebo	NEURO	OID20893	Q92851	-0.182613
CASP10	TR20007	0.407658	Plate2	Visit 3	Active	NEURO	OID20893	Q92851	-0.182613
CASP10	TR20081	-0.515775	Plate2	Visit 3	Active	NEURO	OID20893	Q92851	-0.182613
CASP10	TR20064	0.119033	Plate2	Visit 3	Active	NEURO	OID20893	Q92851	-0.182613
CASP10	TR20021	-0.406789	Plate2	Visit 3	Active	NEURO	OID20893	Q92851	-0.182613
CASP10	TR20015	0.550507	Plate2	Visit 3	Active	NEURO	OID20893	Q92851	-0.182613
CASP10	TR20016	1.50978	Plate2	Visit 3	Placebo	NEURO	OID20893	Q92851	-0.182613
CASP10	TR20093	0.0593597	Plate2	Visit 3	Active	NEURO	OID20893	Q92851	-0.182613
CASP10	TR20020	0.494978	Plate2	Visit 3	Active	NEURO	OID20893	Q92851	-0.182613
CASP10	TR20044	0.416211	Plate2	Visit 3	Active	NEURO	OID20893	Q92851	-0.182613
CASP10	TR20068	-0.605653	Plate2	Visit 3	Active	NEURO	OID20893	Q92851	-0.182613
CASP10	TR20042	0.183549	Plate4	Visit 3	Placebo	NEURO	OID20893	Q92851	-0.429254
CASP10	TR20028	2.25364	Plate4	Visit 3	Active	NEURO	OID20893	Q92851	-0.429254
CASP10	TR20091	0.240459	Plate4	Visit 3	Active	NEURO	OID20893	Q92851	-0.429254
CASP10	TR20023	1.50676	Plate4	Visit 3	Placebo	NEURO	OID20893	Q92851	-0.429254
CASP10	TR20066	0.714842	Plate4	Visit 3	Placebo	NEURO	OID20893	Q92851	-0.429254
CC2D1A	TR20042	0.44076	Plate1	Visit 1	Placebo	NEURO	OID20958	Q6P1N0	-2.74185
CC2D1A	TR20081	1.07874	Plate1	Visit 1	Active	NEURO	OID20958	Q6P1N0	-2.74185
CC2D1A	TR20075	1.65211	Plate1	Visit 1	Active	NEURO	OID20958	Q6P1N0	-2.74185
CC2D1A	TR20114	0.98663	Plate1	Visit 1	Active	NEURO	OID20958	Q6P1N0	-2.74185
CC2D1A	TR20109	0.523602	Plate1	Visit 1	Placebo	NEURO	OID20958	Q6P1N0	-2.74185
CC2D1A	TR20044	3.68678	Plate1	Visit 1	Active	NEURO	OID20958	Q6P1N0	-2.74185
CC2D1A	TR20106	1.16209	Plate1	Visit 1	Active	NEURO	OID20958	Q6P1N0	-2.74185
CC2D1A	TR20079	1.91842	Plate1	Visit 1	Active	NEURO	OID20958	Q6P1N0	-2.74185
CC2D1A	TR20025	1.57831	Plate1	Visit 1		NEURO	OID20958	Q6P1N0	-2.74185
CC2D1A	TR20017	0.751317	Plate1	Visit 1		NEURO	OID20958	Q6P1N0	-2.74185
CC2D1A	TR20015	0.985487	Plate1	Visit 1	Active	NEURO	OID20958	Q6P1N0	-2.74185
CC2D1A	TR20007	1.72855	Plate1	Visit 1	Active	NEURO	OID20958	Q6P1N0	-2.74185
CC2D1A	TR20041	2.44445	Plate1	Visit 1	Active	NEURO	OID20958	Q6P1N0	-2.74185
CC2D1A	TR20093	1.16035	Plate1	Visit 1	Active	NEURO	OID20958	Q6P1N0	-2.74185
CC2D1A	TR20104	-0.668422	Plate1	Visit 1	Active	NEURO	OID20958	Q6P1N0	-2.74185
CC2D1A	TR20119	0.035317	Plate1	Visit 1	Active	NEURO	OID20958	Q6P1N0	-2.74185
CC2D1A	TR20069	0.974382	Plate1	Visit 1	Active	NEURO	OID20958	Q6P1N0	-2.74185
CC2D1A	TR20045	2.79688	Plate1	Visit 1	Active	NEURO	OID20958	Q6P1N0	-2.74185
CC2D1A	TR20066	1.82313	Plate1	Visit 1	Placebo	NEURO	OID20958	Q6P1N0	-2.74185
CC2D1A	TR20087	2.92831	Plate1	Visit 1		NEURO	OID20958	Q6P1N0	-2.74185
CC2D1A	TR20064	1.79051	Plate1	Visit 1	Active	NEURO	OID20958	Q6P1N0	-2.74185
CC2D1A	TR20020	1.08987	Plate1	Visit 1	Active	NEURO	OID20958	Q6P1N0	-2.74185
CC2D1A	TR20016	0.603398	Plate1	Visit 1	Placebo	NEURO	OID20958	Q6P1N0	-2.74185
CC2D1A	TR20076	1.06655	Plate2	Visit 1	Placebo	NEURO	OID20958	Q6P1N0	-2.98867
CC2D1A	TR20102	1.68709	Plate2	Visit 1	Active	NEURO	OID20958	Q6P1N0	-2.98867
CC2D1A	TR20080	0.0822495	Plate2	Visit 1	Placebo	NEURO	OID20958	Q6P1N0	-2.98867
CC2D1A	TR20083	0.201224	Plate2	Visit 1		NEURO	OID20958	Q6P1N0	-2.98867
CC2D1A	TR20001	1.65877	Plate2	Visit 1		NEURO	OID20958	Q6P1N0	-2.98867
CC2D1A	TR20032	0.566152	Plate2	Visit 1	Active	NEURO	OID20958	Q6P1N0	-2.98867
CC2D1A	TR20037	3.0671	Plate2	Visit 1	Active	NEURO	OID20958	Q6P1N0	-2.98867
CC2D1A	TR20068	1.24412	Plate2	Visit 1	Active	NEURO	OID20958	Q6P1N0	-2.98867
CC2D1A	TR20034	3.80158	Plate2	Visit 1		NEURO	OID20958	Q6P1N0	-2.98867
CC2D1A	TR20095	0.727655	Plate2	Visit 1	Active	NEURO	OID20958	Q6P1N0	-2.98867
CC2D1A	TR20098	0.564281	Plate2	Visit 1	Placebo	NEURO	OID20958	Q6P1N0	-2.98867
CC2D1A	TR20028	1.65617	Plate2	Visit 1	Active	NEURO	OID20958	Q6P1N0	-2.98867
CC2D1A	TR20005	-0.110418	Plate2	Visit 1	Active	NEURO	OID20958	Q6P1N0	-2.98867
CC2D1A	TR20101	1.01295	Plate2	Visit 1	Active	NEURO	OID20958	Q6P1N0	-2.98867
CC2D1A	TR20086	1.21941	Plate2	Visit 1		NEURO	OID20958	Q6P1N0	-2.98867
CC2D1A	TR20021	3.25179	Plate2	Visit 1	Active	NEURO	OID20958	Q6P1N0	-2.98867
CC2D1A	TR20096	0.958047	Plate2	Visit 1	Placebo	NEURO	OID20958	Q6P1N0	-2.98867
CC2D1A	TR20084	1.05117	Plate2	Visit 1	Active	NEURO	OID20958	Q6P1N0	-2.98867
CC2D1A	TR20022	0.835678	Plate2	Visit 1	Placebo	NEURO	OID20958	Q6P1N0	-2.98867
CC2D1A	TR20091	0.513773	Plate2	Visit 1	Active	NEURO	OID20958	Q6P1N0	-2.98867
CC2D1A	TR20092	0.937917	Plate2	Visit 1		NEURO	OID20958	Q6P1N0	-2.98867
CC2D1A	TR20023	0.877191	Plate2	Visit 1	Placebo	NEURO	OID20958	Q6P1N0	-2.98867
CC2D1A	TR20105	2.1611	Plate4	Visit 1	Active	NEURO	OID20958	Q6P1N0	-2.99987
CC2D1A	TR20060	1.12031	Plate4	Visit 1	Active	NEURO	OID20958	Q6P1N0	-2.99987
CC2D1A	TR20077	1.01597	Plate4	Visit 1	Active	NEURO	OID20958	Q6P1N0	-2.99987
CC2D1A	TR20107	1.48985	Plate4	Visit 1	Active	NEURO	OID20958	Q6P1N0	-2.99987
CC2D1A	TR20019	1.14008	Plate4	Visit 1		NEURO	OID20958	Q6P1N0	-2.99987
CC2D1A	TR20029	1.24617	Plate4	Visit 1		NEURO	OID20958	Q6P1N0	-2.99987
CC2D1A	TR20082	1.51492	Plate4	Visit 1	Placebo	NEURO	OID20958	Q6P1N0	-2.99987
CC2D1A	TR20013	1.43138	Plate4	Visit 1	Active	NEURO	OID20958	Q6P1N0	-2.99987
CC2D1A	TR20090	1.8969	Plate4	Visit 1		NEURO	OID20958	Q6P1N0	-2.99987
CC2D1A	TR20014	0.910401	Plate4	Visit 1	Active	NEURO	OID20958	Q6P1N0	-2.99987
CC2D1A	TR20094	2.19667	Plate4	Visit 1	Active	NEURO	OID20958	Q6P1N0	-2.99987
CC2D1A	TR20048	2.78456	Plate4	Visit 1	Placebo	NEURO	OID20958	Q6P1N0	-2.99987
CC2D1A	TR20103	1.45462	Plate4	Visit 1	Placebo	NEURO	OID20958	Q6P1N0	-2.99987
CC2D1A	TR20118	0.781292	Plate4	Visit 1	Active	NEURO	OID20958	Q6P1N0	-2.99987
CC2D1A	TR20117	0.58504	Plate4	Visit 1	Placebo	NEURO	OID20958	Q6P1N0	-2.99987
CC2D1A	TR20014	4.57464	Plate1	Visit 3	Active	NEURO	OID20958	Q6P1N0	-2.74185
CC2D1A	TR20094	0.0863255	Plate1	Visit 3	Active	NEURO	OID20958	Q6P1N0	-2.74185
CC2D1A	TR20060	1.17278	Plate1	Visit 3	Active	NEURO	OID20958	Q6P1N0	-2.74185
CC2D1A	TR20022	0.277363	Plate1	Visit 3	Placebo	NEURO	OID20958	Q6P1N0	-2.74185
CC2D1A	TR20079	-0.133067	Plate1	Visit 3	Active	NEURO	OID20958	Q6P1N0	-2.74185
CC2D1A	TR20041	1.65192	Plate1	Visit 3	Active	NEURO	OID20958	Q6P1N0	-2.74185
CC2D1A	TR20075	0.533994	Plate1	Visit 3	Active	NEURO	OID20958	Q6P1N0	-2.74185
CC2D1A	TR20069	0.0793741	Plate1	Visit 3	Active	NEURO	OID20958	Q6P1N0	-2.74185
CC2D1A	TR20013	2.4269	Plate1	Visit 3	Active	NEURO	OID20958	Q6P1N0	-2.74185
CC2D1A	TR20095	0.588504	Plate1	Visit 3	Active	NEURO	OID20958	Q6P1N0	-2.74185
CC2D1A	TR20084	0.618212	Plate2	Visit 3	Active	NEURO	OID20958	Q6P1N0	-2.98867
CC2D1A	TR20032	1.18524	Plate2	Visit 3	Active	NEURO	OID20958	Q6P1N0	-2.98867
CC2D1A	TR20005	0.615362	Plate2	Visit 3	Active	NEURO	OID20958	Q6P1N0	-2.98867
CC2D1A	TR20080	0.51155	Plate2	Visit 3	Placebo	NEURO	OID20958	Q6P1N0	-2.98867
CC2D1A	TR20007	1.65382	Plate2	Visit 3	Active	NEURO	OID20958	Q6P1N0	-2.98867
CC2D1A	TR20081	-0.0156852	Plate2	Visit 3	Active	NEURO	OID20958	Q6P1N0	-2.98867
CC2D1A	TR20064	1.27895	Plate2	Visit 3	Active	NEURO	OID20958	Q6P1N0	-2.98867
CC2D1A	TR20021	0.951773	Plate2	Visit 3	Active	NEURO	OID20958	Q6P1N0	-2.98867
CC2D1A	TR20015	1.89662	Plate2	Visit 3	Active	NEURO	OID20958	Q6P1N0	-2.98867
CC2D1A	TR20016	2.68676	Plate2	Visit 3	Placebo	NEURO	OID20958	Q6P1N0	-2.98867
CC2D1A	TR20093	0.61047	Plate2	Visit 3	Active	NEURO	OID20958	Q6P1N0	-2.98867
CC2D1A	TR20020	1.20724	Plate2	Visit 3	Active	NEURO	OID20958	Q6P1N0	-2.98867
CC2D1A	TR20044	1.0758	Plate2	Visit 3	Active	NEURO	OID20958	Q6P1N0	-2.98867
CC2D1A	TR20068	-0.280954	Plate2	Visit 3	Active	NEURO	OID20958	Q6P1N0	-2.98867
CC2D1A	TR20042	1.684	Plate4	Visit 3	Placebo	NEURO	OID20958	Q6P1N0	-2.99987
CC2D1A	TR20028	3.90539	Plate4	Visit 3	Active	NEURO	OID20958	Q6P1N0	-2.99987
CC2D1A	TR20091	1.2316	Plate4	Visit 3	Active	NEURO	OID20958	Q6P1N0	-2.99987
CC2D1A	TR20023	3.80895	Plate4	Visit 3	Placebo	NEURO	OID20958	Q6P1N0	-2.99987
CC2D1A	TR20066	1.16026	Plate4	Visit 3	Placebo	NEURO	OID20958	Q6P1N0	-2.99987
CCL19	TR20042	2.43309	Plate1	Visit 1	Placebo	NEURO	OID21030	Q99731	-4.25124
CCL19	TR20081	0.566482	Plate1	Visit 1	Active	NEURO	OID21030	Q99731	-4.25124
CCL19	TR20075	-2.71163	Plate1	Visit 1	Active	NEURO	OID21030	Q99731	-4.25124
CCL19	TR20114	4.34711	Plate1	Visit 1	Active	NEURO	OID21030	Q99731	-4.25124
CCL19	TR20109	6.31337	Plate1	Visit 1	Placebo	NEURO	OID21030	Q99731	-4.25124
CCL19	TR20044	-0.305064	Plate1	Visit 1	Active	NEURO	OID21030	Q99731	-4.25124
CCL19	TR20106	1.22864	Plate1	Visit 1	Active	NEURO	OID21030	Q99731	-4.25124
CCL19	TR20079	1.59954	Plate1	Visit 1	Active	NEURO	OID21030	Q99731	-4.25124
CCL19	TR20025	1.57132	Plate1	Visit 1		NEURO	OID21030	Q99731	-4.25124
CCL19	TR20017	1.19177	Plate1	Visit 1		NEURO	OID21030	Q99731	-4.25124
CCL19	TR20015	1.17569	Plate1	Visit 1	Active	NEURO	OID21030	Q99731	-4.25124
CCL19	TR20007	0.429817	Plate1	Visit 1	Active	NEURO	OID21030	Q99731	-4.25124
CCL19	TR20041	1.59666	Plate1	Visit 1	Active	NEURO	OID21030	Q99731	-4.25124
CCL19	TR20093	-1.38098	Plate1	Visit 1	Active	NEURO	OID21030	Q99731	-4.25124
CCL19	TR20104	0.770877	Plate1	Visit 1	Active	NEURO	OID21030	Q99731	-4.25124
CCL19	TR20119	0.148147	Plate1	Visit 1	Active	NEURO	OID21030	Q99731	-4.25124
CCL19	TR20069	1.25414	Plate1	Visit 1	Active	NEURO	OID21030	Q99731	-4.25124
CCL19	TR20045	2.0446	Plate1	Visit 1	Active	NEURO	OID21030	Q99731	-4.25124
CCL19	TR20066	-1.56487	Plate1	Visit 1	Placebo	NEURO	OID21030	Q99731	-4.25124
CCL19	TR20087	1.51677	Plate1	Visit 1		NEURO	OID21030	Q99731	-4.25124
CCL19	TR20064	0.516535	Plate1	Visit 1	Active	NEURO	OID21030	Q99731	-4.25124
CCL19	TR20020	1.89525	Plate1	Visit 1	Active	NEURO	OID21030	Q99731	-4.25124
CCL19	TR20016	1.06437	Plate1	Visit 1	Placebo	NEURO	OID21030	Q99731	-4.25124
CCL19	TR20076	1.90945	Plate2	Visit 1	Placebo	NEURO	OID21030	Q99731	-4.56052
CCL19	TR20102	1.17335	Plate2	Visit 1	Active	NEURO	OID21030	Q99731	-4.56052
CCL19	TR20080	0.657919	Plate2	Visit 1	Placebo	NEURO	OID21030	Q99731	-4.56052
CCL19	TR20083	-0.0489325	Plate2	Visit 1		NEURO	OID21030	Q99731	-4.56052
CCL19	TR20001	1.22909	Plate2	Visit 1		NEURO	OID21030	Q99731	-4.56052
CCL19	TR20032	2.50425	Plate2	Visit 1	Active	NEURO	OID21030	Q99731	-4.56052
CCL19	TR20037	0.829158	Plate2	Visit 1	Active	NEURO	OID21030	Q99731	-4.56052
CCL19	TR20068	-0.16562	Plate2	Visit 1	Active	NEURO	OID21030	Q99731	-4.56052
CCL19	TR20034	2.14016	Plate2	Visit 1		NEURO	OID21030	Q99731	-4.56052
CCL19	TR20095	0.476885	Plate2	Visit 1	Active	NEURO	OID21030	Q99731	-4.56052
CCL19	TR20098	0.893505	Plate2	Visit 1	Placebo	NEURO	OID21030	Q99731	-4.56052
CCL19	TR20028	0.56793	Plate2	Visit 1	Active	NEURO	OID21030	Q99731	-4.56052
CCL19	TR20005	0.680258	Plate2	Visit 1	Active	NEURO	OID21030	Q99731	-4.56052
CCL19	TR20101	1.05525	Plate2	Visit 1	Active	NEURO	OID21030	Q99731	-4.56052
CCL19	TR20086	0.565343	Plate2	Visit 1		NEURO	OID21030	Q99731	-4.56052
CCL19	TR20021	0.355452	Plate2	Visit 1	Active	NEURO	OID21030	Q99731	-4.56052
CCL19	TR20096	0.0266869	Plate2	Visit 1	Placebo	NEURO	OID21030	Q99731	-4.56052
CCL19	TR20084	0.362558	Plate2	Visit 1	Active	NEURO	OID21030	Q99731	-4.56052
CCL19	TR20022	-0.207081	Plate2	Visit 1	Placebo	NEURO	OID21030	Q99731	-4.56052
CCL19	TR20091	-0.154277	Plate2	Visit 1	Active	NEURO	OID21030	Q99731	-4.56052
CCL19	TR20092	6.08469	Plate2	Visit 1		NEURO	OID21030	Q99731	-4.56052
CCL19	TR20023	0.659059	Plate2	Visit 1	Placebo	NEURO	OID21030	Q99731	-4.56052
CCL19	TR20105	1.33983	Plate4	Visit 1	Active	NEURO	OID21030	Q99731	-4.1281
CCL19	TR20060	0.667924	Plate4	Visit 1	Active	NEURO	OID21030	Q99731	-4.1281
CCL19	TR20077	1.31872	Plate4	Visit 1	Active	NEURO	OID21030	Q99731	-4.1281
CCL19	TR20107	1.2353	Plate4	Visit 1	Active	NEURO	OID21030	Q99731	-4.1281
CCL19	TR20019	1.9883	Plate4	Visit 1		NEURO	OID21030	Q99731	-4.1281
CCL19	TR20029	0.622638	Plate4	Visit 1		NEURO	OID21030	Q99731	-4.1281
CCL19	TR20082	3.1566	Plate4	Visit 1	Placebo	NEURO	OID21030	Q99731	-4.1281
CCL19	TR20013	2.03188	Plate4	Visit 1	Active	NEURO	OID21030	Q99731	-4.1281
CCL19	TR20090	1.48399	Plate4	Visit 1		NEURO	OID21030	Q99731	-4.1281
CCL19	TR20014	1.58483	Plate4	Visit 1	Active	NEURO	OID21030	Q99731	-4.1281
CCL19	TR20094	-0.559261	Plate4	Visit 1	Active	NEURO	OID21030	Q99731	-4.1281
CCL19	TR20048	1.88094	Plate4	Visit 1	Placebo	NEURO	OID21030	Q99731	-4.1281
CCL19	TR20103	3.44755	Plate4	Visit 1	Placebo	NEURO	OID21030	Q99731	-4.1281
CCL19	TR20118	2.6721	Plate4	Visit 1	Active	NEURO	OID21030	Q99731	-4.1281
CCL19	TR20117	0.64325	Plate4	Visit 1	Placebo	NEURO	OID21030	Q99731	-4.1281
CCL19	TR20014	-2.73122	Plate1	Visit 3	Active	NEURO	OID21030	Q99731	-4.25124
CCL19	TR20094	-0.0978779	Plate1	Visit 3	Active	NEURO	OID21030	Q99731	-4.25124
CCL19	TR20060	0.197137	Plate1	Visit 3	Active	NEURO	OID21030	Q99731	-4.25124
CCL19	TR20022	1.0903	Plate1	Visit 3	Placebo	NEURO	OID21030	Q99731	-4.25124
CCL19	TR20079	1.17141	Plate1	Visit 3	Active	NEURO	OID21030	Q99731	-4.25124
CCL19	TR20041	1.55303	Plate1	Visit 3	Active	NEURO	OID21030	Q99731	-4.25124
CCL19	TR20075	0.614021	Plate1	Visit 3	Active	NEURO	OID21030	Q99731	-4.25124
CCL19	TR20069	1.10104	Plate1	Visit 3	Active	NEURO	OID21030	Q99731	-4.25124
CCL19	TR20013	1.81741	Plate1	Visit 3	Active	NEURO	OID21030	Q99731	-4.25124
CCL19	TR20095	0.890316	Plate1	Visit 3	Active	NEURO	OID21030	Q99731	-4.25124
CCL19	TR20084	0.510462	Plate2	Visit 3	Active	NEURO	OID21030	Q99731	-4.56052
CCL19	TR20032	2.54595	Plate2	Visit 3	Active	NEURO	OID21030	Q99731	-4.56052
CCL19	TR20005	0.205258	Plate2	Visit 3	Active	NEURO	OID21030	Q99731	-4.56052
CCL19	TR20080	0.123871	Plate2	Visit 3	Placebo	NEURO	OID21030	Q99731	-4.56052
CCL19	TR20007	1.01413	Plate2	Visit 3	Active	NEURO	OID21030	Q99731	-4.56052
CCL19	TR20081	0.846439	Plate2	Visit 3	Active	NEURO	OID21030	Q99731	-4.56052
CCL19	TR20064	0.233949	Plate2	Visit 3	Active	NEURO	OID21030	Q99731	-4.56052
CCL19	TR20021	1.26545	Plate2	Visit 3	Active	NEURO	OID21030	Q99731	-4.56052
CCL19	TR20015	1.59364	Plate2	Visit 3	Active	NEURO	OID21030	Q99731	-4.56052
CCL19	TR20016	1.63575	Plate2	Visit 3	Placebo	NEURO	OID21030	Q99731	-4.56052
CCL19	TR20093	-1.97588	Plate2	Visit 3	Active	NEURO	OID21030	Q99731	-4.56052
CCL19	TR20020	2.29727	Plate2	Visit 3	Active	NEURO	OID21030	Q99731	-4.56052
CCL19	TR20044	1.68576	Plate2	Visit 3	Active	NEURO	OID21030	Q99731	-4.56052
CCL19	TR20068	-0.0914469	Plate2	Visit 3	Active	NEURO	OID21030	Q99731	-4.56052
CCL19	TR20042	4.68995	Plate4	Visit 3	Placebo	NEURO	OID21030	Q99731	-4.1281
CCL19	TR20028	0.206733	Plate4	Visit 3	Active	NEURO	OID21030	Q99731	-4.1281
CCL19	TR20091	1.47478	Plate4	Visit 3	Active	NEURO	OID21030	Q99731	-4.1281
CCL19	TR20023	-0.504545	Plate4	Visit 3	Placebo	NEURO	OID21030	Q99731	-4.1281
CCL19	TR20066	1.65656	Plate4	Visit 3	Placebo	NEURO	OID21030	Q99731	-4.1281
CCL2	TR20042	0.107473	Plate1	Visit 1	Placebo	NEURO	OID21004	P13500	-8.83929
CCL2	TR20081	0.0910345	Plate1	Visit 1	Active	NEURO	OID21004	P13500	-8.83929
CCL2	TR20075	-0.237115	Plate1	Visit 1	Active	NEURO	OID21004	P13500	-8.83929
CCL2	TR20114	0.0449632	Plate1	Visit 1	Active	NEURO	OID21004	P13500	-8.83929
CCL2	TR20109	-0.579914	Plate1	Visit 1	Placebo	NEURO	OID21004	P13500	-8.83929
CCL2	TR20044	-0.523963	Plate1	Visit 1	Active	NEURO	OID21004	P13500	-8.83929
CCL2	TR20106	-0.0155295	Plate1	Visit 1	Active	NEURO	OID21004	P13500	-8.83929
CCL2	TR20079	0.730437	Plate1	Visit 1	Active	NEURO	OID21004	P13500	-8.83929
CCL2	TR20025	-0.332683	Plate1	Visit 1		NEURO	OID21004	P13500	-8.83929
CCL2	TR20017	-0.262512	Plate1	Visit 1		NEURO	OID21004	P13500	-8.83929
CCL2	TR20015	-0.431355	Plate1	Visit 1	Active	NEURO	OID21004	P13500	-8.83929
CCL2	TR20007	0.170998	Plate1	Visit 1	Active	NEURO	OID21004	P13500	-8.83929
CCL2	TR20041	0.357316	Plate1	Visit 1	Active	NEURO	OID21004	P13500	-8.83929
CCL2	TR20093	-0.0115884	Plate1	Visit 1	Active	NEURO	OID21004	P13500	-8.83929
CCL2	TR20104	-0.371624	Plate1	Visit 1	Active	NEURO	OID21004	P13500	-8.83929
CCL2	TR20119	-0.376031	Plate1	Visit 1	Active	NEURO	OID21004	P13500	-8.83929
CCL2	TR20069	0.336876	Plate1	Visit 1	Active	NEURO	OID21004	P13500	-8.83929
CCL2	TR20045	0.541163	Plate1	Visit 1	Active	NEURO	OID21004	P13500	-8.83929
CCL2	TR20066	0.303904	Plate1	Visit 1	Placebo	NEURO	OID21004	P13500	-8.83929
CCL2	TR20087	-0.0120384	Plate1	Visit 1		NEURO	OID21004	P13500	-8.83929
CCL2	TR20064	-0.271917	Plate1	Visit 1	Active	NEURO	OID21004	P13500	-8.83929
CCL2	TR20020	0.348827	Plate1	Visit 1	Active	NEURO	OID21004	P13500	-8.83929
CCL2	TR20016	-0.730758	Plate1	Visit 1	Placebo	NEURO	OID21004	P13500	-8.83929
CCL2	TR20076	-0.0304081	Plate2	Visit 1	Placebo	NEURO	OID21004	P13500	-8.39142
CCL2	TR20102	0.209678	Plate2	Visit 1	Active	NEURO	OID21004	P13500	-8.39142
CCL2	TR20080	-0.89156	Plate2	Visit 1	Placebo	NEURO	OID21004	P13500	-8.39142
CCL2	TR20083	-0.712408	Plate2	Visit 1		NEURO	OID21004	P13500	-8.39142
CCL2	TR20001	-0.526017	Plate2	Visit 1		NEURO	OID21004	P13500	-8.39142
CCL2	TR20032	-0.337618	Plate2	Visit 1	Active	NEURO	OID21004	P13500	-8.39142
CCL2	TR20037	-0.492146	Plate2	Visit 1	Active	NEURO	OID21004	P13500	-8.39142
CCL2	TR20068	-0.751071	Plate2	Visit 1	Active	NEURO	OID21004	P13500	-8.39142
CCL2	TR20034	0.203526	Plate2	Visit 1		NEURO	OID21004	P13500	-8.39142
CCL2	TR20095	-0.86014	Plate2	Visit 1	Active	NEURO	OID21004	P13500	-8.39142
CCL2	TR20098	-0.332262	Plate2	Visit 1	Placebo	NEURO	OID21004	P13500	-8.39142
CCL2	TR20028	-0.405064	Plate2	Visit 1	Active	NEURO	OID21004	P13500	-8.39142
CCL2	TR20005	-0.585777	Plate2	Visit 1	Active	NEURO	OID21004	P13500	-8.39142
CCL2	TR20101	-0.129903	Plate2	Visit 1	Active	NEURO	OID21004	P13500	-8.39142
CCL2	TR20086	-0.590606	Plate2	Visit 1		NEURO	OID21004	P13500	-8.39142
CCL2	TR20021	-0.818461	Plate2	Visit 1	Active	NEURO	OID21004	P13500	-8.39142
CCL2	TR20096	0.0104283	Plate2	Visit 1	Placebo	NEURO	OID21004	P13500	-8.39142
CCL2	TR20084	0.185777	Plate2	Visit 1	Active	NEURO	OID21004	P13500	-8.39142
CCL2	TR20022	-0.828111	Plate2	Visit 1	Placebo	NEURO	OID21004	P13500	-8.39142
CCL2	TR20091	-0.955242	Plate2	Visit 1	Active	NEURO	OID21004	P13500	-8.39142
CCL2	TR20092	-0.464991	Plate2	Visit 1		NEURO	OID21004	P13500	-8.39142
CCL2	TR20023	0.0227692	Plate2	Visit 1	Placebo	NEURO	OID21004	P13500	-8.39142
CCL2	TR20105	-0.156991	Plate4	Visit 1	Active	NEURO	OID21004	P13500	-8.83989
CCL2	TR20060	-0.392931	Plate4	Visit 1	Active	NEURO	OID21004	P13500	-8.83989
CCL2	TR20077	-0.188835	Plate4	Visit 1	Active	NEURO	OID21004	P13500	-8.83989
CCL2	TR20107	-0.204849	Plate4	Visit 1	Active	NEURO	OID21004	P13500	-8.83989
CCL2	TR20019	-0.538813	Plate4	Visit 1		NEURO	OID21004	P13500	-8.83989
CCL2	TR20029	-0.30538	Plate4	Visit 1		NEURO	OID21004	P13500	-8.83989
CCL2	TR20082	0.0165821	Plate4	Visit 1	Placebo	NEURO	OID21004	P13500	-8.83989
CCL2	TR20013	-0.0157552	Plate4	Visit 1	Active	NEURO	OID21004	P13500	-8.83989
CCL2	TR20090	-0.686021	Plate4	Visit 1		NEURO	OID21004	P13500	-8.83989
CCL2	TR20014	-0.544448	Plate4	Visit 1	Active	NEURO	OID21004	P13500	-8.83989
CCL2	TR20094	-0.192605	Plate4	Visit 1	Active	NEURO	OID21004	P13500	-8.83989
CCL2	TR20048	0.400111	Plate4	Visit 1	Placebo	NEURO	OID21004	P13500	-8.83989
CCL2	TR20103	-0.0646381	Plate4	Visit 1	Placebo	NEURO	OID21004	P13500	-8.83989
CCL2	TR20118	1.9063	Plate4	Visit 1	Active	NEURO	OID21004	P13500	-8.83989
CCL2	TR20117	-0.254742	Plate4	Visit 1	Placebo	NEURO	OID21004	P13500	-8.83989
CCL2	TR20014	-0.423563	Plate1	Visit 3	Active	NEURO	OID21004	P13500	-8.83929
CCL2	TR20094	-0.317271	Plate1	Visit 3	Active	NEURO	OID21004	P13500	-8.83929
CCL2	TR20060	-0.104781	Plate1	Visit 3	Active	NEURO	OID21004	P13500	-8.83929
CCL2	TR20022	-0.457576	Plate1	Visit 3	Placebo	NEURO	OID21004	P13500	-8.83929
CCL2	TR20079	-0.500691	Plate1	Visit 3	Active	NEURO	OID21004	P13500	-8.83929
CCL2	TR20041	0.191536	Plate1	Visit 3	Active	NEURO	OID21004	P13500	-8.83929
CCL2	TR20075	-0.508172	Plate1	Visit 3	Active	NEURO	OID21004	P13500	-8.83929
CCL2	TR20069	-0.181545	Plate1	Visit 3	Active	NEURO	OID21004	P13500	-8.83929
CCL2	TR20013	-0.393105	Plate1	Visit 3	Active	NEURO	OID21004	P13500	-8.83929
CCL2	TR20095	-0.0448955	Plate1	Visit 3	Active	NEURO	OID21004	P13500	-8.83929
CCL2	TR20084	0.571738	Plate2	Visit 3	Active	NEURO	OID21004	P13500	-8.39142
CCL2	TR20032	0.238767	Plate2	Visit 3	Active	NEURO	OID21004	P13500	-8.39142
CCL2	TR20005	-1.05179	Plate2	Visit 3	Active	NEURO	OID21004	P13500	-8.39142
CCL2	TR20080	-0.453322	Plate2	Visit 3	Placebo	NEURO	OID21004	P13500	-8.39142
CCL2	TR20007	0.151616	Plate2	Visit 3	Active	NEURO	OID21004	P13500	-8.39142
CCL2	TR20081	-0.292774	Plate2	Visit 3	Active	NEURO	OID21004	P13500	-8.39142
CCL2	TR20064	-0.138995	Plate2	Visit 3	Active	NEURO	OID21004	P13500	-8.39142
CCL2	TR20021	0.148591	Plate2	Visit 3	Active	NEURO	OID21004	P13500	-8.39142
CCL2	TR20015	-0.613505	Plate2	Visit 3	Active	NEURO	OID21004	P13500	-8.39142
CCL2	TR20016	-0.0842534	Plate2	Visit 3	Placebo	NEURO	OID21004	P13500	-8.39142
CCL2	TR20093	-0.32816	Plate2	Visit 3	Active	NEURO	OID21004	P13500	-8.39142
CCL2	TR20020	0.346168	Plate2	Visit 3	Active	NEURO	OID21004	P13500	-8.39142
CCL2	TR20044	0.158254	Plate2	Visit 3	Active	NEURO	OID21004	P13500	-8.39142
CCL2	TR20068	-0.388195	Plate2	Visit 3	Active	NEURO	OID21004	P13500	-8.39142
CCL2	TR20042	-0.00269837	Plate4	Visit 3	Placebo	NEURO	OID21004	P13500	-8.83989
CCL2	TR20028	-0.0333926	Plate4	Visit 3	Active	NEURO	OID21004	P13500	-8.83989
CCL2	TR20091	0.207469	Plate4	Visit 3	Active	NEURO	OID21004	P13500	-8.83989
CCL2	TR20023	0.0765188	Plate4	Visit 3	Placebo	NEURO	OID21004	P13500	-8.83989
CCL2	TR20066	-0.280935	Plate4	Visit 3	Placebo	NEURO	OID21004	P13500	-8.83989
CCS	TR20042	2.73105	Plate1	Visit 1	Placebo	NEURO	OID20973	O14618	-1.65952
CCS	TR20081	2.23534	Plate1	Visit 1	Active	NEURO	OID20973	O14618	-1.65952
CCS	TR20075	3.07834	Plate1	Visit 1	Active	NEURO	OID20973	O14618	-1.65952
CCS	TR20114	2.94285	Plate1	Visit 1	Active	NEURO	OID20973	O14618	-1.65952
CCS	TR20109	2.1085	Plate1	Visit 1	Placebo	NEURO	OID20973	O14618	-1.65952
CCS	TR20044	3.71949	Plate1	Visit 1	Active	NEURO	OID20973	O14618	-1.65952
CCS	TR20106	2.77727	Plate1	Visit 1	Active	NEURO	OID20973	O14618	-1.65952
CCS	TR20079	3.17564	Plate1	Visit 1	Active	NEURO	OID20973	O14618	-1.65952
CCS	TR20025	2.06204	Plate1	Visit 1		NEURO	OID20973	O14618	-1.65952
CCS	TR20017	1.96666	Plate1	Visit 1		NEURO	OID20973	O14618	-1.65952
CCS	TR20015	3.064	Plate1	Visit 1	Active	NEURO	OID20973	O14618	-1.65952
CCS	TR20007	3.4795	Plate1	Visit 1	Active	NEURO	OID20973	O14618	-1.65952
CCS	TR20041	3.18818	Plate1	Visit 1	Active	NEURO	OID20973	O14618	-1.65952
CCS	TR20093	2.19093	Plate1	Visit 1	Active	NEURO	OID20973	O14618	-1.65952
CCS	TR20104	2.14194	Plate1	Visit 1	Active	NEURO	OID20973	O14618	-1.65952
CCS	TR20119	2.7223	Plate1	Visit 1	Active	NEURO	OID20973	O14618	-1.65952
CCS	TR20069	2.69332	Plate1	Visit 1	Active	NEURO	OID20973	O14618	-1.65952
CCS	TR20045	2.62289	Plate1	Visit 1	Active	NEURO	OID20973	O14618	-1.65952
CCS	TR20066	3.65214	Plate1	Visit 1	Placebo	NEURO	OID20973	O14618	-1.65952
CCS	TR20087	3.12087	Plate1	Visit 1		NEURO	OID20973	O14618	-1.65952
CCS	TR20064	3.5948	Plate1	Visit 1	Active	NEURO	OID20973	O14618	-1.65952
CCS	TR20020	2.8498	Plate1	Visit 1	Active	NEURO	OID20973	O14618	-1.65952
CCS	TR20016	2.37262	Plate1	Visit 1	Placebo	NEURO	OID20973	O14618	-1.65952
CCS	TR20076	2.651	Plate2	Visit 1	Placebo	NEURO	OID20973	O14618	-2.0095
CCS	TR20102	2.15633	Plate2	Visit 1	Active	NEURO	OID20973	O14618	-2.0095
CCS	TR20080	1.92406	Plate2	Visit 1	Placebo	NEURO	OID20973	O14618	-2.0095
CCS	TR20083	2.16109	Plate2	Visit 1		NEURO	OID20973	O14618	-2.0095
CCS	TR20001	2.84355	Plate2	Visit 1		NEURO	OID20973	O14618	-2.0095
CCS	TR20032	2.21373	Plate2	Visit 1	Active	NEURO	OID20973	O14618	-2.0095
CCS	TR20037	3.05789	Plate2	Visit 1	Active	NEURO	OID20973	O14618	-2.0095
CCS	TR20068	2.29182	Plate2	Visit 1	Active	NEURO	OID20973	O14618	-2.0095
CCS	TR20034	2.49239	Plate2	Visit 1		NEURO	OID20973	O14618	-2.0095
CCS	TR20095	2.21046	Plate2	Visit 1	Active	NEURO	OID20973	O14618	-2.0095
CCS	TR20098	2.42473	Plate2	Visit 1	Placebo	NEURO	OID20973	O14618	-2.0095
CCS	TR20028	2.31778	Plate2	Visit 1	Active	NEURO	OID20973	O14618	-2.0095
CCS	TR20005	1.3489	Plate2	Visit 1	Active	NEURO	OID20973	O14618	-2.0095
CCS	TR20101	2.77271	Plate2	Visit 1	Active	NEURO	OID20973	O14618	-2.0095
CCS	TR20086	2.5502	Plate2	Visit 1		NEURO	OID20973	O14618	-2.0095
CCS	TR20021	2.95726	Plate2	Visit 1	Active	NEURO	OID20973	O14618	-2.0095
CCS	TR20096	2.74825	Plate2	Visit 1	Placebo	NEURO	OID20973	O14618	-2.0095
CCS	TR20084	2.95713	Plate2	Visit 1	Active	NEURO	OID20973	O14618	-2.0095
CCS	TR20022	2.68913	Plate2	Visit 1	Placebo	NEURO	OID20973	O14618	-2.0095
CCS	TR20091	3.02291	Plate2	Visit 1	Active	NEURO	OID20973	O14618	-2.0095
CCS	TR20092	2.24947	Plate2	Visit 1		NEURO	OID20973	O14618	-2.0095
CCS	TR20023	0.930961	Plate2	Visit 1	Placebo	NEURO	OID20973	O14618	-2.0095
CCS	TR20105	2.32366	Plate4	Visit 1	Active	NEURO	OID20973	O14618	-1.82493
CCS	TR20060	2.18324	Plate4	Visit 1	Active	NEURO	OID20973	O14618	-1.82493
CCS	TR20077	2.32412	Plate4	Visit 1	Active	NEURO	OID20973	O14618	-1.82493
CCS	TR20107	2.05376	Plate4	Visit 1	Active	NEURO	OID20973	O14618	-1.82493
CCS	TR20019	1.88628	Plate4	Visit 1		NEURO	OID20973	O14618	-1.82493
CCS	TR20029	2.02987	Plate4	Visit 1		NEURO	OID20973	O14618	-1.82493
CCS	TR20082	2.55918	Plate4	Visit 1	Placebo	NEURO	OID20973	O14618	-1.82493
CCS	TR20013	2.08406	Plate4	Visit 1	Active	NEURO	OID20973	O14618	-1.82493
CCS	TR20090	2.15814	Plate4	Visit 1		NEURO	OID20973	O14618	-1.82493
CCS	TR20014	2.08973	Plate4	Visit 1	Active	NEURO	OID20973	O14618	-1.82493
CCS	TR20094	2.32896	Plate4	Visit 1	Active	NEURO	OID20973	O14618	-1.82493
CCS	TR20048	2.42323	Plate4	Visit 1	Placebo	NEURO	OID20973	O14618	-1.82493
CCS	TR20103	2.88741	Plate4	Visit 1	Placebo	NEURO	OID20973	O14618	-1.82493
CCS	TR20118	1.76718	Plate4	Visit 1	Active	NEURO	OID20973	O14618	-1.82493
CCS	TR20117	1.63507	Plate4	Visit 1	Placebo	NEURO	OID20973	O14618	-1.82493
CCS	TR20014	3.64214	Plate1	Visit 3	Active	NEURO	OID20973	O14618	-1.65952
CCS	TR20094	2.70649	Plate1	Visit 3	Active	NEURO	OID20973	O14618	-1.65952
CCS	TR20060	3.44563	Plate1	Visit 3	Active	NEURO	OID20973	O14618	-1.65952
CCS	TR20022	1.55891	Plate1	Visit 3	Placebo	NEURO	OID20973	O14618	-1.65952
CCS	TR20079	1.80137	Plate1	Visit 3	Active	NEURO	OID20973	O14618	-1.65952
CCS	TR20041	2.50563	Plate1	Visit 3	Active	NEURO	OID20973	O14618	-1.65952
CCS	TR20075	2.50186	Plate1	Visit 3	Active	NEURO	OID20973	O14618	-1.65952
CCS	TR20069	2.45628	Plate1	Visit 3	Active	NEURO	OID20973	O14618	-1.65952
CCS	TR20013	2.24109	Plate1	Visit 3	Active	NEURO	OID20973	O14618	-1.65952
CCS	TR20095	2.92993	Plate1	Visit 3	Active	NEURO	OID20973	O14618	-1.65952
CCS	TR20084	2.25813	Plate2	Visit 3	Active	NEURO	OID20973	O14618	-2.0095
CCS	TR20032	3.1651	Plate2	Visit 3	Active	NEURO	OID20973	O14618	-2.0095
CCS	TR20005	2.17887	Plate2	Visit 3	Active	NEURO	OID20973	O14618	-2.0095
CCS	TR20080	2.91411	Plate2	Visit 3	Placebo	NEURO	OID20973	O14618	-2.0095
CCS	TR20007	2.97719	Plate2	Visit 3	Active	NEURO	OID20973	O14618	-2.0095
CCS	TR20081	1.77528	Plate2	Visit 3	Active	NEURO	OID20973	O14618	-2.0095
CCS	TR20064	2.21107	Plate2	Visit 3	Active	NEURO	OID20973	O14618	-2.0095
CCS	TR20021	2.26279	Plate2	Visit 3	Active	NEURO	OID20973	O14618	-2.0095
CCS	TR20015	2.48807	Plate2	Visit 3	Active	NEURO	OID20973	O14618	-2.0095
CCS	TR20016	3.21627	Plate2	Visit 3	Placebo	NEURO	OID20973	O14618	-2.0095
CCS	TR20093	1.99384	Plate2	Visit 3	Active	NEURO	OID20973	O14618	-2.0095
CCS	TR20020	2.75749	Plate2	Visit 3	Active	NEURO	OID20973	O14618	-2.0095
CCS	TR20044	2.76015	Plate2	Visit 3	Active	NEURO	OID20973	O14618	-2.0095
CCS	TR20068	1.43332	Plate2	Visit 3	Active	NEURO	OID20973	O14618	-2.0095
CCS	TR20042	2.4865	Plate4	Visit 3	Placebo	NEURO	OID20973	O14618	-1.82493
CCS	TR20028	2.61237	Plate4	Visit 3	Active	NEURO	OID20973	O14618	-1.82493
CCS	TR20091	2.57055	Plate4	Visit 3	Active	NEURO	OID20973	O14618	-1.82493
CCS	TR20023	2.06167	Plate4	Visit 3	Placebo	NEURO	OID20973	O14618	-1.82493
CCS	TR20066	2.88176	Plate4	Visit 3	Placebo	NEURO	OID20973	O14618	-1.82493
CD109	TR20042	-0.11537	Plate1	Visit 1	Placebo	NEURO	OID21108	Q6YHK3	-5.3506
CD109	TR20081	0.818687	Plate1	Visit 1	Active	NEURO	OID21108	Q6YHK3	-5.3506
CD109	TR20075	-1.87538	Plate1	Visit 1	Active	NEURO	OID21108	Q6YHK3	-5.3506
CD109	TR20114	-0.264736	Plate1	Visit 1	Active	NEURO	OID21108	Q6YHK3	-5.3506
CD109	TR20109	-0.224924	Plate1	Visit 1	Placebo	NEURO	OID21108	Q6YHK3	-5.3506
CD109	TR20044	0.102158	Plate1	Visit 1	Active	NEURO	OID21108	Q6YHK3	-5.3506
CD109	TR20106	0.310074	Plate1	Visit 1	Active	NEURO	OID21108	Q6YHK3	-5.3506
CD109	TR20079	0.917058	Plate1	Visit 1	Active	NEURO	OID21108	Q6YHK3	-5.3506
CD109	TR20025	0.283381	Plate1	Visit 1		NEURO	OID21108	Q6YHK3	-5.3506
CD109	TR20017	0.16045	Plate1	Visit 1		NEURO	OID21108	Q6YHK3	-5.3506
CD109	TR20015	-0.314572	Plate1	Visit 1	Active	NEURO	OID21108	Q6YHK3	-5.3506
CD109	TR20007	-0.0698861	Plate1	Visit 1	Active	NEURO	OID21108	Q6YHK3	-5.3506
CD109	TR20041	-0.516867	Plate1	Visit 1	Active	NEURO	OID21108	Q6YHK3	-5.3506
CD109	TR20093	-1.14138	Plate1	Visit 1	Active	NEURO	OID21108	Q6YHK3	-5.3506
CD109	TR20104	-0.0103727	Plate1	Visit 1	Active	NEURO	OID21108	Q6YHK3	-5.3506
CD109	TR20119	-0.543322	Plate1	Visit 1	Active	NEURO	OID21108	Q6YHK3	-5.3506
CD109	TR20069	0.883189	Plate1	Visit 1	Active	NEURO	OID21108	Q6YHK3	-5.3506
CD109	TR20045	1.11977	Plate1	Visit 1	Active	NEURO	OID21108	Q6YHK3	-5.3506
CD109	TR20066	-1.6829	Plate1	Visit 1	Placebo	NEURO	OID21108	Q6YHK3	-5.3506
CD109	TR20087	0.18123	Plate1	Visit 1		NEURO	OID21108	Q6YHK3	-5.3506
CD109	TR20064	0.384882	Plate1	Visit 1	Active	NEURO	OID21108	Q6YHK3	-5.3506
CD109	TR20020	0.00240927	Plate1	Visit 1	Active	NEURO	OID21108	Q6YHK3	-5.3506
CD109	TR20016	0.331853	Plate1	Visit 1	Placebo	NEURO	OID21108	Q6YHK3	-5.3506
CD109	TR20076	0.517852	Plate2	Visit 1	Placebo	NEURO	OID21108	Q6YHK3	-5.05677
CD109	TR20102	0.234276	Plate2	Visit 1	Active	NEURO	OID21108	Q6YHK3	-5.05677
CD109	TR20080	-1.13703	Plate2	Visit 1	Placebo	NEURO	OID21108	Q6YHK3	-5.05677
CD109	TR20083	-0.482512	Plate2	Visit 1		NEURO	OID21108	Q6YHK3	-5.05677
CD109	TR20001	0.276429	Plate2	Visit 1		NEURO	OID21108	Q6YHK3	-5.05677
CD109	TR20032	0.417108	Plate2	Visit 1	Active	NEURO	OID21108	Q6YHK3	-5.05677
CD109	TR20037	0.664887	Plate2	Visit 1	Active	NEURO	OID21108	Q6YHK3	-5.05677
CD109	TR20068	0.232435	Plate2	Visit 1	Active	NEURO	OID21108	Q6YHK3	-5.05677
CD109	TR20034	1.22533	Plate2	Visit 1		NEURO	OID21108	Q6YHK3	-5.05677
CD109	TR20095	0.342775	Plate2	Visit 1	Active	NEURO	OID21108	Q6YHK3	-5.05677
CD109	TR20098	-0.0461762	Plate2	Visit 1	Placebo	NEURO	OID21108	Q6YHK3	-5.05677
CD109	TR20028	-0.107365	Plate2	Visit 1	Active	NEURO	OID21108	Q6YHK3	-5.05677
CD109	TR20005	0.167994	Plate2	Visit 1	Active	NEURO	OID21108	Q6YHK3	-5.05677
CD109	TR20101	0.198257	Plate2	Visit 1	Active	NEURO	OID21108	Q6YHK3	-5.05677
CD109	TR20086	0.578084	Plate2	Visit 1		NEURO	OID21108	Q6YHK3	-5.05677
CD109	TR20021	0.0975579	Plate2	Visit 1	Active	NEURO	OID21108	Q6YHK3	-5.05677
CD109	TR20096	0.479743	Plate2	Visit 1	Placebo	NEURO	OID21108	Q6YHK3	-5.05677
CD109	TR20084	0.188728	Plate2	Visit 1	Active	NEURO	OID21108	Q6YHK3	-5.05677
CD109	TR20022	0.234262	Plate2	Visit 1	Placebo	NEURO	OID21108	Q6YHK3	-5.05677
CD109	TR20091	0.33918	Plate2	Visit 1	Active	NEURO	OID21108	Q6YHK3	-5.05677
CD109	TR20092	0.373126	Plate2	Visit 1		NEURO	OID21108	Q6YHK3	-5.05677
CD109	TR20023	-0.345969	Plate2	Visit 1	Placebo	NEURO	OID21108	Q6YHK3	-5.05677
CD109	TR20105	0.856347	Plate4	Visit 1	Active	NEURO	OID21108	Q6YHK3	-4.62834
CD109	TR20060	-0.565055	Plate4	Visit 1	Active	NEURO	OID21108	Q6YHK3	-4.62834
CD109	TR20077	0.425184	Plate4	Visit 1	Active	NEURO	OID21108	Q6YHK3	-4.62834
CD109	TR20107	0.316039	Plate4	Visit 1	Active	NEURO	OID21108	Q6YHK3	-4.62834
CD109	TR20019	0.0615656	Plate4	Visit 1		NEURO	OID21108	Q6YHK3	-4.62834
CD109	TR20029	0.805444	Plate4	Visit 1		NEURO	OID21108	Q6YHK3	-4.62834
CD109	TR20082	0.0722133	Plate4	Visit 1	Placebo	NEURO	OID21108	Q6YHK3	-4.62834
CD109	TR20013	0.2591	Plate4	Visit 1	Active	NEURO	OID21108	Q6YHK3	-4.62834
CD109	TR20090	1.17981	Plate4	Visit 1		NEURO	OID21108	Q6YHK3	-4.62834
CD109	TR20014	0.0734956	Plate4	Visit 1	Active	NEURO	OID21108	Q6YHK3	-4.62834
CD109	TR20094	-1.16285	Plate4	Visit 1	Active	NEURO	OID21108	Q6YHK3	-4.62834
CD109	TR20048	0.929313	Plate4	Visit 1	Placebo	NEURO	OID21108	Q6YHK3	-4.62834
CD109	TR20103	-0.278095	Plate4	Visit 1	Placebo	NEURO	OID21108	Q6YHK3	-4.62834
CD109	TR20118	0.390069	Plate4	Visit 1	Active	NEURO	OID21108	Q6YHK3	-4.62834
CD109	TR20117	-0.191687	Plate4	Visit 1	Placebo	NEURO	OID21108	Q6YHK3	-4.62834
CD109	TR20014	-3.29919	Plate1	Visit 3	Active	NEURO	OID21108	Q6YHK3	-5.3506
CD109	TR20094	-0.305205	Plate1	Visit 3	Active	NEURO	OID21108	Q6YHK3	-5.3506
CD109	TR20060	-0.358084	Plate1	Visit 3	Active	NEURO	OID21108	Q6YHK3	-5.3506
CD109	TR20022	0.922792	Plate1	Visit 3	Placebo	NEURO	OID21108	Q6YHK3	-5.3506
CD109	TR20079	0.331337	Plate1	Visit 3	Active	NEURO	OID21108	Q6YHK3	-5.3506
CD109	TR20041	0.0843401	Plate1	Visit 3	Active	NEURO	OID21108	Q6YHK3	-5.3506
CD109	TR20075	1.44611	Plate1	Visit 3	Active	NEURO	OID21108	Q6YHK3	-5.3506
CD109	TR20069	0.673612	Plate1	Visit 3	Active	NEURO	OID21108	Q6YHK3	-5.3506
CD109	TR20013	-0.0729572	Plate1	Visit 3	Active	NEURO	OID21108	Q6YHK3	-5.3506
CD109	TR20095	0.036673	Plate1	Visit 3	Active	NEURO	OID21108	Q6YHK3	-5.3506
CD109	TR20084	0.279564	Plate2	Visit 3	Active	NEURO	OID21108	Q6YHK3	-5.05677
CD109	TR20032	0.328677	Plate2	Visit 3	Active	NEURO	OID21108	Q6YHK3	-5.05677
CD109	TR20005	-0.175081	Plate2	Visit 3	Active	NEURO	OID21108	Q6YHK3	-5.05677
CD109	TR20080	-0.506475	Plate2	Visit 3	Placebo	NEURO	OID21108	Q6YHK3	-5.05677
CD109	TR20007	0.36229	Plate2	Visit 3	Active	NEURO	OID21108	Q6YHK3	-5.05677
CD109	TR20081	0.365722	Plate2	Visit 3	Active	NEURO	OID21108	Q6YHK3	-5.05677
CD109	TR20064	0.264528	Plate2	Visit 3	Active	NEURO	OID21108	Q6YHK3	-5.05677
CD109	TR20021	1.074	Plate2	Visit 3	Active	NEURO	OID21108	Q6YHK3	-5.05677
CD109	TR20015	0.0609787	Plate2	Visit 3	Active	NEURO	OID21108	Q6YHK3	-5.05677
CD109	TR20016	0.822896	Plate2	Visit 3	Placebo	NEURO	OID21108	Q6YHK3	-5.05677
CD109	TR20093	-1.75818	Plate2	Visit 3	Active	NEURO	OID21108	Q6YHK3	-5.05677
CD109	TR20020	0.0837213	Plate2	Visit 3	Active	NEURO	OID21108	Q6YHK3	-5.05677
CD109	TR20044	0.82239	Plate2	Visit 3	Active	NEURO	OID21108	Q6YHK3	-5.05677
CD109	TR20068	0.10215	Plate2	Visit 3	Active	NEURO	OID21108	Q6YHK3	-5.05677
CD109	TR20042	-0.542723	Plate4	Visit 3	Placebo	NEURO	OID21108	Q6YHK3	-4.62834
CD109	TR20028	-0.3755	Plate4	Visit 3	Active	NEURO	OID21108	Q6YHK3	-4.62834
CD109	TR20091	1.23751	Plate4	Visit 3	Active	NEURO	OID21108	Q6YHK3	-4.62834
CD109	TR20023	-1.86677	Plate4	Visit 3	Placebo	NEURO	OID21108	Q6YHK3	-4.62834
CD109	TR20066	0.390209	Plate4	Visit 3	Placebo	NEURO	OID21108	Q6YHK3	-4.62834
CD164	TR20042	-0.375618	Plate1	Visit 1	Placebo	NEURO	OID21080	Q04900	-1.59842
CD164	TR20081	-0.204323	Plate1	Visit 1	Active	NEURO	OID21080	Q04900	-1.59842
CD164	TR20075	-1.55212	Plate1	Visit 1	Active	NEURO	OID21080	Q04900	-1.59842
CD164	TR20114	-0.211853	Plate1	Visit 1	Active	NEURO	OID21080	Q04900	-1.59842
CD164	TR20109	-0.421648	Plate1	Visit 1	Placebo	NEURO	OID21080	Q04900	-1.59842
CD164	TR20044	-0.18345	Plate1	Visit 1	Active	NEURO	OID21080	Q04900	-1.59842
CD164	TR20106	-0.216339	Plate1	Visit 1	Active	NEURO	OID21080	Q04900	-1.59842
CD164	TR20079	0.364493	Plate1	Visit 1	Active	NEURO	OID21080	Q04900	-1.59842
CD164	TR20025	-0.106529	Plate1	Visit 1		NEURO	OID21080	Q04900	-1.59842
CD164	TR20017	-0.161544	Plate1	Visit 1		NEURO	OID21080	Q04900	-1.59842
CD164	TR20015	-0.649991	Plate1	Visit 1	Active	NEURO	OID21080	Q04900	-1.59842
CD164	TR20007	-0.394282	Plate1	Visit 1	Active	NEURO	OID21080	Q04900	-1.59842
CD164	TR20041	-0.248114	Plate1	Visit 1	Active	NEURO	OID21080	Q04900	-1.59842
CD164	TR20093	-1.32638	Plate1	Visit 1	Active	NEURO	OID21080	Q04900	-1.59842
CD164	TR20104	-0.8873	Plate1	Visit 1	Active	NEURO	OID21080	Q04900	-1.59842
CD164	TR20119	-0.372017	Plate1	Visit 1	Active	NEURO	OID21080	Q04900	-1.59842
CD164	TR20069	0.0285138	Plate1	Visit 1	Active	NEURO	OID21080	Q04900	-1.59842
CD164	TR20045	0.734363	Plate1	Visit 1	Active	NEURO	OID21080	Q04900	-1.59842
CD164	TR20066	-1.4271	Plate1	Visit 1	Placebo	NEURO	OID21080	Q04900	-1.59842
CD164	TR20087	0.117476	Plate1	Visit 1		NEURO	OID21080	Q04900	-1.59842
CD164	TR20064	-0.168744	Plate1	Visit 1	Active	NEURO	OID21080	Q04900	-1.59842
CD164	TR20020	-0.260826	Plate1	Visit 1	Active	NEURO	OID21080	Q04900	-1.59842
CD164	TR20016	-0.400976	Plate1	Visit 1	Placebo	NEURO	OID21080	Q04900	-1.59842
CD164	TR20076	1.2114	Plate2	Visit 1	Placebo	NEURO	OID21080	Q04900	-2.38144
CD164	TR20102	0.354708	Plate2	Visit 1	Active	NEURO	OID21080	Q04900	-2.38144
CD164	TR20080	-0.556198	Plate2	Visit 1	Placebo	NEURO	OID21080	Q04900	-2.38144
CD164	TR20083	-0.476187	Plate2	Visit 1		NEURO	OID21080	Q04900	-2.38144
CD164	TR20001	-0.314819	Plate2	Visit 1		NEURO	OID21080	Q04900	-2.38144
CD164	TR20032	-0.0129329	Plate2	Visit 1	Active	NEURO	OID21080	Q04900	-2.38144
CD164	TR20037	0.339145	Plate2	Visit 1	Active	NEURO	OID21080	Q04900	-2.38144
CD164	TR20068	-0.0376779	Plate2	Visit 1	Active	NEURO	OID21080	Q04900	-2.38144
CD164	TR20034	0.882344	Plate2	Visit 1		NEURO	OID21080	Q04900	-2.38144
CD164	TR20095	-0.435726	Plate2	Visit 1	Active	NEURO	OID21080	Q04900	-2.38144
CD164	TR20098	-0.292621	Plate2	Visit 1	Placebo	NEURO	OID21080	Q04900	-2.38144
CD164	TR20028	-0.313986	Plate2	Visit 1	Active	NEURO	OID21080	Q04900	-2.38144
CD164	TR20005	-0.256989	Plate2	Visit 1	Active	NEURO	OID21080	Q04900	-2.38144
CD164	TR20101	-0.124003	Plate2	Visit 1	Active	NEURO	OID21080	Q04900	-2.38144
CD164	TR20086	-0.362006	Plate2	Visit 1		NEURO	OID21080	Q04900	-2.38144
CD164	TR20021	0.105154	Plate2	Visit 1	Active	NEURO	OID21080	Q04900	-2.38144
CD164	TR20096	-0.137899	Plate2	Visit 1	Placebo	NEURO	OID21080	Q04900	-2.38144
CD164	TR20084	0.0914557	Plate2	Visit 1	Active	NEURO	OID21080	Q04900	-2.38144
CD164	TR20022	-0.422737	Plate2	Visit 1	Placebo	NEURO	OID21080	Q04900	-2.38144
CD164	TR20091	-0.746483	Plate2	Visit 1	Active	NEURO	OID21080	Q04900	-2.38144
CD164	TR20092	-0.582234	Plate2	Visit 1		NEURO	OID21080	Q04900	-2.38144
CD164	TR20023	-0.563178	Plate2	Visit 1	Placebo	NEURO	OID21080	Q04900	-2.38144
CD164	TR20105	0.13205	Plate4	Visit 1	Active	NEURO	OID21080	Q04900	-1.92475
CD164	TR20060	-0.170201	Plate4	Visit 1	Active	NEURO	OID21080	Q04900	-1.92475
CD164	TR20077	-0.107363	Plate4	Visit 1	Active	NEURO	OID21080	Q04900	-1.92475
CD164	TR20107	0.297123	Plate4	Visit 1	Active	NEURO	OID21080	Q04900	-1.92475
CD164	TR20019	-0.364626	Plate4	Visit 1		NEURO	OID21080	Q04900	-1.92475
CD164	TR20029	-0.0320502	Plate4	Visit 1		NEURO	OID21080	Q04900	-1.92475
CD164	TR20082	0.0605884	Plate4	Visit 1	Placebo	NEURO	OID21080	Q04900	-1.92475
CD164	TR20013	-0.163618	Plate4	Visit 1	Active	NEURO	OID21080	Q04900	-1.92475
CD164	TR20090	0.346576	Plate4	Visit 1		NEURO	OID21080	Q04900	-1.92475
CD164	TR20014	-0.313212	Plate4	Visit 1	Active	NEURO	OID21080	Q04900	-1.92475
CD164	TR20094	-1.15698	Plate4	Visit 1	Active	NEURO	OID21080	Q04900	-1.92475
CD164	TR20048	0.755393	Plate4	Visit 1	Placebo	NEURO	OID21080	Q04900	-1.92475
CD164	TR20103	-0.400337	Plate4	Visit 1	Placebo	NEURO	OID21080	Q04900	-1.92475
CD164	TR20118	-0.5961	Plate4	Visit 1	Active	NEURO	OID21080	Q04900	-1.92475
CD164	TR20117	-0.717722	Plate4	Visit 1	Placebo	NEURO	OID21080	Q04900	-1.92475
CD164	TR20014	-1.87175	Plate1	Visit 3	Active	NEURO	OID21080	Q04900	-1.59842
CD164	TR20094	-0.507308	Plate1	Visit 3	Active	NEURO	OID21080	Q04900	-1.59842
CD164	TR20060	-0.0621698	Plate1	Visit 3	Active	NEURO	OID21080	Q04900	-1.59842
CD164	TR20022	0.177677	Plate1	Visit 3	Placebo	NEURO	OID21080	Q04900	-1.59842
CD164	TR20079	-0.494946	Plate1	Visit 3	Active	NEURO	OID21080	Q04900	-1.59842
CD164	TR20041	0.121973	Plate1	Visit 3	Active	NEURO	OID21080	Q04900	-1.59842
CD164	TR20075	0.223108	Plate1	Visit 3	Active	NEURO	OID21080	Q04900	-1.59842
CD164	TR20069	-0.461633	Plate1	Visit 3	Active	NEURO	OID21080	Q04900	-1.59842
CD164	TR20013	0.156707	Plate1	Visit 3	Active	NEURO	OID21080	Q04900	-1.59842
CD164	TR20095	-0.681098	Plate1	Visit 3	Active	NEURO	OID21080	Q04900	-1.59842
CD164	TR20084	0.154311	Plate2	Visit 3	Active	NEURO	OID21080	Q04900	-2.38144
CD164	TR20032	0.0617737	Plate2	Visit 3	Active	NEURO	OID21080	Q04900	-2.38144
CD164	TR20005	-0.571711	Plate2	Visit 3	Active	NEURO	OID21080	Q04900	-2.38144
CD164	TR20080	-0.5316	Plate2	Visit 3	Placebo	NEURO	OID21080	Q04900	-2.38144
CD164	TR20007	-0.123735	Plate2	Visit 3	Active	NEURO	OID21080	Q04900	-2.38144
CD164	TR20081	-0.566898	Plate2	Visit 3	Active	NEURO	OID21080	Q04900	-2.38144
CD164	TR20064	-0.12765	Plate2	Visit 3	Active	NEURO	OID21080	Q04900	-2.38144
CD164	TR20021	0.109494	Plate2	Visit 3	Active	NEURO	OID21080	Q04900	-2.38144
CD164	TR20015	-0.356465	Plate2	Visit 3	Active	NEURO	OID21080	Q04900	-2.38144
CD164	TR20016	0.517066	Plate2	Visit 3	Placebo	NEURO	OID21080	Q04900	-2.38144
CD164	TR20093	-1.9908	Plate2	Visit 3	Active	NEURO	OID21080	Q04900	-2.38144
CD164	TR20020	-0.296423	Plate2	Visit 3	Active	NEURO	OID21080	Q04900	-2.38144
CD164	TR20044	-0.278215	Plate2	Visit 3	Active	NEURO	OID21080	Q04900	-2.38144
CD164	TR20068	-0.538683	Plate2	Visit 3	Active	NEURO	OID21080	Q04900	-2.38144
CD164	TR20042	-0.926949	Plate4	Visit 3	Placebo	NEURO	OID21080	Q04900	-1.92475
CD164	TR20028	0.218102	Plate4	Visit 3	Active	NEURO	OID21080	Q04900	-1.92475
CD164	TR20091	0.0275018	Plate4	Visit 3	Active	NEURO	OID21080	Q04900	-1.92475
CD164	TR20023	-1.29377	Plate4	Visit 3	Placebo	NEURO	OID21080	Q04900	-1.92475
CD164	TR20066	-0.186831	Plate4	Visit 3	Placebo	NEURO	OID21080	Q04900	-1.92475
CD177	TR20042	-1.64216	Plate1	Visit 1	Placebo	NEURO	OID21119	Q8N6Q3	-5.74398
CD177	TR20081	-0.28642	Plate1	Visit 1	Active	NEURO	OID21119	Q8N6Q3	-5.74398
CD177	TR20075	-3.83296	Plate1	Visit 1	Active	NEURO	OID21119	Q8N6Q3	-5.74398
CD177	TR20114	-2.10771	Plate1	Visit 1	Active	NEURO	OID21119	Q8N6Q3	-5.74398
CD177	TR20109	0.647782	Plate1	Visit 1	Placebo	NEURO	OID21119	Q8N6Q3	-5.74398
CD177	TR20044	-1.4054	Plate1	Visit 1	Active	NEURO	OID21119	Q8N6Q3	-5.74398
CD177	TR20106	-0.0500113	Plate1	Visit 1	Active	NEURO	OID21119	Q8N6Q3	-5.74398
CD177	TR20079	0.14356	Plate1	Visit 1	Active	NEURO	OID21119	Q8N6Q3	-5.74398
CD177	TR20025	-0.413962	Plate1	Visit 1		NEURO	OID21119	Q8N6Q3	-5.74398
CD177	TR20017	-0.922354	Plate1	Visit 1		NEURO	OID21119	Q8N6Q3	-5.74398
CD177	TR20015	-0.685529	Plate1	Visit 1	Active	NEURO	OID21119	Q8N6Q3	-5.74398
CD177	TR20007	-0.233586	Plate1	Visit 1	Active	NEURO	OID21119	Q8N6Q3	-5.74398
CD177	TR20041	0.0871421	Plate1	Visit 1	Active	NEURO	OID21119	Q8N6Q3	-5.74398
CD177	TR20093	-2.57092	Plate1	Visit 1	Active	NEURO	OID21119	Q8N6Q3	-5.74398
CD177	TR20104	0.15396	Plate1	Visit 1	Active	NEURO	OID21119	Q8N6Q3	-5.74398
CD177	TR20119	-1.04208	Plate1	Visit 1	Active	NEURO	OID21119	Q8N6Q3	-5.74398
CD177	TR20069	-6.31695	Plate1	Visit 1	Active	NEURO	OID21119	Q8N6Q3	-5.74398
CD177	TR20045	0.822739	Plate1	Visit 1	Active	NEURO	OID21119	Q8N6Q3	-5.74398
CD177	TR20066	-3.93962	Plate1	Visit 1	Placebo	NEURO	OID21119	Q8N6Q3	-5.74398
CD177	TR20087	0.221963	Plate1	Visit 1		NEURO	OID21119	Q8N6Q3	-5.74398
CD177	TR20064	-0.869761	Plate1	Visit 1	Active	NEURO	OID21119	Q8N6Q3	-5.74398
CD177	TR20020	-0.578075	Plate1	Visit 1	Active	NEURO	OID21119	Q8N6Q3	-5.74398
CD177	TR20016	-1.10908	Plate1	Visit 1	Placebo	NEURO	OID21119	Q8N6Q3	-5.74398
CD177	TR20076	2.35516	Plate2	Visit 1	Placebo	NEURO	OID21119	Q8N6Q3	-5.88946
CD177	TR20102	-0.733089	Plate2	Visit 1	Active	NEURO	OID21119	Q8N6Q3	-5.88946
CD177	TR20080	-0.0517052	Plate2	Visit 1	Placebo	NEURO	OID21119	Q8N6Q3	-5.88946
CD177	TR20083	-1.9323	Plate2	Visit 1		NEURO	OID21119	Q8N6Q3	-5.88946
CD177	TR20001	-0.744012	Plate2	Visit 1		NEURO	OID21119	Q8N6Q3	-5.88946
CD177	TR20032	-1.16141	Plate2	Visit 1	Active	NEURO	OID21119	Q8N6Q3	-5.88946
CD177	TR20037	-1.72281	Plate2	Visit 1	Active	NEURO	OID21119	Q8N6Q3	-5.88946
CD177	TR20068	-2.04599	Plate2	Visit 1	Active	NEURO	OID21119	Q8N6Q3	-5.88946
CD177	TR20034	-1.46189	Plate2	Visit 1		NEURO	OID21119	Q8N6Q3	-5.88946
CD177	TR20095	-1.10575	Plate2	Visit 1	Active	NEURO	OID21119	Q8N6Q3	-5.88946
CD177	TR20098	-3.20926	Plate2	Visit 1	Placebo	NEURO	OID21119	Q8N6Q3	-5.88946
CD177	TR20028	-1.21223	Plate2	Visit 1	Active	NEURO	OID21119	Q8N6Q3	-5.88946
CD177	TR20005	-0.375296	Plate2	Visit 1	Active	NEURO	OID21119	Q8N6Q3	-5.88946
CD177	TR20101	-0.647927	Plate2	Visit 1	Active	NEURO	OID21119	Q8N6Q3	-5.88946
CD177	TR20086	0.0466305	Plate2	Visit 1		NEURO	OID21119	Q8N6Q3	-5.88946
CD177	TR20021	-0.979137	Plate2	Visit 1	Active	NEURO	OID21119	Q8N6Q3	-5.88946
CD177	TR20096	-1.27822	Plate2	Visit 1	Placebo	NEURO	OID21119	Q8N6Q3	-5.88946
CD177	TR20084	-0.429784	Plate2	Visit 1	Active	NEURO	OID21119	Q8N6Q3	-5.88946
CD177	TR20022	-1.22935	Plate2	Visit 1	Placebo	NEURO	OID21119	Q8N6Q3	-5.88946
CD177	TR20091	-1.04421	Plate2	Visit 1	Active	NEURO	OID21119	Q8N6Q3	-5.88946
CD177	TR20092	0.0546198	Plate2	Visit 1		NEURO	OID21119	Q8N6Q3	-5.88946
CD177	TR20023	0.325372	Plate2	Visit 1	Placebo	NEURO	OID21119	Q8N6Q3	-5.88946
CD177	TR20105	0.0271001	Plate4	Visit 1	Active	NEURO	OID21119	Q8N6Q3	-5.54193
CD177	TR20060	-0.0435373	Plate4	Visit 1	Active	NEURO	OID21119	Q8N6Q3	-5.54193
CD177	TR20077	-0.91406	Plate4	Visit 1	Active	NEURO	OID21119	Q8N6Q3	-5.54193
CD177	TR20107	0.115398	Plate4	Visit 1	Active	NEURO	OID21119	Q8N6Q3	-5.54193
CD177	TR20019	-2.10695	Plate4	Visit 1		NEURO	OID21119	Q8N6Q3	-5.54193
CD177	TR20029	-0.764004	Plate4	Visit 1		NEURO	OID21119	Q8N6Q3	-5.54193
CD177	TR20082	-0.11164	Plate4	Visit 1	Placebo	NEURO	OID21119	Q8N6Q3	-5.54193
CD177	TR20013	0.268805	Plate4	Visit 1	Active	NEURO	OID21119	Q8N6Q3	-5.54193
CD177	TR20090	-1.59051	Plate4	Visit 1		NEURO	OID21119	Q8N6Q3	-5.54193
CD177	TR20014	-0.861225	Plate4	Visit 1	Active	NEURO	OID21119	Q8N6Q3	-5.54193
CD177	TR20094	-2.06263	Plate4	Visit 1	Active	NEURO	OID21119	Q8N6Q3	-5.54193
CD177	TR20048	0.46365	Plate4	Visit 1	Placebo	NEURO	OID21119	Q8N6Q3	-5.54193
CD177	TR20103	-0.805088	Plate4	Visit 1	Placebo	NEURO	OID21119	Q8N6Q3	-5.54193
CD177	TR20118	-0.707323	Plate4	Visit 1	Active	NEURO	OID21119	Q8N6Q3	-5.54193
CD177	TR20117	-0.20137	Plate4	Visit 1	Placebo	NEURO	OID21119	Q8N6Q3	-5.54193
CD177	TR20014	-4.0643	Plate1	Visit 3	Active	NEURO	OID21119	Q8N6Q3	-5.74398
CD177	TR20094	0.0750188	Plate1	Visit 3	Active	NEURO	OID21119	Q8N6Q3	-5.74398
CD177	TR20060	0.233945	Plate1	Visit 3	Active	NEURO	OID21119	Q8N6Q3	-5.74398
CD177	TR20022	-0.942343	Plate1	Visit 3	Placebo	NEURO	OID21119	Q8N6Q3	-5.74398
CD177	TR20079	-0.648666	Plate1	Visit 3	Active	NEURO	OID21119	Q8N6Q3	-5.74398
CD177	TR20041	0.0287764	Plate1	Visit 3	Active	NEURO	OID21119	Q8N6Q3	-5.74398
CD177	TR20075	-1.18167	Plate1	Visit 3	Active	NEURO	OID21119	Q8N6Q3	-5.74398
CD177	TR20069	-6.18202	Plate1	Visit 3	Active	NEURO	OID21119	Q8N6Q3	-5.74398
CD177	TR20013	-0.348931	Plate1	Visit 3	Active	NEURO	OID21119	Q8N6Q3	-5.74398
CD177	TR20095	-0.713263	Plate1	Visit 3	Active	NEURO	OID21119	Q8N6Q3	-5.74398
CD177	TR20084	-0.264953	Plate2	Visit 3	Active	NEURO	OID21119	Q8N6Q3	-5.88946
CD177	TR20032	-1.11648	Plate2	Visit 3	Active	NEURO	OID21119	Q8N6Q3	-5.88946
CD177	TR20005	-0.676146	Plate2	Visit 3	Active	NEURO	OID21119	Q8N6Q3	-5.88946
CD177	TR20080	-0.0638198	Plate2	Visit 3	Placebo	NEURO	OID21119	Q8N6Q3	-5.88946
CD177	TR20007	0.000333265	Plate2	Visit 3	Active	NEURO	OID21119	Q8N6Q3	-5.88946
CD177	TR20081	-0.29884	Plate2	Visit 3	Active	NEURO	OID21119	Q8N6Q3	-5.88946
CD177	TR20064	-0.863474	Plate2	Visit 3	Active	NEURO	OID21119	Q8N6Q3	-5.88946
CD177	TR20021	-0.320353	Plate2	Visit 3	Active	NEURO	OID21119	Q8N6Q3	-5.88946
CD177	TR20015	-0.873836	Plate2	Visit 3	Active	NEURO	OID21119	Q8N6Q3	-5.88946
CD177	TR20016	-0.783661	Plate2	Visit 3	Placebo	NEURO	OID21119	Q8N6Q3	-5.88946
CD177	TR20093	-3.20681	Plate2	Visit 3	Active	NEURO	OID21119	Q8N6Q3	-5.88946
CD177	TR20020	-0.289985	Plate2	Visit 3	Active	NEURO	OID21119	Q8N6Q3	-5.88946
CD177	TR20044	-0.868962	Plate2	Visit 3	Active	NEURO	OID21119	Q8N6Q3	-5.88946
CD177	TR20068	-1.94984	Plate2	Visit 3	Active	NEURO	OID21119	Q8N6Q3	-5.88946
CD177	TR20042	-2.02021	Plate4	Visit 3	Placebo	NEURO	OID21119	Q8N6Q3	-5.54193
CD177	TR20028	-1.6356	Plate4	Visit 3	Active	NEURO	OID21119	Q8N6Q3	-5.54193
CD177	TR20091	-0.534202	Plate4	Visit 3	Active	NEURO	OID21119	Q8N6Q3	-5.54193
CD177	TR20023	-1.38772	Plate4	Visit 3	Placebo	NEURO	OID21119	Q8N6Q3	-5.54193
CD177	TR20066	-1.83682	Plate4	Visit 3	Placebo	NEURO	OID21119	Q8N6Q3	-5.54193
CD274	TR20042	0.307936	Plate1	Visit 1	Placebo	NEURO	OID20966	Q9NZQ7	-4.59785
CD274	TR20081	1.16508	Plate1	Visit 1	Active	NEURO	OID20966	Q9NZQ7	-4.59785
CD274	TR20075	1.35489	Plate1	Visit 1	Active	NEURO	OID20966	Q9NZQ7	-4.59785
CD274	TR20114	0.285657	Plate1	Visit 1	Active	NEURO	OID20966	Q9NZQ7	-4.59785
CD274	TR20109	0.140712	Plate1	Visit 1	Placebo	NEURO	OID20966	Q9NZQ7	-4.59785
CD274	TR20044	2.78215	Plate1	Visit 1	Active	NEURO	OID20966	Q9NZQ7	-4.59785
CD274	TR20106	0.350434	Plate1	Visit 1	Active	NEURO	OID20966	Q9NZQ7	-4.59785
CD274	TR20079	1.67609	Plate1	Visit 1	Active	NEURO	OID20966	Q9NZQ7	-4.59785
CD274	TR20025	0.978357	Plate1	Visit 1		NEURO	OID20966	Q9NZQ7	-4.59785
CD274	TR20017	0.591454	Plate1	Visit 1		NEURO	OID20966	Q9NZQ7	-4.59785
CD274	TR20015	0.0533149	Plate1	Visit 1	Active	NEURO	OID20966	Q9NZQ7	-4.59785
CD274	TR20007	0.589366	Plate1	Visit 1	Active	NEURO	OID20966	Q9NZQ7	-4.59785
CD274	TR20041	1.88509	Plate1	Visit 1	Active	NEURO	OID20966	Q9NZQ7	-4.59785
CD274	TR20093	0.679153	Plate1	Visit 1	Active	NEURO	OID20966	Q9NZQ7	-4.59785
CD274	TR20104	-0.511803	Plate1	Visit 1	Active	NEURO	OID20966	Q9NZQ7	-4.59785
CD274	TR20119	-0.320634	Plate1	Visit 1	Active	NEURO	OID20966	Q9NZQ7	-4.59785
CD274	TR20069	0.341555	Plate1	Visit 1	Active	NEURO	OID20966	Q9NZQ7	-4.59785
CD274	TR20045	1.9786	Plate1	Visit 1	Active	NEURO	OID20966	Q9NZQ7	-4.59785
CD274	TR20066	1.91816	Plate1	Visit 1	Placebo	NEURO	OID20966	Q9NZQ7	-4.59785
CD274	TR20087	1.44228	Plate1	Visit 1		NEURO	OID20966	Q9NZQ7	-4.59785
CD274	TR20064	0.660245	Plate1	Visit 1	Active	NEURO	OID20966	Q9NZQ7	-4.59785
CD274	TR20020	0.469942	Plate1	Visit 1	Active	NEURO	OID20966	Q9NZQ7	-4.59785
CD274	TR20016	0.174184	Plate1	Visit 1	Placebo	NEURO	OID20966	Q9NZQ7	-4.59785
CD274	TR20076	0.901353	Plate2	Visit 1	Placebo	NEURO	OID20966	Q9NZQ7	-5.12233
CD274	TR20102	1.12618	Plate2	Visit 1	Active	NEURO	OID20966	Q9NZQ7	-5.12233
CD274	TR20080	0.258805	Plate2	Visit 1	Placebo	NEURO	OID20966	Q9NZQ7	-5.12233
CD274	TR20083	-0.0431655	Plate2	Visit 1		NEURO	OID20966	Q9NZQ7	-5.12233
CD274	TR20001	1.1099	Plate2	Visit 1		NEURO	OID20966	Q9NZQ7	-5.12233
CD274	TR20032	-0.132785	Plate2	Visit 1	Active	NEURO	OID20966	Q9NZQ7	-5.12233
CD274	TR20037	1.91713	Plate2	Visit 1	Active	NEURO	OID20966	Q9NZQ7	-5.12233
CD274	TR20068	0.595447	Plate2	Visit 1	Active	NEURO	OID20966	Q9NZQ7	-5.12233
CD274	TR20034	2.59541	Plate2	Visit 1		NEURO	OID20966	Q9NZQ7	-5.12233
CD274	TR20095	0.13058	Plate2	Visit 1	Active	NEURO	OID20966	Q9NZQ7	-5.12233
CD274	TR20098	0.695804	Plate2	Visit 1	Placebo	NEURO	OID20966	Q9NZQ7	-5.12233
CD274	TR20028	1.23578	Plate2	Visit 1	Active	NEURO	OID20966	Q9NZQ7	-5.12233
CD274	TR20005	0.54868	Plate2	Visit 1	Active	NEURO	OID20966	Q9NZQ7	-5.12233
CD274	TR20101	0.793285	Plate2	Visit 1	Active	NEURO	OID20966	Q9NZQ7	-5.12233
CD274	TR20086	0.516739	Plate2	Visit 1		NEURO	OID20966	Q9NZQ7	-5.12233
CD274	TR20021	1.50769	Plate2	Visit 1	Active	NEURO	OID20966	Q9NZQ7	-5.12233
CD274	TR20096	0.51819	Plate2	Visit 1	Placebo	NEURO	OID20966	Q9NZQ7	-5.12233
CD274	TR20084	0.69371	Plate2	Visit 1	Active	NEURO	OID20966	Q9NZQ7	-5.12233
CD274	TR20022	0.810141	Plate2	Visit 1	Placebo	NEURO	OID20966	Q9NZQ7	-5.12233
CD274	TR20091	0.151728	Plate2	Visit 1	Active	NEURO	OID20966	Q9NZQ7	-5.12233
CD274	TR20092	0.273941	Plate2	Visit 1		NEURO	OID20966	Q9NZQ7	-5.12233
CD274	TR20023	0.883726	Plate2	Visit 1	Placebo	NEURO	OID20966	Q9NZQ7	-5.12233
CD274	TR20105	1.08248	Plate4	Visit 1	Active	NEURO	OID20966	Q9NZQ7	-4.73696
CD274	TR20060	0.46566	Plate4	Visit 1	Active	NEURO	OID20966	Q9NZQ7	-4.73696
CD274	TR20077	0.551297	Plate4	Visit 1	Active	NEURO	OID20966	Q9NZQ7	-4.73696
CD274	TR20107	0.726995	Plate4	Visit 1	Active	NEURO	OID20966	Q9NZQ7	-4.73696
CD274	TR20019	0.25825	Plate4	Visit 1		NEURO	OID20966	Q9NZQ7	-4.73696
CD274	TR20029	0.907895	Plate4	Visit 1		NEURO	OID20966	Q9NZQ7	-4.73696
CD274	TR20082	0.498873	Plate4	Visit 1	Placebo	NEURO	OID20966	Q9NZQ7	-4.73696
CD274	TR20013	1.17864	Plate4	Visit 1	Active	NEURO	OID20966	Q9NZQ7	-4.73696
CD274	TR20090	1.09937	Plate4	Visit 1		NEURO	OID20966	Q9NZQ7	-4.73696
CD274	TR20014	0.525296	Plate4	Visit 1	Active	NEURO	OID20966	Q9NZQ7	-4.73696
CD274	TR20094	0.762317	Plate4	Visit 1	Active	NEURO	OID20966	Q9NZQ7	-4.73696
CD274	TR20048	1.8353	Plate4	Visit 1	Placebo	NEURO	OID20966	Q9NZQ7	-4.73696
CD274	TR20103	0.124326	Plate4	Visit 1	Placebo	NEURO	OID20966	Q9NZQ7	-4.73696
CD274	TR20118	-0.052417	Plate4	Visit 1	Active	NEURO	OID20966	Q9NZQ7	-4.73696
CD274	TR20117	0.433238	Plate4	Visit 1	Placebo	NEURO	OID20966	Q9NZQ7	-4.73696
CD274	TR20014	2.99267	Plate1	Visit 3	Active	NEURO	OID20966	Q9NZQ7	-4.59785
CD274	TR20094	0.0425113	Plate1	Visit 3	Active	NEURO	OID20966	Q9NZQ7	-4.59785
CD274	TR20060	0.43553	Plate1	Visit 3	Active	NEURO	OID20966	Q9NZQ7	-4.59785
CD274	TR20022	0.626223	Plate1	Visit 3	Placebo	NEURO	OID20966	Q9NZQ7	-4.59785
CD274	TR20079	0.381501	Plate1	Visit 3	Active	NEURO	OID20966	Q9NZQ7	-4.59785
CD274	TR20041	1.30513	Plate1	Visit 3	Active	NEURO	OID20966	Q9NZQ7	-4.59785
CD274	TR20075	0.345997	Plate1	Visit 3	Active	NEURO	OID20966	Q9NZQ7	-4.59785
CD274	TR20069	0.205005	Plate1	Visit 3	Active	NEURO	OID20966	Q9NZQ7	-4.59785
CD274	TR20013	1.05314	Plate1	Visit 3	Active	NEURO	OID20966	Q9NZQ7	-4.59785
CD274	TR20095	0.406566	Plate1	Visit 3	Active	NEURO	OID20966	Q9NZQ7	-4.59785
CD274	TR20084	0.525079	Plate2	Visit 3	Active	NEURO	OID20966	Q9NZQ7	-5.12233
CD274	TR20032	0.351831	Plate2	Visit 3	Active	NEURO	OID20966	Q9NZQ7	-5.12233
CD274	TR20005	0.358354	Plate2	Visit 3	Active	NEURO	OID20966	Q9NZQ7	-5.12233
CD274	TR20080	0.255122	Plate2	Visit 3	Placebo	NEURO	OID20966	Q9NZQ7	-5.12233
CD274	TR20007	1.19934	Plate2	Visit 3	Active	NEURO	OID20966	Q9NZQ7	-5.12233
CD274	TR20081	0.483981	Plate2	Visit 3	Active	NEURO	OID20966	Q9NZQ7	-5.12233
CD274	TR20064	0.670751	Plate2	Visit 3	Active	NEURO	OID20966	Q9NZQ7	-5.12233
CD274	TR20021	0.804601	Plate2	Visit 3	Active	NEURO	OID20966	Q9NZQ7	-5.12233
CD274	TR20015	1.54768	Plate2	Visit 3	Active	NEURO	OID20966	Q9NZQ7	-5.12233
CD274	TR20016	1.31903	Plate2	Visit 3	Placebo	NEURO	OID20966	Q9NZQ7	-5.12233
CD274	TR20093	0.476038	Plate2	Visit 3	Active	NEURO	OID20966	Q9NZQ7	-5.12233
CD274	TR20020	0.299039	Plate2	Visit 3	Active	NEURO	OID20966	Q9NZQ7	-5.12233
CD274	TR20044	0.463925	Plate2	Visit 3	Active	NEURO	OID20966	Q9NZQ7	-5.12233
CD274	TR20068	0.0484378	Plate2	Visit 3	Active	NEURO	OID20966	Q9NZQ7	-5.12233
CD274	TR20042	0.449949	Plate4	Visit 3	Placebo	NEURO	OID20966	Q9NZQ7	-4.73696
CD274	TR20028	3.07091	Plate4	Visit 3	Active	NEURO	OID20966	Q9NZQ7	-4.73696
CD274	TR20091	1.41076	Plate4	Visit 3	Active	NEURO	OID20966	Q9NZQ7	-4.73696
CD274	TR20023	3.03956	Plate4	Visit 3	Placebo	NEURO	OID20966	Q9NZQ7	-4.73696
CD274	TR20066	1.05976	Plate4	Visit 3	Placebo	NEURO	OID20966	Q9NZQ7	-4.73696
CD300C	TR20042	0.0914733	Plate1	Visit 1	Placebo	NEURO	OID21010	Q08708	-3.90104
CD300C	TR20081	0.449477	Plate1	Visit 1	Active	NEURO	OID21010	Q08708	-3.90104
CD300C	TR20075	-2.94208	Plate1	Visit 1	Active	NEURO	OID21010	Q08708	-3.90104
CD300C	TR20114	0.202398	Plate1	Visit 1	Active	NEURO	OID21010	Q08708	-3.90104
CD300C	TR20109	0.147341	Plate1	Visit 1	Placebo	NEURO	OID21010	Q08708	-3.90104
CD300C	TR20044	-0.848079	Plate1	Visit 1	Active	NEURO	OID21010	Q08708	-3.90104
CD300C	TR20106	0.371615	Plate1	Visit 1	Active	NEURO	OID21010	Q08708	-3.90104
CD300C	TR20079	0.592853	Plate1	Visit 1	Active	NEURO	OID21010	Q08708	-3.90104
CD300C	TR20025	-0.0315953	Plate1	Visit 1		NEURO	OID21010	Q08708	-3.90104
CD300C	TR20017	-0.40093	Plate1	Visit 1		NEURO	OID21010	Q08708	-3.90104
CD300C	TR20015	-0.377905	Plate1	Visit 1	Active	NEURO	OID21010	Q08708	-3.90104
CD300C	TR20007	0.0557831	Plate1	Visit 1	Active	NEURO	OID21010	Q08708	-3.90104
CD300C	TR20041	0.477236	Plate1	Visit 1	Active	NEURO	OID21010	Q08708	-3.90104
CD300C	TR20093	-1.90368	Plate1	Visit 1	Active	NEURO	OID21010	Q08708	-3.90104
CD300C	TR20104	-0.00172423	Plate1	Visit 1	Active	NEURO	OID21010	Q08708	-3.90104
CD300C	TR20119	-0.658597	Plate1	Visit 1	Active	NEURO	OID21010	Q08708	-3.90104
CD300C	TR20069	0.951988	Plate1	Visit 1	Active	NEURO	OID21010	Q08708	-3.90104
CD300C	TR20045	1.43223	Plate1	Visit 1	Active	NEURO	OID21010	Q08708	-3.90104
CD300C	TR20066	-1.58531	Plate1	Visit 1	Placebo	NEURO	OID21010	Q08708	-3.90104
CD300C	TR20087	-0.373237	Plate1	Visit 1		NEURO	OID21010	Q08708	-3.90104
CD300C	TR20064	0.316592	Plate1	Visit 1	Active	NEURO	OID21010	Q08708	-3.90104
CD300C	TR20020	0.163398	Plate1	Visit 1	Active	NEURO	OID21010	Q08708	-3.90104
CD300C	TR20016	0.465119	Plate1	Visit 1	Placebo	NEURO	OID21010	Q08708	-3.90104
CD300C	TR20076	0.973426	Plate2	Visit 1	Placebo	NEURO	OID21010	Q08708	-3.9618
CD300C	TR20102	0.717225	Plate2	Visit 1	Active	NEURO	OID21010	Q08708	-3.9618
CD300C	TR20080	-0.384755	Plate2	Visit 1	Placebo	NEURO	OID21010	Q08708	-3.9618
CD300C	TR20083	-0.352544	Plate2	Visit 1		NEURO	OID21010	Q08708	-3.9618
CD300C	TR20001	0.402994	Plate2	Visit 1		NEURO	OID21010	Q08708	-3.9618
CD300C	TR20032	-0.386896	Plate2	Visit 1	Active	NEURO	OID21010	Q08708	-3.9618
CD300C	TR20037	0.171955	Plate2	Visit 1	Active	NEURO	OID21010	Q08708	-3.9618
CD300C	TR20068	0.133117	Plate2	Visit 1	Active	NEURO	OID21010	Q08708	-3.9618
CD300C	TR20034	1.40956	Plate2	Visit 1		NEURO	OID21010	Q08708	-3.9618
CD300C	TR20095	0.102071	Plate2	Visit 1	Active	NEURO	OID21010	Q08708	-3.9618
CD300C	TR20098	0.158853	Plate2	Visit 1	Placebo	NEURO	OID21010	Q08708	-3.9618
CD300C	TR20028	0.662195	Plate2	Visit 1	Active	NEURO	OID21010	Q08708	-3.9618
CD300C	TR20005	0.214946	Plate2	Visit 1	Active	NEURO	OID21010	Q08708	-3.9618
CD300C	TR20101	-0.166209	Plate2	Visit 1	Active	NEURO	OID21010	Q08708	-3.9618
CD300C	TR20086	-0.209868	Plate2	Visit 1		NEURO	OID21010	Q08708	-3.9618
CD300C	TR20021	-0.115982	Plate2	Visit 1	Active	NEURO	OID21010	Q08708	-3.9618
CD300C	TR20096	0.577099	Plate2	Visit 1	Placebo	NEURO	OID21010	Q08708	-3.9618
CD300C	TR20084	0.280346	Plate2	Visit 1	Active	NEURO	OID21010	Q08708	-3.9618
CD300C	TR20022	0.506576	Plate2	Visit 1	Placebo	NEURO	OID21010	Q08708	-3.9618
CD300C	TR20091	-0.328997	Plate2	Visit 1	Active	NEURO	OID21010	Q08708	-3.9618
CD300C	TR20092	0.304872	Plate2	Visit 1		NEURO	OID21010	Q08708	-3.9618
CD300C	TR20023	0.557021	Plate2	Visit 1	Placebo	NEURO	OID21010	Q08708	-3.9618
CD300C	TR20105	-0.197902	Plate4	Visit 1	Active	NEURO	OID21010	Q08708	-4.0229
CD300C	TR20060	0.229914	Plate4	Visit 1	Active	NEURO	OID21010	Q08708	-4.0229
CD300C	TR20077	0.345365	Plate4	Visit 1	Active	NEURO	OID21010	Q08708	-4.0229
CD300C	TR20107	-0.0212423	Plate4	Visit 1	Active	NEURO	OID21010	Q08708	-4.0229
CD300C	TR20019	0.140035	Plate4	Visit 1		NEURO	OID21010	Q08708	-4.0229
CD300C	TR20029	0.598898	Plate4	Visit 1		NEURO	OID21010	Q08708	-4.0229
CD300C	TR20082	0.728286	Plate4	Visit 1	Placebo	NEURO	OID21010	Q08708	-4.0229
CD300C	TR20013	0.240933	Plate4	Visit 1	Active	NEURO	OID21010	Q08708	-4.0229
CD300C	TR20090	-0.281499	Plate4	Visit 1		NEURO	OID21010	Q08708	-4.0229
CD300C	TR20014	-0.0620886	Plate4	Visit 1	Active	NEURO	OID21010	Q08708	-4.0229
CD300C	TR20094	-1.31874	Plate4	Visit 1	Active	NEURO	OID21010	Q08708	-4.0229
CD300C	TR20048	0.547395	Plate4	Visit 1	Placebo	NEURO	OID21010	Q08708	-4.0229
CD300C	TR20103	-0.744122	Plate4	Visit 1	Placebo	NEURO	OID21010	Q08708	-4.0229
CD300C	TR20118	-0.0984371	Plate4	Visit 1	Active	NEURO	OID21010	Q08708	-4.0229
CD300C	TR20117	0.333706	Plate4	Visit 1	Placebo	NEURO	OID21010	Q08708	-4.0229
CD300C	TR20014	-2.96337	Plate1	Visit 3	Active	NEURO	OID21010	Q08708	-3.90104
CD300C	TR20094	0.109848	Plate1	Visit 3	Active	NEURO	OID21010	Q08708	-3.90104
CD300C	TR20060	0.587666	Plate1	Visit 3	Active	NEURO	OID21010	Q08708	-3.90104
CD300C	TR20022	0.942311	Plate1	Visit 3	Placebo	NEURO	OID21010	Q08708	-3.90104
CD300C	TR20079	-0.186309	Plate1	Visit 3	Active	NEURO	OID21010	Q08708	-3.90104
CD300C	TR20041	0.552259	Plate1	Visit 3	Active	NEURO	OID21010	Q08708	-3.90104
CD300C	TR20075	0.0372731	Plate1	Visit 3	Active	NEURO	OID21010	Q08708	-3.90104
CD300C	TR20069	0.559856	Plate1	Visit 3	Active	NEURO	OID21010	Q08708	-3.90104
CD300C	TR20013	0.230232	Plate1	Visit 3	Active	NEURO	OID21010	Q08708	-3.90104
CD300C	TR20095	0.168861	Plate1	Visit 3	Active	NEURO	OID21010	Q08708	-3.90104
CD300C	TR20084	0.446323	Plate2	Visit 3	Active	NEURO	OID21010	Q08708	-3.9618
CD300C	TR20032	0.161239	Plate2	Visit 3	Active	NEURO	OID21010	Q08708	-3.9618
CD300C	TR20005	-0.320266	Plate2	Visit 3	Active	NEURO	OID21010	Q08708	-3.9618
CD300C	TR20080	0.00542457	Plate2	Visit 3	Placebo	NEURO	OID21010	Q08708	-3.9618
CD300C	TR20007	0.514122	Plate2	Visit 3	Active	NEURO	OID21010	Q08708	-3.9618
CD300C	TR20081	0.00117882	Plate2	Visit 3	Active	NEURO	OID21010	Q08708	-3.9618
CD300C	TR20064	0.339323	Plate2	Visit 3	Active	NEURO	OID21010	Q08708	-3.9618
CD300C	TR20021	0.581982	Plate2	Visit 3	Active	NEURO	OID21010	Q08708	-3.9618
CD300C	TR20015	-0.378872	Plate2	Visit 3	Active	NEURO	OID21010	Q08708	-3.9618
CD300C	TR20016	0.679166	Plate2	Visit 3	Placebo	NEURO	OID21010	Q08708	-3.9618
CD300C	TR20093	-2.45194	Plate2	Visit 3	Active	NEURO	OID21010	Q08708	-3.9618
CD300C	TR20020	0.543525	Plate2	Visit 3	Active	NEURO	OID21010	Q08708	-3.9618
CD300C	TR20044	0.216101	Plate2	Visit 3	Active	NEURO	OID21010	Q08708	-3.9618
CD300C	TR20068	0.135869	Plate2	Visit 3	Active	NEURO	OID21010	Q08708	-3.9618
CD300C	TR20042	-0.405577	Plate4	Visit 3	Placebo	NEURO	OID21010	Q08708	-4.0229
CD300C	TR20028	-0.286712	Plate4	Visit 3	Active	NEURO	OID21010	Q08708	-4.0229
CD300C	TR20091	0.37958	Plate4	Visit 3	Active	NEURO	OID21010	Q08708	-4.0229
CD300C	TR20023	-1.34932	Plate4	Visit 3	Placebo	NEURO	OID21010	Q08708	-4.0229
CD300C	TR20066	0.700865	Plate4	Visit 3	Placebo	NEURO	OID21010	Q08708	-4.0229
CD300LG	TR20042	0.134233	Plate1	Visit 1	Placebo	NEURO	OID21130	Q6UXG3	-3.50705
CD300LG	TR20081	0.861018	Plate1	Visit 1	Active	NEURO	OID21130	Q6UXG3	-3.50705
CD300LG	TR20075	-2.43085	Plate1	Visit 1	Active	NEURO	OID21130	Q6UXG3	-3.50705
CD300LG	TR20114	-0.602717	Plate1	Visit 1	Active	NEURO	OID21130	Q6UXG3	-3.50705
CD300LG	TR20109	0.134717	Plate1	Visit 1	Placebo	NEURO	OID21130	Q6UXG3	-3.50705
CD300LG	TR20044	-1.32815	Plate1	Visit 1	Active	NEURO	OID21130	Q6UXG3	-3.50705
CD300LG	TR20106	-0.0740019	Plate1	Visit 1	Active	NEURO	OID21130	Q6UXG3	-3.50705
CD300LG	TR20079	0.127866	Plate1	Visit 1	Active	NEURO	OID21130	Q6UXG3	-3.50705
CD300LG	TR20025	0.254018	Plate1	Visit 1		NEURO	OID21130	Q6UXG3	-3.50705
CD300LG	TR20017	-0.39285	Plate1	Visit 1		NEURO	OID21130	Q6UXG3	-3.50705
CD300LG	TR20015	-0.206585	Plate1	Visit 1	Active	NEURO	OID21130	Q6UXG3	-3.50705
CD300LG	TR20007	-0.0819203	Plate1	Visit 1	Active	NEURO	OID21130	Q6UXG3	-3.50705
CD300LG	TR20041	-0.15345	Plate1	Visit 1	Active	NEURO	OID21130	Q6UXG3	-3.50705
CD300LG	TR20093	-2.54285	Plate1	Visit 1	Active	NEURO	OID21130	Q6UXG3	-3.50705
CD300LG	TR20104	-0.739431	Plate1	Visit 1	Active	NEURO	OID21130	Q6UXG3	-3.50705
CD300LG	TR20119	-0.787787	Plate1	Visit 1	Active	NEURO	OID21130	Q6UXG3	-3.50705
CD300LG	TR20069	0.31938	Plate1	Visit 1	Active	NEURO	OID21130	Q6UXG3	-3.50705
CD300LG	TR20045	0.685051	Plate1	Visit 1	Active	NEURO	OID21130	Q6UXG3	-3.50705
CD300LG	TR20066	-1.93684	Plate1	Visit 1	Placebo	NEURO	OID21130	Q6UXG3	-3.50705
CD300LG	TR20087	-0.688951	Plate1	Visit 1		NEURO	OID21130	Q6UXG3	-3.50705
CD300LG	TR20064	0.0279443	Plate1	Visit 1	Active	NEURO	OID21130	Q6UXG3	-3.50705
CD300LG	TR20020	-0.186268	Plate1	Visit 1	Active	NEURO	OID21130	Q6UXG3	-3.50705
CD300LG	TR20016	0.114327	Plate1	Visit 1	Placebo	NEURO	OID21130	Q6UXG3	-3.50705
CD300LG	TR20076	0.548634	Plate2	Visit 1	Placebo	NEURO	OID21130	Q6UXG3	-3.75197
CD300LG	TR20102	0.417666	Plate2	Visit 1	Active	NEURO	OID21130	Q6UXG3	-3.75197
CD300LG	TR20080	-0.339633	Plate2	Visit 1	Placebo	NEURO	OID21130	Q6UXG3	-3.75197
CD300LG	TR20083	0.379259	Plate2	Visit 1		NEURO	OID21130	Q6UXG3	-3.75197
CD300LG	TR20001	1.22185	Plate2	Visit 1		NEURO	OID21130	Q6UXG3	-3.75197
CD300LG	TR20032	0.859731	Plate2	Visit 1	Active	NEURO	OID21130	Q6UXG3	-3.75197
CD300LG	TR20037	0.40566	Plate2	Visit 1	Active	NEURO	OID21130	Q6UXG3	-3.75197
CD300LG	TR20068	-0.127885	Plate2	Visit 1	Active	NEURO	OID21130	Q6UXG3	-3.75197
CD300LG	TR20034	1.60614	Plate2	Visit 1		NEURO	OID21130	Q6UXG3	-3.75197
CD300LG	TR20095	0.26369	Plate2	Visit 1	Active	NEURO	OID21130	Q6UXG3	-3.75197
CD300LG	TR20098	-0.197356	Plate2	Visit 1	Placebo	NEURO	OID21130	Q6UXG3	-3.75197
CD300LG	TR20028	0.174555	Plate2	Visit 1	Active	NEURO	OID21130	Q6UXG3	-3.75197
CD300LG	TR20005	0.427907	Plate2	Visit 1	Active	NEURO	OID21130	Q6UXG3	-3.75197
CD300LG	TR20101	-0.447585	Plate2	Visit 1	Active	NEURO	OID21130	Q6UXG3	-3.75197
CD300LG	TR20086	-0.0633888	Plate2	Visit 1		NEURO	OID21130	Q6UXG3	-3.75197
CD300LG	TR20021	0.267324	Plate2	Visit 1	Active	NEURO	OID21130	Q6UXG3	-3.75197
CD300LG	TR20096	0.0150148	Plate2	Visit 1	Placebo	NEURO	OID21130	Q6UXG3	-3.75197
CD300LG	TR20084	0.353588	Plate2	Visit 1	Active	NEURO	OID21130	Q6UXG3	-3.75197
CD300LG	TR20022	-0.886118	Plate2	Visit 1	Placebo	NEURO	OID21130	Q6UXG3	-3.75197
CD300LG	TR20091	0.581039	Plate2	Visit 1	Active	NEURO	OID21130	Q6UXG3	-3.75197
CD300LG	TR20092	-0.0886826	Plate2	Visit 1		NEURO	OID21130	Q6UXG3	-3.75197
CD300LG	TR20023	0.176821	Plate2	Visit 1	Placebo	NEURO	OID21130	Q6UXG3	-3.75197
CD300LG	TR20105	0.0931319	Plate4	Visit 1	Active	NEURO	OID21130	Q6UXG3	-3.36791
CD300LG	TR20060	0.625208	Plate4	Visit 1	Active	NEURO	OID21130	Q6UXG3	-3.36791
CD300LG	TR20077	0.912071	Plate4	Visit 1	Active	NEURO	OID21130	Q6UXG3	-3.36791
CD300LG	TR20107	-0.210598	Plate4	Visit 1	Active	NEURO	OID21130	Q6UXG3	-3.36791
CD300LG	TR20019	-0.0849384	Plate4	Visit 1		NEURO	OID21130	Q6UXG3	-3.36791
CD300LG	TR20029	0.700812	Plate4	Visit 1		NEURO	OID21130	Q6UXG3	-3.36791
CD300LG	TR20082	0.430034	Plate4	Visit 1	Placebo	NEURO	OID21130	Q6UXG3	-3.36791
CD300LG	TR20013	0.0968279	Plate4	Visit 1	Active	NEURO	OID21130	Q6UXG3	-3.36791
CD300LG	TR20090	-0.278183	Plate4	Visit 1		NEURO	OID21130	Q6UXG3	-3.36791
CD300LG	TR20014	0.155709	Plate4	Visit 1	Active	NEURO	OID21130	Q6UXG3	-3.36791
CD300LG	TR20094	-1.24934	Plate4	Visit 1	Active	NEURO	OID21130	Q6UXG3	-3.36791
CD300LG	TR20048	1.2764	Plate4	Visit 1	Placebo	NEURO	OID21130	Q6UXG3	-3.36791
CD300LG	TR20103	-0.347764	Plate4	Visit 1	Placebo	NEURO	OID21130	Q6UXG3	-3.36791
CD300LG	TR20118	-0.0628029	Plate4	Visit 1	Active	NEURO	OID21130	Q6UXG3	-3.36791
CD300LG	TR20117	-0.836049	Plate4	Visit 1	Placebo	NEURO	OID21130	Q6UXG3	-3.36791
CD300LG	TR20014	-2.45053	Plate1	Visit 3	Active	NEURO	OID21130	Q6UXG3	-3.50705
CD300LG	TR20094	0.00971035	Plate1	Visit 3	Active	NEURO	OID21130	Q6UXG3	-3.50705
CD300LG	TR20060	0.652234	Plate1	Visit 3	Active	NEURO	OID21130	Q6UXG3	-3.50705
CD300LG	TR20022	-0.29988	Plate1	Visit 3	Placebo	NEURO	OID21130	Q6UXG3	-3.50705
CD300LG	TR20079	-0.862092	Plate1	Visit 3	Active	NEURO	OID21130	Q6UXG3	-3.50705
CD300LG	TR20041	-0.042521	Plate1	Visit 3	Active	NEURO	OID21130	Q6UXG3	-3.50705
CD300LG	TR20075	0.560405	Plate1	Visit 3	Active	NEURO	OID21130	Q6UXG3	-3.50705
CD300LG	TR20069	0.0279666	Plate1	Visit 3	Active	NEURO	OID21130	Q6UXG3	-3.50705
CD300LG	TR20013	-0.258388	Plate1	Visit 3	Active	NEURO	OID21130	Q6UXG3	-3.50705
CD300LG	TR20095	-0.0595226	Plate1	Visit 3	Active	NEURO	OID21130	Q6UXG3	-3.50705
CD300LG	TR20084	0.212809	Plate2	Visit 3	Active	NEURO	OID21130	Q6UXG3	-3.75197
CD300LG	TR20032	1.30456	Plate2	Visit 3	Active	NEURO	OID21130	Q6UXG3	-3.75197
CD300LG	TR20005	0.0716965	Plate2	Visit 3	Active	NEURO	OID21130	Q6UXG3	-3.75197
CD300LG	TR20080	0.201329	Plate2	Visit 3	Placebo	NEURO	OID21130	Q6UXG3	-3.75197
CD300LG	TR20007	0.338209	Plate2	Visit 3	Active	NEURO	OID21130	Q6UXG3	-3.75197
CD300LG	TR20081	0.425983	Plate2	Visit 3	Active	NEURO	OID21130	Q6UXG3	-3.75197
CD300LG	TR20064	0.206927	Plate2	Visit 3	Active	NEURO	OID21130	Q6UXG3	-3.75197
CD300LG	TR20021	0.887596	Plate2	Visit 3	Active	NEURO	OID21130	Q6UXG3	-3.75197
CD300LG	TR20015	0.190779	Plate2	Visit 3	Active	NEURO	OID21130	Q6UXG3	-3.75197
CD300LG	TR20016	1.00478	Plate2	Visit 3	Placebo	NEURO	OID21130	Q6UXG3	-3.75197
CD300LG	TR20093	-2.63785	Plate2	Visit 3	Active	NEURO	OID21130	Q6UXG3	-3.75197
CD300LG	TR20020	0.480376	Plate2	Visit 3	Active	NEURO	OID21130	Q6UXG3	-3.75197
CD300LG	TR20044	-0.41448	Plate2	Visit 3	Active	NEURO	OID21130	Q6UXG3	-3.75197
CD300LG	TR20068	-0.222467	Plate2	Visit 3	Active	NEURO	OID21130	Q6UXG3	-3.75197
CD300LG	TR20042	0.0518522	Plate4	Visit 3	Placebo	NEURO	OID21130	Q6UXG3	-3.36791
CD300LG	TR20028	-0.417465	Plate4	Visit 3	Active	NEURO	OID21130	Q6UXG3	-3.36791
CD300LG	TR20091	0.85346	Plate4	Visit 3	Active	NEURO	OID21130	Q6UXG3	-3.36791
CD300LG	TR20023	-1.26755	Plate4	Visit 3	Placebo	NEURO	OID21130	Q6UXG3	-3.36791
CD300LG	TR20066	0.20407	Plate4	Visit 3	Placebo	NEURO	OID21130	Q6UXG3	-3.36791
CD34	TR20042	-0.282671	Plate1	Visit 1	Placebo	NEURO	OID21025	P28906	-3.41199
CD34	TR20081	0.462249	Plate1	Visit 1	Active	NEURO	OID21025	P28906	-3.41199
CD34	TR20075	-2.83551	Plate1	Visit 1	Active	NEURO	OID21025	P28906	-3.41199
CD34	TR20114	0.41768	Plate1	Visit 1	Active	NEURO	OID21025	P28906	-3.41199
CD34	TR20109	0.347387	Plate1	Visit 1	Placebo	NEURO	OID21025	P28906	-3.41199
CD34	TR20044	-0.444876	Plate1	Visit 1	Active	NEURO	OID21025	P28906	-3.41199
CD34	TR20106	0.161787	Plate1	Visit 1	Active	NEURO	OID21025	P28906	-3.41199
CD34	TR20079	0.649107	Plate1	Visit 1	Active	NEURO	OID21025	P28906	-3.41199
CD34	TR20025	-0.171761	Plate1	Visit 1		NEURO	OID21025	P28906	-3.41199
CD34	TR20017	0.192907	Plate1	Visit 1		NEURO	OID21025	P28906	-3.41199
CD34	TR20015	-0.274817	Plate1	Visit 1	Active	NEURO	OID21025	P28906	-3.41199
CD34	TR20007	-0.309181	Plate1	Visit 1	Active	NEURO	OID21025	P28906	-3.41199
CD34	TR20041	-0.311735	Plate1	Visit 1	Active	NEURO	OID21025	P28906	-3.41199
CD34	TR20093	-1.82422	Plate1	Visit 1	Active	NEURO	OID21025	P28906	-3.41199
CD34	TR20104	-0.443289	Plate1	Visit 1	Active	NEURO	OID21025	P28906	-3.41199
CD34	TR20119	0.141985	Plate1	Visit 1	Active	NEURO	OID21025	P28906	-3.41199
CD34	TR20069	0.718377	Plate1	Visit 1	Active	NEURO	OID21025	P28906	-3.41199
CD34	TR20045	0.665576	Plate1	Visit 1	Active	NEURO	OID21025	P28906	-3.41199
CD34	TR20066	-2.19926	Plate1	Visit 1	Placebo	NEURO	OID21025	P28906	-3.41199
CD34	TR20087	-0.490936	Plate1	Visit 1		NEURO	OID21025	P28906	-3.41199
CD34	TR20064	-0.118307	Plate1	Visit 1	Active	NEURO	OID21025	P28906	-3.41199
CD34	TR20020	-0.0705152	Plate1	Visit 1	Active	NEURO	OID21025	P28906	-3.41199
CD34	TR20016	0.245468	Plate1	Visit 1	Placebo	NEURO	OID21025	P28906	-3.41199
CD34	TR20076	0.891427	Plate2	Visit 1	Placebo	NEURO	OID21025	P28906	-3.5894
CD34	TR20102	0.414409	Plate2	Visit 1	Active	NEURO	OID21025	P28906	-3.5894
CD34	TR20080	-0.653341	Plate2	Visit 1	Placebo	NEURO	OID21025	P28906	-3.5894
CD34	TR20083	-0.0963043	Plate2	Visit 1		NEURO	OID21025	P28906	-3.5894
CD34	TR20001	-0.332057	Plate2	Visit 1		NEURO	OID21025	P28906	-3.5894
CD34	TR20032	0.241464	Plate2	Visit 1	Active	NEURO	OID21025	P28906	-3.5894
CD34	TR20037	0.209241	Plate2	Visit 1	Active	NEURO	OID21025	P28906	-3.5894
CD34	TR20068	0.217438	Plate2	Visit 1	Active	NEURO	OID21025	P28906	-3.5894
CD34	TR20034	0.432254	Plate2	Visit 1		NEURO	OID21025	P28906	-3.5894
CD34	TR20095	-0.189698	Plate2	Visit 1	Active	NEURO	OID21025	P28906	-3.5894
CD34	TR20098	0.118017	Plate2	Visit 1	Placebo	NEURO	OID21025	P28906	-3.5894
CD34	TR20028	-0.338217	Plate2	Visit 1	Active	NEURO	OID21025	P28906	-3.5894
CD34	TR20005	-0.0292986	Plate2	Visit 1	Active	NEURO	OID21025	P28906	-3.5894
CD34	TR20101	-0.0979138	Plate2	Visit 1	Active	NEURO	OID21025	P28906	-3.5894
CD34	TR20086	-0.202373	Plate2	Visit 1		NEURO	OID21025	P28906	-3.5894
CD34	TR20021	-0.420098	Plate2	Visit 1	Active	NEURO	OID21025	P28906	-3.5894
CD34	TR20096	0.312281	Plate2	Visit 1	Placebo	NEURO	OID21025	P28906	-3.5894
CD34	TR20084	-0.0961651	Plate2	Visit 1	Active	NEURO	OID21025	P28906	-3.5894
CD34	TR20022	-0.328209	Plate2	Visit 1	Placebo	NEURO	OID21025	P28906	-3.5894
CD34	TR20091	-0.167179	Plate2	Visit 1	Active	NEURO	OID21025	P28906	-3.5894
CD34	TR20092	0.404518	Plate2	Visit 1		NEURO	OID21025	P28906	-3.5894
CD34	TR20023	-0.216079	Plate2	Visit 1	Placebo	NEURO	OID21025	P28906	-3.5894
CD34	TR20105	-0.506446	Plate4	Visit 1	Active	NEURO	OID21025	P28906	-3.58419
CD34	TR20060	-0.31793	Plate4	Visit 1	Active	NEURO	OID21025	P28906	-3.58419
CD34	TR20077	0.66847	Plate4	Visit 1	Active	NEURO	OID21025	P28906	-3.58419
CD34	TR20107	-0.183036	Plate4	Visit 1	Active	NEURO	OID21025	P28906	-3.58419
CD34	TR20019	-0.765742	Plate4	Visit 1		NEURO	OID21025	P28906	-3.58419
CD34	TR20029	-0.580099	Plate4	Visit 1		NEURO	OID21025	P28906	-3.58419
CD34	TR20082	0.797791	Plate4	Visit 1	Placebo	NEURO	OID21025	P28906	-3.58419
CD34	TR20013	0.0683988	Plate4	Visit 1	Active	NEURO	OID21025	P28906	-3.58419
CD34	TR20090	0.132697	Plate4	Visit 1		NEURO	OID21025	P28906	-3.58419
CD34	TR20014	-0.471354	Plate4	Visit 1	Active	NEURO	OID21025	P28906	-3.58419
CD34	TR20094	-1.76063	Plate4	Visit 1	Active	NEURO	OID21025	P28906	-3.58419
CD34	TR20048	0.259275	Plate4	Visit 1	Placebo	NEURO	OID21025	P28906	-3.58419
CD34	TR20103	-0.354576	Plate4	Visit 1	Placebo	NEURO	OID21025	P28906	-3.58419
CD34	TR20118	-0.484905	Plate4	Visit 1	Active	NEURO	OID21025	P28906	-3.58419
CD34	TR20117	-0.734713	Plate4	Visit 1	Placebo	NEURO	OID21025	P28906	-3.58419
CD34	TR20014	-3.15278	Plate1	Visit 3	Active	NEURO	OID21025	P28906	-3.41199
CD34	TR20094	-0.38141	Plate1	Visit 3	Active	NEURO	OID21025	P28906	-3.41199
CD34	TR20060	0.0585925	Plate1	Visit 3	Active	NEURO	OID21025	P28906	-3.41199
CD34	TR20022	0.0746222	Plate1	Visit 3	Placebo	NEURO	OID21025	P28906	-3.41199
CD34	TR20079	-0.39309	Plate1	Visit 3	Active	NEURO	OID21025	P28906	-3.41199
CD34	TR20041	-0.0439706	Plate1	Visit 3	Active	NEURO	OID21025	P28906	-3.41199
CD34	TR20075	0.3925	Plate1	Visit 3	Active	NEURO	OID21025	P28906	-3.41199
CD34	TR20069	-0.298488	Plate1	Visit 3	Active	NEURO	OID21025	P28906	-3.41199
CD34	TR20013	-0.0104881	Plate1	Visit 3	Active	NEURO	OID21025	P28906	-3.41199
CD34	TR20095	-0.241794	Plate1	Visit 3	Active	NEURO	OID21025	P28906	-3.41199
CD34	TR20084	0.671149	Plate2	Visit 3	Active	NEURO	OID21025	P28906	-3.5894
CD34	TR20032	0.515946	Plate2	Visit 3	Active	NEURO	OID21025	P28906	-3.5894
CD34	TR20005	-0.356048	Plate2	Visit 3	Active	NEURO	OID21025	P28906	-3.5894
CD34	TR20080	-0.253996	Plate2	Visit 3	Placebo	NEURO	OID21025	P28906	-3.5894
CD34	TR20007	0.0146522	Plate2	Visit 3	Active	NEURO	OID21025	P28906	-3.5894
CD34	TR20081	-0.408032	Plate2	Visit 3	Active	NEURO	OID21025	P28906	-3.5894
CD34	TR20064	-0.0810121	Plate2	Visit 3	Active	NEURO	OID21025	P28906	-3.5894
CD34	TR20021	0.360508	Plate2	Visit 3	Active	NEURO	OID21025	P28906	-3.5894
CD34	TR20015	-0.169745	Plate2	Visit 3	Active	NEURO	OID21025	P28906	-3.5894
CD34	TR20016	0.203961	Plate2	Visit 3	Placebo	NEURO	OID21025	P28906	-3.5894
CD34	TR20093	-2.89938	Plate2	Visit 3	Active	NEURO	OID21025	P28906	-3.5894
CD34	TR20020	0.287917	Plate2	Visit 3	Active	NEURO	OID21025	P28906	-3.5894
CD34	TR20044	0.217118	Plate2	Visit 3	Active	NEURO	OID21025	P28906	-3.5894
CD34	TR20068	-0.201452	Plate2	Visit 3	Active	NEURO	OID21025	P28906	-3.5894
CD34	TR20042	-1.24376	Plate4	Visit 3	Placebo	NEURO	OID21025	P28906	-3.58419
CD34	TR20028	-1.26614	Plate4	Visit 3	Active	NEURO	OID21025	P28906	-3.58419
CD34	TR20091	-0.0943496	Plate4	Visit 3	Active	NEURO	OID21025	P28906	-3.58419
CD34	TR20023	-2.00398	Plate4	Visit 3	Placebo	NEURO	OID21025	P28906	-3.58419
CD34	TR20066	0.105232	Plate4	Visit 3	Placebo	NEURO	OID21025	P28906	-3.58419
CD63	TR20042	-1.78811	Plate1	Visit 1	Placebo	NEURO	OID20988	P08962	-5.45825
CD63	TR20081	-1.14284	Plate1	Visit 1	Active	NEURO	OID20988	P08962	-5.45825
CD63	TR20075	-0.694526	Plate1	Visit 1	Active	NEURO	OID20988	P08962	-5.45825
CD63	TR20114	-1.46612	Plate1	Visit 1	Active	NEURO	OID20988	P08962	-5.45825
CD63	TR20109	-2.25593	Plate1	Visit 1	Placebo	NEURO	OID20988	P08962	-5.45825
CD63	TR20044	0.364614	Plate1	Visit 1	Active	NEURO	OID20988	P08962	-5.45825
CD63	TR20106	-1.29297	Plate1	Visit 1	Active	NEURO	OID20988	P08962	-5.45825
CD63	TR20079	-0.612516	Plate1	Visit 1	Active	NEURO	OID20988	P08962	-5.45825
CD63	TR20025	-1.07106	Plate1	Visit 1		NEURO	OID20988	P08962	-5.45825
CD63	TR20017	-1.48041	Plate1	Visit 1		NEURO	OID20988	P08962	-5.45825
CD63	TR20015	-2.32133	Plate1	Visit 1	Active	NEURO	OID20988	P08962	-5.45825
CD63	TR20007	-1.91454	Plate1	Visit 1	Active	NEURO	OID20988	P08962	-5.45825
CD63	TR20041	-0.778714	Plate1	Visit 1	Active	NEURO	OID20988	P08962	-5.45825
CD63	TR20093	-0.91777	Plate1	Visit 1	Active	NEURO	OID20988	P08962	-5.45825
CD63	TR20104	-2.17557	Plate1	Visit 1	Active	NEURO	OID20988	P08962	-5.45825
CD63	TR20119	-1.4123	Plate1	Visit 1	Active	NEURO	OID20988	P08962	-5.45825
CD63	TR20069	-1.20432	Plate1	Visit 1	Active	NEURO	OID20988	P08962	-5.45825
CD63	TR20045	-0.681472	Plate1	Visit 1	Active	NEURO	OID20988	P08962	-5.45825
CD63	TR20066	-0.908665	Plate1	Visit 1	Placebo	NEURO	OID20988	P08962	-5.45825
CD63	TR20087	-0.30309	Plate1	Visit 1		NEURO	OID20988	P08962	-5.45825
CD63	TR20064	-2.0763	Plate1	Visit 1	Active	NEURO	OID20988	P08962	-5.45825
CD63	TR20020	-1.99854	Plate1	Visit 1	Active	NEURO	OID20988	P08962	-5.45825
CD63	TR20016	-1.94956	Plate1	Visit 1	Placebo	NEURO	OID20988	P08962	-5.45825
CD63	TR20076	-0.818929	Plate2	Visit 1	Placebo	NEURO	OID20988	P08962	-5.53817
CD63	TR20102	-1.1364	Plate2	Visit 1	Active	NEURO	OID20988	P08962	-5.53817
CD63	TR20080	-2.40646	Plate2	Visit 1	Placebo	NEURO	OID20988	P08962	-5.53817
CD63	TR20083	-1.68526	Plate2	Visit 1		NEURO	OID20988	P08962	-5.53817
CD63	TR20001	-1.67638	Plate2	Visit 1		NEURO	OID20988	P08962	-5.53817
CD63	TR20032	-1.69438	Plate2	Visit 1	Active	NEURO	OID20988	P08962	-5.53817
CD63	TR20037	0.0392937	Plate2	Visit 1	Active	NEURO	OID20988	P08962	-5.53817
CD63	TR20068	-2.04635	Plate2	Visit 1	Active	NEURO	OID20988	P08962	-5.53817
CD63	TR20034	1.9625	Plate2	Visit 1		NEURO	OID20988	P08962	-5.53817
CD63	TR20095	-2.2179	Plate2	Visit 1	Active	NEURO	OID20988	P08962	-5.53817
CD63	TR20098	-0.925204	Plate2	Visit 1	Placebo	NEURO	OID20988	P08962	-5.53817
CD63	TR20028	-1.28914	Plate2	Visit 1	Active	NEURO	OID20988	P08962	-5.53817
CD63	TR20005	-1.76721	Plate2	Visit 1	Active	NEURO	OID20988	P08962	-5.53817
CD63	TR20101	-0.799107	Plate2	Visit 1	Active	NEURO	OID20988	P08962	-5.53817
CD63	TR20086	-0.162363	Plate2	Visit 1		NEURO	OID20988	P08962	-5.53817
CD63	TR20021	-0.276889	Plate2	Visit 1	Active	NEURO	OID20988	P08962	-5.53817
CD63	TR20096	-1.6578	Plate2	Visit 1	Placebo	NEURO	OID20988	P08962	-5.53817
CD63	TR20084	-0.88275	Plate2	Visit 1	Active	NEURO	OID20988	P08962	-5.53817
CD63	TR20022	-2.09611	Plate2	Visit 1	Placebo	NEURO	OID20988	P08962	-5.53817
CD63	TR20091	-2.05602	Plate2	Visit 1	Active	NEURO	OID20988	P08962	-5.53817
CD63	TR20092	-1.83361	Plate2	Visit 1		NEURO	OID20988	P08962	-5.53817
CD63	TR20023	-1.18784	Plate2	Visit 1	Placebo	NEURO	OID20988	P08962	-5.53817
CD63	TR20105	1.37135	Plate4	Visit 1	Active	NEURO	OID20988	P08962	-6.10294
CD63	TR20060	-1.83581	Plate4	Visit 1	Active	NEURO	OID20988	P08962	-6.10294
CD63	TR20077	-1.06185	Plate4	Visit 1	Active	NEURO	OID20988	P08962	-6.10294
CD63	TR20107	-0.858395	Plate4	Visit 1	Active	NEURO	OID20988	P08962	-6.10294
CD63	TR20019	-2.281	Plate4	Visit 1		NEURO	OID20988	P08962	-6.10294
CD63	TR20029	-1.32969	Plate4	Visit 1		NEURO	OID20988	P08962	-6.10294
CD63	TR20082	-1.42172	Plate4	Visit 1	Placebo	NEURO	OID20988	P08962	-6.10294
CD63	TR20013	-1.23548	Plate4	Visit 1	Active	NEURO	OID20988	P08962	-6.10294
CD63	TR20090	-0.688611	Plate4	Visit 1		NEURO	OID20988	P08962	-6.10294
CD63	TR20014	-1.17364	Plate4	Visit 1	Active	NEURO	OID20988	P08962	-6.10294
CD63	TR20094	-0.241145	Plate4	Visit 1	Active	NEURO	OID20988	P08962	-6.10294
CD63	TR20048	2.15232	Plate4	Visit 1	Placebo	NEURO	OID20988	P08962	-6.10294
CD63	TR20103	-1.03973	Plate4	Visit 1	Placebo	NEURO	OID20988	P08962	-6.10294
CD63	TR20118	-2.22366	Plate4	Visit 1	Active	NEURO	OID20988	P08962	-6.10294
CD63	TR20117	-2.3278	Plate4	Visit 1	Placebo	NEURO	OID20988	P08962	-6.10294
CD63	TR20014	0.486759	Plate1	Visit 3	Active	NEURO	OID20988	P08962	-5.45825
CD63	TR20094	-2.05791	Plate1	Visit 3	Active	NEURO	OID20988	P08962	-5.45825
CD63	TR20060	-2.35583	Plate1	Visit 3	Active	NEURO	OID20988	P08962	-5.45825
CD63	TR20022	-1.81942	Plate1	Visit 3	Placebo	NEURO	OID20988	P08962	-5.45825
CD63	TR20079	-2.36431	Plate1	Visit 3	Active	NEURO	OID20988	P08962	-5.45825
CD63	TR20041	-0.865514	Plate1	Visit 3	Active	NEURO	OID20988	P08962	-5.45825
CD63	TR20075	-1.19516	Plate1	Visit 3	Active	NEURO	OID20988	P08962	-5.45825
CD63	TR20069	-1.99267	Plate1	Visit 3	Active	NEURO	OID20988	P08962	-5.45825
CD63	TR20013	-1.12182	Plate1	Visit 3	Active	NEURO	OID20988	P08962	-5.45825
CD63	TR20095	-2.2695	Plate1	Visit 3	Active	NEURO	OID20988	P08962	-5.45825
CD63	TR20084	-1.28951	Plate2	Visit 3	Active	NEURO	OID20988	P08962	-5.53817
CD63	TR20032	-1.72089	Plate2	Visit 3	Active	NEURO	OID20988	P08962	-5.53817
CD63	TR20005	-2.02732	Plate2	Visit 3	Active	NEURO	OID20988	P08962	-5.53817
CD63	TR20080	-1.60779	Plate2	Visit 3	Placebo	NEURO	OID20988	P08962	-5.53817
CD63	TR20007	-1.32019	Plate2	Visit 3	Active	NEURO	OID20988	P08962	-5.53817
CD63	TR20081	-2.21406	Plate2	Visit 3	Active	NEURO	OID20988	P08962	-5.53817
CD63	TR20064	-2.00138	Plate2	Visit 3	Active	NEURO	OID20988	P08962	-5.53817
CD63	TR20021	-0.0216196	Plate2	Visit 3	Active	NEURO	OID20988	P08962	-5.53817
CD63	TR20015	-1.52535	Plate2	Visit 3	Active	NEURO	OID20988	P08962	-5.53817
CD63	TR20016	0.596971	Plate2	Visit 3	Placebo	NEURO	OID20988	P08962	-5.53817
CD63	TR20093	-0.999978	Plate2	Visit 3	Active	NEURO	OID20988	P08962	-5.53817
CD63	TR20020	-1.29574	Plate2	Visit 3	Active	NEURO	OID20988	P08962	-5.53817
CD63	TR20044	-0.487258	Plate2	Visit 3	Active	NEURO	OID20988	P08962	-5.53817
CD63	TR20068	-2.37891	Plate2	Visit 3	Active	NEURO	OID20988	P08962	-5.53817
CD63	TR20042	-1.32706	Plate4	Visit 3	Placebo	NEURO	OID20988	P08962	-6.10294
CD63	TR20028	0.071724	Plate4	Visit 3	Active	NEURO	OID20988	P08962	-6.10294
CD63	TR20091	-1.36458	Plate4	Visit 3	Active	NEURO	OID20988	P08962	-6.10294
CD63	TR20023	0.340465	Plate4	Visit 3	Placebo	NEURO	OID20988	P08962	-6.10294
CD63	TR20066	-1.8074	Plate4	Visit 3	Placebo	NEURO	OID20988	P08962	-6.10294
CD74	TR20042	0.656498	Plate1	Visit 1	Placebo	NEURO	OID21040	P04233	-3.73933
CD74	TR20081	1.00574	Plate1	Visit 1	Active	NEURO	OID21040	P04233	-3.73933
CD74	TR20075	-2.49204	Plate1	Visit 1	Active	NEURO	OID21040	P04233	-3.73933
CD74	TR20114	0.937733	Plate1	Visit 1	Active	NEURO	OID21040	P04233	-3.73933
CD74	TR20109	0.713955	Plate1	Visit 1	Placebo	NEURO	OID21040	P04233	-3.73933
CD74	TR20044	0.0980528	Plate1	Visit 1	Active	NEURO	OID21040	P04233	-3.73933
CD74	TR20106	0.934118	Plate1	Visit 1	Active	NEURO	OID21040	P04233	-3.73933
CD74	TR20079	1.57217	Plate1	Visit 1	Active	NEURO	OID21040	P04233	-3.73933
CD74	TR20025	0.628433	Plate1	Visit 1		NEURO	OID21040	P04233	-3.73933
CD74	TR20017	0.798353	Plate1	Visit 1		NEURO	OID21040	P04233	-3.73933
CD74	TR20015	0.62372	Plate1	Visit 1	Active	NEURO	OID21040	P04233	-3.73933
CD74	TR20007	0.585175	Plate1	Visit 1	Active	NEURO	OID21040	P04233	-3.73933
CD74	TR20041	0.717325	Plate1	Visit 1	Active	NEURO	OID21040	P04233	-3.73933
CD74	TR20093	-1.61388	Plate1	Visit 1	Active	NEURO	OID21040	P04233	-3.73933
CD74	TR20104	0.00339575	Plate1	Visit 1	Active	NEURO	OID21040	P04233	-3.73933
CD74	TR20119	0.548728	Plate1	Visit 1	Active	NEURO	OID21040	P04233	-3.73933
CD74	TR20069	1.36298	Plate1	Visit 1	Active	NEURO	OID21040	P04233	-3.73933
CD74	TR20045	1.59736	Plate1	Visit 1	Active	NEURO	OID21040	P04233	-3.73933
CD74	TR20066	-0.583793	Plate1	Visit 1	Placebo	NEURO	OID21040	P04233	-3.73933
CD74	TR20087	0.725455	Plate1	Visit 1		NEURO	OID21040	P04233	-3.73933
CD74	TR20064	1.18358	Plate1	Visit 1	Active	NEURO	OID21040	P04233	-3.73933
CD74	TR20020	0.611837	Plate1	Visit 1	Active	NEURO	OID21040	P04233	-3.73933
CD74	TR20016	0.628813	Plate1	Visit 1	Placebo	NEURO	OID21040	P04233	-3.73933
CD74	TR20076	1.55927	Plate2	Visit 1	Placebo	NEURO	OID21040	P04233	-3.8847
CD74	TR20102	1.25367	Plate2	Visit 1	Active	NEURO	OID21040	P04233	-3.8847
CD74	TR20080	0.289809	Plate2	Visit 1	Placebo	NEURO	OID21040	P04233	-3.8847
CD74	TR20083	0.374151	Plate2	Visit 1		NEURO	OID21040	P04233	-3.8847
CD74	TR20001	0.911217	Plate2	Visit 1		NEURO	OID21040	P04233	-3.8847
CD74	TR20032	0.539957	Plate2	Visit 1	Active	NEURO	OID21040	P04233	-3.8847
CD74	TR20037	0.790606	Plate2	Visit 1	Active	NEURO	OID21040	P04233	-3.8847
CD74	TR20068	0.598728	Plate2	Visit 1	Active	NEURO	OID21040	P04233	-3.8847
CD74	TR20034	1.5291	Plate2	Visit 1		NEURO	OID21040	P04233	-3.8847
CD74	TR20095	0.558962	Plate2	Visit 1	Active	NEURO	OID21040	P04233	-3.8847
CD74	TR20098	0.594475	Plate2	Visit 1	Placebo	NEURO	OID21040	P04233	-3.8847
CD74	TR20028	0.751735	Plate2	Visit 1	Active	NEURO	OID21040	P04233	-3.8847
CD74	TR20005	0.66412	Plate2	Visit 1	Active	NEURO	OID21040	P04233	-3.8847
CD74	TR20101	0.424019	Plate2	Visit 1	Active	NEURO	OID21040	P04233	-3.8847
CD74	TR20086	0.856481	Plate2	Visit 1		NEURO	OID21040	P04233	-3.8847
CD74	TR20021	0.353861	Plate2	Visit 1	Active	NEURO	OID21040	P04233	-3.8847
CD74	TR20096	0.843198	Plate2	Visit 1	Placebo	NEURO	OID21040	P04233	-3.8847
CD74	TR20084	0.863569	Plate2	Visit 1	Active	NEURO	OID21040	P04233	-3.8847
CD74	TR20022	0.725902	Plate2	Visit 1	Placebo	NEURO	OID21040	P04233	-3.8847
CD74	TR20091	0.43768	Plate2	Visit 1	Active	NEURO	OID21040	P04233	-3.8847
CD74	TR20092	0.417683	Plate2	Visit 1		NEURO	OID21040	P04233	-3.8847
CD74	TR20023	1.27329	Plate2	Visit 1	Placebo	NEURO	OID21040	P04233	-3.8847
CD74	TR20105	0.864727	Plate4	Visit 1	Active	NEURO	OID21040	P04233	-3.72283
CD74	TR20060	0.588166	Plate4	Visit 1	Active	NEURO	OID21040	P04233	-3.72283
CD74	TR20077	1.36498	Plate4	Visit 1	Active	NEURO	OID21040	P04233	-3.72283
CD74	TR20107	0.321131	Plate4	Visit 1	Active	NEURO	OID21040	P04233	-3.72283
CD74	TR20019	0.126595	Plate4	Visit 1		NEURO	OID21040	P04233	-3.72283
CD74	TR20029	0.84747	Plate4	Visit 1		NEURO	OID21040	P04233	-3.72283
CD74	TR20082	1.10645	Plate4	Visit 1	Placebo	NEURO	OID21040	P04233	-3.72283
CD74	TR20013	1.06271	Plate4	Visit 1	Active	NEURO	OID21040	P04233	-3.72283
CD74	TR20090	0.606557	Plate4	Visit 1		NEURO	OID21040	P04233	-3.72283
CD74	TR20014	0.882018	Plate4	Visit 1	Active	NEURO	OID21040	P04233	-3.72283
CD74	TR20094	-0.826487	Plate4	Visit 1	Active	NEURO	OID21040	P04233	-3.72283
CD74	TR20048	1.2901	Plate4	Visit 1	Placebo	NEURO	OID21040	P04233	-3.72283
CD74	TR20103	0.37433	Plate4	Visit 1	Placebo	NEURO	OID21040	P04233	-3.72283
CD74	TR20118	0.00518906	Plate4	Visit 1	Active	NEURO	OID21040	P04233	-3.72283
CD74	TR20117	0.224593	Plate4	Visit 1	Placebo	NEURO	OID21040	P04233	-3.72283
CD74	TR20014	-2.84819	Plate1	Visit 3	Active	NEURO	OID21040	P04233	-3.73933
CD74	TR20094	0.514479	Plate1	Visit 3	Active	NEURO	OID21040	P04233	-3.73933
CD74	TR20060	0.779488	Plate1	Visit 3	Active	NEURO	OID21040	P04233	-3.73933
CD74	TR20022	1.1057	Plate1	Visit 3	Placebo	NEURO	OID21040	P04233	-3.73933
CD74	TR20079	0.987682	Plate1	Visit 3	Active	NEURO	OID21040	P04233	-3.73933
CD74	TR20041	0.956328	Plate1	Visit 3	Active	NEURO	OID21040	P04233	-3.73933
CD74	TR20075	0.797312	Plate1	Visit 3	Active	NEURO	OID21040	P04233	-3.73933
CD74	TR20069	0.853461	Plate1	Visit 3	Active	NEURO	OID21040	P04233	-3.73933
CD74	TR20013	1.06067	Plate1	Visit 3	Active	NEURO	OID21040	P04233	-3.73933
CD74	TR20095	0.701646	Plate1	Visit 3	Active	NEURO	OID21040	P04233	-3.73933
CD74	TR20084	0.790309	Plate2	Visit 3	Active	NEURO	OID21040	P04233	-3.8847
CD74	TR20032	0.988578	Plate2	Visit 3	Active	NEURO	OID21040	P04233	-3.8847
CD74	TR20005	0.127734	Plate2	Visit 3	Active	NEURO	OID21040	P04233	-3.8847
CD74	TR20080	0.486333	Plate2	Visit 3	Placebo	NEURO	OID21040	P04233	-3.8847
CD74	TR20007	0.741523	Plate2	Visit 3	Active	NEURO	OID21040	P04233	-3.8847
CD74	TR20081	0.430357	Plate2	Visit 3	Active	NEURO	OID21040	P04233	-3.8847
CD74	TR20064	1.20108	Plate2	Visit 3	Active	NEURO	OID21040	P04233	-3.8847
CD74	TR20021	0.852316	Plate2	Visit 3	Active	NEURO	OID21040	P04233	-3.8847
CD74	TR20015	0.699149	Plate2	Visit 3	Active	NEURO	OID21040	P04233	-3.8847
CD74	TR20016	0.756663	Plate2	Visit 3	Placebo	NEURO	OID21040	P04233	-3.8847
CD74	TR20093	-2.50918	Plate2	Visit 3	Active	NEURO	OID21040	P04233	-3.8847
CD74	TR20020	0.957784	Plate2	Visit 3	Active	NEURO	OID21040	P04233	-3.8847
CD74	TR20044	0.885252	Plate2	Visit 3	Active	NEURO	OID21040	P04233	-3.8847
CD74	TR20068	0.61242	Plate2	Visit 3	Active	NEURO	OID21040	P04233	-3.8847
CD74	TR20042	-0.0197788	Plate4	Visit 3	Placebo	NEURO	OID21040	P04233	-3.72283
CD74	TR20028	0.0716283	Plate4	Visit 3	Active	NEURO	OID21040	P04233	-3.72283
CD74	TR20091	1.24112	Plate4	Visit 3	Active	NEURO	OID21040	P04233	-3.72283
CD74	TR20023	-0.411371	Plate4	Visit 3	Placebo	NEURO	OID21040	P04233	-3.72283
CD74	TR20066	1.47394	Plate4	Visit 3	Placebo	NEURO	OID21040	P04233	-3.72283
CD8A	TR20042	1.12918	Plate1	Visit 1	Placebo	NEURO	OID21018	P01732	-5.21866
CD8A	TR20081	0.627172	Plate1	Visit 1	Active	NEURO	OID21018	P01732	-5.21866
CD8A	TR20075	-2.24373	Plate1	Visit 1	Active	NEURO	OID21018	P01732	-5.21866
CD8A	TR20114	1.68803	Plate1	Visit 1	Active	NEURO	OID21018	P01732	-5.21866
CD8A	TR20109	1.06545	Plate1	Visit 1	Placebo	NEURO	OID21018	P01732	-5.21866
CD8A	TR20044	-0.143747	Plate1	Visit 1	Active	NEURO	OID21018	P01732	-5.21866
CD8A	TR20106	1.69789	Plate1	Visit 1	Active	NEURO	OID21018	P01732	-5.21866
CD8A	TR20079	2.85871	Plate1	Visit 1	Active	NEURO	OID21018	P01732	-5.21866
CD8A	TR20025	0.809969	Plate1	Visit 1		NEURO	OID21018	P01732	-5.21866
CD8A	TR20017	1.65327	Plate1	Visit 1		NEURO	OID21018	P01732	-5.21866
CD8A	TR20015	0.236227	Plate1	Visit 1	Active	NEURO	OID21018	P01732	-5.21866
CD8A	TR20007	0.60751	Plate1	Visit 1	Active	NEURO	OID21018	P01732	-5.21866
CD8A	TR20041	1.09067	Plate1	Visit 1	Active	NEURO	OID21018	P01732	-5.21866
CD8A	TR20093	-0.270539	Plate1	Visit 1	Active	NEURO	OID21018	P01732	-5.21866
CD8A	TR20104	1.14054	Plate1	Visit 1	Active	NEURO	OID21018	P01732	-5.21866
CD8A	TR20119	1.29538	Plate1	Visit 1	Active	NEURO	OID21018	P01732	-5.21866
CD8A	TR20069	2.05266	Plate1	Visit 1	Active	NEURO	OID21018	P01732	-5.21866
CD8A	TR20045	2.05201	Plate1	Visit 1	Active	NEURO	OID21018	P01732	-5.21866
CD8A	TR20066	-1.57247	Plate1	Visit 1	Placebo	NEURO	OID21018	P01732	-5.21866
CD8A	TR20087	0.897989	Plate1	Visit 1		NEURO	OID21018	P01732	-5.21866
CD8A	TR20064	0.884697	Plate1	Visit 1	Active	NEURO	OID21018	P01732	-5.21866
CD8A	TR20020	1.03669	Plate1	Visit 1	Active	NEURO	OID21018	P01732	-5.21866
CD8A	TR20016	0.76308	Plate1	Visit 1	Placebo	NEURO	OID21018	P01732	-5.21866
CD8A	TR20076	0.687527	Plate2	Visit 1	Placebo	NEURO	OID21018	P01732	-5.07386
CD8A	TR20102	1.88658	Plate2	Visit 1	Active	NEURO	OID21018	P01732	-5.07386
CD8A	TR20080	0.887178	Plate2	Visit 1	Placebo	NEURO	OID21018	P01732	-5.07386
CD8A	TR20083	1.17739	Plate2	Visit 1		NEURO	OID21018	P01732	-5.07386
CD8A	TR20001	0.910128	Plate2	Visit 1		NEURO	OID21018	P01732	-5.07386
CD8A	TR20032	1.16978	Plate2	Visit 1	Active	NEURO	OID21018	P01732	-5.07386
CD8A	TR20037	0.929643	Plate2	Visit 1	Active	NEURO	OID21018	P01732	-5.07386
CD8A	TR20068	1.40001	Plate2	Visit 1	Active	NEURO	OID21018	P01732	-5.07386
CD8A	TR20034	1.92702	Plate2	Visit 1		NEURO	OID21018	P01732	-5.07386
CD8A	TR20095	0.741742	Plate2	Visit 1	Active	NEURO	OID21018	P01732	-5.07386
CD8A	TR20098	-0.0341813	Plate2	Visit 1	Placebo	NEURO	OID21018	P01732	-5.07386
CD8A	TR20028	0.0959836	Plate2	Visit 1	Active	NEURO	OID21018	P01732	-5.07386
CD8A	TR20005	0.593258	Plate2	Visit 1	Active	NEURO	OID21018	P01732	-5.07386
CD8A	TR20101	0.72329	Plate2	Visit 1	Active	NEURO	OID21018	P01732	-5.07386
CD8A	TR20086	1.53465	Plate2	Visit 1		NEURO	OID21018	P01732	-5.07386
CD8A	TR20021	0.0558206	Plate2	Visit 1	Active	NEURO	OID21018	P01732	-5.07386
CD8A	TR20096	1.16892	Plate2	Visit 1	Placebo	NEURO	OID21018	P01732	-5.07386
CD8A	TR20084	0.967318	Plate2	Visit 1	Active	NEURO	OID21018	P01732	-5.07386
CD8A	TR20022	0.939516	Plate2	Visit 1	Placebo	NEURO	OID21018	P01732	-5.07386
CD8A	TR20091	-0.335141	Plate2	Visit 1	Active	NEURO	OID21018	P01732	-5.07386
CD8A	TR20092	0.636083	Plate2	Visit 1		NEURO	OID21018	P01732	-5.07386
CD8A	TR20023	1.3971	Plate2	Visit 1	Placebo	NEURO	OID21018	P01732	-5.07386
CD8A	TR20105	0.412731	Plate4	Visit 1	Active	NEURO	OID21018	P01732	-4.80364
CD8A	TR20060	-0.00378412	Plate4	Visit 1	Active	NEURO	OID21018	P01732	-4.80364
CD8A	TR20077	2.09011	Plate4	Visit 1	Active	NEURO	OID21018	P01732	-4.80364
CD8A	TR20107	-0.729216	Plate4	Visit 1	Active	NEURO	OID21018	P01732	-4.80364
CD8A	TR20019	0.428731	Plate4	Visit 1		NEURO	OID21018	P01732	-4.80364
CD8A	TR20029	2.03472	Plate4	Visit 1		NEURO	OID21018	P01732	-4.80364
CD8A	TR20082	1.32355	Plate4	Visit 1	Placebo	NEURO	OID21018	P01732	-4.80364
CD8A	TR20013	1.52521	Plate4	Visit 1	Active	NEURO	OID21018	P01732	-4.80364
CD8A	TR20090	-0.113078	Plate4	Visit 1		NEURO	OID21018	P01732	-4.80364
CD8A	TR20014	-0.444185	Plate4	Visit 1	Active	NEURO	OID21018	P01732	-4.80364
CD8A	TR20094	-0.873006	Plate4	Visit 1	Active	NEURO	OID21018	P01732	-4.80364
CD8A	TR20048	1.96645	Plate4	Visit 1	Placebo	NEURO	OID21018	P01732	-4.80364
CD8A	TR20103	0.689004	Plate4	Visit 1	Placebo	NEURO	OID21018	P01732	-4.80364
CD8A	TR20118	0.233936	Plate4	Visit 1	Active	NEURO	OID21018	P01732	-4.80364
CD8A	TR20117	-0.207507	Plate4	Visit 1	Placebo	NEURO	OID21018	P01732	-4.80364
CD8A	TR20014	-4.61674	Plate1	Visit 3	Active	NEURO	OID21018	P01732	-5.21866
CD8A	TR20094	1.17724	Plate1	Visit 3	Active	NEURO	OID21018	P01732	-5.21866
CD8A	TR20060	0.607972	Plate1	Visit 3	Active	NEURO	OID21018	P01732	-5.21866
CD8A	TR20022	1.85286	Plate1	Visit 3	Placebo	NEURO	OID21018	P01732	-5.21866
CD8A	TR20079	2.23562	Plate1	Visit 3	Active	NEURO	OID21018	P01732	-5.21866
CD8A	TR20041	0.577899	Plate1	Visit 3	Active	NEURO	OID21018	P01732	-5.21866
CD8A	TR20075	1.27083	Plate1	Visit 3	Active	NEURO	OID21018	P01732	-5.21866
CD8A	TR20069	-0.0880049	Plate1	Visit 3	Active	NEURO	OID21018	P01732	-5.21866
CD8A	TR20013	1.25232	Plate1	Visit 3	Active	NEURO	OID21018	P01732	-5.21866
CD8A	TR20095	1.36178	Plate1	Visit 3	Active	NEURO	OID21018	P01732	-5.21866
CD8A	TR20084	0.343657	Plate2	Visit 3	Active	NEURO	OID21018	P01732	-5.07386
CD8A	TR20032	1.22547	Plate2	Visit 3	Active	NEURO	OID21018	P01732	-5.07386
CD8A	TR20005	-0.722765	Plate2	Visit 3	Active	NEURO	OID21018	P01732	-5.07386
CD8A	TR20080	1.16998	Plate2	Visit 3	Placebo	NEURO	OID21018	P01732	-5.07386
CD8A	TR20007	0.51768	Plate2	Visit 3	Active	NEURO	OID21018	P01732	-5.07386
CD8A	TR20081	-0.775967	Plate2	Visit 3	Active	NEURO	OID21018	P01732	-5.07386
CD8A	TR20064	0.852927	Plate2	Visit 3	Active	NEURO	OID21018	P01732	-5.07386
CD8A	TR20021	0.762518	Plate2	Visit 3	Active	NEURO	OID21018	P01732	-5.07386
CD8A	TR20015	0.227378	Plate2	Visit 3	Active	NEURO	OID21018	P01732	-5.07386
CD8A	TR20016	0.684104	Plate2	Visit 3	Placebo	NEURO	OID21018	P01732	-5.07386
CD8A	TR20093	-1.24506	Plate2	Visit 3	Active	NEURO	OID21018	P01732	-5.07386
CD8A	TR20020	1.17422	Plate2	Visit 3	Active	NEURO	OID21018	P01732	-5.07386
CD8A	TR20044	-0.495674	Plate2	Visit 3	Active	NEURO	OID21018	P01732	-5.07386
CD8A	TR20068	0.759111	Plate2	Visit 3	Active	NEURO	OID21018	P01732	-5.07386
CD8A	TR20042	0.667163	Plate4	Visit 3	Placebo	NEURO	OID21018	P01732	-4.80364
CD8A	TR20028	-0.715208	Plate4	Visit 3	Active	NEURO	OID21018	P01732	-4.80364
CD8A	TR20091	0.707954	Plate4	Visit 3	Active	NEURO	OID21018	P01732	-4.80364
CD8A	TR20023	-1.0674	Plate4	Visit 3	Placebo	NEURO	OID21018	P01732	-4.80364
CD8A	TR20066	0.92813	Plate4	Visit 3	Placebo	NEURO	OID21018	P01732	-4.80364
CD99	TR20042	-0.136214	Plate1	Visit 1	Placebo	NEURO	OID21110	P14209	-7.25331
CD99	TR20081	0.298294	Plate1	Visit 1	Active	NEURO	OID21110	P14209	-7.25331
CD99	TR20075	-2.98244	Plate1	Visit 1	Active	NEURO	OID21110	P14209	-7.25331
CD99	TR20114	0.0539087	Plate1	Visit 1	Active	NEURO	OID21110	P14209	-7.25331
CD99	TR20109	-0.28868	Plate1	Visit 1	Placebo	NEURO	OID21110	P14209	-7.25331
CD99	TR20044	-0.408726	Plate1	Visit 1	Active	NEURO	OID21110	P14209	-7.25331
CD99	TR20106	0.198437	Plate1	Visit 1	Active	NEURO	OID21110	P14209	-7.25331
CD99	TR20079	0.662624	Plate1	Visit 1	Active	NEURO	OID21110	P14209	-7.25331
CD99	TR20025	0.262859	Plate1	Visit 1		NEURO	OID21110	P14209	-7.25331
CD99	TR20017	-0.0988473	Plate1	Visit 1		NEURO	OID21110	P14209	-7.25331
CD99	TR20015	-0.260342	Plate1	Visit 1	Active	NEURO	OID21110	P14209	-7.25331
CD99	TR20007	-0.00465226	Plate1	Visit 1	Active	NEURO	OID21110	P14209	-7.25331
CD99	TR20041	0.127278	Plate1	Visit 1	Active	NEURO	OID21110	P14209	-7.25331
CD99	TR20093	-2.07137	Plate1	Visit 1	Active	NEURO	OID21110	P14209	-7.25331
CD99	TR20104	-0.748947	Plate1	Visit 1	Active	NEURO	OID21110	P14209	-7.25331
CD99	TR20119	-0.350247	Plate1	Visit 1	Active	NEURO	OID21110	P14209	-7.25331
CD99	TR20069	0.202545	Plate1	Visit 1	Active	NEURO	OID21110	P14209	-7.25331
CD99	TR20045	1.25287	Plate1	Visit 1	Active	NEURO	OID21110	P14209	-7.25331
CD99	TR20066	-2.15718	Plate1	Visit 1	Placebo	NEURO	OID21110	P14209	-7.25331
CD99	TR20087	-0.201924	Plate1	Visit 1		NEURO	OID21110	P14209	-7.25331
CD99	TR20064	0.438228	Plate1	Visit 1	Active	NEURO	OID21110	P14209	-7.25331
CD99	TR20020	-0.299635	Plate1	Visit 1	Active	NEURO	OID21110	P14209	-7.25331
CD99	TR20016	-0.131437	Plate1	Visit 1	Placebo	NEURO	OID21110	P14209	-7.25331
CD99	TR20076	0.449499	Plate2	Visit 1	Placebo	NEURO	OID21110	P14209	-7.06858
CD99	TR20102	0.118608	Plate2	Visit 1	Active	NEURO	OID21110	P14209	-7.06858
CD99	TR20080	-0.454325	Plate2	Visit 1	Placebo	NEURO	OID21110	P14209	-7.06858
CD99	TR20083	-0.409871	Plate2	Visit 1		NEURO	OID21110	P14209	-7.06858
CD99	TR20001	0.076145	Plate2	Visit 1		NEURO	OID21110	P14209	-7.06858
CD99	TR20032	0.181836	Plate2	Visit 1	Active	NEURO	OID21110	P14209	-7.06858
CD99	TR20037	0.201764	Plate2	Visit 1	Active	NEURO	OID21110	P14209	-7.06858
CD99	TR20068	-0.0813922	Plate2	Visit 1	Active	NEURO	OID21110	P14209	-7.06858
CD99	TR20034	0.823527	Plate2	Visit 1		NEURO	OID21110	P14209	-7.06858
CD99	TR20095	-0.289071	Plate2	Visit 1	Active	NEURO	OID21110	P14209	-7.06858
CD99	TR20098	0.150031	Plate2	Visit 1	Placebo	NEURO	OID21110	P14209	-7.06858
CD99	TR20028	-0.23373	Plate2	Visit 1	Active	NEURO	OID21110	P14209	-7.06858
CD99	TR20005	-0.112837	Plate2	Visit 1	Active	NEURO	OID21110	P14209	-7.06858
CD99	TR20101	-0.249133	Plate2	Visit 1	Active	NEURO	OID21110	P14209	-7.06858
CD99	TR20086	-0.395124	Plate2	Visit 1		NEURO	OID21110	P14209	-7.06858
CD99	TR20021	0.00949809	Plate2	Visit 1	Active	NEURO	OID21110	P14209	-7.06858
CD99	TR20096	-0.244173	Plate2	Visit 1	Placebo	NEURO	OID21110	P14209	-7.06858
CD99	TR20084	0.0533981	Plate2	Visit 1	Active	NEURO	OID21110	P14209	-7.06858
CD99	TR20022	-0.659294	Plate2	Visit 1	Placebo	NEURO	OID21110	P14209	-7.06858
CD99	TR20091	-0.0967707	Plate2	Visit 1	Active	NEURO	OID21110	P14209	-7.06858
CD99	TR20092	-0.29075	Plate2	Visit 1		NEURO	OID21110	P14209	-7.06858
CD99	TR20023	-0.464791	Plate2	Visit 1	Placebo	NEURO	OID21110	P14209	-7.06858
CD99	TR20105	0.419345	Plate4	Visit 1	Active	NEURO	OID21110	P14209	-7.02866
CD99	TR20060	0.318374	Plate4	Visit 1	Active	NEURO	OID21110	P14209	-7.02866
CD99	TR20077	0.206012	Plate4	Visit 1	Active	NEURO	OID21110	P14209	-7.02866
CD99	TR20107	0.339691	Plate4	Visit 1	Active	NEURO	OID21110	P14209	-7.02866
CD99	TR20019	-0.422685	Plate4	Visit 1		NEURO	OID21110	P14209	-7.02866
CD99	TR20029	0.273941	Plate4	Visit 1		NEURO	OID21110	P14209	-7.02866
CD99	TR20082	0.344695	Plate4	Visit 1	Placebo	NEURO	OID21110	P14209	-7.02866
CD99	TR20013	0.324771	Plate4	Visit 1	Active	NEURO	OID21110	P14209	-7.02866
CD99	TR20090	-0.0283929	Plate4	Visit 1		NEURO	OID21110	P14209	-7.02866
CD99	TR20014	0.0174341	Plate4	Visit 1	Active	NEURO	OID21110	P14209	-7.02866
CD99	TR20094	-1.85309	Plate4	Visit 1	Active	NEURO	OID21110	P14209	-7.02866
CD99	TR20048	1.26974	Plate4	Visit 1	Placebo	NEURO	OID21110	P14209	-7.02866
CD99	TR20103	-0.427112	Plate4	Visit 1	Placebo	NEURO	OID21110	P14209	-7.02866
CD99	TR20118	-0.245279	Plate4	Visit 1	Active	NEURO	OID21110	P14209	-7.02866
CD99	TR20117	-0.184565	Plate4	Visit 1	Placebo	NEURO	OID21110	P14209	-7.02866
CD99	TR20014	-3.87915	Plate1	Visit 3	Active	NEURO	OID21110	P14209	-7.25331
CD99	TR20094	-0.379499	Plate1	Visit 3	Active	NEURO	OID21110	P14209	-7.25331
CD99	TR20060	0.540903	Plate1	Visit 3	Active	NEURO	OID21110	P14209	-7.25331
CD99	TR20022	0.0719134	Plate1	Visit 3	Placebo	NEURO	OID21110	P14209	-7.25331
CD99	TR20079	-0.12082	Plate1	Visit 3	Active	NEURO	OID21110	P14209	-7.25331
CD99	TR20041	0.510349	Plate1	Visit 3	Active	NEURO	OID21110	P14209	-7.25331
CD99	TR20075	0.21922	Plate1	Visit 3	Active	NEURO	OID21110	P14209	-7.25331
CD99	TR20069	-0.360308	Plate1	Visit 3	Active	NEURO	OID21110	P14209	-7.25331
CD99	TR20013	0.154255	Plate1	Visit 3	Active	NEURO	OID21110	P14209	-7.25331
CD99	TR20095	0.0569809	Plate1	Visit 3	Active	NEURO	OID21110	P14209	-7.25331
CD99	TR20084	-0.0428875	Plate2	Visit 3	Active	NEURO	OID21110	P14209	-7.06858
CD99	TR20032	0.396936	Plate2	Visit 3	Active	NEURO	OID21110	P14209	-7.06858
CD99	TR20005	-0.570709	Plate2	Visit 3	Active	NEURO	OID21110	P14209	-7.06858
CD99	TR20080	-0.153802	Plate2	Visit 3	Placebo	NEURO	OID21110	P14209	-7.06858
CD99	TR20007	0.0969903	Plate2	Visit 3	Active	NEURO	OID21110	P14209	-7.06858
CD99	TR20081	-0.361056	Plate2	Visit 3	Active	NEURO	OID21110	P14209	-7.06858
CD99	TR20064	0.278998	Plate2	Visit 3	Active	NEURO	OID21110	P14209	-7.06858
CD99	TR20021	0.34779	Plate2	Visit 3	Active	NEURO	OID21110	P14209	-7.06858
CD99	TR20015	0.0804037	Plate2	Visit 3	Active	NEURO	OID21110	P14209	-7.06858
CD99	TR20016	0.317679	Plate2	Visit 3	Placebo	NEURO	OID21110	P14209	-7.06858
CD99	TR20093	-2.92336	Plate2	Visit 3	Active	NEURO	OID21110	P14209	-7.06858
CD99	TR20020	0.0849663	Plate2	Visit 3	Active	NEURO	OID21110	P14209	-7.06858
CD99	TR20044	0.302082	Plate2	Visit 3	Active	NEURO	OID21110	P14209	-7.06858
CD99	TR20068	-0.173247	Plate2	Visit 3	Active	NEURO	OID21110	P14209	-7.06858
CD99	TR20042	-0.607226	Plate4	Visit 3	Placebo	NEURO	OID21110	P14209	-7.02866
CD99	TR20028	-0.504784	Plate4	Visit 3	Active	NEURO	OID21110	P14209	-7.02866
CD99	TR20091	0.404604	Plate4	Visit 3	Active	NEURO	OID21110	P14209	-7.02866
CD99	TR20023	-1.9695	Plate4	Visit 3	Placebo	NEURO	OID21110	P14209	-7.02866
CD99	TR20066	0.225869	Plate4	Visit 3	Placebo	NEURO	OID21110	P14209	-7.02866
CD99L2	TR20042	0.0172548	Plate1	Visit 1	Placebo	NEURO	OID21122	Q8TCZ2	-6.08918
CD99L2	TR20081	0.107211	Plate1	Visit 1	Active	NEURO	OID21122	Q8TCZ2	-6.08918
CD99L2	TR20075	-3.5129	Plate1	Visit 1	Active	NEURO	OID21122	Q8TCZ2	-6.08918
CD99L2	TR20114	0.125313	Plate1	Visit 1	Active	NEURO	OID21122	Q8TCZ2	-6.08918
CD99L2	TR20109	-0.388575	Plate1	Visit 1	Placebo	NEURO	OID21122	Q8TCZ2	-6.08918
CD99L2	TR20044	-0.458713	Plate1	Visit 1	Active	NEURO	OID21122	Q8TCZ2	-6.08918
CD99L2	TR20106	0.363823	Plate1	Visit 1	Active	NEURO	OID21122	Q8TCZ2	-6.08918
CD99L2	TR20079	0.477385	Plate1	Visit 1	Active	NEURO	OID21122	Q8TCZ2	-6.08918
CD99L2	TR20025	-0.382204	Plate1	Visit 1		NEURO	OID21122	Q8TCZ2	-6.08918
CD99L2	TR20017	0.267204	Plate1	Visit 1		NEURO	OID21122	Q8TCZ2	-6.08918
CD99L2	TR20015	-0.356503	Plate1	Visit 1	Active	NEURO	OID21122	Q8TCZ2	-6.08918
CD99L2	TR20007	-0.0529787	Plate1	Visit 1	Active	NEURO	OID21122	Q8TCZ2	-6.08918
CD99L2	TR20041	0.0394372	Plate1	Visit 1	Active	NEURO	OID21122	Q8TCZ2	-6.08918
CD99L2	TR20093	-2.95377	Plate1	Visit 1	Active	NEURO	OID21122	Q8TCZ2	-6.08918
CD99L2	TR20104	-0.506065	Plate1	Visit 1	Active	NEURO	OID21122	Q8TCZ2	-6.08918
CD99L2	TR20119	-0.387688	Plate1	Visit 1	Active	NEURO	OID21122	Q8TCZ2	-6.08918
CD99L2	TR20069	0.253671	Plate1	Visit 1	Active	NEURO	OID21122	Q8TCZ2	-6.08918
CD99L2	TR20045	1.01374	Plate1	Visit 1	Active	NEURO	OID21122	Q8TCZ2	-6.08918
CD99L2	TR20066	-2.7098	Plate1	Visit 1	Placebo	NEURO	OID21122	Q8TCZ2	-6.08918
CD99L2	TR20087	-0.0784409	Plate1	Visit 1		NEURO	OID21122	Q8TCZ2	-6.08918
CD99L2	TR20064	0.0388756	Plate1	Visit 1	Active	NEURO	OID21122	Q8TCZ2	-6.08918
CD99L2	TR20020	-0.763079	Plate1	Visit 1	Active	NEURO	OID21122	Q8TCZ2	-6.08918
CD99L2	TR20016	0.0292407	Plate1	Visit 1	Placebo	NEURO	OID21122	Q8TCZ2	-6.08918
CD99L2	TR20076	0.721575	Plate2	Visit 1	Placebo	NEURO	OID21122	Q8TCZ2	-6.04222
CD99L2	TR20102	0.216739	Plate2	Visit 1	Active	NEURO	OID21122	Q8TCZ2	-6.04222
CD99L2	TR20080	-0.208155	Plate2	Visit 1	Placebo	NEURO	OID21122	Q8TCZ2	-6.04222
CD99L2	TR20083	0.00533976	Plate2	Visit 1		NEURO	OID21122	Q8TCZ2	-6.04222
CD99L2	TR20001	0.156115	Plate2	Visit 1		NEURO	OID21122	Q8TCZ2	-6.04222
CD99L2	TR20032	0.386533	Plate2	Visit 1	Active	NEURO	OID21122	Q8TCZ2	-6.04222
CD99L2	TR20037	0.195432	Plate2	Visit 1	Active	NEURO	OID21122	Q8TCZ2	-6.04222
CD99L2	TR20068	-0.265066	Plate2	Visit 1	Active	NEURO	OID21122	Q8TCZ2	-6.04222
CD99L2	TR20034	1.10848	Plate2	Visit 1		NEURO	OID21122	Q8TCZ2	-6.04222
CD99L2	TR20095	0.00176308	Plate2	Visit 1	Active	NEURO	OID21122	Q8TCZ2	-6.04222
CD99L2	TR20098	0.262421	Plate2	Visit 1	Placebo	NEURO	OID21122	Q8TCZ2	-6.04222
CD99L2	TR20028	0.148847	Plate2	Visit 1	Active	NEURO	OID21122	Q8TCZ2	-6.04222
CD99L2	TR20005	0.369112	Plate2	Visit 1	Active	NEURO	OID21122	Q8TCZ2	-6.04222
CD99L2	TR20101	0.0366733	Plate2	Visit 1	Active	NEURO	OID21122	Q8TCZ2	-6.04222
CD99L2	TR20086	0.253386	Plate2	Visit 1		NEURO	OID21122	Q8TCZ2	-6.04222
CD99L2	TR20021	-0.190423	Plate2	Visit 1	Active	NEURO	OID21122	Q8TCZ2	-6.04222
CD99L2	TR20096	-0.0238822	Plate2	Visit 1	Placebo	NEURO	OID21122	Q8TCZ2	-6.04222
CD99L2	TR20084	0.0713672	Plate2	Visit 1	Active	NEURO	OID21122	Q8TCZ2	-6.04222
CD99L2	TR20022	-0.538583	Plate2	Visit 1	Placebo	NEURO	OID21122	Q8TCZ2	-6.04222
CD99L2	TR20091	-0.338988	Plate2	Visit 1	Active	NEURO	OID21122	Q8TCZ2	-6.04222
CD99L2	TR20092	0.00332323	Plate2	Visit 1		NEURO	OID21122	Q8TCZ2	-6.04222
CD99L2	TR20023	-0.05734	Plate2	Visit 1	Placebo	NEURO	OID21122	Q8TCZ2	-6.04222
CD99L2	TR20105	0.231281	Plate4	Visit 1	Active	NEURO	OID21122	Q8TCZ2	-5.45865
CD99L2	TR20060	0.197513	Plate4	Visit 1	Active	NEURO	OID21122	Q8TCZ2	-5.45865
CD99L2	TR20077	0.360904	Plate4	Visit 1	Active	NEURO	OID21122	Q8TCZ2	-5.45865
CD99L2	TR20107	0.147166	Plate4	Visit 1	Active	NEURO	OID21122	Q8TCZ2	-5.45865
CD99L2	TR20019	-0.20577	Plate4	Visit 1		NEURO	OID21122	Q8TCZ2	-5.45865
CD99L2	TR20029	0.462761	Plate4	Visit 1		NEURO	OID21122	Q8TCZ2	-5.45865
CD99L2	TR20082	0.588772	Plate4	Visit 1	Placebo	NEURO	OID21122	Q8TCZ2	-5.45865
CD99L2	TR20013	0.594275	Plate4	Visit 1	Active	NEURO	OID21122	Q8TCZ2	-5.45865
CD99L2	TR20090	-0.0697325	Plate4	Visit 1		NEURO	OID21122	Q8TCZ2	-5.45865
CD99L2	TR20014	-0.0891247	Plate4	Visit 1	Active	NEURO	OID21122	Q8TCZ2	-5.45865
CD99L2	TR20094	-1.84446	Plate4	Visit 1	Active	NEURO	OID21122	Q8TCZ2	-5.45865
CD99L2	TR20048	1.37119	Plate4	Visit 1	Placebo	NEURO	OID21122	Q8TCZ2	-5.45865
CD99L2	TR20103	-0.367891	Plate4	Visit 1	Placebo	NEURO	OID21122	Q8TCZ2	-5.45865
CD99L2	TR20118	0.0186557	Plate4	Visit 1	Active	NEURO	OID21122	Q8TCZ2	-5.45865
CD99L2	TR20117	-0.649205	Plate4	Visit 1	Placebo	NEURO	OID21122	Q8TCZ2	-5.45865
CD99L2	TR20014	-4.11073	Plate1	Visit 3	Active	NEURO	OID21122	Q8TCZ2	-6.08918
CD99L2	TR20094	0.231124	Plate1	Visit 3	Active	NEURO	OID21122	Q8TCZ2	-6.08918
CD99L2	TR20060	0.361313	Plate1	Visit 3	Active	NEURO	OID21122	Q8TCZ2	-6.08918
CD99L2	TR20022	0.105208	Plate1	Visit 3	Placebo	NEURO	OID21122	Q8TCZ2	-6.08918
CD99L2	TR20079	-0.116257	Plate1	Visit 3	Active	NEURO	OID21122	Q8TCZ2	-6.08918
CD99L2	TR20041	0.30911	Plate1	Visit 3	Active	NEURO	OID21122	Q8TCZ2	-6.08918
CD99L2	TR20075	-0.222067	Plate1	Visit 3	Active	NEURO	OID21122	Q8TCZ2	-6.08918
CD99L2	TR20069	0.122745	Plate1	Visit 3	Active	NEURO	OID21122	Q8TCZ2	-6.08918
CD99L2	TR20013	-0.0470306	Plate1	Visit 3	Active	NEURO	OID21122	Q8TCZ2	-6.08918
CD99L2	TR20095	-0.249904	Plate1	Visit 3	Active	NEURO	OID21122	Q8TCZ2	-6.08918
CD99L2	TR20084	0.0327426	Plate2	Visit 3	Active	NEURO	OID21122	Q8TCZ2	-6.04222
CD99L2	TR20032	0.481187	Plate2	Visit 3	Active	NEURO	OID21122	Q8TCZ2	-6.04222
CD99L2	TR20005	0.0304977	Plate2	Visit 3	Active	NEURO	OID21122	Q8TCZ2	-6.04222
CD99L2	TR20080	0.127863	Plate2	Visit 3	Placebo	NEURO	OID21122	Q8TCZ2	-6.04222
CD99L2	TR20007	0.127394	Plate2	Visit 3	Active	NEURO	OID21122	Q8TCZ2	-6.04222
CD99L2	TR20081	-0.317952	Plate2	Visit 3	Active	NEURO	OID21122	Q8TCZ2	-6.04222
CD99L2	TR20064	0.257183	Plate2	Visit 3	Active	NEURO	OID21122	Q8TCZ2	-6.04222
CD99L2	TR20021	0.373082	Plate2	Visit 3	Active	NEURO	OID21122	Q8TCZ2	-6.04222
CD99L2	TR20015	-0.0087862	Plate2	Visit 3	Active	NEURO	OID21122	Q8TCZ2	-6.04222
CD99L2	TR20016	0.700142	Plate2	Visit 3	Placebo	NEURO	OID21122	Q8TCZ2	-6.04222
CD99L2	TR20093	-3.29984	Plate2	Visit 3	Active	NEURO	OID21122	Q8TCZ2	-6.04222
CD99L2	TR20020	-0.0104445	Plate2	Visit 3	Active	NEURO	OID21122	Q8TCZ2	-6.04222
CD99L2	TR20044	0.185304	Plate2	Visit 3	Active	NEURO	OID21122	Q8TCZ2	-6.04222
CD99L2	TR20068	-0.453417	Plate2	Visit 3	Active	NEURO	OID21122	Q8TCZ2	-6.04222
CD99L2	TR20042	-0.392663	Plate4	Visit 3	Placebo	NEURO	OID21122	Q8TCZ2	-5.45865
CD99L2	TR20028	-0.219378	Plate4	Visit 3	Active	NEURO	OID21122	Q8TCZ2	-5.45865
CD99L2	TR20091	0.263515	Plate4	Visit 3	Active	NEURO	OID21122	Q8TCZ2	-5.45865
CD99L2	TR20023	-1.87953	Plate4	Visit 3	Placebo	NEURO	OID21122	Q8TCZ2	-5.45865
CD99L2	TR20066	-0.00393026	Plate4	Visit 3	Placebo	NEURO	OID21122	Q8TCZ2	-5.45865
CDCP1	TR20042	0.879825	Plate1	Visit 1	Placebo	NEURO	OID20940	Q9H5V8	-3.67798
CDCP1	TR20081	2.6054	Plate1	Visit 1	Active	NEURO	OID20940	Q9H5V8	-3.67798
CDCP1	TR20075	0.968345	Plate1	Visit 1	Active	NEURO	OID20940	Q9H5V8	-3.67798
CDCP1	TR20114	2.12454	Plate1	Visit 1	Active	NEURO	OID20940	Q9H5V8	-3.67798
CDCP1	TR20109	1.14922	Plate1	Visit 1	Placebo	NEURO	OID20940	Q9H5V8	-3.67798
CDCP1	TR20044	2.55789	Plate1	Visit 1	Active	NEURO	OID20940	Q9H5V8	-3.67798
CDCP1	TR20106	1.19702	Plate1	Visit 1	Active	NEURO	OID20940	Q9H5V8	-3.67798
CDCP1	TR20079	2.61905	Plate1	Visit 1	Active	NEURO	OID20940	Q9H5V8	-3.67798
CDCP1	TR20025	2.22673	Plate1	Visit 1		NEURO	OID20940	Q9H5V8	-3.67798
CDCP1	TR20017	0.520784	Plate1	Visit 1		NEURO	OID20940	Q9H5V8	-3.67798
CDCP1	TR20015	0.857801	Plate1	Visit 1	Active	NEURO	OID20940	Q9H5V8	-3.67798
CDCP1	TR20007	1.2879	Plate1	Visit 1	Active	NEURO	OID20940	Q9H5V8	-3.67798
CDCP1	TR20041	1.91592	Plate1	Visit 1	Active	NEURO	OID20940	Q9H5V8	-3.67798
CDCP1	TR20093	1.47254	Plate1	Visit 1	Active	NEURO	OID20940	Q9H5V8	-3.67798
CDCP1	TR20104	-0.0537183	Plate1	Visit 1	Active	NEURO	OID20940	Q9H5V8	-3.67798
CDCP1	TR20119	0.655447	Plate1	Visit 1	Active	NEURO	OID20940	Q9H5V8	-3.67798
CDCP1	TR20069	2.3312	Plate1	Visit 1	Active	NEURO	OID20940	Q9H5V8	-3.67798
CDCP1	TR20045	2.49405	Plate1	Visit 1	Active	NEURO	OID20940	Q9H5V8	-3.67798
CDCP1	TR20066	2.54361	Plate1	Visit 1	Placebo	NEURO	OID20940	Q9H5V8	-3.67798
CDCP1	TR20087	0.783993	Plate1	Visit 1		NEURO	OID20940	Q9H5V8	-3.67798
CDCP1	TR20064	1.30155	Plate1	Visit 1	Active	NEURO	OID20940	Q9H5V8	-3.67798
CDCP1	TR20020	0.946405	Plate1	Visit 1	Active	NEURO	OID20940	Q9H5V8	-3.67798
CDCP1	TR20016	1.65179	Plate1	Visit 1	Placebo	NEURO	OID20940	Q9H5V8	-3.67798
CDCP1	TR20076	0.228513	Plate2	Visit 1	Placebo	NEURO	OID20940	Q9H5V8	-3.73993
CDCP1	TR20102	1.61715	Plate2	Visit 1	Active	NEURO	OID20940	Q9H5V8	-3.73993
CDCP1	TR20080	-0.102132	Plate2	Visit 1	Placebo	NEURO	OID20940	Q9H5V8	-3.73993
CDCP1	TR20083	0.588867	Plate2	Visit 1		NEURO	OID20940	Q9H5V8	-3.73993
CDCP1	TR20001	0.337953	Plate2	Visit 1		NEURO	OID20940	Q9H5V8	-3.73993
CDCP1	TR20032	0.439321	Plate2	Visit 1	Active	NEURO	OID20940	Q9H5V8	-3.73993
CDCP1	TR20037	0.966491	Plate2	Visit 1	Active	NEURO	OID20940	Q9H5V8	-3.73993
CDCP1	TR20068	1.00058	Plate2	Visit 1	Active	NEURO	OID20940	Q9H5V8	-3.73993
CDCP1	TR20034	1.81697	Plate2	Visit 1		NEURO	OID20940	Q9H5V8	-3.73993
CDCP1	TR20095	0.291019	Plate2	Visit 1	Active	NEURO	OID20940	Q9H5V8	-3.73993
CDCP1	TR20098	0.0568725	Plate2	Visit 1	Placebo	NEURO	OID20940	Q9H5V8	-3.73993
CDCP1	TR20028	1.46484	Plate2	Visit 1	Active	NEURO	OID20940	Q9H5V8	-3.73993
CDCP1	TR20005	1.2939	Plate2	Visit 1	Active	NEURO	OID20940	Q9H5V8	-3.73993
CDCP1	TR20101	1.68763	Plate2	Visit 1	Active	NEURO	OID20940	Q9H5V8	-3.73993
CDCP1	TR20086	0.221722	Plate2	Visit 1		NEURO	OID20940	Q9H5V8	-3.73993
CDCP1	TR20021	0.598669	Plate2	Visit 1	Active	NEURO	OID20940	Q9H5V8	-3.73993
CDCP1	TR20096	2.09114	Plate2	Visit 1	Placebo	NEURO	OID20940	Q9H5V8	-3.73993
CDCP1	TR20084	0.930104	Plate2	Visit 1	Active	NEURO	OID20940	Q9H5V8	-3.73993
CDCP1	TR20022	1.72001	Plate2	Visit 1	Placebo	NEURO	OID20940	Q9H5V8	-3.73993
CDCP1	TR20091	-0.130386	Plate2	Visit 1	Active	NEURO	OID20940	Q9H5V8	-3.73993
CDCP1	TR20092	0.529535	Plate2	Visit 1		NEURO	OID20940	Q9H5V8	-3.73993
CDCP1	TR20023	1.05307	Plate2	Visit 1	Placebo	NEURO	OID20940	Q9H5V8	-3.73993
CDCP1	TR20105	1.93254	Plate4	Visit 1	Active	NEURO	OID20940	Q9H5V8	-3.84436
CDCP1	TR20060	1.20303	Plate4	Visit 1	Active	NEURO	OID20940	Q9H5V8	-3.84436
CDCP1	TR20077	0.597721	Plate4	Visit 1	Active	NEURO	OID20940	Q9H5V8	-3.84436
CDCP1	TR20107	1.43615	Plate4	Visit 1	Active	NEURO	OID20940	Q9H5V8	-3.84436
CDCP1	TR20019	0.249513	Plate4	Visit 1		NEURO	OID20940	Q9H5V8	-3.84436
CDCP1	TR20029	1.49363	Plate4	Visit 1		NEURO	OID20940	Q9H5V8	-3.84436
CDCP1	TR20082	0.809497	Plate4	Visit 1	Placebo	NEURO	OID20940	Q9H5V8	-3.84436
CDCP1	TR20013	1.5749	Plate4	Visit 1	Active	NEURO	OID20940	Q9H5V8	-3.84436
CDCP1	TR20090	1.82094	Plate4	Visit 1		NEURO	OID20940	Q9H5V8	-3.84436
CDCP1	TR20014	0.810479	Plate4	Visit 1	Active	NEURO	OID20940	Q9H5V8	-3.84436
CDCP1	TR20094	0.757908	Plate4	Visit 1	Active	NEURO	OID20940	Q9H5V8	-3.84436
CDCP1	TR20048	1.01257	Plate4	Visit 1	Placebo	NEURO	OID20940	Q9H5V8	-3.84436
CDCP1	TR20103	1.23946	Plate4	Visit 1	Placebo	NEURO	OID20940	Q9H5V8	-3.84436
CDCP1	TR20118	0.348128	Plate4	Visit 1	Active	NEURO	OID20940	Q9H5V8	-3.84436
CDCP1	TR20117	0.851489	Plate4	Visit 1	Placebo	NEURO	OID20940	Q9H5V8	-3.84436
CDCP1	TR20014	1.3718	Plate1	Visit 3	Active	NEURO	OID20940	Q9H5V8	-3.67798
CDCP1	TR20094	0.619283	Plate1	Visit 3	Active	NEURO	OID20940	Q9H5V8	-3.67798
CDCP1	TR20060	1.37737	Plate1	Visit 3	Active	NEURO	OID20940	Q9H5V8	-3.67798
CDCP1	TR20022	2.37435	Plate1	Visit 3	Placebo	NEURO	OID20940	Q9H5V8	-3.67798
CDCP1	TR20079	1.71129	Plate1	Visit 3	Active	NEURO	OID20940	Q9H5V8	-3.67798
CDCP1	TR20041	1.91215	Plate1	Visit 3	Active	NEURO	OID20940	Q9H5V8	-3.67798
CDCP1	TR20075	0.993141	Plate1	Visit 3	Active	NEURO	OID20940	Q9H5V8	-3.67798
CDCP1	TR20069	2.0201	Plate1	Visit 3	Active	NEURO	OID20940	Q9H5V8	-3.67798
CDCP1	TR20013	1.57127	Plate1	Visit 3	Active	NEURO	OID20940	Q9H5V8	-3.67798
CDCP1	TR20095	0.290272	Plate1	Visit 3	Active	NEURO	OID20940	Q9H5V8	-3.67798
CDCP1	TR20084	0.708955	Plate2	Visit 3	Active	NEURO	OID20940	Q9H5V8	-3.73993
CDCP1	TR20032	1.00546	Plate2	Visit 3	Active	NEURO	OID20940	Q9H5V8	-3.73993
CDCP1	TR20005	0.974901	Plate2	Visit 3	Active	NEURO	OID20940	Q9H5V8	-3.73993
CDCP1	TR20080	0.344741	Plate2	Visit 3	Placebo	NEURO	OID20940	Q9H5V8	-3.73993
CDCP1	TR20007	1.65511	Plate2	Visit 3	Active	NEURO	OID20940	Q9H5V8	-3.73993
CDCP1	TR20081	2.18742	Plate2	Visit 3	Active	NEURO	OID20940	Q9H5V8	-3.73993
CDCP1	TR20064	1.12891	Plate2	Visit 3	Active	NEURO	OID20940	Q9H5V8	-3.73993
CDCP1	TR20021	1.96331	Plate2	Visit 3	Active	NEURO	OID20940	Q9H5V8	-3.73993
CDCP1	TR20015	0.506785	Plate2	Visit 3	Active	NEURO	OID20940	Q9H5V8	-3.73993
CDCP1	TR20016	1.95949	Plate2	Visit 3	Placebo	NEURO	OID20940	Q9H5V8	-3.73993
CDCP1	TR20093	0.955389	Plate2	Visit 3	Active	NEURO	OID20940	Q9H5V8	-3.73993
CDCP1	TR20020	0.873578	Plate2	Visit 3	Active	NEURO	OID20940	Q9H5V8	-3.73993
CDCP1	TR20044	2.18611	Plate2	Visit 3	Active	NEURO	OID20940	Q9H5V8	-3.73993
CDCP1	TR20068	0.950221	Plate2	Visit 3	Active	NEURO	OID20940	Q9H5V8	-3.73993
CDCP1	TR20042	0.556288	Plate4	Visit 3	Placebo	NEURO	OID20940	Q9H5V8	-3.84436
CDCP1	TR20028	2.02413	Plate4	Visit 3	Active	NEURO	OID20940	Q9H5V8	-3.84436
CDCP1	TR20091	0.989652	Plate4	Visit 3	Active	NEURO	OID20940	Q9H5V8	-3.84436
CDCP1	TR20023	1.56587	Plate4	Visit 3	Placebo	NEURO	OID20940	Q9H5V8	-3.84436
CDCP1	TR20066	2.04972	Plate4	Visit 3	Placebo	NEURO	OID20940	Q9H5V8	-3.84436
CDH15	TR20042	-0.964414	Plate1	Visit 1	Placebo	NEURO	OID21005	P55291	-3.04574
CDH15	TR20081	-1.38845	Plate1	Visit 1	Active	NEURO	OID21005	P55291	-3.04574
CDH15	TR20075	-1.99196	Plate1	Visit 1	Active	NEURO	OID21005	P55291	-3.04574
CDH15	TR20114	-0.383146	Plate1	Visit 1	Active	NEURO	OID21005	P55291	-3.04574
CDH15	TR20109	-0.40383	Plate1	Visit 1	Placebo	NEURO	OID21005	P55291	-3.04574
CDH15	TR20044	-1.6236	Plate1	Visit 1	Active	NEURO	OID21005	P55291	-3.04574
CDH15	TR20106	-1.12011	Plate1	Visit 1	Active	NEURO	OID21005	P55291	-3.04574
CDH15	TR20079	-0.0850616	Plate1	Visit 1	Active	NEURO	OID21005	P55291	-3.04574
CDH15	TR20025	-0.853063	Plate1	Visit 1		NEURO	OID21005	P55291	-3.04574
CDH15	TR20017	-1.24988	Plate1	Visit 1		NEURO	OID21005	P55291	-3.04574
CDH15	TR20015	-1.12935	Plate1	Visit 1	Active	NEURO	OID21005	P55291	-3.04574
CDH15	TR20007	-0.869832	Plate1	Visit 1	Active	NEURO	OID21005	P55291	-3.04574
CDH15	TR20041	-0.980965	Plate1	Visit 1	Active	NEURO	OID21005	P55291	-3.04574
CDH15	TR20093	-2.57268	Plate1	Visit 1	Active	NEURO	OID21005	P55291	-3.04574
CDH15	TR20104	-1.53305	Plate1	Visit 1	Active	NEURO	OID21005	P55291	-3.04574
CDH15	TR20119	0.452465	Plate1	Visit 1	Active	NEURO	OID21005	P55291	-3.04574
CDH15	TR20069	-0.945515	Plate1	Visit 1	Active	NEURO	OID21005	P55291	-3.04574
CDH15	TR20045	0.25917	Plate1	Visit 1	Active	NEURO	OID21005	P55291	-3.04574
CDH15	TR20066	-3.08351	Plate1	Visit 1	Placebo	NEURO	OID21005	P55291	-3.04574
CDH15	TR20087	-1.56566	Plate1	Visit 1		NEURO	OID21005	P55291	-3.04574
CDH15	TR20064	0.234812	Plate1	Visit 1	Active	NEURO	OID21005	P55291	-3.04574
CDH15	TR20020	-1.49168	Plate1	Visit 1	Active	NEURO	OID21005	P55291	-3.04574
CDH15	TR20016	-1.20634	Plate1	Visit 1	Placebo	NEURO	OID21005	P55291	-3.04574
CDH15	TR20076	0.0573229	Plate2	Visit 1	Placebo	NEURO	OID21005	P55291	-3.36763
CDH15	TR20102	-0.971739	Plate2	Visit 1	Active	NEURO	OID21005	P55291	-3.36763
CDH15	TR20080	-1.71521	Plate2	Visit 1	Placebo	NEURO	OID21005	P55291	-3.36763
CDH15	TR20083	-1.46899	Plate2	Visit 1		NEURO	OID21005	P55291	-3.36763
CDH15	TR20001	-1.05146	Plate2	Visit 1		NEURO	OID21005	P55291	-3.36763
CDH15	TR20032	-1.71985	Plate2	Visit 1	Active	NEURO	OID21005	P55291	-3.36763
CDH15	TR20037	-1.29701	Plate2	Visit 1	Active	NEURO	OID21005	P55291	-3.36763
CDH15	TR20068	-1.90446	Plate2	Visit 1	Active	NEURO	OID21005	P55291	-3.36763
CDH15	TR20034	-0.938992	Plate2	Visit 1		NEURO	OID21005	P55291	-3.36763
CDH15	TR20095	-0.428087	Plate2	Visit 1	Active	NEURO	OID21005	P55291	-3.36763
CDH15	TR20098	-0.677893	Plate2	Visit 1	Placebo	NEURO	OID21005	P55291	-3.36763
CDH15	TR20028	-0.86446	Plate2	Visit 1	Active	NEURO	OID21005	P55291	-3.36763
CDH15	TR20005	-1.20038	Plate2	Visit 1	Active	NEURO	OID21005	P55291	-3.36763
CDH15	TR20101	-1.44434	Plate2	Visit 1	Active	NEURO	OID21005	P55291	-3.36763
CDH15	TR20086	-1.90722	Plate2	Visit 1		NEURO	OID21005	P55291	-3.36763
CDH15	TR20021	-1.34285	Plate2	Visit 1	Active	NEURO	OID21005	P55291	-3.36763
CDH15	TR20096	-0.682076	Plate2	Visit 1	Placebo	NEURO	OID21005	P55291	-3.36763
CDH15	TR20084	-0.255865	Plate2	Visit 1	Active	NEURO	OID21005	P55291	-3.36763
CDH15	TR20022	-1.61916	Plate2	Visit 1	Placebo	NEURO	OID21005	P55291	-3.36763
CDH15	TR20091	-0.446619	Plate2	Visit 1	Active	NEURO	OID21005	P55291	-3.36763
CDH15	TR20092	-0.72747	Plate2	Visit 1		NEURO	OID21005	P55291	-3.36763
CDH15	TR20023	-0.818393	Plate2	Visit 1	Placebo	NEURO	OID21005	P55291	-3.36763
CDH15	TR20105	-1.80078	Plate4	Visit 1	Active	NEURO	OID21005	P55291	-3.00869
CDH15	TR20060	-1.4658	Plate4	Visit 1	Active	NEURO	OID21005	P55291	-3.00869
CDH15	TR20077	-0.539179	Plate4	Visit 1	Active	NEURO	OID21005	P55291	-3.00869
CDH15	TR20107	-0.188149	Plate4	Visit 1	Active	NEURO	OID21005	P55291	-3.00869
CDH15	TR20019	-1.81019	Plate4	Visit 1		NEURO	OID21005	P55291	-3.00869
CDH15	TR20029	-0.861586	Plate4	Visit 1		NEURO	OID21005	P55291	-3.00869
CDH15	TR20082	-0.211434	Plate4	Visit 1	Placebo	NEURO	OID21005	P55291	-3.00869
CDH15	TR20013	-0.0279948	Plate4	Visit 1	Active	NEURO	OID21005	P55291	-3.00869
CDH15	TR20090	-0.811584	Plate4	Visit 1		NEURO	OID21005	P55291	-3.00869
CDH15	TR20014	1.20169	Plate4	Visit 1	Active	NEURO	OID21005	P55291	-3.00869
CDH15	TR20094	-2.69119	Plate4	Visit 1	Active	NEURO	OID21005	P55291	-3.00869
CDH15	TR20048	1.24322	Plate4	Visit 1	Placebo	NEURO	OID21005	P55291	-3.00869
CDH15	TR20103	-1.44728	Plate4	Visit 1	Placebo	NEURO	OID21005	P55291	-3.00869
CDH15	TR20118	-1.65639	Plate4	Visit 1	Active	NEURO	OID21005	P55291	-3.00869
CDH15	TR20117	-1.86504	Plate4	Visit 1	Placebo	NEURO	OID21005	P55291	-3.00869
CDH15	TR20014	-2.54557	Plate1	Visit 3	Active	NEURO	OID21005	P55291	-3.04574
CDH15	TR20094	-1.39277	Plate1	Visit 3	Active	NEURO	OID21005	P55291	-3.04574
CDH15	TR20060	-0.924235	Plate1	Visit 3	Active	NEURO	OID21005	P55291	-3.04574
CDH15	TR20022	-0.688463	Plate1	Visit 3	Placebo	NEURO	OID21005	P55291	-3.04574
CDH15	TR20079	-0.822617	Plate1	Visit 3	Active	NEURO	OID21005	P55291	-3.04574
CDH15	TR20041	-0.340168	Plate1	Visit 3	Active	NEURO	OID21005	P55291	-3.04574
CDH15	TR20075	1.08062	Plate1	Visit 3	Active	NEURO	OID21005	P55291	-3.04574
CDH15	TR20069	-1.06011	Plate1	Visit 3	Active	NEURO	OID21005	P55291	-3.04574
CDH15	TR20013	-0.111005	Plate1	Visit 3	Active	NEURO	OID21005	P55291	-3.04574
CDH15	TR20095	-0.498355	Plate1	Visit 3	Active	NEURO	OID21005	P55291	-3.04574
CDH15	TR20084	-0.137553	Plate2	Visit 3	Active	NEURO	OID21005	P55291	-3.36763
CDH15	TR20032	-1.49471	Plate2	Visit 3	Active	NEURO	OID21005	P55291	-3.36763
CDH15	TR20005	-1.41796	Plate2	Visit 3	Active	NEURO	OID21005	P55291	-3.36763
CDH15	TR20080	-1.5049	Plate2	Visit 3	Placebo	NEURO	OID21005	P55291	-3.36763
CDH15	TR20007	-0.395542	Plate2	Visit 3	Active	NEURO	OID21005	P55291	-3.36763
CDH15	TR20081	-2.17188	Plate2	Visit 3	Active	NEURO	OID21005	P55291	-3.36763
CDH15	TR20064	-0.0789034	Plate2	Visit 3	Active	NEURO	OID21005	P55291	-3.36763
CDH15	TR20021	-1.03804	Plate2	Visit 3	Active	NEURO	OID21005	P55291	-3.36763
CDH15	TR20015	-1.05657	Plate2	Visit 3	Active	NEURO	OID21005	P55291	-3.36763
CDH15	TR20016	-0.934879	Plate2	Visit 3	Placebo	NEURO	OID21005	P55291	-3.36763
CDH15	TR20093	-3.07592	Plate2	Visit 3	Active	NEURO	OID21005	P55291	-3.36763
CDH15	TR20020	-1.40627	Plate2	Visit 3	Active	NEURO	OID21005	P55291	-3.36763
CDH15	TR20044	-0.804051	Plate2	Visit 3	Active	NEURO	OID21005	P55291	-3.36763
CDH15	TR20068	-1.81172	Plate2	Visit 3	Active	NEURO	OID21005	P55291	-3.36763
CDH15	TR20042	-1.36029	Plate4	Visit 3	Placebo	NEURO	OID21005	P55291	-3.00869
CDH15	TR20028	-1.69998	Plate4	Visit 3	Active	NEURO	OID21005	P55291	-3.00869
CDH15	TR20091	-0.421389	Plate4	Visit 3	Active	NEURO	OID21005	P55291	-3.00869
CDH15	TR20023	-2.30277	Plate4	Visit 3	Placebo	NEURO	OID21005	P55291	-3.00869
CDH15	TR20066	-0.89595	Plate4	Visit 3	Placebo	NEURO	OID21005	P55291	-3.00869
CDH3	TR20042	0.40625	Plate1	Visit 1	Placebo	NEURO	OID21008	P22223	-3.92753
CDH3	TR20081	0.124812	Plate1	Visit 1	Active	NEURO	OID21008	P22223	-3.92753
CDH3	TR20075	-2.56254	Plate1	Visit 1	Active	NEURO	OID21008	P22223	-3.92753
CDH3	TR20114	0.690552	Plate1	Visit 1	Active	NEURO	OID21008	P22223	-3.92753
CDH3	TR20109	0.131894	Plate1	Visit 1	Placebo	NEURO	OID21008	P22223	-3.92753
CDH3	TR20044	-0.382827	Plate1	Visit 1	Active	NEURO	OID21008	P22223	-3.92753
CDH3	TR20106	0.354078	Plate1	Visit 1	Active	NEURO	OID21008	P22223	-3.92753
CDH3	TR20079	1.10681	Plate1	Visit 1	Active	NEURO	OID21008	P22223	-3.92753
CDH3	TR20025	0.492309	Plate1	Visit 1		NEURO	OID21008	P22223	-3.92753
CDH3	TR20017	-0.0640067	Plate1	Visit 1		NEURO	OID21008	P22223	-3.92753
CDH3	TR20015	-0.580977	Plate1	Visit 1	Active	NEURO	OID21008	P22223	-3.92753
CDH3	TR20007	-0.310909	Plate1	Visit 1	Active	NEURO	OID21008	P22223	-3.92753
CDH3	TR20041	0.243947	Plate1	Visit 1	Active	NEURO	OID21008	P22223	-3.92753
CDH3	TR20093	-1.81944	Plate1	Visit 1	Active	NEURO	OID21008	P22223	-3.92753
CDH3	TR20104	-0.669935	Plate1	Visit 1	Active	NEURO	OID21008	P22223	-3.92753
CDH3	TR20119	-0.246412	Plate1	Visit 1	Active	NEURO	OID21008	P22223	-3.92753
CDH3	TR20069	0.3958	Plate1	Visit 1	Active	NEURO	OID21008	P22223	-3.92753
CDH3	TR20045	1.69593	Plate1	Visit 1	Active	NEURO	OID21008	P22223	-3.92753
CDH3	TR20066	-1.74142	Plate1	Visit 1	Placebo	NEURO	OID21008	P22223	-3.92753
CDH3	TR20087	-0.137286	Plate1	Visit 1		NEURO	OID21008	P22223	-3.92753
CDH3	TR20064	0.771646	Plate1	Visit 1	Active	NEURO	OID21008	P22223	-3.92753
CDH3	TR20020	-0.529082	Plate1	Visit 1	Active	NEURO	OID21008	P22223	-3.92753
CDH3	TR20016	-0.189318	Plate1	Visit 1	Placebo	NEURO	OID21008	P22223	-3.92753
CDH3	TR20076	1.14408	Plate2	Visit 1	Placebo	NEURO	OID21008	P22223	-4.17697
CDH3	TR20102	0.316193	Plate2	Visit 1	Active	NEURO	OID21008	P22223	-4.17697
CDH3	TR20080	-0.748988	Plate2	Visit 1	Placebo	NEURO	OID21008	P22223	-4.17697
CDH3	TR20083	-0.211146	Plate2	Visit 1		NEURO	OID21008	P22223	-4.17697
CDH3	TR20001	-0.519923	Plate2	Visit 1		NEURO	OID21008	P22223	-4.17697
CDH3	TR20032	-0.250742	Plate2	Visit 1	Active	NEURO	OID21008	P22223	-4.17697
CDH3	TR20037	0.211736	Plate2	Visit 1	Active	NEURO	OID21008	P22223	-4.17697
CDH3	TR20068	-0.327687	Plate2	Visit 1	Active	NEURO	OID21008	P22223	-4.17697
CDH3	TR20034	1.69629	Plate2	Visit 1		NEURO	OID21008	P22223	-4.17697
CDH3	TR20095	0.146661	Plate2	Visit 1	Active	NEURO	OID21008	P22223	-4.17697
CDH3	TR20098	0.506174	Plate2	Visit 1	Placebo	NEURO	OID21008	P22223	-4.17697
CDH3	TR20028	-0.256257	Plate2	Visit 1	Active	NEURO	OID21008	P22223	-4.17697
CDH3	TR20005	-0.0392055	Plate2	Visit 1	Active	NEURO	OID21008	P22223	-4.17697
CDH3	TR20101	-0.950491	Plate2	Visit 1	Active	NEURO	OID21008	P22223	-4.17697
CDH3	TR20086	-0.654952	Plate2	Visit 1		NEURO	OID21008	P22223	-4.17697
CDH3	TR20021	-0.620519	Plate2	Visit 1	Active	NEURO	OID21008	P22223	-4.17697
CDH3	TR20096	-0.0162605	Plate2	Visit 1	Placebo	NEURO	OID21008	P22223	-4.17697
CDH3	TR20084	-0.0276943	Plate2	Visit 1	Active	NEURO	OID21008	P22223	-4.17697
CDH3	TR20022	-0.663256	Plate2	Visit 1	Placebo	NEURO	OID21008	P22223	-4.17697
CDH3	TR20091	-0.286032	Plate2	Visit 1	Active	NEURO	OID21008	P22223	-4.17697
CDH3	TR20092	0.0873682	Plate2	Visit 1		NEURO	OID21008	P22223	-4.17697
CDH3	TR20023	-0.290115	Plate2	Visit 1	Placebo	NEURO	OID21008	P22223	-4.17697
CDH3	TR20105	-0.313956	Plate4	Visit 1	Active	NEURO	OID21008	P22223	-3.93117
CDH3	TR20060	0.215294	Plate4	Visit 1	Active	NEURO	OID21008	P22223	-3.93117
CDH3	TR20077	1.29909	Plate4	Visit 1	Active	NEURO	OID21008	P22223	-3.93117
CDH3	TR20107	0.193355	Plate4	Visit 1	Active	NEURO	OID21008	P22223	-3.93117
CDH3	TR20019	-0.577325	Plate4	Visit 1		NEURO	OID21008	P22223	-3.93117
CDH3	TR20029	0.305856	Plate4	Visit 1		NEURO	OID21008	P22223	-3.93117
CDH3	TR20082	0.545865	Plate4	Visit 1	Placebo	NEURO	OID21008	P22223	-3.93117
CDH3	TR20013	0.684692	Plate4	Visit 1	Active	NEURO	OID21008	P22223	-3.93117
CDH3	TR20090	-0.51057	Plate4	Visit 1		NEURO	OID21008	P22223	-3.93117
CDH3	TR20014	-0.244717	Plate4	Visit 1	Active	NEURO	OID21008	P22223	-3.93117
CDH3	TR20094	-2.0898	Plate4	Visit 1	Active	NEURO	OID21008	P22223	-3.93117
CDH3	TR20048	0.991915	Plate4	Visit 1	Placebo	NEURO	OID21008	P22223	-3.93117
CDH3	TR20103	-0.771257	Plate4	Visit 1	Placebo	NEURO	OID21008	P22223	-3.93117
CDH3	TR20118	-1.07735	Plate4	Visit 1	Active	NEURO	OID21008	P22223	-3.93117
CDH3	TR20117	0.0549972	Plate4	Visit 1	Placebo	NEURO	OID21008	P22223	-3.93117
CDH3	TR20014	-3.44931	Plate1	Visit 3	Active	NEURO	OID21008	P22223	-3.92753
CDH3	TR20094	-0.486409	Plate1	Visit 3	Active	NEURO	OID21008	P22223	-3.92753
CDH3	TR20060	0.869608	Plate1	Visit 3	Active	NEURO	OID21008	P22223	-3.92753
CDH3	TR20022	0.0426565	Plate1	Visit 3	Placebo	NEURO	OID21008	P22223	-3.92753
CDH3	TR20079	-0.160219	Plate1	Visit 3	Active	NEURO	OID21008	P22223	-3.92753
CDH3	TR20041	0.421114	Plate1	Visit 3	Active	NEURO	OID21008	P22223	-3.92753
CDH3	TR20075	0.602077	Plate1	Visit 3	Active	NEURO	OID21008	P22223	-3.92753
CDH3	TR20069	-0.238346	Plate1	Visit 3	Active	NEURO	OID21008	P22223	-3.92753
CDH3	TR20013	0.84907	Plate1	Visit 3	Active	NEURO	OID21008	P22223	-3.92753
CDH3	TR20095	0.395181	Plate1	Visit 3	Active	NEURO	OID21008	P22223	-3.92753
CDH3	TR20084	0.346696	Plate2	Visit 3	Active	NEURO	OID21008	P22223	-4.17697
CDH3	TR20032	0.65366	Plate2	Visit 3	Active	NEURO	OID21008	P22223	-4.17697
CDH3	TR20005	-0.779709	Plate2	Visit 3	Active	NEURO	OID21008	P22223	-4.17697
CDH3	TR20080	-0.661324	Plate2	Visit 3	Placebo	NEURO	OID21008	P22223	-4.17697
CDH3	TR20007	-0.157035	Plate2	Visit 3	Active	NEURO	OID21008	P22223	-4.17697
CDH3	TR20081	-0.838032	Plate2	Visit 3	Active	NEURO	OID21008	P22223	-4.17697
CDH3	TR20064	0.255034	Plate2	Visit 3	Active	NEURO	OID21008	P22223	-4.17697
CDH3	TR20021	0.27221	Plate2	Visit 3	Active	NEURO	OID21008	P22223	-4.17697
CDH3	TR20015	-0.434159	Plate2	Visit 3	Active	NEURO	OID21008	P22223	-4.17697
CDH3	TR20016	0.194857	Plate2	Visit 3	Placebo	NEURO	OID21008	P22223	-4.17697
CDH3	TR20093	-2.35344	Plate2	Visit 3	Active	NEURO	OID21008	P22223	-4.17697
CDH3	TR20020	-0.0490594	Plate2	Visit 3	Active	NEURO	OID21008	P22223	-4.17697
CDH3	TR20044	0.454798	Plate2	Visit 3	Active	NEURO	OID21008	P22223	-4.17697
CDH3	TR20068	-0.220919	Plate2	Visit 3	Active	NEURO	OID21008	P22223	-4.17697
CDH3	TR20042	-0.455833	Plate4	Visit 3	Placebo	NEURO	OID21008	P22223	-3.93117
CDH3	TR20028	-1.27072	Plate4	Visit 3	Active	NEURO	OID21008	P22223	-3.93117
CDH3	TR20091	-0.235198	Plate4	Visit 3	Active	NEURO	OID21008	P22223	-3.93117
CDH3	TR20023	-2.24443	Plate4	Visit 3	Placebo	NEURO	OID21008	P22223	-3.93117
CDH3	TR20066	0.634259	Plate4	Visit 3	Placebo	NEURO	OID21008	P22223	-3.93117
CDHR1	TR20042	-1.66431	Plate1	Visit 1	Placebo	NEURO	OID20808	Q96JP9	-2.04997
CDHR1	TR20081	-1.69716	Plate1	Visit 1	Active	NEURO	OID20808	Q96JP9	-2.04997
CDHR1	TR20075	-1.36399	Plate1	Visit 1	Active	NEURO	OID20808	Q96JP9	-2.04997
CDHR1	TR20114	-0.438639	Plate1	Visit 1	Active	NEURO	OID20808	Q96JP9	-2.04997
CDHR1	TR20109	-1.90962	Plate1	Visit 1	Placebo	NEURO	OID20808	Q96JP9	-2.04997
CDHR1	TR20044	-1.62888	Plate1	Visit 1	Active	NEURO	OID20808	Q96JP9	-2.04997
CDHR1	TR20106	-1.0632	Plate1	Visit 1	Active	NEURO	OID20808	Q96JP9	-2.04997
CDHR1	TR20079	-0.549395	Plate1	Visit 1	Active	NEURO	OID20808	Q96JP9	-2.04997
CDHR1	TR20025	-1.28429	Plate1	Visit 1		NEURO	OID20808	Q96JP9	-2.04997
CDHR1	TR20017	-1.27598	Plate1	Visit 1		NEURO	OID20808	Q96JP9	-2.04997
CDHR1	TR20015	-1.41547	Plate1	Visit 1	Active	NEURO	OID20808	Q96JP9	-2.04997
CDHR1	TR20007	-0.997452	Plate1	Visit 1	Active	NEURO	OID20808	Q96JP9	-2.04997
CDHR1	TR20041	-0.922019	Plate1	Visit 1	Active	NEURO	OID20808	Q96JP9	-2.04997
CDHR1	TR20093	-1.50863	Plate1	Visit 1	Active	NEURO	OID20808	Q96JP9	-2.04997
CDHR1	TR20104	-1.56305	Plate1	Visit 1	Active	NEURO	OID20808	Q96JP9	-2.04997
CDHR1	TR20119	-1.3002	Plate1	Visit 1	Active	NEURO	OID20808	Q96JP9	-2.04997
CDHR1	TR20069	-1.52141	Plate1	Visit 1	Active	NEURO	OID20808	Q96JP9	-2.04997
CDHR1	TR20045	-1.09521	Plate1	Visit 1	Active	NEURO	OID20808	Q96JP9	-2.04997
CDHR1	TR20066	-0.401355	Plate1	Visit 1	Placebo	NEURO	OID20808	Q96JP9	-2.04997
CDHR1	TR20087	-0.988364	Plate1	Visit 1		NEURO	OID20808	Q96JP9	-2.04997
CDHR1	TR20064	-1.60336	Plate1	Visit 1	Active	NEURO	OID20808	Q96JP9	-2.04997
CDHR1	TR20020	-1.44868	Plate1	Visit 1	Active	NEURO	OID20808	Q96JP9	-2.04997
CDHR1	TR20016	-0.286156	Plate1	Visit 1	Placebo	NEURO	OID20808	Q96JP9	-2.04997
CDHR1	TR20076	-0.915852	Plate2	Visit 1	Placebo	NEURO	OID20808	Q96JP9	-2.50421
CDHR1	TR20102	0.204016	Plate2	Visit 1	Active	NEURO	OID20808	Q96JP9	-2.50421
CDHR1	TR20080	-1.84421	Plate2	Visit 1	Placebo	NEURO	OID20808	Q96JP9	-2.50421
CDHR1	TR20083	-1.38627	Plate2	Visit 1		NEURO	OID20808	Q96JP9	-2.50421
CDHR1	TR20001	-1.88395	Plate2	Visit 1		NEURO	OID20808	Q96JP9	-2.50421
CDHR1	TR20032	-1.44877	Plate2	Visit 1	Active	NEURO	OID20808	Q96JP9	-2.50421
CDHR1	TR20037	-1.72625	Plate2	Visit 1	Active	NEURO	OID20808	Q96JP9	-2.50421
CDHR1	TR20068	-1.51867	Plate2	Visit 1	Active	NEURO	OID20808	Q96JP9	-2.50421
CDHR1	TR20034	-1.1517	Plate2	Visit 1		NEURO	OID20808	Q96JP9	-2.50421
CDHR1	TR20095	-1.46403	Plate2	Visit 1	Active	NEURO	OID20808	Q96JP9	-2.50421
CDHR1	TR20098	-1.05216	Plate2	Visit 1	Placebo	NEURO	OID20808	Q96JP9	-2.50421
CDHR1	TR20028	-1.31427	Plate2	Visit 1	Active	NEURO	OID20808	Q96JP9	-2.50421
CDHR1	TR20005	-1.49677	Plate2	Visit 1	Active	NEURO	OID20808	Q96JP9	-2.50421
CDHR1	TR20101	-1.48508	Plate2	Visit 1	Active	NEURO	OID20808	Q96JP9	-2.50421
CDHR1	TR20086	-2.18378	Plate2	Visit 1		NEURO	OID20808	Q96JP9	-2.50421
CDHR1	TR20021	-1.45279	Plate2	Visit 1	Active	NEURO	OID20808	Q96JP9	-2.50421
CDHR1	TR20096	-1.02465	Plate2	Visit 1	Placebo	NEURO	OID20808	Q96JP9	-2.50421
CDHR1	TR20084	-1.58695	Plate2	Visit 1	Active	NEURO	OID20808	Q96JP9	-2.50421
CDHR1	TR20022	-1.89767	Plate2	Visit 1	Placebo	NEURO	OID20808	Q96JP9	-2.50421
CDHR1	TR20091	-1.31303	Plate2	Visit 1	Active	NEURO	OID20808	Q96JP9	-2.50421
CDHR1	TR20092	-1.44201	Plate2	Visit 1		NEURO	OID20808	Q96JP9	-2.50421
CDHR1	TR20023	-1.16256	Plate2	Visit 1	Placebo	NEURO	OID20808	Q96JP9	-2.50421
CDHR1	TR20105	-1.20692	Plate4	Visit 1	Active	NEURO	OID20808	Q96JP9	-2.05215
CDHR1	TR20060	-1.69234	Plate4	Visit 1	Active	NEURO	OID20808	Q96JP9	-2.05215
CDHR1	TR20077	-1.84378	Plate4	Visit 1	Active	NEURO	OID20808	Q96JP9	-2.05215
CDHR1	TR20107	-1.4784	Plate4	Visit 1	Active	NEURO	OID20808	Q96JP9	-2.05215
CDHR1	TR20019	-1.49326	Plate4	Visit 1		NEURO	OID20808	Q96JP9	-2.05215
CDHR1	TR20029	-1.22938	Plate4	Visit 1		NEURO	OID20808	Q96JP9	-2.05215
CDHR1	TR20082	-1.78757	Plate4	Visit 1	Placebo	NEURO	OID20808	Q96JP9	-2.05215
CDHR1	TR20013	-1.01389	Plate4	Visit 1	Active	NEURO	OID20808	Q96JP9	-2.05215
CDHR1	TR20090	-1.06001	Plate4	Visit 1		NEURO	OID20808	Q96JP9	-2.05215
CDHR1	TR20014	-1.4661	Plate4	Visit 1	Active	NEURO	OID20808	Q96JP9	-2.05215
CDHR1	TR20094	-1.12934	Plate4	Visit 1	Active	NEURO	OID20808	Q96JP9	-2.05215
CDHR1	TR20048	-0.350734	Plate4	Visit 1	Placebo	NEURO	OID20808	Q96JP9	-2.05215
CDHR1	TR20103	-1.20465	Plate4	Visit 1	Placebo	NEURO	OID20808	Q96JP9	-2.05215
CDHR1	TR20118	-1.49302	Plate4	Visit 1	Active	NEURO	OID20808	Q96JP9	-2.05215
CDHR1	TR20117	-1.93042	Plate4	Visit 1	Placebo	NEURO	OID20808	Q96JP9	-2.05215
CDHR1	TR20014	-1.56041	Plate1	Visit 3	Active	NEURO	OID20808	Q96JP9	-2.04997
CDHR1	TR20094	-2.39121	Plate1	Visit 3	Active	NEURO	OID20808	Q96JP9	-2.04997
CDHR1	TR20060	-0.865049	Plate1	Visit 3	Active	NEURO	OID20808	Q96JP9	-2.04997
CDHR1	TR20022	-1.4041	Plate1	Visit 3	Placebo	NEURO	OID20808	Q96JP9	-2.04997
CDHR1	TR20079	-0.465568	Plate1	Visit 3	Active	NEURO	OID20808	Q96JP9	-2.04997
CDHR1	TR20041	-0.866798	Plate1	Visit 3	Active	NEURO	OID20808	Q96JP9	-2.04997
CDHR1	TR20075	-1.41519	Plate1	Visit 3	Active	NEURO	OID20808	Q96JP9	-2.04997
CDHR1	TR20069	-1.49356	Plate1	Visit 3	Active	NEURO	OID20808	Q96JP9	-2.04997
CDHR1	TR20013	-1.15916	Plate1	Visit 3	Active	NEURO	OID20808	Q96JP9	-2.04997
CDHR1	TR20095	-1.62062	Plate1	Visit 3	Active	NEURO	OID20808	Q96JP9	-2.04997
CDHR1	TR20084	-1.39395	Plate2	Visit 3	Active	NEURO	OID20808	Q96JP9	-2.50421
CDHR1	TR20032	-1.6372	Plate2	Visit 3	Active	NEURO	OID20808	Q96JP9	-2.50421
CDHR1	TR20005	-1.76867	Plate2	Visit 3	Active	NEURO	OID20808	Q96JP9	-2.50421
CDHR1	TR20080	-1.28175	Plate2	Visit 3	Placebo	NEURO	OID20808	Q96JP9	-2.50421
CDHR1	TR20007	-1.33381	Plate2	Visit 3	Active	NEURO	OID20808	Q96JP9	-2.50421
CDHR1	TR20081	-2.07646	Plate2	Visit 3	Active	NEURO	OID20808	Q96JP9	-2.50421
CDHR1	TR20064	-1.77586	Plate2	Visit 3	Active	NEURO	OID20808	Q96JP9	-2.50421
CDHR1	TR20021	-1.47994	Plate2	Visit 3	Active	NEURO	OID20808	Q96JP9	-2.50421
CDHR1	TR20015	-1.62774	Plate2	Visit 3	Active	NEURO	OID20808	Q96JP9	-2.50421
CDHR1	TR20016	-0.351304	Plate2	Visit 3	Placebo	NEURO	OID20808	Q96JP9	-2.50421
CDHR1	TR20093	-1.53301	Plate2	Visit 3	Active	NEURO	OID20808	Q96JP9	-2.50421
CDHR1	TR20020	-1.58669	Plate2	Visit 3	Active	NEURO	OID20808	Q96JP9	-2.50421
CDHR1	TR20044	-2.07435	Plate2	Visit 3	Active	NEURO	OID20808	Q96JP9	-2.50421
CDHR1	TR20068	-1.56161	Plate2	Visit 3	Active	NEURO	OID20808	Q96JP9	-2.50421
CDHR1	TR20042	-1.63299	Plate4	Visit 3	Placebo	NEURO	OID20808	Q96JP9	-2.05215
CDHR1	TR20028	-0.954222	Plate4	Visit 3	Active	NEURO	OID20808	Q96JP9	-2.05215
CDHR1	TR20091	-1.3774	Plate4	Visit 3	Active	NEURO	OID20808	Q96JP9	-2.05215
CDHR1	TR20023	-1.25108	Plate4	Visit 3	Placebo	NEURO	OID20808	Q96JP9	-2.05215
CDHR1	TR20066	-1.07211	Plate4	Visit 3	Placebo	NEURO	OID20808	Q96JP9	-2.05215
CERT	TR20042	1.21579	Plate1	Visit 1	Placebo	NEURO	OID20857	Q9Y5P4	2.30922
CERT	TR20081	2.26335	Plate1	Visit 1	Active	NEURO	OID20857	Q9Y5P4	2.30922
CERT	TR20075	2.09182	Plate1	Visit 1	Active	NEURO	OID20857	Q9Y5P4	2.30922
CERT	TR20114	1.65477	Plate1	Visit 1	Active	NEURO	OID20857	Q9Y5P4	2.30922
CERT	TR20109	1.93212	Plate1	Visit 1	Placebo	NEURO	OID20857	Q9Y5P4	2.30922
CERT	TR20044	4.75375	Plate1	Visit 1	Active	NEURO	OID20857	Q9Y5P4	2.30922
CERT	TR20106	2.501	Plate1	Visit 1	Active	NEURO	OID20857	Q9Y5P4	2.30922
CERT	TR20079	2.45753	Plate1	Visit 1	Active	NEURO	OID20857	Q9Y5P4	2.30922
CERT	TR20025	2.97977	Plate1	Visit 1		NEURO	OID20857	Q9Y5P4	2.30922
CERT	TR20017	1.73454	Plate1	Visit 1		NEURO	OID20857	Q9Y5P4	2.30922
CERT	TR20015	1.98387	Plate1	Visit 1	Active	NEURO	OID20857	Q9Y5P4	2.30922
CERT	TR20007	2.60576	Plate1	Visit 1	Active	NEURO	OID20857	Q9Y5P4	2.30922
CERT	TR20041	3.45164	Plate1	Visit 1	Active	NEURO	OID20857	Q9Y5P4	2.30922
CERT	TR20093	3.13513	Plate1	Visit 1	Active	NEURO	OID20857	Q9Y5P4	2.30922
CERT	TR20104	2.42088	Plate1	Visit 1	Active	NEURO	OID20857	Q9Y5P4	2.30922
CERT	TR20119	1.7764	Plate1	Visit 1	Active	NEURO	OID20857	Q9Y5P4	2.30922
CERT	TR20069	2.48526	Plate1	Visit 1	Active	NEURO	OID20857	Q9Y5P4	2.30922
CERT	TR20045	3.48043	Plate1	Visit 1	Active	NEURO	OID20857	Q9Y5P4	2.30922
CERT	TR20066	3.10695	Plate1	Visit 1	Placebo	NEURO	OID20857	Q9Y5P4	2.30922
CERT	TR20087	3.14045	Plate1	Visit 1		NEURO	OID20857	Q9Y5P4	2.30922
CERT	TR20064	2.34638	Plate1	Visit 1	Active	NEURO	OID20857	Q9Y5P4	2.30922
CERT	TR20020	2.30099	Plate1	Visit 1	Active	NEURO	OID20857	Q9Y5P4	2.30922
CERT	TR20016	1.71813	Plate1	Visit 1	Placebo	NEURO	OID20857	Q9Y5P4	2.30922
CERT	TR20076	-0.0419481	Plate2	Visit 1	Placebo	NEURO	OID20857	Q9Y5P4	-0.365055
CERT	TR20102	0.922038	Plate2	Visit 1	Active	NEURO	OID20857	Q9Y5P4	-0.365055
CERT	TR20080	-1.04456	Plate2	Visit 1	Placebo	NEURO	OID20857	Q9Y5P4	-0.365055
CERT	TR20083	-0.216903	Plate2	Visit 1		NEURO	OID20857	Q9Y5P4	-0.365055
CERT	TR20001	0.797435	Plate2	Visit 1		NEURO	OID20857	Q9Y5P4	-0.365055
CERT	TR20032	-0.197552	Plate2	Visit 1	Active	NEURO	OID20857	Q9Y5P4	-0.365055
CERT	TR20037	1.88393	Plate2	Visit 1	Active	NEURO	OID20857	Q9Y5P4	-0.365055
CERT	TR20068	-0.0815682	Plate2	Visit 1	Active	NEURO	OID20857	Q9Y5P4	-0.365055
CERT	TR20034	2.26217	Plate2	Visit 1		NEURO	OID20857	Q9Y5P4	-0.365055
CERT	TR20095	-0.490701	Plate2	Visit 1	Active	NEURO	OID20857	Q9Y5P4	-0.365055
CERT	TR20098	0.336209	Plate2	Visit 1	Placebo	NEURO	OID20857	Q9Y5P4	-0.365055
CERT	TR20028	1.56823	Plate2	Visit 1	Active	NEURO	OID20857	Q9Y5P4	-0.365055
CERT	TR20005	0.21998	Plate2	Visit 1	Active	NEURO	OID20857	Q9Y5P4	-0.365055
CERT	TR20101	0.816848	Plate2	Visit 1	Active	NEURO	OID20857	Q9Y5P4	-0.365055
CERT	TR20086	0.665839	Plate2	Visit 1		NEURO	OID20857	Q9Y5P4	-0.365055
CERT	TR20021	2.28288	Plate2	Visit 1	Active	NEURO	OID20857	Q9Y5P4	-0.365055
CERT	TR20096	-0.412205	Plate2	Visit 1	Placebo	NEURO	OID20857	Q9Y5P4	-0.365055
CERT	TR20084	-0.820535	Plate2	Visit 1	Active	NEURO	OID20857	Q9Y5P4	-0.365055
CERT	TR20022	1.28403	Plate2	Visit 1	Placebo	NEURO	OID20857	Q9Y5P4	-0.365055
CERT	TR20091	-1.0562	Plate2	Visit 1	Active	NEURO	OID20857	Q9Y5P4	-0.365055
CERT	TR20092	0.545117	Plate2	Visit 1		NEURO	OID20857	Q9Y5P4	-0.365055
CERT	TR20023	-0.214775	Plate2	Visit 1	Placebo	NEURO	OID20857	Q9Y5P4	-0.365055
CERT	TR20105	1.42231	Plate4	Visit 1	Active	NEURO	OID20857	Q9Y5P4	1.06253
CERT	TR20060	-1.00862	Plate4	Visit 1	Active	NEURO	OID20857	Q9Y5P4	1.06253
CERT	TR20077	-0.512521	Plate4	Visit 1	Active	NEURO	OID20857	Q9Y5P4	1.06253
CERT	TR20107	0.248194	Plate4	Visit 1	Active	NEURO	OID20857	Q9Y5P4	1.06253
CERT	TR20019	0.217868	Plate4	Visit 1		NEURO	OID20857	Q9Y5P4	1.06253
CERT	TR20029	0.700948	Plate4	Visit 1		NEURO	OID20857	Q9Y5P4	1.06253
CERT	TR20082	0.936379	Plate4	Visit 1	Placebo	NEURO	OID20857	Q9Y5P4	1.06253
CERT	TR20013	0.786083	Plate4	Visit 1	Active	NEURO	OID20857	Q9Y5P4	1.06253
CERT	TR20090	0.996763	Plate4	Visit 1		NEURO	OID20857	Q9Y5P4	1.06253
CERT	TR20014	0.326218	Plate4	Visit 1	Active	NEURO	OID20857	Q9Y5P4	1.06253
CERT	TR20094	1.5409	Plate4	Visit 1	Active	NEURO	OID20857	Q9Y5P4	1.06253
CERT	TR20048	1.19009	Plate4	Visit 1	Placebo	NEURO	OID20857	Q9Y5P4	1.06253
CERT	TR20103	-0.000327968	Plate4	Visit 1	Placebo	NEURO	OID20857	Q9Y5P4	1.06253
CERT	TR20118	-0.120337	Plate4	Visit 1	Active	NEURO	OID20857	Q9Y5P4	1.06253
CERT	TR20117	-0.216446	Plate4	Visit 1	Placebo	NEURO	OID20857	Q9Y5P4	1.06253
CERT	TR20014	4.05755	Plate1	Visit 3	Active	NEURO	OID20857	Q9Y5P4	2.30922
CERT	TR20094	1.05565	Plate1	Visit 3	Active	NEURO	OID20857	Q9Y5P4	2.30922
CERT	TR20060	1.19199	Plate1	Visit 3	Active	NEURO	OID20857	Q9Y5P4	2.30922
CERT	TR20022	2.14099	Plate1	Visit 3	Placebo	NEURO	OID20857	Q9Y5P4	2.30922
CERT	TR20079	-0.250837	Plate1	Visit 3	Active	NEURO	OID20857	Q9Y5P4	2.30922
CERT	TR20041	3.59387	Plate1	Visit 3	Active	NEURO	OID20857	Q9Y5P4	2.30922
CERT	TR20075	1.73244	Plate1	Visit 3	Active	NEURO	OID20857	Q9Y5P4	2.30922
CERT	TR20069	1.77039	Plate1	Visit 3	Active	NEURO	OID20857	Q9Y5P4	2.30922
CERT	TR20013	3.32779	Plate1	Visit 3	Active	NEURO	OID20857	Q9Y5P4	2.30922
CERT	TR20095	2.26098	Plate1	Visit 3	Active	NEURO	OID20857	Q9Y5P4	2.30922
CERT	TR20084	-0.191972	Plate2	Visit 3	Active	NEURO	OID20857	Q9Y5P4	-0.365055
CERT	TR20032	0.178231	Plate2	Visit 3	Active	NEURO	OID20857	Q9Y5P4	-0.365055
CERT	TR20005	-0.345976	Plate2	Visit 3	Active	NEURO	OID20857	Q9Y5P4	-0.365055
CERT	TR20080	-0.561448	Plate2	Visit 3	Placebo	NEURO	OID20857	Q9Y5P4	-0.365055
CERT	TR20007	0.831541	Plate2	Visit 3	Active	NEURO	OID20857	Q9Y5P4	-0.365055
CERT	TR20081	-0.804145	Plate2	Visit 3	Active	NEURO	OID20857	Q9Y5P4	-0.365055
CERT	TR20064	0.190289	Plate2	Visit 3	Active	NEURO	OID20857	Q9Y5P4	-0.365055
CERT	TR20021	-0.250122	Plate2	Visit 3	Active	NEURO	OID20857	Q9Y5P4	-0.365055
CERT	TR20015	0.859833	Plate2	Visit 3	Active	NEURO	OID20857	Q9Y5P4	-0.365055
CERT	TR20016	1.61614	Plate2	Visit 3	Placebo	NEURO	OID20857	Q9Y5P4	-0.365055
CERT	TR20093	0.379091	Plate2	Visit 3	Active	NEURO	OID20857	Q9Y5P4	-0.365055
CERT	TR20020	0.78264	Plate2	Visit 3	Active	NEURO	OID20857	Q9Y5P4	-0.365055
CERT	TR20044	-0.0211584	Plate2	Visit 3	Active	NEURO	OID20857	Q9Y5P4	-0.365055
CERT	TR20068	-0.142014	Plate2	Visit 3	Active	NEURO	OID20857	Q9Y5P4	-0.365055
CERT	TR20042	1.1004	Plate4	Visit 3	Placebo	NEURO	OID20857	Q9Y5P4	1.06253
CERT	TR20028	2.64149	Plate4	Visit 3	Active	NEURO	OID20857	Q9Y5P4	1.06253
CERT	TR20091	-0.232874	Plate4	Visit 3	Active	NEURO	OID20857	Q9Y5P4	1.06253
CERT	TR20023	2.60606	Plate4	Visit 3	Placebo	NEURO	OID20857	Q9Y5P4	1.06253
CERT	TR20066	-0.480672	Plate4	Visit 3	Placebo	NEURO	OID20857	Q9Y5P4	1.06253
CETN2	TR20042	-0.0610653	Plate1	Visit 1	Placebo	NEURO	OID20836	P41208	-0.0603899
CETN2	TR20081	-0.548255	Plate1	Visit 1	Active	NEURO	OID20836	P41208	-0.0603899
CETN2	TR20075	-0.0606302	Plate1	Visit 1	Active	NEURO	OID20836	P41208	-0.0603899
CETN2	TR20114	-1.29402	Plate1	Visit 1	Active	NEURO	OID20836	P41208	-0.0603899
CETN2	TR20109	-1.05562	Plate1	Visit 1	Placebo	NEURO	OID20836	P41208	-0.0603899
CETN2	TR20044	2.18539	Plate1	Visit 1	Active	NEURO	OID20836	P41208	-0.0603899
CETN2	TR20106	-0.444238	Plate1	Visit 1	Active	NEURO	OID20836	P41208	-0.0603899
CETN2	TR20079	-0.935185	Plate1	Visit 1	Active	NEURO	OID20836	P41208	-0.0603899
CETN2	TR20025	0.522333	Plate1	Visit 1		NEURO	OID20836	P41208	-0.0603899
CETN2	TR20017	0.108722	Plate1	Visit 1		NEURO	OID20836	P41208	-0.0603899
CETN2	TR20015	-0.710216	Plate1	Visit 1	Active	NEURO	OID20836	P41208	-0.0603899
CETN2	TR20007	-0.250619	Plate1	Visit 1	Active	NEURO	OID20836	P41208	-0.0603899
CETN2	TR20041	0.0382343	Plate1	Visit 1	Active	NEURO	OID20836	P41208	-0.0603899
CETN2	TR20093	-0.0530555	Plate1	Visit 1	Active	NEURO	OID20836	P41208	-0.0603899
CETN2	TR20104	-0.364993	Plate1	Visit 1	Active	NEURO	OID20836	P41208	-0.0603899
CETN2	TR20119	-1.11168	Plate1	Visit 1	Active	NEURO	OID20836	P41208	-0.0603899
CETN2	TR20069	-0.240569	Plate1	Visit 1	Active	NEURO	OID20836	P41208	-0.0603899
CETN2	TR20045	0.207973	Plate1	Visit 1	Active	NEURO	OID20836	P41208	-0.0603899
CETN2	TR20066	0.698115	Plate1	Visit 1	Placebo	NEURO	OID20836	P41208	-0.0603899
CETN2	TR20087	0.61031	Plate1	Visit 1		NEURO	OID20836	P41208	-0.0603899
CETN2	TR20064	-0.738826	Plate1	Visit 1	Active	NEURO	OID20836	P41208	-0.0603899
CETN2	TR20020	0.037393	Plate1	Visit 1	Active	NEURO	OID20836	P41208	-0.0603899
CETN2	TR20016	-1.86394	Plate1	Visit 1	Placebo	NEURO	OID20836	P41208	-0.0603899
CETN2	TR20076	-0.0195303	Plate2	Visit 1	Placebo	NEURO	OID20836	P41208	-0.055306
CETN2	TR20102	-0.472937	Plate2	Visit 1	Active	NEURO	OID20836	P41208	-0.055306
CETN2	TR20080	-0.280287	Plate2	Visit 1	Placebo	NEURO	OID20836	P41208	-0.055306
CETN2	TR20083	-0.80044	Plate2	Visit 1		NEURO	OID20836	P41208	-0.055306
CETN2	TR20001	3.03777	Plate2	Visit 1		NEURO	OID20836	P41208	-0.055306
CETN2	TR20032	-0.350673	Plate2	Visit 1	Active	NEURO	OID20836	P41208	-0.055306
CETN2	TR20037	1.03587	Plate2	Visit 1	Active	NEURO	OID20836	P41208	-0.055306
CETN2	TR20068	0.117492	Plate2	Visit 1	Active	NEURO	OID20836	P41208	-0.055306
CETN2	TR20034	1.93458	Plate2	Visit 1		NEURO	OID20836	P41208	-0.055306
CETN2	TR20095	-0.951005	Plate2	Visit 1	Active	NEURO	OID20836	P41208	-0.055306
CETN2	TR20098	-1.21747	Plate2	Visit 1	Placebo	NEURO	OID20836	P41208	-0.055306
CETN2	TR20028	0.0615379	Plate2	Visit 1	Active	NEURO	OID20836	P41208	-0.055306
CETN2	TR20005	-0.592437	Plate2	Visit 1	Active	NEURO	OID20836	P41208	-0.055306
CETN2	TR20101	-1.67555	Plate2	Visit 1	Active	NEURO	OID20836	P41208	-0.055306
CETN2	TR20086	-0.439557	Plate2	Visit 1		NEURO	OID20836	P41208	-0.055306
CETN2	TR20021	0.984308	Plate2	Visit 1	Active	NEURO	OID20836	P41208	-0.055306
CETN2	TR20096	-0.728497	Plate2	Visit 1	Placebo	NEURO	OID20836	P41208	-0.055306
CETN2	TR20084	0.00540505	Plate2	Visit 1	Active	NEURO	OID20836	P41208	-0.055306
CETN2	TR20022	-0.152056	Plate2	Visit 1	Placebo	NEURO	OID20836	P41208	-0.055306
CETN2	TR20091	-1.00328	Plate2	Visit 1	Active	NEURO	OID20836	P41208	-0.055306
CETN2	TR20092	-0.376094	Plate2	Visit 1		NEURO	OID20836	P41208	-0.055306
CETN2	TR20023	-0.314011	Plate2	Visit 1	Placebo	NEURO	OID20836	P41208	-0.055306
CETN2	TR20105	-0.0201475	Plate4	Visit 1	Active	NEURO	OID20836	P41208	-0.26929
CETN2	TR20060	-1.27204	Plate4	Visit 1	Active	NEURO	OID20836	P41208	-0.26929
CETN2	TR20077	-0.951608	Plate4	Visit 1	Active	NEURO	OID20836	P41208	-0.26929
CETN2	TR20107	-0.502883	Plate4	Visit 1	Active	NEURO	OID20836	P41208	-0.26929
CETN2	TR20019	-1.18501	Plate4	Visit 1		NEURO	OID20836	P41208	-0.26929
CETN2	TR20029	-0.178211	Plate4	Visit 1		NEURO	OID20836	P41208	-0.26929
CETN2	TR20082	-0.94499	Plate4	Visit 1	Placebo	NEURO	OID20836	P41208	-0.26929
CETN2	TR20013	0.38636	Plate4	Visit 1	Active	NEURO	OID20836	P41208	-0.26929
CETN2	TR20090	-0.67667	Plate4	Visit 1		NEURO	OID20836	P41208	-0.26929
CETN2	TR20014	-1.25028	Plate4	Visit 1	Active	NEURO	OID20836	P41208	-0.26929
CETN2	TR20094	0.156826	Plate4	Visit 1	Active	NEURO	OID20836	P41208	-0.26929
CETN2	TR20048	-0.036632	Plate4	Visit 1	Placebo	NEURO	OID20836	P41208	-0.26929
CETN2	TR20103	-0.739021	Plate4	Visit 1	Placebo	NEURO	OID20836	P41208	-0.26929
CETN2	TR20118	-0.778916	Plate4	Visit 1	Active	NEURO	OID20836	P41208	-0.26929
CETN2	TR20117	-1.71373	Plate4	Visit 1	Placebo	NEURO	OID20836	P41208	-0.26929
CETN2	TR20014	-0.493607	Plate1	Visit 3	Active	NEURO	OID20836	P41208	-0.0603899
CETN2	TR20094	-0.618962	Plate1	Visit 3	Active	NEURO	OID20836	P41208	-0.0603899
CETN2	TR20060	-0.238879	Plate1	Visit 3	Active	NEURO	OID20836	P41208	-0.0603899
CETN2	TR20022	-0.389041	Plate1	Visit 3	Placebo	NEURO	OID20836	P41208	-0.0603899
CETN2	TR20079	-0.995775	Plate1	Visit 3	Active	NEURO	OID20836	P41208	-0.0603899
CETN2	TR20041	0.442598	Plate1	Visit 3	Active	NEURO	OID20836	P41208	-0.0603899
CETN2	TR20075	-1.41413	Plate1	Visit 3	Active	NEURO	OID20836	P41208	-0.0603899
CETN2	TR20069	-0.927406	Plate1	Visit 3	Active	NEURO	OID20836	P41208	-0.0603899
CETN2	TR20013	0.452382	Plate1	Visit 3	Active	NEURO	OID20836	P41208	-0.0603899
CETN2	TR20095	-1.06725	Plate1	Visit 3	Active	NEURO	OID20836	P41208	-0.0603899
CETN2	TR20084	-0.510456	Plate2	Visit 3	Active	NEURO	OID20836	P41208	-0.055306
CETN2	TR20032	0.287522	Plate2	Visit 3	Active	NEURO	OID20836	P41208	-0.055306
CETN2	TR20005	-0.552286	Plate2	Visit 3	Active	NEURO	OID20836	P41208	-0.055306
CETN2	TR20080	-0.427945	Plate2	Visit 3	Placebo	NEURO	OID20836	P41208	-0.055306
CETN2	TR20007	0.0951538	Plate2	Visit 3	Active	NEURO	OID20836	P41208	-0.055306
CETN2	TR20081	-1.33244	Plate2	Visit 3	Active	NEURO	OID20836	P41208	-0.055306
CETN2	TR20064	-0.445489	Plate2	Visit 3	Active	NEURO	OID20836	P41208	-0.055306
CETN2	TR20021	-0.806726	Plate2	Visit 3	Active	NEURO	OID20836	P41208	-0.055306
CETN2	TR20015	0.0750809	Plate2	Visit 3	Active	NEURO	OID20836	P41208	-0.055306
CETN2	TR20016	1.23745	Plate2	Visit 3	Placebo	NEURO	OID20836	P41208	-0.055306
CETN2	TR20093	-0.528023	Plate2	Visit 3	Active	NEURO	OID20836	P41208	-0.055306
CETN2	TR20020	-0.581408	Plate2	Visit 3	Active	NEURO	OID20836	P41208	-0.055306
CETN2	TR20044	-0.812409	Plate2	Visit 3	Active	NEURO	OID20836	P41208	-0.055306
CETN2	TR20068	-0.516189	Plate2	Visit 3	Active	NEURO	OID20836	P41208	-0.055306
CETN2	TR20042	-0.33298	Plate4	Visit 3	Placebo	NEURO	OID20836	P41208	-0.26929
CETN2	TR20028	1.05369	Plate4	Visit 3	Active	NEURO	OID20836	P41208	-0.26929
CETN2	TR20091	-0.831713	Plate4	Visit 3	Active	NEURO	OID20836	P41208	-0.26929
CETN2	TR20023	0.753096	Plate4	Visit 3	Placebo	NEURO	OID20836	P41208	-0.26929
CETN2	TR20066	0.0451455	Plate4	Visit 3	Placebo	NEURO	OID20836	P41208	-0.26929
CGA	TR20042	2.92191	Plate1	Visit 1	Placebo	NEURO	OID21069	P01215	-6.6936
CGA	TR20081	1.88783	Plate1	Visit 1	Active	NEURO	OID21069	P01215	-6.6936
CGA	TR20075	-2.63427	Plate1	Visit 1	Active	NEURO	OID21069	P01215	-6.6936
CGA	TR20114	1.31688	Plate1	Visit 1	Active	NEURO	OID21069	P01215	-6.6936
CGA	TR20109	1.8362	Plate1	Visit 1	Placebo	NEURO	OID21069	P01215	-6.6936
CGA	TR20044	0.0551137	Plate1	Visit 1	Active	NEURO	OID21069	P01215	-6.6936
CGA	TR20106	3.06746	Plate1	Visit 1	Active	NEURO	OID21069	P01215	-6.6936
CGA	TR20079	1.32069	Plate1	Visit 1	Active	NEURO	OID21069	P01215	-6.6936
CGA	TR20025	0.0549025	Plate1	Visit 1		NEURO	OID21069	P01215	-6.6936
CGA	TR20017	2.30488	Plate1	Visit 1		NEURO	OID21069	P01215	-6.6936
CGA	TR20015	-0.811836	Plate1	Visit 1	Active	NEURO	OID21069	P01215	-6.6936
CGA	TR20007	0.135818	Plate1	Visit 1	Active	NEURO	OID21069	P01215	-6.6936
CGA	TR20041	0.728102	Plate1	Visit 1	Active	NEURO	OID21069	P01215	-6.6936
CGA	TR20093	-0.947511	Plate1	Visit 1	Active	NEURO	OID21069	P01215	-6.6936
CGA	TR20104	1.51725	Plate1	Visit 1	Active	NEURO	OID21069	P01215	-6.6936
CGA	TR20119	0.286181	Plate1	Visit 1	Active	NEURO	OID21069	P01215	-6.6936
CGA	TR20069	1.7705	Plate1	Visit 1	Active	NEURO	OID21069	P01215	-6.6936
CGA	TR20045	2.18559	Plate1	Visit 1	Active	NEURO	OID21069	P01215	-6.6936
CGA	TR20066	-1.2344	Plate1	Visit 1	Placebo	NEURO	OID21069	P01215	-6.6936
CGA	TR20087	2.22521	Plate1	Visit 1		NEURO	OID21069	P01215	-6.6936
CGA	TR20064	0.868357	Plate1	Visit 1	Active	NEURO	OID21069	P01215	-6.6936
CGA	TR20020	1.78776	Plate1	Visit 1	Active	NEURO	OID21069	P01215	-6.6936
CGA	TR20016	2.54616	Plate1	Visit 1	Placebo	NEURO	OID21069	P01215	-6.6936
CGA	TR20076	1.52912	Plate2	Visit 1	Placebo	NEURO	OID21069	P01215	-5.14872
CGA	TR20102	2.48841	Plate2	Visit 1	Active	NEURO	OID21069	P01215	-5.14872
CGA	TR20080	2.54012	Plate2	Visit 1	Placebo	NEURO	OID21069	P01215	-5.14872
CGA	TR20083	1.60208	Plate2	Visit 1		NEURO	OID21069	P01215	-5.14872
CGA	TR20001	2.60634	Plate2	Visit 1		NEURO	OID21069	P01215	-5.14872
CGA	TR20032	2.24389	Plate2	Visit 1	Active	NEURO	OID21069	P01215	-5.14872
CGA	TR20037	0.968618	Plate2	Visit 1	Active	NEURO	OID21069	P01215	-5.14872
CGA	TR20068	2.5664	Plate2	Visit 1	Active	NEURO	OID21069	P01215	-5.14872
CGA	TR20034	2.88943	Plate2	Visit 1		NEURO	OID21069	P01215	-5.14872
CGA	TR20095	0.226756	Plate2	Visit 1	Active	NEURO	OID21069	P01215	-5.14872
CGA	TR20098	0.440857	Plate2	Visit 1	Placebo	NEURO	OID21069	P01215	-5.14872
CGA	TR20028	0.361439	Plate2	Visit 1	Active	NEURO	OID21069	P01215	-5.14872
CGA	TR20005	2.21113	Plate2	Visit 1	Active	NEURO	OID21069	P01215	-5.14872
CGA	TR20101	-0.435689	Plate2	Visit 1	Active	NEURO	OID21069	P01215	-5.14872
CGA	TR20086	2.09876	Plate2	Visit 1		NEURO	OID21069	P01215	-5.14872
CGA	TR20021	0.568192	Plate2	Visit 1	Active	NEURO	OID21069	P01215	-5.14872
CGA	TR20096	2.11597	Plate2	Visit 1	Placebo	NEURO	OID21069	P01215	-5.14872
CGA	TR20084	1.71699	Plate2	Visit 1	Active	NEURO	OID21069	P01215	-5.14872
CGA	TR20022	-0.655048	Plate2	Visit 1	Placebo	NEURO	OID21069	P01215	-5.14872
CGA	TR20091	-0.141308	Plate2	Visit 1	Active	NEURO	OID21069	P01215	-5.14872
CGA	TR20092	2.25199	Plate2	Visit 1		NEURO	OID21069	P01215	-5.14872
CGA	TR20023	2.99781	Plate2	Visit 1	Placebo	NEURO	OID21069	P01215	-5.14872
CGA	TR20105	0.659722	Plate4	Visit 1	Active	NEURO	OID21069	P01215	-4.37134
CGA	TR20060	1.91212	Plate4	Visit 1	Active	NEURO	OID21069	P01215	-4.37134
CGA	TR20077	2.66154	Plate4	Visit 1	Active	NEURO	OID21069	P01215	-4.37134
CGA	TR20107	0.126338	Plate4	Visit 1	Active	NEURO	OID21069	P01215	-4.37134
CGA	TR20019	2.59071	Plate4	Visit 1		NEURO	OID21069	P01215	-4.37134
CGA	TR20029	2.12823	Plate4	Visit 1		NEURO	OID21069	P01215	-4.37134
CGA	TR20082	0.342636	Plate4	Visit 1	Placebo	NEURO	OID21069	P01215	-4.37134
CGA	TR20013	1.15058	Plate4	Visit 1	Active	NEURO	OID21069	P01215	-4.37134
CGA	TR20090	0.107335	Plate4	Visit 1		NEURO	OID21069	P01215	-4.37134
CGA	TR20014	1.0829	Plate4	Visit 1	Active	NEURO	OID21069	P01215	-4.37134
CGA	TR20094	0.583149	Plate4	Visit 1	Active	NEURO	OID21069	P01215	-4.37134
CGA	TR20048	1.43874	Plate4	Visit 1	Placebo	NEURO	OID21069	P01215	-4.37134
CGA	TR20103	1.44628	Plate4	Visit 1	Placebo	NEURO	OID21069	P01215	-4.37134
CGA	TR20118	1.61945	Plate4	Visit 1	Active	NEURO	OID21069	P01215	-4.37134
CGA	TR20117	0.659649	Plate4	Visit 1	Placebo	NEURO	OID21069	P01215	-4.37134
CGA	TR20014	-3.07576	Plate1	Visit 3	Active	NEURO	OID21069	P01215	-6.6936
CGA	TR20094	1.76945	Plate1	Visit 3	Active	NEURO	OID21069	P01215	-6.6936
CGA	TR20060	1.77865	Plate1	Visit 3	Active	NEURO	OID21069	P01215	-6.6936
CGA	TR20022	0.153106	Plate1	Visit 3	Placebo	NEURO	OID21069	P01215	-6.6936
CGA	TR20079	0.81668	Plate1	Visit 3	Active	NEURO	OID21069	P01215	-6.6936
CGA	TR20041	1.38501	Plate1	Visit 3	Active	NEURO	OID21069	P01215	-6.6936
CGA	TR20075	-0.19986	Plate1	Visit 3	Active	NEURO	OID21069	P01215	-6.6936
CGA	TR20069	1.22837	Plate1	Visit 3	Active	NEURO	OID21069	P01215	-6.6936
CGA	TR20013	1.01598	Plate1	Visit 3	Active	NEURO	OID21069	P01215	-6.6936
CGA	TR20095	0.648334	Plate1	Visit 3	Active	NEURO	OID21069	P01215	-6.6936
CGA	TR20084	2.05471	Plate2	Visit 3	Active	NEURO	OID21069	P01215	-5.14872
CGA	TR20032	1.99302	Plate2	Visit 3	Active	NEURO	OID21069	P01215	-5.14872
CGA	TR20005	1.78919	Plate2	Visit 3	Active	NEURO	OID21069	P01215	-5.14872
CGA	TR20080	2.61718	Plate2	Visit 3	Placebo	NEURO	OID21069	P01215	-5.14872
CGA	TR20007	0.39299	Plate2	Visit 3	Active	NEURO	OID21069	P01215	-5.14872
CGA	TR20081	1.79082	Plate2	Visit 3	Active	NEURO	OID21069	P01215	-5.14872
CGA	TR20064	1.36403	Plate2	Visit 3	Active	NEURO	OID21069	P01215	-5.14872
CGA	TR20021	0.756669	Plate2	Visit 3	Active	NEURO	OID21069	P01215	-5.14872
CGA	TR20015	-0.285995	Plate2	Visit 3	Active	NEURO	OID21069	P01215	-5.14872
CGA	TR20016	3.0395	Plate2	Visit 3	Placebo	NEURO	OID21069	P01215	-5.14872
CGA	TR20093	-2.20549	Plate2	Visit 3	Active	NEURO	OID21069	P01215	-5.14872
CGA	TR20020	2.10434	Plate2	Visit 3	Active	NEURO	OID21069	P01215	-5.14872
CGA	TR20044	1.05285	Plate2	Visit 3	Active	NEURO	OID21069	P01215	-5.14872
CGA	TR20068	2.62926	Plate2	Visit 3	Active	NEURO	OID21069	P01215	-5.14872
CGA	TR20042	3.15937	Plate4	Visit 3	Placebo	NEURO	OID21069	P01215	-4.37134
CGA	TR20028	0.0760003	Plate4	Visit 3	Active	NEURO	OID21069	P01215	-4.37134
CGA	TR20091	0.459536	Plate4	Visit 3	Active	NEURO	OID21069	P01215	-4.37134
CGA	TR20023	1.42775	Plate4	Visit 3	Placebo	NEURO	OID21069	P01215	-4.37134
CGA	TR20066	1.44063	Plate4	Visit 3	Placebo	NEURO	OID21069	P01215	-4.37134
CHGB	TR20042	0.525561	Plate1	Visit 1	Placebo	NEURO	OID21038	P05060	-3.08859
CHGB	TR20081	1.55902	Plate1	Visit 1	Active	NEURO	OID21038	P05060	-3.08859
CHGB	TR20075	-1.85606	Plate1	Visit 1	Active	NEURO	OID21038	P05060	-3.08859
CHGB	TR20114	0.493446	Plate1	Visit 1	Active	NEURO	OID21038	P05060	-3.08859
CHGB	TR20109	0.843072	Plate1	Visit 1	Placebo	NEURO	OID21038	P05060	-3.08859
CHGB	TR20044	-0.111802	Plate1	Visit 1	Active	NEURO	OID21038	P05060	-3.08859
CHGB	TR20106	0.744911	Plate1	Visit 1	Active	NEURO	OID21038	P05060	-3.08859
CHGB	TR20079	0.84495	Plate1	Visit 1	Active	NEURO	OID21038	P05060	-3.08859
CHGB	TR20025	0.236745	Plate1	Visit 1		NEURO	OID21038	P05060	-3.08859
CHGB	TR20017	0.479414	Plate1	Visit 1		NEURO	OID21038	P05060	-3.08859
CHGB	TR20015	0.166788	Plate1	Visit 1	Active	NEURO	OID21038	P05060	-3.08859
CHGB	TR20007	0.912972	Plate1	Visit 1	Active	NEURO	OID21038	P05060	-3.08859
CHGB	TR20041	0.890011	Plate1	Visit 1	Active	NEURO	OID21038	P05060	-3.08859
CHGB	TR20093	-1.42468	Plate1	Visit 1	Active	NEURO	OID21038	P05060	-3.08859
CHGB	TR20104	-0.40242	Plate1	Visit 1	Active	NEURO	OID21038	P05060	-3.08859
CHGB	TR20119	-0.454484	Plate1	Visit 1	Active	NEURO	OID21038	P05060	-3.08859
CHGB	TR20069	1.68891	Plate1	Visit 1	Active	NEURO	OID21038	P05060	-3.08859
CHGB	TR20045	1.78847	Plate1	Visit 1	Active	NEURO	OID21038	P05060	-3.08859
CHGB	TR20066	-2.53825	Plate1	Visit 1	Placebo	NEURO	OID21038	P05060	-3.08859
CHGB	TR20087	0.444951	Plate1	Visit 1		NEURO	OID21038	P05060	-3.08859
CHGB	TR20064	1.42053	Plate1	Visit 1	Active	NEURO	OID21038	P05060	-3.08859
CHGB	TR20020	-0.0400391	Plate1	Visit 1	Active	NEURO	OID21038	P05060	-3.08859
CHGB	TR20016	0.340759	Plate1	Visit 1	Placebo	NEURO	OID21038	P05060	-3.08859
CHGB	TR20076	2.57156	Plate2	Visit 1	Placebo	NEURO	OID21038	P05060	-2.98522
CHGB	TR20102	1.1539	Plate2	Visit 1	Active	NEURO	OID21038	P05060	-2.98522
CHGB	TR20080	0.796151	Plate2	Visit 1	Placebo	NEURO	OID21038	P05060	-2.98522
CHGB	TR20083	1.32243	Plate2	Visit 1		NEURO	OID21038	P05060	-2.98522
CHGB	TR20001	0.246983	Plate2	Visit 1		NEURO	OID21038	P05060	-2.98522
CHGB	TR20032	1.36558	Plate2	Visit 1	Active	NEURO	OID21038	P05060	-2.98522
CHGB	TR20037	1.02426	Plate2	Visit 1	Active	NEURO	OID21038	P05060	-2.98522
CHGB	TR20068	0.609594	Plate2	Visit 1	Active	NEURO	OID21038	P05060	-2.98522
CHGB	TR20034	2.44766	Plate2	Visit 1		NEURO	OID21038	P05060	-2.98522
CHGB	TR20095	-0.118884	Plate2	Visit 1	Active	NEURO	OID21038	P05060	-2.98522
CHGB	TR20098	0.712562	Plate2	Visit 1	Placebo	NEURO	OID21038	P05060	-2.98522
CHGB	TR20028	0.62537	Plate2	Visit 1	Active	NEURO	OID21038	P05060	-2.98522
CHGB	TR20005	0.228822	Plate2	Visit 1	Active	NEURO	OID21038	P05060	-2.98522
CHGB	TR20101	0.567586	Plate2	Visit 1	Active	NEURO	OID21038	P05060	-2.98522
CHGB	TR20086	0.215308	Plate2	Visit 1		NEURO	OID21038	P05060	-2.98522
CHGB	TR20021	0.34494	Plate2	Visit 1	Active	NEURO	OID21038	P05060	-2.98522
CHGB	TR20096	0.675561	Plate2	Visit 1	Placebo	NEURO	OID21038	P05060	-2.98522
CHGB	TR20084	0.820959	Plate2	Visit 1	Active	NEURO	OID21038	P05060	-2.98522
CHGB	TR20022	-0.903628	Plate2	Visit 1	Placebo	NEURO	OID21038	P05060	-2.98522
CHGB	TR20091	0.439041	Plate2	Visit 1	Active	NEURO	OID21038	P05060	-2.98522
CHGB	TR20092	-0.0181996	Plate2	Visit 1		NEURO	OID21038	P05060	-2.98522
CHGB	TR20023	0.61071	Plate2	Visit 1	Placebo	NEURO	OID21038	P05060	-2.98522
CHGB	TR20105	0.0500391	Plate4	Visit 1	Active	NEURO	OID21038	P05060	-3.45339
CHGB	TR20060	0.52216	Plate4	Visit 1	Active	NEURO	OID21038	P05060	-3.45339
CHGB	TR20077	0.433217	Plate4	Visit 1	Active	NEURO	OID21038	P05060	-3.45339
CHGB	TR20107	0.313547	Plate4	Visit 1	Active	NEURO	OID21038	P05060	-3.45339
CHGB	TR20019	0.661762	Plate4	Visit 1		NEURO	OID21038	P05060	-3.45339
CHGB	TR20029	1.0881	Plate4	Visit 1		NEURO	OID21038	P05060	-3.45339
CHGB	TR20082	0.389058	Plate4	Visit 1	Placebo	NEURO	OID21038	P05060	-3.45339
CHGB	TR20013	0.664744	Plate4	Visit 1	Active	NEURO	OID21038	P05060	-3.45339
CHGB	TR20090	0.167957	Plate4	Visit 1		NEURO	OID21038	P05060	-3.45339
CHGB	TR20014	0.723876	Plate4	Visit 1	Active	NEURO	OID21038	P05060	-3.45339
CHGB	TR20094	-2.21251	Plate4	Visit 1	Active	NEURO	OID21038	P05060	-3.45339
CHGB	TR20048	1.19585	Plate4	Visit 1	Placebo	NEURO	OID21038	P05060	-3.45339
CHGB	TR20103	-0.185836	Plate4	Visit 1	Placebo	NEURO	OID21038	P05060	-3.45339
CHGB	TR20118	-0.727053	Plate4	Visit 1	Active	NEURO	OID21038	P05060	-3.45339
CHGB	TR20117	-0.405893	Plate4	Visit 1	Placebo	NEURO	OID21038	P05060	-3.45339
CHGB	TR20014	-3.02757	Plate1	Visit 3	Active	NEURO	OID21038	P05060	-3.08859
CHGB	TR20094	-0.0100656	Plate1	Visit 3	Active	NEURO	OID21038	P05060	-3.08859
CHGB	TR20060	0.820116	Plate1	Visit 3	Active	NEURO	OID21038	P05060	-3.08859
CHGB	TR20022	-0.156908	Plate1	Visit 3	Placebo	NEURO	OID21038	P05060	-3.08859
CHGB	TR20079	0.326425	Plate1	Visit 3	Active	NEURO	OID21038	P05060	-3.08859
CHGB	TR20041	0.636452	Plate1	Visit 3	Active	NEURO	OID21038	P05060	-3.08859
CHGB	TR20075	1.38404	Plate1	Visit 3	Active	NEURO	OID21038	P05060	-3.08859
CHGB	TR20069	0.569241	Plate1	Visit 3	Active	NEURO	OID21038	P05060	-3.08859
CHGB	TR20013	0.704517	Plate1	Visit 3	Active	NEURO	OID21038	P05060	-3.08859
CHGB	TR20095	0.0465073	Plate1	Visit 3	Active	NEURO	OID21038	P05060	-3.08859
CHGB	TR20084	1.7661	Plate2	Visit 3	Active	NEURO	OID21038	P05060	-2.98522
CHGB	TR20032	1.26807	Plate2	Visit 3	Active	NEURO	OID21038	P05060	-2.98522
CHGB	TR20005	0.0667925	Plate2	Visit 3	Active	NEURO	OID21038	P05060	-2.98522
CHGB	TR20080	0.709844	Plate2	Visit 3	Placebo	NEURO	OID21038	P05060	-2.98522
CHGB	TR20007	0.955388	Plate2	Visit 3	Active	NEURO	OID21038	P05060	-2.98522
CHGB	TR20081	1.34718	Plate2	Visit 3	Active	NEURO	OID21038	P05060	-2.98522
CHGB	TR20064	1.72495	Plate2	Visit 3	Active	NEURO	OID21038	P05060	-2.98522
CHGB	TR20021	1.31408	Plate2	Visit 3	Active	NEURO	OID21038	P05060	-2.98522
CHGB	TR20015	0.819642	Plate2	Visit 3	Active	NEURO	OID21038	P05060	-2.98522
CHGB	TR20016	1.23481	Plate2	Visit 3	Placebo	NEURO	OID21038	P05060	-2.98522
CHGB	TR20093	-1.66467	Plate2	Visit 3	Active	NEURO	OID21038	P05060	-2.98522
CHGB	TR20020	0.871251	Plate2	Visit 3	Active	NEURO	OID21038	P05060	-2.98522
CHGB	TR20044	1.14146	Plate2	Visit 3	Active	NEURO	OID21038	P05060	-2.98522
CHGB	TR20068	0.531848	Plate2	Visit 3	Active	NEURO	OID21038	P05060	-2.98522
CHGB	TR20042	0.354145	Plate4	Visit 3	Placebo	NEURO	OID21038	P05060	-3.45339
CHGB	TR20028	-0.530562	Plate4	Visit 3	Active	NEURO	OID21038	P05060	-3.45339
CHGB	TR20091	0.590765	Plate4	Visit 3	Active	NEURO	OID21038	P05060	-3.45339
CHGB	TR20023	-1.70985	Plate4	Visit 3	Placebo	NEURO	OID21038	P05060	-3.45339
CHGB	TR20066	0.251879	Plate4	Visit 3	Placebo	NEURO	OID21038	P05060	-3.45339
CHMP1A	TR20042	0.533226	Plate1	Visit 1	Placebo	NEURO	OID20930	Q9HD42	0.12014
CHMP1A	TR20081	1.05556	Plate1	Visit 1	Active	NEURO	OID20930	Q9HD42	0.12014
CHMP1A	TR20075	1.7367	Plate1	Visit 1	Active	NEURO	OID20930	Q9HD42	0.12014
CHMP1A	TR20114	0.127398	Plate1	Visit 1	Active	NEURO	OID20930	Q9HD42	0.12014
CHMP1A	TR20109	0.709372	Plate1	Visit 1	Placebo	NEURO	OID20930	Q9HD42	0.12014
CHMP1A	TR20044	3.34003	Plate1	Visit 1	Active	NEURO	OID20930	Q9HD42	0.12014
CHMP1A	TR20106	0.548847	Plate1	Visit 1	Active	NEURO	OID20930	Q9HD42	0.12014
CHMP1A	TR20079	2.24824	Plate1	Visit 1	Active	NEURO	OID20930	Q9HD42	0.12014
CHMP1A	TR20025	1.9223	Plate1	Visit 1		NEURO	OID20930	Q9HD42	0.12014
CHMP1A	TR20017	0.935402	Plate1	Visit 1		NEURO	OID20930	Q9HD42	0.12014
CHMP1A	TR20015	1.10976	Plate1	Visit 1	Active	NEURO	OID20930	Q9HD42	0.12014
CHMP1A	TR20007	2.35967	Plate1	Visit 1	Active	NEURO	OID20930	Q9HD42	0.12014
CHMP1A	TR20041	3.32879	Plate1	Visit 1	Active	NEURO	OID20930	Q9HD42	0.12014
CHMP1A	TR20093	1.48412	Plate1	Visit 1	Active	NEURO	OID20930	Q9HD42	0.12014
CHMP1A	TR20104	0.0688612	Plate1	Visit 1	Active	NEURO	OID20930	Q9HD42	0.12014
CHMP1A	TR20119	-0.36862	Plate1	Visit 1	Active	NEURO	OID20930	Q9HD42	0.12014
CHMP1A	TR20069	0.779459	Plate1	Visit 1	Active	NEURO	OID20930	Q9HD42	0.12014
CHMP1A	TR20045	3.1549	Plate1	Visit 1	Active	NEURO	OID20930	Q9HD42	0.12014
CHMP1A	TR20066	2.40795	Plate1	Visit 1	Placebo	NEURO	OID20930	Q9HD42	0.12014
CHMP1A	TR20087	2.49948	Plate1	Visit 1		NEURO	OID20930	Q9HD42	0.12014
CHMP1A	TR20064	1.21173	Plate1	Visit 1	Active	NEURO	OID20930	Q9HD42	0.12014
CHMP1A	TR20020	2.22373	Plate1	Visit 1	Active	NEURO	OID20930	Q9HD42	0.12014
CHMP1A	TR20016	0.476037	Plate1	Visit 1	Placebo	NEURO	OID20930	Q9HD42	0.12014
CHMP1A	TR20076	1.10238	Plate2	Visit 1	Placebo	NEURO	OID20930	Q9HD42	-0.0331843
CHMP1A	TR20102	2.3136	Plate2	Visit 1	Active	NEURO	OID20930	Q9HD42	-0.0331843
CHMP1A	TR20080	0.871644	Plate2	Visit 1	Placebo	NEURO	OID20930	Q9HD42	-0.0331843
CHMP1A	TR20083	0.728716	Plate2	Visit 1		NEURO	OID20930	Q9HD42	-0.0331843
CHMP1A	TR20001	2.32026	Plate2	Visit 1		NEURO	OID20930	Q9HD42	-0.0331843
CHMP1A	TR20032	1.03787	Plate2	Visit 1	Active	NEURO	OID20930	Q9HD42	-0.0331843
CHMP1A	TR20037	3.83923	Plate2	Visit 1	Active	NEURO	OID20930	Q9HD42	-0.0331843
CHMP1A	TR20068	1.47845	Plate2	Visit 1	Active	NEURO	OID20930	Q9HD42	-0.0331843
CHMP1A	TR20034	4.04658	Plate2	Visit 1		NEURO	OID20930	Q9HD42	-0.0331843
CHMP1A	TR20095	1.29642	Plate2	Visit 1	Active	NEURO	OID20930	Q9HD42	-0.0331843
CHMP1A	TR20098	3.36007	Plate2	Visit 1	Placebo	NEURO	OID20930	Q9HD42	-0.0331843
CHMP1A	TR20028	3.22774	Plate2	Visit 1	Active	NEURO	OID20930	Q9HD42	-0.0331843
CHMP1A	TR20005	0.13359	Plate2	Visit 1	Active	NEURO	OID20930	Q9HD42	-0.0331843
CHMP1A	TR20101	1.55063	Plate2	Visit 1	Active	NEURO	OID20930	Q9HD42	-0.0331843
CHMP1A	TR20086	0.893337	Plate2	Visit 1		NEURO	OID20930	Q9HD42	-0.0331843
CHMP1A	TR20021	3.60933	Plate2	Visit 1	Active	NEURO	OID20930	Q9HD42	-0.0331843
CHMP1A	TR20096	0.336231	Plate2	Visit 1	Placebo	NEURO	OID20930	Q9HD42	-0.0331843
CHMP1A	TR20084	0.823221	Plate2	Visit 1	Active	NEURO	OID20930	Q9HD42	-0.0331843
CHMP1A	TR20022	2.31596	Plate2	Visit 1	Placebo	NEURO	OID20930	Q9HD42	-0.0331843
CHMP1A	TR20091	0.0232094	Plate2	Visit 1	Active	NEURO	OID20930	Q9HD42	-0.0331843
CHMP1A	TR20092	1.53919	Plate2	Visit 1		NEURO	OID20930	Q9HD42	-0.0331843
CHMP1A	TR20023	0.991729	Plate2	Visit 1	Placebo	NEURO	OID20930	Q9HD42	-0.0331843
CHMP1A	TR20105	1.93505	Plate4	Visit 1	Active	NEURO	OID20930	Q9HD42	-0.00571397
CHMP1A	TR20060	0.224754	Plate4	Visit 1	Active	NEURO	OID20930	Q9HD42	-0.00571397
CHMP1A	TR20077	0.655665	Plate4	Visit 1	Active	NEURO	OID20930	Q9HD42	-0.00571397
CHMP1A	TR20107	2.02436	Plate4	Visit 1	Active	NEURO	OID20930	Q9HD42	-0.00571397
CHMP1A	TR20019	1.6479	Plate4	Visit 1		NEURO	OID20930	Q9HD42	-0.00571397
CHMP1A	TR20029	1.52218	Plate4	Visit 1		NEURO	OID20930	Q9HD42	-0.00571397
CHMP1A	TR20082	1.18503	Plate4	Visit 1	Placebo	NEURO	OID20930	Q9HD42	-0.00571397
CHMP1A	TR20013	1.09679	Plate4	Visit 1	Active	NEURO	OID20930	Q9HD42	-0.00571397
CHMP1A	TR20090	1.40985	Plate4	Visit 1		NEURO	OID20930	Q9HD42	-0.00571397
CHMP1A	TR20014	0.377511	Plate4	Visit 1	Active	NEURO	OID20930	Q9HD42	-0.00571397
CHMP1A	TR20094	1.55546	Plate4	Visit 1	Active	NEURO	OID20930	Q9HD42	-0.00571397
CHMP1A	TR20048	2.61145	Plate4	Visit 1	Placebo	NEURO	OID20930	Q9HD42	-0.00571397
CHMP1A	TR20103	0.868785	Plate4	Visit 1	Placebo	NEURO	OID20930	Q9HD42	-0.00571397
CHMP1A	TR20118	-0.111595	Plate4	Visit 1	Active	NEURO	OID20930	Q9HD42	-0.00571397
CHMP1A	TR20117	0.140853	Plate4	Visit 1	Placebo	NEURO	OID20930	Q9HD42	-0.00571397
CHMP1A	TR20014	4.35873	Plate1	Visit 3	Active	NEURO	OID20930	Q9HD42	0.12014
CHMP1A	TR20094	0.485616	Plate1	Visit 3	Active	NEURO	OID20930	Q9HD42	0.12014
CHMP1A	TR20060	0.513755	Plate1	Visit 3	Active	NEURO	OID20930	Q9HD42	0.12014
CHMP1A	TR20022	0.8803	Plate1	Visit 3	Placebo	NEURO	OID20930	Q9HD42	0.12014
CHMP1A	TR20079	0.269231	Plate1	Visit 3	Active	NEURO	OID20930	Q9HD42	0.12014
CHMP1A	TR20041	2.0035	Plate1	Visit 3	Active	NEURO	OID20930	Q9HD42	0.12014
CHMP1A	TR20075	0.479767	Plate1	Visit 3	Active	NEURO	OID20930	Q9HD42	0.12014
CHMP1A	TR20069	0.0274255	Plate1	Visit 3	Active	NEURO	OID20930	Q9HD42	0.12014
CHMP1A	TR20013	3.31614	Plate1	Visit 3	Active	NEURO	OID20930	Q9HD42	0.12014
CHMP1A	TR20095	0.0846351	Plate1	Visit 3	Active	NEURO	OID20930	Q9HD42	0.12014
CHMP1A	TR20084	0.89866	Plate2	Visit 3	Active	NEURO	OID20930	Q9HD42	-0.0331843
CHMP1A	TR20032	1.14739	Plate2	Visit 3	Active	NEURO	OID20930	Q9HD42	-0.0331843
CHMP1A	TR20005	0.84522	Plate2	Visit 3	Active	NEURO	OID20930	Q9HD42	-0.0331843
CHMP1A	TR20080	0.560546	Plate2	Visit 3	Placebo	NEURO	OID20930	Q9HD42	-0.0331843
CHMP1A	TR20007	2.42961	Plate2	Visit 3	Active	NEURO	OID20930	Q9HD42	-0.0331843
CHMP1A	TR20081	0.142452	Plate2	Visit 3	Active	NEURO	OID20930	Q9HD42	-0.0331843
CHMP1A	TR20064	0.147947	Plate2	Visit 3	Active	NEURO	OID20930	Q9HD42	-0.0331843
CHMP1A	TR20021	0.819894	Plate2	Visit 3	Active	NEURO	OID20930	Q9HD42	-0.0331843
CHMP1A	TR20015	3.49326	Plate2	Visit 3	Active	NEURO	OID20930	Q9HD42	-0.0331843
CHMP1A	TR20016	3.9481	Plate2	Visit 3	Placebo	NEURO	OID20930	Q9HD42	-0.0331843
CHMP1A	TR20093	1.2583	Plate2	Visit 3	Active	NEURO	OID20930	Q9HD42	-0.0331843
CHMP1A	TR20020	1.92649	Plate2	Visit 3	Active	NEURO	OID20930	Q9HD42	-0.0331843
CHMP1A	TR20044	0.932667	Plate2	Visit 3	Active	NEURO	OID20930	Q9HD42	-0.0331843
CHMP1A	TR20068	-0.0361278	Plate2	Visit 3	Active	NEURO	OID20930	Q9HD42	-0.0331843
CHMP1A	TR20042	1.76594	Plate4	Visit 3	Placebo	NEURO	OID20930	Q9HD42	-0.00571397
CHMP1A	TR20028	3.81243	Plate4	Visit 3	Active	NEURO	OID20930	Q9HD42	-0.00571397
CHMP1A	TR20091	0.495417	Plate4	Visit 3	Active	NEURO	OID20930	Q9HD42	-0.00571397
CHMP1A	TR20023	3.05344	Plate4	Visit 3	Placebo	NEURO	OID20930	Q9HD42	-0.00571397
CHMP1A	TR20066	1.56183	Plate4	Visit 3	Placebo	NEURO	OID20930	Q9HD42	-0.00571397
CLEC10A	TR20042	-0.241604	Plate1	Visit 1	Placebo	NEURO	OID20928	Q8IUN9	-4.28849
CLEC10A	TR20081	0.186622	Plate1	Visit 1	Active	NEURO	OID20928	Q8IUN9	-4.28849
CLEC10A	TR20075	-0.195483	Plate1	Visit 1	Active	NEURO	OID20928	Q8IUN9	-4.28849
CLEC10A	TR20114	-0.430792	Plate1	Visit 1	Active	NEURO	OID20928	Q8IUN9	-4.28849
CLEC10A	TR20109	-0.0985207	Plate1	Visit 1	Placebo	NEURO	OID20928	Q8IUN9	-4.28849
CLEC10A	TR20044	-0.533487	Plate1	Visit 1	Active	NEURO	OID20928	Q8IUN9	-4.28849
CLEC10A	TR20106	0.0938342	Plate1	Visit 1	Active	NEURO	OID20928	Q8IUN9	-4.28849
CLEC10A	TR20079	0.390288	Plate1	Visit 1	Active	NEURO	OID20928	Q8IUN9	-4.28849
CLEC10A	TR20025	-0.789096	Plate1	Visit 1		NEURO	OID20928	Q8IUN9	-4.28849
CLEC10A	TR20017	-0.550202	Plate1	Visit 1		NEURO	OID20928	Q8IUN9	-4.28849
CLEC10A	TR20015	-0.228403	Plate1	Visit 1	Active	NEURO	OID20928	Q8IUN9	-4.28849
CLEC10A	TR20007	-0.236979	Plate1	Visit 1	Active	NEURO	OID20928	Q8IUN9	-4.28849
CLEC10A	TR20041	-0.527355	Plate1	Visit 1	Active	NEURO	OID20928	Q8IUN9	-4.28849
CLEC10A	TR20093	-0.260933	Plate1	Visit 1	Active	NEURO	OID20928	Q8IUN9	-4.28849
CLEC10A	TR20104	-0.40942	Plate1	Visit 1	Active	NEURO	OID20928	Q8IUN9	-4.28849
CLEC10A	TR20119	-0.462422	Plate1	Visit 1	Active	NEURO	OID20928	Q8IUN9	-4.28849
CLEC10A	TR20069	-0.275768	Plate1	Visit 1	Active	NEURO	OID20928	Q8IUN9	-4.28849
CLEC10A	TR20045	0.5646	Plate1	Visit 1	Active	NEURO	OID20928	Q8IUN9	-4.28849
CLEC10A	TR20066	0.525732	Plate1	Visit 1	Placebo	NEURO	OID20928	Q8IUN9	-4.28849
CLEC10A	TR20087	-0.373701	Plate1	Visit 1		NEURO	OID20928	Q8IUN9	-4.28849
CLEC10A	TR20064	-0.22061	Plate1	Visit 1	Active	NEURO	OID20928	Q8IUN9	-4.28849
CLEC10A	TR20020	-0.0721792	Plate1	Visit 1	Active	NEURO	OID20928	Q8IUN9	-4.28849
CLEC10A	TR20016	-0.555083	Plate1	Visit 1	Placebo	NEURO	OID20928	Q8IUN9	-4.28849
CLEC10A	TR20076	-0.403267	Plate2	Visit 1	Placebo	NEURO	OID20928	Q8IUN9	-4.56157
CLEC10A	TR20102	-0.571779	Plate2	Visit 1	Active	NEURO	OID20928	Q8IUN9	-4.56157
CLEC10A	TR20080	-0.437584	Plate2	Visit 1	Placebo	NEURO	OID20928	Q8IUN9	-4.56157
CLEC10A	TR20083	-0.524578	Plate2	Visit 1		NEURO	OID20928	Q8IUN9	-4.56157
CLEC10A	TR20001	-0.315664	Plate2	Visit 1		NEURO	OID20928	Q8IUN9	-4.56157
CLEC10A	TR20032	-0.517167	Plate2	Visit 1	Active	NEURO	OID20928	Q8IUN9	-4.56157
CLEC10A	TR20037	-0.584596	Plate2	Visit 1	Active	NEURO	OID20928	Q8IUN9	-4.56157
CLEC10A	TR20068	-0.350211	Plate2	Visit 1	Active	NEURO	OID20928	Q8IUN9	-4.56157
CLEC10A	TR20034	0.270012	Plate2	Visit 1		NEURO	OID20928	Q8IUN9	-4.56157
CLEC10A	TR20095	-1.48839	Plate2	Visit 1	Active	NEURO	OID20928	Q8IUN9	-4.56157
CLEC10A	TR20098	0.0835477	Plate2	Visit 1	Placebo	NEURO	OID20928	Q8IUN9	-4.56157
CLEC10A	TR20028	-0.974266	Plate2	Visit 1	Active	NEURO	OID20928	Q8IUN9	-4.56157
CLEC10A	TR20005	-0.450233	Plate2	Visit 1	Active	NEURO	OID20928	Q8IUN9	-4.56157
CLEC10A	TR20101	-0.416867	Plate2	Visit 1	Active	NEURO	OID20928	Q8IUN9	-4.56157
CLEC10A	TR20086	-0.0307475	Plate2	Visit 1		NEURO	OID20928	Q8IUN9	-4.56157
CLEC10A	TR20021	-0.451774	Plate2	Visit 1	Active	NEURO	OID20928	Q8IUN9	-4.56157
CLEC10A	TR20096	0.184947	Plate2	Visit 1	Placebo	NEURO	OID20928	Q8IUN9	-4.56157
CLEC10A	TR20084	0.270513	Plate2	Visit 1	Active	NEURO	OID20928	Q8IUN9	-4.56157
CLEC10A	TR20022	-0.890007	Plate2	Visit 1	Placebo	NEURO	OID20928	Q8IUN9	-4.56157
CLEC10A	TR20091	-0.762592	Plate2	Visit 1	Active	NEURO	OID20928	Q8IUN9	-4.56157
CLEC10A	TR20092	-0.301868	Plate2	Visit 1		NEURO	OID20928	Q8IUN9	-4.56157
CLEC10A	TR20023	-0.137897	Plate2	Visit 1	Placebo	NEURO	OID20928	Q8IUN9	-4.56157
CLEC10A	TR20105	-0.176204	Plate4	Visit 1	Active	NEURO	OID20928	Q8IUN9	-4.52939
CLEC10A	TR20060	0.798356	Plate4	Visit 1	Active	NEURO	OID20928	Q8IUN9	-4.52939
CLEC10A	TR20077	-0.283951	Plate4	Visit 1	Active	NEURO	OID20928	Q8IUN9	-4.52939
CLEC10A	TR20107	-0.324375	Plate4	Visit 1	Active	NEURO	OID20928	Q8IUN9	-4.52939
CLEC10A	TR20019	-0.656668	Plate4	Visit 1		NEURO	OID20928	Q8IUN9	-4.52939
CLEC10A	TR20029	-0.236037	Plate4	Visit 1		NEURO	OID20928	Q8IUN9	-4.52939
CLEC10A	TR20082	0.125421	Plate4	Visit 1	Placebo	NEURO	OID20928	Q8IUN9	-4.52939
CLEC10A	TR20013	0.275763	Plate4	Visit 1	Active	NEURO	OID20928	Q8IUN9	-4.52939
CLEC10A	TR20090	0.397453	Plate4	Visit 1		NEURO	OID20928	Q8IUN9	-4.52939
CLEC10A	TR20014	-1.19444	Plate4	Visit 1	Active	NEURO	OID20928	Q8IUN9	-4.52939
CLEC10A	TR20094	-0.453439	Plate4	Visit 1	Active	NEURO	OID20928	Q8IUN9	-4.52939
CLEC10A	TR20048	0.848128	Plate4	Visit 1	Placebo	NEURO	OID20928	Q8IUN9	-4.52939
CLEC10A	TR20103	-0.346112	Plate4	Visit 1	Placebo	NEURO	OID20928	Q8IUN9	-4.52939
CLEC10A	TR20118	-0.449949	Plate4	Visit 1	Active	NEURO	OID20928	Q8IUN9	-4.52939
CLEC10A	TR20117	-1.33724	Plate4	Visit 1	Placebo	NEURO	OID20928	Q8IUN9	-4.52939
CLEC10A	TR20014	-1.13096	Plate1	Visit 3	Active	NEURO	OID20928	Q8IUN9	-4.28849
CLEC10A	TR20094	-0.763838	Plate1	Visit 3	Active	NEURO	OID20928	Q8IUN9	-4.28849
CLEC10A	TR20060	0.663446	Plate1	Visit 3	Active	NEURO	OID20928	Q8IUN9	-4.28849
CLEC10A	TR20022	-0.627609	Plate1	Visit 3	Placebo	NEURO	OID20928	Q8IUN9	-4.28849
CLEC10A	TR20079	-0.15187	Plate1	Visit 3	Active	NEURO	OID20928	Q8IUN9	-4.28849
CLEC10A	TR20041	-0.512839	Plate1	Visit 3	Active	NEURO	OID20928	Q8IUN9	-4.28849
CLEC10A	TR20075	-0.392064	Plate1	Visit 3	Active	NEURO	OID20928	Q8IUN9	-4.28849
CLEC10A	TR20069	-0.91974	Plate1	Visit 3	Active	NEURO	OID20928	Q8IUN9	-4.28849
CLEC10A	TR20013	-0.346586	Plate1	Visit 3	Active	NEURO	OID20928	Q8IUN9	-4.28849
CLEC10A	TR20095	-1.42348	Plate1	Visit 3	Active	NEURO	OID20928	Q8IUN9	-4.28849
CLEC10A	TR20084	0.0209953	Plate2	Visit 3	Active	NEURO	OID20928	Q8IUN9	-4.56157
CLEC10A	TR20032	-0.440021	Plate2	Visit 3	Active	NEURO	OID20928	Q8IUN9	-4.56157
CLEC10A	TR20005	-0.899459	Plate2	Visit 3	Active	NEURO	OID20928	Q8IUN9	-4.56157
CLEC10A	TR20080	0.0280789	Plate2	Visit 3	Placebo	NEURO	OID20928	Q8IUN9	-4.56157
CLEC10A	TR20007	0.271541	Plate2	Visit 3	Active	NEURO	OID20928	Q8IUN9	-4.56157
CLEC10A	TR20081	-0.7329	Plate2	Visit 3	Active	NEURO	OID20928	Q8IUN9	-4.56157
CLEC10A	TR20064	-0.0170598	Plate2	Visit 3	Active	NEURO	OID20928	Q8IUN9	-4.56157
CLEC10A	TR20021	0.723023	Plate2	Visit 3	Active	NEURO	OID20928	Q8IUN9	-4.56157
CLEC10A	TR20015	0.148002	Plate2	Visit 3	Active	NEURO	OID20928	Q8IUN9	-4.56157
CLEC10A	TR20016	-0.104714	Plate2	Visit 3	Placebo	NEURO	OID20928	Q8IUN9	-4.56157
CLEC10A	TR20093	-0.621439	Plate2	Visit 3	Active	NEURO	OID20928	Q8IUN9	-4.56157
CLEC10A	TR20020	0.370933	Plate2	Visit 3	Active	NEURO	OID20928	Q8IUN9	-4.56157
CLEC10A	TR20044	-0.277071	Plate2	Visit 3	Active	NEURO	OID20928	Q8IUN9	-4.56157
CLEC10A	TR20068	-0.649153	Plate2	Visit 3	Active	NEURO	OID20928	Q8IUN9	-4.56157
CLEC10A	TR20042	-0.314629	Plate4	Visit 3	Placebo	NEURO	OID20928	Q8IUN9	-4.52939
CLEC10A	TR20028	-0.561691	Plate4	Visit 3	Active	NEURO	OID20928	Q8IUN9	-4.52939
CLEC10A	TR20091	-0.482884	Plate4	Visit 3	Active	NEURO	OID20928	Q8IUN9	-4.52939
CLEC10A	TR20023	0.115679	Plate4	Visit 3	Placebo	NEURO	OID20928	Q8IUN9	-4.52939
CLEC10A	TR20066	0.325102	Plate4	Visit 3	Placebo	NEURO	OID20928	Q8IUN9	-4.52939
CLEC11A	TR20042	-0.699929	Plate1	Visit 1	Placebo	NEURO	OID21112	Q9Y240	-5.31439
CLEC11A	TR20081	0.0857751	Plate1	Visit 1	Active	NEURO	OID21112	Q9Y240	-5.31439
CLEC11A	TR20075	-3.99093	Plate1	Visit 1	Active	NEURO	OID21112	Q9Y240	-5.31439
CLEC11A	TR20114	0.525249	Plate1	Visit 1	Active	NEURO	OID21112	Q9Y240	-5.31439
CLEC11A	TR20109	0.176681	Plate1	Visit 1	Placebo	NEURO	OID21112	Q9Y240	-5.31439
CLEC11A	TR20044	-0.151239	Plate1	Visit 1	Active	NEURO	OID21112	Q9Y240	-5.31439
CLEC11A	TR20106	0.335588	Plate1	Visit 1	Active	NEURO	OID21112	Q9Y240	-5.31439
CLEC11A	TR20079	0.613758	Plate1	Visit 1	Active	NEURO	OID21112	Q9Y240	-5.31439
CLEC11A	TR20025	0.208555	Plate1	Visit 1		NEURO	OID21112	Q9Y240	-5.31439
CLEC11A	TR20017	-0.0377512	Plate1	Visit 1		NEURO	OID21112	Q9Y240	-5.31439
CLEC11A	TR20015	-1.44712	Plate1	Visit 1	Active	NEURO	OID21112	Q9Y240	-5.31439
CLEC11A	TR20007	-0.175553	Plate1	Visit 1	Active	NEURO	OID21112	Q9Y240	-5.31439
CLEC11A	TR20041	0.456303	Plate1	Visit 1	Active	NEURO	OID21112	Q9Y240	-5.31439
CLEC11A	TR20093	-1.53559	Plate1	Visit 1	Active	NEURO	OID21112	Q9Y240	-5.31439
CLEC11A	TR20104	-0.627901	Plate1	Visit 1	Active	NEURO	OID21112	Q9Y240	-5.31439
CLEC11A	TR20119	0.0836784	Plate1	Visit 1	Active	NEURO	OID21112	Q9Y240	-5.31439
CLEC11A	TR20069	0.354321	Plate1	Visit 1	Active	NEURO	OID21112	Q9Y240	-5.31439
CLEC11A	TR20045	-0.512509	Plate1	Visit 1	Active	NEURO	OID21112	Q9Y240	-5.31439
CLEC11A	TR20066	-1.97456	Plate1	Visit 1	Placebo	NEURO	OID21112	Q9Y240	-5.31439
CLEC11A	TR20087	0.859798	Plate1	Visit 1		NEURO	OID21112	Q9Y240	-5.31439
CLEC11A	TR20064	0.116047	Plate1	Visit 1	Active	NEURO	OID21112	Q9Y240	-5.31439
CLEC11A	TR20020	-0.512197	Plate1	Visit 1	Active	NEURO	OID21112	Q9Y240	-5.31439
CLEC11A	TR20016	-1.00968	Plate1	Visit 1	Placebo	NEURO	OID21112	Q9Y240	-5.31439
CLEC11A	TR20076	0.286712	Plate2	Visit 1	Placebo	NEURO	OID21112	Q9Y240	-5.04483
CLEC11A	TR20102	-0.287288	Plate2	Visit 1	Active	NEURO	OID21112	Q9Y240	-5.04483
CLEC11A	TR20080	1.23705	Plate2	Visit 1	Placebo	NEURO	OID21112	Q9Y240	-5.04483
CLEC11A	TR20083	0.434696	Plate2	Visit 1		NEURO	OID21112	Q9Y240	-5.04483
CLEC11A	TR20001	1.15349	Plate2	Visit 1		NEURO	OID21112	Q9Y240	-5.04483
CLEC11A	TR20032	0.206719	Plate2	Visit 1	Active	NEURO	OID21112	Q9Y240	-5.04483
CLEC11A	TR20037	0.997198	Plate2	Visit 1	Active	NEURO	OID21112	Q9Y240	-5.04483
CLEC11A	TR20068	-0.320081	Plate2	Visit 1	Active	NEURO	OID21112	Q9Y240	-5.04483
CLEC11A	TR20034	0.702499	Plate2	Visit 1		NEURO	OID21112	Q9Y240	-5.04483
CLEC11A	TR20095	-1.11829	Plate2	Visit 1	Active	NEURO	OID21112	Q9Y240	-5.04483
CLEC11A	TR20098	0.635505	Plate2	Visit 1	Placebo	NEURO	OID21112	Q9Y240	-5.04483
CLEC11A	TR20028	0.358828	Plate2	Visit 1	Active	NEURO	OID21112	Q9Y240	-5.04483
CLEC11A	TR20005	0.527164	Plate2	Visit 1	Active	NEURO	OID21112	Q9Y240	-5.04483
CLEC11A	TR20101	0.351404	Plate2	Visit 1	Active	NEURO	OID21112	Q9Y240	-5.04483
CLEC11A	TR20086	-0.311881	Plate2	Visit 1		NEURO	OID21112	Q9Y240	-5.04483
CLEC11A	TR20021	0.126891	Plate2	Visit 1	Active	NEURO	OID21112	Q9Y240	-5.04483
CLEC11A	TR20096	1.24582	Plate2	Visit 1	Placebo	NEURO	OID21112	Q9Y240	-5.04483
CLEC11A	TR20084	0.1911	Plate2	Visit 1	Active	NEURO	OID21112	Q9Y240	-5.04483
CLEC11A	TR20022	0.629818	Plate2	Visit 1	Placebo	NEURO	OID21112	Q9Y240	-5.04483
CLEC11A	TR20091	-0.478618	Plate2	Visit 1	Active	NEURO	OID21112	Q9Y240	-5.04483
CLEC11A	TR20092	-0.613194	Plate2	Visit 1		NEURO	OID21112	Q9Y240	-5.04483
CLEC11A	TR20023	1.04565	Plate2	Visit 1	Placebo	NEURO	OID21112	Q9Y240	-5.04483
CLEC11A	TR20105	2.36114	Plate4	Visit 1	Active	NEURO	OID21112	Q9Y240	-4.77916
CLEC11A	TR20060	-1.29944	Plate4	Visit 1	Active	NEURO	OID21112	Q9Y240	-4.77916
CLEC11A	TR20077	-0.315808	Plate4	Visit 1	Active	NEURO	OID21112	Q9Y240	-4.77916
CLEC11A	TR20107	0.947946	Plate4	Visit 1	Active	NEURO	OID21112	Q9Y240	-4.77916
CLEC11A	TR20019	-0.486099	Plate4	Visit 1		NEURO	OID21112	Q9Y240	-4.77916
CLEC11A	TR20029	0.969287	Plate4	Visit 1		NEURO	OID21112	Q9Y240	-4.77916
CLEC11A	TR20082	0.954999	Plate4	Visit 1	Placebo	NEURO	OID21112	Q9Y240	-4.77916
CLEC11A	TR20013	1.93857	Plate4	Visit 1	Active	NEURO	OID21112	Q9Y240	-4.77916
CLEC11A	TR20090	0.317305	Plate4	Visit 1		NEURO	OID21112	Q9Y240	-4.77916
CLEC11A	TR20014	2.94633	Plate4	Visit 1	Active	NEURO	OID21112	Q9Y240	-4.77916
CLEC11A	TR20094	-1.31914	Plate4	Visit 1	Active	NEURO	OID21112	Q9Y240	-4.77916
CLEC11A	TR20048	0.656541	Plate4	Visit 1	Placebo	NEURO	OID21112	Q9Y240	-4.77916
CLEC11A	TR20103	0.553899	Plate4	Visit 1	Placebo	NEURO	OID21112	Q9Y240	-4.77916
CLEC11A	TR20118	0.284347	Plate4	Visit 1	Active	NEURO	OID21112	Q9Y240	-4.77916
CLEC11A	TR20117	-0.774491	Plate4	Visit 1	Placebo	NEURO	OID21112	Q9Y240	-4.77916
CLEC11A	TR20014	-2.62134	Plate1	Visit 3	Active	NEURO	OID21112	Q9Y240	-5.31439
CLEC11A	TR20094	-0.511811	Plate1	Visit 3	Active	NEURO	OID21112	Q9Y240	-5.31439
CLEC11A	TR20060	-1.19827	Plate1	Visit 3	Active	NEURO	OID21112	Q9Y240	-5.31439
CLEC11A	TR20022	0.558942	Plate1	Visit 3	Placebo	NEURO	OID21112	Q9Y240	-5.31439
CLEC11A	TR20079	0.326923	Plate1	Visit 3	Active	NEURO	OID21112	Q9Y240	-5.31439
CLEC11A	TR20041	0.775649	Plate1	Visit 3	Active	NEURO	OID21112	Q9Y240	-5.31439
CLEC11A	TR20075	-0.514084	Plate1	Visit 3	Active	NEURO	OID21112	Q9Y240	-5.31439
CLEC11A	TR20069	0.137203	Plate1	Visit 3	Active	NEURO	OID21112	Q9Y240	-5.31439
CLEC11A	TR20013	0.912975	Plate1	Visit 3	Active	NEURO	OID21112	Q9Y240	-5.31439
CLEC11A	TR20095	-0.125182	Plate1	Visit 3	Active	NEURO	OID21112	Q9Y240	-5.31439
CLEC11A	TR20084	0.110388	Plate2	Visit 3	Active	NEURO	OID21112	Q9Y240	-5.04483
CLEC11A	TR20032	0.0242584	Plate2	Visit 3	Active	NEURO	OID21112	Q9Y240	-5.04483
CLEC11A	TR20005	-0.295856	Plate2	Visit 3	Active	NEURO	OID21112	Q9Y240	-5.04483
CLEC11A	TR20080	0.128624	Plate2	Visit 3	Placebo	NEURO	OID21112	Q9Y240	-5.04483
CLEC11A	TR20007	1.03985	Plate2	Visit 3	Active	NEURO	OID21112	Q9Y240	-5.04483
CLEC11A	TR20081	1.31974	Plate2	Visit 3	Active	NEURO	OID21112	Q9Y240	-5.04483
CLEC11A	TR20064	1.09523	Plate2	Visit 3	Active	NEURO	OID21112	Q9Y240	-5.04483
CLEC11A	TR20021	0.0538806	Plate2	Visit 3	Active	NEURO	OID21112	Q9Y240	-5.04483
CLEC11A	TR20015	-1.12848	Plate2	Visit 3	Active	NEURO	OID21112	Q9Y240	-5.04483
CLEC11A	TR20016	-0.0237281	Plate2	Visit 3	Placebo	NEURO	OID21112	Q9Y240	-5.04483
CLEC11A	TR20093	-1.563	Plate2	Visit 3	Active	NEURO	OID21112	Q9Y240	-5.04483
CLEC11A	TR20020	-0.114645	Plate2	Visit 3	Active	NEURO	OID21112	Q9Y240	-5.04483
CLEC11A	TR20044	0.545066	Plate2	Visit 3	Active	NEURO	OID21112	Q9Y240	-5.04483
CLEC11A	TR20068	0.168167	Plate2	Visit 3	Active	NEURO	OID21112	Q9Y240	-5.04483
CLEC11A	TR20042	-0.618236	Plate4	Visit 3	Placebo	NEURO	OID21112	Q9Y240	-4.77916
CLEC11A	TR20028	0.914716	Plate4	Visit 3	Active	NEURO	OID21112	Q9Y240	-4.77916
CLEC11A	TR20091	0.614102	Plate4	Visit 3	Active	NEURO	OID21112	Q9Y240	-4.77916
CLEC11A	TR20023	-0.873392	Plate4	Visit 3	Placebo	NEURO	OID21112	Q9Y240	-4.77916
CLEC11A	TR20066	0.962604	Plate4	Visit 3	Placebo	NEURO	OID21112	Q9Y240	-4.77916
CLEC14A	TR20042	0.0919061	Plate1	Visit 1	Placebo	NEURO	OID21090	Q86T13	-3.91649
CLEC14A	TR20081	0.696424	Plate1	Visit 1	Active	NEURO	OID21090	Q86T13	-3.91649
CLEC14A	TR20075	-2.40302	Plate1	Visit 1	Active	NEURO	OID21090	Q86T13	-3.91649
CLEC14A	TR20114	0.541486	Plate1	Visit 1	Active	NEURO	OID21090	Q86T13	-3.91649
CLEC14A	TR20109	-0.057369	Plate1	Visit 1	Placebo	NEURO	OID21090	Q86T13	-3.91649
CLEC14A	TR20044	-0.145884	Plate1	Visit 1	Active	NEURO	OID21090	Q86T13	-3.91649
CLEC14A	TR20106	-0.0681036	Plate1	Visit 1	Active	NEURO	OID21090	Q86T13	-3.91649
CLEC14A	TR20079	0.610968	Plate1	Visit 1	Active	NEURO	OID21090	Q86T13	-3.91649
CLEC14A	TR20025	0.434126	Plate1	Visit 1		NEURO	OID21090	Q86T13	-3.91649
CLEC14A	TR20017	0.380558	Plate1	Visit 1		NEURO	OID21090	Q86T13	-3.91649
CLEC14A	TR20015	-0.437427	Plate1	Visit 1	Active	NEURO	OID21090	Q86T13	-3.91649
CLEC14A	TR20007	0.11265	Plate1	Visit 1	Active	NEURO	OID21090	Q86T13	-3.91649
CLEC14A	TR20041	0.401932	Plate1	Visit 1	Active	NEURO	OID21090	Q86T13	-3.91649
CLEC14A	TR20093	-1.699	Plate1	Visit 1	Active	NEURO	OID21090	Q86T13	-3.91649
CLEC14A	TR20104	-0.225374	Plate1	Visit 1	Active	NEURO	OID21090	Q86T13	-3.91649
CLEC14A	TR20119	-0.31014	Plate1	Visit 1	Active	NEURO	OID21090	Q86T13	-3.91649
CLEC14A	TR20069	0.668189	Plate1	Visit 1	Active	NEURO	OID21090	Q86T13	-3.91649
CLEC14A	TR20045	1.02179	Plate1	Visit 1	Active	NEURO	OID21090	Q86T13	-3.91649
CLEC14A	TR20066	-1.88451	Plate1	Visit 1	Placebo	NEURO	OID21090	Q86T13	-3.91649
CLEC14A	TR20087	-0.385726	Plate1	Visit 1		NEURO	OID21090	Q86T13	-3.91649
CLEC14A	TR20064	0.788965	Plate1	Visit 1	Active	NEURO	OID21090	Q86T13	-3.91649
CLEC14A	TR20020	0.334436	Plate1	Visit 1	Active	NEURO	OID21090	Q86T13	-3.91649
CLEC14A	TR20016	0.012089	Plate1	Visit 1	Placebo	NEURO	OID21090	Q86T13	-3.91649
CLEC14A	TR20076	1.40039	Plate2	Visit 1	Placebo	NEURO	OID21090	Q86T13	-4.49829
CLEC14A	TR20102	0.600328	Plate2	Visit 1	Active	NEURO	OID21090	Q86T13	-4.49829
CLEC14A	TR20080	-0.604667	Plate2	Visit 1	Placebo	NEURO	OID21090	Q86T13	-4.49829
CLEC14A	TR20083	-0.159013	Plate2	Visit 1		NEURO	OID21090	Q86T13	-4.49829
CLEC14A	TR20001	0.407949	Plate2	Visit 1		NEURO	OID21090	Q86T13	-4.49829
CLEC14A	TR20032	0.687314	Plate2	Visit 1	Active	NEURO	OID21090	Q86T13	-4.49829
CLEC14A	TR20037	0.405016	Plate2	Visit 1	Active	NEURO	OID21090	Q86T13	-4.49829
CLEC14A	TR20068	-0.130013	Plate2	Visit 1	Active	NEURO	OID21090	Q86T13	-4.49829
CLEC14A	TR20034	0.817974	Plate2	Visit 1		NEURO	OID21090	Q86T13	-4.49829
CLEC14A	TR20095	-0.0987424	Plate2	Visit 1	Active	NEURO	OID21090	Q86T13	-4.49829
CLEC14A	TR20098	0.204691	Plate2	Visit 1	Placebo	NEURO	OID21090	Q86T13	-4.49829
CLEC14A	TR20028	0.138094	Plate2	Visit 1	Active	NEURO	OID21090	Q86T13	-4.49829
CLEC14A	TR20005	-0.282061	Plate2	Visit 1	Active	NEURO	OID21090	Q86T13	-4.49829
CLEC14A	TR20101	-0.37903	Plate2	Visit 1	Active	NEURO	OID21090	Q86T13	-4.49829
CLEC14A	TR20086	-0.410817	Plate2	Visit 1		NEURO	OID21090	Q86T13	-4.49829
CLEC14A	TR20021	-0.109	Plate2	Visit 1	Active	NEURO	OID21090	Q86T13	-4.49829
CLEC14A	TR20096	0.494113	Plate2	Visit 1	Placebo	NEURO	OID21090	Q86T13	-4.49829
CLEC14A	TR20084	-0.137385	Plate2	Visit 1	Active	NEURO	OID21090	Q86T13	-4.49829
CLEC14A	TR20022	-0.202611	Plate2	Visit 1	Placebo	NEURO	OID21090	Q86T13	-4.49829
CLEC14A	TR20091	-0.338746	Plate2	Visit 1	Active	NEURO	OID21090	Q86T13	-4.49829
CLEC14A	TR20092	-0.109633	Plate2	Visit 1		NEURO	OID21090	Q86T13	-4.49829
CLEC14A	TR20023	-0.308025	Plate2	Visit 1	Placebo	NEURO	OID21090	Q86T13	-4.49829
CLEC14A	TR20105	-0.248707	Plate4	Visit 1	Active	NEURO	OID21090	Q86T13	-3.63568
CLEC14A	TR20060	0.0459043	Plate4	Visit 1	Active	NEURO	OID21090	Q86T13	-3.63568
CLEC14A	TR20077	0.472281	Plate4	Visit 1	Active	NEURO	OID21090	Q86T13	-3.63568
CLEC14A	TR20107	-0.306724	Plate4	Visit 1	Active	NEURO	OID21090	Q86T13	-3.63568
CLEC14A	TR20019	-0.753644	Plate4	Visit 1		NEURO	OID21090	Q86T13	-3.63568
CLEC14A	TR20029	0.303868	Plate4	Visit 1		NEURO	OID21090	Q86T13	-3.63568
CLEC14A	TR20082	0.896741	Plate4	Visit 1	Placebo	NEURO	OID21090	Q86T13	-3.63568
CLEC14A	TR20013	0.353161	Plate4	Visit 1	Active	NEURO	OID21090	Q86T13	-3.63568
CLEC14A	TR20090	-0.0298326	Plate4	Visit 1		NEURO	OID21090	Q86T13	-3.63568
CLEC14A	TR20014	-0.240251	Plate4	Visit 1	Active	NEURO	OID21090	Q86T13	-3.63568
CLEC14A	TR20094	-1.86835	Plate4	Visit 1	Active	NEURO	OID21090	Q86T13	-3.63568
CLEC14A	TR20048	0.534699	Plate4	Visit 1	Placebo	NEURO	OID21090	Q86T13	-3.63568
CLEC14A	TR20103	-0.412204	Plate4	Visit 1	Placebo	NEURO	OID21090	Q86T13	-3.63568
CLEC14A	TR20118	-0.427066	Plate4	Visit 1	Active	NEURO	OID21090	Q86T13	-3.63568
CLEC14A	TR20117	-0.681552	Plate4	Visit 1	Placebo	NEURO	OID21090	Q86T13	-3.63568
CLEC14A	TR20014	-2.94596	Plate1	Visit 3	Active	NEURO	OID21090	Q86T13	-3.91649
CLEC14A	TR20094	-0.491279	Plate1	Visit 3	Active	NEURO	OID21090	Q86T13	-3.91649
CLEC14A	TR20060	0.746392	Plate1	Visit 3	Active	NEURO	OID21090	Q86T13	-3.91649
CLEC14A	TR20022	0.255484	Plate1	Visit 3	Placebo	NEURO	OID21090	Q86T13	-3.91649
CLEC14A	TR20079	-0.144981	Plate1	Visit 3	Active	NEURO	OID21090	Q86T13	-3.91649
CLEC14A	TR20041	0.382758	Plate1	Visit 3	Active	NEURO	OID21090	Q86T13	-3.91649
CLEC14A	TR20075	0.494628	Plate1	Visit 3	Active	NEURO	OID21090	Q86T13	-3.91649
CLEC14A	TR20069	0.155035	Plate1	Visit 3	Active	NEURO	OID21090	Q86T13	-3.91649
CLEC14A	TR20013	0.214165	Plate1	Visit 3	Active	NEURO	OID21090	Q86T13	-3.91649
CLEC14A	TR20095	0.278044	Plate1	Visit 3	Active	NEURO	OID21090	Q86T13	-3.91649
CLEC14A	TR20084	-0.422674	Plate2	Visit 3	Active	NEURO	OID21090	Q86T13	-4.49829
CLEC14A	TR20032	1.46954	Plate2	Visit 3	Active	NEURO	OID21090	Q86T13	-4.49829
CLEC14A	TR20005	-0.663613	Plate2	Visit 3	Active	NEURO	OID21090	Q86T13	-4.49829
CLEC14A	TR20080	-0.520042	Plate2	Visit 3	Placebo	NEURO	OID21090	Q86T13	-4.49829
CLEC14A	TR20007	0.331005	Plate2	Visit 3	Active	NEURO	OID21090	Q86T13	-4.49829
CLEC14A	TR20081	0.0683405	Plate2	Visit 3	Active	NEURO	OID21090	Q86T13	-4.49829
CLEC14A	TR20064	0.580168	Plate2	Visit 3	Active	NEURO	OID21090	Q86T13	-4.49829
CLEC14A	TR20021	0.446012	Plate2	Visit 3	Active	NEURO	OID21090	Q86T13	-4.49829
CLEC14A	TR20015	-0.141638	Plate2	Visit 3	Active	NEURO	OID21090	Q86T13	-4.49829
CLEC14A	TR20016	0.429505	Plate2	Visit 3	Placebo	NEURO	OID21090	Q86T13	-4.49829
