## Supplementary material for "Combined Metabolic Activators Improves Cognitive Functions in Alzheimer’s Disease": Dataset S6 (part 7 of 15)

### Sheet: AD_proteomics (continued)
Assay	sampleID	NPX	PlateID	Visit	Group	Panel	OlinkID	UniProt	LOD
AKT1S1	TR10031	1.83337	Plate4	Visit 1		NEURO	OID20895	Q96B36	-0.373779
AKT1S1	TR10013	2.23722	Plate4	Visit 1	Active	NEURO	OID20895	Q96B36	-0.373779
AKT1S1	TR10015	2.49959	Plate1	Visit 3	Active	NEURO	OID20895	Q96B36	-1.95691
AKT1S1	TR10011	0.846621	Plate1	Visit 3	Active	NEURO	OID20895	Q96B36	-1.95691
AKT1S1	TR10008	0.970577	Plate1	Visit 3	Placebo	NEURO	OID20895	Q96B36	-1.95691
AKT1S1	TR10014	0.909431	Plate1	Visit 3	Placebo	NEURO	OID20895	Q96B36	-1.95691
AKT1S1	TR10026	0.877039	Plate1	Visit 3	Active	NEURO	OID20895	Q96B36	-1.95691
AKT1S1	TR10013	1.33399	Plate1	Visit 3	Active	NEURO	OID20895	Q96B36	-1.95691
AKT1S1	TR10006	1.10107	Plate2	Visit 3	Active	NEURO	OID20895	Q96B36	-0.562439
AKT1S1	TR10001	1.79663	Plate2	Visit 3	Placebo	NEURO	OID20895	Q96B36	-0.562439
AKT1S1	TR10027	1.26385	Plate2	Visit 3	Active	NEURO	OID20895	Q96B36	-0.562439
AKT1S1	TR10018	1.55522	Plate4	Visit 3	Placebo	NEURO	OID20895	Q96B36	-0.373779
AKT1S1	TR10002	1.0884	Plate4	Visit 3	Active	NEURO	OID20895	Q96B36	-0.373779
AKT1S1	TR10023	1.82874	Plate4	Visit 3	Active	NEURO	OID20895	Q96B36	-0.373779
AKT1S1	TR10021	1.7296	Plate4	Visit 3	Placebo	NEURO	OID20895	Q96B36	-0.373779
ALDH1A1	TR10014	-0.314118	Plate1	Visit 1	Placebo	NEURO	OID21128	P00352	-3.81839
ALDH1A1	TR10024	1.03944	Plate1	Visit 1		NEURO	OID21128	P00352	-3.81839
ALDH1A1	TR10012	0.197037	Plate1	Visit 1		NEURO	OID21128	P00352	-3.81839
ALDH1A1	TR10027	0.814666	Plate1	Visit 1	Active	NEURO	OID21128	P00352	-3.81839
ALDH1A1	TR10018	0.228135	Plate1	Visit 1	Placebo	NEURO	OID21128	P00352	-3.81839
ALDH1A1	TR10023	0.362175	Plate1	Visit 1	Active	NEURO	OID21128	P00352	-3.81839
ALDH1A1	TR10034	0.420727	Plate1	Visit 1	Active	NEURO	OID21128	P00352	-3.81839
ALDH1A1	TR10008	0.250465	Plate1	Visit 1	Placebo	NEURO	OID21128	P00352	-3.81839
ALDH1A1	TR10005	0.667346	Plate1	Visit 1		NEURO	OID21128	P00352	-3.81839
ALDH1A1	TR10026	0.633929	Plate1	Visit 1	Active	NEURO	OID21128	P00352	-3.81839
ALDH1A1	TR10035	-0.12478	Plate1	Visit 1	Placebo	NEURO	OID21128	P00352	-3.81839
ALDH1A1	TR10036	0.439787	Plate1	Visit 1	Active	NEURO	OID21128	P00352	-3.81839
ALDH1A1	TR10033	0.707996	Plate1	Visit 1	Placebo	NEURO	OID21128	P00352	-3.81839
ALDH1A1	TR10015	-0.0943771	Plate1	Visit 1	Active	NEURO	OID21128	P00352	-3.81839
ALDH1A1	TR10037	-0.401889	Plate1	Visit 1	Active	NEURO	OID21128	P00352	-3.81839
ALDH1A1	TR10032	-0.298437	Plate2	Visit 1	Active	NEURO	OID21128	P00352	-3.46578
ALDH1A1	TR10001	0.611468	Plate2	Visit 1	Placebo	NEURO	OID21128	P00352	-3.46578
ALDH1A1	TR10021	0.296875	Plate2	Visit 1	Placebo	NEURO	OID21128	P00352	-3.46578
ALDH1A1	TR10004	2.17954	Plate2	Visit 1		NEURO	OID21128	P00352	-3.46578
ALDH1A1	TR10002	0.204085	Plate2	Visit 1	Active	NEURO	OID21128	P00352	-3.46578
ALDH1A1	TR10006	0.241099	Plate2	Visit 1	Active	NEURO	OID21128	P00352	-3.46578
ALDH1A1	TR10030	0.504158	Plate2	Visit 1	Placebo	NEURO	OID21128	P00352	-3.46578
ALDH1A1	TR10020	0.377157	Plate2	Visit 1		NEURO	OID21128	P00352	-3.46578
ALDH1A1	TR10016	0.757808	Plate4	Visit 1		NEURO	OID21128	P00352	-3.41159
ALDH1A1	TR10011	0.821542	Plate4	Visit 1	Active	NEURO	OID21128	P00352	-3.41159
ALDH1A1	TR10031	0.611974	Plate4	Visit 1		NEURO	OID21128	P00352	-3.41159
ALDH1A1	TR10013	1.23308	Plate4	Visit 1	Active	NEURO	OID21128	P00352	-3.41159
ALDH1A1	TR10015	0.694777	Plate1	Visit 3	Active	NEURO	OID21128	P00352	-3.81839
ALDH1A1	TR10011	-0.0941501	Plate1	Visit 3	Active	NEURO	OID21128	P00352	-3.81839
ALDH1A1	TR10008	0.393961	Plate1	Visit 3	Placebo	NEURO	OID21128	P00352	-3.81839
ALDH1A1	TR10014	-0.820095	Plate1	Visit 3	Placebo	NEURO	OID21128	P00352	-3.81839
ALDH1A1	TR10026	0.362774	Plate1	Visit 3	Active	NEURO	OID21128	P00352	-3.81839
ALDH1A1	TR10013	0.684002	Plate1	Visit 3	Active	NEURO	OID21128	P00352	-3.81839
ALDH1A1	TR10006	-0.0624663	Plate2	Visit 3	Active	NEURO	OID21128	P00352	-3.46578
ALDH1A1	TR10001	0.610433	Plate2	Visit 3	Placebo	NEURO	OID21128	P00352	-3.46578
ALDH1A1	TR10027	0.633468	Plate2	Visit 3	Active	NEURO	OID21128	P00352	-3.46578
ALDH1A1	TR10018	0.0639398	Plate4	Visit 3	Placebo	NEURO	OID21128	P00352	-3.41159
ALDH1A1	TR10002	0.349085	Plate4	Visit 3	Active	NEURO	OID21128	P00352	-3.41159
ALDH1A1	TR10023	0.728055	Plate4	Visit 3	Active	NEURO	OID21128	P00352	-3.41159
ALDH1A1	TR10021	0.847691	Plate4	Visit 3	Placebo	NEURO	OID21128	P00352	-3.41159
AMFR	TR10014	-1.78791	Plate1	Visit 1	Placebo	NEURO	OID20806	Q9UKV5	-1.31825
AMFR	TR10024	0.0342571	Plate1	Visit 1		NEURO	OID20806	Q9UKV5	-1.31825
AMFR	TR10012	0.491703	Plate1	Visit 1		NEURO	OID20806	Q9UKV5	-1.31825
AMFR	TR10027	-0.664866	Plate1	Visit 1	Active	NEURO	OID20806	Q9UKV5	-1.31825
AMFR	TR10018	-0.915994	Plate1	Visit 1	Placebo	NEURO	OID20806	Q9UKV5	-1.31825
AMFR	TR10023	-0.585769	Plate1	Visit 1	Active	NEURO	OID20806	Q9UKV5	-1.31825
AMFR	TR10034	-0.354266	Plate1	Visit 1	Active	NEURO	OID20806	Q9UKV5	-1.31825
AMFR	TR10008	-1.03854	Plate1	Visit 1	Placebo	NEURO	OID20806	Q9UKV5	-1.31825
AMFR	TR10005	-0.883622	Plate1	Visit 1		NEURO	OID20806	Q9UKV5	-1.31825
AMFR	TR10026	-1.13003	Plate1	Visit 1	Active	NEURO	OID20806	Q9UKV5	-1.31825
AMFR	TR10035	-0.403754	Plate1	Visit 1	Placebo	NEURO	OID20806	Q9UKV5	-1.31825
AMFR	TR10036	-0.00764985	Plate1	Visit 1	Active	NEURO	OID20806	Q9UKV5	-1.31825
AMFR	TR10033	-0.964496	Plate1	Visit 1	Placebo	NEURO	OID20806	Q9UKV5	-1.31825
AMFR	TR10015	-0.779483	Plate1	Visit 1	Active	NEURO	OID20806	Q9UKV5	-1.31825
AMFR	TR10037	-0.880541	Plate1	Visit 1	Active	NEURO	OID20806	Q9UKV5	-1.31825
AMFR	TR10032	-0.339157	Plate2	Visit 1	Active	NEURO	OID20806	Q9UKV5	0.469001
AMFR	TR10001	0.174917	Plate2	Visit 1	Placebo	NEURO	OID20806	Q9UKV5	0.469001
AMFR	TR10021	-0.237006	Plate2	Visit 1	Placebo	NEURO	OID20806	Q9UKV5	0.469001
AMFR	TR10004	0.479954	Plate2	Visit 1		NEURO	OID20806	Q9UKV5	0.469001
AMFR	TR10002	-0.334726	Plate2	Visit 1	Active	NEURO	OID20806	Q9UKV5	0.469001
AMFR	TR10006	3.32324	Plate2	Visit 1	Active	NEURO	OID20806	Q9UKV5	0.469001
AMFR	TR10030	0.472717	Plate2	Visit 1	Placebo	NEURO	OID20806	Q9UKV5	0.469001
AMFR	TR10020	1.06649	Plate2	Visit 1		NEURO	OID20806	Q9UKV5	0.469001
AMFR	TR10016	-0.279701	Plate4	Visit 1		NEURO	OID20806	Q9UKV5	-0.753702
AMFR	TR10011	-0.0609891	Plate4	Visit 1	Active	NEURO	OID20806	Q9UKV5	-0.753702
AMFR	TR10031	0.419653	Plate4	Visit 1		NEURO	OID20806	Q9UKV5	-0.753702
AMFR	TR10013	0.162305	Plate4	Visit 1	Active	NEURO	OID20806	Q9UKV5	-0.753702
AMFR	TR10015	-0.638004	Plate1	Visit 3	Active	NEURO	OID20806	Q9UKV5	-1.31825
AMFR	TR10011	-0.680896	Plate1	Visit 3	Active	NEURO	OID20806	Q9UKV5	-1.31825
AMFR	TR10008	-1.17601	Plate1	Visit 3	Placebo	NEURO	OID20806	Q9UKV5	-1.31825
AMFR	TR10014	-0.717841	Plate1	Visit 3	Placebo	NEURO	OID20806	Q9UKV5	-1.31825
AMFR	TR10026	-0.92983	Plate1	Visit 3	Active	NEURO	OID20806	Q9UKV5	-1.31825
AMFR	TR10013	-0.558701	Plate1	Visit 3	Active	NEURO	OID20806	Q9UKV5	-1.31825
AMFR	TR10006	3.17027	Plate2	Visit 3	Active	NEURO	OID20806	Q9UKV5	0.469001
AMFR	TR10001	0.281853	Plate2	Visit 3	Placebo	NEURO	OID20806	Q9UKV5	0.469001
AMFR	TR10027	0.207685	Plate2	Visit 3	Active	NEURO	OID20806	Q9UKV5	0.469001
AMFR	TR10018	0.200577	Plate4	Visit 3	Placebo	NEURO	OID20806	Q9UKV5	-0.753702
AMFR	TR10002	-0.462257	Plate4	Visit 3	Active	NEURO	OID20806	Q9UKV5	-0.753702
AMFR	TR10023	-0.465926	Plate4	Visit 3	Active	NEURO	OID20806	Q9UKV5	-0.753702
AMFR	TR10021	-0.454379	Plate4	Visit 3	Placebo	NEURO	OID20806	Q9UKV5	-0.753702
ANXA10	TR10014	-0.24914	Plate1	Visit 1	Placebo	NEURO	OID20886	Q9UJ72	-1.45391
ANXA10	TR10024	-0.216203	Plate1	Visit 1		NEURO	OID20886	Q9UJ72	-1.45391
ANXA10	TR10012	1.23964	Plate1	Visit 1		NEURO	OID20886	Q9UJ72	-1.45391
ANXA10	TR10027	-1.63864	Plate1	Visit 1	Active	NEURO	OID20886	Q9UJ72	-1.45391
ANXA10	TR10018	-1.45254	Plate1	Visit 1	Placebo	NEURO	OID20886	Q9UJ72	-1.45391
ANXA10	TR10023	0.18255	Plate1	Visit 1	Active	NEURO	OID20886	Q9UJ72	-1.45391
ANXA10	TR10034	1.44602	Plate1	Visit 1	Active	NEURO	OID20886	Q9UJ72	-1.45391
ANXA10	TR10008	-0.145833	Plate1	Visit 1	Placebo	NEURO	OID20886	Q9UJ72	-1.45391
ANXA10	TR10005	-1.19292	Plate1	Visit 1		NEURO	OID20886	Q9UJ72	-1.45391
ANXA10	TR10026	0.70245	Plate1	Visit 1	Active	NEURO	OID20886	Q9UJ72	-1.45391
ANXA10	TR10035	-1.20552	Plate1	Visit 1	Placebo	NEURO	OID20886	Q9UJ72	-1.45391
ANXA10	TR10036	-0.820382	Plate1	Visit 1	Active	NEURO	OID20886	Q9UJ72	-1.45391
ANXA10	TR10033	-1.5015	Plate1	Visit 1	Placebo	NEURO	OID20886	Q9UJ72	-1.45391
ANXA10	TR10015	-0.928483	Plate1	Visit 1	Active	NEURO	OID20886	Q9UJ72	-1.45391
ANXA10	TR10037	-1.67766	Plate1	Visit 1	Active	NEURO	OID20886	Q9UJ72	-1.45391
ANXA10	TR10032	2.91503	Plate2	Visit 1	Active	NEURO	OID20886	Q9UJ72	-1.43603
ANXA10	TR10001	0.347582	Plate2	Visit 1	Placebo	NEURO	OID20886	Q9UJ72	-1.43603
ANXA10	TR10021	-0.214083	Plate2	Visit 1	Placebo	NEURO	OID20886	Q9UJ72	-1.43603
ANXA10	TR10004	-0.0709873	Plate2	Visit 1		NEURO	OID20886	Q9UJ72	-1.43603
ANXA10	TR10002	-1.46285	Plate2	Visit 1	Active	NEURO	OID20886	Q9UJ72	-1.43603
ANXA10	TR10006	-0.175302	Plate2	Visit 1	Active	NEURO	OID20886	Q9UJ72	-1.43603
ANXA10	TR10030	-1.17483	Plate2	Visit 1	Placebo	NEURO	OID20886	Q9UJ72	-1.43603
ANXA10	TR10020	-0.767434	Plate2	Visit 1		NEURO	OID20886	Q9UJ72	-1.43603
ANXA10	TR10016	-2.25324	Plate4	Visit 1		NEURO	OID20886	Q9UJ72	-1.72276
ANXA10	TR10011	-0.641596	Plate4	Visit 1	Active	NEURO	OID20886	Q9UJ72	-1.72276
ANXA10	TR10031	-0.9989	Plate4	Visit 1		NEURO	OID20886	Q9UJ72	-1.72276
ANXA10	TR10013	-0.9465	Plate4	Visit 1	Active	NEURO	OID20886	Q9UJ72	-1.72276
ANXA10	TR10015	-1.14465	Plate1	Visit 3	Active	NEURO	OID20886	Q9UJ72	-1.45391
ANXA10	TR10011	-0.657865	Plate1	Visit 3	Active	NEURO	OID20886	Q9UJ72	-1.45391
ANXA10	TR10008	-0.489708	Plate1	Visit 3	Placebo	NEURO	OID20886	Q9UJ72	-1.45391
ANXA10	TR10014	0.0604708	Plate1	Visit 3	Placebo	NEURO	OID20886	Q9UJ72	-1.45391
ANXA10	TR10026	0.427297	Plate1	Visit 3	Active	NEURO	OID20886	Q9UJ72	-1.45391
ANXA10	TR10013	-0.879325	Plate1	Visit 3	Active	NEURO	OID20886	Q9UJ72	-1.45391
ANXA10	TR10006	-0.645662	Plate2	Visit 3	Active	NEURO	OID20886	Q9UJ72	-1.43603
ANXA10	TR10001	1.73041	Plate2	Visit 3	Placebo	NEURO	OID20886	Q9UJ72	-1.43603
ANXA10	TR10027	0.454911	Plate2	Visit 3	Active	NEURO	OID20886	Q9UJ72	-1.43603
ANXA10	TR10018	-1.2805	Plate4	Visit 3	Placebo	NEURO	OID20886	Q9UJ72	-1.72276
ANXA10	TR10002	0.210819	Plate4	Visit 3	Active	NEURO	OID20886	Q9UJ72	-1.72276
ANXA10	TR10023	-0.291823	Plate4	Visit 3	Active	NEURO	OID20886	Q9UJ72	-1.72276
ANXA10	TR10021	1.29005	Plate4	Visit 3	Placebo	NEURO	OID20886	Q9UJ72	-1.72276
ANXA3	TR10014	-0.829343	Plate1	Visit 1	Placebo	NEURO	OID21036	P12429	-2.90163
ANXA3	TR10024	-0.0787489	Plate1	Visit 1		NEURO	OID21036	P12429	-2.90163
ANXA3	TR10012	0.00132387	Plate1	Visit 1		NEURO	OID21036	P12429	-2.90163
ANXA3	TR10027	-0.365371	Plate1	Visit 1	Active	NEURO	OID21036	P12429	-2.90163
ANXA3	TR10018	-0.976617	Plate1	Visit 1	Placebo	NEURO	OID21036	P12429	-2.90163
ANXA3	TR10023	0.342474	Plate1	Visit 1	Active	NEURO	OID21036	P12429	-2.90163
ANXA3	TR10034	-0.145324	Plate1	Visit 1	Active	NEURO	OID21036	P12429	-2.90163
ANXA3	TR10008	-0.827777	Plate1	Visit 1	Placebo	NEURO	OID21036	P12429	-2.90163
ANXA3	TR10005	-0.111	Plate1	Visit 1		NEURO	OID21036	P12429	-2.90163
ANXA3	TR10026	-0.163734	Plate1	Visit 1	Active	NEURO	OID21036	P12429	-2.90163
ANXA3	TR10035	-1.3916	Plate1	Visit 1	Placebo	NEURO	OID21036	P12429	-2.90163
ANXA3	TR10036	-0.698889	Plate1	Visit 1	Active	NEURO	OID21036	P12429	-2.90163
ANXA3	TR10033	-0.816942	Plate1	Visit 1	Placebo	NEURO	OID21036	P12429	-2.90163
ANXA3	TR10015	-0.76905	Plate1	Visit 1	Active	NEURO	OID21036	P12429	-2.90163
ANXA3	TR10037	-0.86863	Plate1	Visit 1	Active	NEURO	OID21036	P12429	-2.90163
ANXA3	TR10032	-1.07226	Plate2	Visit 1	Active	NEURO	OID21036	P12429	-3.114
ANXA3	TR10001	0.846619	Plate2	Visit 1	Placebo	NEURO	OID21036	P12429	-3.114
ANXA3	TR10021	-0.146885	Plate2	Visit 1	Placebo	NEURO	OID21036	P12429	-3.114
ANXA3	TR10004	-0.332854	Plate2	Visit 1		NEURO	OID21036	P12429	-3.114
ANXA3	TR10002	-1.28225	Plate2	Visit 1	Active	NEURO	OID21036	P12429	-3.114
ANXA3	TR10006	-0.597762	Plate2	Visit 1	Active	NEURO	OID21036	P12429	-3.114
ANXA3	TR10030	-0.820643	Plate2	Visit 1	Placebo	NEURO	OID21036	P12429	-3.114
ANXA3	TR10020	-0.023126	Plate2	Visit 1		NEURO	OID21036	P12429	-3.114
ANXA3	TR10016	-0.995198	Plate4	Visit 1		NEURO	OID21036	P12429	-3.18336
ANXA3	TR10011	-0.488502	Plate4	Visit 1	Active	NEURO	OID21036	P12429	-3.18336
ANXA3	TR10031	-0.542018	Plate4	Visit 1		NEURO	OID21036	P12429	-3.18336
ANXA3	TR10013	-1.03955	Plate4	Visit 1	Active	NEURO	OID21036	P12429	-3.18336
ANXA3	TR10015	-0.221943	Plate1	Visit 3	Active	NEURO	OID21036	P12429	-2.90163
ANXA3	TR10011	-0.836115	Plate1	Visit 3	Active	NEURO	OID21036	P12429	-2.90163
ANXA3	TR10008	-0.815399	Plate1	Visit 3	Placebo	NEURO	OID21036	P12429	-2.90163
ANXA3	TR10014	-1.38857	Plate1	Visit 3	Placebo	NEURO	OID21036	P12429	-2.90163
ANXA3	TR10026	-0.942563	Plate1	Visit 3	Active	NEURO	OID21036	P12429	-2.90163
ANXA3	TR10013	-0.279159	Plate1	Visit 3	Active	NEURO	OID21036	P12429	-2.90163
ANXA3	TR10006	-0.782192	Plate2	Visit 3	Active	NEURO	OID21036	P12429	-3.114
ANXA3	TR10001	-0.124247	Plate2	Visit 3	Placebo	NEURO	OID21036	P12429	-3.114
ANXA3	TR10027	-0.610183	Plate2	Visit 3	Active	NEURO	OID21036	P12429	-3.114
ANXA3	TR10018	-1.61877	Plate4	Visit 3	Placebo	NEURO	OID21036	P12429	-3.18336
ANXA3	TR10002	-1.51826	Plate4	Visit 3	Active	NEURO	OID21036	P12429	-3.18336
ANXA3	TR10023	-0.184052	Plate4	Visit 3	Active	NEURO	OID21036	P12429	-3.18336
ANXA3	TR10021	-0.391943	Plate4	Visit 3	Placebo	NEURO	OID21036	P12429	-3.18336
ANXA5	TR10014	-1.38952	Plate1	Visit 1	Placebo	NEURO	OID20810	P08758	-1.13655
ANXA5	TR10024	-0.283116	Plate1	Visit 1		NEURO	OID20810	P08758	-1.13655
ANXA5	TR10012	-0.596273	Plate1	Visit 1		NEURO	OID20810	P08758	-1.13655
ANXA5	TR10027	-1.13054	Plate1	Visit 1	Active	NEURO	OID20810	P08758	-1.13655
ANXA5	TR10018	-0.900349	Plate1	Visit 1	Placebo	NEURO	OID20810	P08758	-1.13655
ANXA5	TR10023	-0.835163	Plate1	Visit 1	Active	NEURO	OID20810	P08758	-1.13655
ANXA5	TR10034	-0.62871	Plate1	Visit 1	Active	NEURO	OID20810	P08758	-1.13655
ANXA5	TR10008	-0.671983	Plate1	Visit 1	Placebo	NEURO	OID20810	P08758	-1.13655
ANXA5	TR10005	-0.547444	Plate1	Visit 1		NEURO	OID20810	P08758	-1.13655
ANXA5	TR10026	-0.481217	Plate1	Visit 1	Active	NEURO	OID20810	P08758	-1.13655
ANXA5	TR10035	-1.22984	Plate1	Visit 1	Placebo	NEURO	OID20810	P08758	-1.13655
ANXA5	TR10036	-0.848213	Plate1	Visit 1	Active	NEURO	OID20810	P08758	-1.13655
ANXA5	TR10033	-0.336938	Plate1	Visit 1	Placebo	NEURO	OID20810	P08758	-1.13655
ANXA5	TR10015	-0.603429	Plate1	Visit 1	Active	NEURO	OID20810	P08758	-1.13655
ANXA5	TR10037	-0.598936	Plate1	Visit 1	Active	NEURO	OID20810	P08758	-1.13655
ANXA5	TR10032	-0.931817	Plate2	Visit 1	Active	NEURO	OID20810	P08758	-0.57609
ANXA5	TR10001	-0.223228	Plate2	Visit 1	Placebo	NEURO	OID20810	P08758	-0.57609
ANXA5	TR10021	-0.184208	Plate2	Visit 1	Placebo	NEURO	OID20810	P08758	-0.57609
ANXA5	TR10004	-0.434319	Plate2	Visit 1		NEURO	OID20810	P08758	-0.57609
ANXA5	TR10002	-0.837771	Plate2	Visit 1	Active	NEURO	OID20810	P08758	-0.57609
ANXA5	TR10006	0.079269	Plate2	Visit 1	Active	NEURO	OID20810	P08758	-0.57609
ANXA5	TR10030	0.0912604	Plate2	Visit 1	Placebo	NEURO	OID20810	P08758	-0.57609
ANXA5	TR10020	0.0603608	Plate2	Visit 1		NEURO	OID20810	P08758	-0.57609
ANXA5	TR10016	-0.503173	Plate4	Visit 1		NEURO	OID20810	P08758	-0.309416
ANXA5	TR10011	-0.462876	Plate4	Visit 1	Active	NEURO	OID20810	P08758	-0.309416
ANXA5	TR10031	-0.270549	Plate4	Visit 1		NEURO	OID20810	P08758	-0.309416
ANXA5	TR10013	-0.891551	Plate4	Visit 1	Active	NEURO	OID20810	P08758	-0.309416
ANXA5	TR10015	-0.121319	Plate1	Visit 3	Active	NEURO	OID20810	P08758	-1.13655
ANXA5	TR10011	-0.679386	Plate1	Visit 3	Active	NEURO	OID20810	P08758	-1.13655
ANXA5	TR10008	-0.137721	Plate1	Visit 3	Placebo	NEURO	OID20810	P08758	-1.13655
ANXA5	TR10014	-0.834818	Plate1	Visit 3	Placebo	NEURO	OID20810	P08758	-1.13655
ANXA5	TR10026	-0.826632	Plate1	Visit 3	Active	NEURO	OID20810	P08758	-1.13655
ANXA5	TR10013	-0.829102	Plate1	Visit 3	Active	NEURO	OID20810	P08758	-1.13655
ANXA5	TR10006	-0.273069	Plate2	Visit 3	Active	NEURO	OID20810	P08758	-0.57609
ANXA5	TR10001	-0.0262144	Plate2	Visit 3	Placebo	NEURO	OID20810	P08758	-0.57609
ANXA5	TR10027	-1.11308	Plate2	Visit 3	Active	NEURO	OID20810	P08758	-0.57609
ANXA5	TR10018	-0.814105	Plate4	Visit 3	Placebo	NEURO	OID20810	P08758	-0.309416
ANXA5	TR10002	-0.865857	Plate4	Visit 3	Active	NEURO	OID20810	P08758	-0.309416
ANXA5	TR10023	-0.658645	Plate4	Visit 3	Active	NEURO	OID20810	P08758	-0.309416
ANXA5	TR10021	-0.448902	Plate4	Visit 3	Placebo	NEURO	OID20810	P08758	-0.309416
APOH	TR10014	-0.0217452	Plate1	Visit 1	Placebo	NEURO	OID21072	P02749	-1.34129
APOH	TR10024	0.272143	Plate1	Visit 1		NEURO	OID21072	P02749	-1.34129
APOH	TR10012	0.930811	Plate1	Visit 1		NEURO	OID21072	P02749	-1.34129
APOH	TR10027	0.536202	Plate1	Visit 1	Active	NEURO	OID21072	P02749	-1.34129
APOH	TR10018	0.429639	Plate1	Visit 1	Placebo	NEURO	OID21072	P02749	-1.34129
APOH	TR10023	-0.308653	Plate1	Visit 1	Active	NEURO	OID21072	P02749	-1.34129
APOH	TR10034	0.339097	Plate1	Visit 1	Active	NEURO	OID21072	P02749	-1.34129
APOH	TR10008	-0.329604	Plate1	Visit 1	Placebo	NEURO	OID21072	P02749	-1.34129
APOH	TR10005	0.292816	Plate1	Visit 1		NEURO	OID21072	P02749	-1.34129
APOH	TR10026	-0.368196	Plate1	Visit 1	Active	NEURO	OID21072	P02749	-1.34129
APOH	TR10035	-0.14654	Plate1	Visit 1	Placebo	NEURO	OID21072	P02749	-1.34129
APOH	TR10036	0.152435	Plate1	Visit 1	Active	NEURO	OID21072	P02749	-1.34129
APOH	TR10033	-0.362865	Plate1	Visit 1	Placebo	NEURO	OID21072	P02749	-1.34129
APOH	TR10015	-0.120499	Plate1	Visit 1	Active	NEURO	OID21072	P02749	-1.34129
APOH	TR10037	-0.727978	Plate1	Visit 1	Active	NEURO	OID21072	P02749	-1.34129
APOH	TR10032	-0.452091	Plate2	Visit 1	Active	NEURO	OID21072	P02749	-1.49591
APOH	TR10001	0.109532	Plate2	Visit 1	Placebo	NEURO	OID21072	P02749	-1.49591
APOH	TR10021	0.128407	Plate2	Visit 1	Placebo	NEURO	OID21072	P02749	-1.49591
APOH	TR10004	0.329011	Plate2	Visit 1		NEURO	OID21072	P02749	-1.49591
APOH	TR10002	0.367393	Plate2	Visit 1	Active	NEURO	OID21072	P02749	-1.49591
APOH	TR10006	0.417814	Plate2	Visit 1	Active	NEURO	OID21072	P02749	-1.49591
APOH	TR10030	0.221688	Plate2	Visit 1	Placebo	NEURO	OID21072	P02749	-1.49591
APOH	TR10020	-0.209259	Plate2	Visit 1		NEURO	OID21072	P02749	-1.49591
APOH	TR10016	-0.327274	Plate4	Visit 1		NEURO	OID21072	P02749	-1.59366
APOH	TR10011	0.12448	Plate4	Visit 1	Active	NEURO	OID21072	P02749	-1.59366
APOH	TR10031	-0.495849	Plate4	Visit 1		NEURO	OID21072	P02749	-1.59366
APOH	TR10013	-0.744044	Plate4	Visit 1	Active	NEURO	OID21072	P02749	-1.59366
APOH	TR10015	-0.804944	Plate1	Visit 3	Active	NEURO	OID21072	P02749	-1.34129
APOH	TR10011	0.354201	Plate1	Visit 3	Active	NEURO	OID21072	P02749	-1.34129
APOH	TR10008	0.21581	Plate1	Visit 3	Placebo	NEURO	OID21072	P02749	-1.34129
APOH	TR10014	-0.590033	Plate1	Visit 3	Placebo	NEURO	OID21072	P02749	-1.34129
APOH	TR10026	-0.868111	Plate1	Visit 3	Active	NEURO	OID21072	P02749	-1.34129
APOH	TR10013	-0.351685	Plate1	Visit 3	Active	NEURO	OID21072	P02749	-1.34129
APOH	TR10006	0.187456	Plate2	Visit 3	Active	NEURO	OID21072	P02749	-1.49591
APOH	TR10001	-0.0543136	Plate2	Visit 3	Placebo	NEURO	OID21072	P02749	-1.49591
APOH	TR10027	-0.0340893	Plate2	Visit 3	Active	NEURO	OID21072	P02749	-1.49591
APOH	TR10018	-0.260946	Plate4	Visit 3	Placebo	NEURO	OID21072	P02749	-1.59366
APOH	TR10002	-0.163181	Plate4	Visit 3	Active	NEURO	OID21072	P02749	-1.59366
APOH	TR10023	-0.191836	Plate4	Visit 3	Active	NEURO	OID21072	P02749	-1.59366
APOH	TR10021	-0.0681081	Plate4	Visit 3	Placebo	NEURO	OID21072	P02749	-1.59366
APP	TR10014	0.0163084	Plate1	Visit 1	Placebo	NEURO	OID21070	P05067	-0.924165
APP	TR10024	0.32064	Plate1	Visit 1		NEURO	OID21070	P05067	-0.924165
APP	TR10012	0.223538	Plate1	Visit 1		NEURO	OID21070	P05067	-0.924165
APP	TR10027	0.508374	Plate1	Visit 1	Active	NEURO	OID21070	P05067	-0.924165
APP	TR10018	-0.20751	Plate1	Visit 1	Placebo	NEURO	OID21070	P05067	-0.924165
APP	TR10023	-0.223717	Plate1	Visit 1	Active	NEURO	OID21070	P05067	-0.924165
APP	TR10034	-0.0542965	Plate1	Visit 1	Active	NEURO	OID21070	P05067	-0.924165
APP	TR10008	-0.126194	Plate1	Visit 1	Placebo	NEURO	OID21070	P05067	-0.924165
APP	TR10005	0.764047	Plate1	Visit 1		NEURO	OID21070	P05067	-0.924165
APP	TR10026	-0.488564	Plate1	Visit 1	Active	NEURO	OID21070	P05067	-0.924165
APP	TR10035	-0.117907	Plate1	Visit 1	Placebo	NEURO	OID21070	P05067	-0.924165
APP	TR10036	0.0999767	Plate1	Visit 1	Active	NEURO	OID21070	P05067	-0.924165
APP	TR10033	0.157743	Plate1	Visit 1	Placebo	NEURO	OID21070	P05067	-0.924165
APP	TR10015	0.543453	Plate1	Visit 1	Active	NEURO	OID21070	P05067	-0.924165
APP	TR10037	-0.437243	Plate1	Visit 1	Active	NEURO	OID21070	P05067	-0.924165
APP	TR10032	-0.330005	Plate2	Visit 1	Active	NEURO	OID21070	P05067	-1.31101
APP	TR10001	-0.382326	Plate2	Visit 1	Placebo	NEURO	OID21070	P05067	-1.31101
APP	TR10021	-1.04103	Plate2	Visit 1	Placebo	NEURO	OID21070	P05067	-1.31101
APP	TR10004	-0.394572	Plate2	Visit 1		NEURO	OID21070	P05067	-1.31101
APP	TR10002	-0.703177	Plate2	Visit 1	Active	NEURO	OID21070	P05067	-1.31101
APP	TR10006	-0.0841317	Plate2	Visit 1	Active	NEURO	OID21070	P05067	-1.31101
APP	TR10030	0.930841	Plate2	Visit 1	Placebo	NEURO	OID21070	P05067	-1.31101
APP	TR10020	0.346495	Plate2	Visit 1		NEURO	OID21070	P05067	-1.31101
APP	TR10016	-0.643907	Plate4	Visit 1		NEURO	OID21070	P05067	-1.07017
APP	TR10011	-0.73035	Plate4	Visit 1	Active	NEURO	OID21070	P05067	-1.07017
APP	TR10031	-0.770427	Plate4	Visit 1		NEURO	OID21070	P05067	-1.07017
APP	TR10013	-0.115486	Plate4	Visit 1	Active	NEURO	OID21070	P05067	-1.07017
APP	TR10015	0.133376	Plate1	Visit 3	Active	NEURO	OID21070	P05067	-0.924165
APP	TR10011	-0.657107	Plate1	Visit 3	Active	NEURO	OID21070	P05067	-0.924165
APP	TR10008	0.0663548	Plate1	Visit 3	Placebo	NEURO	OID21070	P05067	-0.924165
APP	TR10014	-0.491323	Plate1	Visit 3	Placebo	NEURO	OID21070	P05067	-0.924165
APP	TR10026	-0.48143	Plate1	Visit 3	Active	NEURO	OID21070	P05067	-0.924165
APP	TR10013	-0.456198	Plate1	Visit 3	Active	NEURO	OID21070	P05067	-0.924165
APP	TR10006	-0.21753	Plate2	Visit 3	Active	NEURO	OID21070	P05067	-1.31101
APP	TR10001	-0.116253	Plate2	Visit 3	Placebo	NEURO	OID21070	P05067	-1.31101
APP	TR10027	0.367833	Plate2	Visit 3	Active	NEURO	OID21070	P05067	-1.31101
APP	TR10018	0.070446	Plate4	Visit 3	Placebo	NEURO	OID21070	P05067	-1.07017
APP	TR10002	-0.814775	Plate4	Visit 3	Active	NEURO	OID21070	P05067	-1.07017
APP	TR10023	0.346359	Plate4	Visit 3	Active	NEURO	OID21070	P05067	-1.07017
APP	TR10021	1.77774	Plate4	Visit 3	Placebo	NEURO	OID21070	P05067	-1.07017
APRT	TR10014	1.3658	Plate1	Visit 1	Placebo	NEURO	OID20927	P07741	-2.99248
APRT	TR10024	2.50786	Plate1	Visit 1		NEURO	OID20927	P07741	-2.99248
APRT	TR10012	2.13003	Plate1	Visit 1		NEURO	OID20927	P07741	-2.99248
APRT	TR10027	2.07144	Plate1	Visit 1	Active	NEURO	OID20927	P07741	-2.99248
APRT	TR10018	1.51037	Plate1	Visit 1	Placebo	NEURO	OID20927	P07741	-2.99248
APRT	TR10023	2.10977	Plate1	Visit 1	Active	NEURO	OID20927	P07741	-2.99248
APRT	TR10034	1.68484	Plate1	Visit 1	Active	NEURO	OID20927	P07741	-2.99248
APRT	TR10008	1.98719	Plate1	Visit 1	Placebo	NEURO	OID20927	P07741	-2.99248
APRT	TR10005	1.41057	Plate1	Visit 1		NEURO	OID20927	P07741	-2.99248
APRT	TR10026	2.16144	Plate1	Visit 1	Active	NEURO	OID20927	P07741	-2.99248
APRT	TR10035	1.10915	Plate1	Visit 1	Placebo	NEURO	OID20927	P07741	-2.99248
APRT	TR10036	1.60306	Plate1	Visit 1	Active	NEURO	OID20927	P07741	-2.99248
APRT	TR10033	2.62825	Plate1	Visit 1	Placebo	NEURO	OID20927	P07741	-2.99248
APRT	TR10015	1.61216	Plate1	Visit 1	Active	NEURO	OID20927	P07741	-2.99248
APRT	TR10037	1.58316	Plate1	Visit 1	Active	NEURO	OID20927	P07741	-2.99248
APRT	TR10032	2.00615	Plate2	Visit 1	Active	NEURO	OID20927	P07741	-3.23037
APRT	TR10001	2.85712	Plate2	Visit 1	Placebo	NEURO	OID20927	P07741	-3.23037
APRT	TR10021	1.28934	Plate2	Visit 1	Placebo	NEURO	OID20927	P07741	-3.23037
APRT	TR10004	1.34854	Plate2	Visit 1		NEURO	OID20927	P07741	-3.23037
APRT	TR10002	0.664409	Plate2	Visit 1	Active	NEURO	OID20927	P07741	-3.23037
APRT	TR10006	1.50981	Plate2	Visit 1	Active	NEURO	OID20927	P07741	-3.23037
APRT	TR10030	1.9148	Plate2	Visit 1	Placebo	NEURO	OID20927	P07741	-3.23037
APRT	TR10020	1.53269	Plate2	Visit 1		NEURO	OID20927	P07741	-3.23037
APRT	TR10016	1.76415	Plate4	Visit 1		NEURO	OID20927	P07741	-3.22789
APRT	TR10011	2.16451	Plate4	Visit 1	Active	NEURO	OID20927	P07741	-3.22789
APRT	TR10031	1.75669	Plate4	Visit 1		NEURO	OID20927	P07741	-3.22789
APRT	TR10013	2.71128	Plate4	Visit 1	Active	NEURO	OID20927	P07741	-3.22789
APRT	TR10015	2.80432	Plate1	Visit 3	Active	NEURO	OID20927	P07741	-2.99248
APRT	TR10011	1.30629	Plate1	Visit 3	Active	NEURO	OID20927	P07741	-2.99248
APRT	TR10008	1.96469	Plate1	Visit 3	Placebo	NEURO	OID20927	P07741	-2.99248
APRT	TR10014	1.3609	Plate1	Visit 3	Placebo	NEURO	OID20927	P07741	-2.99248
APRT	TR10026	1.63036	Plate1	Visit 3	Active	NEURO	OID20927	P07741	-2.99248
APRT	TR10013	1.96693	Plate1	Visit 3	Active	NEURO	OID20927	P07741	-2.99248
APRT	TR10006	1.61667	Plate2	Visit 3	Active	NEURO	OID20927	P07741	-3.23037
APRT	TR10001	2.5092	Plate2	Visit 3	Placebo	NEURO	OID20927	P07741	-3.23037
APRT	TR10027	2.12811	Plate2	Visit 3	Active	NEURO	OID20927	P07741	-3.23037
APRT	TR10018	1.88634	Plate4	Visit 3	Placebo	NEURO	OID20927	P07741	-3.22789
APRT	TR10002	1.44072	Plate4	Visit 3	Active	NEURO	OID20927	P07741	-3.22789
APRT	TR10023	2.16568	Plate4	Visit 3	Active	NEURO	OID20927	P07741	-3.22789
APRT	TR10021	1.26593	Plate4	Visit 3	Placebo	NEURO	OID20927	P07741	-3.22789
ARID4B	TR10014	-0.0498686	Plate1	Visit 1	Placebo	NEURO	OID20803	Q4LE39	0.0683213
ARID4B	TR10024	0.0625953	Plate1	Visit 1		NEURO	OID20803	Q4LE39	0.0683213
ARID4B	TR10012	0.419838	Plate1	Visit 1		NEURO	OID20803	Q4LE39	0.0683213
ARID4B	TR10027	-0.187222	Plate1	Visit 1	Active	NEURO	OID20803	Q4LE39	0.0683213
ARID4B	TR10018	0.142142	Plate1	Visit 1	Placebo	NEURO	OID20803	Q4LE39	0.0683213
ARID4B	TR10023	-0.406993	Plate1	Visit 1	Active	NEURO	OID20803	Q4LE39	0.0683213
ARID4B	TR10034	-0.228651	Plate1	Visit 1	Active	NEURO	OID20803	Q4LE39	0.0683213
ARID4B	TR10008	0.0191222	Plate1	Visit 1	Placebo	NEURO	OID20803	Q4LE39	0.0683213
ARID4B	TR10005	-0.289155	Plate1	Visit 1		NEURO	OID20803	Q4LE39	0.0683213
ARID4B	TR10026	-0.0741085	Plate1	Visit 1	Active	NEURO	OID20803	Q4LE39	0.0683213
ARID4B	TR10035	0.129981	Plate1	Visit 1	Placebo	NEURO	OID20803	Q4LE39	0.0683213
ARID4B	TR10036	0.0891983	Plate1	Visit 1	Active	NEURO	OID20803	Q4LE39	0.0683213
ARID4B	TR10033	0.767824	Plate1	Visit 1	Placebo	NEURO	OID20803	Q4LE39	0.0683213
ARID4B	TR10015	-0.152001	Plate1	Visit 1	Active	NEURO	OID20803	Q4LE39	0.0683213
ARID4B	TR10037	0.278834	Plate1	Visit 1	Active	NEURO	OID20803	Q4LE39	0.0683213
ARID4B	TR10032	-0.529352	Plate2	Visit 1	Active	NEURO	OID20803	Q4LE39	-0.323937
ARID4B	TR10001	-0.0223787	Plate2	Visit 1	Placebo	NEURO	OID20803	Q4LE39	-0.323937
ARID4B	TR10021	-0.265179	Plate2	Visit 1	Placebo	NEURO	OID20803	Q4LE39	-0.323937
ARID4B	TR10004	-0.893846	Plate2	Visit 1		NEURO	OID20803	Q4LE39	-0.323937
ARID4B	TR10002	-1.10096	Plate2	Visit 1	Active	NEURO	OID20803	Q4LE39	-0.323937
ARID4B	TR10006	0.0928462	Plate2	Visit 1	Active	NEURO	OID20803	Q4LE39	-0.323937
ARID4B	TR10030	-0.694038	Plate2	Visit 1	Placebo	NEURO	OID20803	Q4LE39	-0.323937
ARID4B	TR10020	-0.467716	Plate2	Visit 1		NEURO	OID20803	Q4LE39	-0.323937
ARID4B	TR10016	-1.23978	Plate4	Visit 1		NEURO	OID20803	Q4LE39	-0.596934
ARID4B	TR10011	-0.954123	Plate4	Visit 1	Active	NEURO	OID20803	Q4LE39	-0.596934
ARID4B	TR10031	-0.31308	Plate4	Visit 1		NEURO	OID20803	Q4LE39	-0.596934
ARID4B	TR10013	-1.30453	Plate4	Visit 1	Active	NEURO	OID20803	Q4LE39	-0.596934
ARID4B	TR10015	-0.0475204	Plate1	Visit 3	Active	NEURO	OID20803	Q4LE39	0.0683213
ARID4B	TR10011	-0.00415904	Plate1	Visit 3	Active	NEURO	OID20803	Q4LE39	0.0683213
ARID4B	TR10008	-0.248064	Plate1	Visit 3	Placebo	NEURO	OID20803	Q4LE39	0.0683213
ARID4B	TR10014	0.0104998	Plate1	Visit 3	Placebo	NEURO	OID20803	Q4LE39	0.0683213
ARID4B	TR10026	-0.069255	Plate1	Visit 3	Active	NEURO	OID20803	Q4LE39	0.0683213
ARID4B	TR10013	-0.00493491	Plate1	Visit 3	Active	NEURO	OID20803	Q4LE39	0.0683213
ARID4B	TR10006	-0.230475	Plate2	Visit 3	Active	NEURO	OID20803	Q4LE39	-0.323937
ARID4B	TR10001	-0.679445	Plate2	Visit 3	Placebo	NEURO	OID20803	Q4LE39	-0.323937
ARID4B	TR10027	-1.01593	Plate2	Visit 3	Active	NEURO	OID20803	Q4LE39	-0.323937
ARID4B	TR10018	-0.752548	Plate4	Visit 3	Placebo	NEURO	OID20803	Q4LE39	-0.596934
ARID4B	TR10002	-0.705398	Plate4	Visit 3	Active	NEURO	OID20803	Q4LE39	-0.596934
ARID4B	TR10023	-0.86308	Plate4	Visit 3	Active	NEURO	OID20803	Q4LE39	-0.596934
ARID4B	TR10021	-1.32722	Plate4	Visit 3	Placebo	NEURO	OID20803	Q4LE39	-0.596934
ARSA	TR10014	1.09953	Plate1	Visit 1	Placebo	NEURO	OID21138	P15289	-3.70103
ARSA	TR10024	0.946059	Plate1	Visit 1		NEURO	OID21138	P15289	-3.70103
ARSA	TR10012	-0.0246672	Plate1	Visit 1		NEURO	OID21138	P15289	-3.70103
ARSA	TR10027	0.238271	Plate1	Visit 1	Active	NEURO	OID21138	P15289	-3.70103
ARSA	TR10018	-0.00680166	Plate1	Visit 1	Placebo	NEURO	OID21138	P15289	-3.70103
ARSA	TR10023	0.468063	Plate1	Visit 1	Active	NEURO	OID21138	P15289	-3.70103
ARSA	TR10034	0.230162	Plate1	Visit 1	Active	NEURO	OID21138	P15289	-3.70103
ARSA	TR10008	0.0668116	Plate1	Visit 1	Placebo	NEURO	OID21138	P15289	-3.70103
ARSA	TR10005	0.0956717	Plate1	Visit 1		NEURO	OID21138	P15289	-3.70103
ARSA	TR10026	1.65381	Plate1	Visit 1	Active	NEURO	OID21138	P15289	-3.70103
ARSA	TR10035	-0.176447	Plate1	Visit 1	Placebo	NEURO	OID21138	P15289	-3.70103
ARSA	TR10036	0.0102426	Plate1	Visit 1	Active	NEURO	OID21138	P15289	-3.70103
ARSA	TR10033	0.0926179	Plate1	Visit 1	Placebo	NEURO	OID21138	P15289	-3.70103
ARSA	TR10015	-0.155479	Plate1	Visit 1	Active	NEURO	OID21138	P15289	-3.70103
ARSA	TR10037	-0.106304	Plate1	Visit 1	Active	NEURO	OID21138	P15289	-3.70103
ARSA	TR10032	-0.0833648	Plate2	Visit 1	Active	NEURO	OID21138	P15289	-3.33362
ARSA	TR10001	-0.112017	Plate2	Visit 1	Placebo	NEURO	OID21138	P15289	-3.33362
ARSA	TR10021	1.50223	Plate2	Visit 1	Placebo	NEURO	OID21138	P15289	-3.33362
ARSA	TR10004	0.60222	Plate2	Visit 1		NEURO	OID21138	P15289	-3.33362
ARSA	TR10002	0.228959	Plate2	Visit 1	Active	NEURO	OID21138	P15289	-3.33362
ARSA	TR10006	0.00140947	Plate2	Visit 1	Active	NEURO	OID21138	P15289	-3.33362
ARSA	TR10030	-0.25788	Plate2	Visit 1	Placebo	NEURO	OID21138	P15289	-3.33362
ARSA	TR10020	-0.0669404	Plate2	Visit 1		NEURO	OID21138	P15289	-3.33362
ARSA	TR10016	0.627661	Plate4	Visit 1		NEURO	OID21138	P15289	-3.29235
ARSA	TR10011	-0.689828	Plate4	Visit 1	Active	NEURO	OID21138	P15289	-3.29235
ARSA	TR10031	-0.360849	Plate4	Visit 1		NEURO	OID21138	P15289	-3.29235
ARSA	TR10013	-0.01702	Plate4	Visit 1	Active	NEURO	OID21138	P15289	-3.29235
ARSA	TR10015	-0.30956	Plate1	Visit 3	Active	NEURO	OID21138	P15289	-3.70103
ARSA	TR10011	-0.808982	Plate1	Visit 3	Active	NEURO	OID21138	P15289	-3.70103
ARSA	TR10008	0.17846	Plate1	Visit 3	Placebo	NEURO	OID21138	P15289	-3.70103
ARSA	TR10014	0.755826	Plate1	Visit 3	Placebo	NEURO	OID21138	P15289	-3.70103
ARSA	TR10026	1.14234	Plate1	Visit 3	Active	NEURO	OID21138	P15289	-3.70103
ARSA	TR10013	0.44298	Plate1	Visit 3	Active	NEURO	OID21138	P15289	-3.70103
ARSA	TR10006	-0.573545	Plate2	Visit 3	Active	NEURO	OID21138	P15289	-3.33362
ARSA	TR10001	0.172612	Plate2	Visit 3	Placebo	NEURO	OID21138	P15289	-3.33362
ARSA	TR10027	0.0864011	Plate2	Visit 3	Active	NEURO	OID21138	P15289	-3.33362
ARSA	TR10018	-0.246763	Plate4	Visit 3	Placebo	NEURO	OID21138	P15289	-3.29235
ARSA	TR10002	-0.260148	Plate4	Visit 3	Active	NEURO	OID21138	P15289	-3.29235
ARSA	TR10023	0.474877	Plate4	Visit 3	Active	NEURO	OID21138	P15289	-3.29235
ARSA	TR10021	1.52011	Plate4	Visit 3	Placebo	NEURO	OID21138	P15289	-3.29235
ASAH2	TR10014	-0.0316287	Plate1	Visit 1	Placebo	NEURO	OID20996	Q9NR71	-5.98577
ASAH2	TR10024	0.586399	Plate1	Visit 1		NEURO	OID20996	Q9NR71	-5.98577
ASAH2	TR10012	-0.397644	Plate1	Visit 1		NEURO	OID20996	Q9NR71	-5.98577
ASAH2	TR10027	0.679144	Plate1	Visit 1	Active	NEURO	OID20996	Q9NR71	-5.98577
ASAH2	TR10018	0.4871	Plate1	Visit 1	Placebo	NEURO	OID20996	Q9NR71	-5.98577
ASAH2	TR10023	-0.802823	Plate1	Visit 1	Active	NEURO	OID20996	Q9NR71	-5.98577
ASAH2	TR10034	0.167988	Plate1	Visit 1	Active	NEURO	OID20996	Q9NR71	-5.98577
ASAH2	TR10008	-0.570103	Plate1	Visit 1	Placebo	NEURO	OID20996	Q9NR71	-5.98577
ASAH2	TR10005	0.45847	Plate1	Visit 1		NEURO	OID20996	Q9NR71	-5.98577
ASAH2	TR10026	-1.96953	Plate1	Visit 1	Active	NEURO	OID20996	Q9NR71	-5.98577
ASAH2	TR10035	0.163154	Plate1	Visit 1	Placebo	NEURO	OID20996	Q9NR71	-5.98577
ASAH2	TR10036	0.775075	Plate1	Visit 1	Active	NEURO	OID20996	Q9NR71	-5.98577
ASAH2	TR10033	0.20472	Plate1	Visit 1	Placebo	NEURO	OID20996	Q9NR71	-5.98577
ASAH2	TR10015	-0.0386441	Plate1	Visit 1	Active	NEURO	OID20996	Q9NR71	-5.98577
ASAH2	TR10037	-0.248938	Plate1	Visit 1	Active	NEURO	OID20996	Q9NR71	-5.98577
ASAH2	TR10032	-0.980086	Plate2	Visit 1	Active	NEURO	OID20996	Q9NR71	-6.35783
ASAH2	TR10001	0.142701	Plate2	Visit 1	Placebo	NEURO	OID20996	Q9NR71	-6.35783
ASAH2	TR10021	-0.665873	Plate2	Visit 1	Placebo	NEURO	OID20996	Q9NR71	-6.35783
ASAH2	TR10004	-0.357754	Plate2	Visit 1		NEURO	OID20996	Q9NR71	-6.35783
ASAH2	TR10002	-0.670642	Plate2	Visit 1	Active	NEURO	OID20996	Q9NR71	-6.35783
ASAH2	TR10006	-0.108634	Plate2	Visit 1	Active	NEURO	OID20996	Q9NR71	-6.35783
ASAH2	TR10030	-0.91708	Plate2	Visit 1	Placebo	NEURO	OID20996	Q9NR71	-6.35783
ASAH2	TR10020	-1.0045	Plate2	Visit 1		NEURO	OID20996	Q9NR71	-6.35783
ASAH2	TR10016	0.0915814	Plate4	Visit 1		NEURO	OID20996	Q9NR71	-6.16698
ASAH2	TR10011	-0.485317	Plate4	Visit 1	Active	NEURO	OID20996	Q9NR71	-6.16698
ASAH2	TR10031	-0.222245	Plate4	Visit 1		NEURO	OID20996	Q9NR71	-6.16698
ASAH2	TR10013	-0.129353	Plate4	Visit 1	Active	NEURO	OID20996	Q9NR71	-6.16698
ASAH2	TR10015	-0.232924	Plate1	Visit 3	Active	NEURO	OID20996	Q9NR71	-5.98577
ASAH2	TR10011	-0.846576	Plate1	Visit 3	Active	NEURO	OID20996	Q9NR71	-5.98577
ASAH2	TR10008	-0.249061	Plate1	Visit 3	Placebo	NEURO	OID20996	Q9NR71	-5.98577
ASAH2	TR10014	-0.00684204	Plate1	Visit 3	Placebo	NEURO	OID20996	Q9NR71	-5.98577
ASAH2	TR10026	-2.65571	Plate1	Visit 3	Active	NEURO	OID20996	Q9NR71	-5.98577
ASAH2	TR10013	0.115854	Plate1	Visit 3	Active	NEURO	OID20996	Q9NR71	-5.98577
ASAH2	TR10006	-0.732852	Plate2	Visit 3	Active	NEURO	OID20996	Q9NR71	-6.35783
ASAH2	TR10001	0.103453	Plate2	Visit 3	Placebo	NEURO	OID20996	Q9NR71	-6.35783
ASAH2	TR10027	-0.0162853	Plate2	Visit 3	Active	NEURO	OID20996	Q9NR71	-6.35783
ASAH2	TR10018	0.149629	Plate4	Visit 3	Placebo	NEURO	OID20996	Q9NR71	-6.16698
ASAH2	TR10002	-0.725643	Plate4	Visit 3	Active	NEURO	OID20996	Q9NR71	-6.16698
ASAH2	TR10023	-1.19823	Plate4	Visit 3	Active	NEURO	OID20996	Q9NR71	-6.16698
ASAH2	TR10021	-0.719485	Plate4	Visit 3	Placebo	NEURO	OID20996	Q9NR71	-6.16698
ASGR1	TR10014	-0.615312	Plate1	Visit 1	Placebo	NEURO	OID20990	P07306	-5.87242
ASGR1	TR10024	-0.605158	Plate1	Visit 1		NEURO	OID20990	P07306	-5.87242
ASGR1	TR10012	0.693763	Plate1	Visit 1		NEURO	OID20990	P07306	-5.87242
ASGR1	TR10027	0.146055	Plate1	Visit 1	Active	NEURO	OID20990	P07306	-5.87242
ASGR1	TR10018	0.376063	Plate1	Visit 1	Placebo	NEURO	OID20990	P07306	-5.87242
ASGR1	TR10023	-0.13954	Plate1	Visit 1	Active	NEURO	OID20990	P07306	-5.87242
ASGR1	TR10034	-0.03075	Plate1	Visit 1	Active	NEURO	OID20990	P07306	-5.87242
ASGR1	TR10008	-0.255687	Plate1	Visit 1	Placebo	NEURO	OID20990	P07306	-5.87242
ASGR1	TR10005	-0.118983	Plate1	Visit 1		NEURO	OID20990	P07306	-5.87242
ASGR1	TR10026	0.0488733	Plate1	Visit 1	Active	NEURO	OID20990	P07306	-5.87242
ASGR1	TR10035	-0.438654	Plate1	Visit 1	Placebo	NEURO	OID20990	P07306	-5.87242
ASGR1	TR10036	-0.00448679	Plate1	Visit 1	Active	NEURO	OID20990	P07306	-5.87242
ASGR1	TR10033	-0.0891447	Plate1	Visit 1	Placebo	NEURO	OID20990	P07306	-5.87242
ASGR1	TR10015	-0.0521321	Plate1	Visit 1	Active	NEURO	OID20990	P07306	-5.87242
ASGR1	TR10037	-0.370743	Plate1	Visit 1	Active	NEURO	OID20990	P07306	-5.87242
ASGR1	TR10032	-0.542536	Plate2	Visit 1	Active	NEURO	OID20990	P07306	-5.65582
ASGR1	TR10001	-0.222091	Plate2	Visit 1	Placebo	NEURO	OID20990	P07306	-5.65582
ASGR1	TR10021	-0.24705	Plate2	Visit 1	Placebo	NEURO	OID20990	P07306	-5.65582
ASGR1	TR10004	-0.0106522	Plate2	Visit 1		NEURO	OID20990	P07306	-5.65582
ASGR1	TR10002	-0.347897	Plate2	Visit 1	Active	NEURO	OID20990	P07306	-5.65582
ASGR1	TR10006	0.351053	Plate2	Visit 1	Active	NEURO	OID20990	P07306	-5.65582
ASGR1	TR10030	0.0247158	Plate2	Visit 1	Placebo	NEURO	OID20990	P07306	-5.65582
ASGR1	TR10020	0.0507421	Plate2	Visit 1		NEURO	OID20990	P07306	-5.65582
ASGR1	TR10016	-0.0736172	Plate4	Visit 1		NEURO	OID20990	P07306	-5.45691
ASGR1	TR10011	-0.0196385	Plate4	Visit 1	Active	NEURO	OID20990	P07306	-5.45691
ASGR1	TR10031	-0.521925	Plate4	Visit 1		NEURO	OID20990	P07306	-5.45691
ASGR1	TR10013	-0.758195	Plate4	Visit 1	Active	NEURO	OID20990	P07306	-5.45691
ASGR1	TR10015	-0.258132	Plate1	Visit 3	Active	NEURO	OID20990	P07306	-5.87242
ASGR1	TR10011	-0.350754	Plate1	Visit 3	Active	NEURO	OID20990	P07306	-5.87242
ASGR1	TR10008	-0.257078	Plate1	Visit 3	Placebo	NEURO	OID20990	P07306	-5.87242
ASGR1	TR10014	-0.660403	Plate1	Visit 3	Placebo	NEURO	OID20990	P07306	-5.87242
ASGR1	TR10026	-0.248904	Plate1	Visit 3	Active	NEURO	OID20990	P07306	-5.87242
ASGR1	TR10013	-0.435235	Plate1	Visit 3	Active	NEURO	OID20990	P07306	-5.87242
ASGR1	TR10006	0.096925	Plate2	Visit 3	Active	NEURO	OID20990	P07306	-5.65582
ASGR1	TR10001	-0.160463	Plate2	Visit 3	Placebo	NEURO	OID20990	P07306	-5.65582
ASGR1	TR10027	-0.0652603	Plate2	Visit 3	Active	NEURO	OID20990	P07306	-5.65582
ASGR1	TR10018	-0.00195747	Plate4	Visit 3	Placebo	NEURO	OID20990	P07306	-5.45691
ASGR1	TR10002	-1.01949	Plate4	Visit 3	Active	NEURO	OID20990	P07306	-5.45691
ASGR1	TR10023	-0.234938	Plate4	Visit 3	Active	NEURO	OID20990	P07306	-5.45691
ASGR1	TR10021	-0.568871	Plate4	Visit 3	Placebo	NEURO	OID20990	P07306	-5.45691
ATF2	TR10014	-1.00281	Plate1	Visit 1	Placebo	NEURO	OID20798	P15336	-0.164059
ATF2	TR10024	-0.481363	Plate1	Visit 1		NEURO	OID20798	P15336	-0.164059
ATF2	TR10012	-0.48435	Plate1	Visit 1		NEURO	OID20798	P15336	-0.164059
ATF2	TR10027	6.8161	Plate1	Visit 1	Active	NEURO	OID20798	P15336	-0.164059
ATF2	TR10018	-1.08028	Plate1	Visit 1	Placebo	NEURO	OID20798	P15336	-0.164059
ATF2	TR10023	0.115697	Plate1	Visit 1	Active	NEURO	OID20798	P15336	-0.164059
ATF2	TR10034	-0.71978	Plate1	Visit 1	Active	NEURO	OID20798	P15336	-0.164059
ATF2	TR10008	-1.15086	Plate1	Visit 1	Placebo	NEURO	OID20798	P15336	-0.164059
ATF2	TR10005	-0.739661	Plate1	Visit 1		NEURO	OID20798	P15336	-0.164059
ATF2	TR10026	0.0209414	Plate1	Visit 1	Active	NEURO	OID20798	P15336	-0.164059
ATF2	TR10035	3.64245	Plate1	Visit 1	Placebo	NEURO	OID20798	P15336	-0.164059
ATF2	TR10036	-0.224714	Plate1	Visit 1	Active	NEURO	OID20798	P15336	-0.164059
ATF2	TR10033	-0.680466	Plate1	Visit 1	Placebo	NEURO	OID20798	P15336	-0.164059
ATF2	TR10015	4.16325	Plate1	Visit 1	Active	NEURO	OID20798	P15336	-0.164059
ATF2	TR10037	-0.0385161	Plate1	Visit 1	Active	NEURO	OID20798	P15336	-0.164059
ATF2	TR10032	-0.887867	Plate2	Visit 1	Active	NEURO	OID20798	P15336	-0.408147
ATF2	TR10001	-0.331799	Plate2	Visit 1	Placebo	NEURO	OID20798	P15336	-0.408147
ATF2	TR10021	-0.959337	Plate2	Visit 1	Placebo	NEURO	OID20798	P15336	-0.408147
ATF2	TR10004	-1.18127	Plate2	Visit 1		NEURO	OID20798	P15336	-0.408147
ATF2	TR10002	-0.322579	Plate2	Visit 1	Active	NEURO	OID20798	P15336	-0.408147
ATF2	TR10006	0.306474	Plate2	Visit 1	Active	NEURO	OID20798	P15336	-0.408147
ATF2	TR10030	-0.800808	Plate2	Visit 1	Placebo	NEURO	OID20798	P15336	-0.408147
ATF2	TR10020	-0.10889	Plate2	Visit 1		NEURO	OID20798	P15336	-0.408147
ATF2	TR10016	-1.45732	Plate4	Visit 1		NEURO	OID20798	P15336	-0.296305
ATF2	TR10011	-1.04452	Plate4	Visit 1	Active	NEURO	OID20798	P15336	-0.296305
ATF2	TR10031	-0.894574	Plate4	Visit 1		NEURO	OID20798	P15336	-0.296305
ATF2	TR10013	-0.704636	Plate4	Visit 1	Active	NEURO	OID20798	P15336	-0.296305
ATF2	TR10015	3.79087	Plate1	Visit 3	Active	NEURO	OID20798	P15336	-0.164059
ATF2	TR10011	-0.434669	Plate1	Visit 3	Active	NEURO	OID20798	P15336	-0.164059
ATF2	TR10008	-0.429368	Plate1	Visit 3	Placebo	NEURO	OID20798	P15336	-0.164059
ATF2	TR10014	-0.271316	Plate1	Visit 3	Placebo	NEURO	OID20798	P15336	-0.164059
ATF2	TR10026	-0.417581	Plate1	Visit 3	Active	NEURO	OID20798	P15336	-0.164059
ATF2	TR10013	-0.634217	Plate1	Visit 3	Active	NEURO	OID20798	P15336	-0.164059
ATF2	TR10006	-0.417541	Plate2	Visit 3	Active	NEURO	OID20798	P15336	-0.408147
ATF2	TR10001	-0.668933	Plate2	Visit 3	Placebo	NEURO	OID20798	P15336	-0.408147
ATF2	TR10027	6.34013	Plate2	Visit 3	Active	NEURO	OID20798	P15336	-0.408147
ATF2	TR10018	-0.913601	Plate4	Visit 3	Placebo	NEURO	OID20798	P15336	-0.296305
ATF2	TR10002	-0.0496448	Plate4	Visit 3	Active	NEURO	OID20798	P15336	-0.296305
ATF2	TR10023	0.215512	Plate4	Visit 3	Active	NEURO	OID20798	P15336	-0.296305
ATF2	TR10021	-1.2005	Plate4	Visit 3	Placebo	NEURO	OID20798	P15336	-0.296305
ATP5PO	TR10014	-0.177211	Plate1	Visit 1	Placebo	NEURO	OID20811	P48047	-0.552603
ATP5PO	TR10024	-0.584926	Plate1	Visit 1		NEURO	OID20811	P48047	-0.552603
ATP5PO	TR10012	-0.719478	Plate1	Visit 1		NEURO	OID20811	P48047	-0.552603
ATP5PO	TR10027	-0.606192	Plate1	Visit 1	Active	NEURO	OID20811	P48047	-0.552603
ATP5PO	TR10018	-0.607227	Plate1	Visit 1	Placebo	NEURO	OID20811	P48047	-0.552603
ATP5PO	TR10023	-0.137487	Plate1	Visit 1	Active	NEURO	OID20811	P48047	-0.552603
ATP5PO	TR10034	-0.936083	Plate1	Visit 1	Active	NEURO	OID20811	P48047	-0.552603
ATP5PO	TR10008	-1.11721	Plate1	Visit 1	Placebo	NEURO	OID20811	P48047	-0.552603
ATP5PO	TR10005	-0.664085	Plate1	Visit 1		NEURO	OID20811	P48047	-0.552603
ATP5PO	TR10026	-0.43658	Plate1	Visit 1	Active	NEURO	OID20811	P48047	-0.552603
ATP5PO	TR10035	-0.196245	Plate1	Visit 1	Placebo	NEURO	OID20811	P48047	-0.552603
ATP5PO	TR10036	-0.585933	Plate1	Visit 1	Active	NEURO	OID20811	P48047	-0.552603
ATP5PO	TR10033	-0.532867	Plate1	Visit 1	Placebo	NEURO	OID20811	P48047	-0.552603
ATP5PO	TR10015	-0.965268	Plate1	Visit 1	Active	NEURO	OID20811	P48047	-0.552603
ATP5PO	TR10037	-0.797724	Plate1	Visit 1	Active	NEURO	OID20811	P48047	-0.552603
ATP5PO	TR10032	-0.467003	Plate2	Visit 1	Active	NEURO	OID20811	P48047	-0.0277353
ATP5PO	TR10001	-0.279266	Plate2	Visit 1	Placebo	NEURO	OID20811	P48047	-0.0277353
ATP5PO	TR10021	-0.456275	Plate2	Visit 1	Placebo	NEURO	OID20811	P48047	-0.0277353
ATP5PO	TR10004	-0.962056	Plate2	Visit 1		NEURO	OID20811	P48047	-0.0277353
ATP5PO	TR10002	-1.05017	Plate2	Visit 1	Active	NEURO	OID20811	P48047	-0.0277353
ATP5PO	TR10006	-1.16256	Plate2	Visit 1	Active	NEURO	OID20811	P48047	-0.0277353
ATP5PO	TR10030	-0.573163	Plate2	Visit 1	Placebo	NEURO	OID20811	P48047	-0.0277353
ATP5PO	TR10020	-0.531511	Plate2	Visit 1		NEURO	OID20811	P48047	-0.0277353
ATP5PO	TR10016	0.168786	Plate4	Visit 1		NEURO	OID20811	P48047	0.543885
ATP5PO	TR10011	-0.149148	Plate4	Visit 1	Active	NEURO	OID20811	P48047	0.543885
ATP5PO	TR10031	0.398904	Plate4	Visit 1		NEURO	OID20811	P48047	0.543885
ATP5PO	TR10013	0.752438	Plate4	Visit 1	Active	NEURO	OID20811	P48047	0.543885
ATP5PO	TR10015	-0.228642	Plate1	Visit 3	Active	NEURO	OID20811	P48047	-0.552603
ATP5PO	TR10011	-0.59155	Plate1	Visit 3	Active	NEURO	OID20811	P48047	-0.552603
ATP5PO	TR10008	-0.984503	Plate1	Visit 3	Placebo	NEURO	OID20811	P48047	-0.552603
ATP5PO	TR10014	-0.262426	Plate1	Visit 3	Placebo	NEURO	OID20811	P48047	-0.552603
ATP5PO	TR10026	-1.52264	Plate1	Visit 3	Active	NEURO	OID20811	P48047	-0.552603
ATP5PO	TR10013	0.453742	Plate1	Visit 3	Active	NEURO	OID20811	P48047	-0.552603
ATP5PO	TR10006	-0.0176955	Plate2	Visit 3	Active	NEURO	OID20811	P48047	-0.0277353
ATP5PO	TR10001	-0.181702	Plate2	Visit 3	Placebo	NEURO	OID20811	P48047	-0.0277353
ATP5PO	TR10027	-0.611153	Plate2	Visit 3	Active	NEURO	OID20811	P48047	-0.0277353
ATP5PO	TR10018	0.58646	Plate4	Visit 3	Placebo	NEURO	OID20811	P48047	0.543885
ATP5PO	TR10002	-0.387307	Plate4	Visit 3	Active	NEURO	OID20811	P48047	0.543885
ATP5PO	TR10023	-0.19927	Plate4	Visit 3	Active	NEURO	OID20811	P48047	0.543885
ATP5PO	TR10021	-0.265372	Plate4	Visit 3	Placebo	NEURO	OID20811	P48047	0.543885
ATP6V1F	TR10014	-0.777278	Plate1	Visit 1	Placebo	NEURO	OID20843	Q16864	0.68235
ATP6V1F	TR10024	0.100444	Plate1	Visit 1		NEURO	OID20843	Q16864	0.68235
ATP6V1F	TR10012	0.529929	Plate1	Visit 1		NEURO	OID20843	Q16864	0.68235
ATP6V1F	TR10027	0.298063	Plate1	Visit 1	Active	NEURO	OID20843	Q16864	0.68235
ATP6V1F	TR10018	0.212836	Plate1	Visit 1	Placebo	NEURO	OID20843	Q16864	0.68235
ATP6V1F	TR10023	0.227577	Plate1	Visit 1	Active	NEURO	OID20843	Q16864	0.68235
ATP6V1F	TR10034	-0.241212	Plate1	Visit 1	Active	NEURO	OID20843	Q16864	0.68235
ATP6V1F	TR10008	0.495978	Plate1	Visit 1	Placebo	NEURO	OID20843	Q16864	0.68235
ATP6V1F	TR10005	0.510034	Plate1	Visit 1		NEURO	OID20843	Q16864	0.68235
ATP6V1F	TR10026	0.750934	Plate1	Visit 1	Active	NEURO	OID20843	Q16864	0.68235
ATP6V1F	TR10035	0.140906	Plate1	Visit 1	Placebo	NEURO	OID20843	Q16864	0.68235
ATP6V1F	TR10036	0.386293	Plate1	Visit 1	Active	NEURO	OID20843	Q16864	0.68235
ATP6V1F	TR10033	0.0106657	Plate1	Visit 1	Placebo	NEURO	OID20843	Q16864	0.68235
ATP6V1F	TR10015	0.469774	Plate1	Visit 1	Active	NEURO	OID20843	Q16864	0.68235
ATP6V1F	TR10037	0.109335	Plate1	Visit 1	Active	NEURO	OID20843	Q16864	0.68235
ATP6V1F	TR10032	-0.174708	Plate2	Visit 1	Active	NEURO	OID20843	Q16864	-0.088427
ATP6V1F	TR10001	0.219217	Plate2	Visit 1	Placebo	NEURO	OID20843	Q16864	-0.088427
ATP6V1F	TR10021	-0.312628	Plate2	Visit 1	Placebo	NEURO	OID20843	Q16864	-0.088427
ATP6V1F	TR10004	-0.0535306	Plate2	Visit 1		NEURO	OID20843	Q16864	-0.088427
ATP6V1F	TR10002	0.0202965	Plate2	Visit 1	Active	NEURO	OID20843	Q16864	-0.088427
ATP6V1F	TR10006	-0.379812	Plate2	Visit 1	Active	NEURO	OID20843	Q16864	-0.088427
ATP6V1F	TR10030	0.056623	Plate2	Visit 1	Placebo	NEURO	OID20843	Q16864	-0.088427
ATP6V1F	TR10020	-0.34348	Plate2	Visit 1		NEURO	OID20843	Q16864	-0.088427
ATP6V1F	TR10016	-0.307866	Plate4	Visit 1		NEURO	OID20843	Q16864	-0.189924
ATP6V1F	TR10011	2.08992	Plate4	Visit 1	Active	NEURO	OID20843	Q16864	-0.189924
ATP6V1F	TR10031	0.144737	Plate4	Visit 1		NEURO	OID20843	Q16864	-0.189924
ATP6V1F	TR10013	0.218761	Plate4	Visit 1	Active	NEURO	OID20843	Q16864	-0.189924
ATP6V1F	TR10015	0.910839	Plate1	Visit 3	Active	NEURO	OID20843	Q16864	0.68235
ATP6V1F	TR10011	2.54754	Plate1	Visit 3	Active	NEURO	OID20843	Q16864	0.68235
ATP6V1F	TR10008	0.611867	Plate1	Visit 3	Placebo	NEURO	OID20843	Q16864	0.68235
ATP6V1F	TR10014	0.39334	Plate1	Visit 3	Placebo	NEURO	OID20843	Q16864	0.68235
ATP6V1F	TR10026	0.173424	Plate1	Visit 3	Active	NEURO	OID20843	Q16864	0.68235
ATP6V1F	TR10013	0.717044	Plate1	Visit 3	Active	NEURO	OID20843	Q16864	0.68235
ATP6V1F	TR10006	-0.560516	Plate2	Visit 3	Active	NEURO	OID20843	Q16864	-0.088427
ATP6V1F	TR10001	0.0510262	Plate2	Visit 3	Placebo	NEURO	OID20843	Q16864	-0.088427
ATP6V1F	TR10027	0.082906	Plate2	Visit 3	Active	NEURO	OID20843	Q16864	-0.088427
ATP6V1F	TR10018	-0.452617	Plate4	Visit 3	Placebo	NEURO	OID20843	Q16864	-0.189924
ATP6V1F	TR10002	-0.999397	Plate4	Visit 3	Active	NEURO	OID20843	Q16864	-0.189924
ATP6V1F	TR10023	-0.127473	Plate4	Visit 3	Active	NEURO	OID20843	Q16864	-0.189924
ATP6V1F	TR10021	-0.222619	Plate4	Visit 3	Placebo	NEURO	OID20843	Q16864	-0.189924
ATXN10	TR10014	-3.62312	Plate1	Visit 1	Placebo	NEURO	OID20865	Q9UBB4	-4.70805
ATXN10	TR10024	-2.94123	Plate1	Visit 1		NEURO	OID20865	Q9UBB4	-4.70805
ATXN10	TR10012	-2.20859	Plate1	Visit 1		NEURO	OID20865	Q9UBB4	-4.70805
ATXN10	TR10027	-3.47924	Plate1	Visit 1	Active	NEURO	OID20865	Q9UBB4	-4.70805
ATXN10	TR10018	-2.51234	Plate1	Visit 1	Placebo	NEURO	OID20865	Q9UBB4	-4.70805
ATXN10	TR10023	-3.06157	Plate1	Visit 1	Active	NEURO	OID20865	Q9UBB4	-4.70805
ATXN10	TR10034	-2.90767	Plate1	Visit 1	Active	NEURO	OID20865	Q9UBB4	-4.70805
ATXN10	TR10008	-4.59646	Plate1	Visit 1	Placebo	NEURO	OID20865	Q9UBB4	-4.70805
ATXN10	TR10005	-3.22919	Plate1	Visit 1		NEURO	OID20865	Q9UBB4	-4.70805
ATXN10	TR10026	-2.74383	Plate1	Visit 1	Active	NEURO	OID20865	Q9UBB4	-4.70805
ATXN10	TR10035	-3.20956	Plate1	Visit 1	Placebo	NEURO	OID20865	Q9UBB4	-4.70805
ATXN10	TR10036	-1.37393	Plate1	Visit 1	Active	NEURO	OID20865	Q9UBB4	-4.70805
ATXN10	TR10033	-2.68397	Plate1	Visit 1	Placebo	NEURO	OID20865	Q9UBB4	-4.70805
ATXN10	TR10015	-2.57791	Plate1	Visit 1	Active	NEURO	OID20865	Q9UBB4	-4.70805
ATXN10	TR10037	-3.58891	Plate1	Visit 1	Active	NEURO	OID20865	Q9UBB4	-4.70805
ATXN10	TR10032	-3.29305	Plate2	Visit 1	Active	NEURO	OID20865	Q9UBB4	-2.70008
ATXN10	TR10001	-2.35432	Plate2	Visit 1	Placebo	NEURO	OID20865	Q9UBB4	-2.70008
ATXN10	TR10021	-2.54542	Plate2	Visit 1	Placebo	NEURO	OID20865	Q9UBB4	-2.70008
ATXN10	TR10004	-2.93969	Plate2	Visit 1		NEURO	OID20865	Q9UBB4	-2.70008
ATXN10	TR10002	-2.8086	Plate2	Visit 1	Active	NEURO	OID20865	Q9UBB4	-2.70008
ATXN10	TR10006	-2.28966	Plate2	Visit 1	Active	NEURO	OID20865	Q9UBB4	-2.70008
ATXN10	TR10030	-2.56429	Plate2	Visit 1	Placebo	NEURO	OID20865	Q9UBB4	-2.70008
ATXN10	TR10020	-2.43476	Plate2	Visit 1		NEURO	OID20865	Q9UBB4	-2.70008
ATXN10	TR10016	-3.65234	Plate4	Visit 1		NEURO	OID20865	Q9UBB4	-3.5474
ATXN10	TR10011	-3.02023	Plate4	Visit 1	Active	NEURO	OID20865	Q9UBB4	-3.5474
ATXN10	TR10031	-2.83009	Plate4	Visit 1		NEURO	OID20865	Q9UBB4	-3.5474
ATXN10	TR10013	-3.04709	Plate4	Visit 1	Active	NEURO	OID20865	Q9UBB4	-3.5474
ATXN10	TR10015	-2.17499	Plate1	Visit 3	Active	NEURO	OID20865	Q9UBB4	-4.70805
ATXN10	TR10011	-5.2283	Plate1	Visit 3	Active	NEURO	OID20865	Q9UBB4	-4.70805
ATXN10	TR10008	-3.1338	Plate1	Visit 3	Placebo	NEURO	OID20865	Q9UBB4	-4.70805
ATXN10	TR10014	-3.15505	Plate1	Visit 3	Placebo	NEURO	OID20865	Q9UBB4	-4.70805
ATXN10	TR10026	-4.36344	Plate1	Visit 3	Active	NEURO	OID20865	Q9UBB4	-4.70805
ATXN10	TR10013	-4.14512	Plate1	Visit 3	Active	NEURO	OID20865	Q9UBB4	-4.70805
ATXN10	TR10006	-2.67992	Plate2	Visit 3	Active	NEURO	OID20865	Q9UBB4	-2.70008
ATXN10	TR10001	-4.67523	Plate2	Visit 3	Placebo	NEURO	OID20865	Q9UBB4	-2.70008
ATXN10	TR10027	-2.91081	Plate2	Visit 3	Active	NEURO	OID20865	Q9UBB4	-2.70008
ATXN10	TR10018	-2.99415	Plate4	Visit 3	Placebo	NEURO	OID20865	Q9UBB4	-3.5474
ATXN10	TR10002	-3.43673	Plate4	Visit 3	Active	NEURO	OID20865	Q9UBB4	-3.5474
ATXN10	TR10023	-3.04091	Plate4	Visit 3	Active	NEURO	OID20865	Q9UBB4	-3.5474
ATXN10	TR10021	-2.58993	Plate4	Visit 3	Placebo	NEURO	OID20865	Q9UBB4	-3.5474
B4GAT1	TR10014	0.480273	Plate1	Visit 1	Placebo	NEURO	OID21127	O43505	-5.63205
B4GAT1	TR10024	0.510589	Plate1	Visit 1		NEURO	OID21127	O43505	-5.63205
B4GAT1	TR10012	1.68963	Plate1	Visit 1		NEURO	OID21127	O43505	-5.63205
B4GAT1	TR10027	1.74652	Plate1	Visit 1	Active	NEURO	OID21127	O43505	-5.63205
B4GAT1	TR10018	1.21185	Plate1	Visit 1	Placebo	NEURO	OID21127	O43505	-5.63205
B4GAT1	TR10023	0.304668	Plate1	Visit 1	Active	NEURO	OID21127	O43505	-5.63205
B4GAT1	TR10034	1.4728	Plate1	Visit 1	Active	NEURO	OID21127	O43505	-5.63205
B4GAT1	TR10008	0.48664	Plate1	Visit 1	Placebo	NEURO	OID21127	O43505	-5.63205
B4GAT1	TR10005	0.907989	Plate1	Visit 1		NEURO	OID21127	O43505	-5.63205
B4GAT1	TR10026	0.576301	Plate1	Visit 1	Active	NEURO	OID21127	O43505	-5.63205
B4GAT1	TR10035	1.03043	Plate1	Visit 1	Placebo	NEURO	OID21127	O43505	-5.63205
B4GAT1	TR10036	0.577184	Plate1	Visit 1	Active	NEURO	OID21127	O43505	-5.63205
B4GAT1	TR10033	0.132062	Plate1	Visit 1	Placebo	NEURO	OID21127	O43505	-5.63205
B4GAT1	TR10015	0.52204	Plate1	Visit 1	Active	NEURO	OID21127	O43505	-5.63205
B4GAT1	TR10037	0.418549	Plate1	Visit 1	Active	NEURO	OID21127	O43505	-5.63205
B4GAT1	TR10032	-0.40292	Plate2	Visit 1	Active	NEURO	OID21127	O43505	-5.76158
B4GAT1	TR10001	0.644861	Plate2	Visit 1	Placebo	NEURO	OID21127	O43505	-5.76158
B4GAT1	TR10021	0.302976	Plate2	Visit 1	Placebo	NEURO	OID21127	O43505	-5.76158
B4GAT1	TR10004	0.0795521	Plate2	Visit 1		NEURO	OID21127	O43505	-5.76158
B4GAT1	TR10002	0.630009	Plate2	Visit 1	Active	NEURO	OID21127	O43505	-5.76158
B4GAT1	TR10006	0.924241	Plate2	Visit 1	Active	NEURO	OID21127	O43505	-5.76158
B4GAT1	TR10030	0.172328	Plate2	Visit 1	Placebo	NEURO	OID21127	O43505	-5.76158
B4GAT1	TR10020	0.169104	Plate2	Visit 1		NEURO	OID21127	O43505	-5.76158
B4GAT1	TR10016	0.117364	Plate4	Visit 1		NEURO	OID21127	O43505	-6.54827
B4GAT1	TR10011	-0.0372725	Plate4	Visit 1	Active	NEURO	OID21127	O43505	-6.54827
B4GAT1	TR10031	-0.132937	Plate4	Visit 1		NEURO	OID21127	O43505	-6.54827
B4GAT1	TR10013	-0.597284	Plate4	Visit 1	Active	NEURO	OID21127	O43505	-6.54827
B4GAT1	TR10015	0.0797435	Plate1	Visit 3	Active	NEURO	OID21127	O43505	-5.63205
B4GAT1	TR10011	0.167291	Plate1	Visit 3	Active	NEURO	OID21127	O43505	-5.63205
B4GAT1	TR10008	0.584377	Plate1	Visit 3	Placebo	NEURO	OID21127	O43505	-5.63205
B4GAT1	TR10014	-0.199541	Plate1	Visit 3	Placebo	NEURO	OID21127	O43505	-5.63205
B4GAT1	TR10026	0.472282	Plate1	Visit 3	Active	NEURO	OID21127	O43505	-5.63205
B4GAT1	TR10013	0.0320848	Plate1	Visit 3	Active	NEURO	OID21127	O43505	-5.63205
B4GAT1	TR10006	0.714943	Plate2	Visit 3	Active	NEURO	OID21127	O43505	-5.76158
B4GAT1	TR10001	0.431431	Plate2	Visit 3	Placebo	NEURO	OID21127	O43505	-5.76158
B4GAT1	TR10027	0.988685	Plate2	Visit 3	Active	NEURO	OID21127	O43505	-5.76158
B4GAT1	TR10018	0.491548	Plate4	Visit 3	Placebo	NEURO	OID21127	O43505	-6.54827
B4GAT1	TR10002	-0.143295	Plate4	Visit 3	Active	NEURO	OID21127	O43505	-6.54827
B4GAT1	TR10023	-0.00353072	Plate4	Visit 3	Active	NEURO	OID21127	O43505	-6.54827
B4GAT1	TR10021	0.115321	Plate4	Visit 3	Placebo	NEURO	OID21127	O43505	-6.54827
BAG3	TR10014	-0.0124909	Plate1	Visit 1	Placebo	NEURO	OID20972	O95817	-7.62464
BAG3	TR10024	-0.128367	Plate1	Visit 1		NEURO	OID20972	O95817	-7.62464
BAG3	TR10012	0.377129	Plate1	Visit 1		NEURO	OID20972	O95817	-7.62464
BAG3	TR10027	1.15514	Plate1	Visit 1	Active	NEURO	OID20972	O95817	-7.62464
BAG3	TR10018	0.0375718	Plate1	Visit 1	Placebo	NEURO	OID20972	O95817	-7.62464
BAG3	TR10023	0.394577	Plate1	Visit 1	Active	NEURO	OID20972	O95817	-7.62464
BAG3	TR10034	0.70951	Plate1	Visit 1	Active	NEURO	OID20972	O95817	-7.62464
BAG3	TR10008	0.280199	Plate1	Visit 1	Placebo	NEURO	OID20972	O95817	-7.62464
BAG3	TR10005	-0.886295	Plate1	Visit 1		NEURO	OID20972	O95817	-7.62464
BAG3	TR10026	0.303086	Plate1	Visit 1	Active	NEURO	OID20972	O95817	-7.62464
BAG3	TR10035	0.048304	Plate1	Visit 1	Placebo	NEURO	OID20972	O95817	-7.62464
BAG3	TR10036	1.07843	Plate1	Visit 1	Active	NEURO	OID20972	O95817	-7.62464
BAG3	TR10033	0.271458	Plate1	Visit 1	Placebo	NEURO	OID20972	O95817	-7.62464
BAG3	TR10015	0.601963	Plate1	Visit 1	Active	NEURO	OID20972	O95817	-7.62464
BAG3	TR10037	0.505046	Plate1	Visit 1	Active	NEURO	OID20972	O95817	-7.62464
BAG3	TR10032	-0.336824	Plate2	Visit 1	Active	NEURO	OID20972	O95817	-7.19039
BAG3	TR10001	0.768534	Plate2	Visit 1	Placebo	NEURO	OID20972	O95817	-7.19039
BAG3	TR10021	-0.458106	Plate2	Visit 1	Placebo	NEURO	OID20972	O95817	-7.19039
BAG3	TR10004	0.627452	Plate2	Visit 1		NEURO	OID20972	O95817	-7.19039
BAG3	TR10002	-0.107924	Plate2	Visit 1	Active	NEURO	OID20972	O95817	-7.19039
BAG3	TR10006	0.649665	Plate2	Visit 1	Active	NEURO	OID20972	O95817	-7.19039
BAG3	TR10030	0.107498	Plate2	Visit 1	Placebo	NEURO	OID20972	O95817	-7.19039
BAG3	TR10020	-0.169616	Plate2	Visit 1		NEURO	OID20972	O95817	-7.19039
BAG3	TR10016	-0.212314	Plate4	Visit 1		NEURO	OID20972	O95817	-7.06381
BAG3	TR10011	0.48469	Plate4	Visit 1	Active	NEURO	OID20972	O95817	-7.06381
BAG3	TR10031	-0.00135778	Plate4	Visit 1		NEURO	OID20972	O95817	-7.06381
BAG3	TR10013	-0.185533	Plate4	Visit 1	Active	NEURO	OID20972	O95817	-7.06381
BAG3	TR10015	-0.0448272	Plate1	Visit 3	Active	NEURO	OID20972	O95817	-7.62464
BAG3	TR10011	-0.193907	Plate1	Visit 3	Active	NEURO	OID20972	O95817	-7.62464
BAG3	TR10008	0.143387	Plate1	Visit 3	Placebo	NEURO	OID20972	O95817	-7.62464
BAG3	TR10014	-0.295212	Plate1	Visit 3	Placebo	NEURO	OID20972	O95817	-7.62464
BAG3	TR10026	-0.272713	Plate1	Visit 3	Active	NEURO	OID20972	O95817	-7.62464
BAG3	TR10013	-0.336933	Plate1	Visit 3	Active	NEURO	OID20972	O95817	-7.62464
BAG3	TR10006	0.0955197	Plate2	Visit 3	Active	NEURO	OID20972	O95817	-7.19039
BAG3	TR10001	0.880089	Plate2	Visit 3	Placebo	NEURO	OID20972	O95817	-7.19039
BAG3	TR10027	0.373384	Plate2	Visit 3	Active	NEURO	OID20972	O95817	-7.19039
BAG3	TR10018	0.247918	Plate4	Visit 3	Placebo	NEURO	OID20972	O95817	-7.06381
BAG3	TR10002	-0.379544	Plate4	Visit 3	Active	NEURO	OID20972	O95817	-7.06381
BAG3	TR10023	0.184495	Plate4	Visit 3	Active	NEURO	OID20972	O95817	-7.06381
BAG3	TR10021	-0.802518	Plate4	Visit 3	Placebo	NEURO	OID20972	O95817	-7.06381
BAX	TR10014	0.293516	Plate1	Visit 1	Placebo	NEURO	OID20856	Q07812	-0.581702
BAX	TR10024	1.55684	Plate1	Visit 1		NEURO	OID20856	Q07812	-0.581702
BAX	TR10012	1.60353	Plate1	Visit 1		NEURO	OID20856	Q07812	-0.581702
BAX	TR10027	0.939948	Plate1	Visit 1	Active	NEURO	OID20856	Q07812	-0.581702
BAX	TR10018	0.607217	Plate1	Visit 1	Placebo	NEURO	OID20856	Q07812	-0.581702
BAX	TR10023	0.982693	Plate1	Visit 1	Active	NEURO	OID20856	Q07812	-0.581702
BAX	TR10034	0.76128	Plate1	Visit 1	Active	NEURO	OID20856	Q07812	-0.581702
BAX	TR10008	0.404699	Plate1	Visit 1	Placebo	NEURO	OID20856	Q07812	-0.581702
BAX	TR10005	0.542844	Plate1	Visit 1		NEURO	OID20856	Q07812	-0.581702
BAX	TR10026	1.53839	Plate1	Visit 1	Active	NEURO	OID20856	Q07812	-0.581702
BAX	TR10035	0.687317	Plate1	Visit 1	Placebo	NEURO	OID20856	Q07812	-0.581702
BAX	TR10036	0.0703647	Plate1	Visit 1	Active	NEURO	OID20856	Q07812	-0.581702
BAX	TR10033	0.423432	Plate1	Visit 1	Placebo	NEURO	OID20856	Q07812	-0.581702
BAX	TR10015	1.37572	Plate1	Visit 1	Active	NEURO	OID20856	Q07812	-0.581702
BAX	TR10037	1.21128	Plate1	Visit 1	Active	NEURO	OID20856	Q07812	-0.581702
BAX	TR10032	1.55793	Plate2	Visit 1	Active	NEURO	OID20856	Q07812	0.108228
BAX	TR10001	1.88181	Plate2	Visit 1	Placebo	NEURO	OID20856	Q07812	0.108228
BAX	TR10021	1.37204	Plate2	Visit 1	Placebo	NEURO	OID20856	Q07812	0.108228
BAX	TR10004	1.67911	Plate2	Visit 1		NEURO	OID20856	Q07812	0.108228
BAX	TR10002	1.25077	Plate2	Visit 1	Active	NEURO	OID20856	Q07812	0.108228
BAX	TR10006	1.08636	Plate2	Visit 1	Active	NEURO	OID20856	Q07812	0.108228
BAX	TR10030	1.97298	Plate2	Visit 1	Placebo	NEURO	OID20856	Q07812	0.108228
BAX	TR10020	2.05121	Plate2	Visit 1		NEURO	OID20856	Q07812	0.108228
BAX	TR10016	0.891865	Plate4	Visit 1		NEURO	OID20856	Q07812	0.00331698
BAX	TR10011	1.88342	Plate4	Visit 1	Active	NEURO	OID20856	Q07812	0.00331698
BAX	TR10031	0.863126	Plate4	Visit 1		NEURO	OID20856	Q07812	0.00331698
BAX	TR10013	1.60136	Plate4	Visit 1	Active	NEURO	OID20856	Q07812	0.00331698
BAX	TR10015	0.808614	Plate1	Visit 3	Active	NEURO	OID20856	Q07812	-0.581702
BAX	TR10011	0.0166555	Plate1	Visit 3	Active	NEURO	OID20856	Q07812	-0.581702
BAX	TR10008	1.3755	Plate1	Visit 3	Placebo	NEURO	OID20856	Q07812	-0.581702
BAX	TR10014	0.634162	Plate1	Visit 3	Placebo	NEURO	OID20856	Q07812	-0.581702
BAX	TR10026	0.777545	Plate1	Visit 3	Active	NEURO	OID20856	Q07812	-0.581702
BAX	TR10013	1.0568	Plate1	Visit 3	Active	NEURO	OID20856	Q07812	-0.581702
BAX	TR10006	1.28633	Plate2	Visit 3	Active	NEURO	OID20856	Q07812	0.108228
BAX	TR10001	2.16558	Plate2	Visit 3	Placebo	NEURO	OID20856	Q07812	0.108228
BAX	TR10027	1.34748	Plate2	Visit 3	Active	NEURO	OID20856	Q07812	0.108228
BAX	TR10018	1.29167	Plate4	Visit 3	Placebo	NEURO	OID20856	Q07812	0.00331698
BAX	TR10002	1.16501	Plate4	Visit 3	Active	NEURO	OID20856	Q07812	0.00331698
BAX	TR10023	2.38146	Plate4	Visit 3	Active	NEURO	OID20856	Q07812	0.00331698
BAX	TR10021	1.26584	Plate4	Visit 3	Placebo	NEURO	OID20856	Q07812	0.00331698
BCAM	TR10014	-0.626467	Plate1	Visit 1	Placebo	NEURO	OID21076	P50895	-3.9513
BCAM	TR10024	-0.114285	Plate1	Visit 1		NEURO	OID21076	P50895	-3.9513
BCAM	TR10012	0.384334	Plate1	Visit 1		NEURO	OID21076	P50895	-3.9513
BCAM	TR10027	0.26314	Plate1	Visit 1	Active	NEURO	OID21076	P50895	-3.9513
BCAM	TR10018	0.345448	Plate1	Visit 1	Placebo	NEURO	OID21076	P50895	-3.9513
BCAM	TR10023	0.029101	Plate1	Visit 1	Active	NEURO	OID21076	P50895	-3.9513
BCAM	TR10034	0.369157	Plate1	Visit 1	Active	NEURO	OID21076	P50895	-3.9513
BCAM	TR10008	-0.0339819	Plate1	Visit 1	Placebo	NEURO	OID21076	P50895	-3.9513
BCAM	TR10005	0.776505	Plate1	Visit 1		NEURO	OID21076	P50895	-3.9513
BCAM	TR10026	0.332707	Plate1	Visit 1	Active	NEURO	OID21076	P50895	-3.9513
BCAM	TR10035	0.11553	Plate1	Visit 1	Placebo	NEURO	OID21076	P50895	-3.9513
BCAM	TR10036	0.152299	Plate1	Visit 1	Active	NEURO	OID21076	P50895	-3.9513
BCAM	TR10033	-0.545813	Plate1	Visit 1	Placebo	NEURO	OID21076	P50895	-3.9513
BCAM	TR10015	0.647491	Plate1	Visit 1	Active	NEURO	OID21076	P50895	-3.9513
BCAM	TR10037	0.189005	Plate1	Visit 1	Active	NEURO	OID21076	P50895	-3.9513
BCAM	TR10032	-0.549075	Plate2	Visit 1	Active	NEURO	OID21076	P50895	-4.10785
BCAM	TR10001	-0.31685	Plate2	Visit 1	Placebo	NEURO	OID21076	P50895	-4.10785
BCAM	TR10021	-0.072792	Plate2	Visit 1	Placebo	NEURO	OID21076	P50895	-4.10785
BCAM	TR10004	-0.122398	Plate2	Visit 1		NEURO	OID21076	P50895	-4.10785
BCAM	TR10002	0.0519957	Plate2	Visit 1	Active	NEURO	OID21076	P50895	-4.10785
BCAM	TR10006	0.196922	Plate2	Visit 1	Active	NEURO	OID21076	P50895	-4.10785
BCAM	TR10030	-0.0654719	Plate2	Visit 1	Placebo	NEURO	OID21076	P50895	-4.10785
BCAM	TR10020	-0.215008	Plate2	Visit 1		NEURO	OID21076	P50895	-4.10785
BCAM	TR10016	0.325112	Plate4	Visit 1		NEURO	OID21076	P50895	-3.594
BCAM	TR10011	-0.523964	Plate4	Visit 1	Active	NEURO	OID21076	P50895	-3.594
BCAM	TR10031	-0.0713244	Plate4	Visit 1		NEURO	OID21076	P50895	-3.594
BCAM	TR10013	-0.286837	Plate4	Visit 1	Active	NEURO	OID21076	P50895	-3.594
BCAM	TR10015	0.367738	Plate1	Visit 3	Active	NEURO	OID21076	P50895	-3.9513
BCAM	TR10011	-0.598272	Plate1	Visit 3	Active	NEURO	OID21076	P50895	-3.9513
BCAM	TR10008	0.305853	Plate1	Visit 3	Placebo	NEURO	OID21076	P50895	-3.9513
BCAM	TR10014	-1.13297	Plate1	Visit 3	Placebo	NEURO	OID21076	P50895	-3.9513
BCAM	TR10026	-0.0653579	Plate1	Visit 3	Active	NEURO	OID21076	P50895	-3.9513
BCAM	TR10013	0.114633	Plate1	Visit 3	Active	NEURO	OID21076	P50895	-3.9513
BCAM	TR10006	-0.0707214	Plate2	Visit 3	Active	NEURO	OID21076	P50895	-4.10785
BCAM	TR10001	-0.107679	Plate2	Visit 3	Placebo	NEURO	OID21076	P50895	-4.10785
BCAM	TR10027	-0.0902796	Plate2	Visit 3	Active	NEURO	OID21076	P50895	-4.10785
BCAM	TR10018	0.055628	Plate4	Visit 3	Placebo	NEURO	OID21076	P50895	-3.594
BCAM	TR10002	-0.192085	Plate4	Visit 3	Active	NEURO	OID21076	P50895	-3.594
BCAM	TR10023	0.00867824	Plate4	Visit 3	Active	NEURO	OID21076	P50895	-3.594
BCAM	TR10021	-0.198115	Plate4	Visit 3	Placebo	NEURO	OID21076	P50895	-3.594
BCAN	TR10014	0.256598	Plate1	Visit 1	Placebo	NEURO	OID20998	Q96GW7	-5.80755
BCAN	TR10024	0.647665	Plate1	Visit 1		NEURO	OID20998	Q96GW7	-5.80755
BCAN	TR10012	1.10409	Plate1	Visit 1		NEURO	OID20998	Q96GW7	-5.80755
BCAN	TR10027	1.37496	Plate1	Visit 1	Active	NEURO	OID20998	Q96GW7	-5.80755
BCAN	TR10018	0.289976	Plate1	Visit 1	Placebo	NEURO	OID20998	Q96GW7	-5.80755
BCAN	TR10023	-0.178676	Plate1	Visit 1	Active	NEURO	OID20998	Q96GW7	-5.80755
BCAN	TR10034	1.2426	Plate1	Visit 1	Active	NEURO	OID20998	Q96GW7	-5.80755
BCAN	TR10008	0.311523	Plate1	Visit 1	Placebo	NEURO	OID20998	Q96GW7	-5.80755
BCAN	TR10005	0.416983	Plate1	Visit 1		NEURO	OID20998	Q96GW7	-5.80755
BCAN	TR10026	0.304275	Plate1	Visit 1	Active	NEURO	OID20998	Q96GW7	-5.80755
BCAN	TR10035	0.332802	Plate1	Visit 1	Placebo	NEURO	OID20998	Q96GW7	-5.80755
BCAN	TR10036	0.124889	Plate1	Visit 1	Active	NEURO	OID20998	Q96GW7	-5.80755
BCAN	TR10033	0.0111631	Plate1	Visit 1	Placebo	NEURO	OID20998	Q96GW7	-5.80755
BCAN	TR10015	0.849044	Plate1	Visit 1	Active	NEURO	OID20998	Q96GW7	-5.80755
BCAN	TR10037	-0.113147	Plate1	Visit 1	Active	NEURO	OID20998	Q96GW7	-5.80755
BCAN	TR10032	-0.4787	Plate2	Visit 1	Active	NEURO	OID20998	Q96GW7	-6.08442
BCAN	TR10001	0.793664	Plate2	Visit 1	Placebo	NEURO	OID20998	Q96GW7	-6.08442
BCAN	TR10021	-0.378205	Plate2	Visit 1	Placebo	NEURO	OID20998	Q96GW7	-6.08442
BCAN	TR10004	-0.0764634	Plate2	Visit 1		NEURO	OID20998	Q96GW7	-6.08442
BCAN	TR10002	0.538874	Plate2	Visit 1	Active	NEURO	OID20998	Q96GW7	-6.08442
BCAN	TR10006	0.824251	Plate2	Visit 1	Active	NEURO	OID20998	Q96GW7	-6.08442
BCAN	TR10030	-0.364068	Plate2	Visit 1	Placebo	NEURO	OID20998	Q96GW7	-6.08442
BCAN	TR10020	-0.110294	Plate2	Visit 1		NEURO	OID20998	Q96GW7	-6.08442
BCAN	TR10016	0.630667	Plate4	Visit 1		NEURO	OID20998	Q96GW7	-5.08352
BCAN	TR10011	0.319141	Plate4	Visit 1	Active	NEURO	OID20998	Q96GW7	-5.08352
BCAN	TR10031	-0.108267	Plate4	Visit 1		NEURO	OID20998	Q96GW7	-5.08352
BCAN	TR10013	0.491962	Plate4	Visit 1	Active	NEURO	OID20998	Q96GW7	-5.08352
BCAN	TR10015	0.8569	Plate1	Visit 3	Active	NEURO	OID20998	Q96GW7	-5.80755
BCAN	TR10011	-0.071813	Plate1	Visit 3	Active	NEURO	OID20998	Q96GW7	-5.80755
BCAN	TR10008	0.241023	Plate1	Visit 3	Placebo	NEURO	OID20998	Q96GW7	-5.80755
BCAN	TR10014	0.294256	Plate1	Visit 3	Placebo	NEURO	OID20998	Q96GW7	-5.80755
BCAN	TR10026	0.245718	Plate1	Visit 3	Active	NEURO	OID20998	Q96GW7	-5.80755
BCAN	TR10013	0.365096	Plate1	Visit 3	Active	NEURO	OID20998	Q96GW7	-5.80755
BCAN	TR10006	0.584749	Plate2	Visit 3	Active	NEURO	OID20998	Q96GW7	-6.08442
BCAN	TR10001	0.71146	Plate2	Visit 3	Placebo	NEURO	OID20998	Q96GW7	-6.08442
BCAN	TR10027	1.08209	Plate2	Visit 3	Active	NEURO	OID20998	Q96GW7	-6.08442
BCAN	TR10018	0.372941	Plate4	Visit 3	Placebo	NEURO	OID20998	Q96GW7	-5.08352
BCAN	TR10002	0.205781	Plate4	Visit 3	Active	NEURO	OID20998	Q96GW7	-5.08352
BCAN	TR10023	-0.0685536	Plate4	Visit 3	Active	NEURO	OID20998	Q96GW7	-5.08352
BCAN	TR10021	-0.478279	Plate4	Visit 3	Placebo	NEURO	OID20998	Q96GW7	-5.08352
BIN2	TR10014	-0.56274	Plate1	Visit 1	Placebo	NEURO	OID21067	Q9UBW5	-0.678392
BIN2	TR10024	-0.424526	Plate1	Visit 1		NEURO	OID21067	Q9UBW5	-0.678392
BIN2	TR10012	-0.747255	Plate1	Visit 1		NEURO	OID21067	Q9UBW5	-0.678392
BIN2	TR10027	-1.06201	Plate1	Visit 1	Active	NEURO	OID21067	Q9UBW5	-0.678392
BIN2	TR10018	-1.54053	Plate1	Visit 1	Placebo	NEURO	OID21067	Q9UBW5	-0.678392
BIN2	TR10023	-0.398986	Plate1	Visit 1	Active	NEURO	OID21067	Q9UBW5	-0.678392
BIN2	TR10034	-0.406963	Plate1	Visit 1	Active	NEURO	OID21067	Q9UBW5	-0.678392
BIN2	TR10008	-0.387882	Plate1	Visit 1	Placebo	NEURO	OID21067	Q9UBW5	-0.678392
BIN2	TR10005	-1.33075	Plate1	Visit 1		NEURO	OID21067	Q9UBW5	-0.678392
BIN2	TR10026	-0.274382	Plate1	Visit 1	Active	NEURO	OID21067	Q9UBW5	-0.678392
BIN2	TR10035	-0.302267	Plate1	Visit 1	Placebo	NEURO	OID21067	Q9UBW5	-0.678392
BIN2	TR10036	-1.48575	Plate1	Visit 1	Active	NEURO	OID21067	Q9UBW5	-0.678392
BIN2	TR10033	0.106191	Plate1	Visit 1	Placebo	NEURO	OID21067	Q9UBW5	-0.678392
BIN2	TR10015	-0.897895	Plate1	Visit 1	Active	NEURO	OID21067	Q9UBW5	-0.678392
BIN2	TR10037	-1.04721	Plate1	Visit 1	Active	NEURO	OID21067	Q9UBW5	-0.678392
BIN2	TR10032	-0.284416	Plate2	Visit 1	Active	NEURO	OID21067	Q9UBW5	-0.52117
BIN2	TR10001	-0.109009	Plate2	Visit 1	Placebo	NEURO	OID21067	Q9UBW5	-0.52117
BIN2	TR10021	-0.396248	Plate2	Visit 1	Placebo	NEURO	OID21067	Q9UBW5	-0.52117
BIN2	TR10004	-0.6815	Plate2	Visit 1		NEURO	OID21067	Q9UBW5	-0.52117
BIN2	TR10002	-0.420866	Plate2	Visit 1	Active	NEURO	OID21067	Q9UBW5	-0.52117
BIN2	TR10006	-1.60947	Plate2	Visit 1	Active	NEURO	OID21067	Q9UBW5	-0.52117
BIN2	TR10030	-0.363651	Plate2	Visit 1	Placebo	NEURO	OID21067	Q9UBW5	-0.52117
BIN2	TR10020	-0.591708	Plate2	Visit 1		NEURO	OID21067	Q9UBW5	-0.52117
BIN2	TR10016	-0.347208	Plate4	Visit 1		NEURO	OID21067	Q9UBW5	-0.554097
BIN2	TR10011	-0.597256	Plate4	Visit 1	Active	NEURO	OID21067	Q9UBW5	-0.554097
BIN2	TR10031	-0.374937	Plate4	Visit 1		NEURO	OID21067	Q9UBW5	-0.554097
BIN2	TR10013	-0.337195	Plate4	Visit 1	Active	NEURO	OID21067	Q9UBW5	-0.554097
BIN2	TR10015	-0.698278	Plate1	Visit 3	Active	NEURO	OID21067	Q9UBW5	-0.678392
BIN2	TR10011	-0.928219	Plate1	Visit 3	Active	NEURO	OID21067	Q9UBW5	-0.678392
BIN2	TR10008	-0.946263	Plate1	Visit 3	Placebo	NEURO	OID21067	Q9UBW5	-0.678392
BIN2	TR10014	-0.963841	Plate1	Visit 3	Placebo	NEURO	OID21067	Q9UBW5	-0.678392
BIN2	TR10026	-0.612564	Plate1	Visit 3	Active	NEURO	OID21067	Q9UBW5	-0.678392
BIN2	TR10013	-1.52736	Plate1	Visit 3	Active	NEURO	OID21067	Q9UBW5	-0.678392
BIN2	TR10006	-0.523026	Plate2	Visit 3	Active	NEURO	OID21067	Q9UBW5	-0.52117
BIN2	TR10001	-0.838678	Plate2	Visit 3	Placebo	NEURO	OID21067	Q9UBW5	-0.52117
BIN2	TR10027	-0.248489	Plate2	Visit 3	Active	NEURO	OID21067	Q9UBW5	-0.52117
BIN2	TR10018	-0.464791	Plate4	Visit 3	Placebo	NEURO	OID21067	Q9UBW5	-0.554097
BIN2	TR10002	-0.577715	Plate4	Visit 3	Active	NEURO	OID21067	Q9UBW5	-0.554097
BIN2	TR10023	-1.10849	Plate4	Visit 3	Active	NEURO	OID21067	Q9UBW5	-0.554097
BIN2	TR10021	-0.388945	Plate4	Visit 3	Placebo	NEURO	OID21067	Q9UBW5	-0.554097
BLVRB	TR10014	1.72033	Plate1	Visit 1	Placebo	NEURO	OID21141	P30043	-1.70424
BLVRB	TR10024	1.983	Plate1	Visit 1		NEURO	OID21141	P30043	-1.70424
BLVRB	TR10012	1.47417	Plate1	Visit 1		NEURO	OID21141	P30043	-1.70424
BLVRB	TR10027	2.34723	Plate1	Visit 1	Active	NEURO	OID21141	P30043	-1.70424
BLVRB	TR10018	1.53787	Plate1	Visit 1	Placebo	NEURO	OID21141	P30043	-1.70424
BLVRB	TR10023	1.86443	Plate1	Visit 1	Active	NEURO	OID21141	P30043	-1.70424
BLVRB	TR10034	1.33031	Plate1	Visit 1	Active	NEURO	OID21141	P30043	-1.70424
BLVRB	TR10008	1.72334	Plate1	Visit 1	Placebo	NEURO	OID21141	P30043	-1.70424
BLVRB	TR10005	2.11865	Plate1	Visit 1		NEURO	OID21141	P30043	-1.70424
BLVRB	TR10026	1.92787	Plate1	Visit 1	Active	NEURO	OID21141	P30043	-1.70424
BLVRB	TR10035	1.40098	Plate1	Visit 1	Placebo	NEURO	OID21141	P30043	-1.70424
BLVRB	TR10036	1.4054	Plate1	Visit 1	Active	NEURO	OID21141	P30043	-1.70424
BLVRB	TR10033	1.99392	Plate1	Visit 1	Placebo	NEURO	OID21141	P30043	-1.70424
BLVRB	TR10015	2.04819	Plate1	Visit 1	Active	NEURO	OID21141	P30043	-1.70424
BLVRB	TR10037	1.58938	Plate1	Visit 1	Active	NEURO	OID21141	P30043	-1.70424
BLVRB	TR10032	2.39782	Plate2	Visit 1	Active	NEURO	OID21141	P30043	-1.56158
BLVRB	TR10001	2.8117	Plate2	Visit 1	Placebo	NEURO	OID21141	P30043	-1.56158
BLVRB	TR10021	1.78763	Plate2	Visit 1	Placebo	NEURO	OID21141	P30043	-1.56158
BLVRB	TR10004	1.34617	Plate2	Visit 1		NEURO	OID21141	P30043	-1.56158
BLVRB	TR10002	1.2584	Plate2	Visit 1	Active	NEURO	OID21141	P30043	-1.56158
BLVRB	TR10006	1.96774	Plate2	Visit 1	Active	NEURO	OID21141	P30043	-1.56158
BLVRB	TR10030	1.62443	Plate2	Visit 1	Placebo	NEURO	OID21141	P30043	-1.56158
BLVRB	TR10020	1.69909	Plate2	Visit 1		NEURO	OID21141	P30043	-1.56158
BLVRB	TR10016	2.19208	Plate4	Visit 1		NEURO	OID21141	P30043	-1.71994
BLVRB	TR10011	2.06738	Plate4	Visit 1	Active	NEURO	OID21141	P30043	-1.71994
BLVRB	TR10031	1.61273	Plate4	Visit 1		NEURO	OID21141	P30043	-1.71994
BLVRB	TR10013	3.2711	Plate4	Visit 1	Active	NEURO	OID21141	P30043	-1.71994
BLVRB	TR10015	3.15622	Plate1	Visit 3	Active	NEURO	OID21141	P30043	-1.70424
BLVRB	TR10011	1.49519	Plate1	Visit 3	Active	NEURO	OID21141	P30043	-1.70424
BLVRB	TR10008	1.96229	Plate1	Visit 3	Placebo	NEURO	OID21141	P30043	-1.70424
BLVRB	TR10014	1.23453	Plate1	Visit 3	Placebo	NEURO	OID21141	P30043	-1.70424
BLVRB	TR10026	1.78186	Plate1	Visit 3	Active	NEURO	OID21141	P30043	-1.70424
BLVRB	TR10013	2.05445	Plate1	Visit 3	Active	NEURO	OID21141	P30043	-1.70424
BLVRB	TR10006	2.00093	Plate2	Visit 3	Active	NEURO	OID21141	P30043	-1.56158
BLVRB	TR10001	2.75011	Plate2	Visit 3	Placebo	NEURO	OID21141	P30043	-1.56158
BLVRB	TR10027	3.103	Plate2	Visit 3	Active	NEURO	OID21141	P30043	-1.56158
BLVRB	TR10018	2.00225	Plate4	Visit 3	Placebo	NEURO	OID21141	P30043	-1.71994
BLVRB	TR10002	1.72369	Plate4	Visit 3	Active	NEURO	OID21141	P30043	-1.71994
BLVRB	TR10023	2.21794	Plate4	Visit 3	Active	NEURO	OID21141	P30043	-1.71994
BLVRB	TR10021	1.95462	Plate4	Visit 3	Placebo	NEURO	OID21141	P30043	-1.71994
BMP4	TR10014	-0.350621	Plate1	Visit 1	Placebo	NEURO	OID20994	P12644	-4.85135
BMP4	TR10024	-0.472078	Plate1	Visit 1		NEURO	OID20994	P12644	-4.85135
BMP4	TR10012	-0.456105	Plate1	Visit 1		NEURO	OID20994	P12644	-4.85135
BMP4	TR10027	-0.245485	Plate1	Visit 1	Active	NEURO	OID20994	P12644	-4.85135
BMP4	TR10018	1.08067	Plate1	Visit 1	Placebo	NEURO	OID20994	P12644	-4.85135
BMP4	TR10023	0.347349	Plate1	Visit 1	Active	NEURO	OID20994	P12644	-4.85135
BMP4	TR10034	-0.228953	Plate1	Visit 1	Active	NEURO	OID20994	P12644	-4.85135
BMP4	TR10008	-0.251799	Plate1	Visit 1	Placebo	NEURO	OID20994	P12644	-4.85135
BMP4	TR10005	-0.596787	Plate1	Visit 1		NEURO	OID20994	P12644	-4.85135
BMP4	TR10026	-0.277018	Plate1	Visit 1	Active	NEURO	OID20994	P12644	-4.85135
BMP4	TR10035	-0.555486	Plate1	Visit 1	Placebo	NEURO	OID20994	P12644	-4.85135
BMP4	TR10036	0.0692652	Plate1	Visit 1	Active	NEURO	OID20994	P12644	-4.85135
BMP4	TR10033	-0.935079	Plate1	Visit 1	Placebo	NEURO	OID20994	P12644	-4.85135
BMP4	TR10015	0.453157	Plate1	Visit 1	Active	NEURO	OID20994	P12644	-4.85135
BMP4	TR10037	-0.131188	Plate1	Visit 1	Active	NEURO	OID20994	P12644	-4.85135
BMP4	TR10032	-0.508321	Plate2	Visit 1	Active	NEURO	OID20994	P12644	-4.68884
BMP4	TR10001	1.0672	Plate2	Visit 1	Placebo	NEURO	OID20994	P12644	-4.68884
BMP4	TR10021	-0.600272	Plate2	Visit 1	Placebo	NEURO	OID20994	P12644	-4.68884
BMP4	TR10004	0.272561	Plate2	Visit 1		NEURO	OID20994	P12644	-4.68884
BMP4	TR10002	0.230288	Plate2	Visit 1	Active	NEURO	OID20994	P12644	-4.68884
BMP4	TR10006	0.0363943	Plate2	Visit 1	Active	NEURO	OID20994	P12644	-4.68884
BMP4	TR10030	-0.491222	Plate2	Visit 1	Placebo	NEURO	OID20994	P12644	-4.68884
BMP4	TR10020	-0.89307	Plate2	Visit 1		NEURO	OID20994	P12644	-4.68884
BMP4	TR10016	0.11013	Plate4	Visit 1		NEURO	OID20994	P12644	-3.73196
BMP4	TR10011	-0.366569	Plate4	Visit 1	Active	NEURO	OID20994	P12644	-3.73196
BMP4	TR10031	-0.548173	Plate4	Visit 1		NEURO	OID20994	P12644	-3.73196
BMP4	TR10013	-0.596431	Plate4	Visit 1	Active	NEURO	OID20994	P12644	-3.73196
BMP4	TR10015	-0.276665	Plate1	Visit 3	Active	NEURO	OID20994	P12644	-4.85135
BMP4	TR10011	-0.0280936	Plate1	Visit 3	Active	NEURO	OID20994	P12644	-4.85135
BMP4	TR10008	0.282011	Plate1	Visit 3	Placebo	NEURO	OID20994	P12644	-4.85135
BMP4	TR10014	-0.571471	Plate1	Visit 3	Placebo	NEURO	OID20994	P12644	-4.85135
BMP4	TR10026	-0.747125	Plate1	Visit 3	Active	NEURO	OID20994	P12644	-4.85135
BMP4	TR10013	-0.110014	Plate1	Visit 3	Active	NEURO	OID20994	P12644	-4.85135
BMP4	TR10006	-0.281631	Plate2	Visit 3	Active	NEURO	OID20994	P12644	-4.68884
BMP4	TR10001	1.09768	Plate2	Visit 3	Placebo	NEURO	OID20994	P12644	-4.68884
BMP4	TR10027	0.00539428	Plate2	Visit 3	Active	NEURO	OID20994	P12644	-4.68884
BMP4	TR10018	0.0962604	Plate4	Visit 3	Placebo	NEURO	OID20994	P12644	-3.73196
BMP4	TR10002	-0.865057	Plate4	Visit 3	Active	NEURO	OID20994	P12644	-3.73196
BMP4	TR10023	-0.139572	Plate4	Visit 3	Active	NEURO	OID20994	P12644	-3.73196
BMP4	TR10021	-0.665426	Plate4	Visit 3	Placebo	NEURO	OID20994	P12644	-3.73196
BRK1	TR10014	0.936773	Plate1	Visit 1	Placebo	NEURO	OID20883	Q8WUW1	-1.42279
BRK1	TR10024	0.686606	Plate1	Visit 1		NEURO	OID20883	Q8WUW1	-1.42279
BRK1	TR10012	1.03621	Plate1	Visit 1		NEURO	OID20883	Q8WUW1	-1.42279
BRK1	TR10027	0.823939	Plate1	Visit 1	Active	NEURO	OID20883	Q8WUW1	-1.42279
BRK1	TR10018	0.710253	Plate1	Visit 1	Placebo	NEURO	OID20883	Q8WUW1	-1.42279
BRK1	TR10023	0.657551	Plate1	Visit 1	Active	NEURO	OID20883	Q8WUW1	-1.42279
BRK1	TR10034	0.913358	Plate1	Visit 1	Active	NEURO	OID20883	Q8WUW1	-1.42279
BRK1	TR10008	-0.00361929	Plate1	Visit 1	Placebo	NEURO	OID20883	Q8WUW1	-1.42279
BRK1	TR10005	0.241874	Plate1	Visit 1		NEURO	OID20883	Q8WUW1	-1.42279
BRK1	TR10026	0.926584	Plate1	Visit 1	Active	NEURO	OID20883	Q8WUW1	-1.42279
BRK1	TR10035	-0.154799	Plate1	Visit 1	Placebo	NEURO	OID20883	Q8WUW1	-1.42279
BRK1	TR10036	0.0882303	Plate1	Visit 1	Active	NEURO	OID20883	Q8WUW1	-1.42279
BRK1	TR10033	0.407881	Plate1	Visit 1	Placebo	NEURO	OID20883	Q8WUW1	-1.42279
BRK1	TR10015	1.40848	Plate1	Visit 1	Active	NEURO	OID20883	Q8WUW1	-1.42279
BRK1	TR10037	0.405675	Plate1	Visit 1	Active	NEURO	OID20883	Q8WUW1	-1.42279
BRK1	TR10032	-0.115672	Plate2	Visit 1	Active	NEURO	OID20883	Q8WUW1	-1.69685
BRK1	TR10001	1.19772	Plate2	Visit 1	Placebo	NEURO	OID20883	Q8WUW1	-1.69685
BRK1	TR10021	0.437786	Plate2	Visit 1	Placebo	NEURO	OID20883	Q8WUW1	-1.69685
BRK1	TR10004	0.506065	Plate2	Visit 1		NEURO	OID20883	Q8WUW1	-1.69685
BRK1	TR10002	0.365185	Plate2	Visit 1	Active	NEURO	OID20883	Q8WUW1	-1.69685
BRK1	TR10006	1.43478	Plate2	Visit 1	Active	NEURO	OID20883	Q8WUW1	-1.69685
BRK1	TR10030	0.02347	Plate2	Visit 1	Placebo	NEURO	OID20883	Q8WUW1	-1.69685
BRK1	TR10020	0.198552	Plate2	Visit 1		NEURO	OID20883	Q8WUW1	-1.69685
BRK1	TR10016	-0.748639	Plate4	Visit 1		NEURO	OID20883	Q8WUW1	-2.16153
BRK1	TR10011	-0.175216	Plate4	Visit 1	Active	NEURO	OID20883	Q8WUW1	-2.16153
BRK1	TR10031	0.0227727	Plate4	Visit 1		NEURO	OID20883	Q8WUW1	-2.16153
BRK1	TR10013	-0.709376	Plate4	Visit 1	Active	NEURO	OID20883	Q8WUW1	-2.16153
BRK1	TR10015	0.727377	Plate1	Visit 3	Active	NEURO	OID20883	Q8WUW1	-1.42279
BRK1	TR10011	0.139375	Plate1	Visit 3	Active	NEURO	OID20883	Q8WUW1	-1.42279
BRK1	TR10008	-0.324929	Plate1	Visit 3	Placebo	NEURO	OID20883	Q8WUW1	-1.42279
BRK1	TR10014	0.932936	Plate1	Visit 3	Placebo	NEURO	OID20883	Q8WUW1	-1.42279
BRK1	TR10026	-0.224554	Plate1	Visit 3	Active	NEURO	OID20883	Q8WUW1	-1.42279
BRK1	TR10013	-0.035218	Plate1	Visit 3	Active	NEURO	OID20883	Q8WUW1	-1.42279
BRK1	TR10006	0.431072	Plate2	Visit 3	Active	NEURO	OID20883	Q8WUW1	-1.69685
BRK1	TR10001	0.883409	Plate2	Visit 3	Placebo	NEURO	OID20883	Q8WUW1	-1.69685
BRK1	TR10027	0.301729	Plate2	Visit 3	Active	NEURO	OID20883	Q8WUW1	-1.69685
BRK1	TR10018	0.184851	Plate4	Visit 3	Placebo	NEURO	OID20883	Q8WUW1	-2.16153
BRK1	TR10002	-0.596785	Plate4	Visit 3	Active	NEURO	OID20883	Q8WUW1	-2.16153
BRK1	TR10023	0.0121549	Plate4	Visit 3	Active	NEURO	OID20883	Q8WUW1	-2.16153
BRK1	TR10021	-0.808697	Plate4	Visit 3	Placebo	NEURO	OID20883	Q8WUW1	-2.16153
BST1	TR10014	-0.905664	Plate1	Visit 1	Placebo	NEURO	OID21051	Q10588	-5.87538
BST1	TR10024	0.0624007	Plate1	Visit 1		NEURO	OID21051	Q10588	-5.87538
BST1	TR10012	0.239726	Plate1	Visit 1		NEURO	OID21051	Q10588	-5.87538
BST1	TR10027	-0.0851748	Plate1	Visit 1	Active	NEURO	OID21051	Q10588	-5.87538
BST1	TR10018	0.166199	Plate1	Visit 1	Placebo	NEURO	OID21051	Q10588	-5.87538
BST1	TR10023	-0.925782	Plate1	Visit 1	Active	NEURO	OID21051	Q10588	-5.87538
BST1	TR10034	0.493662	Plate1	Visit 1	Active	NEURO	OID21051	Q10588	-5.87538
BST1	TR10008	-0.326305	Plate1	Visit 1	Placebo	NEURO	OID21051	Q10588	-5.87538
BST1	TR10005	0.030879	Plate1	Visit 1		NEURO	OID21051	Q10588	-5.87538
BST1	TR10026	-0.898127	Plate1	Visit 1	Active	NEURO	OID21051	Q10588	-5.87538
BST1	TR10035	-0.395155	Plate1	Visit 1	Placebo	NEURO	OID21051	Q10588	-5.87538
BST1	TR10036	0.103038	Plate1	Visit 1	Active	NEURO	OID21051	Q10588	-5.87538
BST1	TR10033	-0.676229	Plate1	Visit 1	Placebo	NEURO	OID21051	Q10588	-5.87538
BST1	TR10015	0.0906473	Plate1	Visit 1	Active	NEURO	OID21051	Q10588	-5.87538
BST1	TR10037	-0.251196	Plate1	Visit 1	Active	NEURO	OID21051	Q10588	-5.87538
BST1	TR10032	-1.43318	Plate2	Visit 1	Active	NEURO	OID21051	Q10588	-5.9266
BST1	TR10001	0.0287728	Plate2	Visit 1	Placebo	NEURO	OID21051	Q10588	-5.9266
BST1	TR10021	-0.2733	Plate2	Visit 1	Placebo	NEURO	OID21051	Q10588	-5.9266
BST1	TR10004	-0.381619	Plate2	Visit 1		NEURO	OID21051	Q10588	-5.9266
BST1	TR10002	0.1561	Plate2	Visit 1	Active	NEURO	OID21051	Q10588	-5.9266
BST1	TR10006	0.0818878	Plate2	Visit 1	Active	NEURO	OID21051	Q10588	-5.9266
BST1	TR10030	-0.527032	Plate2	Visit 1	Placebo	NEURO	OID21051	Q10588	-5.9266
BST1	TR10020	-0.31882	Plate2	Visit 1		NEURO	OID21051	Q10588	-5.9266
BST1	TR10016	-0.434397	Plate4	Visit 1		NEURO	OID21051	Q10588	-5.82892
BST1	TR10011	-0.255988	Plate4	Visit 1	Active	NEURO	OID21051	Q10588	-5.82892
BST1	TR10031	-0.464156	Plate4	Visit 1		NEURO	OID21051	Q10588	-5.82892
BST1	TR10013	-0.0633798	Plate4	Visit 1	Active	NEURO	OID21051	Q10588	-5.82892
BST1	TR10015	-0.32101	Plate1	Visit 3	Active	NEURO	OID21051	Q10588	-5.87538
BST1	TR10011	-0.174946	Plate1	Visit 3	Active	NEURO	OID21051	Q10588	-5.87538
BST1	TR10008	-0.300666	Plate1	Visit 3	Placebo	NEURO	OID21051	Q10588	-5.87538
BST1	TR10014	-1.40466	Plate1	Visit 3	Placebo	NEURO	OID21051	Q10588	-5.87538
BST1	TR10026	-1.04164	Plate1	Visit 3	Active	NEURO	OID21051	Q10588	-5.87538
BST1	TR10013	0.177085	Plate1	Visit 3	Active	NEURO	OID21051	Q10588	-5.87538
BST1	TR10006	-0.0796633	Plate2	Visit 3	Active	NEURO	OID21051	Q10588	-5.9266
BST1	TR10001	-0.0114185	Plate2	Visit 3	Placebo	NEURO	OID21051	Q10588	-5.9266
BST1	TR10027	-0.326292	Plate2	Visit 3	Active	NEURO	OID21051	Q10588	-5.9266
BST1	TR10018	-0.198569	Plate4	Visit 3	Placebo	NEURO	OID21051	Q10588	-5.82892
BST1	TR10002	-0.235653	Plate4	Visit 3	Active	NEURO	OID21051	Q10588	-5.82892
BST1	TR10023	-1.02956	Plate4	Visit 3	Active	NEURO	OID21051	Q10588	-5.82892
BST1	TR10021	-0.343828	Plate4	Visit 3	Placebo	NEURO	OID21051	Q10588	-5.82892
BST2	TR10014	0.23507	Plate1	Visit 1	Placebo	NEURO	OID21029	Q10589	-4.51024
BST2	TR10024	0.00516964	Plate1	Visit 1		NEURO	OID21029	Q10589	-4.51024
BST2	TR10012	-0.0640581	Plate1	Visit 1		NEURO	OID21029	Q10589	-4.51024
BST2	TR10027	0.35948	Plate1	Visit 1	Active	NEURO	OID21029	Q10589	-4.51024
BST2	TR10018	-0.108883	Plate1	Visit 1	Placebo	NEURO	OID21029	Q10589	-4.51024
BST2	TR10023	0.218878	Plate1	Visit 1	Active	NEURO	OID21029	Q10589	-4.51024
BST2	TR10034	-0.14009	Plate1	Visit 1	Active	NEURO	OID21029	Q10589	-4.51024
BST2	TR10008	-0.463175	Plate1	Visit 1	Placebo	NEURO	OID21029	Q10589	-4.51024
BST2	TR10005	0.662138	Plate1	Visit 1		NEURO	OID21029	Q10589	-4.51024
BST2	TR10026	-0.14165	Plate1	Visit 1	Active	NEURO	OID21029	Q10589	-4.51024
BST2	TR10035	-0.397536	Plate1	Visit 1	Placebo	NEURO	OID21029	Q10589	-4.51024
BST2	TR10036	-0.218902	Plate1	Visit 1	Active	NEURO	OID21029	Q10589	-4.51024
BST2	TR10033	0.0234209	Plate1	Visit 1	Placebo	NEURO	OID21029	Q10589	-4.51024
BST2	TR10015	-0.400851	Plate1	Visit 1	Active	NEURO	OID21029	Q10589	-4.51024
BST2	TR10037	-0.408419	Plate1	Visit 1	Active	NEURO	OID21029	Q10589	-4.51024
BST2	TR10032	-0.798229	Plate2	Visit 1	Active	NEURO	OID21029	Q10589	-4.72816
BST2	TR10001	0.280117	Plate2	Visit 1	Placebo	NEURO	OID21029	Q10589	-4.72816
BST2	TR10021	-0.0716366	Plate2	Visit 1	Placebo	NEURO	OID21029	Q10589	-4.72816
BST2	TR10004	0.331954	Plate2	Visit 1		NEURO	OID21029	Q10589	-4.72816
BST2	TR10002	-0.386975	Plate2	Visit 1	Active	NEURO	OID21029	Q10589	-4.72816
BST2	TR10006	-0.212595	Plate2	Visit 1	Active	NEURO	OID21029	Q10589	-4.72816
BST2	TR10030	0.331739	Plate2	Visit 1	Placebo	NEURO	OID21029	Q10589	-4.72816
BST2	TR10020	0.0245882	Plate2	Visit 1		NEURO	OID21029	Q10589	-4.72816
BST2	TR10016	-0.169531	Plate4	Visit 1		NEURO	OID21029	Q10589	-4.78352
BST2	TR10011	0.167157	Plate4	Visit 1	Active	NEURO	OID21029	Q10589	-4.78352
BST2	TR10031	-0.288955	Plate4	Visit 1		NEURO	OID21029	Q10589	-4.78352
BST2	TR10013	-0.798841	Plate4	Visit 1	Active	NEURO	OID21029	Q10589	-4.78352
BST2	TR10015	0.0569681	Plate1	Visit 3	Active	NEURO	OID21029	Q10589	-4.51024
BST2	TR10011	-0.756135	Plate1	Visit 3	Active	NEURO	OID21029	Q10589	-4.51024
BST2	TR10008	-0.458612	Plate1	Visit 3	Placebo	NEURO	OID21029	Q10589	-4.51024
BST2	TR10014	-0.399954	Plate1	Visit 3	Placebo	NEURO	OID21029	Q10589	-4.51024
BST2	TR10026	-0.487498	Plate1	Visit 3	Active	NEURO	OID21029	Q10589	-4.51024
BST2	TR10013	-0.521243	Plate1	Visit 3	Active	NEURO	OID21029	Q10589	-4.51024
BST2	TR10006	-0.451263	Plate2	Visit 3	Active	NEURO	OID21029	Q10589	-4.72816
BST2	TR10001	0.562093	Plate2	Visit 3	Placebo	NEURO	OID21029	Q10589	-4.72816
BST2	TR10027	0.168042	Plate2	Visit 3	Active	NEURO	OID21029	Q10589	-4.72816
BST2	TR10018	-0.059869	Plate4	Visit 3	Placebo	NEURO	OID21029	Q10589	-4.78352
BST2	TR10002	-0.779848	Plate4	Visit 3	Active	NEURO	OID21029	Q10589	-4.78352
BST2	TR10023	0.504054	Plate4	Visit 3	Active	NEURO	OID21029	Q10589	-4.78352
BST2	TR10021	-0.218897	Plate4	Visit 3	Placebo	NEURO	OID21029	Q10589	-4.78352
C19orf12	TR10014	-2.7772	Plate1	Visit 1	Placebo	NEURO	OID20804	Q9NSK7	-1.93821
C19orf12	TR10024	-2.35535	Plate1	Visit 1		NEURO	OID20804	Q9NSK7	-1.93821
C19orf12	TR10012	-2.69499	Plate1	Visit 1		NEURO	OID20804	Q9NSK7	-1.93821
C19orf12	TR10027	-2.3497	Plate1	Visit 1	Active	NEURO	OID20804	Q9NSK7	-1.93821
C19orf12	TR10018	-2.47593	Plate1	Visit 1	Placebo	NEURO	OID20804	Q9NSK7	-1.93821
C19orf12	TR10023	-2.71042	Plate1	Visit 1	Active	NEURO	OID20804	Q9NSK7	-1.93821
C19orf12	TR10034	-1.92451	Plate1	Visit 1	Active	NEURO	OID20804	Q9NSK7	-1.93821
C19orf12	TR10008	-2.38308	Plate1	Visit 1	Placebo	NEURO	OID20804	Q9NSK7	-1.93821
C19orf12	TR10005	-2.41783	Plate1	Visit 1		NEURO	OID20804	Q9NSK7	-1.93821
C19orf12	TR10026	-1.97733	Plate1	Visit 1	Active	NEURO	OID20804	Q9NSK7	-1.93821
C19orf12	TR10035	-2.09012	Plate1	Visit 1	Placebo	NEURO	OID20804	Q9NSK7	-1.93821
C19orf12	TR10036	-2.10024	Plate1	Visit 1	Active	NEURO	OID20804	Q9NSK7	-1.93821
C19orf12	TR10033	2.00452	Plate1	Visit 1	Placebo	NEURO	OID20804	Q9NSK7	-1.93821
C19orf12	TR10015	-1.94944	Plate1	Visit 1	Active	NEURO	OID20804	Q9NSK7	-1.93821
C19orf12	TR10037	-2.12111	Plate1	Visit 1	Active	NEURO	OID20804	Q9NSK7	-1.93821
C19orf12	TR10032	-2.45295	Plate2	Visit 1	Active	NEURO	OID20804	Q9NSK7	-1.91151
C19orf12	TR10001	-1.93535	Plate2	Visit 1	Placebo	NEURO	OID20804	Q9NSK7	-1.91151
C19orf12	TR10021	-1.88938	Plate2	Visit 1	Placebo	NEURO	OID20804	Q9NSK7	-1.91151
C19orf12	TR10004	-1.68924	Plate2	Visit 1		NEURO	OID20804	Q9NSK7	-1.91151
C19orf12	TR10002	-2.05882	Plate2	Visit 1	Active	NEURO	OID20804	Q9NSK7	-1.91151
C19orf12	TR10006	-1.89956	Plate2	Visit 1	Active	NEURO	OID20804	Q9NSK7	-1.91151
C19orf12	TR10030	-1.88151	Plate2	Visit 1	Placebo	NEURO	OID20804	Q9NSK7	-1.91151
C19orf12	TR10020	-1.90233	Plate2	Visit 1		NEURO	OID20804	Q9NSK7	-1.91151
C19orf12	TR10016	-3.11417	Plate4	Visit 1		NEURO	OID20804	Q9NSK7	-2.43653
C19orf12	TR10011	-2.65441	Plate4	Visit 1	Active	NEURO	OID20804	Q9NSK7	-2.43653
C19orf12	TR10031	-2.57153	Plate4	Visit 1		NEURO	OID20804	Q9NSK7	-2.43653
C19orf12	TR10013	-2.81981	Plate4	Visit 1	Active	NEURO	OID20804	Q9NSK7	-2.43653
C19orf12	TR10015	-2.64441	Plate1	Visit 3	Active	NEURO	OID20804	Q9NSK7	-1.93821
C19orf12	TR10011	-2.3844	Plate1	Visit 3	Active	NEURO	OID20804	Q9NSK7	-1.93821
C19orf12	TR10008	-2.65754	Plate1	Visit 3	Placebo	NEURO	OID20804	Q9NSK7	-1.93821
C19orf12	TR10014	-2.12787	Plate1	Visit 3	Placebo	NEURO	OID20804	Q9NSK7	-1.93821
C19orf12	TR10026	-2.08308	Plate1	Visit 3	Active	NEURO	OID20804	Q9NSK7	-1.93821
C19orf12	TR10013	-2.25682	Plate1	Visit 3	Active	NEURO	OID20804	Q9NSK7	-1.93821
C19orf12	TR10006	-2.45645	Plate2	Visit 3	Active	NEURO	OID20804	Q9NSK7	-1.91151
C19orf12	TR10001	-2.14204	Plate2	Visit 3	Placebo	NEURO	OID20804	Q9NSK7	-1.91151
C19orf12	TR10027	-2.39288	Plate2	Visit 3	Active	NEURO	OID20804	Q9NSK7	-1.91151
C19orf12	TR10018	-3.15516	Plate4	Visit 3	Placebo	NEURO	OID20804	Q9NSK7	-2.43653
C19orf12	TR10002	-2.85392	Plate4	Visit 3	Active	NEURO	OID20804	Q9NSK7	-2.43653
C19orf12	TR10023	-2.7214	Plate4	Visit 3	Active	NEURO	OID20804	Q9NSK7	-2.43653
C19orf12	TR10021	-2.46204	Plate4	Visit 3	Placebo	NEURO	OID20804	Q9NSK7	-2.43653
C2CD2L	TR10014	-0.588981	Plate1	Visit 1	Placebo	NEURO	OID20864	O14523	-1.87335
C2CD2L	TR10024	-0.968631	Plate1	Visit 1		NEURO	OID20864	O14523	-1.87335
C2CD2L	TR10012	0.149376	Plate1	Visit 1		NEURO	OID20864	O14523	-1.87335
C2CD2L	TR10027	-0.554223	Plate1	Visit 1	Active	NEURO	OID20864	O14523	-1.87335
C2CD2L	TR10018	-0.161824	Plate1	Visit 1	Placebo	NEURO	OID20864	O14523	-1.87335
C2CD2L	TR10023	-0.296426	Plate1	Visit 1	Active	NEURO	OID20864	O14523	-1.87335
C2CD2L	TR10034	-0.900616	Plate1	Visit 1	Active	NEURO	OID20864	O14523	-1.87335
C2CD2L	TR10008	-0.117485	Plate1	Visit 1	Placebo	NEURO	OID20864	O14523	-1.87335
C2CD2L	TR10005	-0.955913	Plate1	Visit 1		NEURO	OID20864	O14523	-1.87335
C2CD2L	TR10026	-0.418955	Plate1	Visit 1	Active	NEURO	OID20864	O14523	-1.87335
C2CD2L	TR10035	-0.860272	Plate1	Visit 1	Placebo	NEURO	OID20864	O14523	-1.87335
C2CD2L	TR10036	-0.796471	Plate1	Visit 1	Active	NEURO	OID20864	O14523	-1.87335
C2CD2L	TR10033	-0.625519	Plate1	Visit 1	Placebo	NEURO	OID20864	O14523	-1.87335
C2CD2L	TR10015	-0.571368	Plate1	Visit 1	Active	NEURO	OID20864	O14523	-1.87335
C2CD2L	TR10037	-0.613751	Plate1	Visit 1	Active	NEURO	OID20864	O14523	-1.87335
C2CD2L	TR10032	-0.47871	Plate2	Visit 1	Active	NEURO	OID20864	O14523	-1.27864
C2CD2L	TR10001	0.747763	Plate2	Visit 1	Placebo	NEURO	OID20864	O14523	-1.27864
C2CD2L	TR10021	-0.15788	Plate2	Visit 1	Placebo	NEURO	OID20864	O14523	-1.27864
C2CD2L	TR10004	-0.201274	Plate2	Visit 1		NEURO	OID20864	O14523	-1.27864
C2CD2L	TR10002	-0.727047	Plate2	Visit 1	Active	NEURO	OID20864	O14523	-1.27864
C2CD2L	TR10006	0.873967	Plate2	Visit 1	Active	NEURO	OID20864	O14523	-1.27864
C2CD2L	TR10030	0.265848	Plate2	Visit 1	Placebo	NEURO	OID20864	O14523	-1.27864
C2CD2L	TR10020	-0.179011	Plate2	Visit 1		NEURO	OID20864	O14523	-1.27864
C2CD2L	TR10016	-0.746836	Plate4	Visit 1		NEURO	OID20864	O14523	-1.53376
C2CD2L	TR10011	-0.319462	Plate4	Visit 1	Active	NEURO	OID20864	O14523	-1.53376
C2CD2L	TR10031	-0.793212	Plate4	Visit 1		NEURO	OID20864	O14523	-1.53376
C2CD2L	TR10013	-0.172081	Plate4	Visit 1	Active	NEURO	OID20864	O14523	-1.53376
C2CD2L	TR10015	-0.234434	Plate1	Visit 3	Active	NEURO	OID20864	O14523	-1.87335
C2CD2L	TR10011	-0.305031	Plate1	Visit 3	Active	NEURO	OID20864	O14523	-1.87335
C2CD2L	TR10008	-1.02027	Plate1	Visit 3	Placebo	NEURO	OID20864	O14523	-1.87335
C2CD2L	TR10014	-0.454887	Plate1	Visit 3	Placebo	NEURO	OID20864	O14523	-1.87335
C2CD2L	TR10026	-1.81241	Plate1	Visit 3	Active	NEURO	OID20864	O14523	-1.87335
C2CD2L	TR10013	-0.656837	Plate1	Visit 3	Active	NEURO	OID20864	O14523	-1.87335
C2CD2L	TR10006	0.817655	Plate2	Visit 3	Active	NEURO	OID20864	O14523	-1.27864
C2CD2L	TR10001	-0.107541	Plate2	Visit 3	Placebo	NEURO	OID20864	O14523	-1.27864
C2CD2L	TR10027	0.0298323	Plate2	Visit 3	Active	NEURO	OID20864	O14523	-1.27864
C2CD2L	TR10018	-0.0463767	Plate4	Visit 3	Placebo	NEURO	OID20864	O14523	-1.53376
C2CD2L	TR10002	-0.732823	Plate4	Visit 3	Active	NEURO	OID20864	O14523	-1.53376
C2CD2L	TR10023	-0.423877	Plate4	Visit 3	Active	NEURO	OID20864	O14523	-1.53376
C2CD2L	TR10021	-1.20162	Plate4	Visit 3	Placebo	NEURO	OID20864	O14523	-1.53376
CA2	TR10014	2.79059	Plate1	Visit 1	Placebo	NEURO	OID21149	P00918	-3.99987
CA2	TR10024	4.26692	Plate1	Visit 1		NEURO	OID21149	P00918	-3.99987
CA2	TR10012	3.71426	Plate1	Visit 1		NEURO	OID21149	P00918	-3.99987
CA2	TR10027	3.94538	Plate1	Visit 1	Active	NEURO	OID21149	P00918	-3.99987
CA2	TR10018	3.35489	Plate1	Visit 1	Placebo	NEURO	OID21149	P00918	-3.99987
CA2	TR10023	3.96677	Plate1	Visit 1	Active	NEURO	OID21149	P00918	-3.99987
CA2	TR10034	2.75801	Plate1	Visit 1	Active	NEURO	OID21149	P00918	-3.99987
CA2	TR10008	3.50695	Plate1	Visit 1	Placebo	NEURO	OID21149	P00918	-3.99987
CA2	TR10005	3.31087	Plate1	Visit 1		NEURO	OID21149	P00918	-3.99987
CA2	TR10026	3.13822	Plate1	Visit 1	Active	NEURO	OID21149	P00918	-3.99987
CA2	TR10035	2.65173	Plate1	Visit 1	Placebo	NEURO	OID21149	P00918	-3.99987
CA2	TR10036	2.78699	Plate1	Visit 1	Active	NEURO	OID21149	P00918	-3.99987
CA2	TR10033	3.37127	Plate1	Visit 1	Placebo	NEURO	OID21149	P00918	-3.99987
CA2	TR10015	3.40551	Plate1	Visit 1	Active	NEURO	OID21149	P00918	-3.99987
CA2	TR10037	3.23162	Plate1	Visit 1	Active	NEURO	OID21149	P00918	-3.99987
CA2	TR10032	3.15519	Plate2	Visit 1	Active	NEURO	OID21149	P00918	-3.65534
CA2	TR10001	3.96059	Plate2	Visit 1	Placebo	NEURO	OID21149	P00918	-3.65534
CA2	TR10021	2.98399	Plate2	Visit 1	Placebo	NEURO	OID21149	P00918	-3.65534
CA2	TR10004	2.17894	Plate2	Visit 1		NEURO	OID21149	P00918	-3.65534
CA2	TR10002	1.68034	Plate2	Visit 1	Active	NEURO	OID21149	P00918	-3.65534
CA2	TR10006	2.72105	Plate2	Visit 1	Active	NEURO	OID21149	P00918	-3.65534
CA2	TR10030	3.13035	Plate2	Visit 1	Placebo	NEURO	OID21149	P00918	-3.65534
CA2	TR10020	2.62913	Plate2	Visit 1		NEURO	OID21149	P00918	-3.65534
CA2	TR10016	3.29078	Plate4	Visit 1		NEURO	OID21149	P00918	-3.65129
CA2	TR10011	3.22497	Plate4	Visit 1	Active	NEURO	OID21149	P00918	-3.65129
CA2	TR10031	2.90333	Plate4	Visit 1		NEURO	OID21149	P00918	-3.65129
CA2	TR10013	4.11558	Plate4	Visit 1	Active	NEURO	OID21149	P00918	-3.65129
CA2	TR10015	4.89673	Plate1	Visit 3	Active	NEURO	OID21149	P00918	-3.99987
CA2	TR10011	2.3586	Plate1	Visit 3	Active	NEURO	OID21149	P00918	-3.99987
CA2	TR10008	3.42386	Plate1	Visit 3	Placebo	NEURO	OID21149	P00918	-3.99987
CA2	TR10014	2.3515	Plate1	Visit 3	Placebo	NEURO	OID21149	P00918	-3.99987
CA2	TR10026	2.99694	Plate1	Visit 3	Active	NEURO	OID21149	P00918	-3.99987
CA2	TR10013	3.43856	Plate1	Visit 3	Active	NEURO	OID21149	P00918	-3.99987
CA2	TR10006	3.03854	Plate2	Visit 3	Active	NEURO	OID21149	P00918	-3.65534
CA2	TR10001	3.87461	Plate2	Visit 3	Placebo	NEURO	OID21149	P00918	-3.65534
CA2	TR10027	3.78622	Plate2	Visit 3	Active	NEURO	OID21149	P00918	-3.65534
CA2	TR10018	3.28745	Plate4	Visit 3	Placebo	NEURO	OID21149	P00918	-3.65129
CA2	TR10002	2.4184	Plate4	Visit 3	Active	NEURO	OID21149	P00918	-3.65129
CA2	TR10023	3.62588	Plate4	Visit 3	Active	NEURO	OID21149	P00918	-3.65129
CA2	TR10021	3.12159	Plate4	Visit 3	Placebo	NEURO	OID21149	P00918	-3.65129
CA6	TR10014	-1.81847	Plate1	Visit 1	Placebo	NEURO	OID21096	P23280	-5.87319
CA6	TR10024	-0.725177	Plate1	Visit 1		NEURO	OID21096	P23280	-5.87319
CA6	TR10012	-0.803637	Plate1	Visit 1		NEURO	OID21096	P23280	-5.87319
CA6	TR10027	-1.19744	Plate1	Visit 1	Active	NEURO	OID21096	P23280	-5.87319
CA6	TR10018	-1.27372	Plate1	Visit 1	Placebo	NEURO	OID21096	P23280	-5.87319
CA6	TR10023	-1.30627	Plate1	Visit 1	Active	NEURO	OID21096	P23280	-5.87319
CA6	TR10034	0.405201	Plate1	Visit 1	Active	NEURO	OID21096	P23280	-5.87319
CA6	TR10008	-0.210903	Plate1	Visit 1	Placebo	NEURO	OID21096	P23280	-5.87319
CA6	TR10005	-1.63005	Plate1	Visit 1		NEURO	OID21096	P23280	-5.87319
CA6	TR10026	-2.17314	Plate1	Visit 1	Active	NEURO	OID21096	P23280	-5.87319
CA6	TR10035	-1.26222	Plate1	Visit 1	Placebo	NEURO	OID21096	P23280	-5.87319
CA6	TR10036	-1.85163	Plate1	Visit 1	Active	NEURO	OID21096	P23280	-5.87319
CA6	TR10033	-2.1871	Plate1	Visit 1	Placebo	NEURO	OID21096	P23280	-5.87319
CA6	TR10015	-1.14043	Plate1	Visit 1	Active	NEURO	OID21096	P23280	-5.87319
CA6	TR10037	-2.8291	Plate1	Visit 1	Active	NEURO	OID21096	P23280	-5.87319
CA6	TR10032	-1.87945	Plate2	Visit 1	Active	NEURO	OID21096	P23280	-5.63175
CA6	TR10001	-1.29947	Plate2	Visit 1	Placebo	NEURO	OID21096	P23280	-5.63175
CA6	TR10021	-0.258291	Plate2	Visit 1	Placebo	NEURO	OID21096	P23280	-5.63175
CA6	TR10004	-2.73681	Plate2	Visit 1		NEURO	OID21096	P23280	-5.63175
CA6	TR10002	-0.398809	Plate2	Visit 1	Active	NEURO	OID21096	P23280	-5.63175
CA6	TR10006	-2.17605	Plate2	Visit 1	Active	NEURO	OID21096	P23280	-5.63175
CA6	TR10030	-0.811381	Plate2	Visit 1	Placebo	NEURO	OID21096	P23280	-5.63175
CA6	TR10020	-1.9009	Plate2	Visit 1		NEURO	OID21096	P23280	-5.63175
CA6	TR10016	-1.62494	Plate4	Visit 1		NEURO	OID21096	P23280	-5.30682
CA6	TR10011	-1.87176	Plate4	Visit 1	Active	NEURO	OID21096	P23280	-5.30682
CA6	TR10031	-2.32748	Plate4	Visit 1		NEURO	OID21096	P23280	-5.30682
CA6	TR10013	0.220274	Plate4	Visit 1	Active	NEURO	OID21096	P23280	-5.30682
CA6	TR10015	-1.54595	Plate1	Visit 3	Active	NEURO	OID21096	P23280	-5.87319
CA6	TR10011	-2.30514	Plate1	Visit 3	Active	NEURO	OID21096	P23280	-5.87319
CA6	TR10008	0.0757236	Plate1	Visit 3	Placebo	NEURO	OID21096	P23280	-5.87319
CA6	TR10014	-2.88367	Plate1	Visit 3	Placebo	NEURO	OID21096	P23280	-5.87319
CA6	TR10026	-2.66705	Plate1	Visit 3	Active	NEURO	OID21096	P23280	-5.87319
CA6	TR10013	-0.132956	Plate1	Visit 3	Active	NEURO	OID21096	P23280	-5.87319
CA6	TR10006	-2.7471	Plate2	Visit 3	Active	NEURO	OID21096	P23280	-5.63175
CA6	TR10001	-1.05176	Plate2	Visit 3	Placebo	NEURO	OID21096	P23280	-5.63175
CA6	TR10027	-1.49624	Plate2	Visit 3	Active	NEURO	OID21096	P23280	-5.63175
CA6	TR10018	-1.32323	Plate4	Visit 3	Placebo	NEURO	OID21096	P23280	-5.30682
CA6	TR10002	-0.70882	Plate4	Visit 3	Active	NEURO	OID21096	P23280	-5.30682
CA6	TR10023	-1.22591	Plate4	Visit 3	Active	NEURO	OID21096	P23280	-5.30682
CA6	TR10021	-0.0829006	Plate4	Visit 3	Placebo	NEURO	OID21096	P23280	-5.30682
CALB2	TR10014	0.0424976	Plate1	Visit 1	Placebo	NEURO	OID20801	P22676	-1.10887
CALB2	TR10024	0.666917	Plate1	Visit 1		NEURO	OID20801	P22676	-1.10887
CALB2	TR10012	0.494235	Plate1	Visit 1		NEURO	OID20801	P22676	-1.10887
CALB2	TR10027	0.662121	Plate1	Visit 1	Active	NEURO	OID20801	P22676	-1.10887
CALB2	TR10018	-0.438953	Plate1	Visit 1	Placebo	NEURO	OID20801	P22676	-1.10887
CALB2	TR10023	-0.308707	Plate1	Visit 1	Active	NEURO	OID20801	P22676	-1.10887
CALB2	TR10034	-0.412927	Plate1	Visit 1	Active	NEURO	OID20801	P22676	-1.10887
CALB2	TR10008	-0.415016	Plate1	Visit 1	Placebo	NEURO	OID20801	P22676	-1.10887
CALB2	TR10005	-0.347209	Plate1	Visit 1		NEURO	OID20801	P22676	-1.10887
CALB2	TR10026	0.624413	Plate1	Visit 1	Active	NEURO	OID20801	P22676	-1.10887
CALB2	TR10035	-0.54921	Plate1	Visit 1	Placebo	NEURO	OID20801	P22676	-1.10887
CALB2	TR10036	0.773482	Plate1	Visit 1	Active	NEURO	OID20801	P22676	-1.10887
CALB2	TR10033	0.613314	Plate1	Visit 1	Placebo	NEURO	OID20801	P22676	-1.10887
CALB2	TR10015	0.802222	Plate1	Visit 1	Active	NEURO	OID20801	P22676	-1.10887
CALB2	TR10037	0.345918	Plate1	Visit 1	Active	NEURO	OID20801	P22676	-1.10887
CALB2	TR10032	-0.208436	Plate2	Visit 1	Active	NEURO	OID20801	P22676	-1.09796
CALB2	TR10001	0.739589	Plate2	Visit 1	Placebo	NEURO	OID20801	P22676	-1.09796
CALB2	TR10021	0.283679	Plate2	Visit 1	Placebo	NEURO	OID20801	P22676	-1.09796
CALB2	TR10004	0.148917	Plate2	Visit 1		NEURO	OID20801	P22676	-1.09796
CALB2	TR10002	0.200069	Plate2	Visit 1	Active	NEURO	OID20801	P22676	-1.09796
CALB2	TR10006	0.7006	Plate2	Visit 1	Active	NEURO	OID20801	P22676	-1.09796
CALB2	TR10030	0.534128	Plate2	Visit 1	Placebo	NEURO	OID20801	P22676	-1.09796
CALB2	TR10020	0.424835	Plate2	Visit 1		NEURO	OID20801	P22676	-1.09796
CALB2	TR10016	0.307216	Plate4	Visit 1		NEURO	OID20801	P22676	-0.958286
CALB2	TR10011	0.230497	Plate4	Visit 1	Active	NEURO	OID20801	P22676	-0.958286
CALB2	TR10031	0.599788	Plate4	Visit 1		NEURO	OID20801	P22676	-0.958286
CALB2	TR10013	0.286094	Plate4	Visit 1	Active	NEURO	OID20801	P22676	-0.958286
CALB2	TR10015	0.630277	Plate1	Visit 3	Active	NEURO	OID20801	P22676	-1.10887
CALB2	TR10011	-0.0469357	Plate1	Visit 3	Active	NEURO	OID20801	P22676	-1.10887
CALB2	TR10008	-0.542915	Plate1	Visit 3	Placebo	NEURO	OID20801	P22676	-1.10887
CALB2	TR10014	-0.304758	Plate1	Visit 3	Placebo	NEURO	OID20801	P22676	-1.10887
CALB2	TR10026	0.0927819	Plate1	Visit 3	Active	NEURO	OID20801	P22676	-1.10887
CALB2	TR10013	-0.217689	Plate1	Visit 3	Active	NEURO	OID20801	P22676	-1.10887
CALB2	TR10006	0.323925	Plate2	Visit 3	Active	NEURO	OID20801	P22676	-1.09796
CALB2	TR10001	0.780364	Plate2	Visit 3	Placebo	NEURO	OID20801	P22676	-1.09796
CALB2	TR10027	0.737632	Plate2	Visit 3	Active	NEURO	OID20801	P22676	-1.09796
CALB2	TR10018	0.0349644	Plate4	Visit 3	Placebo	NEURO	OID20801	P22676	-0.958286
CALB2	TR10002	-0.119653	Plate4	Visit 3	Active	NEURO	OID20801	P22676	-0.958286
CALB2	TR10023	-0.699908	Plate4	Visit 3	Active	NEURO	OID20801	P22676	-0.958286
CALB2	TR10021	0.458968	Plate4	Visit 3	Placebo	NEURO	OID20801	P22676	-0.958286
CALCA	TR10014	-0.832829	Plate1	Visit 1	Placebo	NEURO	OID20983	P01258	-5.47248
CALCA	TR10024	0.00469742	Plate1	Visit 1		NEURO	OID20983	P01258	-5.47248
CALCA	TR10012	-0.094279	Plate1	Visit 1		NEURO	OID20983	P01258	-5.47248
CALCA	TR10027	0.534337	Plate1	Visit 1	Active	NEURO	OID20983	P01258	-5.47248
CALCA	TR10018	-0.389585	Plate1	Visit 1	Placebo	NEURO	OID20983	P01258	-5.47248
CALCA	TR10023	-0.456675	Plate1	Visit 1	Active	NEURO	OID20983	P01258	-5.47248
CALCA	TR10034	-1.21488	Plate1	Visit 1	Active	NEURO	OID20983	P01258	-5.47248
CALCA	TR10008	0.909654	Plate1	Visit 1	Placebo	NEURO	OID20983	P01258	-5.47248
CALCA	TR10005	-0.220681	Plate1	Visit 1		NEURO	OID20983	P01258	-5.47248
CALCA	TR10026	-0.718219	Plate1	Visit 1	Active	NEURO	OID20983	P01258	-5.47248
CALCA	TR10035	-0.945202	Plate1	Visit 1	Placebo	NEURO	OID20983	P01258	-5.47248
CALCA	TR10036	-1.18098	Plate1	Visit 1	Active	NEURO	OID20983	P01258	-5.47248
CALCA	TR10033	-1.04891	Plate1	Visit 1	Placebo	NEURO	OID20983	P01258	-5.47248
CALCA	TR10015	0.182307	Plate1	Visit 1	Active	NEURO	OID20983	P01258	-5.47248
CALCA	TR10037	-0.975404	Plate1	Visit 1	Active	NEURO	OID20983	P01258	-5.47248
CALCA	TR10032	-1.15257	Plate2	Visit 1	Active	NEURO	OID20983	P01258	-5.90533
CALCA	TR10001	-0.791276	Plate2	Visit 1	Placebo	NEURO	OID20983	P01258	-5.90533
CALCA	TR10021	-0.388804	Plate2	Visit 1	Placebo	NEURO	OID20983	P01258	-5.90533
CALCA	TR10004	0.549616	Plate2	Visit 1		NEURO	OID20983	P01258	-5.90533
CALCA	TR10002	-0.415981	Plate2	Visit 1	Active	NEURO	OID20983	P01258	-5.90533
CALCA	TR10006	-0.266879	Plate2	Visit 1	Active	NEURO	OID20983	P01258	-5.90533
CALCA	TR10030	0.0755927	Plate2	Visit 1	Placebo	NEURO	OID20983	P01258	-5.90533
CALCA	TR10020	-0.473745	Plate2	Visit 1		NEURO	OID20983	P01258	-5.90533
CALCA	TR10016	-1.10306	Plate4	Visit 1		NEURO	OID20983	P01258	-5.74622
CALCA	TR10011	-0.156165	Plate4	Visit 1	Active	NEURO	OID20983	P01258	-5.74622
CALCA	TR10031	-0.856061	Plate4	Visit 1		NEURO	OID20983	P01258	-5.74622
CALCA	TR10013	0.340721	Plate4	Visit 1	Active	NEURO	OID20983	P01258	-5.74622
CALCA	TR10015	-0.441368	Plate1	Visit 3	Active	NEURO	OID20983	P01258	-5.47248
CALCA	TR10011	-0.193591	Plate1	Visit 3	Active	NEURO	OID20983	P01258	-5.47248
CALCA	TR10008	0.423466	Plate1	Visit 3	Placebo	NEURO	OID20983	P01258	-5.47248
CALCA	TR10014	-0.998762	Plate1	Visit 3	Placebo	NEURO	OID20983	P01258	-5.47248
CALCA	TR10026	-0.791639	Plate1	Visit 3	Active	NEURO	OID20983	P01258	-5.47248
CALCA	TR10013	0.321848	Plate1	Visit 3	Active	NEURO	OID20983	P01258	-5.47248
CALCA	TR10006	-0.3337	Plate2	Visit 3	Active	NEURO	OID20983	P01258	-5.90533
CALCA	TR10001	-0.499737	Plate2	Visit 3	Placebo	NEURO	OID20983	P01258	-5.90533
CALCA	TR10027	-0.315603	Plate2	Visit 3	Active	NEURO	OID20983	P01258	-5.90533
CALCA	TR10018	-0.183024	Plate4	Visit 3	Placebo	NEURO	OID20983	P01258	-5.74622
CALCA	TR10002	-0.596204	Plate4	Visit 3	Active	NEURO	OID20983	P01258	-5.74622
CALCA	TR10023	-0.886623	Plate4	Visit 3	Active	NEURO	OID20983	P01258	-5.74622
CALCA	TR10021	-0.511626	Plate4	Visit 3	Placebo	NEURO	OID20983	P01258	-5.74622
CARHSP1	TR10014	1.46815	Plate1	Visit 1	Placebo	NEURO	OID20859	Q9Y2V2	-0.638509
CARHSP1	TR10024	2.65411	Plate1	Visit 1		NEURO	OID20859	Q9Y2V2	-0.638509
CARHSP1	TR10012	1.95892	Plate1	Visit 1		NEURO	OID20859	Q9Y2V2	-0.638509
CARHSP1	TR10027	2.16119	Plate1	Visit 1	Active	NEURO	OID20859	Q9Y2V2	-0.638509
CARHSP1	TR10018	1.86162	Plate1	Visit 1	Placebo	NEURO	OID20859	Q9Y2V2	-0.638509
CARHSP1	TR10023	2.12329	Plate1	Visit 1	Active	NEURO	OID20859	Q9Y2V2	-0.638509
CARHSP1	TR10034	1.45735	Plate1	Visit 1	Active	NEURO	OID20859	Q9Y2V2	-0.638509
CARHSP1	TR10008	1.84821	Plate1	Visit 1	Placebo	NEURO	OID20859	Q9Y2V2	-0.638509
CARHSP1	TR10005	2.02666	Plate1	Visit 1		NEURO	OID20859	Q9Y2V2	-0.638509
CARHSP1	TR10026	1.90958	Plate1	Visit 1	Active	NEURO	OID20859	Q9Y2V2	-0.638509
CARHSP1	TR10035	1.73773	Plate1	Visit 1	Placebo	NEURO	OID20859	Q9Y2V2	-0.638509
CARHSP1	TR10036	1.63276	Plate1	Visit 1	Active	NEURO	OID20859	Q9Y2V2	-0.638509
CARHSP1	TR10033	2.19456	Plate1	Visit 1	Placebo	NEURO	OID20859	Q9Y2V2	-0.638509
CARHSP1	TR10015	2.20234	Plate1	Visit 1	Active	NEURO	OID20859	Q9Y2V2	-0.638509
CARHSP1	TR10037	1.97534	Plate1	Visit 1	Active	NEURO	OID20859	Q9Y2V2	-0.638509
CARHSP1	TR10032	1.40716	Plate2	Visit 1	Active	NEURO	OID20859	Q9Y2V2	-1.44917
CARHSP1	TR10001	2.73141	Plate2	Visit 1	Placebo	NEURO	OID20859	Q9Y2V2	-1.44917
CARHSP1	TR10021	1.71155	Plate2	Visit 1	Placebo	NEURO	OID20859	Q9Y2V2	-1.44917
CARHSP1	TR10004	1.04441	Plate2	Visit 1		NEURO	OID20859	Q9Y2V2	-1.44917
CARHSP1	TR10002	0.839926	Plate2	Visit 1	Active	NEURO	OID20859	Q9Y2V2	-1.44917
CARHSP1	TR10006	2.06244	Plate2	Visit 1	Active	NEURO	OID20859	Q9Y2V2	-1.44917
CARHSP1	TR10030	1.68486	Plate2	Visit 1	Placebo	NEURO	OID20859	Q9Y2V2	-1.44917
CARHSP1	TR10020	1.63838	Plate2	Visit 1		NEURO	OID20859	Q9Y2V2	-1.44917
CARHSP1	TR10016	1.71122	Plate4	Visit 1		NEURO	OID20859	Q9Y2V2	-1.25727
CARHSP1	TR10011	1.6958	Plate4	Visit 1	Active	NEURO	OID20859	Q9Y2V2	-1.25727
CARHSP1	TR10031	1.39685	Plate4	Visit 1		NEURO	OID20859	Q9Y2V2	-1.25727
CARHSP1	TR10013	2.67151	Plate4	Visit 1	Active	NEURO	OID20859	Q9Y2V2	-1.25727
CARHSP1	TR10015	3.04201	Plate1	Visit 3	Active	NEURO	OID20859	Q9Y2V2	-0.638509
CARHSP1	TR10011	1.49038	Plate1	Visit 3	Active	NEURO	OID20859	Q9Y2V2	-0.638509
CARHSP1	TR10008	1.8602	Plate1	Visit 3	Placebo	NEURO	OID20859	Q9Y2V2	-0.638509
CARHSP1	TR10014	1.79832	Plate1	Visit 3	Placebo	NEURO	OID20859	Q9Y2V2	-0.638509
CARHSP1	TR10026	1.54333	Plate1	Visit 3	Active	NEURO	OID20859	Q9Y2V2	-0.638509
CARHSP1	TR10013	2.06156	Plate1	Visit 3	Active	NEURO	OID20859	Q9Y2V2	-0.638509
CARHSP1	TR10006	1.39259	Plate2	Visit 3	Active	NEURO	OID20859	Q9Y2V2	-1.44917
CARHSP1	TR10001	2.55732	Plate2	Visit 3	Placebo	NEURO	OID20859	Q9Y2V2	-1.44917
CARHSP1	TR10027	2.49313	Plate2	Visit 3	Active	NEURO	OID20859	Q9Y2V2	-1.44917
CARHSP1	TR10018	1.56828	Plate4	Visit 3	Placebo	NEURO	OID20859	Q9Y2V2	-1.25727
CARHSP1	TR10002	1.20964	Plate4	Visit 3	Active	NEURO	OID20859	Q9Y2V2	-1.25727
CARHSP1	TR10023	1.40325	Plate4	Visit 3	Active	NEURO	OID20859	Q9Y2V2	-1.25727
CARHSP1	TR10021	1.61519	Plate4	Visit 3	Placebo	NEURO	OID20859	Q9Y2V2	-1.25727
CASC4	TR10014	-0.187806	Plate1	Visit 1	Placebo	NEURO	OID21044	Q6P4E1	-4.92118
CASC4	TR10024	0.191527	Plate1	Visit 1		NEURO	OID21044	Q6P4E1	-4.92118
CASC4	TR10012	0.42524	Plate1	Visit 1		NEURO	OID21044	Q6P4E1	-4.92118
CASC4	TR10027	0.376366	Plate1	Visit 1	Active	NEURO	OID21044	Q6P4E1	-4.92118
CASC4	TR10018	0.332973	Plate1	Visit 1	Placebo	NEURO	OID21044	Q6P4E1	-4.92118
CASC4	TR10023	0.163035	Plate1	Visit 1	Active	NEURO	OID21044	Q6P4E1	-4.92118
CASC4	TR10034	0.442006	Plate1	Visit 1	Active	NEURO	OID21044	Q6P4E1	-4.92118
CASC4	TR10008	-0.675065	Plate1	Visit 1	Placebo	NEURO	OID21044	Q6P4E1	-4.92118
CASC4	TR10005	0.0585814	Plate1	Visit 1		NEURO	OID21044	Q6P4E1	-4.92118
CASC4	TR10026	0.0214179	Plate1	Visit 1	Active	NEURO	OID21044	Q6P4E1	-4.92118
CASC4	TR10035	-0.331723	Plate1	Visit 1	Placebo	NEURO	OID21044	Q6P4E1	-4.92118
CASC4	TR10036	0.0535324	Plate1	Visit 1	Active	NEURO	OID21044	Q6P4E1	-4.92118
CASC4	TR10033	-0.375559	Plate1	Visit 1	Placebo	NEURO	OID21044	Q6P4E1	-4.92118
CASC4	TR10015	-0.205889	Plate1	Visit 1	Active	NEURO	OID21044	Q6P4E1	-4.92118
CASC4	TR10037	0.0753762	Plate1	Visit 1	Active	NEURO	OID21044	Q6P4E1	-4.92118
CASC4	TR10032	-0.607232	Plate2	Visit 1	Active	NEURO	OID21044	Q6P4E1	-4.77721
CASC4	TR10001	0.133757	Plate2	Visit 1	Placebo	NEURO	OID21044	Q6P4E1	-4.77721
CASC4	TR10021	0.107734	Plate2	Visit 1	Placebo	NEURO	OID21044	Q6P4E1	-4.77721
CASC4	TR10004	0.359866	Plate2	Visit 1		NEURO	OID21044	Q6P4E1	-4.77721
CASC4	TR10002	-0.274139	Plate2	Visit 1	Active	NEURO	OID21044	Q6P4E1	-4.77721
CASC4	TR10006	-0.109882	Plate2	Visit 1	Active	NEURO	OID21044	Q6P4E1	-4.77721
CASC4	TR10030	-0.154902	Plate2	Visit 1	Placebo	NEURO	OID21044	Q6P4E1	-4.77721
CASC4	TR10020	0.0102444	Plate2	Visit 1		NEURO	OID21044	Q6P4E1	-4.77721
CASC4	TR10016	-0.201225	Plate4	Visit 1		NEURO	OID21044	Q6P4E1	-4.83935
CASC4	TR10011	-0.171372	Plate4	Visit 1	Active	NEURO	OID21044	Q6P4E1	-4.83935
CASC4	TR10031	-0.47143	Plate4	Visit 1		NEURO	OID21044	Q6P4E1	-4.83935
CASC4	TR10013	-0.425091	Plate4	Visit 1	Active	NEURO	OID21044	Q6P4E1	-4.83935
CASC4	TR10015	-0.216453	Plate1	Visit 3	Active	NEURO	OID21044	Q6P4E1	-4.92118
CASC4	TR10011	-0.793987	Plate1	Visit 3	Active	NEURO	OID21044	Q6P4E1	-4.92118
CASC4	TR10008	-0.56865	Plate1	Visit 3	Placebo	NEURO	OID21044	Q6P4E1	-4.92118
CASC4	TR10014	-0.68824	Plate1	Visit 3	Placebo	NEURO	OID21044	Q6P4E1	-4.92118
CASC4	TR10026	-0.488142	Plate1	Visit 3	Active	NEURO	OID21044	Q6P4E1	-4.92118
CASC4	TR10013	-0.00358283	Plate1	Visit 3	Active	NEURO	OID21044	Q6P4E1	-4.92118
CASC4	TR10006	-0.357261	Plate2	Visit 3	Active	NEURO	OID21044	Q6P4E1	-4.77721
CASC4	TR10001	0.214258	Plate2	Visit 3	Placebo	NEURO	OID21044	Q6P4E1	-4.77721
CASC4	TR10027	0.104569	Plate2	Visit 3	Active	NEURO	OID21044	Q6P4E1	-4.77721
CASC4	TR10018	0.173286	Plate4	Visit 3	Placebo	NEURO	OID21044	Q6P4E1	-4.83935
CASC4	TR10002	-1.07054	Plate4	Visit 3	Active	NEURO	OID21044	Q6P4E1	-4.83935
CASC4	TR10023	0.0384419	Plate4	Visit 3	Active	NEURO	OID21044	Q6P4E1	-4.83935
CASC4	TR10021	-0.161819	Plate4	Visit 3	Placebo	NEURO	OID21044	Q6P4E1	-4.83935
CASP1	TR10014	-0.975473	Plate1	Visit 1	Placebo	NEURO	OID20854	P29466	-1.11722
CASP1	TR10024	0.361561	Plate1	Visit 1		NEURO	OID20854	P29466	-1.11722
CASP1	TR10012	-0.853872	Plate1	Visit 1		NEURO	OID20854	P29466	-1.11722
CASP1	TR10027	-0.121616	Plate1	Visit 1	Active	NEURO	OID20854	P29466	-1.11722
CASP1	TR10018	-0.450724	Plate1	Visit 1	Placebo	NEURO	OID20854	P29466	-1.11722
CASP1	TR10023	-0.382638	Plate1	Visit 1	Active	NEURO	OID20854	P29466	-1.11722
CASP1	TR10034	-0.968662	Plate1	Visit 1	Active	NEURO	OID20854	P29466	-1.11722
CASP1	TR10008	-1.0242	Plate1	Visit 1	Placebo	NEURO	OID20854	P29466	-1.11722
CASP1	TR10005	-0.910617	Plate1	Visit 1		NEURO	OID20854	P29466	-1.11722
CASP1	TR10026	-0.244589	Plate1	Visit 1	Active	NEURO	OID20854	P29466	-1.11722
CASP1	TR10035	-0.936827	Plate1	Visit 1	Placebo	NEURO	OID20854	P29466	-1.11722
CASP1	TR10036	-0.682299	Plate1	Visit 1	Active	NEURO	OID20854	P29466	-1.11722
CASP1	TR10033	-0.622393	Plate1	Visit 1	Placebo	NEURO	OID20854	P29466	-1.11722
CASP1	TR10015	-0.663925	Plate1	Visit 1	Active	NEURO	OID20854	P29466	-1.11722
CASP1	TR10037	0.190378	Plate1	Visit 1	Active	NEURO	OID20854	P29466	-1.11722
CASP1	TR10032	-0.671564	Plate2	Visit 1	Active	NEURO	OID20854	P29466	-1.39298
CASP1	TR10001	-0.821763	Plate2	Visit 1	Placebo	NEURO	OID20854	P29466	-1.39298
CASP1	TR10021	-0.451411	Plate2	Visit 1	Placebo	NEURO	OID20854	P29466	-1.39298
CASP1	TR10004	-1.08775	Plate2	Visit 1		NEURO	OID20854	P29466	-1.39298
CASP1	TR10002	-0.966595	Plate2	Visit 1	Active	NEURO	OID20854	P29466	-1.39298
CASP1	TR10006	-0.590781	Plate2	Visit 1	Active	NEURO	OID20854	P29466	-1.39298
CASP1	TR10030	-1.32577	Plate2	Visit 1	Placebo	NEURO	OID20854	P29466	-1.39298
CASP1	TR10020	-0.292698	Plate2	Visit 1		NEURO	OID20854	P29466	-1.39298
CASP1	TR10016	-0.971798	Plate4	Visit 1		NEURO	OID20854	P29466	0.386888
CASP1	TR10011	0.170872	Plate4	Visit 1	Active	NEURO	OID20854	P29466	0.386888
CASP1	TR10031	0.122503	Plate4	Visit 1		NEURO	OID20854	P29466	0.386888
CASP1	TR10013	-0.210065	Plate4	Visit 1	Active	NEURO	OID20854	P29466	0.386888
CASP1	TR10015	-2.28723	Plate1	Visit 3	Active	NEURO	OID20854	P29466	-1.11722
CASP1	TR10011	-0.453013	Plate1	Visit 3	Active	NEURO	OID20854	P29466	-1.11722
CASP1	TR10008	-1.65406	Plate1	Visit 3	Placebo	NEURO	OID20854	P29466	-1.11722
CASP1	TR10014	-1.39492	Plate1	Visit 3	Placebo	NEURO	OID20854	P29466	-1.11722
CASP1	TR10026	-1.83183	Plate1	Visit 3	Active	NEURO	OID20854	P29466	-1.11722
CASP1	TR10013	-0.388725	Plate1	Visit 3	Active	NEURO	OID20854	P29466	-1.11722
CASP1	TR10006	-0.684318	Plate2	Visit 3	Active	NEURO	OID20854	P29466	-1.39298
CASP1	TR10001	-0.0611249	Plate2	Visit 3	Placebo	NEURO	OID20854	P29466	-1.39298
CASP1	TR10027	-0.460391	Plate2	Visit 3	Active	NEURO	OID20854	P29466	-1.39298
CASP1	TR10018	0.0544472	Plate4	Visit 3	Placebo	NEURO	OID20854	P29466	0.386888
CASP1	TR10002	-0.255201	Plate4	Visit 3	Active	NEURO	OID20854	P29466	0.386888
CASP1	TR10023	-0.287068	Plate4	Visit 3	Active	NEURO	OID20854	P29466	0.386888
CASP1	TR10021	-0.0109346	Plate4	Visit 3	Placebo	NEURO	OID20854	P29466	0.386888
CASP10	TR10014	0.0916347	Plate1	Visit 1	Placebo	NEURO	OID20893	Q92851	0.328324
CASP10	TR10024	1.45839	Plate1	Visit 1		NEURO	OID20893	Q92851	0.328324
CASP10	TR10012	0.455127	Plate1	Visit 1		NEURO	OID20893	Q92851	0.328324
CASP10	TR10027	0.616869	Plate1	Visit 1	Active	NEURO	OID20893	Q92851	0.328324
CASP10	TR10018	0.455384	Plate1	Visit 1	Placebo	NEURO	OID20893	Q92851	0.328324
CASP10	TR10023	1.03473	Plate1	Visit 1	Active	NEURO	OID20893	Q92851	0.328324
CASP10	TR10034	1.07244	Plate1	Visit 1	Active	NEURO	OID20893	Q92851	0.328324
CASP10	TR10008	1.16611	Plate1	Visit 1	Placebo	NEURO	OID20893	Q92851	0.328324
CASP10	TR10005	0.209671	Plate1	Visit 1		NEURO	OID20893	Q92851	0.328324
CASP10	TR10026	-0.986992	Plate1	Visit 1	Active	NEURO	OID20893	Q92851	0.328324
CASP10	TR10035	0.672574	Plate1	Visit 1	Placebo	NEURO	OID20893	Q92851	0.328324
CASP10	TR10036	0.249941	Plate1	Visit 1	Active	NEURO	OID20893	Q92851	0.328324
CASP10	TR10033	0.267299	Plate1	Visit 1	Placebo	NEURO	OID20893	Q92851	0.328324
CASP10	TR10015	1.89608	Plate1	Visit 1	Active	NEURO	OID20893	Q92851	0.328324
CASP10	TR10037	1.2623	Plate1	Visit 1	Active	NEURO	OID20893	Q92851	0.328324
CASP10	TR10032	2.62398	Plate2	Visit 1	Active	NEURO	OID20893	Q92851	-0.182613
CASP10	TR10001	0.716852	Plate2	Visit 1	Placebo	NEURO	OID20893	Q92851	-0.182613
CASP10	TR10021	-1.37224	Plate2	Visit 1	Placebo	NEURO	OID20893	Q92851	-0.182613
CASP10	TR10004	-1.26187	Plate2	Visit 1		NEURO	OID20893	Q92851	-0.182613
CASP10	TR10002	-0.920669	Plate2	Visit 1	Active	NEURO	OID20893	Q92851	-0.182613
CASP10	TR10006	-0.221183	Plate2	Visit 1	Active	NEURO	OID20893	Q92851	-0.182613
CASP10	TR10030	0.0475598	Plate2	Visit 1	Placebo	NEURO	OID20893	Q92851	-0.182613
CASP10	TR10020	-0.0410152	Plate2	Visit 1		NEURO	OID20893	Q92851	-0.182613
CASP10	TR10016	0.509244	Plate4	Visit 1		NEURO	OID20893	Q92851	-0.429254
CASP10	TR10011	-0.175812	Plate4	Visit 1	Active	NEURO	OID20893	Q92851	-0.429254
CASP10	TR10031	0.508272	Plate4	Visit 1		NEURO	OID20893	Q92851	-0.429254
CASP10	TR10013	-0.440189	Plate4	Visit 1	Active	NEURO	OID20893	Q92851	-0.429254
CASP10	TR10015	1.57941	Plate1	Visit 3	Active	NEURO	OID20893	Q92851	0.328324
CASP10	TR10011	0.737968	Plate1	Visit 3	Active	NEURO	OID20893	Q92851	0.328324
CASP10	TR10008	0.611476	Plate1	Visit 3	Placebo	NEURO	OID20893	Q92851	0.328324
CASP10	TR10014	0.149005	Plate1	Visit 3	Placebo	NEURO	OID20893	Q92851	0.328324
CASP10	TR10026	0.91835	Plate1	Visit 3	Active	NEURO	OID20893	Q92851	0.328324
CASP10	TR10013	0.935402	Plate1	Visit 3	Active	NEURO	OID20893	Q92851	0.328324
CASP10	TR10006	-0.925645	Plate2	Visit 3	Active	NEURO	OID20893	Q92851	-0.182613
CASP10	TR10001	-0.548246	Plate2	Visit 3	Placebo	NEURO	OID20893	Q92851	-0.182613
CASP10	TR10027	-1.59339	Plate2	Visit 3	Active	NEURO	OID20893	Q92851	-0.182613
CASP10	TR10018	-1.29447	Plate4	Visit 3	Placebo	NEURO	OID20893	Q92851	-0.429254
CASP10	TR10002	-0.27932	Plate4	Visit 3	Active	NEURO	OID20893	Q92851	-0.429254
CASP10	TR10023	0.394249	Plate4	Visit 3	Active	NEURO	OID20893	Q92851	-0.429254
CASP10	TR10021	0.312957	Plate4	Visit 3	Placebo	NEURO	OID20893	Q92851	-0.429254
CC2D1A	TR10014	0.430442	Plate1	Visit 1	Placebo	NEURO	OID20958	Q6P1N0	-2.74185
CC2D1A	TR10024	0.748837	Plate1	Visit 1		NEURO	OID20958	Q6P1N0	-2.74185
CC2D1A	TR10012	0.864162	Plate1	Visit 1		NEURO	OID20958	Q6P1N0	-2.74185
CC2D1A	TR10027	0.686589	Plate1	Visit 1	Active	NEURO	OID20958	Q6P1N0	-2.74185
CC2D1A	TR10018	0.243258	Plate1	Visit 1	Placebo	NEURO	OID20958	Q6P1N0	-2.74185
CC2D1A	TR10023	0.891443	Plate1	Visit 1	Active	NEURO	OID20958	Q6P1N0	-2.74185
CC2D1A	TR10034	0.176475	Plate1	Visit 1	Active	NEURO	OID20958	Q6P1N0	-2.74185
CC2D1A	TR10008	0.337252	Plate1	Visit 1	Placebo	NEURO	OID20958	Q6P1N0	-2.74185
CC2D1A	TR10005	0.685808	Plate1	Visit 1		NEURO	OID20958	Q6P1N0	-2.74185
CC2D1A	TR10026	0.438164	Plate1	Visit 1	Active	NEURO	OID20958	Q6P1N0	-2.74185
CC2D1A	TR10035	0.134979	Plate1	Visit 1	Placebo	NEURO	OID20958	Q6P1N0	-2.74185
CC2D1A	TR10036	-0.0440789	Plate1	Visit 1	Active	NEURO	OID20958	Q6P1N0	-2.74185
CC2D1A	TR10033	1.88229	Plate1	Visit 1	Placebo	NEURO	OID20958	Q6P1N0	-2.74185
CC2D1A	TR10015	0.302565	Plate1	Visit 1	Active	NEURO	OID20958	Q6P1N0	-2.74185
CC2D1A	TR10037	0.197835	Plate1	Visit 1	Active	NEURO	OID20958	Q6P1N0	-2.74185
CC2D1A	TR10032	0.439782	Plate2	Visit 1	Active	NEURO	OID20958	Q6P1N0	-2.98867
CC2D1A	TR10001	1.29834	Plate2	Visit 1	Placebo	NEURO	OID20958	Q6P1N0	-2.98867
CC2D1A	TR10021	-0.0807979	Plate2	Visit 1	Placebo	NEURO	OID20958	Q6P1N0	-2.98867
CC2D1A	TR10004	0.271543	Plate2	Visit 1		NEURO	OID20958	Q6P1N0	-2.98867
CC2D1A	TR10002	0.260684	Plate2	Visit 1	Active	NEURO	OID20958	Q6P1N0	-2.98867
CC2D1A	TR10006	0.613332	Plate2	Visit 1	Active	NEURO	OID20958	Q6P1N0	-2.98867
CC2D1A	TR10030	0.343606	Plate2	Visit 1	Placebo	NEURO	OID20958	Q6P1N0	-2.98867
CC2D1A	TR10020	0.260909	Plate2	Visit 1		NEURO	OID20958	Q6P1N0	-2.98867
CC2D1A	TR10016	0.645118	Plate4	Visit 1		NEURO	OID20958	Q6P1N0	-2.99987
CC2D1A	TR10011	0.887964	Plate4	Visit 1	Active	NEURO	OID20958	Q6P1N0	-2.99987
CC2D1A	TR10031	0.511799	Plate4	Visit 1		NEURO	OID20958	Q6P1N0	-2.99987
CC2D1A	TR10013	1.10524	Plate4	Visit 1	Active	NEURO	OID20958	Q6P1N0	-2.99987
CC2D1A	TR10015	1.41718	Plate1	Visit 3	Active	NEURO	OID20958	Q6P1N0	-2.74185
CC2D1A	TR10011	0.412881	Plate1	Visit 3	Active	NEURO	OID20958	Q6P1N0	-2.74185
CC2D1A	TR10008	0.194231	Plate1	Visit 3	Placebo	NEURO	OID20958	Q6P1N0	-2.74185
CC2D1A	TR10014	1.19507	Plate1	Visit 3	Placebo	NEURO	OID20958	Q6P1N0	-2.74185
CC2D1A	TR10026	0.205037	Plate1	Visit 3	Active	NEURO	OID20958	Q6P1N0	-2.74185
CC2D1A	TR10013	0.506118	Plate1	Visit 3	Active	NEURO	OID20958	Q6P1N0	-2.74185
CC2D1A	TR10006	0.396095	Plate2	Visit 3	Active	NEURO	OID20958	Q6P1N0	-2.98867
CC2D1A	TR10001	0.718169	Plate2	Visit 3	Placebo	NEURO	OID20958	Q6P1N0	-2.98867
CC2D1A	TR10027	0.743762	Plate2	Visit 3	Active	NEURO	OID20958	Q6P1N0	-2.98867
CC2D1A	TR10018	0.660759	Plate4	Visit 3	Placebo	NEURO	OID20958	Q6P1N0	-2.99987
CC2D1A	TR10002	0.615061	Plate4	Visit 3	Active	NEURO	OID20958	Q6P1N0	-2.99987
CC2D1A	TR10023	1.12365	Plate4	Visit 3	Active	NEURO	OID20958	Q6P1N0	-2.99987
CC2D1A	TR10021	0.311113	Plate4	Visit 3	Placebo	NEURO	OID20958	Q6P1N0	-2.99987
CCL19	TR10014	0.691307	Plate1	Visit 1	Placebo	NEURO	OID21030	Q99731	-4.25124
CCL19	TR10024	0.747136	Plate1	Visit 1		NEURO	OID21030	Q99731	-4.25124
CCL19	TR10012	0.377614	Plate1	Visit 1		NEURO	OID21030	Q99731	-4.25124
CCL19	TR10027	1.85163	Plate1	Visit 1	Active	NEURO	OID21030	Q99731	-4.25124
CCL19	TR10018	0.995903	Plate1	Visit 1	Placebo	NEURO	OID21030	Q99731	-4.25124
CCL19	TR10023	1.49872	Plate1	Visit 1	Active	NEURO	OID21030	Q99731	-4.25124
CCL19	TR10034	0.934288	Plate1	Visit 1	Active	NEURO	OID21030	Q99731	-4.25124
CCL19	TR10008	0.336791	Plate1	Visit 1	Placebo	NEURO	OID21030	Q99731	-4.25124
CCL19	TR10005	1.14938	Plate1	Visit 1		NEURO	OID21030	Q99731	-4.25124
CCL19	TR10026	2.04643	Plate1	Visit 1	Active	NEURO	OID21030	Q99731	-4.25124
CCL19	TR10035	0.888264	Plate1	Visit 1	Placebo	NEURO	OID21030	Q99731	-4.25124
CCL19	TR10036	1.03896	Plate1	Visit 1	Active	NEURO	OID21030	Q99731	-4.25124
CCL19	TR10033	1.33482	Plate1	Visit 1	Placebo	NEURO	OID21030	Q99731	-4.25124
CCL19	TR10015	0.312967	Plate1	Visit 1	Active	NEURO	OID21030	Q99731	-4.25124
CCL19	TR10037	0.204549	Plate1	Visit 1	Active	NEURO	OID21030	Q99731	-4.25124
CCL19	TR10032	0.575385	Plate2	Visit 1	Active	NEURO	OID21030	Q99731	-4.56052
CCL19	TR10001	-0.507139	Plate2	Visit 1	Placebo	NEURO	OID21030	Q99731	-4.56052
CCL19	TR10021	1.43988	Plate2	Visit 1	Placebo	NEURO	OID21030	Q99731	-4.56052
CCL19	TR10004	0.923939	Plate2	Visit 1		NEURO	OID21030	Q99731	-4.56052
CCL19	TR10002	0.208286	Plate2	Visit 1	Active	NEURO	OID21030	Q99731	-4.56052
CCL19	TR10006	3.14436	Plate2	Visit 1	Active	NEURO	OID21030	Q99731	-4.56052
CCL19	TR10030	1.92617	Plate2	Visit 1	Placebo	NEURO	OID21030	Q99731	-4.56052
CCL19	TR10020	0.631775	Plate2	Visit 1		NEURO	OID21030	Q99731	-4.56052
CCL19	TR10016	0.942623	Plate4	Visit 1		NEURO	OID21030	Q99731	-4.1281
CCL19	TR10011	0.907272	Plate4	Visit 1	Active	NEURO	OID21030	Q99731	-4.1281
CCL19	TR10031	0.422985	Plate4	Visit 1		NEURO	OID21030	Q99731	-4.1281
CCL19	TR10013	1.22671	Plate4	Visit 1	Active	NEURO	OID21030	Q99731	-4.1281
CCL19	TR10015	0.0271108	Plate1	Visit 3	Active	NEURO	OID21030	Q99731	-4.25124
CCL19	TR10011	0.884848	Plate1	Visit 3	Active	NEURO	OID21030	Q99731	-4.25124
CCL19	TR10008	0.922009	Plate1	Visit 3	Placebo	NEURO	OID21030	Q99731	-4.25124
CCL19	TR10014	0.701223	Plate1	Visit 3	Placebo	NEURO	OID21030	Q99731	-4.25124
CCL19	TR10026	1.62323	Plate1	Visit 3	Active	NEURO	OID21030	Q99731	-4.25124
CCL19	TR10013	1.35253	Plate1	Visit 3	Active	NEURO	OID21030	Q99731	-4.25124
CCL19	TR10006	2.32651	Plate2	Visit 3	Active	NEURO	OID21030	Q99731	-4.56052
CCL19	TR10001	-0.160174	Plate2	Visit 3	Placebo	NEURO	OID21030	Q99731	-4.56052
CCL19	TR10027	0.647785	Plate2	Visit 3	Active	NEURO	OID21030	Q99731	-4.56052
CCL19	TR10018	0.817526	Plate4	Visit 3	Placebo	NEURO	OID21030	Q99731	-4.1281
CCL19	TR10002	0.824538	Plate4	Visit 3	Active	NEURO	OID21030	Q99731	-4.1281
CCL19	TR10023	1.37018	Plate4	Visit 3	Active	NEURO	OID21030	Q99731	-4.1281
CCL19	TR10021	1.50878	Plate4	Visit 3	Placebo	NEURO	OID21030	Q99731	-4.1281
CCL2	TR10014	-0.552496	Plate1	Visit 1	Placebo	NEURO	OID21004	P13500	-8.83929
CCL2	TR10024	-0.053256	Plate1	Visit 1		NEURO	OID21004	P13500	-8.83929
CCL2	TR10012	0.582933	Plate1	Visit 1		NEURO	OID21004	P13500	-8.83929
CCL2	TR10027	0.123177	Plate1	Visit 1	Active	NEURO	OID21004	P13500	-8.83929
CCL2	TR10018	0.1589	Plate1	Visit 1	Placebo	NEURO	OID21004	P13500	-8.83929
CCL2	TR10023	0.271211	Plate1	Visit 1	Active	NEURO	OID21004	P13500	-8.83929
CCL2	TR10034	-0.302134	Plate1	Visit 1	Active	NEURO	OID21004	P13500	-8.83929
CCL2	TR10008	0.152159	Plate1	Visit 1	Placebo	NEURO	OID21004	P13500	-8.83929
CCL2	TR10005	-0.0901286	Plate1	Visit 1		NEURO	OID21004	P13500	-8.83929
CCL2	TR10026	0.0765335	Plate1	Visit 1	Active	NEURO	OID21004	P13500	-8.83929
CCL2	TR10035	-0.230725	Plate1	Visit 1	Placebo	NEURO	OID21004	P13500	-8.83929
CCL2	TR10036	-0.262447	Plate1	Visit 1	Active	NEURO	OID21004	P13500	-8.83929
CCL2	TR10033	-0.509269	Plate1	Visit 1	Placebo	NEURO	OID21004	P13500	-8.83929
CCL2	TR10015	1.13716	Plate1	Visit 1	Active	NEURO	OID21004	P13500	-8.83929
CCL2	TR10037	-0.280609	Plate1	Visit 1	Active	NEURO	OID21004	P13500	-8.83929
CCL2	TR10032	-0.666868	Plate2	Visit 1	Active	NEURO	OID21004	P13500	-8.39142
CCL2	TR10001	-0.760012	Plate2	Visit 1	Placebo	NEURO	OID21004	P13500	-8.39142
CCL2	TR10021	-0.193109	Plate2	Visit 1	Placebo	NEURO	OID21004	P13500	-8.39142
CCL2	TR10004	-0.0733742	Plate2	Visit 1		NEURO	OID21004	P13500	-8.39142
CCL2	TR10002	-0.596639	Plate2	Visit 1	Active	NEURO	OID21004	P13500	-8.39142
CCL2	TR10006	0.381007	Plate2	Visit 1	Active	NEURO	OID21004	P13500	-8.39142
CCL2	TR10030	0.0384916	Plate2	Visit 1	Placebo	NEURO	OID21004	P13500	-8.39142
CCL2	TR10020	-0.484924	Plate2	Visit 1		NEURO	OID21004	P13500	-8.39142
CCL2	TR10016	-0.554414	Plate4	Visit 1		NEURO	OID21004	P13500	-8.83989
CCL2	TR10011	-0.245554	Plate4	Visit 1	Active	NEURO	OID21004	P13500	-8.83989
CCL2	TR10031	-0.692392	Plate4	Visit 1		NEURO	OID21004	P13500	-8.83989
CCL2	TR10013	0.202234	Plate4	Visit 1	Active	NEURO	OID21004	P13500	-8.83989
CCL2	TR10015	0.788654	Plate1	Visit 3	Active	NEURO	OID21004	P13500	-8.83929
CCL2	TR10011	-0.498604	Plate1	Visit 3	Active	NEURO	OID21004	P13500	-8.83929
CCL2	TR10008	-0.127742	Plate1	Visit 3	Placebo	NEURO	OID21004	P13500	-8.83929
CCL2	TR10014	-0.574322	Plate1	Visit 3	Placebo	NEURO	OID21004	P13500	-8.83929
CCL2	TR10026	-0.314401	Plate1	Visit 3	Active	NEURO	OID21004	P13500	-8.83929
CCL2	TR10013	0.196971	Plate1	Visit 3	Active	NEURO	OID21004	P13500	-8.83929
CCL2	TR10006	-0.237621	Plate2	Visit 3	Active	NEURO	OID21004	P13500	-8.39142
CCL2	TR10001	-0.545039	Plate2	Visit 3	Placebo	NEURO	OID21004	P13500	-8.39142
CCL2	TR10027	-0.458626	Plate2	Visit 3	Active	NEURO	OID21004	P13500	-8.39142
CCL2	TR10018	0.0736247	Plate4	Visit 3	Placebo	NEURO	OID21004	P13500	-8.83989
CCL2	TR10002	-0.393952	Plate4	Visit 3	Active	NEURO	OID21004	P13500	-8.83989
CCL2	TR10023	0.260334	Plate4	Visit 3	Active	NEURO	OID21004	P13500	-8.83989
CCL2	TR10021	-0.0758184	Plate4	Visit 3	Placebo	NEURO	OID21004	P13500	-8.83989
CCS	TR10014	2.38646	Plate1	Visit 1	Placebo	NEURO	OID20973	O14618	-1.65952
CCS	TR10024	3.31536	Plate1	Visit 1		NEURO	OID20973	O14618	-1.65952
CCS	TR10012	2.72207	Plate1	Visit 1		NEURO	OID20973	O14618	-1.65952
CCS	TR10027	3.23962	Plate1	Visit 1	Active	NEURO	OID20973	O14618	-1.65952
CCS	TR10018	2.55908	Plate1	Visit 1	Placebo	NEURO	OID20973	O14618	-1.65952
CCS	TR10023	2.86693	Plate1	Visit 1	Active	NEURO	OID20973	O14618	-1.65952
CCS	TR10034	2.60138	Plate1	Visit 1	Active	NEURO	OID20973	O14618	-1.65952
CCS	TR10008	2.7422	Plate1	Visit 1	Placebo	NEURO	OID20973	O14618	-1.65952
CCS	TR10005	2.92051	Plate1	Visit 1		NEURO	OID20973	O14618	-1.65952
CCS	TR10026	3.07083	Plate1	Visit 1	Active	NEURO	OID20973	O14618	-1.65952
CCS	TR10035	2.44608	Plate1	Visit 1	Placebo	NEURO	OID20973	O14618	-1.65952
CCS	TR10036	2.79897	Plate1	Visit 1	Active	NEURO	OID20973	O14618	-1.65952
CCS	TR10033	3.15055	Plate1	Visit 1	Placebo	NEURO	OID20973	O14618	-1.65952
CCS	TR10015	3.37851	Plate1	Visit 1	Active	NEURO	OID20973	O14618	-1.65952
CCS	TR10037	2.90349	Plate1	Visit 1	Active	NEURO	OID20973	O14618	-1.65952
CCS	TR10032	3.00204	Plate2	Visit 1	Active	NEURO	OID20973	O14618	-2.0095
CCS	TR10001	3.63844	Plate2	Visit 1	Placebo	NEURO	OID20973	O14618	-2.0095
CCS	TR10021	2.26627	Plate2	Visit 1	Placebo	NEURO	OID20973	O14618	-2.0095
CCS	TR10004	2.19642	Plate2	Visit 1		NEURO	OID20973	O14618	-2.0095
CCS	TR10002	1.79746	Plate2	Visit 1	Active	NEURO	OID20973	O14618	-2.0095
CCS	TR10006	2.81658	Plate2	Visit 1	Active	NEURO	OID20973	O14618	-2.0095
CCS	TR10030	2.70875	Plate2	Visit 1	Placebo	NEURO	OID20973	O14618	-2.0095
CCS	TR10020	2.31874	Plate2	Visit 1		NEURO	OID20973	O14618	-2.0095
CCS	TR10016	2.61299	Plate4	Visit 1		NEURO	OID20973	O14618	-1.82493
CCS	TR10011	2.60848	Plate4	Visit 1	Active	NEURO	OID20973	O14618	-1.82493
CCS	TR10031	2.00969	Plate4	Visit 1		NEURO	OID20973	O14618	-1.82493
CCS	TR10013	3.56883	Plate4	Visit 1	Active	NEURO	OID20973	O14618	-1.82493
CCS	TR10015	4.45706	Plate1	Visit 3	Active	NEURO	OID20973	O14618	-1.65952
CCS	TR10011	2.22253	Plate1	Visit 3	Active	NEURO	OID20973	O14618	-1.65952
CCS	TR10008	2.4955	Plate1	Visit 3	Placebo	NEURO	OID20973	O14618	-1.65952
CCS	TR10014	2.53816	Plate1	Visit 3	Placebo	NEURO	OID20973	O14618	-1.65952
CCS	TR10026	2.92054	Plate1	Visit 3	Active	NEURO	OID20973	O14618	-1.65952
CCS	TR10013	2.94241	Plate1	Visit 3	Active	NEURO	OID20973	O14618	-1.65952
CCS	TR10006	3.11411	Plate2	Visit 3	Active	NEURO	OID20973	O14618	-2.0095
CCS	TR10001	3.33163	Plate2	Visit 3	Placebo	NEURO	OID20973	O14618	-2.0095
CCS	TR10027	4.02553	Plate2	Visit 3	Active	NEURO	OID20973	O14618	-2.0095
CCS	TR10018	2.42839	Plate4	Visit 3	Placebo	NEURO	OID20973	O14618	-1.82493
CCS	TR10002	1.81108	Plate4	Visit 3	Active	NEURO	OID20973	O14618	-1.82493
CCS	TR10023	2.56611	Plate4	Visit 3	Active	NEURO	OID20973	O14618	-1.82493
CCS	TR10021	2.16098	Plate4	Visit 3	Placebo	NEURO	OID20973	O14618	-1.82493
CD109	TR10014	0.207106	Plate1	Visit 1	Placebo	NEURO	OID21108	Q6YHK3	-5.3506
CD109	TR10024	0.506397	Plate1	Visit 1		NEURO	OID21108	Q6YHK3	-5.3506
CD109	TR10012	0.241806	Plate1	Visit 1		NEURO	OID21108	Q6YHK3	-5.3506
CD109	TR10027	0.67943	Plate1	Visit 1	Active	NEURO	OID21108	Q6YHK3	-5.3506
CD109	TR10018	1.05011	Plate1	Visit 1	Placebo	NEURO	OID21108	Q6YHK3	-5.3506
CD109	TR10023	-0.16021	Plate1	Visit 1	Active	NEURO	OID21108	Q6YHK3	-5.3506
CD109	TR10034	0.292382	Plate1	Visit 1	Active	NEURO	OID21108	Q6YHK3	-5.3506
CD109	TR10008	-0.416414	Plate1	Visit 1	Placebo	NEURO	OID21108	Q6YHK3	-5.3506
CD109	TR10005	0.808394	Plate1	Visit 1		NEURO	OID21108	Q6YHK3	-5.3506
CD109	TR10026	0.144765	Plate1	Visit 1	Active	NEURO	OID21108	Q6YHK3	-5.3506
CD109	TR10035	-0.111633	Plate1	Visit 1	Placebo	NEURO	OID21108	Q6YHK3	-5.3506
CD109	TR10036	0.958948	Plate1	Visit 1	Active	NEURO	OID21108	Q6YHK3	-5.3506
CD109	TR10033	-0.348079	Plate1	Visit 1	Placebo	NEURO	OID21108	Q6YHK3	-5.3506
CD109	TR10015	0.591957	Plate1	Visit 1	Active	NEURO	OID21108	Q6YHK3	-5.3506
CD109	TR10037	-1.76517	Plate1	Visit 1	Active	NEURO	OID21108	Q6YHK3	-5.3506
CD109	TR10032	-0.551403	Plate2	Visit 1	Active	NEURO	OID21108	Q6YHK3	-5.05677
CD109	TR10001	0.0177746	Plate2	Visit 1	Placebo	NEURO	OID21108	Q6YHK3	-5.05677
CD109	TR10021	-0.36302	Plate2	Visit 1	Placebo	NEURO	OID21108	Q6YHK3	-5.05677
CD109	TR10004	-0.302021	Plate2	Visit 1		NEURO	OID21108	Q6YHK3	-5.05677
CD109	TR10002	0.237101	Plate2	Visit 1	Active	NEURO	OID21108	Q6YHK3	-5.05677
CD109	TR10006	0.275613	Plate2	Visit 1	Active	NEURO	OID21108	Q6YHK3	-5.05677
CD109	TR10030	-0.000722423	Plate2	Visit 1	Placebo	NEURO	OID21108	Q6YHK3	-5.05677
CD109	TR10020	0.28175	Plate2	Visit 1		NEURO	OID21108	Q6YHK3	-5.05677
CD109	TR10016	1.00266	Plate4	Visit 1		NEURO	OID21108	Q6YHK3	-4.62834
CD109	TR10011	-0.427124	Plate4	Visit 1	Active	NEURO	OID21108	Q6YHK3	-4.62834
CD109	TR10031	-0.522981	Plate4	Visit 1		NEURO	OID21108	Q6YHK3	-4.62834
CD109	TR10013	-0.248769	Plate4	Visit 1	Active	NEURO	OID21108	Q6YHK3	-4.62834
CD109	TR10015	0.472088	Plate1	Visit 3	Active	NEURO	OID21108	Q6YHK3	-5.3506
CD109	TR10011	-0.653191	Plate1	Visit 3	Active	NEURO	OID21108	Q6YHK3	-5.3506
CD109	TR10008	0.0979095	Plate1	Visit 3	Placebo	NEURO	OID21108	Q6YHK3	-5.3506
CD109	TR10014	-0.548732	Plate1	Visit 3	Placebo	NEURO	OID21108	Q6YHK3	-5.3506
CD109	TR10026	-0.113758	Plate1	Visit 3	Active	NEURO	OID21108	Q6YHK3	-5.3506
CD109	TR10013	-0.182428	Plate1	Visit 3	Active	NEURO	OID21108	Q6YHK3	-5.3506
CD109	TR10006	-0.0274542	Plate2	Visit 3	Active	NEURO	OID21108	Q6YHK3	-5.05677
CD109	TR10001	0.051268	Plate2	Visit 3	Placebo	NEURO	OID21108	Q6YHK3	-5.05677
CD109	TR10027	0.253421	Plate2	Visit 3	Active	NEURO	OID21108	Q6YHK3	-5.05677
CD109	TR10018	0.935499	Plate4	Visit 3	Placebo	NEURO	OID21108	Q6YHK3	-4.62834
CD109	TR10002	0.141171	Plate4	Visit 3	Active	NEURO	OID21108	Q6YHK3	-4.62834
CD109	TR10023	-0.0396676	Plate4	Visit 3	Active	NEURO	OID21108	Q6YHK3	-4.62834
CD109	TR10021	-0.25636	Plate4	Visit 3	Placebo	NEURO	OID21108	Q6YHK3	-4.62834
CD164	TR10014	-0.256666	Plate1	Visit 1	Placebo	NEURO	OID21080	Q04900	-1.59842
CD164	TR10024	-0.0778741	Plate1	Visit 1		NEURO	OID21080	Q04900	-1.59842
CD164	TR10012	0.147918	Plate1	Visit 1		NEURO	OID21080	Q04900	-1.59842
CD164	TR10027	0.184089	Plate1	Visit 1	Active	NEURO	OID21080	Q04900	-1.59842
CD164	TR10018	-0.0919169	Plate1	Visit 1	Placebo	NEURO	OID21080	Q04900	-1.59842
CD164	TR10023	-0.139663	Plate1	Visit 1	Active	NEURO	OID21080	Q04900	-1.59842
CD164	TR10034	0.104033	Plate1	Visit 1	Active	NEURO	OID21080	Q04900	-1.59842
CD164	TR10008	-0.402098	Plate1	Visit 1	Placebo	NEURO	OID21080	Q04900	-1.59842
CD164	TR10005	0.135987	Plate1	Visit 1		NEURO	OID21080	Q04900	-1.59842
CD164	TR10026	-0.0523411	Plate1	Visit 1	Active	NEURO	OID21080	Q04900	-1.59842
CD164	TR10035	-0.363371	Plate1	Visit 1	Placebo	NEURO	OID21080	Q04900	-1.59842
CD164	TR10036	-0.276948	Plate1	Visit 1	Active	NEURO	OID21080	Q04900	-1.59842
CD164	TR10033	-0.398	Plate1	Visit 1	Placebo	NEURO	OID21080	Q04900	-1.59842
CD164	TR10015	-0.238654	Plate1	Visit 1	Active	NEURO	OID21080	Q04900	-1.59842
CD164	TR10037	-0.924103	Plate1	Visit 1	Active	NEURO	OID21080	Q04900	-1.59842
CD164	TR10032	-0.652343	Plate2	Visit 1	Active	NEURO	OID21080	Q04900	-2.38144
CD164	TR10001	-0.342153	Plate2	Visit 1	Placebo	NEURO	OID21080	Q04900	-2.38144
CD164	TR10021	-0.458422	Plate2	Visit 1	Placebo	NEURO	OID21080	Q04900	-2.38144
CD164	TR10004	-0.325048	Plate2	Visit 1		NEURO	OID21080	Q04900	-2.38144
CD164	TR10002	-0.305788	Plate2	Visit 1	Active	NEURO	OID21080	Q04900	-2.38144
CD164	TR10006	-0.0818629	Plate2	Visit 1	Active	NEURO	OID21080	Q04900	-2.38144
CD164	TR10030	-0.816728	Plate2	Visit 1	Placebo	NEURO	OID21080	Q04900	-2.38144
CD164	TR10020	-0.230131	Plate2	Visit 1		NEURO	OID21080	Q04900	-2.38144
CD164	TR10016	-0.241056	Plate4	Visit 1		NEURO	OID21080	Q04900	-1.92475
CD164	TR10011	-0.240092	Plate4	Visit 1	Active	NEURO	OID21080	Q04900	-1.92475
CD164	TR10031	-0.498415	Plate4	Visit 1		NEURO	OID21080	Q04900	-1.92475
CD164	TR10013	-0.648876	Plate4	Visit 1	Active	NEURO	OID21080	Q04900	-1.92475
CD164	TR10015	-0.500986	Plate1	Visit 3	Active	NEURO	OID21080	Q04900	-1.59842
CD164	TR10011	-0.294415	Plate1	Visit 3	Active	NEURO	OID21080	Q04900	-1.59842
CD164	TR10008	-0.150914	Plate1	Visit 3	Placebo	NEURO	OID21080	Q04900	-1.59842
CD164	TR10014	-0.70726	Plate1	Visit 3	Placebo	NEURO	OID21080	Q04900	-1.59842
CD164	TR10026	-0.634291	Plate1	Visit 3	Active	NEURO	OID21080	Q04900	-1.59842
CD164	TR10013	-0.309246	Plate1	Visit 3	Active	NEURO	OID21080	Q04900	-1.59842
CD164	TR10006	-0.0846303	Plate2	Visit 3	Active	NEURO	OID21080	Q04900	-2.38144
CD164	TR10001	-0.408953	Plate2	Visit 3	Placebo	NEURO	OID21080	Q04900	-2.38144
CD164	TR10027	-0.0884851	Plate2	Visit 3	Active	NEURO	OID21080	Q04900	-2.38144
CD164	TR10018	-0.169616	Plate4	Visit 3	Placebo	NEURO	OID21080	Q04900	-1.92475
CD164	TR10002	-0.641638	Plate4	Visit 3	Active	NEURO	OID21080	Q04900	-1.92475
CD164	TR10023	-0.0739558	Plate4	Visit 3	Active	NEURO	OID21080	Q04900	-1.92475
CD164	TR10021	-0.16169	Plate4	Visit 3	Placebo	NEURO	OID21080	Q04900	-1.92475
CD177	TR10014	-0.755587	Plate1	Visit 1	Placebo	NEURO	OID21119	Q8N6Q3	-5.74398
CD177	TR10024	-0.805467	Plate1	Visit 1		NEURO	OID21119	Q8N6Q3	-5.74398
CD177	TR10012	-0.384956	Plate1	Visit 1		NEURO	OID21119	Q8N6Q3	-5.74398
CD177	TR10027	-0.142791	Plate1	Visit 1	Active	NEURO	OID21119	Q8N6Q3	-5.74398
CD177	TR10018	-0.82971	Plate1	Visit 1	Placebo	NEURO	OID21119	Q8N6Q3	-5.74398
CD177	TR10023	-6.18078	Plate1	Visit 1	Active	NEURO	OID21119	Q8N6Q3	-5.74398
CD177	TR10034	-1.13366	Plate1	Visit 1	Active	NEURO	OID21119	Q8N6Q3	-5.74398
CD177	TR10008	-1.49803	Plate1	Visit 1	Placebo	NEURO	OID21119	Q8N6Q3	-5.74398
CD177	TR10005	-1.48719	Plate1	Visit 1		NEURO	OID21119	Q8N6Q3	-5.74398
CD177	TR10026	-1.24397	Plate1	Visit 1	Active	NEURO	OID21119	Q8N6Q3	-5.74398
CD177	TR10035	-1.17853	Plate1	Visit 1	Placebo	NEURO	OID21119	Q8N6Q3	-5.74398
CD177	TR10036	-0.971248	Plate1	Visit 1	Active	NEURO	OID21119	Q8N6Q3	-5.74398
CD177	TR10033	-1.39516	Plate1	Visit 1	Placebo	NEURO	OID21119	Q8N6Q3	-5.74398
CD177	TR10015	0.224424	Plate1	Visit 1	Active	NEURO	OID21119	Q8N6Q3	-5.74398
CD177	TR10037	-1.34117	Plate1	Visit 1	Active	NEURO	OID21119	Q8N6Q3	-5.74398
CD177	TR10032	-2.70102	Plate2	Visit 1	Active	NEURO	OID21119	Q8N6Q3	-5.88946
CD177	TR10001	-0.115309	Plate2	Visit 1	Placebo	NEURO	OID21119	Q8N6Q3	-5.88946
CD177	TR10021	-1.94962	Plate2	Visit 1	Placebo	NEURO	OID21119	Q8N6Q3	-5.88946
CD177	TR10004	-2.3071	Plate2	Visit 1		NEURO	OID21119	Q8N6Q3	-5.88946
CD177	TR10002	-0.113677	Plate2	Visit 1	Active	NEURO	OID21119	Q8N6Q3	-5.88946
CD177	TR10006	-0.426676	Plate2	Visit 1	Active	NEURO	OID21119	Q8N6Q3	-5.88946
CD177	TR10030	-0.307741	Plate2	Visit 1	Placebo	NEURO	OID21119	Q8N6Q3	-5.88946
CD177	TR10020	1.52473	Plate2	Visit 1		NEURO	OID21119	Q8N6Q3	-5.88946
CD177	TR10016	-1.02529	Plate4	Visit 1		NEURO	OID21119	Q8N6Q3	-5.54193
CD177	TR10011	-0.577108	Plate4	Visit 1	Active	NEURO	OID21119	Q8N6Q3	-5.54193
CD177	TR10031	-3.92756	Plate4	Visit 1		NEURO	OID21119	Q8N6Q3	-5.54193
CD177	TR10013	-1.90031	Plate4	Visit 1	Active	NEURO	OID21119	Q8N6Q3	-5.54193
CD177	TR10015	0.0712358	Plate1	Visit 3	Active	NEURO	OID21119	Q8N6Q3	-5.74398
CD177	TR10011	-0.669238	Plate1	Visit 3	Active	NEURO	OID21119	Q8N6Q3	-5.74398
CD177	TR10008	-1.0335	Plate1	Visit 3	Placebo	NEURO	OID21119	Q8N6Q3	-5.74398
CD177	TR10014	-0.956832	Plate1	Visit 3	Placebo	NEURO	OID21119	Q8N6Q3	-5.74398
CD177	TR10026	-1.42645	Plate1	Visit 3	Active	NEURO	OID21119	Q8N6Q3	-5.74398
CD177	TR10013	-1.4107	Plate1	Visit 3	Active	NEURO	OID21119	Q8N6Q3	-5.74398
CD177	TR10006	-0.516619	Plate2	Visit 3	Active	NEURO	OID21119	Q8N6Q3	-5.88946
CD177	TR10001	-0.0626777	Plate2	Visit 3	Placebo	NEURO	OID21119	Q8N6Q3	-5.88946
CD177	TR10027	-0.507949	Plate2	Visit 3	Active	NEURO	OID21119	Q8N6Q3	-5.88946
CD177	TR10018	-1.16783	Plate4	Visit 3	Placebo	NEURO	OID21119	Q8N6Q3	-5.54193
CD177	TR10002	-0.212422	Plate4	Visit 3	Active	NEURO	OID21119	Q8N6Q3	-5.54193
CD177	TR10023	-5.89349	Plate4	Visit 3	Active	NEURO	OID21119	Q8N6Q3	-5.54193
CD177	TR10021	-1.78038	Plate4	Visit 3	Placebo	NEURO	OID21119	Q8N6Q3	-5.54193
CD274	TR10014	-0.365381	Plate1	Visit 1	Placebo	NEURO	OID20966	Q9NZQ7	-4.59785
CD274	TR10024	0.311893	Plate1	Visit 1		NEURO	OID20966	Q9NZQ7	-4.59785
CD274	TR10012	0.924586	Plate1	Visit 1		NEURO	OID20966	Q9NZQ7	-4.59785
CD274	TR10027	0.520206	Plate1	Visit 1	Active	NEURO	OID20966	Q9NZQ7	-4.59785
CD274	TR10018	0.999202	Plate1	Visit 1	Placebo	NEURO	OID20966	Q9NZQ7	-4.59785
CD274	TR10023	0.29552	Plate1	Visit 1	Active	NEURO	OID20966	Q9NZQ7	-4.59785
CD274	TR10034	0.643477	Plate1	Visit 1	Active	NEURO	OID20966	Q9NZQ7	-4.59785
CD274	TR10008	0.870246	Plate1	Visit 1	Placebo	NEURO	OID20966	Q9NZQ7	-4.59785
CD274	TR10005	0.553346	Plate1	Visit 1		NEURO	OID20966	Q9NZQ7	-4.59785
CD274	TR10026	0.202066	Plate1	Visit 1	Active	NEURO	OID20966	Q9NZQ7	-4.59785
CD274	TR10035	0.132308	Plate1	Visit 1	Placebo	NEURO	OID20966	Q9NZQ7	-4.59785
CD274	TR10036	0.299894	Plate1	Visit 1	Active	NEURO	OID20966	Q9NZQ7	-4.59785
CD274	TR10033	0.266034	Plate1	Visit 1	Placebo	NEURO	OID20966	Q9NZQ7	-4.59785
CD274	TR10015	0.600089	Plate1	Visit 1	Active	NEURO	OID20966	Q9NZQ7	-4.59785
CD274	TR10037	0.28101	Plate1	Visit 1	Active	NEURO	OID20966	Q9NZQ7	-4.59785
CD274	TR10032	-0.109766	Plate2	Visit 1	Active	NEURO	OID20966	Q9NZQ7	-5.12233
CD274	TR10001	0.221007	Plate2	Visit 1	Placebo	NEURO	OID20966	Q9NZQ7	-5.12233
CD274	TR10021	0.372339	Plate2	Visit 1	Placebo	NEURO	OID20966	Q9NZQ7	-5.12233
CD274	TR10004	0.377278	Plate2	Visit 1		NEURO	OID20966	Q9NZQ7	-5.12233
CD274	TR10002	0.184793	Plate2	Visit 1	Active	NEURO	OID20966	Q9NZQ7	-5.12233
CD274	TR10006	0.586233	Plate2	Visit 1	Active	NEURO	OID20966	Q9NZQ7	-5.12233
CD274	TR10030	0.376831	Plate2	Visit 1	Placebo	NEURO	OID20966	Q9NZQ7	-5.12233
CD274	TR10020	0.447928	Plate2	Visit 1		NEURO	OID20966	Q9NZQ7	-5.12233
CD274	TR10016	0.203843	Plate4	Visit 1		NEURO	OID20966	Q9NZQ7	-4.73696
CD274	TR10011	0.674736	Plate4	Visit 1	Active	NEURO	OID20966	Q9NZQ7	-4.73696
CD274	TR10031	-0.126599	Plate4	Visit 1		NEURO	OID20966	Q9NZQ7	-4.73696
CD274	TR10013	0.325256	Plate4	Visit 1	Active	NEURO	OID20966	Q9NZQ7	-4.73696
CD274	TR10015	0.18199	Plate1	Visit 3	Active	NEURO	OID20966	Q9NZQ7	-4.59785
CD274	TR10011	0.31491	Plate1	Visit 3	Active	NEURO	OID20966	Q9NZQ7	-4.59785
CD274	TR10008	0.512442	Plate1	Visit 3	Placebo	NEURO	OID20966	Q9NZQ7	-4.59785
CD274	TR10014	-0.327239	Plate1	Visit 3	Placebo	NEURO	OID20966	Q9NZQ7	-4.59785
CD274	TR10026	-0.259483	Plate1	Visit 3	Active	NEURO	OID20966	Q9NZQ7	-4.59785
CD274	TR10013	0.365476	Plate1	Visit 3	Active	NEURO	OID20966	Q9NZQ7	-4.59785
CD274	TR10006	0.382517	Plate2	Visit 3	Active	NEURO	OID20966	Q9NZQ7	-5.12233
CD274	TR10001	0.392644	Plate2	Visit 3	Placebo	NEURO	OID20966	Q9NZQ7	-5.12233
CD274	TR10027	0.262499	Plate2	Visit 3	Active	NEURO	OID20966	Q9NZQ7	-5.12233
CD274	TR10018	0.518585	Plate4	Visit 3	Placebo	NEURO	OID20966	Q9NZQ7	-4.73696
CD274	TR10002	-0.190723	Plate4	Visit 3	Active	NEURO	OID20966	Q9NZQ7	-4.73696
CD274	TR10023	-0.0661498	Plate4	Visit 3	Active	NEURO	OID20966	Q9NZQ7	-4.73696
CD274	TR10021	0.0290034	Plate4	Visit 3	Placebo	NEURO	OID20966	Q9NZQ7	-4.73696
CD300C	TR10014	-0.685405	Plate1	Visit 1	Placebo	NEURO	OID21010	Q08708	-3.90104
CD300C	TR10024	-0.111109	Plate1	Visit 1		NEURO	OID21010	Q08708	-3.90104
CD300C	TR10012	0.924448	Plate1	Visit 1		NEURO	OID21010	Q08708	-3.90104
CD300C	TR10027	0.388982	Plate1	Visit 1	Active	NEURO	OID21010	Q08708	-3.90104
CD300C	TR10018	0.477088	Plate1	Visit 1	Placebo	NEURO	OID21010	Q08708	-3.90104
CD300C	TR10023	0.391316	Plate1	Visit 1	Active	NEURO	OID21010	Q08708	-3.90104
CD300C	TR10034	-0.416095	Plate1	Visit 1	Active	NEURO	OID21010	Q08708	-3.90104
CD300C	TR10008	-0.489293	Plate1	Visit 1	Placebo	NEURO	OID21010	Q08708	-3.90104
CD300C	TR10005	-0.0162678	Plate1	Visit 1		NEURO	OID21010	Q08708	-3.90104
CD300C	TR10026	0.22867	Plate1	Visit 1	Active	NEURO	OID21010	Q08708	-3.90104
CD300C	TR10035	-0.21985	Plate1	Visit 1	Placebo	NEURO	OID21010	Q08708	-3.90104
CD300C	TR10036	0.131805	Plate1	Visit 1	Active	NEURO	OID21010	Q08708	-3.90104
CD300C	TR10033	-0.138737	Plate1	Visit 1	Placebo	NEURO	OID21010	Q08708	-3.90104
CD300C	TR10015	0.25258	Plate1	Visit 1	Active	NEURO	OID21010	Q08708	-3.90104
CD300C	TR10037	-0.0858871	Plate1	Visit 1	Active	NEURO	OID21010	Q08708	-3.90104
CD300C	TR10032	-0.128851	Plate2	Visit 1	Active	NEURO	OID21010	Q08708	-3.9618
CD300C	TR10001	-0.201192	Plate2	Visit 1	Placebo	NEURO	OID21010	Q08708	-3.9618
CD300C	TR10021	0.205362	Plate2	Visit 1	Placebo	NEURO	OID21010	Q08708	-3.9618
CD300C	TR10004	0.0788866	Plate2	Visit 1		NEURO	OID21010	Q08708	-3.9618
CD300C	TR10002	0.742509	Plate2	Visit 1	Active	NEURO	OID21010	Q08708	-3.9618
CD300C	TR10006	0.792434	Plate2	Visit 1	Active	NEURO	OID21010	Q08708	-3.9618
CD300C	TR10030	-0.127749	Plate2	Visit 1	Placebo	NEURO	OID21010	Q08708	-3.9618
CD300C	TR10020	0.112982	Plate2	Visit 1		NEURO	OID21010	Q08708	-3.9618
CD300C	TR10016	-0.157654	Plate4	Visit 1		NEURO	OID21010	Q08708	-4.0229
CD300C	TR10011	0.295244	Plate4	Visit 1	Active	NEURO	OID21010	Q08708	-4.0229
CD300C	TR10031	-0.831854	Plate4	Visit 1		NEURO	OID21010	Q08708	-4.0229
CD300C	TR10013	0.253331	Plate4	Visit 1	Active	NEURO	OID21010	Q08708	-4.0229
CD300C	TR10015	-0.206945	Plate1	Visit 3	Active	NEURO	OID21010	Q08708	-3.90104
CD300C	TR10011	0.257744	Plate1	Visit 3	Active	NEURO	OID21010	Q08708	-3.90104
CD300C	TR10008	-0.259046	Plate1	Visit 3	Placebo	NEURO	OID21010	Q08708	-3.90104
CD300C	TR10014	-1.20758	Plate1	Visit 3	Placebo	NEURO	OID21010	Q08708	-3.90104
CD300C	TR10026	-0.20419	Plate1	Visit 3	Active	NEURO	OID21010	Q08708	-3.90104
CD300C	TR10013	0.646089	Plate1	Visit 3	Active	NEURO	OID21010	Q08708	-3.90104
CD300C	TR10006	0.615972	Plate2	Visit 3	Active	NEURO	OID21010	Q08708	-3.9618
CD300C	TR10001	0.0118298	Plate2	Visit 3	Placebo	NEURO	OID21010	Q08708	-3.9618
CD300C	TR10027	0.206848	Plate2	Visit 3	Active	NEURO	OID21010	Q08708	-3.9618
CD300C	TR10018	0.0278822	Plate4	Visit 3	Placebo	NEURO	OID21010	Q08708	-4.0229
CD300C	TR10002	-0.176907	Plate4	Visit 3	Active	NEURO	OID21010	Q08708	-4.0229
CD300C	TR10023	0.403621	Plate4	Visit 3	Active	NEURO	OID21010	Q08708	-4.0229
CD300C	TR10021	-0.0217194	Plate4	Visit 3	Placebo	NEURO	OID21010	Q08708	-4.0229
CD300LG	TR10014	-0.177236	Plate1	Visit 1	Placebo	NEURO	OID21130	Q6UXG3	-3.50705
CD300LG	TR10024	0.284157	Plate1	Visit 1		NEURO	OID21130	Q6UXG3	-3.50705
CD300LG	TR10012	1.46225	Plate1	Visit 1		NEURO	OID21130	Q6UXG3	-3.50705
CD300LG	TR10027	0.701265	Plate1	Visit 1	Active	NEURO	OID21130	Q6UXG3	-3.50705
CD300LG	TR10018	0.705848	Plate1	Visit 1	Placebo	NEURO	OID21130	Q6UXG3	-3.50705
CD300LG	TR10023	-0.125989	Plate1	Visit 1	Active	NEURO	OID21130	Q6UXG3	-3.50705
CD300LG	TR10034	0.630588	Plate1	Visit 1	Active	NEURO	OID21130	Q6UXG3	-3.50705
CD300LG	TR10008	-0.0644887	Plate1	Visit 1	Placebo	NEURO	OID21130	Q6UXG3	-3.50705
CD300LG	TR10005	0.472512	Plate1	Visit 1		NEURO	OID21130	Q6UXG3	-3.50705
CD300LG	TR10026	0.019104	Plate1	Visit 1	Active	NEURO	OID21130	Q6UXG3	-3.50705
CD300LG	TR10035	-0.182662	Plate1	Visit 1	Placebo	NEURO	OID21130	Q6UXG3	-3.50705
CD300LG	TR10036	-0.609276	Plate1	Visit 1	Active	NEURO	OID21130	Q6UXG3	-3.50705
CD300LG	TR10033	-0.337037	Plate1	Visit 1	Placebo	NEURO	OID21130	Q6UXG3	-3.50705
CD300LG	TR10015	0.636628	Plate1	Visit 1	Active	NEURO	OID21130	Q6UXG3	-3.50705
CD300LG	TR10037	-0.561185	Plate1	Visit 1	Active	NEURO	OID21130	Q6UXG3	-3.50705
CD300LG	TR10032	-0.360101	Plate2	Visit 1	Active	NEURO	OID21130	Q6UXG3	-3.75197
CD300LG	TR10001	0.192784	Plate2	Visit 1	Placebo	NEURO	OID21130	Q6UXG3	-3.75197
CD300LG	TR10021	-0.346239	Plate2	Visit 1	Placebo	NEURO	OID21130	Q6UXG3	-3.75197
CD300LG	TR10004	0.130636	Plate2	Visit 1		NEURO	OID21130	Q6UXG3	-3.75197
CD300LG	TR10002	1.1217	Plate2	Visit 1	Active	NEURO	OID21130	Q6UXG3	-3.75197
CD300LG	TR10006	0.840096	Plate2	Visit 1	Active	NEURO	OID21130	Q6UXG3	-3.75197
CD300LG	TR10030	0.107128	Plate2	Visit 1	Placebo	NEURO	OID21130	Q6UXG3	-3.75197
CD300LG	TR10020	0.863047	Plate2	Visit 1		NEURO	OID21130	Q6UXG3	-3.75197
CD300LG	TR10016	-0.108364	Plate4	Visit 1		NEURO	OID21130	Q6UXG3	-3.36791
CD300LG	TR10011	0.337645	Plate4	Visit 1	Active	NEURO	OID21130	Q6UXG3	-3.36791
CD300LG	TR10031	-0.301355	Plate4	Visit 1		NEURO	OID21130	Q6UXG3	-3.36791
CD300LG	TR10013	-0.486031	Plate4	Visit 1	Active	NEURO	OID21130	Q6UXG3	-3.36791
CD300LG	TR10015	0.408666	Plate1	Visit 3	Active	NEURO	OID21130	Q6UXG3	-3.50705
CD300LG	TR10011	0.0697623	Plate1	Visit 3	Active	NEURO	OID21130	Q6UXG3	-3.50705
CD300LG	TR10008	0.365392	Plate1	Visit 3	Placebo	NEURO	OID21130	Q6UXG3	-3.50705
CD300LG	TR10014	-0.716609	Plate1	Visit 3	Placebo	NEURO	OID21130	Q6UXG3	-3.50705
CD300LG	TR10026	-0.163184	Plate1	Visit 3	Active	NEURO	OID21130	Q6UXG3	-3.50705
CD300LG	TR10013	-0.26629	Plate1	Visit 3	Active	NEURO	OID21130	Q6UXG3	-3.50705
CD300LG	TR10006	0.63629	Plate2	Visit 3	Active	NEURO	OID21130	Q6UXG3	-3.75197
CD300LG	TR10001	0.224947	Plate2	Visit 3	Placebo	NEURO	OID21130	Q6UXG3	-3.75197
CD300LG	TR10027	0.601793	Plate2	Visit 3	Active	NEURO	OID21130	Q6UXG3	-3.75197
CD300LG	TR10018	0.726498	Plate4	Visit 3	Placebo	NEURO	OID21130	Q6UXG3	-3.36791
CD300LG	TR10002	0.368009	Plate4	Visit 3	Active	NEURO	OID21130	Q6UXG3	-3.36791
CD300LG	TR10023	-0.276317	Plate4	Visit 3	Active	NEURO	OID21130	Q6UXG3	-3.36791
CD300LG	TR10021	-0.399088	Plate4	Visit 3	Placebo	NEURO	OID21130	Q6UXG3	-3.36791
CD34	TR10014	-0.215275	Plate1	Visit 1	Placebo	NEURO	OID21025	P28906	-3.41199
CD34	TR10024	0.26235	Plate1	Visit 1		NEURO	OID21025	P28906	-3.41199
CD34	TR10012	0.858257	Plate1	Visit 1		NEURO	OID21025	P28906	-3.41199
CD34	TR10027	0.345079	Plate1	Visit 1	Active	NEURO	OID21025	P28906	-3.41199
CD34	TR10018	0.570763	Plate1	Visit 1	Placebo	NEURO	OID21025	P28906	-3.41199
CD34	TR10023	0.130173	Plate1	Visit 1	Active	NEURO	OID21025	P28906	-3.41199
CD34	TR10034	0.481408	Plate1	Visit 1	Active	NEURO	OID21025	P28906	-3.41199
CD34	TR10008	-0.0862818	Plate1	Visit 1	Placebo	NEURO	OID21025	P28906	-3.41199
CD34	TR10005	0.45658	Plate1	Visit 1		NEURO	OID21025	P28906	-3.41199
CD34	TR10026	0.118153	Plate1	Visit 1	Active	NEURO	OID21025	P28906	-3.41199
CD34	TR10035	-0.370651	Plate1	Visit 1	Placebo	NEURO	OID21025	P28906	-3.41199
CD34	TR10036	0.296629	Plate1	Visit 1	Active	NEURO	OID21025	P28906	-3.41199
CD34	TR10033	-0.831072	Plate1	Visit 1	Placebo	NEURO	OID21025	P28906	-3.41199
CD34	TR10015	0.633315	Plate1	Visit 1	Active	NEURO	OID21025	P28906	-3.41199
CD34	TR10037	-0.0335532	Plate1	Visit 1	Active	NEURO	OID21025	P28906	-3.41199
CD34	TR10032	-0.334908	Plate2	Visit 1	Active	NEURO	OID21025	P28906	-3.5894
CD34	TR10001	0.325966	Plate2	Visit 1	Placebo	NEURO	OID21025	P28906	-3.5894
CD34	TR10021	-0.42306	Plate2	Visit 1	Placebo	NEURO	OID21025	P28906	-3.5894
CD34	TR10004	-0.607709	Plate2	Visit 1		NEURO	OID21025	P28906	-3.5894
CD34	TR10002	0.147505	Plate2	Visit 1	Active	NEURO	OID21025	P28906	-3.5894
CD34	TR10006	0.41635	Plate2	Visit 1	Active	NEURO	OID21025	P28906	-3.5894
CD34	TR10030	-0.308737	Plate2	Visit 1	Placebo	NEURO	OID21025	P28906	-3.5894
CD34	TR10020	-0.0431769	Plate2	Visit 1		NEURO	OID21025	P28906	-3.5894
CD34	TR10016	-0.289722	Plate4	Visit 1		NEURO	OID21025	P28906	-3.58419
CD34	TR10011	-0.283131	Plate4	Visit 1	Active	NEURO	OID21025	P28906	-3.58419
CD34	TR10031	-0.504633	Plate4	Visit 1		NEURO	OID21025	P28906	-3.58419
CD34	TR10013	-0.718631	Plate4	Visit 1	Active	NEURO	OID21025	P28906	-3.58419
CD34	TR10015	-0.413385	Plate1	Visit 3	Active	NEURO	OID21025	P28906	-3.41199
CD34	TR10011	-0.545475	Plate1	Visit 3	Active	NEURO	OID21025	P28906	-3.41199
CD34	TR10008	0.0732184	Plate1	Visit 3	Placebo	NEURO	OID21025	P28906	-3.41199
CD34	TR10014	-0.878717	Plate1	Visit 3	Placebo	NEURO	OID21025	P28906	-3.41199
CD34	TR10026	-0.173645	Plate1	Visit 3	Active	NEURO	OID21025	P28906	-3.41199
CD34	TR10013	-0.333729	Plate1	Visit 3	Active	NEURO	OID21025	P28906	-3.41199
CD34	TR10006	0.141916	Plate2	Visit 3	Active	NEURO	OID21025	P28906	-3.5894
CD34	TR10001	0.223524	Plate2	Visit 3	Placebo	NEURO	OID21025	P28906	-3.5894
CD34	TR10027	0.116717	Plate2	Visit 3	Active	NEURO	OID21025	P28906	-3.5894
CD34	TR10018	-0.0384119	Plate4	Visit 3	Placebo	NEURO	OID21025	P28906	-3.58419
CD34	TR10002	-1.06024	Plate4	Visit 3	Active	NEURO	OID21025	P28906	-3.58419
CD34	TR10023	-0.344937	Plate4	Visit 3	Active	NEURO	OID21025	P28906	-3.58419
CD34	TR10021	-0.493501	Plate4	Visit 3	Placebo	NEURO	OID21025	P28906	-3.58419
CD63	TR10014	-1.57267	Plate1	Visit 1	Placebo	NEURO	OID20988	P08962	-5.45825
CD63	TR10024	-1.17192	Plate1	Visit 1		NEURO	OID20988	P08962	-5.45825
CD63	TR10012	-1.49921	Plate1	Visit 1		NEURO	OID20988	P08962	-5.45825
CD63	TR10027	-1.79509	Plate1	Visit 1	Active	NEURO	OID20988	P08962	-5.45825
CD63	TR10018	-1.56145	Plate1	Visit 1	Placebo	NEURO	OID20988	P08962	-5.45825
CD63	TR10023	-1.76632	Plate1	Visit 1	Active	NEURO	OID20988	P08962	-5.45825
CD63	TR10034	-1.01757	Plate1	Visit 1	Active	NEURO	OID20988	P08962	-5.45825
CD63	TR10008	-2.30852	Plate1	Visit 1	Placebo	NEURO	OID20988	P08962	-5.45825
CD63	TR10005	-1.18577	Plate1	Visit 1		NEURO	OID20988	P08962	-5.45825
CD63	TR10026	-2.33771	Plate1	Visit 1	Active	NEURO	OID20988	P08962	-5.45825
CD63	TR10035	-1.94548	Plate1	Visit 1	Placebo	NEURO	OID20988	P08962	-5.45825
CD63	TR10036	-2.01095	Plate1	Visit 1	Active	NEURO	OID20988	P08962	-5.45825
CD63	TR10033	-1.96269	Plate1	Visit 1	Placebo	NEURO	OID20988	P08962	-5.45825
CD63	TR10015	-1.56606	Plate1	Visit 1	Active	NEURO	OID20988	P08962	-5.45825
CD63	TR10037	-1.9203	Plate1	Visit 1	Active	NEURO	OID20988	P08962	-5.45825
CD63	TR10032	-2.65423	Plate2	Visit 1	Active	NEURO	OID20988	P08962	-5.53817
CD63	TR10001	-1.17656	Plate2	Visit 1	Placebo	NEURO	OID20988	P08962	-5.53817
CD63	TR10021	-2.31423	Plate2	Visit 1	Placebo	NEURO	OID20988	P08962	-5.53817
CD63	TR10004	-2.29115	Plate2	Visit 1		NEURO	OID20988	P08962	-5.53817
CD63	TR10002	-2.79963	Plate2	Visit 1	Active	NEURO	OID20988	P08962	-5.53817
CD63	TR10006	-1.26585	Plate2	Visit 1	Active	NEURO	OID20988	P08962	-5.53817
CD63	TR10030	-2.3494	Plate2	Visit 1	Placebo	NEURO	OID20988	P08962	-5.53817
CD63	TR10020	-0.818029	Plate2	Visit 1		NEURO	OID20988	P08962	-5.53817
CD63	TR10016	-1.68117	Plate4	Visit 1		NEURO	OID20988	P08962	-6.10294
CD63	TR10011	-1.69082	Plate4	Visit 1	Active	NEURO	OID20988	P08962	-6.10294
CD63	TR10031	-1.44143	Plate4	Visit 1		NEURO	OID20988	P08962	-6.10294
CD63	TR10013	-2.40285	Plate4	Visit 1	Active	NEURO	OID20988	P08962	-6.10294
CD63	TR10015	-2.12476	Plate1	Visit 3	Active	NEURO	OID20988	P08962	-5.45825
CD63	TR10011	-2.3644	Plate1	Visit 3	Active	NEURO	OID20988	P08962	-5.45825
CD63	TR10008	-1.82616	Plate1	Visit 3	Placebo	NEURO	OID20988	P08962	-5.45825
CD63	TR10014	-1.53749	Plate1	Visit 3	Placebo	NEURO	OID20988	P08962	-5.45825
CD63	TR10026	-2.54957	Plate1	Visit 3	Active	NEURO	OID20988	P08962	-5.45825
CD63	TR10013	-2.0452	Plate1	Visit 3	Active	NEURO	OID20988	P08962	-5.45825
CD63	TR10006	-1.903	Plate2	Visit 3	Active	NEURO	OID20988	P08962	-5.53817
CD63	TR10001	-1.81088	Plate2	Visit 3	Placebo	NEURO	OID20988	P08962	-5.53817
CD63	TR10027	-2.37483	Plate2	Visit 3	Active	NEURO	OID20988	P08962	-5.53817
CD63	TR10018	-1.57375	Plate4	Visit 3	Placebo	NEURO	OID20988	P08962	-6.10294
CD63	TR10002	-2.92016	Plate4	Visit 3	Active	NEURO	OID20988	P08962	-6.10294
CD63	TR10023	-1.94255	Plate4	Visit 3	Active	NEURO	OID20988	P08962	-6.10294
CD63	TR10021	-2.10803	Plate4	Visit 3	Placebo	NEURO	OID20988	P08962	-6.10294
CD74	TR10014	-0.0404006	Plate1	Visit 1	Placebo	NEURO	OID21040	P04233	-3.73933
CD74	TR10024	1.00319	Plate1	Visit 1		NEURO	OID21040	P04233	-3.73933
CD74	TR10012	1.43854	Plate1	Visit 1		NEURO	OID21040	P04233	-3.73933
CD74	TR10027	0.5041	Plate1	Visit 1	Active	NEURO	OID21040	P04233	-3.73933
CD74	TR10018	1.2372	Plate1	Visit 1	Placebo	NEURO	OID21040	P04233	-3.73933
CD74	TR10023	0.8262	Plate1	Visit 1	Active	NEURO	OID21040	P04233	-3.73933
CD74	TR10034	0.74808	Plate1	Visit 1	Active	NEURO	OID21040	P04233	-3.73933
CD74	TR10008	0.601958	Plate1	Visit 1	Placebo	NEURO	OID21040	P04233	-3.73933
CD74	TR10005	0.897165	Plate1	Visit 1		NEURO	OID21040	P04233	-3.73933
CD74	TR10026	0.650964	Plate1	Visit 1	Active	NEURO	OID21040	P04233	-3.73933
CD74	TR10035	0.430576	Plate1	Visit 1	Placebo	NEURO	OID21040	P04233	-3.73933
CD74	TR10036	0.476693	Plate1	Visit 1	Active	NEURO	OID21040	P04233	-3.73933
CD74	TR10033	0.0224937	Plate1	Visit 1	Placebo	NEURO	OID21040	P04233	-3.73933
CD74	TR10015	1.06021	Plate1	Visit 1	Active	NEURO	OID21040	P04233	-3.73933
CD74	TR10037	0.642991	Plate1	Visit 1	Active	NEURO	OID21040	P04233	-3.73933
CD74	TR10032	-0.0742172	Plate2	Visit 1	Active	NEURO	OID21040	P04233	-3.8847
CD74	TR10001	0.541189	Plate2	Visit 1	Placebo	NEURO	OID21040	P04233	-3.8847
CD74	TR10021	0.710815	Plate2	Visit 1	Placebo	NEURO	OID21040	P04233	-3.8847
CD74	TR10004	0.720566	Plate2	Visit 1		NEURO	OID21040	P04233	-3.8847
CD74	TR10002	0.559237	Plate2	Visit 1	Active	NEURO	OID21040	P04233	-3.8847
CD74	TR10006	1.07256	Plate2	Visit 1	Active	NEURO	OID21040	P04233	-3.8847
CD74	TR10030	0.923798	Plate2	Visit 1	Placebo	NEURO	OID21040	P04233	-3.8847
CD74	TR10020	1.00325	Plate2	Visit 1		NEURO	OID21040	P04233	-3.8847
CD74	TR10016	0.530607	Plate4	Visit 1		NEURO	OID21040	P04233	-3.72283
CD74	TR10011	0.647385	Plate4	Visit 1	Active	NEURO	OID21040	P04233	-3.72283
CD74	TR10031	-0.196407	Plate4	Visit 1		NEURO	OID21040	P04233	-3.72283
CD74	TR10013	0.357928	Plate4	Visit 1	Active	NEURO	OID21040	P04233	-3.72283
CD74	TR10015	0.70296	Plate1	Visit 3	Active	NEURO	OID21040	P04233	-3.73933
CD74	TR10011	0.76718	Plate1	Visit 3	Active	NEURO	OID21040	P04233	-3.73933
CD74	TR10008	0.689588	Plate1	Visit 3	Placebo	NEURO	OID21040	P04233	-3.73933
CD74	TR10014	-0.380713	Plate1	Visit 3	Placebo	NEURO	OID21040	P04233	-3.73933
CD74	TR10026	0.325493	Plate1	Visit 3	Active	NEURO	OID21040	P04233	-3.73933
CD74	TR10013	0.694446	Plate1	Visit 3	Active	NEURO	OID21040	P04233	-3.73933
CD74	TR10006	0.948844	Plate2	Visit 3	Active	NEURO	OID21040	P04233	-3.8847
CD74	TR10001	0.74755	Plate2	Visit 3	Placebo	NEURO	OID21040	P04233	-3.8847
CD74	TR10027	0.293843	Plate2	Visit 3	Active	NEURO	OID21040	P04233	-3.8847
CD74	TR10018	0.749686	Plate4	Visit 3	Placebo	NEURO	OID21040	P04233	-3.72283
CD74	TR10002	-0.17628	Plate4	Visit 3	Active	NEURO	OID21040	P04233	-3.72283
CD74	TR10023	0.843855	Plate4	Visit 3	Active	NEURO	OID21040	P04233	-3.72283
CD74	TR10021	0.547255	Plate4	Visit 3	Placebo	NEURO	OID21040	P04233	-3.72283
CD8A	TR10014	0.457014	Plate1	Visit 1	Placebo	NEURO	OID21018	P01732	-5.21866
CD8A	TR10024	2.01719	Plate1	Visit 1		NEURO	OID21018	P01732	-5.21866
CD8A	TR10012	2.92734	Plate1	Visit 1		NEURO	OID21018	P01732	-5.21866
CD8A	TR10027	1.4638	Plate1	Visit 1	Active	NEURO	OID21018	P01732	-5.21866
CD8A	TR10018	2.77101	Plate1	Visit 1	Placebo	NEURO	OID21018	P01732	-5.21866
CD8A	TR10023	1.18968	Plate1	Visit 1	Active	NEURO	OID21018	P01732	-5.21866
CD8A	TR10034	1.82861	Plate1	Visit 1	Active	NEURO	OID21018	P01732	-5.21866
CD8A	TR10008	0.575766	Plate1	Visit 1	Placebo	NEURO	OID21018	P01732	-5.21866
CD8A	TR10005	2.66613	Plate1	Visit 1		NEURO	OID21018	P01732	-5.21866
CD8A	TR10026	1.04263	Plate1	Visit 1	Active	NEURO	OID21018	P01732	-5.21866
CD8A	TR10035	1.19705	Plate1	Visit 1	Placebo	NEURO	OID21018	P01732	-5.21866
CD8A	TR10036	1.31017	Plate1	Visit 1	Active	NEURO	OID21018	P01732	-5.21866
CD8A	TR10033	-0.194831	Plate1	Visit 1	Placebo	NEURO	OID21018	P01732	-5.21866
CD8A	TR10015	0.430205	Plate1	Visit 1	Active	NEURO	OID21018	P01732	-5.21866
CD8A	TR10037	1.59305	Plate1	Visit 1	Active	NEURO	OID21018	P01732	-5.21866
CD8A	TR10032	-0.158616	Plate2	Visit 1	Active	NEURO	OID21018	P01732	-5.07386
CD8A	TR10001	0.446239	Plate2	Visit 1	Placebo	NEURO	OID21018	P01732	-5.07386
CD8A	TR10021	1.20178	Plate2	Visit 1	Placebo	NEURO	OID21018	P01732	-5.07386
CD8A	TR10004	0.687594	Plate2	Visit 1		NEURO	OID21018	P01732	-5.07386
CD8A	TR10002	-0.0707781	Plate2	Visit 1	Active	NEURO	OID21018	P01732	-5.07386
CD8A	TR10006	0.488718	Plate2	Visit 1	Active	NEURO	OID21018	P01732	-5.07386
CD8A	TR10030	0.437254	Plate2	Visit 1	Placebo	NEURO	OID21018	P01732	-5.07386
CD8A	TR10020	0.854888	Plate2	Visit 1		NEURO	OID21018	P01732	-5.07386
CD8A	TR10016	0.839553	Plate4	Visit 1		NEURO	OID21018	P01732	-4.80364
CD8A	TR10011	1.78161	Plate4	Visit 1	Active	NEURO	OID21018	P01732	-4.80364
CD8A	TR10031	0.888194	Plate4	Visit 1		NEURO	OID21018	P01732	-4.80364
CD8A	TR10013	-0.0373313	Plate4	Visit 1	Active	NEURO	OID21018	P01732	-4.80364
CD8A	TR10015	0.136054	Plate1	Visit 3	Active	NEURO	OID21018	P01732	-5.21866
CD8A	TR10011	1.66095	Plate1	Visit 3	Active	NEURO	OID21018	P01732	-5.21866
CD8A	TR10008	0.717529	Plate1	Visit 3	Placebo	NEURO	OID21018	P01732	-5.21866
CD8A	TR10014	-0.0608488	Plate1	Visit 3	Placebo	NEURO	OID21018	P01732	-5.21866
CD8A	TR10026	1.02431	Plate1	Visit 3	Active	NEURO	OID21018	P01732	-5.21866
CD8A	TR10013	0.352761	Plate1	Visit 3	Active	NEURO	OID21018	P01732	-5.21866
CD8A	TR10006	0.114026	Plate2	Visit 3	Active	NEURO	OID21018	P01732	-5.07386
CD8A	TR10001	1.13129	Plate2	Visit 3	Placebo	NEURO	OID21018	P01732	-5.07386
CD8A	TR10027	0.787536	Plate2	Visit 3	Active	NEURO	OID21018	P01732	-5.07386
CD8A	TR10018	1.82194	Plate4	Visit 3	Placebo	NEURO	OID21018	P01732	-4.80364
CD8A	TR10002	-0.707272	Plate4	Visit 3	Active	NEURO	OID21018	P01732	-4.80364
CD8A	TR10023	0.755813	Plate4	Visit 3	Active	NEURO	OID21018	P01732	-4.80364
CD8A	TR10021	0.312279	Plate4	Visit 3	Placebo	NEURO	OID21018	P01732	-4.80364
CD99	TR10014	-0.344767	Plate1	Visit 1	Placebo	NEURO	OID21110	P14209	-7.25331
CD99	TR10024	0.0527363	Plate1	Visit 1		NEURO	OID21110	P14209	-7.25331
CD99	TR10012	0.592822	Plate1	Visit 1		NEURO	OID21110	P14209	-7.25331
CD99	TR10027	0.394975	Plate1	Visit 1	Active	NEURO	OID21110	P14209	-7.25331
CD99	TR10018	0.430041	Plate1	Visit 1	Placebo	NEURO	OID21110	P14209	-7.25331
CD99	TR10023	0.222595	Plate1	Visit 1	Active	NEURO	OID21110	P14209	-7.25331
CD99	TR10034	0.291292	Plate1	Visit 1	Active	NEURO	OID21110	P14209	-7.25331
CD99	TR10008	0.254184	Plate1	Visit 1	Placebo	NEURO	OID21110	P14209	-7.25331
CD99	TR10005	0.171794	Plate1	Visit 1		NEURO	OID21110	P14209	-7.25331
CD99	TR10026	0.131755	Plate1	Visit 1	Active	NEURO	OID21110	P14209	-7.25331
CD99	TR10035	-0.131424	Plate1	Visit 1	Placebo	NEURO	OID21110	P14209	-7.25331
CD99	TR10036	-0.0153272	Plate1	Visit 1	Active	NEURO	OID21110	P14209	-7.25331
CD99	TR10033	-0.564474	Plate1	Visit 1	Placebo	NEURO	OID21110	P14209	-7.25331
CD99	TR10015	0.425131	Plate1	Visit 1	Active	NEURO	OID21110	P14209	-7.25331
CD99	TR10037	-0.339551	Plate1	Visit 1	Active	NEURO	OID21110	P14209	-7.25331
CD99	TR10032	-0.360288	Plate2	Visit 1	Active	NEURO	OID21110	P14209	-7.06858
CD99	TR10001	0.191421	Plate2	Visit 1	Placebo	NEURO	OID21110	P14209	-7.06858
CD99	TR10021	-0.274303	Plate2	Visit 1	Placebo	NEURO	OID21110	P14209	-7.06858
CD99	TR10004	-0.0561824	Plate2	Visit 1		NEURO	OID21110	P14209	-7.06858
CD99	TR10002	-0.238194	Plate2	Visit 1	Active	NEURO	OID21110	P14209	-7.06858
CD99	TR10006	0.0942881	Plate2	Visit 1	Active	NEURO	OID21110	P14209	-7.06858
CD99	TR10030	-0.0132995	Plate2	Visit 1	Placebo	NEURO	OID21110	P14209	-7.06858
CD99	TR10020	-0.229217	Plate2	Visit 1		NEURO	OID21110	P14209	-7.06858
CD99	TR10016	0.0665195	Plate4	Visit 1		NEURO	OID21110	P14209	-7.02866
CD99	TR10011	-0.0701426	Plate4	Visit 1	Active	NEURO	OID21110	P14209	-7.02866
CD99	TR10031	-0.146328	Plate4	Visit 1		NEURO	OID21110	P14209	-7.02866
CD99	TR10013	-0.0314737	Plate4	Visit 1	Active	NEURO	OID21110	P14209	-7.02866
CD99	TR10015	-0.028587	Plate1	Visit 3	Active	NEURO	OID21110	P14209	-7.25331
CD99	TR10011	-0.245659	Plate1	Visit 3	Active	NEURO	OID21110	P14209	-7.25331
CD99	TR10008	0.371229	Plate1	Visit 3	Placebo	NEURO	OID21110	P14209	-7.25331
CD99	TR10014	-1.00101	Plate1	Visit 3	Placebo	NEURO	OID21110	P14209	-7.25331
CD99	TR10026	-0.392233	Plate1	Visit 3	Active	NEURO	OID21110	P14209	-7.25331
CD99	TR10013	0.100697	Plate1	Visit 3	Active	NEURO	OID21110	P14209	-7.25331
CD99	TR10006	-0.310741	Plate2	Visit 3	Active	NEURO	OID21110	P14209	-7.06858
CD99	TR10001	0.196852	Plate2	Visit 3	Placebo	NEURO	OID21110	P14209	-7.06858
CD99	TR10027	-0.250481	Plate2	Visit 3	Active	NEURO	OID21110	P14209	-7.06858
CD99	TR10018	0.228218	Plate4	Visit 3	Placebo	NEURO	OID21110	P14209	-7.02866
CD99	TR10002	-0.555763	Plate4	Visit 3	Active	NEURO	OID21110	P14209	-7.02866
CD99	TR10023	0.11164	Plate4	Visit 3	Active	NEURO	OID21110	P14209	-7.02866
CD99	TR10021	-0.19156	Plate4	Visit 3	Placebo	NEURO	OID21110	P14209	-7.02866
CD99L2	TR10014	-0.414295	Plate1	Visit 1	Placebo	NEURO	OID21122	Q8TCZ2	-6.08918
CD99L2	TR10024	0.224361	Plate1	Visit 1		NEURO	OID21122	Q8TCZ2	-6.08918
CD99L2	TR10012	0.830039	Plate1	Visit 1		NEURO	OID21122	Q8TCZ2	-6.08918
CD99L2	TR10027	0.275217	Plate1	Visit 1	Active	NEURO	OID21122	Q8TCZ2	-6.08918
CD99L2	TR10018	0.329264	Plate1	Visit 1	Placebo	NEURO	OID21122	Q8TCZ2	-6.08918
CD99L2	TR10023	-0.125439	Plate1	Visit 1	Active	NEURO	OID21122	Q8TCZ2	-6.08918
CD99L2	TR10034	0.641969	Plate1	Visit 1	Active	NEURO	OID21122	Q8TCZ2	-6.08918
CD99L2	TR10008	-0.190651	Plate1	Visit 1	Placebo	NEURO	OID21122	Q8TCZ2	-6.08918
CD99L2	TR10005	0.372426	Plate1	Visit 1		NEURO	OID21122	Q8TCZ2	-6.08918
CD99L2	TR10026	0.276665	Plate1	Visit 1	Active	NEURO	OID21122	Q8TCZ2	-6.08918
CD99L2	TR10035	-0.136896	Plate1	Visit 1	Placebo	NEURO	OID21122	Q8TCZ2	-6.08918
CD99L2	TR10036	0.0884859	Plate1	Visit 1	Active	NEURO	OID21122	Q8TCZ2	-6.08918
CD99L2	TR10033	-0.431793	Plate1	Visit 1	Placebo	NEURO	OID21122	Q8TCZ2	-6.08918
CD99L2	TR10015	0.394494	Plate1	Visit 1	Active	NEURO	OID21122	Q8TCZ2	-6.08918
CD99L2	TR10037	-0.405104	Plate1	Visit 1	Active	NEURO	OID21122	Q8TCZ2	-6.08918
CD99L2	TR10032	-0.832116	Plate2	Visit 1	Active	NEURO	OID21122	Q8TCZ2	-6.04222
CD99L2	TR10001	-0.111641	Plate2	Visit 1	Placebo	NEURO	OID21122	Q8TCZ2	-6.04222
CD99L2	TR10021	-0.0235278	Plate2	Visit 1	Placebo	NEURO	OID21122	Q8TCZ2	-6.04222
CD99L2	TR10004	0.022304	Plate2	Visit 1		NEURO	OID21122	Q8TCZ2	-6.04222
CD99L2	TR10002	-0.171812	Plate2	Visit 1	Active	NEURO	OID21122	Q8TCZ2	-6.04222
CD99L2	TR10006	0.271294	Plate2	Visit 1	Active	NEURO	OID21122	Q8TCZ2	-6.04222
CD99L2	TR10030	0.07512	Plate2	Visit 1	Placebo	NEURO	OID21122	Q8TCZ2	-6.04222
CD99L2	TR10020	0.37211	Plate2	Visit 1		NEURO	OID21122	Q8TCZ2	-6.04222
CD99L2	TR10016	0.0601025	Plate4	Visit 1		NEURO	OID21122	Q8TCZ2	-5.45865
CD99L2	TR10011	0.409073	Plate4	Visit 1	Active	NEURO	OID21122	Q8TCZ2	-5.45865
CD99L2	TR10031	-0.0100811	Plate4	Visit 1		NEURO	OID21122	Q8TCZ2	-5.45865
CD99L2	TR10013	-0.43815	Plate4	Visit 1	Active	NEURO	OID21122	Q8TCZ2	-5.45865
CD99L2	TR10015	0.118671	Plate1	Visit 3	Active	NEURO	OID21122	Q8TCZ2	-6.08918
CD99L2	TR10011	-0.0378106	Plate1	Visit 3	Active	NEURO	OID21122	Q8TCZ2	-6.08918
CD99L2	TR10008	0.000794009	Plate1	Visit 3	Placebo	NEURO	OID21122	Q8TCZ2	-6.08918
CD99L2	TR10014	-1.22781	Plate1	Visit 3	Placebo	NEURO	OID21122	Q8TCZ2	-6.08918
CD99L2	TR10026	-0.0941458	Plate1	Visit 3	Active	NEURO	OID21122	Q8TCZ2	-6.08918
CD99L2	TR10013	-0.0763559	Plate1	Visit 3	Active	NEURO	OID21122	Q8TCZ2	-6.08918
CD99L2	TR10006	-0.0652997	Plate2	Visit 3	Active	NEURO	OID21122	Q8TCZ2	-6.04222
CD99L2	TR10001	-0.181096	Plate2	Visit 3	Placebo	NEURO	OID21122	Q8TCZ2	-6.04222
CD99L2	TR10027	-0.118273	Plate2	Visit 3	Active	NEURO	OID21122	Q8TCZ2	-6.04222
CD99L2	TR10018	0.229245	Plate4	Visit 3	Placebo	NEURO	OID21122	Q8TCZ2	-5.45865
CD99L2	TR10002	-0.40456	Plate4	Visit 3	Active	NEURO	OID21122	Q8TCZ2	-5.45865
CD99L2	TR10023	0.0206573	Plate4	Visit 3	Active	NEURO	OID21122	Q8TCZ2	-5.45865
CD99L2	TR10021	0.168157	Plate4	Visit 3	Placebo	NEURO	OID21122	Q8TCZ2	-5.45865
CDCP1	TR10014	0.430845	Plate1	Visit 1	Placebo	NEURO	OID20940	Q9H5V8	-3.67798
CDCP1	TR10024	1.04182	Plate1	Visit 1		NEURO	OID20940	Q9H5V8	-3.67798
CDCP1	TR10012	1.68323	Plate1	Visit 1		NEURO	OID20940	Q9H5V8	-3.67798
CDCP1	TR10027	1.88789	Plate1	Visit 1	Active	NEURO	OID20940	Q9H5V8	-3.67798
CDCP1	TR10018	1.11664	Plate1	Visit 1	Placebo	NEURO	OID20940	Q9H5V8	-3.67798
CDCP1	TR10023	2.2421	Plate1	Visit 1	Active	NEURO	OID20940	Q9H5V8	-3.67798
CDCP1	TR10034	0.40779	Plate1	Visit 1	Active	NEURO	OID20940	Q9H5V8	-3.67798
CDCP1	TR10008	0.959274	Plate1	Visit 1	Placebo	NEURO	OID20940	Q9H5V8	-3.67798
CDCP1	TR10005	0.658388	Plate1	Visit 1		NEURO	OID20940	Q9H5V8	-3.67798
CDCP1	TR10026	0.795646	Plate1	Visit 1	Active	NEURO	OID20940	Q9H5V8	-3.67798
CDCP1	TR10035	0.721361	Plate1	Visit 1	Placebo	NEURO	OID20940	Q9H5V8	-3.67798
CDCP1	TR10036	0.421397	Plate1	Visit 1	Active	NEURO	OID20940	Q9H5V8	-3.67798
CDCP1	TR10033	-0.0655704	Plate1	Visit 1	Placebo	NEURO	OID20940	Q9H5V8	-3.67798
CDCP1	TR10015	1.36828	Plate1	Visit 1	Active	NEURO	OID20940	Q9H5V8	-3.67798
CDCP1	TR10037	1.03342	Plate1	Visit 1	Active	NEURO	OID20940	Q9H5V8	-3.67798
CDCP1	TR10032	0.885591	Plate2	Visit 1	Active	NEURO	OID20940	Q9H5V8	-3.73993
CDCP1	TR10001	0.170135	Plate2	Visit 1	Placebo	NEURO	OID20940	Q9H5V8	-3.73993
CDCP1	TR10021	1.67073	Plate2	Visit 1	Placebo	NEURO	OID20940	Q9H5V8	-3.73993
CDCP1	TR10004	1.38805	Plate2	Visit 1		NEURO	OID20940	Q9H5V8	-3.73993
CDCP1	TR10002	1.07787	Plate2	Visit 1	Active	NEURO	OID20940	Q9H5V8	-3.73993
CDCP1	TR10006	0.737871	Plate2	Visit 1	Active	NEURO	OID20940	Q9H5V8	-3.73993
CDCP1	TR10030	0.596229	Plate2	Visit 1	Placebo	NEURO	OID20940	Q9H5V8	-3.73993
CDCP1	TR10020	0.377654	Plate2	Visit 1		NEURO	OID20940	Q9H5V8	-3.73993
CDCP1	TR10016	0.518619	Plate4	Visit 1		NEURO	OID20940	Q9H5V8	-3.84436
CDCP1	TR10011	1.38687	Plate4	Visit 1	Active	NEURO	OID20940	Q9H5V8	-3.84436
CDCP1	TR10031	0.975881	Plate4	Visit 1		NEURO	OID20940	Q9H5V8	-3.84436
CDCP1	TR10013	1.04138	Plate4	Visit 1	Active	NEURO	OID20940	Q9H5V8	-3.84436
CDCP1	TR10015	1.15787	Plate1	Visit 3	Active	NEURO	OID20940	Q9H5V8	-3.67798
CDCP1	TR10011	0.952824	Plate1	Visit 3	Active	NEURO	OID20940	Q9H5V8	-3.67798
CDCP1	TR10008	0.868358	Plate1	Visit 3	Placebo	NEURO	OID20940	Q9H5V8	-3.67798
CDCP1	TR10014	0.341466	Plate1	Visit 3	Placebo	NEURO	OID20940	Q9H5V8	-3.67798
CDCP1	TR10026	0.646881	Plate1	Visit 3	Active	NEURO	OID20940	Q9H5V8	-3.67798
CDCP1	TR10013	1.35863	Plate1	Visit 3	Active	NEURO	OID20940	Q9H5V8	-3.67798
CDCP1	TR10006	0.304933	Plate2	Visit 3	Active	NEURO	OID20940	Q9H5V8	-3.73993
CDCP1	TR10001	0.472049	Plate2	Visit 3	Placebo	NEURO	OID20940	Q9H5V8	-3.73993
CDCP1	TR10027	1.34829	Plate2	Visit 3	Active	NEURO	OID20940	Q9H5V8	-3.73993
CDCP1	TR10018	0.706486	Plate4	Visit 3	Placebo	NEURO	OID20940	Q9H5V8	-3.84436
CDCP1	TR10002	1.05865	Plate4	Visit 3	Active	NEURO	OID20940	Q9H5V8	-3.84436
CDCP1	TR10023	2.01532	Plate4	Visit 3	Active	NEURO	OID20940	Q9H5V8	-3.84436
CDCP1	TR10021	1.4714	Plate4	Visit 3	Placebo	NEURO	OID20940	Q9H5V8	-3.84436
CDH15	TR10014	-1.26282	Plate1	Visit 1	Placebo	NEURO	OID21005	P55291	-3.04574
CDH15	TR10024	-0.897354	Plate1	Visit 1		NEURO	OID21005	P55291	-3.04574
CDH15	TR10012	-0.658151	Plate1	Visit 1		NEURO	OID21005	P55291	-3.04574
CDH15	TR10027	-0.903898	Plate1	Visit 1	Active	NEURO	OID21005	P55291	-3.04574
CDH15	TR10018	-1.06429	Plate1	Visit 1	Placebo	NEURO	OID21005	P55291	-3.04574
CDH15	TR10023	-0.929439	Plate1	Visit 1	Active	NEURO	OID21005	P55291	-3.04574
CDH15	TR10034	0.301059	Plate1	Visit 1	Active	NEURO	OID21005	P55291	-3.04574
CDH15	TR10008	-0.564629	Plate1	Visit 1	Placebo	NEURO	OID21005	P55291	-3.04574
CDH15	TR10005	-0.676563	Plate1	Visit 1		NEURO	OID21005	P55291	-3.04574
CDH15	TR10026	-1.44845	Plate1	Visit 1	Active	NEURO	OID21005	P55291	-3.04574
CDH15	TR10035	-1.06702	Plate1	Visit 1	Placebo	NEURO	OID21005	P55291	-3.04574
CDH15	TR10036	-1.40612	Plate1	Visit 1	Active	NEURO	OID21005	P55291	-3.04574
CDH15	TR10033	-0.63172	Plate1	Visit 1	Placebo	NEURO	OID21005	P55291	-3.04574
CDH15	TR10015	-0.774698	Plate1	Visit 1	Active	NEURO	OID21005	P55291	-3.04574
CDH15	TR10037	-1.12266	Plate1	Visit 1	Active	NEURO	OID21005	P55291	-3.04574
CDH15	TR10032	-1.37325	Plate2	Visit 1	Active	NEURO	OID21005	P55291	-3.36763
CDH15	TR10001	-0.672616	Plate2	Visit 1	Placebo	NEURO	OID21005	P55291	-3.36763
CDH15	TR10021	-1.22087	Plate2	Visit 1	Placebo	NEURO	OID21005	P55291	-3.36763
CDH15	TR10004	-0.972547	Plate2	Visit 1		NEURO	OID21005	P55291	-3.36763
CDH15	TR10002	-1.37279	Plate2	Visit 1	Active	NEURO	OID21005	P55291	-3.36763
CDH15	TR10006	-1.16811	Plate2	Visit 1	Active	NEURO	OID21005	P55291	-3.36763
CDH15	TR10030	-0.810164	Plate2	Visit 1	Placebo	NEURO	OID21005	P55291	-3.36763
CDH15	TR10020	-0.563402	Plate2	Visit 1		NEURO	OID21005	P55291	-3.36763
CDH15	TR10016	-0.849195	Plate4	Visit 1		NEURO	OID21005	P55291	-3.00869
CDH15	TR10011	-1.38681	Plate4	Visit 1	Active	NEURO	OID21005	P55291	-3.00869
CDH15	TR10031	0.161332	Plate4	Visit 1		NEURO	OID21005	P55291	-3.00869
CDH15	TR10013	-0.503145	Plate4	Visit 1	Active	NEURO	OID21005	P55291	-3.00869
CDH15	TR10015	-0.978429	Plate1	Visit 3	Active	NEURO	OID21005	P55291	-3.04574
CDH15	TR10011	-1.35772	Plate1	Visit 3	Active	NEURO	OID21005	P55291	-3.04574
CDH15	TR10008	-0.608194	Plate1	Visit 3	Placebo	NEURO	OID21005	P55291	-3.04574
CDH15	TR10014	-1.43716	Plate1	Visit 3	Placebo	NEURO	OID21005	P55291	-3.04574
CDH15	TR10026	-1.25252	Plate1	Visit 3	Active	NEURO	OID21005	P55291	-3.04574
CDH15	TR10013	-0.295409	Plate1	Visit 3	Active	NEURO	OID21005	P55291	-3.04574
CDH15	TR10006	-1.19209	Plate2	Visit 3	Active	NEURO	OID21005	P55291	-3.36763
CDH15	TR10001	-0.952358	Plate2	Visit 3	Placebo	NEURO	OID21005	P55291	-3.36763
CDH15	TR10027	-0.547728	Plate2	Visit 3	Active	NEURO	OID21005	P55291	-3.36763
CDH15	TR10018	-0.841368	Plate4	Visit 3	Placebo	NEURO	OID21005	P55291	-3.00869
CDH15	TR10002	-1.77849	Plate4	Visit 3	Active	NEURO	OID21005	P55291	-3.00869
CDH15	TR10023	-0.893092	Plate4	Visit 3	Active	NEURO	OID21005	P55291	-3.00869
CDH15	TR10021	-0.819916	Plate4	Visit 3	Placebo	NEURO	OID21005	P55291	-3.00869
CDH3	TR10014	-0.613262	Plate1	Visit 1	Placebo	NEURO	OID21008	P22223	-3.92753
CDH3	TR10024	-0.307266	Plate1	Visit 1		NEURO	OID21008	P22223	-3.92753
CDH3	TR10012	1.9656	Plate1	Visit 1		NEURO	OID21008	P22223	-3.92753
CDH3	TR10027	0.671141	Plate1	Visit 1	Active	NEURO	OID21008	P22223	-3.92753
CDH3	TR10018	0.503413	Plate1	Visit 1	Placebo	NEURO	OID21008	P22223	-3.92753
CDH3	TR10023	0.288293	Plate1	Visit 1	Active	NEURO	OID21008	P22223	-3.92753
CDH3	TR10034	0.700951	Plate1	Visit 1	Active	NEURO	OID21008	P22223	-3.92753
CDH3	TR10008	0.506194	Plate1	Visit 1	Placebo	NEURO	OID21008	P22223	-3.92753
CDH3	TR10005	0.657642	Plate1	Visit 1		NEURO	OID21008	P22223	-3.92753
CDH3	TR10026	0.048038	Plate1	Visit 1	Active	NEURO	OID21008	P22223	-3.92753
CDH3	TR10035	0.455252	Plate1	Visit 1	Placebo	NEURO	OID21008	P22223	-3.92753
CDH3	TR10036	0.101024	Plate1	Visit 1	Active	NEURO	OID21008	P22223	-3.92753
CDH3	TR10033	-0.234601	Plate1	Visit 1	Placebo	NEURO	OID21008	P22223	-3.92753
CDH3	TR10015	0.534309	Plate1	Visit 1	Active	NEURO	OID21008	P22223	-3.92753
CDH3	TR10037	-0.0526851	Plate1	Visit 1	Active	NEURO	OID21008	P22223	-3.92753
CDH3	TR10032	-0.612462	Plate2	Visit 1	Active	NEURO	OID21008	P22223	-4.17697
CDH3	TR10001	0.254863	Plate2	Visit 1	Placebo	NEURO	OID21008	P22223	-4.17697
CDH3	TR10021	-0.136222	Plate2	Visit 1	Placebo	NEURO	OID21008	P22223	-4.17697
CDH3	TR10004	0.0371887	Plate2	Visit 1		NEURO	OID21008	P22223	-4.17697
CDH3	TR10002	-0.346887	Plate2	Visit 1	Active	NEURO	OID21008	P22223	-4.17697
CDH3	TR10006	0.217612	Plate2	Visit 1	Active	NEURO	OID21008	P22223	-4.17697
CDH3	TR10030	0.682893	Plate2	Visit 1	Placebo	NEURO	OID21008	P22223	-4.17697
CDH3	TR10020	0.306199	Plate2	Visit 1		NEURO	OID21008	P22223	-4.17697
CDH3	TR10016	-0.214311	Plate4	Visit 1		NEURO	OID21008	P22223	-3.93117
CDH3	TR10011	0.364398	Plate4	Visit 1	Active	NEURO	OID21008	P22223	-3.93117
CDH3	TR10031	-0.619894	Plate4	Visit 1		NEURO	OID21008	P22223	-3.93117
CDH3	TR10013	-0.253868	Plate4	Visit 1	Active	NEURO	OID21008	P22223	-3.93117
CDH3	TR10015	-0.00779727	Plate1	Visit 3	Active	NEURO	OID21008	P22223	-3.92753
CDH3	TR10011	0.591979	Plate1	Visit 3	Active	NEURO	OID21008	P22223	-3.92753
CDH3	TR10008	0.464311	Plate1	Visit 3	Placebo	NEURO	OID21008	P22223	-3.92753
CDH3	TR10014	-0.897296	Plate1	Visit 3	Placebo	NEURO	OID21008	P22223	-3.92753
CDH3	TR10026	-0.24644	Plate1	Visit 3	Active	NEURO	OID21008	P22223	-3.92753
CDH3	TR10013	0.485652	Plate1	Visit 3	Active	NEURO	OID21008	P22223	-3.92753
CDH3	TR10006	0.142005	Plate2	Visit 3	Active	NEURO	OID21008	P22223	-4.17697
CDH3	TR10001	0.0544612	Plate2	Visit 3	Placebo	NEURO	OID21008	P22223	-4.17697
CDH3	TR10027	0.0589186	Plate2	Visit 3	Active	NEURO	OID21008	P22223	-4.17697
CDH3	TR10018	0.171397	Plate4	Visit 3	Placebo	NEURO	OID21008	P22223	-3.93117
CDH3	TR10002	-1.22991	Plate4	Visit 3	Active	NEURO	OID21008	P22223	-3.93117
CDH3	TR10023	0.110177	Plate4	Visit 3	Active	NEURO	OID21008	P22223	-3.93117
CDH3	TR10021	-0.571763	Plate4	Visit 3	Placebo	NEURO	OID21008	P22223	-3.93117
CDHR1	TR10014	-1.52362	Plate1	Visit 1	Placebo	NEURO	OID20808	Q96JP9	-2.04997
CDHR1	TR10024	-0.966312	Plate1	Visit 1		NEURO	OID20808	Q96JP9	-2.04997
CDHR1	TR10012	-1.47774	Plate1	Visit 1		NEURO	OID20808	Q96JP9	-2.04997
CDHR1	TR10027	-1.28417	Plate1	Visit 1	Active	NEURO	OID20808	Q96JP9	-2.04997
CDHR1	TR10018	-1.16826	Plate1	Visit 1	Placebo	NEURO	OID20808	Q96JP9	-2.04997
CDHR1	TR10023	-1.59739	Plate1	Visit 1	Active	NEURO	OID20808	Q96JP9	-2.04997
CDHR1	TR10034	-1.21703	Plate1	Visit 1	Active	NEURO	OID20808	Q96JP9	-2.04997
CDHR1	TR10008	-1.29263	Plate1	Visit 1	Placebo	NEURO	OID20808	Q96JP9	-2.04997
CDHR1	TR10005	-1.17313	Plate1	Visit 1		NEURO	OID20808	Q96JP9	-2.04997
CDHR1	TR10026	-1.20532	Plate1	Visit 1	Active	NEURO	OID20808	Q96JP9	-2.04997
CDHR1	TR10035	-1.09968	Plate1	Visit 1	Placebo	NEURO	OID20808	Q96JP9	-2.04997
CDHR1	TR10036	-0.829414	Plate1	Visit 1	Active	NEURO	OID20808	Q96JP9	-2.04997
CDHR1	TR10033	-1.69654	Plate1	Visit 1	Placebo	NEURO	OID20808	Q96JP9	-2.04997
CDHR1	TR10015	-0.172006	Plate1	Visit 1	Active	NEURO	OID20808	Q96JP9	-2.04997
CDHR1	TR10037	-0.695111	Plate1	Visit 1	Active	NEURO	OID20808	Q96JP9	-2.04997
CDHR1	TR10032	-2.0584	Plate2	Visit 1	Active	NEURO	OID20808	Q96JP9	-2.50421
CDHR1	TR10001	-1.30841	Plate2	Visit 1	Placebo	NEURO	OID20808	Q96JP9	-2.50421
CDHR1	TR10021	-1.6468	Plate2	Visit 1	Placebo	NEURO	OID20808	Q96JP9	-2.50421
CDHR1	TR10004	-2.70831	Plate2	Visit 1		NEURO	OID20808	Q96JP9	-2.50421
CDHR1	TR10002	-1.67794	Plate2	Visit 1	Active	NEURO	OID20808	Q96JP9	-2.50421
CDHR1	TR10006	-1.1649	Plate2	Visit 1	Active	NEURO	OID20808	Q96JP9	-2.50421
CDHR1	TR10030	-1.67368	Plate2	Visit 1	Placebo	NEURO	OID20808	Q96JP9	-2.50421
CDHR1	TR10020	-1.23947	Plate2	Visit 1		NEURO	OID20808	Q96JP9	-2.50421
CDHR1	TR10016	-1.36883	Plate4	Visit 1		NEURO	OID20808	Q96JP9	-2.05215
CDHR1	TR10011	-1.55255	Plate4	Visit 1	Active	NEURO	OID20808	Q96JP9	-2.05215
CDHR1	TR10031	-0.982548	Plate4	Visit 1		NEURO	OID20808	Q96JP9	-2.05215
CDHR1	TR10013	-0.94319	Plate4	Visit 1	Active	NEURO	OID20808	Q96JP9	-2.05215
CDHR1	TR10015	-0.255402	Plate1	Visit 3	Active	NEURO	OID20808	Q96JP9	-2.04997
CDHR1	TR10011	-1.1954	Plate1	Visit 3	Active	NEURO	OID20808	Q96JP9	-2.04997
CDHR1	TR10008	-1.17305	Plate1	Visit 3	Placebo	NEURO	OID20808	Q96JP9	-2.04997
CDHR1	TR10014	-1.20876	Plate1	Visit 3	Placebo	NEURO	OID20808	Q96JP9	-2.04997
CDHR1	TR10026	-1.59542	Plate1	Visit 3	Active	NEURO	OID20808	Q96JP9	-2.04997
CDHR1	TR10013	-1.25077	Plate1	Visit 3	Active	NEURO	OID20808	Q96JP9	-2.04997
CDHR1	TR10006	-1.88844	Plate2	Visit 3	Active	NEURO	OID20808	Q96JP9	-2.50421
CDHR1	TR10001	-1.12949	Plate2	Visit 3	Placebo	NEURO	OID20808	Q96JP9	-2.50421
CDHR1	TR10027	-1.02849	Plate2	Visit 3	Active	NEURO	OID20808	Q96JP9	-2.50421
CDHR1	TR10018	-1.13933	Plate4	Visit 3	Placebo	NEURO	OID20808	Q96JP9	-2.05215
CDHR1	TR10002	-1.59052	Plate4	Visit 3	Active	NEURO	OID20808	Q96JP9	-2.05215
CDHR1	TR10023	-1.67462	Plate4	Visit 3	Active	NEURO	OID20808	Q96JP9	-2.05215
CDHR1	TR10021	-1.484	Plate4	Visit 3	Placebo	NEURO	OID20808	Q96JP9	-2.05215
CERT	TR10014	1.93466	Plate1	Visit 1	Placebo	NEURO	OID20857	Q9Y5P4	2.30922
CERT	TR10024	2.24017	Plate1	Visit 1		NEURO	OID20857	Q9Y5P4	2.30922
CERT	TR10012	2.31332	Plate1	Visit 1		NEURO	OID20857	Q9Y5P4	2.30922
CERT	TR10027	2.52367	Plate1	Visit 1	Active	NEURO	OID20857	Q9Y5P4	2.30922
CERT	TR10018	1.79652	Plate1	Visit 1	Placebo	NEURO	OID20857	Q9Y5P4	2.30922
CERT	TR10023	1.14345	Plate1	Visit 1	Active	NEURO	OID20857	Q9Y5P4	2.30922
CERT	TR10034	1.48378	Plate1	Visit 1	Active	NEURO	OID20857	Q9Y5P4	2.30922
CERT	TR10008	2.06254	Plate1	Visit 1	Placebo	NEURO	OID20857	Q9Y5P4	2.30922
CERT	TR10005	2.28457	Plate1	Visit 1		NEURO	OID20857	Q9Y5P4	2.30922
CERT	TR10026	1.73675	Plate1	Visit 1	Active	NEURO	OID20857	Q9Y5P4	2.30922
CERT	TR10035	2.51276	Plate1	Visit 1	Placebo	NEURO	OID20857	Q9Y5P4	2.30922
CERT	TR10036	2.44565	Plate1	Visit 1	Active	NEURO	OID20857	Q9Y5P4	2.30922
CERT	TR10033	1.45934	Plate1	Visit 1	Placebo	NEURO	OID20857	Q9Y5P4	2.30922
CERT	TR10015	1.756	Plate1	Visit 1	Active	NEURO	OID20857	Q9Y5P4	2.30922
CERT	TR10037	1.63272	Plate1	Visit 1	Active	NEURO	OID20857	Q9Y5P4	2.30922
CERT	TR10032	-1.30293	Plate2	Visit 1	Active	NEURO	OID20857	Q9Y5P4	-0.365055
CERT	TR10001	0.0688603	Plate2	Visit 1	Placebo	NEURO	OID20857	Q9Y5P4	-0.365055
CERT	TR10021	-0.150499	Plate2	Visit 1	Placebo	NEURO	OID20857	Q9Y5P4	-0.365055
CERT	TR10004	-0.956397	Plate2	Visit 1		NEURO	OID20857	Q9Y5P4	-0.365055
CERT	TR10002	-1.10624	Plate2	Visit 1	Active	NEURO	OID20857	Q9Y5P4	-0.365055
CERT	TR10006	-0.468178	Plate2	Visit 1	Active	NEURO	OID20857	Q9Y5P4	-0.365055
CERT	TR10030	-0.628009	Plate2	Visit 1	Placebo	NEURO	OID20857	Q9Y5P4	-0.365055
CERT	TR10020	0.242349	Plate2	Visit 1		NEURO	OID20857	Q9Y5P4	-0.365055
CERT	TR10016	-0.580949	Plate4	Visit 1		NEURO	OID20857	Q9Y5P4	1.06253
CERT	TR10011	-0.173485	Plate4	Visit 1	Active	NEURO	OID20857	Q9Y5P4	1.06253
CERT	TR10031	0.111617	Plate4	Visit 1		NEURO	OID20857	Q9Y5P4	1.06253
CERT	TR10013	-0.340745	Plate4	Visit 1	Active	NEURO	OID20857	Q9Y5P4	1.06253
CERT	TR10015	2.15556	Plate1	Visit 3	Active	NEURO	OID20857	Q9Y5P4	2.30922
CERT	TR10011	1.49755	Plate1	Visit 3	Active	NEURO	OID20857	Q9Y5P4	2.30922
CERT	TR10008	2.06402	Plate1	Visit 3	Placebo	NEURO	OID20857	Q9Y5P4	2.30922
CERT	TR10014	2.1571	Plate1	Visit 3	Placebo	NEURO	OID20857	Q9Y5P4	2.30922
CERT	TR10026	1.7089	Plate1	Visit 3	Active	NEURO	OID20857	Q9Y5P4	2.30922
CERT	TR10013	0.671191	Plate1	Visit 3	Active	NEURO	OID20857	Q9Y5P4	2.30922
CERT	TR10006	-0.681453	Plate2	Visit 3	Active	NEURO	OID20857	Q9Y5P4	-0.365055
CERT	TR10001	0.42381	Plate2	Visit 3	Placebo	NEURO	OID20857	Q9Y5P4	-0.365055
CERT	TR10027	-0.378272	Plate2	Visit 3	Active	NEURO	OID20857	Q9Y5P4	-0.365055
CERT	TR10018	-0.589015	Plate4	Visit 3	Placebo	NEURO	OID20857	Q9Y5P4	1.06253
CERT	TR10002	-1.35116	Plate4	Visit 3	Active	NEURO	OID20857	Q9Y5P4	1.06253
CERT	TR10023	-1.01459	Plate4	Visit 3	Active	NEURO	OID20857	Q9Y5P4	1.06253
CERT	TR10021	-1.08519	Plate4	Visit 3	Placebo	NEURO	OID20857	Q9Y5P4	1.06253
CETN2	TR10014	-0.524523	Plate1	Visit 1	Placebo	NEURO	OID20836	P41208	-0.0603899
CETN2	TR10024	0.214216	Plate1	Visit 1		NEURO	OID20836	P41208	-0.0603899
CETN2	TR10012	0.0312039	Plate1	Visit 1		NEURO	OID20836	P41208	-0.0603899
CETN2	TR10027	-1.69736	Plate1	Visit 1	Active	NEURO	OID20836	P41208	-0.0603899
CETN2	TR10018	-1.23967	Plate1	Visit 1	Placebo	NEURO	OID20836	P41208	-0.0603899
CETN2	TR10023	-0.607624	Plate1	Visit 1	Active	NEURO	OID20836	P41208	-0.0603899
CETN2	TR10034	-0.792482	Plate1	Visit 1	Active	NEURO	OID20836	P41208	-0.0603899
CETN2	TR10008	-0.327815	Plate1	Visit 1	Placebo	NEURO	OID20836	P41208	-0.0603899
CETN2	TR10005	0.921139	Plate1	Visit 1		NEURO	OID20836	P41208	-0.0603899
CETN2	TR10026	-0.844881	Plate1	Visit 1	Active	NEURO	OID20836	P41208	-0.0603899
CETN2	TR10035	-0.152959	Plate1	Visit 1	Placebo	NEURO	OID20836	P41208	-0.0603899
CETN2	TR10036	-0.102334	Plate1	Visit 1	Active	NEURO	OID20836	P41208	-0.0603899
CETN2	TR10033	-1.38469	Plate1	Visit 1	Placebo	NEURO	OID20836	P41208	-0.0603899
CETN2	TR10015	-0.335333	Plate1	Visit 1	Active	NEURO	OID20836	P41208	-0.0603899
CETN2	TR10037	-0.0287155	Plate1	Visit 1	Active	NEURO	OID20836	P41208	-0.0603899
CETN2	TR10032	-0.961148	Plate2	Visit 1	Active	NEURO	OID20836	P41208	-0.055306
CETN2	TR10001	-0.537744	Plate2	Visit 1	Placebo	NEURO	OID20836	P41208	-0.055306
CETN2	TR10021	-0.92475	Plate2	Visit 1	Placebo	NEURO	OID20836	P41208	-0.055306
CETN2	TR10004	-0.803836	Plate2	Visit 1		NEURO	OID20836	P41208	-0.055306
CETN2	TR10002	-0.132722	Plate2	Visit 1	Active	NEURO	OID20836	P41208	-0.055306
CETN2	TR10006	-1.40099	Plate2	Visit 1	Active	NEURO	OID20836	P41208	-0.055306
CETN2	TR10030	-0.622673	Plate2	Visit 1	Placebo	NEURO	OID20836	P41208	-0.055306
CETN2	TR10020	-1.36215	Plate2	Visit 1		NEURO	OID20836	P41208	-0.055306
CETN2	TR10016	-1.52132	Plate4	Visit 1		NEURO	OID20836	P41208	-0.26929
CETN2	TR10011	-1.03081	Plate4	Visit 1	Active	NEURO	OID20836	P41208	-0.26929
CETN2	TR10031	-0.557915	Plate4	Visit 1		NEURO	OID20836	P41208	-0.26929
CETN2	TR10013	-1.34092	Plate4	Visit 1	Active	NEURO	OID20836	P41208	-0.26929
CETN2	TR10015	0.0444549	Plate1	Visit 3	Active	NEURO	OID20836	P41208	-0.0603899
CETN2	TR10011	-0.409355	Plate1	Visit 3	Active	NEURO	OID20836	P41208	-0.0603899
CETN2	TR10008	-1.72945	Plate1	Visit 3	Placebo	NEURO	OID20836	P41208	-0.0603899
CETN2	TR10014	-0.624272	Plate1	Visit 3	Placebo	NEURO	OID20836	P41208	-0.0603899
CETN2	TR10026	-0.642548	Plate1	Visit 3	Active	NEURO	OID20836	P41208	-0.0603899
CETN2	TR10013	-0.55514	Plate1	Visit 3	Active	NEURO	OID20836	P41208	-0.0603899
CETN2	TR10006	-0.453111	Plate2	Visit 3	Active	NEURO	OID20836	P41208	-0.055306
CETN2	TR10001	0.0847858	Plate2	Visit 3	Placebo	NEURO	OID20836	P41208	-0.055306
CETN2	TR10027	-0.76587	Plate2	Visit 3	Active	NEURO	OID20836	P41208	-0.055306
CETN2	TR10018	-1.0836	Plate4	Visit 3	Placebo	NEURO	OID20836	P41208	-0.26929
CETN2	TR10002	-0.912908	Plate4	Visit 3	Active	NEURO	OID20836	P41208	-0.26929
CETN2	TR10023	-0.699466	Plate4	Visit 3	Active	NEURO	OID20836	P41208	-0.26929
CETN2	TR10021	-1.2182	Plate4	Visit 3	Placebo	NEURO	OID20836	P41208	-0.26929
CGA	TR10014	1.92443	Plate1	Visit 1	Placebo	NEURO	OID21069	P01215	-6.6936
CGA	TR10024	1.58087	Plate1	Visit 1		NEURO	OID21069	P01215	-6.6936
CGA	TR10012	3.35757	Plate1	Visit 1		NEURO	OID21069	P01215	-6.6936
CGA	TR10027	3.02198	Plate1	Visit 1	Active	NEURO	OID21069	P01215	-6.6936
CGA	TR10018	1.83183	Plate1	Visit 1	Placebo	NEURO	OID21069	P01215	-6.6936
CGA	TR10023	0.153288	Plate1	Visit 1	Active	NEURO	OID21069	P01215	-6.6936
CGA	TR10034	3.45972	Plate1	Visit 1	Active	NEURO	OID21069	P01215	-6.6936
CGA	TR10008	0.974009	Plate1	Visit 1	Placebo	NEURO	OID21069	P01215	-6.6936
CGA	TR10005	2.78071	Plate1	Visit 1		NEURO	OID21069	P01215	-6.6936
CGA	TR10026	2.24068	Plate1	Visit 1	Active	NEURO	OID21069	P01215	-6.6936
CGA	TR10035	2.6503	Plate1	Visit 1	Placebo	NEURO	OID21069	P01215	-6.6936
CGA	TR10036	2.47303	Plate1	Visit 1	Active	NEURO	OID21069	P01215	-6.6936
CGA	TR10033	1.59245	Plate1	Visit 1	Placebo	NEURO	OID21069	P01215	-6.6936
CGA	TR10015	3.20046	Plate1	Visit 1	Active	NEURO	OID21069	P01215	-6.6936
CGA	TR10037	1.48486	Plate1	Visit 1	Active	NEURO	OID21069	P01215	-6.6936
CGA	TR10032	-0.426466	Plate2	Visit 1	Active	NEURO	OID21069	P01215	-5.14872
CGA	TR10001	-0.225365	Plate2	Visit 1	Placebo	NEURO	OID21069	P01215	-5.14872
CGA	TR10021	1.88714	Plate2	Visit 1	Placebo	NEURO	OID21069	P01215	-5.14872
CGA	TR10004	0.219476	Plate2	Visit 1		NEURO	OID21069	P01215	-5.14872
CGA	TR10002	1.92364	Plate2	Visit 1	Active	NEURO	OID21069	P01215	-5.14872
CGA	TR10006	-0.131399	Plate2	Visit 1	Active	NEURO	OID21069	P01215	-5.14872
CGA	TR10030	1.23089	Plate2	Visit 1	Placebo	NEURO	OID21069	P01215	-5.14872
CGA	TR10020	1.41641	Plate2	Visit 1		NEURO	OID21069	P01215	-5.14872
CGA	TR10016	-0.202249	Plate4	Visit 1		NEURO	OID21069	P01215	-4.37134
CGA	TR10011	2.28961	Plate4	Visit 1	Active	NEURO	OID21069	P01215	-4.37134
CGA	TR10031	0.153164	Plate4	Visit 1		NEURO	OID21069	P01215	-4.37134
CGA	TR10013	-0.510578	Plate4	Visit 1	Active	NEURO	OID21069	P01215	-4.37134
CGA	TR10015	2.63802	Plate1	Visit 3	Active	NEURO	OID21069	P01215	-6.6936
CGA	TR10011	1.94256	Plate1	Visit 3	Active	NEURO	OID21069	P01215	-6.6936
CGA	TR10008	0.986759	Plate1	Visit 3	Placebo	NEURO	OID21069	P01215	-6.6936
CGA	TR10014	1.70185	Plate1	Visit 3	Placebo	NEURO	OID21069	P01215	-6.6936
CGA	TR10026	1.93492	Plate1	Visit 3	Active	NEURO	OID21069	P01215	-6.6936
CGA	TR10013	-0.796434	Plate1	Visit 3	Active	NEURO	OID21069	P01215	-6.6936
CGA	TR10006	-0.301356	Plate2	Visit 3	Active	NEURO	OID21069	P01215	-5.14872
CGA	TR10001	-0.372917	Plate2	Visit 3	Placebo	NEURO	OID21069	P01215	-5.14872
CGA	TR10027	2.58739	Plate2	Visit 3	Active	NEURO	OID21069	P01215	-5.14872
CGA	TR10018	1.80939	Plate4	Visit 3	Placebo	NEURO	OID21069	P01215	-4.37134
CGA	TR10002	1.90333	Plate4	Visit 3	Active	NEURO	OID21069	P01215	-4.37134
CGA	TR10023	0.395481	Plate4	Visit 3	Active	NEURO	OID21069	P01215	-4.37134
CGA	TR10021	2.25134	Plate4	Visit 3	Placebo	NEURO	OID21069	P01215	-4.37134
CHGB	TR10014	0.874069	Plate1	Visit 1	Placebo	NEURO	OID21038	P05060	-3.08859
CHGB	TR10024	0.354187	Plate1	Visit 1		NEURO	OID21038	P05060	-3.08859
CHGB	TR10012	2.82594	Plate1	Visit 1		NEURO	OID21038	P05060	-3.08859
CHGB	TR10027	0.593472	Plate1	Visit 1	Active	NEURO	OID21038	P05060	-3.08859
CHGB	TR10018	0.989086	Plate1	Visit 1	Placebo	NEURO	OID21038	P05060	-3.08859
CHGB	TR10023	0.0418499	Plate1	Visit 1	Active	NEURO	OID21038	P05060	-3.08859
CHGB	TR10034	1.32478	Plate1	Visit 1	Active	NEURO	OID21038	P05060	-3.08859
CHGB	TR10008	1.0623	Plate1	Visit 1	Placebo	NEURO	OID21038	P05060	-3.08859
CHGB	TR10005	0.337683	Plate1	Visit 1		NEURO	OID21038	P05060	-3.08859
CHGB	TR10026	0.246206	Plate1	Visit 1	Active	NEURO	OID21038	P05060	-3.08859
CHGB	TR10035	1.56774	Plate1	Visit 1	Placebo	NEURO	OID21038	P05060	-3.08859
CHGB	TR10036	-0.0888139	Plate1	Visit 1	Active	NEURO	OID21038	P05060	-3.08859
CHGB	TR10033	-0.477725	Plate1	Visit 1	Placebo	NEURO	OID21038	P05060	-3.08859
CHGB	TR10015	0.938586	Plate1	Visit 1	Active	NEURO	OID21038	P05060	-3.08859
CHGB	TR10037	0.459454	Plate1	Visit 1	Active	NEURO	OID21038	P05060	-3.08859
CHGB	TR10032	0.163624	Plate2	Visit 1	Active	NEURO	OID21038	P05060	-2.98522
CHGB	TR10001	1.11108	Plate2	Visit 1	Placebo	NEURO	OID21038	P05060	-2.98522
CHGB	TR10021	0.768594	Plate2	Visit 1	Placebo	NEURO	OID21038	P05060	-2.98522
CHGB	TR10004	-0.129292	Plate2	Visit 1		NEURO	OID21038	P05060	-2.98522
CHGB	TR10002	0.449107	Plate2	Visit 1	Active	NEURO	OID21038	P05060	-2.98522
CHGB	TR10006	1.12883	Plate2	Visit 1	Active	NEURO	OID21038	P05060	-2.98522
CHGB	TR10030	0.767143	Plate2	Visit 1	Placebo	NEURO	OID21038	P05060	-2.98522
CHGB	TR10020	1.38788	Plate2	Visit 1		NEURO	OID21038	P05060	-2.98522
CHGB	TR10016	0.102132	Plate4	Visit 1		NEURO	OID21038	P05060	-3.45339
CHGB	TR10011	0.46351	Plate4	Visit 1	Active	NEURO	OID21038	P05060	-3.45339
CHGB	TR10031	-0.733676	Plate4	Visit 1		NEURO	OID21038	P05060	-3.45339
CHGB	TR10013	-0.481031	Plate4	Visit 1	Active	NEURO	OID21038	P05060	-3.45339
CHGB	TR10015	0.0792237	Plate1	Visit 3	Active	NEURO	OID21038	P05060	-3.08859
CHGB	TR10011	0.261075	Plate1	Visit 3	Active	NEURO	OID21038	P05060	-3.08859
CHGB	TR10008	0.988766	Plate1	Visit 3	Placebo	NEURO	OID21038	P05060	-3.08859
CHGB	TR10014	0.360434	Plate1	Visit 3	Placebo	NEURO	OID21038	P05060	-3.08859
CHGB	TR10026	0.368626	Plate1	Visit 3	Active	NEURO	OID21038	P05060	-3.08859
CHGB	TR10013	-0.108602	Plate1	Visit 3	Active	NEURO	OID21038	P05060	-3.08859
CHGB	TR10006	1.31175	Plate2	Visit 3	Active	NEURO	OID21038	P05060	-2.98522
CHGB	TR10001	0.967669	Plate2	Visit 3	Placebo	NEURO	OID21038	P05060	-2.98522
CHGB	TR10027	0.0321943	Plate2	Visit 3	Active	NEURO	OID21038	P05060	-2.98522
CHGB	TR10018	0.496256	Plate4	Visit 3	Placebo	NEURO	OID21038	P05060	-3.45339
CHGB	TR10002	-0.851452	Plate4	Visit 3	Active	NEURO	OID21038	P05060	-3.45339
CHGB	TR10023	-0.0286559	Plate4	Visit 3	Active	NEURO	OID21038	P05060	-3.45339
CHGB	TR10021	0.306299	Plate4	Visit 3	Placebo	NEURO	OID21038	P05060	-3.45339
CHMP1A	TR10014	0.396664	Plate1	Visit 1	Placebo	NEURO	OID20930	Q9HD42	0.12014
CHMP1A	TR10024	1.00951	Plate1	Visit 1		NEURO	OID20930	Q9HD42	0.12014
CHMP1A	TR10012	0.4415	Plate1	Visit 1		NEURO	OID20930	Q9HD42	0.12014
CHMP1A	TR10027	0.27534	Plate1	Visit 1	Active	NEURO	OID20930	Q9HD42	0.12014
CHMP1A	TR10018	0.81628	Plate1	Visit 1	Placebo	NEURO	OID20930	Q9HD42	0.12014
CHMP1A	TR10023	0.687873	Plate1	Visit 1	Active	NEURO	OID20930	Q9HD42	0.12014
CHMP1A	TR10034	0.714597	Plate1	Visit 1	Active	NEURO	OID20930	Q9HD42	0.12014
CHMP1A	TR10008	0.530356	Plate1	Visit 1	Placebo	NEURO	OID20930	Q9HD42	0.12014
CHMP1A	TR10005	0.484118	Plate1	Visit 1		NEURO	OID20930	Q9HD42	0.12014
CHMP1A	TR10026	1.16025	Plate1	Visit 1	Active	NEURO	OID20930	Q9HD42	0.12014
CHMP1A	TR10035	0.182173	Plate1	Visit 1	Placebo	NEURO	OID20930	Q9HD42	0.12014
CHMP1A	TR10036	0.451347	Plate1	Visit 1	Active	NEURO	OID20930	Q9HD42	0.12014
CHMP1A	TR10033	0.635017	Plate1	Visit 1	Placebo	NEURO	OID20930	Q9HD42	0.12014
CHMP1A	TR10015	0.549884	Plate1	Visit 1	Active	NEURO	OID20930	Q9HD42	0.12014
CHMP1A	TR10037	-0.4955	Plate1	Visit 1	Active	NEURO	OID20930	Q9HD42	0.12014
CHMP1A	TR10032	0.633546	Plate2	Visit 1	Active	NEURO	OID20930	Q9HD42	-0.0331843
CHMP1A	TR10001	1.19476	Plate2	Visit 1	Placebo	NEURO	OID20930	Q9HD42	-0.0331843
CHMP1A	TR10021	0.346	Plate2	Visit 1	Placebo	NEURO	OID20930	Q9HD42	-0.0331843
CHMP1A	TR10004	0.392854	Plate2	Visit 1		NEURO	OID20930	Q9HD42	-0.0331843
CHMP1A	TR10002	0.0204973	Plate2	Visit 1	Active	NEURO	OID20930	Q9HD42	-0.0331843
CHMP1A	TR10006	0.581296	Plate2	Visit 1	Active	NEURO	OID20930	Q9HD42	-0.0331843
CHMP1A	TR10030	0.179641	Plate2	Visit 1	Placebo	NEURO	OID20930	Q9HD42	-0.0331843
CHMP1A	TR10020	0.269406	Plate2	Visit 1		NEURO	OID20930	Q9HD42	-0.0331843
CHMP1A	TR10016	0.398186	Plate4	Visit 1		NEURO	OID20930	Q9HD42	-0.00571397
CHMP1A	TR10011	0.630716	Plate4	Visit 1	Active	NEURO	OID20930	Q9HD42	-0.00571397
CHMP1A	TR10031	0.397202	Plate4	Visit 1		NEURO	OID20930	Q9HD42	-0.00571397
CHMP1A	TR10013	0.386625	Plate4	Visit 1	Active	NEURO	OID20930	Q9HD42	-0.00571397
CHMP1A	TR10015	0.677292	Plate1	Visit 3	Active	NEURO	OID20930	Q9HD42	0.12014
CHMP1A	TR10011	0.01271	Plate1	Visit 3	Active	NEURO	OID20930	Q9HD42	0.12014
CHMP1A	TR10008	0.173743	Plate1	Visit 3	Placebo	NEURO	OID20930	Q9HD42	0.12014
CHMP1A	TR10014	0.245273	Plate1	Visit 3	Placebo	NEURO	OID20930	Q9HD42	0.12014
CHMP1A	TR10026	0.023115	Plate1	Visit 3	Active	NEURO	OID20930	Q9HD42	0.12014
CHMP1A	TR10013	0.606046	Plate1	Visit 3	Active	NEURO	OID20930	Q9HD42	0.12014
CHMP1A	TR10006	0.449578	Plate2	Visit 3	Active	NEURO	OID20930	Q9HD42	-0.0331843
CHMP1A	TR10001	0.526096	Plate2	Visit 3	Placebo	NEURO	OID20930	Q9HD42	-0.0331843
CHMP1A	TR10027	0.0436229	Plate2	Visit 3	Active	NEURO	OID20930	Q9HD42	-0.0331843
CHMP1A	TR10018	0.91533	Plate4	Visit 3	Placebo	NEURO	OID20930	Q9HD42	-0.00571397
CHMP1A	TR10002	-0.00246472	Plate4	Visit 3	Active	NEURO	OID20930	Q9HD42	-0.00571397
CHMP1A	TR10023	0.143658	Plate4	Visit 3	Active	NEURO	OID20930	Q9HD42	-0.00571397
CHMP1A	TR10021	-0.390446	Plate4	Visit 3	Placebo	NEURO	OID20930	Q9HD42	-0.00571397
CLEC10A	TR10014	-0.563986	Plate1	Visit 1	Placebo	NEURO	OID20928	Q8IUN9	-4.28849
CLEC10A	TR10024	0.181198	Plate1	Visit 1		NEURO	OID20928	Q8IUN9	-4.28849
CLEC10A	TR10012	-0.15569	Plate1	Visit 1		NEURO	OID20928	Q8IUN9	-4.28849
CLEC10A	TR10027	-0.103322	Plate1	Visit 1	Active	NEURO	OID20928	Q8IUN9	-4.28849
CLEC10A	TR10018	0.798591	Plate1	Visit 1	Placebo	NEURO	OID20928	Q8IUN9	-4.28849
CLEC10A	TR10023	-0.669679	Plate1	Visit 1	Active	NEURO	OID20928	Q8IUN9	-4.28849
CLEC10A	TR10034	0.172517	Plate1	Visit 1	Active	NEURO	OID20928	Q8IUN9	-4.28849
CLEC10A	TR10008	0.327767	Plate1	Visit 1	Placebo	NEURO	OID20928	Q8IUN9	-4.28849
CLEC10A	TR10005	-0.309417	Plate1	Visit 1		NEURO	OID20928	Q8IUN9	-4.28849
CLEC10A	TR10026	-0.310621	Plate1	Visit 1	Active	NEURO	OID20928	Q8IUN9	-4.28849
CLEC10A	TR10035	-0.063521	Plate1	Visit 1	Placebo	NEURO	OID20928	Q8IUN9	-4.28849
CLEC10A	TR10036	0.00401109	Plate1	Visit 1	Active	NEURO	OID20928	Q8IUN9	-4.28849
CLEC10A	TR10033	-0.86674	Plate1	Visit 1	Placebo	NEURO	OID20928	Q8IUN9	-4.28849
CLEC10A	TR10015	-0.364024	Plate1	Visit 1	Active	NEURO	OID20928	Q8IUN9	-4.28849
CLEC10A	TR10037	-0.257386	Plate1	Visit 1	Active	NEURO	OID20928	Q8IUN9	-4.28849
CLEC10A	TR10032	-0.956599	Plate2	Visit 1	Active	NEURO	OID20928	Q8IUN9	-4.56157
CLEC10A	TR10001	-0.0612696	Plate2	Visit 1	Placebo	NEURO	OID20928	Q8IUN9	-4.56157
CLEC10A	TR10021	-0.752285	Plate2	Visit 1	Placebo	NEURO	OID20928	Q8IUN9	-4.56157
CLEC10A	TR10004	-0.378029	Plate2	Visit 1		NEURO	OID20928	Q8IUN9	-4.56157
CLEC10A	TR10002	-0.230623	Plate2	Visit 1	Active	NEURO	OID20928	Q8IUN9	-4.56157
CLEC10A	TR10006	0.138728	Plate2	Visit 1	Active	NEURO	OID20928	Q8IUN9	-4.56157
CLEC10A	TR10030	-0.476102	Plate2	Visit 1	Placebo	NEURO	OID20928	Q8IUN9	-4.56157
CLEC10A	TR10020	-0.187159	Plate2	Visit 1		NEURO	OID20928	Q8IUN9	-4.56157
CLEC10A	TR10016	-1.07915	Plate4	Visit 1		NEURO	OID20928	Q8IUN9	-4.52939
CLEC10A	TR10011	-0.497079	Plate4	Visit 1	Active	NEURO	OID20928	Q8IUN9	-4.52939
CLEC10A	TR10031	-0.56868	Plate4	Visit 1		NEURO	OID20928	Q8IUN9	-4.52939
CLEC10A	TR10013	-0.375951	Plate4	Visit 1	Active	NEURO	OID20928	Q8IUN9	-4.52939
CLEC10A	TR10015	-0.89688	Plate1	Visit 3	Active	NEURO	OID20928	Q8IUN9	-4.28849
CLEC10A	TR10011	-1.38368	Plate1	Visit 3	Active	NEURO	OID20928	Q8IUN9	-4.28849
CLEC10A	TR10008	0.233738	Plate1	Visit 3	Placebo	NEURO	OID20928	Q8IUN9	-4.28849
CLEC10A	TR10014	-0.628122	Plate1	Visit 3	Placebo	NEURO	OID20928	Q8IUN9	-4.28849
CLEC10A	TR10026	-1.02783	Plate1	Visit 3	Active	NEURO	OID20928	Q8IUN9	-4.28849
CLEC10A	TR10013	-0.290934	Plate1	Visit 3	Active	NEURO	OID20928	Q8IUN9	-4.28849
CLEC10A	TR10006	-0.455982	Plate2	Visit 3	Active	NEURO	OID20928	Q8IUN9	-4.56157
CLEC10A	TR10001	0.213006	Plate2	Visit 3	Placebo	NEURO	OID20928	Q8IUN9	-4.56157
CLEC10A	TR10027	-0.493998	Plate2	Visit 3	Active	NEURO	OID20928	Q8IUN9	-4.56157
CLEC10A	TR10018	0.592236	Plate4	Visit 3	Placebo	NEURO	OID20928	Q8IUN9	-4.52939
CLEC10A	TR10002	-0.930644	Plate4	Visit 3	Active	NEURO	OID20928	Q8IUN9	-4.52939
CLEC10A	TR10023	-0.491668	Plate4	Visit 3	Active	NEURO	OID20928	Q8IUN9	-4.52939
CLEC10A	TR10021	-0.741163	Plate4	Visit 3	Placebo	NEURO	OID20928	Q8IUN9	-4.52939
CLEC11A	TR10014	-0.257331	Plate1	Visit 1	Placebo	NEURO	OID21112	Q9Y240	-5.31439
CLEC11A	TR10024	-0.289552	Plate1	Visit 1		NEURO	OID21112	Q9Y240	-5.31439
CLEC11A	TR10012	0.132825	Plate1	Visit 1		NEURO	OID21112	Q9Y240	-5.31439
CLEC11A	TR10027	0.476251	Plate1	Visit 1	Active	NEURO	OID21112	Q9Y240	-5.31439
CLEC11A	TR10018	0.250761	Plate1	Visit 1	Placebo	NEURO	OID21112	Q9Y240	-5.31439
CLEC11A	TR10023	0.806198	Plate1	Visit 1	Active	NEURO	OID21112	Q9Y240	-5.31439
CLEC11A	TR10034	-0.027864	Plate1	Visit 1	Active	NEURO	OID21112	Q9Y240	-5.31439
CLEC11A	TR10008	-0.998669	Plate1	Visit 1	Placebo	NEURO	OID21112	Q9Y240	-5.31439
CLEC11A	TR10005	0.875153	Plate1	Visit 1		NEURO	OID21112	Q9Y240	-5.31439
CLEC11A	TR10026	0.270937	Plate1	Visit 1	Active	NEURO	OID21112	Q9Y240	-5.31439
CLEC11A	TR10035	0.66089	Plate1	Visit 1	Placebo	NEURO	OID21112	Q9Y240	-5.31439
CLEC11A	TR10036	-0.636814	Plate1	Visit 1	Active	NEURO	OID21112	Q9Y240	-5.31439
CLEC11A	TR10033	0.17093	Plate1	Visit 1	Placebo	NEURO	OID21112	Q9Y240	-5.31439
CLEC11A	TR10015	0.958924	Plate1	Visit 1	Active	NEURO	OID21112	Q9Y240	-5.31439
CLEC11A	TR10037	-0.826714	Plate1	Visit 1	Active	NEURO	OID21112	Q9Y240	-5.31439
CLEC11A	TR10032	-0.711991	Plate2	Visit 1	Active	NEURO	OID21112	Q9Y240	-5.04483
CLEC11A	TR10001	0.853857	Plate2	Visit 1	Placebo	NEURO	OID21112	Q9Y240	-5.04483
CLEC11A	TR10021	0.195616	Plate2	Visit 1	Placebo	NEURO	OID21112	Q9Y240	-5.04483
CLEC11A	TR10004	0.953381	Plate2	Visit 1		NEURO	OID21112	Q9Y240	-5.04483
CLEC11A	TR10002	0.295818	Plate2	Visit 1	Active	NEURO	OID21112	Q9Y240	-5.04483
CLEC11A	TR10006	-0.271266	Plate2	Visit 1	Active	NEURO	OID21112	Q9Y240	-5.04483
CLEC11A	TR10030	-0.773887	Plate2	Visit 1	Placebo	NEURO	OID21112	Q9Y240	-5.04483
CLEC11A	TR10020	-0.164843	Plate2	Visit 1		NEURO	OID21112	Q9Y240	-5.04483
CLEC11A	TR10016	-0.803204	Plate4	Visit 1		NEURO	OID21112	Q9Y240	-4.77916
CLEC11A	TR10011	0.315304	Plate4	Visit 1	Active	NEURO	OID21112	Q9Y240	-4.77916
CLEC11A	TR10031	-0.0948783	Plate4	Visit 1		NEURO	OID21112	Q9Y240	-4.77916
CLEC11A	TR10013	-0.47342	Plate4	Visit 1	Active	NEURO	OID21112	Q9Y240	-4.77916
CLEC11A	TR10015	0.683114	Plate1	Visit 3	Active	NEURO	OID21112	Q9Y240	-5.31439
CLEC11A	TR10011	0.751016	Plate1	Visit 3	Active	NEURO	OID21112	Q9Y240	-5.31439
CLEC11A	TR10008	-0.684253	Plate1	Visit 3	Placebo	NEURO	OID21112	Q9Y240	-5.31439
CLEC11A	TR10014	1.75025	Plate1	Visit 3	Placebo	NEURO	OID21112	Q9Y240	-5.31439
CLEC11A	TR10026	0.369951	Plate1	Visit 3	Active	NEURO	OID21112	Q9Y240	-5.31439
CLEC11A	TR10013	-0.225729	Plate1	Visit 3	Active	NEURO	OID21112	Q9Y240	-5.31439
CLEC11A	TR10006	-0.478935	Plate2	Visit 3	Active	NEURO	OID21112	Q9Y240	-5.04483
CLEC11A	TR10001	0.916834	Plate2	Visit 3	Placebo	NEURO	OID21112	Q9Y240	-5.04483
CLEC11A	TR10027	0.971865	Plate2	Visit 3	Active	NEURO	OID21112	Q9Y240	-5.04483
CLEC11A	TR10018	-0.0622834	Plate4	Visit 3	Placebo	NEURO	OID21112	Q9Y240	-4.77916
CLEC11A	TR10002	1.39457	Plate4	Visit 3	Active	NEURO	OID21112	Q9Y240	-4.77916
CLEC11A	TR10023	0.902764	Plate4	Visit 3	Active	NEURO	OID21112	Q9Y240	-4.77916
CLEC11A	TR10021	0.133621	Plate4	Visit 3	Placebo	NEURO	OID21112	Q9Y240	-4.77916
CLEC14A	TR10014	-0.673249	Plate1	Visit 1	Placebo	NEURO	OID21090	Q86T13	-3.91649
CLEC14A	TR10024	0.0674945	Plate1	Visit 1		NEURO	OID21090	Q86T13	-3.91649
CLEC14A	TR10012	1.50673	Plate1	Visit 1		NEURO	OID21090	Q86T13	-3.91649
CLEC14A	TR10027	0.577402	Plate1	Visit 1	Active	NEURO	OID21090	Q86T13	-3.91649
CLEC14A	TR10018	0.821682	Plate1	Visit 1	Placebo	NEURO	OID21090	Q86T13	-3.91649
CLEC14A	TR10023	0.536497	Plate1	Visit 1	Active	NEURO	OID21090	Q86T13	-3.91649
CLEC14A	TR10034	0.503697	Plate1	Visit 1	Active	NEURO	OID21090	Q86T13	-3.91649
CLEC14A	TR10008	0.477558	Plate1	Visit 1	Placebo	NEURO	OID21090	Q86T13	-3.91649
CLEC14A	TR10005	0.309323	Plate1	Visit 1		NEURO	OID21090	Q86T13	-3.91649
CLEC14A	TR10026	-0.180446	Plate1	Visit 1	Active	NEURO	OID21090	Q86T13	-3.91649
CLEC14A	TR10035	-0.205845	Plate1	Visit 1	Placebo	NEURO	OID21090	Q86T13	-3.91649
CLEC14A	TR10036	0.226753	Plate1	Visit 1	Active	NEURO	OID21090	Q86T13	-3.91649
CLEC14A	TR10033	-0.81607	Plate1	Visit 1	Placebo	NEURO	OID21090	Q86T13	-3.91649
CLEC14A	TR10015	0.790308	Plate1	Visit 1	Active	NEURO	OID21090	Q86T13	-3.91649
CLEC14A	TR10037	-0.433738	Plate1	Visit 1	Active	NEURO	OID21090	Q86T13	-3.91649
CLEC14A	TR10032	-0.342384	Plate2	Visit 1	Active	NEURO	OID21090	Q86T13	-4.49829
CLEC14A	TR10001	0.213586	Plate2	Visit 1	Placebo	NEURO	OID21090	Q86T13	-4.49829
CLEC14A	TR10021	-0.156743	Plate2	Visit 1	Placebo	NEURO	OID21090	Q86T13	-4.49829
CLEC14A	TR10004	-0.0653332	Plate2	Visit 1		NEURO	OID21090	Q86T13	-4.49829
CLEC14A	TR10002	0.183768	Plate2	Visit 1	Active	NEURO	OID21090	Q86T13	-4.49829
CLEC14A	TR10006	0.576058	Plate2	Visit 1	Active	NEURO	OID21090	Q86T13	-4.49829
CLEC14A	TR10030	0.0680667	Plate2	Visit 1	Placebo	NEURO	OID21090	Q86T13	-4.49829
CLEC14A	TR10020	0.207412	Plate2	Visit 1		NEURO	OID21090	Q86T13	-4.49829
CLEC14A	TR10016	-0.0581694	Plate4	Visit 1		NEURO	OID21090	Q86T13	-3.63568
CLEC14A	TR10011	0.107147	Plate4	Visit 1	Active	NEURO	OID21090	Q86T13	-3.63568
CLEC14A	TR10031	-0.292581	Plate4	Visit 1		NEURO	OID21090	Q86T13	-3.63568
CLEC14A	TR10013	-0.548182	Plate4	Visit 1	Active	NEURO	OID21090	Q86T13	-3.63568
CLEC14A	TR10015	0.179325	Plate1	Visit 3	Active	NEURO	OID21090	Q86T13	-3.91649
CLEC14A	TR10011	-0.110639	Plate1	Visit 3	Active	NEURO	OID21090	Q86T13	-3.91649
CLEC14A	TR10008	0.670477	Plate1	Visit 3	Placebo	NEURO	OID21090	Q86T13	-3.91649
CLEC14A	TR10014	-1.05834	Plate1	Visit 3	Placebo	NEURO	OID21090	Q86T13	-3.91649
CLEC14A	TR10026	-0.256533	Plate1	Visit 3	Active	NEURO	OID21090	Q86T13	-3.91649
CLEC14A	TR10013	-0.0100677	Plate1	Visit 3	Active	NEURO	OID21090	Q86T13	-3.91649
CLEC14A	TR10006	-0.0342338	Plate2	Visit 3	Active	NEURO	OID21090	Q86T13	-4.49829
CLEC14A	TR10001	0.0828198	Plate2	Visit 3	Placebo	NEURO	OID21090	Q86T13	-4.49829
CLEC14A	TR10027	0.135018	Plate2	Visit 3	Active	NEURO	OID21090	Q86T13	-4.49829
CLEC14A	TR10018	0.142441	Plate4	Visit 3	Placebo	NEURO	OID21090	Q86T13	-3.63568
CLEC14A	TR10002	-0.281813	Plate4	Visit 3	Active	NEURO	OID21090	Q86T13	-3.63568
CLEC14A	TR10023	-0.0649324	Plate4	Visit 3	Active	NEURO	OID21090	Q86T13	-3.63568
CLEC14A	TR10021	-0.377453	Plate4	Visit 3	Placebo	NEURO	OID21090	Q86T13	-3.63568
CLEC1B	TR10014	-0.352516	Plate1	Visit 1	Placebo	NEURO	OID21061	Q9P126	-3.73122
CLEC1B	TR10024	0.224289	Plate1	Visit 1		NEURO	OID21061	Q9P126	-3.73122
CLEC1B	TR10012	0.665564	Plate1	Visit 1		NEURO	OID21061	Q9P126	-3.73122
CLEC1B	TR10027	0.517651	Plate1	Visit 1	Active	NEURO	OID21061	Q9P126	-3.73122
CLEC1B	TR10018	0.0445225	Plate1	Visit 1	Placebo	NEURO	OID21061	Q9P126	-3.73122
CLEC1B	TR10023	-0.759855	Plate1	Visit 1	Active	NEURO	OID21061	Q9P126	-3.73122
CLEC1B	TR10034	-0.0324133	Plate1	Visit 1	Active	NEURO	OID21061	Q9P126	-3.73122
CLEC1B	TR10008	-0.232456	Plate1	Visit 1	Placebo	NEURO	OID21061	Q9P126	-3.73122
CLEC1B	TR10005	0.190178	Plate1	Visit 1		NEURO	OID21061	Q9P126	-3.73122
CLEC1B	TR10026	0.602534	Plate1	Visit 1	Active	NEURO	OID21061	Q9P126	-3.73122
CLEC1B	TR10035	-0.15655	Plate1	Visit 1	Placebo	NEURO	OID21061	Q9P126	-3.73122
CLEC1B	TR10036	0.470666	Plate1	Visit 1	Active	NEURO	OID21061	Q9P126	-3.73122
CLEC1B	TR10033	0.695444	Plate1	Visit 1	Placebo	NEURO	OID21061	Q9P126	-3.73122
CLEC1B	TR10015	-0.0537543	Plate1	Visit 1	Active	NEURO	OID21061	Q9P126	-3.73122
CLEC1B	TR10037	-0.266966	Plate1	Visit 1	Active	NEURO	OID21061	Q9P126	-3.73122
CLEC1B	TR10032	-0.568091	Plate2	Visit 1	Active	NEURO	OID21061	Q9P126	-3.88299
CLEC1B	TR10001	0.224966	Plate2	Visit 1	Placebo	NEURO	OID21061	Q9P126	-3.88299
CLEC1B	TR10021	-0.132967	Plate2	Visit 1	Placebo	NEURO	OID21061	Q9P126	-3.88299
CLEC1B	TR10004	0.0732917	Plate2	Visit 1		NEURO	OID21061	Q9P126	-3.88299
CLEC1B	TR10002	-0.389322	Plate2	Visit 1	Active	NEURO	OID21061	Q9P126	-3.88299
CLEC1B	TR10006	0.350475	Plate2	Visit 1	Active	NEURO	OID21061	Q9P126	-3.88299
CLEC1B	TR10030	0.627596	Plate2	Visit 1	Placebo	NEURO	OID21061	Q9P126	-3.88299
CLEC1B	TR10020	0.300526	Plate2	Visit 1		NEURO	OID21061	Q9P126	-3.88299
CLEC1B	TR10016	-0.375937	Plate4	Visit 1		NEURO	OID21061	Q9P126	-3.87525
CLEC1B	TR10011	0.335456	Plate4	Visit 1	Active	NEURO	OID21061	Q9P126	-3.87525
CLEC1B	TR10031	-0.159611	Plate4	Visit 1		NEURO	OID21061	Q9P126	-3.87525
CLEC1B	TR10013	-0.987432	Plate4	Visit 1	Active	NEURO	OID21061	Q9P126	-3.87525
CLEC1B	TR10015	-0.663438	Plate1	Visit 3	Active	NEURO	OID21061	Q9P126	-3.73122
CLEC1B	TR10011	0.542666	Plate1	Visit 3	Active	NEURO	OID21061	Q9P126	-3.73122
CLEC1B	TR10008	-0.115773	Plate1	Visit 3	Placebo	NEURO	OID21061	Q9P126	-3.73122
CLEC1B	TR10014	-0.221642	Plate1	Visit 3	Placebo	NEURO	OID21061	Q9P126	-3.73122
CLEC1B	TR10026	-0.386421	Plate1	Visit 3	Active	NEURO	OID21061	Q9P126	-3.73122
CLEC1B	TR10013	-0.618395	Plate1	Visit 3	Active	NEURO	OID21061	Q9P126	-3.73122
CLEC1B	TR10006	0.224318	Plate2	Visit 3	Active	NEURO	OID21061	Q9P126	-3.88299
CLEC1B	TR10001	-0.331988	Plate2	Visit 3	Placebo	NEURO	OID21061	Q9P126	-3.88299
CLEC1B	TR10027	0.221086	Plate2	Visit 3	Active	NEURO	OID21061	Q9P126	-3.88299
CLEC1B	TR10018	0.102295	Plate4	Visit 3	Placebo	NEURO	OID21061	Q9P126	-3.87525
CLEC1B	TR10002	-0.666447	Plate4	Visit 3	Active	NEURO	OID21061	Q9P126	-3.87525
CLEC1B	TR10023	-0.305297	Plate4	Visit 3	Active	NEURO	OID21061	Q9P126	-3.87525
CLEC1B	TR10021	0.943609	Plate4	Visit 3	Placebo	NEURO	OID21061	Q9P126	-3.87525
CLPP	TR10014	-0.554386	Plate1	Visit 1	Placebo	NEURO	OID20910	Q16740	-0.685267
CLPP	TR10024	0.606419	Plate1	Visit 1		NEURO	OID20910	Q16740	-0.685267
CLPP	TR10012	1.00059	Plate1	Visit 1		NEURO	OID20910	Q16740	-0.685267
CLPP	TR10027	0.179511	Plate1	Visit 1	Active	NEURO	OID20910	Q16740	-0.685267
CLPP	TR10018	-0.0213355	Plate1	Visit 1	Placebo	NEURO	OID20910	Q16740	-0.685267
CLPP	TR10023	-0.14178	Plate1	Visit 1	Active	NEURO	OID20910	Q16740	-0.685267
CLPP	TR10034	0.534771	Plate1	Visit 1	Active	NEURO	OID20910	Q16740	-0.685267
CLPP	TR10008	0.391679	Plate1	Visit 1	Placebo	NEURO	OID20910	Q16740	-0.685267
CLPP	TR10005	-0.195723	Plate1	Visit 1		NEURO	OID20910	Q16740	-0.685267
CLPP	TR10026	2.20032	Plate1	Visit 1	Active	NEURO	OID20910	Q16740	-0.685267
CLPP	TR10035	-0.524449	Plate1	Visit 1	Placebo	NEURO	OID20910	Q16740	-0.685267
CLPP	TR10036	0.246707	Plate1	Visit 1	Active	NEURO	OID20910	Q16740	-0.685267
CLPP	TR10033	0.156396	Plate1	Visit 1	Placebo	NEURO	OID20910	Q16740	-0.685267
CLPP	TR10015	-0.518871	Plate1	Visit 1	Active	NEURO	OID20910	Q16740	-0.685267
CLPP	TR10037	-0.733917	Plate1	Visit 1	Active	NEURO	OID20910	Q16740	-0.685267
CLPP	TR10032	-0.166874	Plate2	Visit 1	Active	NEURO	OID20910	Q16740	-1.09081
CLPP	TR10001	0.24188	Plate2	Visit 1	Placebo	NEURO	OID20910	Q16740	-1.09081
CLPP	TR10021	-0.200918	Plate2	Visit 1	Placebo	NEURO	OID20910	Q16740	-1.09081
CLPP	TR10004	-0.846077	Plate2	Visit 1		NEURO	OID20910	Q16740	-1.09081
CLPP	TR10002	-0.346336	Plate2	Visit 1	Active	NEURO	OID20910	Q16740	-1.09081
CLPP	TR10006	-0.344031	Plate2	Visit 1	Active	NEURO	OID20910	Q16740	-1.09081
CLPP	TR10030	-0.0468515	Plate2	Visit 1	Placebo	NEURO	OID20910	Q16740	-1.09081
CLPP	TR10020	-0.219464	Plate2	Visit 1		NEURO	OID20910	Q16740	-1.09081
CLPP	TR10016	-0.0448285	Plate4	Visit 1		NEURO	OID20910	Q16740	-0.676061
CLPP	TR10011	0.157405	Plate4	Visit 1	Active	NEURO	OID20910	Q16740	-0.676061
CLPP	TR10031	0.870175	Plate4	Visit 1		NEURO	OID20910	Q16740	-0.676061
CLPP	TR10013	-0.211425	Plate4	Visit 1	Active	NEURO	OID20910	Q16740	-0.676061
CLPP	TR10015	-0.154007	Plate1	Visit 3	Active	NEURO	OID20910	Q16740	-0.685267
CLPP	TR10011	0.724862	Plate1	Visit 3	Active	NEURO	OID20910	Q16740	-0.685267
CLPP	TR10008	0.57125	Plate1	Visit 3	Placebo	NEURO	OID20910	Q16740	-0.685267
CLPP	TR10014	0.0832093	Plate1	Visit 3	Placebo	NEURO	OID20910	Q16740	-0.685267
CLPP	TR10026	0.0113419	Plate1	Visit 3	Active	NEURO	OID20910	Q16740	-0.685267
CLPP	TR10013	0.190139	Plate1	Visit 3	Active	NEURO	OID20910	Q16740	-0.685267
CLPP	TR10006	-0.0934934	Plate2	Visit 3	Active	NEURO	OID20910	Q16740	-1.09081
CLPP	TR10001	-0.31924	Plate2	Visit 3	Placebo	NEURO	OID20910	Q16740	-1.09081
CLPP	TR10027	-0.0731515	Plate2	Visit 3	Active	NEURO	OID20910	Q16740	-1.09081
CLPP	TR10018	-0.0251229	Plate4	Visit 3	Placebo	NEURO	OID20910	Q16740	-0.676061
CLPP	TR10002	0.128556	Plate4	Visit 3	Active	NEURO	OID20910	Q16740	-0.676061
CLPP	TR10023	-0.421907	Plate4	Visit 3	Active	NEURO	OID20910	Q16740	-0.676061
CLPP	TR10021	-0.672131	Plate4	Visit 3	Placebo	NEURO	OID20910	Q16740	-0.676061
CLPS	TR10014	0.879102	Plate1	Visit 1	Placebo	NEURO	OID21156	P04118	-6.75174
CLPS	TR10024	0.29765	Plate1	Visit 1		NEURO	OID21156	P04118	-6.75174
CLPS	TR10012	2.38598	Plate1	Visit 1		NEURO	OID21156	P04118	-6.75174
CLPS	TR10027	2.76214	Plate1	Visit 1	Active	NEURO	OID21156	P04118	-6.75174
CLPS	TR10018	1.27195	Plate1	Visit 1	Placebo	NEURO	OID21156	P04118	-6.75174
CLPS	TR10023	1.22852	Plate1	Visit 1	Active	NEURO	OID21156	P04118	-6.75174
CLPS	TR10034	1.27671	Plate1	Visit 1	Active	NEURO	OID21156	P04118	-6.75174
CLPS	TR10008	1.37259	Plate1	Visit 1	Placebo	NEURO	OID21156	P04118	-6.75174
CLPS	TR10005	0.483409	Plate1	Visit 1		NEURO	OID21156	P04118	-6.75174
CLPS	TR10026	-0.219555	Plate1	Visit 1	Active	NEURO	OID21156	P04118	-6.75174
CLPS	TR10035	1.43977	Plate1	Visit 1	Placebo	NEURO	OID21156	P04118	-6.75174
CLPS	TR10036	-0.528268	Plate1	Visit 1	Active	NEURO	OID21156	P04118	-6.75174
CLPS	TR10033	1.88725	Plate1	Visit 1	Placebo	NEURO	OID21156	P04118	-6.75174
CLPS	TR10015	0.164992	Plate1	Visit 1	Active	NEURO	OID21156	P04118	-6.75174
CLPS	TR10037	0.951079	Plate1	Visit 1	Active	NEURO	OID21156	P04118	-6.75174
CLPS	TR10032	0.716408	Plate2	Visit 1	Active	NEURO	OID21156	P04118	-7.05512
CLPS	TR10001	3.71429	Plate2	Visit 1	Placebo	NEURO	OID21156	P04118	-7.05512
CLPS	TR10021	0.572957	Plate2	Visit 1	Placebo	NEURO	OID21156	P04118	-7.05512
CLPS	TR10004	1.19146	Plate2	Visit 1		NEURO	OID21156	P04118	-7.05512
CLPS	TR10002	1.01396	Plate2	Visit 1	Active	NEURO	OID21156	P04118	-7.05512
CLPS	TR10006	1.52472	Plate2	Visit 1	Active	NEURO	OID21156	P04118	-7.05512
CLPS	TR10030	1.25075	Plate2	Visit 1	Placebo	NEURO	OID21156	P04118	-7.05512
CLPS	TR10020	0.296159	Plate2	Visit 1		NEURO	OID21156	P04118	-7.05512
CLPS	TR10016	0.0807373	Plate4	Visit 1		NEURO	OID21156	P04118	-6.42506
CLPS	TR10011	0.168158	Plate4	Visit 1	Active	NEURO	OID21156	P04118	-6.42506
CLPS	TR10031	0.886227	Plate4	Visit 1		NEURO	OID21156	P04118	-6.42506
CLPS	TR10013	0.515199	Plate4	Visit 1	Active	NEURO	OID21156	P04118	-6.42506
CLPS	TR10015	0.101563	Plate1	Visit 3	Active	NEURO	OID21156	P04118	-6.75174
CLPS	TR10011	0.56828	Plate1	Visit 3	Active	NEURO	OID21156	P04118	-6.75174
CLPS	TR10008	1.10885	Plate1	Visit 3	Placebo	NEURO	OID21156	P04118	-6.75174
CLPS	TR10014	0.96111	Plate1	Visit 3	Placebo	NEURO	OID21156	P04118	-6.75174
CLPS	TR10026	-0.461817	Plate1	Visit 3	Active	NEURO	OID21156	P04118	-6.75174
CLPS	TR10013	0.398936	Plate1	Visit 3	Active	NEURO	OID21156	P04118	-6.75174
CLPS	TR10006	1.69661	Plate2	Visit 3	Active	NEURO	OID21156	P04118	-7.05512
CLPS	TR10001	3.16857	Plate2	Visit 3	Placebo	NEURO	OID21156	P04118	-7.05512
CLPS	TR10027	2.21782	Plate2	Visit 3	Active	NEURO	OID21156	P04118	-7.05512
CLPS	TR10018	1.40388	Plate4	Visit 3	Placebo	NEURO	OID21156	P04118	-6.42506
CLPS	TR10002	2.79588	Plate4	Visit 3	Active	NEURO	OID21156	P04118	-6.42506
CLPS	TR10023	1.91587	Plate4	Visit 3	Active	NEURO	OID21156	P04118	-6.42506
CLPS	TR10021	0.694483	Plate4	Visit 3	Placebo	NEURO	OID21156	P04118	-6.42506
CLSPN	TR10014	-0.358623	Plate1	Visit 1	Placebo	NEURO	OID20831	Q9HAW4	0.0747571
CLSPN	TR10024	-0.260472	Plate1	Visit 1		NEURO	OID20831	Q9HAW4	0.0747571
CLSPN	TR10012	-0.19581	Plate1	Visit 1		NEURO	OID20831	Q9HAW4	0.0747571
CLSPN	TR10027	-0.184604	Plate1	Visit 1	Active	NEURO	OID20831	Q9HAW4	0.0747571
CLSPN	TR10018	-0.455318	Plate1	Visit 1	Placebo	NEURO	OID20831	Q9HAW4	0.0747571
CLSPN	TR10023	-0.728251	Plate1	Visit 1	Active	NEURO	OID20831	Q9HAW4	0.0747571
CLSPN	TR10034	-0.315706	Plate1	Visit 1	Active	NEURO	OID20831	Q9HAW4	0.0747571
CLSPN	TR10008	-0.0334319	Plate1	Visit 1	Placebo	NEURO	OID20831	Q9HAW4	0.0747571
CLSPN	TR10005	-0.217291	Plate1	Visit 1		NEURO	OID20831	Q9HAW4	0.0747571
CLSPN	TR10026	-0.302768	Plate1	Visit 1	Active	NEURO	OID20831	Q9HAW4	0.0747571
CLSPN	TR10035	0.0138306	Plate1	Visit 1	Placebo	NEURO	OID20831	Q9HAW4	0.0747571
CLSPN	TR10036	0.174241	Plate1	Visit 1	Active	NEURO	OID20831	Q9HAW4	0.0747571
CLSPN	TR10033	-0.455819	Plate1	Visit 1	Placebo	NEURO	OID20831	Q9HAW4	0.0747571
CLSPN	TR10015	0.158665	Plate1	Visit 1	Active	NEURO	OID20831	Q9HAW4	0.0747571
CLSPN	TR10037	-0.653487	Plate1	Visit 1	Active	NEURO	OID20831	Q9HAW4	0.0747571
CLSPN	TR10032	-0.806546	Plate2	Visit 1	Active	NEURO	OID20831	Q9HAW4	-0.386548
CLSPN	TR10001	-1.03491	Plate2	Visit 1	Placebo	NEURO	OID20831	Q9HAW4	-0.386548
CLSPN	TR10021	-1.08652	Plate2	Visit 1	Placebo	NEURO	OID20831	Q9HAW4	-0.386548
CLSPN	TR10004	-0.991026	Plate2	Visit 1		NEURO	OID20831	Q9HAW4	-0.386548
CLSPN	TR10002	-0.685626	Plate2	Visit 1	Active	NEURO	OID20831	Q9HAW4	-0.386548
CLSPN	TR10006	-0.563964	Plate2	Visit 1	Active	NEURO	OID20831	Q9HAW4	-0.386548
CLSPN	TR10030	-0.712796	Plate2	Visit 1	Placebo	NEURO	OID20831	Q9HAW4	-0.386548
CLSPN	TR10020	-0.623885	Plate2	Visit 1		NEURO	OID20831	Q9HAW4	-0.386548
CLSPN	TR10016	-1.24187	Plate4	Visit 1		NEURO	OID20831	Q9HAW4	-0.355374
CLSPN	TR10011	-1.06653	Plate4	Visit 1	Active	NEURO	OID20831	Q9HAW4	-0.355374
CLSPN	TR10031	-0.380731	Plate4	Visit 1		NEURO	OID20831	Q9HAW4	-0.355374
CLSPN	TR10013	-0.765513	Plate4	Visit 1	Active	NEURO	OID20831	Q9HAW4	-0.355374
CLSPN	TR10015	0.0400597	Plate1	Visit 3	Active	NEURO	OID20831	Q9HAW4	0.0747571
CLSPN	TR10011	0.106841	Plate1	Visit 3	Active	NEURO	OID20831	Q9HAW4	0.0747571
CLSPN	TR10008	-0.261098	Plate1	Visit 3	Placebo	NEURO	OID20831	Q9HAW4	0.0747571
CLSPN	TR10014	-0.19346	Plate1	Visit 3	Placebo	NEURO	OID20831	Q9HAW4	0.0747571
CLSPN	TR10026	-0.646927	Plate1	Visit 3	Active	NEURO	OID20831	Q9HAW4	0.0747571
CLSPN	TR10013	-0.165358	Plate1	Visit 3	Active	NEURO	OID20831	Q9HAW4	0.0747571
CLSPN	TR10006	-0.831527	Plate2	Visit 3	Active	NEURO	OID20831	Q9HAW4	-0.386548
CLSPN	TR10001	-0.486734	Plate2	Visit 3	Placebo	NEURO	OID20831	Q9HAW4	-0.386548
CLSPN	TR10027	-0.494075	Plate2	Visit 3	Active	NEURO	OID20831	Q9HAW4	-0.386548
CLSPN	TR10018	-0.635406	Plate4	Visit 3	Placebo	NEURO	OID20831	Q9HAW4	-0.355374
CLSPN	TR10002	-1.06073	Plate4	Visit 3	Active	NEURO	OID20831	Q9HAW4	-0.355374
CLSPN	TR10023	-0.587559	Plate4	Visit 3	Active	NEURO	OID20831	Q9HAW4	-0.355374
CLSPN	TR10021	-0.807384	Plate4	Visit 3	Placebo	NEURO	OID20831	Q9HAW4	-0.355374
CLSTN1	TR10014	-0.212481	Plate1	Visit 1	Placebo	NEURO	OID20874	O94985	-1.84028
CLSTN1	TR10024	-0.0886864	Plate1	Visit 1		NEURO	OID20874	O94985	-1.84028
CLSTN1	TR10012	-0.273346	Plate1	Visit 1		NEURO	OID20874	O94985	-1.84028
CLSTN1	TR10027	-1.08282	Plate1	Visit 1	Active	NEURO	OID20874	O94985	-1.84028
CLSTN1	TR10018	-0.139869	Plate1	Visit 1	Placebo	NEURO	OID20874	O94985	-1.84028
CLSTN1	TR10023	1.83019	Plate1	Visit 1	Active	NEURO	OID20874	O94985	-1.84028
CLSTN1	TR10034	-0.78354	Plate1	Visit 1	Active	NEURO	OID20874	O94985	-1.84028
CLSTN1	TR10008	-0.898877	Plate1	Visit 1	Placebo	NEURO	OID20874	O94985	-1.84028
CLSTN1	TR10005	-0.383978	Plate1	Visit 1		NEURO	OID20874	O94985	-1.84028
CLSTN1	TR10026	-0.765635	Plate1	Visit 1	Active	NEURO	OID20874	O94985	-1.84028
CLSTN1	TR10035	-0.630594	Plate1	Visit 1	Placebo	NEURO	OID20874	O94985	-1.84028
CLSTN1	TR10036	0.0954818	Plate1	Visit 1	Active	NEURO	OID20874	O94985	-1.84028
CLSTN1	TR10033	-1.21708	Plate1	Visit 1	Placebo	NEURO	OID20874	O94985	-1.84028
CLSTN1	TR10015	-1.08202	Plate1	Visit 1	Active	NEURO	OID20874	O94985	-1.84028
CLSTN1	TR10037	0.0935544	Plate1	Visit 1	Active	NEURO	OID20874	O94985	-1.84028
CLSTN1	TR10032	-0.23993	Plate2	Visit 1	Active	NEURO	OID20874	O94985	-0.556608
CLSTN1	TR10001	0.537214	Plate2	Visit 1	Placebo	NEURO	OID20874	O94985	-0.556608
CLSTN1	TR10021	1.55153	Plate2	Visit 1	Placebo	NEURO	OID20874	O94985	-0.556608
CLSTN1	TR10004	0.14722	Plate2	Visit 1		NEURO	OID20874	O94985	-0.556608
CLSTN1	TR10002	-0.036037	Plate2	Visit 1	Active	NEURO	OID20874	O94985	-0.556608
CLSTN1	TR10006	0.416447	Plate2	Visit 1	Active	NEURO	OID20874	O94985	-0.556608
CLSTN1	TR10030	-0.0642359	Plate2	Visit 1	Placebo	NEURO	OID20874	O94985	-0.556608
CLSTN1	TR10020	0.886133	Plate2	Visit 1		NEURO	OID20874	O94985	-0.556608
CLSTN1	TR10016	-0.184395	Plate4	Visit 1		NEURO	OID20874	O94985	-0.877608
CLSTN1	TR10011	0.441062	Plate4	Visit 1	Active	NEURO	OID20874	O94985	-0.877608
CLSTN1	TR10031	-0.0812838	Plate4	Visit 1		NEURO	OID20874	O94985	-0.877608
CLSTN1	TR10013	-0.395712	Plate4	Visit 1	Active	NEURO	OID20874	O94985	-0.877608
CLSTN1	TR10015	-0.185506	Plate1	Visit 3	Active	NEURO	OID20874	O94985	-1.84028
CLSTN1	TR10011	-0.777262	Plate1	Visit 3	Active	NEURO	OID20874	O94985	-1.84028
CLSTN1	TR10008	-0.784871	Plate1	Visit 3	Placebo	NEURO	OID20874	O94985	-1.84028
CLSTN1	TR10014	-0.556416	Plate1	Visit 3	Placebo	NEURO	OID20874	O94985	-1.84028
CLSTN1	TR10026	-1.19285	Plate1	Visit 3	Active	NEURO	OID20874	O94985	-1.84028
CLSTN1	TR10013	-0.927272	Plate1	Visit 3	Active	NEURO	OID20874	O94985	-1.84028
CLSTN1	TR10006	0.0944385	Plate2	Visit 3	Active	NEURO	OID20874	O94985	-0.556608
CLSTN1	TR10001	0.506472	Plate2	Visit 3	Placebo	NEURO	OID20874	O94985	-0.556608
CLSTN1	TR10027	0.341663	Plate2	Visit 3	Active	NEURO	OID20874	O94985	-0.556608
CLSTN1	TR10018	-0.143597	Plate4	Visit 3	Placebo	NEURO	OID20874	O94985	-0.877608
CLSTN1	TR10002	-0.543521	Plate4	Visit 3	Active	NEURO	OID20874	O94985	-0.877608
CLSTN1	TR10023	2.39714	Plate4	Visit 3	Active	NEURO	OID20874	O94985	-0.877608
CLSTN1	TR10021	1.60794	Plate4	Visit 3	Placebo	NEURO	OID20874	O94985	-0.877608
CNTN3	TR10014	-0.340391	Plate1	Visit 1	Placebo	NEURO	OID21092	Q9P232	-5.22524
CNTN3	TR10024	0.537784	Plate1	Visit 1		NEURO	OID21092	Q9P232	-5.22524
CNTN3	TR10012	-0.514863	Plate1	Visit 1		NEURO	OID21092	Q9P232	-5.22524
CNTN3	TR10027	0.161228	Plate1	Visit 1	Active	NEURO	OID21092	Q9P232	-5.22524
CNTN3	TR10018	0.157577	Plate1	Visit 1	Placebo	NEURO	OID21092	Q9P232	-5.22524
CNTN3	TR10023	-0.0961032	Plate1	Visit 1	Active	NEURO	OID21092	Q9P232	-5.22524
CNTN3	TR10034	0.167244	Plate1	Visit 1	Active	NEURO	OID21092	Q9P232	-5.22524
CNTN3	TR10008	-0.00206048	Plate1	Visit 1	Placebo	NEURO	OID21092	Q9P232	-5.22524
CNTN3	TR10005	-0.594753	Plate1	Visit 1		NEURO	OID21092	Q9P232	-5.22524
CNTN3	TR10026	-0.364483	Plate1	Visit 1	Active	NEURO	OID21092	Q9P232	-5.22524
CNTN3	TR10035	-0.38442	Plate1	Visit 1	Placebo	NEURO	OID21092	Q9P232	-5.22524
CNTN3	TR10036	-0.0697592	Plate1	Visit 1	Active	NEURO	OID21092	Q9P232	-5.22524
CNTN3	TR10033	-0.318191	Plate1	Visit 1	Placebo	NEURO	OID21092	Q9P232	-5.22524
CNTN3	TR10015	-0.486128	Plate1	Visit 1	Active	NEURO	OID21092	Q9P232	-5.22524
CNTN3	TR10037	-0.7937	Plate1	Visit 1	Active	NEURO	OID21092	Q9P232	-5.22524
CNTN3	TR10032	-0.884197	Plate2	Visit 1	Active	NEURO	OID21092	Q9P232	-5.1274
CNTN3	TR10001	0.00644312	Plate2	Visit 1	Placebo	NEURO	OID21092	Q9P232	-5.1274
CNTN3	TR10021	0.132219	Plate2	Visit 1	Placebo	NEURO	OID21092	Q9P232	-5.1274
CNTN3	TR10004	0.0529658	Plate2	Visit 1		NEURO	OID21092	Q9P232	-5.1274
CNTN3	TR10002	-0.611609	Plate2	Visit 1	Active	NEURO	OID21092	Q9P232	-5.1274
CNTN3	TR10006	-0.0189751	Plate2	Visit 1	Active	NEURO	OID21092	Q9P232	-5.1274
CNTN3	TR10030	-0.494661	Plate2	Visit 1	Placebo	NEURO	OID21092	Q9P232	-5.1274
CNTN3	TR10020	-0.5647	Plate2	Visit 1		NEURO	OID21092	Q9P232	-5.1274
CNTN3	TR10016	0.316758	Plate4	Visit 1		NEURO	OID21092	Q9P232	-5.37696
CNTN3	TR10011	-0.584551	Plate4	Visit 1	Active	NEURO	OID21092	Q9P232	-5.37696
CNTN3	TR10031	0.29252	Plate4	Visit 1		NEURO	OID21092	Q9P232	-5.37696
CNTN3	TR10013	-0.400471	Plate4	Visit 1	Active	NEURO	OID21092	Q9P232	-5.37696
CNTN3	TR10015	-0.579098	Plate1	Visit 3	Active	NEURO	OID21092	Q9P232	-5.22524
CNTN3	TR10011	-0.901741	Plate1	Visit 3	Active	NEURO	OID21092	Q9P232	-5.22524
CNTN3	TR10008	0.307269	Plate1	Visit 3	Placebo	NEURO	OID21092	Q9P232	-5.22524
CNTN3	TR10014	-1.25711	Plate1	Visit 3	Placebo	NEURO	OID21092	Q9P232	-5.22524
CNTN3	TR10026	-0.748941	Plate1	Visit 3	Active	NEURO	OID21092	Q9P232	-5.22524
CNTN3	TR10013	-0.225282	Plate1	Visit 3	Active	NEURO	OID21092	Q9P232	-5.22524
CNTN3	TR10006	-0.419641	Plate2	Visit 3	Active	NEURO	OID21092	Q9P232	-5.1274
CNTN3	TR10001	-0.0825598	Plate2	Visit 3	Placebo	NEURO	OID21092	Q9P232	-5.1274
CNTN3	TR10027	-0.196424	Plate2	Visit 3	Active	NEURO	OID21092	Q9P232	-5.1274
CNTN3	TR10018	-0.103686	Plate4	Visit 3	Placebo	NEURO	OID21092	Q9P232	-5.37696
CNTN3	TR10002	-1.32173	Plate4	Visit 3	Active	NEURO	OID21092	Q9P232	-5.37696
CNTN3	TR10023	-0.272857	Plate4	Visit 3	Active	NEURO	OID21092	Q9P232	-5.37696
CNTN3	TR10021	-0.0281776	Plate4	Visit 3	Placebo	NEURO	OID21092	Q9P232	-5.37696
CNTN4	TR10014	0.334276	Plate1	Visit 1	Placebo	NEURO	OID21117	Q8IWV2	-5.45833
CNTN4	TR10024	0.616506	Plate1	Visit 1		NEURO	OID21117	Q8IWV2	-5.45833
CNTN4	TR10012	0.382886	Plate1	Visit 1		NEURO	OID21117	Q8IWV2	-5.45833
CNTN4	TR10027	0.856121	Plate1	Visit 1	Active	NEURO	OID21117	Q8IWV2	-5.45833
CNTN4	TR10018	0.469345	Plate1	Visit 1	Placebo	NEURO	OID21117	Q8IWV2	-5.45833
CNTN4	TR10023	0.132906	Plate1	Visit 1	Active	NEURO	OID21117	Q8IWV2	-5.45833
CNTN4	TR10034	0.313295	Plate1	Visit 1	Active	NEURO	OID21117	Q8IWV2	-5.45833
CNTN4	TR10008	0.0140242	Plate1	Visit 1	Placebo	NEURO	OID21117	Q8IWV2	-5.45833
CNTN4	TR10005	0.596299	Plate1	Visit 1		NEURO	OID21117	Q8IWV2	-5.45833
CNTN4	TR10026	0.167224	Plate1	Visit 1	Active	NEURO	OID21117	Q8IWV2	-5.45833
CNTN4	TR10035	-0.354916	Plate1	Visit 1	Placebo	NEURO	OID21117	Q8IWV2	-5.45833
CNTN4	TR10036	-0.0169547	Plate1	Visit 1	Active	NEURO	OID21117	Q8IWV2	-5.45833
CNTN4	TR10033	-0.853449	Plate1	Visit 1	Placebo	NEURO	OID21117	Q8IWV2	-5.45833
CNTN4	TR10015	0.197888	Plate1	Visit 1	Active	NEURO	OID21117	Q8IWV2	-5.45833
CNTN4	TR10037	-0.133011	Plate1	Visit 1	Active	NEURO	OID21117	Q8IWV2	-5.45833
CNTN4	TR10032	-0.379873	Plate2	Visit 1	Active	NEURO	OID21117	Q8IWV2	-5.01853
CNTN4	TR10001	-0.0753067	Plate2	Visit 1	Placebo	NEURO	OID21117	Q8IWV2	-5.01853
CNTN4	TR10021	-0.551063	Plate2	Visit 1	Placebo	NEURO	OID21117	Q8IWV2	-5.01853
CNTN4	TR10004	-0.304543	Plate2	Visit 1		NEURO	OID21117	Q8IWV2	-5.01853
CNTN4	TR10002	0.0346588	Plate2	Visit 1	Active	NEURO	OID21117	Q8IWV2	-5.01853
CNTN4	TR10006	0.356133	Plate2	Visit 1	Active	NEURO	OID21117	Q8IWV2	-5.01853
CNTN4	TR10030	-0.53089	Plate2	Visit 1	Placebo	NEURO	OID21117	Q8IWV2	-5.01853
CNTN4	TR10020	-0.409976	Plate2	Visit 1		NEURO	OID21117	Q8IWV2	-5.01853
CNTN4	TR10016	0.222509	Plate4	Visit 1		NEURO	OID21117	Q8IWV2	-4.75071
CNTN4	TR10011	-0.360016	Plate4	Visit 1	Active	NEURO	OID21117	Q8IWV2	-4.75071
CNTN4	TR10031	-0.293969	Plate4	Visit 1		NEURO	OID21117	Q8IWV2	-4.75071
CNTN4	TR10013	-0.303923	Plate4	Visit 1	Active	NEURO	OID21117	Q8IWV2	-4.75071
CNTN4	TR10015	0.067705	Plate1	Visit 3	Active	NEURO	OID21117	Q8IWV2	-5.45833
CNTN4	TR10011	-0.283242	Plate1	Visit 3	Active	NEURO	OID21117	Q8IWV2	-5.45833
CNTN4	TR10008	0.193396	Plate1	Visit 3	Placebo	NEURO	OID21117	Q8IWV2	-5.45833
CNTN4	TR10014	-0.219155	Plate1	Visit 3	Placebo	NEURO	OID21117	Q8IWV2	-5.45833
CNTN4	TR10026	-0.00543816	Plate1	Visit 3	Active	NEURO	OID21117	Q8IWV2	-5.45833
CNTN4	TR10013	-0.112746	Plate1	Visit 3	Active	NEURO	OID21117	Q8IWV2	-5.45833
CNTN4	TR10006	0.165324	Plate2	Visit 3	Active	NEURO	OID21117	Q8IWV2	-5.01853
CNTN4	TR10001	0.0548128	Plate2	Visit 3	Placebo	NEURO	OID21117	Q8IWV2	-5.01853
CNTN4	TR10027	0.334131	Plate2	Visit 3	Active	NEURO	OID21117	Q8IWV2	-5.01853
CNTN4	TR10018	0.13834	Plate4	Visit 3	Placebo	NEURO	OID21117	Q8IWV2	-4.75071
CNTN4	TR10002	-0.286638	Plate4	Visit 3	Active	NEURO	OID21117	Q8IWV2	-4.75071
CNTN4	TR10023	-0.0834553	Plate4	Visit 3	Active	NEURO	OID21117	Q8IWV2	-4.75071
CNTN4	TR10021	-0.447393	Plate4	Visit 3	Placebo	NEURO	OID21117	Q8IWV2	-4.75071
CNTN5	TR10014	-0.41049	Plate1	Visit 1	Placebo	NEURO	OID21006	O94779	-4.10678
CNTN5	TR10024	0.502107	Plate1	Visit 1		NEURO	OID21006	O94779	-4.10678
CNTN5	TR10012	0.525475	Plate1	Visit 1		NEURO	OID21006	O94779	-4.10678
CNTN5	TR10027	0.252785	Plate1	Visit 1	Active	NEURO	OID21006	O94779	-4.10678
CNTN5	TR10018	0.514674	Plate1	Visit 1	Placebo	NEURO	OID21006	O94779	-4.10678
CNTN5	TR10023	-0.115127	Plate1	Visit 1	Active	NEURO	OID21006	O94779	-4.10678
CNTN5	TR10034	0.00645503	Plate1	Visit 1	Active	NEURO	OID21006	O94779	-4.10678
CNTN5	TR10008	-0.504736	Plate1	Visit 1	Placebo	NEURO	OID21006	O94779	-4.10678
CNTN5	TR10005	0.892655	Plate1	Visit 1		NEURO	OID21006	O94779	-4.10678
CNTN5	TR10026	-0.202923	Plate1	Visit 1	Active	NEURO	OID21006	O94779	-4.10678
CNTN5	TR10035	0.29399	Plate1	Visit 1	Placebo	NEURO	OID21006	O94779	-4.10678
CNTN5	TR10036	-0.329508	Plate1	Visit 1	Active	NEURO	OID21006	O94779	-4.10678
CNTN5	TR10033	-0.512186	Plate1	Visit 1	Placebo	NEURO	OID21006	O94779	-4.10678
CNTN5	TR10015	-0.737575	Plate1	Visit 1	Active	NEURO	OID21006	O94779	-4.10678
CNTN5	TR10037	-0.0032772	Plate1	Visit 1	Active	NEURO	OID21006	O94779	-4.10678
CNTN5	TR10032	-1.11869	Plate2	Visit 1	Active	NEURO	OID21006	O94779	-4.23731
CNTN5	TR10001	-0.338469	Plate2	Visit 1	Placebo	NEURO	OID21006	O94779	-4.23731
CNTN5	TR10021	-0.244755	Plate2	Visit 1	Placebo	NEURO	OID21006	O94779	-4.23731
CNTN5	TR10004	-1.26986	Plate2	Visit 1		NEURO	OID21006	O94779	-4.23731
CNTN5	TR10002	-0.229303	Plate2	Visit 1	Active	NEURO	OID21006	O94779	-4.23731
CNTN5	TR10006	-0.166239	Plate2	Visit 1	Active	NEURO	OID21006	O94779	-4.23731
CNTN5	TR10030	0.0229808	Plate2	Visit 1	Placebo	NEURO	OID21006	O94779	-4.23731
CNTN5	TR10020	-0.931948	Plate2	Visit 1		NEURO	OID21006	O94779	-4.23731
CNTN5	TR10016	-0.404436	Plate4	Visit 1		NEURO	OID21006	O94779	-4.43652
CNTN5	TR10011	-0.0089607	Plate4	Visit 1	Active	NEURO	OID21006	O94779	-4.43652
CNTN5	TR10031	-0.711097	Plate4	Visit 1		NEURO	OID21006	O94779	-4.43652
CNTN5	TR10013	-0.737174	Plate4	Visit 1	Active	NEURO	OID21006	O94779	-4.43652
CNTN5	TR10015	-0.695995	Plate1	Visit 3	Active	NEURO	OID21006	O94779	-4.10678
CNTN5	TR10011	-0.0509917	Plate1	Visit 3	Active	NEURO	OID21006	O94779	-4.10678
CNTN5	TR10008	-0.40258	Plate1	Visit 3	Placebo	NEURO	OID21006	O94779	-4.10678
CNTN5	TR10014	-1.04761	Plate1	Visit 3	Placebo	NEURO	OID21006	O94779	-4.10678
CNTN5	TR10026	-0.320901	Plate1	Visit 3	Active	NEURO	OID21006	O94779	-4.10678
CNTN5	TR10013	-0.499217	Plate1	Visit 3	Active	NEURO	OID21006	O94779	-4.10678
CNTN5	TR10006	-0.595583	Plate2	Visit 3	Active	NEURO	OID21006	O94779	-4.23731
CNTN5	TR10001	-0.400097	Plate2	Visit 3	Placebo	NEURO	OID21006	O94779	-4.23731
CNTN5	TR10027	-0.240764	Plate2	Visit 3	Active	NEURO	OID21006	O94779	-4.23731
CNTN5	TR10018	0.333245	Plate4	Visit 3	Placebo	NEURO	OID21006	O94779	-4.43652
CNTN5	TR10002	-0.777382	Plate4	Visit 3	Active	NEURO	OID21006	O94779	-4.43652
CNTN5	TR10023	-0.116852	Plate4	Visit 3	Active	NEURO	OID21006	O94779	-4.43652
CNTN5	TR10021	-0.500209	Plate4	Visit 3	Placebo	NEURO	OID21006	O94779	-4.43652
COPE	TR10014	-0.489071	Plate1	Visit 1	Placebo	NEURO	OID20797	O14579	-0.323427
COPE	TR10024	2.95613	Plate1	Visit 1		NEURO	OID20797	O14579	-0.323427
COPE	TR10012	-0.231932	Plate1	Visit 1		NEURO	OID20797	O14579	-0.323427
COPE	TR10027	-1.0793	Plate1	Visit 1	Active	NEURO	OID20797	O14579	-0.323427
COPE	TR10018	-1.05573	Plate1	Visit 1	Placebo	NEURO	OID20797	O14579	-0.323427
COPE	TR10023	-1.36894	Plate1	Visit 1	Active	NEURO	OID20797	O14579	-0.323427
COPE	TR10034	-0.922241	Plate1	Visit 1	Active	NEURO	OID20797	O14579	-0.323427
COPE	TR10008	-0.837614	Plate1	Visit 1	Placebo	NEURO	OID20797	O14579	-0.323427
COPE	TR10005	-0.793669	Plate1	Visit 1		NEURO	OID20797	O14579	-0.323427
COPE	TR10026	-0.503808	Plate1	Visit 1	Active	NEURO	OID20797	O14579	-0.323427
COPE	TR10035	-1.13484	Plate1	Visit 1	Placebo	NEURO	OID20797	O14579	-0.323427
COPE	TR10036	-0.914513	Plate1	Visit 1	Active	NEURO	OID20797	O14579	-0.323427
COPE	TR10033	-0.981343	Plate1	Visit 1	Placebo	NEURO	OID20797	O14579	-0.323427
COPE	TR10015	-0.476692	Plate1	Visit 1	Active	NEURO	OID20797	O14579	-0.323427
COPE	TR10037	-0.304937	Plate1	Visit 1	Active	NEURO	OID20797	O14579	-0.323427
COPE	TR10032	-0.809633	Plate2	Visit 1	Active	NEURO	OID20797	O14579	-0.445625
COPE	TR10001	-0.586927	Plate2	Visit 1	Placebo	NEURO	OID20797	O14579	-0.445625
COPE	TR10021	-1.09394	Plate2	Visit 1	Placebo	NEURO	OID20797	O14579	-0.445625
COPE	TR10004	-1.08575	Plate2	Visit 1		NEURO	OID20797	O14579	-0.445625
COPE	TR10002	-0.54961	Plate2	Visit 1	Active	NEURO	OID20797	O14579	-0.445625
COPE	TR10006	-0.0810665	Plate2	Visit 1	Active	NEURO	OID20797	O14579	-0.445625
COPE	TR10030	-0.911321	Plate2	Visit 1	Placebo	NEURO	OID20797	O14579	-0.445625
COPE	TR10020	-0.422461	Plate2	Visit 1		NEURO	OID20797	O14579	-0.445625
COPE	TR10016	-0.854386	Plate4	Visit 1		NEURO	OID20797	O14579	-0.328462
COPE	TR10011	-0.402737	Plate4	Visit 1	Active	NEURO	OID20797	O14579	-0.328462
COPE	TR10031	-1.09555	Plate4	Visit 1		NEURO	OID20797	O14579	-0.328462
COPE	TR10013	-1.57733	Plate4	Visit 1	Active	NEURO	OID20797	O14579	-0.328462
COPE	TR10015	-0.652841	Plate1	Visit 3	Active	NEURO	OID20797	O14579	-0.323427
COPE	TR10011	0.418906	Plate1	Visit 3	Active	NEURO	OID20797	O14579	-0.323427
COPE	TR10008	-0.847149	Plate1	Visit 3	Placebo	NEURO	OID20797	O14579	-0.323427
COPE	TR10014	-0.629691	Plate1	Visit 3	Placebo	NEURO	OID20797	O14579	-0.323427
COPE	TR10026	-1.38534	Plate1	Visit 3	Active	NEURO	OID20797	O14579	-0.323427
COPE	TR10013	-0.628596	Plate1	Visit 3	Active	NEURO	OID20797	O14579	-0.323427
COPE	TR10006	-0.314996	Plate2	Visit 3	Active	NEURO	OID20797	O14579	-0.445625
COPE	TR10001	-0.596938	Plate2	Visit 3	Placebo	NEURO	OID20797	O14579	-0.445625
COPE	TR10027	-0.117245	Plate2	Visit 3	Active	NEURO	OID20797	O14579	-0.445625
COPE	TR10018	-0.883758	Plate4	Visit 3	Placebo	NEURO	OID20797	O14579	-0.328462
COPE	TR10002	-0.764061	Plate4	Visit 3	Active	NEURO	OID20797	O14579	-0.328462
COPE	TR10023	-1.05517	Plate4	Visit 3	Active	NEURO	OID20797	O14579	-0.328462
COPE	TR10021	-1.42386	Plate4	Visit 3	Placebo	NEURO	OID20797	O14579	-0.328462
CPA2	TR10014	0.263276	Plate1	Visit 1	Placebo	NEURO	OID21060	P48052	-6.12451
CPA2	TR10024	0.298911	Plate1	Visit 1		NEURO	OID21060	P48052	-6.12451
CPA2	TR10012	1.59443	Plate1	Visit 1		NEURO	OID21060	P48052	-6.12451
CPA2	TR10027	1.32102	Plate1	Visit 1	Active	NEURO	OID21060	P48052	-6.12451
CPA2	TR10018	0.0525801	Plate1	Visit 1	Placebo	NEURO	OID21060	P48052	-6.12451
CPA2	TR10023	0.177772	Plate1	Visit 1	Active	NEURO	OID21060	P48052	-6.12451
CPA2	TR10034	0.0760038	Plate1	Visit 1	Active	NEURO	OID21060	P48052	-6.12451
CPA2	TR10008	0.927556	Plate1	Visit 1	Placebo	NEURO	OID21060	P48052	-6.12451
CPA2	TR10005	1.00088	Plate1	Visit 1		NEURO	OID21060	P48052	-6.12451
CPA2	TR10026	1.42857	Plate1	Visit 1	Active	NEURO	OID21060	P48052	-6.12451
CPA2	TR10035	0.345065	Plate1	Visit 1	Placebo	NEURO	OID21060	P48052	-6.12451
CPA2	TR10036	0.324776	Plate1	Visit 1	Active	NEURO	OID21060	P48052	-6.12451
CPA2	TR10033	-0.722103	Plate1	Visit 1	Placebo	NEURO	OID21060	P48052	-6.12451
CPA2	TR10015	-0.671398	Plate1	Visit 1	Active	NEURO	OID21060	P48052	-6.12451
CPA2	TR10037	-0.0220426	Plate1	Visit 1	Active	NEURO	OID21060	P48052	-6.12451
CPA2	TR10032	-1.16085	Plate2	Visit 1	Active	NEURO	OID21060	P48052	-6.36685
CPA2	TR10001	1.50055	Plate2	Visit 1	Placebo	NEURO	OID21060	P48052	-6.36685
CPA2	TR10021	-0.14706	Plate2	Visit 1	Placebo	NEURO	OID21060	P48052	-6.36685
CPA2	TR10004	-0.851675	Plate2	Visit 1		NEURO	OID21060	P48052	-6.36685
CPA2	TR10002	-0.393628	Plate2	Visit 1	Active	NEURO	OID21060	P48052	-6.36685
CPA2	TR10006	-0.0688797	Plate2	Visit 1	Active	NEURO	OID21060	P48052	-6.36685
CPA2	TR10030	1.39373	Plate2	Visit 1	Placebo	NEURO	OID21060	P48052	-6.36685
CPA2	TR10020	0.389803	Plate2	Visit 1		NEURO	OID21060	P48052	-6.36685
CPA2	TR10016	0.849123	Plate4	Visit 1		NEURO	OID21060	P48052	-6.23325
CPA2	TR10011	-0.086442	Plate4	Visit 1	Active	NEURO	OID21060	P48052	-6.23325
CPA2	TR10031	0.81096	Plate4	Visit 1		NEURO	OID21060	P48052	-6.23325
CPA2	TR10013	-0.947223	Plate4	Visit 1	Active	NEURO	OID21060	P48052	-6.23325
CPA2	TR10015	-0.860522	Plate1	Visit 3	Active	NEURO	OID21060	P48052	-6.12451
CPA2	TR10011	0.188909	Plate1	Visit 3	Active	NEURO	OID21060	P48052	-6.12451
CPA2	TR10008	1.32581	Plate1	Visit 3	Placebo	NEURO	OID21060	P48052	-6.12451
CPA2	TR10014	-0.144175	Plate1	Visit 3	Placebo	NEURO	OID21060	P48052	-6.12451
CPA2	TR10026	0.920136	Plate1	Visit 3	Active	NEURO	OID21060	P48052	-6.12451
CPA2	TR10013	0.411123	Plate1	Visit 3	Active	NEURO	OID21060	P48052	-6.12451
CPA2	TR10006	0.410032	Plate2	Visit 3	Active	NEURO	OID21060	P48052	-6.36685
CPA2	TR10001	0.971828	Plate2	Visit 3	Placebo	NEURO	OID21060	P48052	-6.36685
CPA2	TR10027	0.903484	Plate2	Visit 3	Active	NEURO	OID21060	P48052	-6.36685
CPA2	TR10018	-0.251287	Plate4	Visit 3	Placebo	NEURO	OID21060	P48052	-6.23325
CPA2	TR10002	-1.37461	Plate4	Visit 3	Active	NEURO	OID21060	P48052	-6.23325
CPA2	TR10023	0.372362	Plate4	Visit 3	Active	NEURO	OID21060	P48052	-6.23325
CPA2	TR10021	0.876545	Plate4	Visit 3	Placebo	NEURO	OID21060	P48052	-6.23325
CPM	TR10014	-0.376071	Plate1	Visit 1	Placebo	NEURO	OID21054	P14384	-6.35149
CPM	TR10024	0.478348	Plate1	Visit 1		NEURO	OID21054	P14384	-6.35149
CPM	TR10012	0.334566	Plate1	Visit 1		NEURO	OID21054	P14384	-6.35149
CPM	TR10027	0.463351	Plate1	Visit 1	Active	NEURO	OID21054	P14384	-6.35149
CPM	TR10018	0.247027	Plate1	Visit 1	Placebo	NEURO	OID21054	P14384	-6.35149
CPM	TR10023	-0.643299	Plate1	Visit 1	Active	NEURO	OID21054	P14384	-6.35149
CPM	TR10034	0.083822	Plate1	Visit 1	Active	NEURO	OID21054	P14384	-6.35149
CPM	TR10008	-0.0996477	Plate1	Visit 1	Placebo	NEURO	OID21054	P14384	-6.35149
CPM	TR10005	-0.217735	Plate1	Visit 1		NEURO	OID21054	P14384	-6.35149
CPM	TR10026	0.0967282	Plate1	Visit 1	Active	NEURO	OID21054	P14384	-6.35149
CPM	TR10035	-0.277725	Plate1	Visit 1	Placebo	NEURO	OID21054	P14384	-6.35149
CPM	TR10036	0.400692	Plate1	Visit 1	Active	NEURO	OID21054	P14384	-6.35149
CPM	TR10033	-0.0581213	Plate1	Visit 1	Placebo	NEURO	OID21054	P14384	-6.35149
CPM	TR10015	0.294258	Plate1	Visit 1	Active	NEURO	OID21054	P14384	-6.35149
CPM	TR10037	-0.119101	Plate1	Visit 1	Active	NEURO	OID21054	P14384	-6.35149
CPM	TR10032	-1.52168	Plate2	Visit 1	Active	NEURO	OID21054	P14384	-5.60335
CPM	TR10001	0.0809463	Plate2	Visit 1	Placebo	NEURO	OID21054	P14384	-5.60335
CPM	TR10021	0.306599	Plate2	Visit 1	Placebo	NEURO	OID21054	P14384	-5.60335
CPM	TR10004	0.352491	Plate2	Visit 1		NEURO	OID21054	P14384	-5.60335
CPM	TR10002	-0.427859	Plate2	Visit 1	Active	NEURO	OID21054	P14384	-5.60335
CPM	TR10006	-0.0224508	Plate2	Visit 1	Active	NEURO	OID21054	P14384	-5.60335
CPM	TR10030	-0.188419	Plate2	Visit 1	Placebo	NEURO	OID21054	P14384	-5.60335
CPM	TR10020	-0.894646	Plate2	Visit 1		NEURO	OID21054	P14384	-5.60335
CPM	TR10016	0.422144	Plate4	Visit 1		NEURO	OID21054	P14384	-4.81101
CPM	TR10011	-0.588912	Plate4	Visit 1	Active	NEURO	OID21054	P14384	-4.81101
CPM	TR10031	0.164795	Plate4	Visit 1		NEURO	OID21054	P14384	-4.81101
CPM	TR10013	-0.551	Plate4	Visit 1	Active	NEURO	OID21054	P14384	-4.81101
CPM	TR10015	0.21898	Plate1	Visit 3	Active	NEURO	OID21054	P14384	-6.35149
CPM	TR10011	-0.65632	Plate1	Visit 3	Active	NEURO	OID21054	P14384	-6.35149
CPM	TR10008	0.0430461	Plate1	Visit 3	Placebo	NEURO	OID21054	P14384	-6.35149
CPM	TR10014	-0.977999	Plate1	Visit 3	Placebo	NEURO	OID21054	P14384	-6.35149
CPM	TR10026	-0.443088	Plate1	Visit 3	Active	NEURO	OID21054	P14384	-6.35149
CPM	TR10013	-0.19503	Plate1	Visit 3	Active	NEURO	OID21054	P14384	-6.35149
CPM	TR10006	-0.369539	Plate2	Visit 3	Active	NEURO	OID21054	P14384	-5.60335
CPM	TR10001	0.0780406	Plate2	Visit 3	Placebo	NEURO	OID21054	P14384	-5.60335
CPM	TR10027	-0.0627056	Plate2	Visit 3	Active	NEURO	OID21054	P14384	-5.60335
CPM	TR10018	0.0253998	Plate4	Visit 3	Placebo	NEURO	OID21054	P14384	-4.81101
CPM	TR10002	-1.39161	Plate4	Visit 3	Active	NEURO	OID21054	P14384	-4.81101
CPM	TR10023	-0.052042	Plate4	Visit 3	Active	NEURO	OID21054	P14384	-4.81101
CPM	TR10021	0.0342522	Plate4	Visit 3	Placebo	NEURO	OID21054	P14384	-4.81101
CPPED1	TR10014	0.314139	Plate1	Visit 1	Placebo	NEURO	OID21053	Q9BRF8	-3.32006
CPPED1	TR10024	0.451327	Plate1	Visit 1		NEURO	OID21053	Q9BRF8	-3.32006
CPPED1	TR10012	0.772585	Plate1	Visit 1		NEURO	OID21053	Q9BRF8	-3.32006
CPPED1	TR10027	0.504185	Plate1	Visit 1	Active	NEURO	OID21053	Q9BRF8	-3.32006
CPPED1	TR10018	0.205627	Plate1	Visit 1	Placebo	NEURO	OID21053	Q9BRF8	-3.32006
CPPED1	TR10023	-0.00692082	Plate1	Visit 1	Active	NEURO	OID21053	Q9BRF8	-3.32006
CPPED1	TR10034	0.691657	Plate1	Visit 1	Active	NEURO	OID21053	Q9BRF8	-3.32006
CPPED1	TR10008	0.0906937	Plate1	Visit 1	Placebo	NEURO	OID21053	Q9BRF8	-3.32006
CPPED1	TR10005	0.483765	Plate1	Visit 1		NEURO	OID21053	Q9BRF8	-3.32006
CPPED1	TR10026	0.305951	Plate1	Visit 1	Active	NEURO	OID21053	Q9BRF8	-3.32006
CPPED1	TR10035	0.201082	Plate1	Visit 1	Placebo	NEURO	OID21053	Q9BRF8	-3.32006
CPPED1	TR10036	0.0944256	Plate1	Visit 1	Active	NEURO	OID21053	Q9BRF8	-3.32006
CPPED1	TR10033	-0.288138	Plate1	Visit 1	Placebo	NEURO	OID21053	Q9BRF8	-3.32006
CPPED1	TR10015	-0.294323	Plate1	Visit 1	Active	NEURO	OID21053	Q9BRF8	-3.32006
CPPED1	TR10037	1.17922	Plate1	Visit 1	Active	NEURO	OID21053	Q9BRF8	-3.32006
CPPED1	TR10032	0.673347	Plate2	Visit 1	Active	NEURO	OID21053	Q9BRF8	-3.52313
CPPED1	TR10001	0.784376	Plate2	Visit 1	Placebo	NEURO	OID21053	Q9BRF8	-3.52313
CPPED1	TR10021	-0.0516942	Plate2	Visit 1	Placebo	NEURO	OID21053	Q9BRF8	-3.52313
CPPED1	TR10004	0.451417	Plate2	Visit 1		NEURO	OID21053	Q9BRF8	-3.52313
CPPED1	TR10002	-1.08552	Plate2	Visit 1	Active	NEURO	OID21053	Q9BRF8	-3.52313
CPPED1	TR10006	0.338745	Plate2	Visit 1	Active	NEURO	OID21053	Q9BRF8	-3.52313
CPPED1	TR10030	0.287844	Plate2	Visit 1	Placebo	NEURO	OID21053	Q9BRF8	-3.52313
CPPED1	TR10020	-0.3663	Plate2	Visit 1		NEURO	OID21053	Q9BRF8	-3.52313
CPPED1	TR10016	-0.179817	Plate4	Visit 1		NEURO	OID21053	Q9BRF8	-3.71067
CPPED1	TR10011	0.532471	Plate4	Visit 1	Active	NEURO	OID21053	Q9BRF8	-3.71067
CPPED1	TR10031	-0.0963057	Plate4	Visit 1		NEURO	OID21053	Q9BRF8	-3.71067
CPPED1	TR10013	0.504562	Plate4	Visit 1	Active	NEURO	OID21053	Q9BRF8	-3.71067
CPPED1	TR10015	0.733836	Plate1	Visit 3	Active	NEURO	OID21053	Q9BRF8	-3.32006
CPPED1	TR10011	0.289679	Plate1	Visit 3	Active	NEURO	OID21053	Q9BRF8	-3.32006
CPPED1	TR10008	0.140304	Plate1	Visit 3	Placebo	NEURO	OID21053	Q9BRF8	-3.32006
CPPED1	TR10014	-0.0198301	Plate1	Visit 3	Placebo	NEURO	OID21053	Q9BRF8	-3.32006
CPPED1	TR10026	0.00650591	Plate1	Visit 3	Active	NEURO	OID21053	Q9BRF8	-3.32006
CPPED1	TR10013	0.359417	Plate1	Visit 3	Active	NEURO	OID21053	Q9BRF8	-3.32006
CPPED1	TR10006	0.640842	Plate2	Visit 3	Active	NEURO	OID21053	Q9BRF8	-3.52313
CPPED1	TR10001	0.789478	Plate2	Visit 3	Placebo	NEURO	OID21053	Q9BRF8	-3.52313
CPPED1	TR10027	0.460019	Plate2	Visit 3	Active	NEURO	OID21053	Q9BRF8	-3.52313
CPPED1	TR10018	0.224381	Plate4	Visit 3	Placebo	NEURO	OID21053	Q9BRF8	-3.71067
CPPED1	TR10002	-1.16429	Plate4	Visit 3	Active	NEURO	OID21053	Q9BRF8	-3.71067
CPPED1	TR10023	0.0513941	Plate4	Visit 3	Active	NEURO	OID21053	Q9BRF8	-3.71067
CPPED1	TR10021	-0.113984	Plate4	Visit 3	Placebo	NEURO	OID21053	Q9BRF8	-3.71067
CRADD	TR10014	0.524191	Plate1	Visit 1	Placebo	NEURO	OID20923	P78560	-2.61255
CRADD	TR10024	1.8211	Plate1	Visit 1		NEURO	OID20923	P78560	-2.61255
CRADD	TR10012	1.66448	Plate1	Visit 1		NEURO	OID20923	P78560	-2.61255
CRADD	TR10027	1.41503	Plate1	Visit 1	Active	NEURO	OID20923	P78560	-2.61255
CRADD	TR10018	1.4999	Plate1	Visit 1	Placebo	NEURO	OID20923	P78560	-2.61255
CRADD	TR10023	1.71219	Plate1	Visit 1	Active	NEURO	OID20923	P78560	-2.61255
CRADD	TR10034	0.666706	Plate1	Visit 1	Active	NEURO	OID20923	P78560	-2.61255
CRADD	TR10008	1.72704	Plate1	Visit 1	Placebo	NEURO	OID20923	P78560	-2.61255
CRADD	TR10005	1.64724	Plate1	Visit 1		NEURO	OID20923	P78560	-2.61255
CRADD	TR10026	1.71819	Plate1	Visit 1	Active	NEURO	OID20923	P78560	-2.61255
CRADD	TR10035	0.954176	Plate1	Visit 1	Placebo	NEURO	OID20923	P78560	-2.61255
CRADD	TR10036	1.31542	Plate1	Visit 1	Active	NEURO	OID20923	P78560	-2.61255
CRADD	TR10033	1.62685	Plate1	Visit 1	Placebo	NEURO	OID20923	P78560	-2.61255
CRADD	TR10015	1.3029	Plate1	Visit 1	Active	NEURO	OID20923	P78560	-2.61255
CRADD	TR10037	1.44889	Plate1	Visit 1	Active	NEURO	OID20923	P78560	-2.61255
CRADD	TR10032	1.42003	Plate2	Visit 1	Active	NEURO	OID20923	P78560	-3.36209
CRADD	TR10001	2.10531	Plate2	Visit 1	Placebo	NEURO	OID20923	P78560	-3.36209
CRADD	TR10021	0.651171	Plate2	Visit 1	Placebo	NEURO	OID20923	P78560	-3.36209
CRADD	TR10004	0.81748	Plate2	Visit 1		NEURO	OID20923	P78560	-3.36209
CRADD	TR10002	0.471792	Plate2	Visit 1	Active	NEURO	OID20923	P78560	-3.36209
CRADD	TR10006	1.37347	Plate2	Visit 1	Active	NEURO	OID20923	P78560	-3.36209
CRADD	TR10030	0.711004	Plate2	Visit 1	Placebo	NEURO	OID20923	P78560	-3.36209
CRADD	TR10020	0.913995	Plate2	Visit 1		NEURO	OID20923	P78560	-3.36209
CRADD	TR10016	1.16231	Plate4	Visit 1		NEURO	OID20923	P78560	-2.40448
CRADD	TR10011	1.39853	Plate4	Visit 1	Active	NEURO	OID20923	P78560	-2.40448
CRADD	TR10031	1.2987	Plate4	Visit 1		NEURO	OID20923	P78560	-2.40448
CRADD	TR10013	2.47282	Plate4	Visit 1	Active	NEURO	OID20923	P78560	-2.40448
CRADD	TR10015	2.7447	Plate1	Visit 3	Active	NEURO	OID20923	P78560	-2.61255
CRADD	TR10011	0.796567	Plate1	Visit 3	Active	NEURO	OID20923	P78560	-2.61255
CRADD	TR10008	1.34081	Plate1	Visit 3	Placebo	NEURO	OID20923	P78560	-2.61255
CRADD	TR10014	1.01743	Plate1	Visit 3	Placebo	NEURO	OID20923	P78560	-2.61255
CRADD	TR10026	0.858005	Plate1	Visit 3	Active	NEURO	OID20923	P78560	-2.61255
CRADD	TR10013	1.65445	Plate1	Visit 3	Active	NEURO	OID20923	P78560	-2.61255
CRADD	TR10006	1.49147	Plate2	Visit 3	Active	NEURO	OID20923	P78560	-3.36209
CRADD	TR10001	2.00737	Plate2	Visit 3	Placebo	NEURO	OID20923	P78560	-3.36209
CRADD	TR10027	1.74284	Plate2	Visit 3	Active	NEURO	OID20923	P78560	-3.36209
CRADD	TR10018	1.68838	Plate4	Visit 3	Placebo	NEURO	OID20923	P78560	-2.40448
CRADD	TR10002	0.91645	Plate4	Visit 3	Active	NEURO	OID20923	P78560	-2.40448
CRADD	TR10023	1.58186	Plate4	Visit 3	Active	NEURO	OID20923	P78560	-2.40448
CRADD	TR10021	0.824122	Plate4	Visit 3	Placebo	NEURO	OID20923	P78560	-2.40448
CRIP2	TR10014	0.29679	Plate1	Visit 1	Placebo	NEURO	OID20901	P52943	-3.63536
CRIP2	TR10024	0.303018	Plate1	Visit 1		NEURO	OID20901	P52943	-3.63536
CRIP2	TR10012	-0.0662983	Plate1	Visit 1		NEURO	OID20901	P52943	-3.63536
CRIP2	TR10027	-0.526117	Plate1	Visit 1	Active	NEURO	OID20901	P52943	-3.63536
CRIP2	TR10018	-0.297136	Plate1	Visit 1	Placebo	NEURO	OID20901	P52943	-3.63536
CRIP2	TR10023	0.282966	Plate1	Visit 1	Active	NEURO	OID20901	P52943	-3.63536
CRIP2	TR10034	-0.150016	Plate1	Visit 1	Active	NEURO	OID20901	P52943	-3.63536
CRIP2	TR10008	0.0135434	Plate1	Visit 1	Placebo	NEURO	OID20901	P52943	-3.63536
CRIP2	TR10005	-0.747366	Plate1	Visit 1		NEURO	OID20901	P52943	-3.63536
CRIP2	TR10026	-0.883842	Plate1	Visit 1	Active	NEURO	OID20901	P52943	-3.63536
CRIP2	TR10035	-0.547794	Plate1	Visit 1	Placebo	NEURO	OID20901	P52943	-3.63536
CRIP2	TR10036	-0.279684	Plate1	Visit 1	Active	NEURO	OID20901	P52943	-3.63536
CRIP2	TR10033	-0.0186545	Plate1	Visit 1	Placebo	NEURO	OID20901	P52943	-3.63536
CRIP2	TR10015	-0.0680555	Plate1	Visit 1	Active	NEURO	OID20901	P52943	-3.63536
CRIP2	TR10037	-0.115169	Plate1	Visit 1	Active	NEURO	OID20901	P52943	-3.63536
CRIP2	TR10032	-0.247359	Plate2	Visit 1	Active	NEURO	OID20901	P52943	-3.79287
CRIP2	TR10001	-0.243045	Plate2	Visit 1	Placebo	NEURO	OID20901	P52943	-3.79287
CRIP2	TR10021	0.171751	Plate2	Visit 1	Placebo	NEURO	OID20901	P52943	-3.79287
CRIP2	TR10004	-0.642953	Plate2	Visit 1		NEURO	OID20901	P52943	-3.79287
CRIP2	TR10002	-0.336863	Plate2	Visit 1	Active	NEURO	OID20901	P52943	-3.79287
CRIP2	TR10006	0.456313	Plate2	Visit 1	Active	NEURO	OID20901	P52943	-3.79287
CRIP2	TR10030	-0.290875	Plate2	Visit 1	Placebo	NEURO	OID20901	P52943	-3.79287
CRIP2	TR10020	0.0119755	Plate2	Visit 1		NEURO	OID20901	P52943	-3.79287
CRIP2	TR10016	0.427125	Plate4	Visit 1		NEURO	OID20901	P52943	-3.00279
CRIP2	TR10011	0.232773	Plate4	Visit 1	Active	NEURO	OID20901	P52943	-3.00279
CRIP2	TR10031	0.689328	Plate4	Visit 1		NEURO	OID20901	P52943	-3.00279
CRIP2	TR10013	0.435394	Plate4	Visit 1	Active	NEURO	OID20901	P52943	-3.00279
CRIP2	TR10015	-0.409552	Plate1	Visit 3	Active	NEURO	OID20901	P52943	-3.63536
CRIP2	TR10011	-0.503282	Plate1	Visit 3	Active	NEURO	OID20901	P52943	-3.63536
CRIP2	TR10008	-0.174124	Plate1	Visit 3	Placebo	NEURO	OID20901	P52943	-3.63536
CRIP2	TR10014	0.0654584	Plate1	Visit 3	Placebo	NEURO	OID20901	P52943	-3.63536
CRIP2	TR10026	-0.963209	Plate1	Visit 3	Active	NEURO	OID20901	P52943	-3.63536
CRIP2	TR10013	0.179777	Plate1	Visit 3	Active	NEURO	OID20901	P52943	-3.63536
CRIP2	TR10006	-0.24699	Plate2	Visit 3	Active	NEURO	OID20901	P52943	-3.79287
CRIP2	TR10001	-0.24816	Plate2	Visit 3	Placebo	NEURO	OID20901	P52943	-3.79287
CRIP2	TR10027	-0.258688	Plate2	Visit 3	Active	NEURO	OID20901	P52943	-3.79287
CRIP2	TR10018	0.331808	Plate4	Visit 3	Placebo	NEURO	OID20901	P52943	-3.00279
CRIP2	TR10002	0.565629	Plate4	Visit 3	Active	NEURO	OID20901	P52943	-3.00279
CRIP2	TR10023	0.998613	Plate4	Visit 3	Active	NEURO	OID20901	P52943	-3.00279
CRIP2	TR10021	0.50071	Plate4	Visit 3	Placebo	NEURO	OID20901	P52943	-3.00279
CRTAM	TR10014	-0.960203	Plate1	Visit 1	Placebo	NEURO	OID20914	O95727	-3.7726
CRTAM	TR10024	0.678755	Plate1	Visit 1		NEURO	OID20914	O95727	-3.7726
CRTAM	TR10012	1.7189	Plate1	Visit 1		NEURO	OID20914	O95727	-3.7726
CRTAM	TR10027	1.40999	Plate1	Visit 1	Active	NEURO	OID20914	O95727	-3.7726
CRTAM	TR10018	1.08302	Plate1	Visit 1	Placebo	NEURO	OID20914	O95727	-3.7726
CRTAM	TR10023	0.404006	Plate1	Visit 1	Active	NEURO	OID20914	O95727	-3.7726
CRTAM	TR10034	0.7352	Plate1	Visit 1	Active	NEURO	OID20914	O95727	-3.7726
CRTAM	TR10008	0.204476	Plate1	Visit 1	Placebo	NEURO	OID20914	O95727	-3.7726
CRTAM	TR10005	1.8536	Plate1	Visit 1		NEURO	OID20914	O95727	-3.7726
CRTAM	TR10026	1.61894	Plate1	Visit 1	Active	NEURO	OID20914	O95727	-3.7726
CRTAM	TR10035	0.200279	Plate1	Visit 1	Placebo	NEURO	OID20914	O95727	-3.7726
CRTAM	TR10036	0.500166	Plate1	Visit 1	Active	NEURO	OID20914	O95727	-3.7726
CRTAM	TR10033	0.014254	Plate1	Visit 1	Placebo	NEURO	OID20914	O95727	-3.7726
CRTAM	TR10015	0.996105	Plate1	Visit 1	Active	NEURO	OID20914	O95727	-3.7726
CRTAM	TR10037	0.354112	Plate1	Visit 1	Active	NEURO	OID20914	O95727	-3.7726
CRTAM	TR10032	0.831072	Plate2	Visit 1	Active	NEURO	OID20914	O95727	-4.54894
CRTAM	TR10001	0.734517	Plate2	Visit 1	Placebo	NEURO	OID20914	O95727	-4.54894
CRTAM	TR10021	0.494999	Plate2	Visit 1	Placebo	NEURO	OID20914	O95727	-4.54894
CRTAM	TR10004	0.818599	Plate2	Visit 1		NEURO	OID20914	O95727	-4.54894
CRTAM	TR10002	0.295003	Plate2	Visit 1	Active	NEURO	OID20914	O95727	-4.54894
CRTAM	TR10006	1.05033	Plate2	Visit 1	Active	NEURO	OID20914	O95727	-4.54894
CRTAM	TR10030	0.336971	Plate2	Visit 1	Placebo	NEURO	OID20914	O95727	-4.54894
CRTAM	TR10020	0.944549	Plate2	Visit 1		NEURO	OID20914	O95727	-4.54894
CRTAM	TR10016	0.535595	Plate4	Visit 1		NEURO	OID20914	O95727	-4.30134
CRTAM	TR10011	0.899472	Plate4	Visit 1	Active	NEURO	OID20914	O95727	-4.30134
CRTAM	TR10031	0.281191	Plate4	Visit 1		NEURO	OID20914	O95727	-4.30134
CRTAM	TR10013	0.554079	Plate4	Visit 1	Active	NEURO	OID20914	O95727	-4.30134
CRTAM	TR10015	0.547454	Plate1	Visit 3	Active	NEURO	OID20914	O95727	-3.7726
CRTAM	TR10011	0.0377955	Plate1	Visit 3	Active	NEURO	OID20914	O95727	-3.7726
CRTAM	TR10008	0.42232	Plate1	Visit 3	Placebo	NEURO	OID20914	O95727	-3.7726
CRTAM	TR10014	-1.19012	Plate1	Visit 3	Placebo	NEURO	OID20914	O95727	-3.7726
CRTAM	TR10026	1.12292	Plate1	Visit 3	Active	NEURO	OID20914	O95727	-3.7726
CRTAM	TR10013	0.747492	Plate1	Visit 3	Active	NEURO	OID20914	O95727	-3.7726
CRTAM	TR10006	0.864268	Plate2	Visit 3	Active	NEURO	OID20914	O95727	-4.54894
CRTAM	TR10001	1.04354	Plate2	Visit 3	Placebo	NEURO	OID20914	O95727	-4.54894
CRTAM	TR10027	1.0673	Plate2	Visit 3	Active	NEURO	OID20914	O95727	-4.54894
CRTAM	TR10018	0.647945	Plate4	Visit 3	Placebo	NEURO	OID20914	O95727	-4.30134
CRTAM	TR10002	-0.213282	Plate4	Visit 3	Active	NEURO	OID20914	O95727	-4.30134
CRTAM	TR10023	0.257564	Plate4	Visit 3	Active	NEURO	OID20914	O95727	-4.30134
CRTAM	TR10021	0.274307	Plate4	Visit 3	Placebo	NEURO	OID20914	O95727	-4.30134
CSF2RA	TR10014	-0.993217	Plate1	Visit 1	Placebo	NEURO	OID20915	P15509	-3.91746
CSF2RA	TR10024	-1.33383	Plate1	Visit 1		NEURO	OID20915	P15509	-3.91746
CSF2RA	TR10012	-0.20299	Plate1	Visit 1		NEURO	OID20915	P15509	-3.91746
CSF2RA	TR10027	-0.0059469	Plate1	Visit 1	Active	NEURO	OID20915	P15509	-3.91746
CSF2RA	TR10018	-0.157794	Plate1	Visit 1	Placebo	NEURO	OID20915	P15509	-3.91746
CSF2RA	TR10023	-0.611905	Plate1	Visit 1	Active	NEURO	OID20915	P15509	-3.91746
CSF2RA	TR10034	-0.724531	Plate1	Visit 1	Active	NEURO	OID20915	P15509	-3.91746
CSF2RA	TR10008	-1.46903	Plate1	Visit 1	Placebo	NEURO	OID20915	P15509	-3.91746
CSF2RA	TR10005	-0.219743	Plate1	Visit 1		NEURO	OID20915	P15509	-3.91746
CSF2RA	TR10026	-0.133562	Plate1	Visit 1	Active	NEURO	OID20915	P15509	-3.91746
CSF2RA	TR10035	-0.727879	Plate1	Visit 1	Placebo	NEURO	OID20915	P15509	-3.91746
CSF2RA	TR10036	-0.66039	Plate1	Visit 1	Active	NEURO	OID20915	P15509	-3.91746
CSF2RA	TR10033	-0.963413	Plate1	Visit 1	Placebo	NEURO	OID20915	P15509	-3.91746
CSF2RA	TR10015	-0.162958	Plate1	Visit 1	Active	NEURO	OID20915	P15509	-3.91746
CSF2RA	TR10037	0.0351404	Plate1	Visit 1	Active	NEURO	OID20915	P15509	-3.91746
CSF2RA	TR10032	-0.902664	Plate2	Visit 1	Active	NEURO	OID20915	P15509	-4.06914
CSF2RA	TR10001	-0.596419	Plate2	Visit 1	Placebo	NEURO	OID20915	P15509	-4.06914
CSF2RA	TR10021	-1.73024	Plate2	Visit 1	Placebo	NEURO	OID20915	P15509	-4.06914
CSF2RA	TR10004	-0.1435	Plate2	Visit 1		NEURO	OID20915	P15509	-4.06914
CSF2RA	TR10002	-0.642715	Plate2	Visit 1	Active	NEURO	OID20915	P15509	-4.06914
CSF2RA	TR10006	0.194198	Plate2	Visit 1	Active	NEURO	OID20915	P15509	-4.06914
CSF2RA	TR10030	-2.04152	Plate2	Visit 1	Placebo	NEURO	OID20915	P15509	-4.06914
CSF2RA	TR10020	-0.0350349	Plate2	Visit 1		NEURO	OID20915	P15509	-4.06914
CSF2RA	TR10016	-0.263649	Plate4	Visit 1		NEURO	OID20915	P15509	-3.76153
CSF2RA	TR10011	-0.711809	Plate4	Visit 1	Active	NEURO	OID20915	P15509	-3.76153
CSF2RA	TR10031	0.665749	Plate4	Visit 1		NEURO	OID20915	P15509	-3.76153
CSF2RA	TR10013	-0.202767	Plate4	Visit 1	Active	NEURO	OID20915	P15509	-3.76153
CSF2RA	TR10015	-0.305578	Plate1	Visit 3	Active	NEURO	OID20915	P15509	-3.91746
CSF2RA	TR10011	-1.59412	Plate1	Visit 3	Active	NEURO	OID20915	P15509	-3.91746
CSF2RA	TR10008	-1.20537	Plate1	Visit 3	Placebo	NEURO	OID20915	P15509	-3.91746
CSF2RA	TR10014	-1.22693	Plate1	Visit 3	Placebo	NEURO	OID20915	P15509	-3.91746
CSF2RA	TR10026	-0.566471	Plate1	Visit 3	Active	NEURO	OID20915	P15509	-3.91746
CSF2RA	TR10013	-0.144549	Plate1	Visit 3	Active	NEURO	OID20915	P15509	-3.91746
CSF2RA	TR10006	-0.0630168	Plate2	Visit 3	Active	NEURO	OID20915	P15509	-4.06914
CSF2RA	TR10001	-0.58435	Plate2	Visit 3	Placebo	NEURO	OID20915	P15509	-4.06914
CSF2RA	TR10027	-0.167019	Plate2	Visit 3	Active	NEURO	OID20915	P15509	-4.06914
CSF2RA	TR10018	-0.147453	Plate4	Visit 3	Placebo	NEURO	OID20915	P15509	-3.76153
CSF2RA	TR10002	-0.339011	Plate4	Visit 3	Active	NEURO	OID20915	P15509	-3.76153
CSF2RA	TR10023	-0.426045	Plate4	Visit 3	Active	NEURO	OID20915	P15509	-3.76153
CSF2RA	TR10021	-1.44176	Plate4	Visit 3	Placebo	NEURO	OID20915	P15509	-3.76153
CST5	TR10014	-1.24497	Plate1	Visit 1	Placebo	NEURO	OID20995	P28325	-7.70851
CST5	TR10024	-0.830888	Plate1	Visit 1		NEURO	OID20995	P28325	-7.70851
CST5	TR10012	1.51298	Plate1	Visit 1		NEURO	OID20995	P28325	-7.70851
CST5	TR10027	-0.619602	Plate1	Visit 1	Active	NEURO	OID20995	P28325	-7.70851
CST5	TR10018	-0.230096	Plate1	Visit 1	Placebo	NEURO	OID20995	P28325	-7.70851
CST5	TR10023	1.18755	Plate1	Visit 1	Active	NEURO	OID20995	P28325	-7.70851
CST5	TR10034	-0.293871	Plate1	Visit 1	Active	NEURO	OID20995	P28325	-7.70851
CST5	TR10008	-0.440529	Plate1	Visit 1	Placebo	NEURO	OID20995	P28325	-7.70851
CST5	TR10005	-0.431238	Plate1	Visit 1		NEURO	OID20995	P28325	-7.70851
CST5	TR10026	-0.270717	Plate1	Visit 1	Active	NEURO	OID20995	P28325	-7.70851
CST5	TR10035	-0.686977	Plate1	Visit 1	Placebo	NEURO	OID20995	P28325	-7.70851
CST5	TR10036	-0.465609	Plate1	Visit 1	Active	NEURO	OID20995	P28325	-7.70851
CST5	TR10033	-1.3403	Plate1	Visit 1	Placebo	NEURO	OID20995	P28325	-7.70851
CST5	TR10015	0.222173	Plate1	Visit 1	Active	NEURO	OID20995	P28325	-7.70851
CST5	TR10037	-0.162233	Plate1	Visit 1	Active	NEURO	OID20995	P28325	-7.70851
CST5	TR10032	-1.42947	Plate2	Visit 1	Active	NEURO	OID20995	P28325	-6.66584
CST5	TR10001	-1.36678	Plate2	Visit 1	Placebo	NEURO	OID20995	P28325	-6.66584
CST5	TR10021	-0.536939	Plate2	Visit 1	Placebo	NEURO	OID20995	P28325	-6.66584
CST5	TR10004	-0.426725	Plate2	Visit 1		NEURO	OID20995	P28325	-6.66584
CST5	TR10002	-0.493562	Plate2	Visit 1	Active	NEURO	OID20995	P28325	-6.66584
CST5	TR10006	0.0338807	Plate2	Visit 1	Active	NEURO	OID20995	P28325	-6.66584
CST5	TR10030	-0.774874	Plate2	Visit 1	Placebo	NEURO	OID20995	P28325	-6.66584
CST5	TR10020	-0.207829	Plate2	Visit 1		NEURO	OID20995	P28325	-6.66584
CST5	TR10016	0.476142	Plate4	Visit 1		NEURO	OID20995	P28325	-6.69229
CST5	TR10011	0.31102	Plate4	Visit 1	Active	NEURO	OID20995	P28325	-6.69229
CST5	TR10031	-0.860648	Plate4	Visit 1		NEURO	OID20995	P28325	-6.69229
CST5	TR10013	-0.0528146	Plate4	Visit 1	Active	NEURO	OID20995	P28325	-6.69229
CST5	TR10015	0.296652	Plate1	Visit 3	Active	NEURO	OID20995	P28325	-7.70851
CST5	TR10011	0.173085	Plate1	Visit 3	Active	NEURO	OID20995	P28325	-7.70851
CST5	TR10008	-0.768463	Plate1	Visit 3	Placebo	NEURO	OID20995	P28325	-7.70851
CST5	TR10014	-1.00065	Plate1	Visit 3	Placebo	NEURO	OID20995	P28325	-7.70851
CST5	TR10026	-0.675561	Plate1	Visit 3	Active	NEURO	OID20995	P28325	-7.70851
CST5	TR10013	-0.524144	Plate1	Visit 3	Active	NEURO	OID20995	P28325	-7.70851
CST5	TR10006	-0.480895	Plate2	Visit 3	Active	NEURO	OID20995	P28325	-6.66584
CST5	TR10001	-1.30318	Plate2	Visit 3	Placebo	NEURO	OID20995	P28325	-6.66584
CST5	TR10027	-0.765895	Plate2	Visit 3	Active	NEURO	OID20995	P28325	-6.66584
CST5	TR10018	-0.425699	Plate4	Visit 3	Placebo	NEURO	OID20995	P28325	-6.69229
CST5	TR10002	-0.767701	Plate4	Visit 3	Active	NEURO	OID20995	P28325	-6.69229
CST5	TR10023	1.2669	Plate4	Visit 3	Active	NEURO	OID20995	P28325	-6.69229
CST5	TR10021	-0.464097	Plate4	Visit 3	Placebo	NEURO	OID20995	P28325	-6.69229
CTRB1	TR10014	0.326777	Plate1	Visit 1	Placebo	NEURO	OID21150	P17538	-5.5284
CTRB1	TR10024	0.645601	Plate1	Visit 1		NEURO	OID21150	P17538	-5.5284
CTRB1	TR10012	2.72696	Plate1	Visit 1		NEURO	OID21150	P17538	-5.5284
CTRB1	TR10027	2.22865	Plate1	Visit 1	Active	NEURO	OID21150	P17538	-5.5284
CTRB1	TR10018	0.866752	Plate1	Visit 1	Placebo	NEURO	OID21150	P17538	-5.5284
CTRB1	TR10023	1.81294	Plate1	Visit 1	Active	NEURO	OID21150	P17538	-5.5284
CTRB1	TR10034	0.372463	Plate1	Visit 1	Active	NEURO	OID21150	P17538	-5.5284
CTRB1	TR10008	0.990546	Plate1	Visit 1	Placebo	NEURO	OID21150	P17538	-5.5284
CTRB1	TR10005	0.675776	Plate1	Visit 1		NEURO	OID21150	P17538	-5.5284
CTRB1	TR10026	0.85311	Plate1	Visit 1	Active	NEURO	OID21150	P17538	-5.5284
CTRB1	TR10035	1.85145	Plate1	Visit 1	Placebo	NEURO	OID21150	P17538	-5.5284
CTRB1	TR10036	0.664252	Plate1	Visit 1	Active	NEURO	OID21150	P17538	-5.5284
CTRB1	TR10033	0.621046	Plate1	Visit 1	Placebo	NEURO	OID21150	P17538	-5.5284
CTRB1	TR10015	1.1277	Plate1	Visit 1	Active	NEURO	OID21150	P17538	-5.5284
CTRB1	TR10037	0.0245872	Plate1	Visit 1	Active	NEURO	OID21150	P17538	-5.5284
CTRB1	TR10032	-0.0514611	Plate2	Visit 1	Active	NEURO	OID21150	P17538	-5.30349
CTRB1	TR10001	3.12431	Plate2	Visit 1	Placebo	NEURO	OID21150	P17538	-5.30349
CTRB1	TR10021	-0.104278	Plate2	Visit 1	Placebo	NEURO	OID21150	P17538	-5.30349
CTRB1	TR10004	0.245099	Plate2	Visit 1		NEURO	OID21150	P17538	-5.30349
CTRB1	TR10002	0.389856	Plate2	Visit 1	Active	NEURO	OID21150	P17538	-5.30349
CTRB1	TR10006	1.7161	Plate2	Visit 1	Active	NEURO	OID21150	P17538	-5.30349
CTRB1	TR10030	0.58369	Plate2	Visit 1	Placebo	NEURO	OID21150	P17538	-5.30349
CTRB1	TR10020	0.781165	Plate2	Visit 1		NEURO	OID21150	P17538	-5.30349
CTRB1	TR10016	0.442676	Plate4	Visit 1		NEURO	OID21150	P17538	-4.96167
CTRB1	TR10011	0.931248	Plate4	Visit 1	Active	NEURO	OID21150	P17538	-4.96167
CTRB1	TR10031	-0.0272028	Plate4	Visit 1		NEURO	OID21150	P17538	-4.96167
CTRB1	TR10013	0.700143	Plate4	Visit 1	Active	NEURO	OID21150	P17538	-4.96167
CTRB1	TR10015	0.672662	Plate1	Visit 3	Active	NEURO	OID21150	P17538	-5.5284
CTRB1	TR10011	1.36957	Plate1	Visit 3	Active	NEURO	OID21150	P17538	-5.5284
CTRB1	TR10008	0.878637	Plate1	Visit 3	Placebo	NEURO	OID21150	P17538	-5.5284
CTRB1	TR10014	0.205676	Plate1	Visit 3	Placebo	NEURO	OID21150	P17538	-5.5284
CTRB1	TR10026	0.609565	Plate1	Visit 3	Active	NEURO	OID21150	P17538	-5.5284
CTRB1	TR10013	1.61729	Plate1	Visit 3	Active	NEURO	OID21150	P17538	-5.5284
CTRB1	TR10006	1.81178	Plate2	Visit 3	Active	NEURO	OID21150	P17538	-5.30349
CTRB1	TR10001	3.01754	Plate2	Visit 3	Placebo	NEURO	OID21150	P17538	-5.30349
CTRB1	TR10027	1.62004	Plate2	Visit 3	Active	NEURO	OID21150	P17538	-5.30349
CTRB1	TR10018	0.452589	Plate4	Visit 3	Placebo	NEURO	OID21150	P17538	-4.96167
CTRB1	TR10002	0.396363	Plate4	Visit 3	Active	NEURO	OID21150	P17538	-4.96167
CTRB1	TR10023	1.66051	Plate4	Visit 3	Active	NEURO	OID21150	P17538	-4.96167
CTRB1	TR10021	-0.216159	Plate4	Visit 3	Placebo	NEURO	OID21150	P17538	-4.96167
CTSS	TR10014	-0.385816	Plate1	Visit 1	Placebo	NEURO	OID21056	P25774	-9.90988
CTSS	TR10024	-0.117562	Plate1	Visit 1		NEURO	OID21056	P25774	-9.90988
CTSS	TR10012	0.209191	Plate1	Visit 1		NEURO	OID21056	P25774	-9.90988
CTSS	TR10027	-0.161043	Plate1	Visit 1	Active	NEURO	OID21056	P25774	-9.90988
CTSS	TR10018	0.0550301	Plate1	Visit 1	Placebo	NEURO	OID21056	P25774	-9.90988
CTSS	TR10023	-0.118296	Plate1	Visit 1	Active	NEURO	OID21056	P25774	-9.90988
CTSS	TR10034	-0.20365	Plate1	Visit 1	Active	NEURO	OID21056	P25774	-9.90988
CTSS	TR10008	-0.12067	Plate1	Visit 1	Placebo	NEURO	OID21056	P25774	-9.90988
CTSS	TR10005	-0.0913773	Plate1	Visit 1		NEURO	OID21056	P25774	-9.90988
CTSS	TR10026	-0.162578	Plate1	Visit 1	Active	NEURO	OID21056	P25774	-9.90988
CTSS	TR10035	-0.306819	Plate1	Visit 1	Placebo	NEURO	OID21056	P25774	-9.90988
CTSS	TR10036	-0.167362	Plate1	Visit 1	Active	NEURO	OID21056	P25774	-9.90988
CTSS	TR10033	-0.40704	Plate1	Visit 1	Placebo	NEURO	OID21056	P25774	-9.90988
CTSS	TR10015	0.0148817	Plate1	Visit 1	Active	NEURO	OID21056	P25774	-9.90988
CTSS	TR10037	-0.137759	Plate1	Visit 1	Active	NEURO	OID21056	P25774	-9.90988
CTSS	TR10032	-0.802857	Plate2	Visit 1	Active	NEURO	OID21056	P25774	-9.48377
CTSS	TR10001	-0.170793	Plate2	Visit 1	Placebo	NEURO	OID21056	P25774	-9.48377
CTSS	TR10021	-0.352976	Plate2	Visit 1	Placebo	NEURO	OID21056	P25774	-9.48377
CTSS	TR10004	-0.140953	Plate2	Visit 1		NEURO	OID21056	P25774	-9.48377
CTSS	TR10002	-0.162773	Plate2	Visit 1	Active	NEURO	OID21056	P25774	-9.48377
CTSS	TR10006	1.35067	Plate2	Visit 1	Active	NEURO	OID21056	P25774	-9.48377
CTSS	TR10030	-0.603726	Plate2	Visit 1	Placebo	NEURO	OID21056	P25774	-9.48377
CTSS	TR10020	0.0809577	Plate2	Visit 1		NEURO	OID21056	P25774	-9.48377
CTSS	TR10016	-0.0899508	Plate4	Visit 1		NEURO	OID21056	P25774	-8.88469
CTSS	TR10011	0.493467	Plate4	Visit 1	Active	NEURO	OID21056	P25774	-8.88469
CTSS	TR10031	0.219225	Plate4	Visit 1		NEURO	OID21056	P25774	-8.88469
CTSS	TR10013	-0.267722	Plate4	Visit 1	Active	NEURO	OID21056	P25774	-8.88469
CTSS	TR10015	-0.25153	Plate1	Visit 3	Active	NEURO	OID21056	P25774	-9.90988
CTSS	TR10011	0.142193	Plate1	Visit 3	Active	NEURO	OID21056	P25774	-9.90988
CTSS	TR10008	-0.0921199	Plate1	Visit 3	Placebo	NEURO	OID21056	P25774	-9.90988
CTSS	TR10014	-0.694186	Plate1	Visit 3	Placebo	NEURO	OID21056	P25774	-9.90988
CTSS	TR10026	-0.430955	Plate1	Visit 3	Active	NEURO	OID21056	P25774	-9.90988
CTSS	TR10013	-0.120182	Plate1	Visit 3	Active	NEURO	OID21056	P25774	-9.90988
CTSS	TR10006	0.838068	Plate2	Visit 3	Active	NEURO	OID21056	P25774	-9.48377
CTSS	TR10001	-0.0295734	Plate2	Visit 3	Placebo	NEURO	OID21056	P25774	-9.48377
CTSS	TR10027	-0.396737	Plate2	Visit 3	Active	NEURO	OID21056	P25774	-9.48377
CTSS	TR10018	-0.0235139	Plate4	Visit 3	Placebo	NEURO	OID21056	P25774	-8.88469
CTSS	TR10002	-0.396192	Plate4	Visit 3	Active	NEURO	OID21056	P25774	-8.88469
CTSS	TR10023	-0.0876947	Plate4	Visit 3	Active	NEURO	OID21056	P25774	-8.88469
CTSS	TR10021	-0.503798	Plate4	Visit 3	Placebo	NEURO	OID21056	P25774	-8.88469
CX3CL1	TR10014	-0.229388	Plate1	Visit 1	Placebo	NEURO	OID20976	P78423	-4.66573
CX3CL1	TR10024	0.68395	Plate1	Visit 1		NEURO	OID20976	P78423	-4.66573
CX3CL1	TR10012	2.06153	Plate1	Visit 1		NEURO	OID20976	P78423	-4.66573
CX3CL1	TR10027	0.815454	Plate1	Visit 1	Active	NEURO	OID20976	P78423	-4.66573
CX3CL1	TR10018	1.09992	Plate1	Visit 1	Placebo	NEURO	OID20976	P78423	-4.66573
CX3CL1	TR10023	0.581976	Plate1	Visit 1	Active	NEURO	OID20976	P78423	-4.66573
CX3CL1	TR10034	0.592625	Plate1	Visit 1	Active	NEURO	OID20976	P78423	-4.66573
CX3CL1	TR10008	1.32485	Plate1	Visit 1	Placebo	NEURO	OID20976	P78423	-4.66573
CX3CL1	TR10005	1.10204	Plate1	Visit 1		NEURO	OID20976	P78423	-4.66573
CX3CL1	TR10026	0.0827972	Plate1	Visit 1	Active	NEURO	OID20976	P78423	-4.66573
CX3CL1	TR10035	0.312879	Plate1	Visit 1	Placebo	NEURO	OID20976	P78423	-4.66573
CX3CL1	TR10036	0.404754	Plate1	Visit 1	Active	NEURO	OID20976	P78423	-4.66573
CX3CL1	TR10033	-0.253865	Plate1	Visit 1	Placebo	NEURO	OID20976	P78423	-4.66573
CX3CL1	TR10015	0.872252	Plate1	Visit 1	Active	NEURO	OID20976	P78423	-4.66573
CX3CL1	TR10037	-0.0722669	Plate1	Visit 1	Active	NEURO	OID20976	P78423	-4.66573
CX3CL1	TR10032	0.188445	Plate2	Visit 1	Active	NEURO	OID20976	P78423	-4.99657
CX3CL1	TR10001	0.677368	Plate2	Visit 1	Placebo	NEURO	OID20976	P78423	-4.99657
CX3CL1	TR10021	-0.194839	Plate2	Visit 1	Placebo	NEURO	OID20976	P78423	-4.99657
CX3CL1	TR10004	0.40466	Plate2	Visit 1		NEURO	OID20976	P78423	-4.99657
CX3CL1	TR10002	0.428712	Plate2	Visit 1	Active	NEURO	OID20976	P78423	-4.99657
CX3CL1	TR10006	0.613911	Plate2	Visit 1	Active	NEURO	OID20976	P78423	-4.99657
CX3CL1	TR10030	0.623529	Plate2	Visit 1	Placebo	NEURO	OID20976	P78423	-4.99657
CX3CL1	TR10020	0.592503	Plate2	Visit 1		NEURO	OID20976	P78423	-4.99657
CX3CL1	TR10016	0.408395	Plate4	Visit 1		NEURO	OID20976	P78423	-5.19872
CX3CL1	TR10011	0.494115	Plate4	Visit 1	Active	NEURO	OID20976	P78423	-5.19872
CX3CL1	TR10031	-0.165943	Plate4	Visit 1		NEURO	OID20976	P78423	-5.19872
CX3CL1	TR10013	0.125952	Plate4	Visit 1	Active	NEURO	OID20976	P78423	-5.19872
CX3CL1	TR10015	0.4448	Plate1	Visit 3	Active	NEURO	OID20976	P78423	-4.66573
CX3CL1	TR10011	0.00756668	Plate1	Visit 3	Active	NEURO	OID20976	P78423	-4.66573
CX3CL1	TR10008	0.906385	Plate1	Visit 3	Placebo	NEURO	OID20976	P78423	-4.66573
CX3CL1	TR10014	-0.242762	Plate1	Visit 3	Placebo	NEURO	OID20976	P78423	-4.66573
CX3CL1	TR10026	0.0601169	Plate1	Visit 3	Active	NEURO	OID20976	P78423	-4.66573
CX3CL1	TR10013	0.402051	Plate1	Visit 3	Active	NEURO	OID20976	P78423	-4.66573
CX3CL1	TR10006	0.412837	Plate2	Visit 3	Active	NEURO	OID20976	P78423	-4.99657
CX3CL1	TR10001	0.795916	Plate2	Visit 3	Placebo	NEURO	OID20976	P78423	-4.99657
CX3CL1	TR10027	0.601687	Plate2	Visit 3	Active	NEURO	OID20976	P78423	-4.99657
CX3CL1	TR10018	0.503017	Plate4	Visit 3	Placebo	NEURO	OID20976	P78423	-5.19872
CX3CL1	TR10002	-0.146056	Plate4	Visit 3	Active	NEURO	OID20976	P78423	-5.19872
CX3CL1	TR10023	0.385265	Plate4	Visit 3	Active	NEURO	OID20976	P78423	-5.19872
CX3CL1	TR10021	-0.487675	Plate4	Visit 3	Placebo	NEURO	OID20976	P78423	-5.19872
CXCL11	TR10014	-0.039579	Plate1	Visit 1	Placebo	NEURO	OID21042	O14625	-2.82044
CXCL11	TR10024	1.38512	Plate1	Visit 1		NEURO	OID21042	O14625	-2.82044
CXCL11	TR10012	1.17372	Plate1	Visit 1		NEURO	OID21042	O14625	-2.82044
CXCL11	TR10027	1.2967	Plate1	Visit 1	Active	NEURO	OID21042	O14625	-2.82044
CXCL11	TR10018	1.75276	Plate1	Visit 1	Placebo	NEURO	OID21042	O14625	-2.82044
CXCL11	TR10023	0.903168	Plate1	Visit 1	Active	NEURO	OID21042	O14625	-2.82044
CXCL11	TR10034	1.51403	Plate1	Visit 1	Active	NEURO	OID21042	O14625	-2.82044
CXCL11	TR10008	0.919527	Plate1	Visit 1	Placebo	NEURO	OID21042	O14625	-2.82044
CXCL11	TR10005	2.58794	Plate1	Visit 1		NEURO	OID21042	O14625	-2.82044
CXCL11	TR10026	1.68893	Plate1	Visit 1	Active	NEURO	OID21042	O14625	-2.82044
CXCL11	TR10035	1.19703	Plate1	Visit 1	Placebo	NEURO	OID21042	O14625	-2.82044
CXCL11	TR10036	1.08766	Plate1	Visit 1	Active	NEURO	OID21042	O14625	-2.82044
CXCL11	TR10033	1.752	Plate1	Visit 1	Placebo	NEURO	OID21042	O14625	-2.82044
CXCL11	TR10015	1.11839	Plate1	Visit 1	Active	NEURO	OID21042	O14625	-2.82044
CXCL11	TR10037	1.42982	Plate1	Visit 1	Active	NEURO	OID21042	O14625	-2.82044
CXCL11	TR10032	0.656725	Plate2	Visit 1	Active	NEURO	OID21042	O14625	-3.56432
CXCL11	TR10001	0.798259	Plate2	Visit 1	Placebo	NEURO	OID21042	O14625	-3.56432
CXCL11	TR10021	0.286917	Plate2	Visit 1	Placebo	NEURO	OID21042	O14625	-3.56432
CXCL11	TR10004	0.754995	Plate2	Visit 1		NEURO	OID21042	O14625	-3.56432
CXCL11	TR10002	-0.261531	Plate2	Visit 1	Active	NEURO	OID21042	O14625	-3.56432
CXCL11	TR10006	-0.0794881	Plate2	Visit 1	Active	NEURO	OID21042	O14625	-3.56432
CXCL11	TR10030	0.424067	Plate2	Visit 1	Placebo	NEURO	OID21042	O14625	-3.56432
CXCL11	TR10020	1.09842	Plate2	Visit 1		NEURO	OID21042	O14625	-3.56432
CXCL11	TR10016	0.476606	Plate4	Visit 1		NEURO	OID21042	O14625	-3.05428
CXCL11	TR10011	0.400653	Plate4	Visit 1	Active	NEURO	OID21042	O14625	-3.05428
CXCL11	TR10031	-0.0126702	Plate4	Visit 1		NEURO	OID21042	O14625	-3.05428
CXCL11	TR10013	1.06484	Plate4	Visit 1	Active	NEURO	OID21042	O14625	-3.05428
CXCL11	TR10015	0.640824	Plate1	Visit 3	Active	NEURO	OID21042	O14625	-2.82044
CXCL11	TR10011	0.24984	Plate1	Visit 3	Active	NEURO	OID21042	O14625	-2.82044
CXCL11	TR10008	0.657466	Plate1	Visit 3	Placebo	NEURO	OID21042	O14625	-2.82044
CXCL11	TR10014	0.592778	Plate1	Visit 3	Placebo	NEURO	OID21042	O14625	-2.82044
CXCL11	TR10026	1.49781	Plate1	Visit 3	Active	NEURO	OID21042	O14625	-2.82044
CXCL11	TR10013	1.32485	Plate1	Visit 3	Active	NEURO	OID21042	O14625	-2.82044
CXCL11	TR10006	-0.292013	Plate2	Visit 3	Active	NEURO	OID21042	O14625	-3.56432
CXCL11	TR10001	1.59366	Plate2	Visit 3	Placebo	NEURO	OID21042	O14625	-3.56432
CXCL11	TR10027	0.598713	Plate2	Visit 3	Active	NEURO	OID21042	O14625	-3.56432
CXCL11	TR10018	1.10315	Plate4	Visit 3	Placebo	NEURO	OID21042	O14625	-3.05428
CXCL11	TR10002	0.168155	Plate4	Visit 3	Active	NEURO	OID21042	O14625	-3.05428
CXCL11	TR10023	1.48289	Plate4	Visit 3	Active	NEURO	OID21042	O14625	-3.05428
CXCL11	TR10021	1.41759	Plate4	Visit 3	Placebo	NEURO	OID21042	O14625	-3.05428
CXCL13	TR10014	0.961444	Plate1	Visit 1	Placebo	NEURO	OID21024	O43927	-3.02037
CXCL13	TR10024	1.57783	Plate1	Visit 1		NEURO	OID21024	O43927	-3.02037
CXCL13	TR10012	2.83181	Plate1	Visit 1		NEURO	OID21024	O43927	-3.02037
CXCL13	TR10027	2.05899	Plate1	Visit 1	Active	NEURO	OID21024	O43927	-3.02037
CXCL13	TR10018	2.53509	Plate1	Visit 1	Placebo	NEURO	OID21024	O43927	-3.02037
CXCL13	TR10023	1.92541	Plate1	Visit 1	Active	NEURO	OID21024	O43927	-3.02037
CXCL13	TR10034	1.22015	Plate1	Visit 1	Active	NEURO	OID21024	O43927	-3.02037
CXCL13	TR10008	0.934084	Plate1	Visit 1	Placebo	NEURO	OID21024	O43927	-3.02037
CXCL13	TR10005	2.45797	Plate1	Visit 1		NEURO	OID21024	O43927	-3.02037
CXCL13	TR10026	2.10236	Plate1	Visit 1	Active	NEURO	OID21024	O43927	-3.02037
CXCL13	TR10035	1.38256	Plate1	Visit 1	Placebo	NEURO	OID21024	O43927	-3.02037
CXCL13	TR10036	1.57704	Plate1	Visit 1	Active	NEURO	OID21024	O43927	-3.02037
CXCL13	TR10033	2.29778	Plate1	Visit 1	Placebo	NEURO	OID21024	O43927	-3.02037
CXCL13	TR10015	0.982679	Plate1	Visit 1	Active	NEURO	OID21024	O43927	-3.02037
CXCL13	TR10037	2.32336	Plate1	Visit 1	Active	NEURO	OID21024	O43927	-3.02037
CXCL13	TR10032	0.625872	Plate2	Visit 1	Active	NEURO	OID21024	O43927	-3.64386
CXCL13	TR10001	1.18834	Plate2	Visit 1	Placebo	NEURO	OID21024	O43927	-3.64386
CXCL13	TR10021	1.42936	Plate2	Visit 1	Placebo	NEURO	OID21024	O43927	-3.64386
CXCL13	TR10004	1.48433	Plate2	Visit 1		NEURO	OID21024	O43927	-3.64386
CXCL13	TR10002	1.17931	Plate2	Visit 1	Active	NEURO	OID21024	O43927	-3.64386
CXCL13	TR10006	1.13674	Plate2	Visit 1	Active	NEURO	OID21024	O43927	-3.64386
CXCL13	TR10030	1.69698	Plate2	Visit 1	Placebo	NEURO	OID21024	O43927	-3.64386
CXCL13	TR10020	1.80921	Plate2	Visit 1		NEURO	OID21024	O43927	-3.64386
CXCL13	TR10016	5.8552	Plate4	Visit 1		NEURO	OID21024	O43927	-2.93442
CXCL13	TR10011	2.01578	Plate4	Visit 1	Active	NEURO	OID21024	O43927	-2.93442
CXCL13	TR10031	1.09525	Plate4	Visit 1		NEURO	OID21024	O43927	-2.93442
CXCL13	TR10013	1.9458	Plate4	Visit 1	Active	NEURO	OID21024	O43927	-2.93442
CXCL13	TR10015	0.975687	Plate1	Visit 3	Active	NEURO	OID21024	O43927	-3.02037
CXCL13	TR10011	2.17655	Plate1	Visit 3	Active	NEURO	OID21024	O43927	-3.02037
CXCL13	TR10008	1.21341	Plate1	Visit 3	Placebo	NEURO	OID21024	O43927	-3.02037
CXCL13	TR10014	1.62583	Plate1	Visit 3	Placebo	NEURO	OID21024	O43927	-3.02037
CXCL13	TR10026	1.6269	Plate1	Visit 3	Active	NEURO	OID21024	O43927	-3.02037
CXCL13	TR10013	2.2784	Plate1	Visit 3	Active	NEURO	OID21024	O43927	-3.02037
CXCL13	TR10006	0.869732	Plate2	Visit 3	Active	NEURO	OID21024	O43927	-3.64386
CXCL13	TR10001	1.48432	Plate2	Visit 3	Placebo	NEURO	OID21024	O43927	-3.64386
CXCL13	TR10027	1.09625	Plate2	Visit 3	Active	NEURO	OID21024	O43927	-3.64386
CXCL13	TR10018	2.03156	Plate4	Visit 3	Placebo	NEURO	OID21024	O43927	-2.93442
CXCL13	TR10002	1.76623	Plate4	Visit 3	Active	NEURO	OID21024	O43927	-2.93442
CXCL13	TR10023	1.91766	Plate4	Visit 3	Active	NEURO	OID21024	O43927	-2.93442
CXCL13	TR10021	1.60792	Plate4	Visit 3	Placebo	NEURO	OID21024	O43927	-2.93442
CXCL8	TR10014	0.675146	Plate1	Visit 1	Placebo	NEURO	OID20997	P10145	-6.46758
CXCL8	TR10024	0.929575	Plate1	Visit 1		NEURO	OID20997	P10145	-6.46758
CXCL8	TR10012	1.35971	Plate1	Visit 1		NEURO	OID20997	P10145	-6.46758
CXCL8	TR10027	0.741533	Plate1	Visit 1	Active	NEURO	OID20997	P10145	-6.46758
CXCL8	TR10018	2.74812	Plate1	Visit 1	Placebo	NEURO	OID20997	P10145	-6.46758
CXCL8	TR10023	1.33702	Plate1	Visit 1	Active	NEURO	OID20997	P10145	-6.46758
CXCL8	TR10034	1.15093	Plate1	Visit 1	Active	NEURO	OID20997	P10145	-6.46758
CXCL8	TR10008	0.96493	Plate1	Visit 1	Placebo	NEURO	OID20997	P10145	-6.46758
CXCL8	TR10005	0.559132	Plate1	Visit 1		NEURO	OID20997	P10145	-6.46758
CXCL8	TR10026	1.23965	Plate1	Visit 1	Active	NEURO	OID20997	P10145	-6.46758
CXCL8	TR10035	0.324309	Plate1	Visit 1	Placebo	NEURO	OID20997	P10145	-6.46758
CXCL8	TR10036	0.456562	Plate1	Visit 1	Active	NEURO	OID20997	P10145	-6.46758
CXCL8	TR10033	0.956623	Plate1	Visit 1	Placebo	NEURO	OID20997	P10145	-6.46758
CXCL8	TR10015	1.16441	Plate1	Visit 1	Active	NEURO	OID20997	P10145	-6.46758
CXCL8	TR10037	0.6176	Plate1	Visit 1	Active	NEURO	OID20997	P10145	-6.46758
CXCL8	TR10032	0.524871	Plate2	Visit 1	Active	NEURO	OID20997	P10145	-6.21346
CXCL8	TR10001	0.292783	Plate2	Visit 1	Placebo	NEURO	OID20997	P10145	-6.21346
CXCL8	TR10021	0.806173	Plate2	Visit 1	Placebo	NEURO	OID20997	P10145	-6.21346
CXCL8	TR10004	0.842097	Plate2	Visit 1		NEURO	OID20997	P10145	-6.21346
CXCL8	TR10002	0.653141	Plate2	Visit 1	Active	NEURO	OID20997	P10145	-6.21346
CXCL8	TR10006	0.724914	Plate2	Visit 1	Active	NEURO	OID20997	P10145	-6.21346
CXCL8	TR10030	0.90547	Plate2	Visit 1	Placebo	NEURO	OID20997	P10145	-6.21346
CXCL8	TR10020	0.602724	Plate2	Visit 1		NEURO	OID20997	P10145	-6.21346
CXCL8	TR10016	0.631164	Plate4	Visit 1		NEURO	OID20997	P10145	-6.18886
CXCL8	TR10011	0.833162	Plate4	Visit 1	Active	NEURO	OID20997	P10145	-6.18886
CXCL8	TR10031	0.996316	Plate4	Visit 1		NEURO	OID20997	P10145	-6.18886
CXCL8	TR10013	0.671179	Plate4	Visit 1	Active	NEURO	OID20997	P10145	-6.18886
CXCL8	TR10015	0.777453	Plate1	Visit 3	Active	NEURO	OID20997	P10145	-6.46758
CXCL8	TR10011	0.439798	Plate1	Visit 3	Active	NEURO	OID20997	P10145	-6.46758
CXCL8	TR10008	0.825715	Plate1	Visit 3	Placebo	NEURO	OID20997	P10145	-6.46758
CXCL8	TR10014	0.572039	Plate1	Visit 3	Placebo	NEURO	OID20997	P10145	-6.46758
CXCL8	TR10026	0.711496	Plate1	Visit 3	Active	NEURO	OID20997	P10145	-6.46758
CXCL8	TR10013	0.470121	Plate1	Visit 3	Active	NEURO	OID20997	P10145	-6.46758
CXCL8	TR10006	0.325797	Plate2	Visit 3	Active	NEURO	OID20997	P10145	-6.21346
CXCL8	TR10001	0.198726	Plate2	Visit 3	Placebo	NEURO	OID20997	P10145	-6.21346
CXCL8	TR10027	0.316895	Plate2	Visit 3	Active	NEURO	OID20997	P10145	-6.21346
CXCL8	TR10018	1.6623	Plate4	Visit 3	Placebo	NEURO	OID20997	P10145	-6.18886
CXCL8	TR10002	1.09866	Plate4	Visit 3	Active	NEURO	OID20997	P10145	-6.18886
CXCL8	TR10023	1.633	Plate4	Visit 3	Active	NEURO	OID20997	P10145	-6.18886
CXCL8	TR10021	1.41873	Plate4	Visit 3	Placebo	NEURO	OID20997	P10145	-6.18886
DARS	TR10014	1.05107	Plate1	Visit 1	Placebo	NEURO	OID20903	P14868	-0.350532
DARS	TR10024	1.31229	Plate1	Visit 1		NEURO	OID20903	P14868	-0.350532
DARS	TR10012	0.670086	Plate1	Visit 1		NEURO	OID20903	P14868	-0.350532
DARS	TR10027	0.775336	Plate1	Visit 1	Active	NEURO	OID20903	P14868	-0.350532
DARS	TR10018	0.537606	Plate1	Visit 1	Placebo	NEURO	OID20903	P14868	-0.350532
DARS	TR10023	0.802051	Plate1	Visit 1	Active	NEURO	OID20903	P14868	-0.350532
DARS	TR10034	0.0298459	Plate1	Visit 1	Active	NEURO	OID20903	P14868	-0.350532
DARS	TR10008	0.832705	Plate1	Visit 1	Placebo	NEURO	OID20903	P14868	-0.350532
DARS	TR10005	-0.124372	Plate1	Visit 1		NEURO	OID20903	P14868	-0.350532
DARS	TR10026	1.06894	Plate1	Visit 1	Active	NEURO	OID20903	P14868	-0.350532
DARS	TR10035	-0.13398	Plate1	Visit 1	Placebo	NEURO	OID20903	P14868	-0.350532
DARS	TR10036	0.654672	Plate1	Visit 1	Active	NEURO	OID20903	P14868	-0.350532
DARS	TR10033	1.45551	Plate1	Visit 1	Placebo	NEURO	OID20903	P14868	-0.350532
DARS	TR10015	0.184066	Plate1	Visit 1	Active	NEURO	OID20903	P14868	-0.350532
DARS	TR10037	0.443956	Plate1	Visit 1	Active	NEURO	OID20903	P14868	-0.350532
DARS	TR10032	1.21067	Plate2	Visit 1	Active	NEURO	OID20903	P14868	-0.996446
DARS	TR10001	1.55313	Plate2	Visit 1	Placebo	NEURO	OID20903	P14868	-0.996446
DARS	TR10021	0.583993	Plate2	Visit 1	Placebo	NEURO	OID20903	P14868	-0.996446
DARS	TR10004	0.727412	Plate2	Visit 1		NEURO	OID20903	P14868	-0.996446
DARS	TR10002	0.205558	Plate2	Visit 1	Active	NEURO	OID20903	P14868	-0.996446
DARS	TR10006	0.36507	Plate2	Visit 1	Active	NEURO	OID20903	P14868	-0.996446
DARS	TR10030	0.140243	Plate2	Visit 1	Placebo	NEURO	OID20903	P14868	-0.996446
DARS	TR10020	0.61332	Plate2	Visit 1		NEURO	OID20903	P14868	-0.996446
DARS	TR10016	1.18515	Plate4	Visit 1		NEURO	OID20903	P14868	-0.599771
DARS	TR10011	1.17881	Plate4	Visit 1	Active	NEURO	OID20903	P14868	-0.599771
DARS	TR10031	0.988944	Plate4	Visit 1		NEURO	OID20903	P14868	-0.599771
DARS	TR10013	2.03173	Plate4	Visit 1	Active	NEURO	OID20903	P14868	-0.599771
DARS	TR10015	2.04986	Plate1	Visit 3	Active	NEURO	OID20903	P14868	-0.350532
DARS	TR10011	-0.0490785	Plate1	Visit 3	Active	NEURO	OID20903	P14868	-0.350532
DARS	TR10008	0.744197	Plate1	Visit 3	Placebo	NEURO	OID20903	P14868	-0.350532
DARS	TR10014	0.431115	Plate1	Visit 3	Placebo	NEURO	OID20903	P14868	-0.350532
DARS	TR10026	0.744307	Plate1	Visit 3	Active	NEURO	OID20903	P14868	-0.350532
DARS	TR10013	1.09925	Plate1	Visit 3	Active	NEURO	OID20903	P14868	-0.350532
DARS	TR10006	0.578929	Plate2	Visit 3	Active	NEURO	OID20903	P14868	-0.996446
DARS	TR10001	1.07586	Plate2	Visit 3	Placebo	NEURO	OID20903	P14868	-0.996446
DARS	TR10027	1.53767	Plate2	Visit 3	Active	NEURO	OID20903	P14868	-0.996446
DARS	TR10018	1.41389	Plate4	Visit 3	Placebo	NEURO	OID20903	P14868	-0.599771
DARS	TR10002	0.47148	Plate4	Visit 3	Active	NEURO	OID20903	P14868	-0.599771
DARS	TR10023	1.18358	Plate4	Visit 3	Active	NEURO	OID20903	P14868	-0.599771
DARS	TR10021	1.2635	Plate4	Visit 3	Placebo	NEURO	OID20903	P14868	-0.599771
DBI	TR10014	0.327998	Plate1	Visit 1	Placebo	NEURO	OID21143	P07108	-4.67278
DBI	TR10024	1.3186	Plate1	Visit 1		NEURO	OID21143	P07108	-4.67278
DBI	TR10012	2.42614	Plate1	Visit 1		NEURO	OID21143	P07108	-4.67278
DBI	TR10027	1.50927	Plate1	Visit 1	Active	NEURO	OID21143	P07108	-4.67278
DBI	TR10018	1.10899	Plate1	Visit 1	Placebo	NEURO	OID21143	P07108	-4.67278
DBI	TR10023	1.90418	Plate1	Visit 1	Active	NEURO	OID21143	P07108	-4.67278
DBI	TR10034	0.75599	Plate1	Visit 1	Active	NEURO	OID21143	P07108	-4.67278
DBI	TR10008	1.07433	Plate1	Visit 1	Placebo	NEURO	OID21143	P07108	-4.67278
DBI	TR10005	0.19619	Plate1	Visit 1		NEURO	OID21143	P07108	-4.67278
DBI	TR10026	1.17997	Plate1	Visit 1	Active	NEURO	OID21143	P07108	-4.67278
DBI	TR10035	0.699965	Plate1	Visit 1	Placebo	NEURO	OID21143	P07108	-4.67278
DBI	TR10036	1.31517	Plate1	Visit 1	Active	NEURO	OID21143	P07108	-4.67278
DBI	TR10033	0.883942	Plate1	Visit 1	Placebo	NEURO	OID21143	P07108	-4.67278
DBI	TR10015	1.91857	Plate1	Visit 1	Active	NEURO	OID21143	P07108	-4.67278
DBI	TR10037	0.771961	Plate1	Visit 1	Active	NEURO	OID21143	P07108	-4.67278
DBI	TR10032	0.588487	Plate2	Visit 1	Active	NEURO	OID21143	P07108	-4.71526
DBI	TR10001	1.30383	Plate2	Visit 1	Placebo	NEURO	OID21143	P07108	-4.71526
DBI	TR10021	0.663454	Plate2	Visit 1	Placebo	NEURO	OID21143	P07108	-4.71526
DBI	TR10004	1.31053	Plate2	Visit 1		NEURO	OID21143	P07108	-4.71526
DBI	TR10002	0.443696	Plate2	Visit 1	Active	NEURO	OID21143	P07108	-4.71526
DBI	TR10006	1.32931	Plate2	Visit 1	Active	NEURO	OID21143	P07108	-4.71526
DBI	TR10030	1.351	Plate2	Visit 1	Placebo	NEURO	OID21143	P07108	-4.71526
DBI	TR10020	1.41593	Plate2	Visit 1		NEURO	OID21143	P07108	-4.71526
DBI	TR10016	0.480031	Plate4	Visit 1		NEURO	OID21143	P07108	-4.48588
DBI	TR10011	0.749529	Plate4	Visit 1	Active	NEURO	OID21143	P07108	-4.48588
DBI	TR10031	0.40766	Plate4	Visit 1		NEURO	OID21143	P07108	-4.48588
DBI	TR10013	0.847514	Plate4	Visit 1	Active	NEURO	OID21143	P07108	-4.48588
DBI	TR10015	1.40024	Plate1	Visit 3	Active	NEURO	OID21143	P07108	-4.67278
DBI	TR10011	0.439004	Plate1	Visit 3	Active	NEURO	OID21143	P07108	-4.67278
DBI	TR10008	1.15889	Plate1	Visit 3	Placebo	NEURO	OID21143	P07108	-4.67278
DBI	TR10014	-0.229987	Plate1	Visit 3	Placebo	NEURO	OID21143	P07108	-4.67278
DBI	TR10026	0.381276	Plate1	Visit 3	Active	NEURO	OID21143	P07108	-4.67278
DBI	TR10013	1.49368	Plate1	Visit 3	Active	NEURO	OID21143	P07108	-4.67278
DBI	TR10006	0.89435	Plate2	Visit 3	Active	NEURO	OID21143	P07108	-4.71526
DBI	TR10001	1.33166	Plate2	Visit 3	Placebo	NEURO	OID21143	P07108	-4.71526
DBI	TR10027	0.678741	Plate2	Visit 3	Active	NEURO	OID21143	P07108	-4.71526
DBI	TR10018	0.662624	Plate4	Visit 3	Placebo	NEURO	OID21143	P07108	-4.48588
DBI	TR10002	0.0202807	Plate4	Visit 3	Active	NEURO	OID21143	P07108	-4.48588
DBI	TR10023	1.5843	Plate4	Visit 3	Active	NEURO	OID21143	P07108	-4.48588
DBI	TR10021	0.800313	Plate4	Visit 3	Placebo	NEURO	OID21143	P07108	-4.48588
DCTN6	TR10014	-1.08041	Plate1	Visit 1	Placebo	NEURO	OID20879	O00399	-0.322751
DCTN6	TR10024	0.163815	Plate1	Visit 1		NEURO	OID20879	O00399	-0.322751
DCTN6	TR10012	-0.476737	Plate1	Visit 1		NEURO	OID20879	O00399	-0.322751
DCTN6	TR10027	3.65372	Plate1	Visit 1	Active	NEURO	OID20879	O00399	-0.322751
DCTN6	TR10018	-1.01323	Plate1	Visit 1	Placebo	NEURO	OID20879	O00399	-0.322751
DCTN6	TR10023	-0.898782	Plate1	Visit 1	Active	NEURO	OID20879	O00399	-0.322751
DCTN6	TR10034	-1.069	Plate1	Visit 1	Active	NEURO	OID20879	O00399	-0.322751
DCTN6	TR10008	-1.45344	Plate1	Visit 1	Placebo	NEURO	OID20879	O00399	-0.322751
DCTN6	TR10005	-1.30388	Plate1	Visit 1		NEURO	OID20879	O00399	-0.322751
DCTN6	TR10026	-0.857117	Plate1	Visit 1	Active	NEURO	OID20879	O00399	-0.322751
DCTN6	TR10035	-1.25081	Plate1	Visit 1	Placebo	NEURO	OID20879	O00399	-0.322751
DCTN6	TR10036	-0.385184	Plate1	Visit 1	Active	NEURO	OID20879	O00399	-0.322751
DCTN6	TR10033	-1.10105	Plate1	Visit 1	Placebo	NEURO	OID20879	O00399	-0.322751
DCTN6	TR10015	-0.791373	Plate1	Visit 1	Active	NEURO	OID20879	O00399	-0.322751
DCTN6	TR10037	-0.803076	Plate1	Visit 1	Active	NEURO	OID20879	O00399	-0.322751
DCTN6	TR10032	0.553456	Plate2	Visit 1	Active	NEURO	OID20879	O00399	-0.64269
DCTN6	TR10001	-0.762303	Plate2	Visit 1	Placebo	NEURO	OID20879	O00399	-0.64269
DCTN6	TR10021	-0.595494	Plate2	Visit 1	Placebo	NEURO	OID20879	O00399	-0.64269
DCTN6	TR10004	-1.59306	Plate2	Visit 1		NEURO	OID20879	O00399	-0.64269
DCTN6	TR10002	-1.30715	Plate2	Visit 1	Active	NEURO	OID20879	O00399	-0.64269
DCTN6	TR10006	-0.690828	Plate2	Visit 1	Active	NEURO	OID20879	O00399	-0.64269
DCTN6	TR10030	-0.982335	Plate2	Visit 1	Placebo	NEURO	OID20879	O00399	-0.64269
DCTN6	TR10020	-0.836327	Plate2	Visit 1		NEURO	OID20879	O00399	-0.64269
DCTN6	TR10016	-1.07558	Plate4	Visit 1		NEURO	OID20879	O00399	-0.475306
DCTN6	TR10011	-1.62833	Plate4	Visit 1	Active	NEURO	OID20879	O00399	-0.475306
DCTN6	TR10031	-0.800694	Plate4	Visit 1		NEURO	OID20879	O00399	-0.475306
DCTN6	TR10013	-0.913722	Plate4	Visit 1	Active	NEURO	OID20879	O00399	-0.475306
DCTN6	TR10015	-0.641198	Plate1	Visit 3	Active	NEURO	OID20879	O00399	-0.322751
DCTN6	TR10011	-1.00912	Plate1	Visit 3	Active	NEURO	OID20879	O00399	-0.322751
DCTN6	TR10008	-0.63814	Plate1	Visit 3	Placebo	NEURO	OID20879	O00399	-0.322751
DCTN6	TR10014	-1.03889	Plate1	Visit 3	Placebo	NEURO	OID20879	O00399	-0.322751
DCTN6	TR10026	-1.57286	Plate1	Visit 3	Active	NEURO	OID20879	O00399	-0.322751
DCTN6	TR10013	-0.284785	Plate1	Visit 3	Active	NEURO	OID20879	O00399	-0.322751
DCTN6	TR10006	-0.952126	Plate2	Visit 3	Active	NEURO	OID20879	O00399	-0.64269
DCTN6	TR10001	-1.26361	Plate2	Visit 3	Placebo	NEURO	OID20879	O00399	-0.64269
DCTN6	TR10027	3.1335	Plate2	Visit 3	Active	NEURO	OID20879	O00399	-0.64269
DCTN6	TR10018	-1.79601	Plate4	Visit 3	Placebo	NEURO	OID20879	O00399	-0.475306
DCTN6	TR10002	-1.80045	Plate4	Visit 3	Active	NEURO	OID20879	O00399	-0.475306
DCTN6	TR10023	-2.90882	Plate4	Visit 3	Active	NEURO	OID20879	O00399	-0.475306
DCTN6	TR10021	-1.68552	Plate4	Visit 3	Placebo	NEURO	OID20879	O00399	-0.475306
DDR1	TR10014	-0.246892	Plate1	Visit 1	Placebo	NEURO	OID21009	Q08345	-4.57158
DDR1	TR10024	-0.200167	Plate1	Visit 1		NEURO	OID21009	Q08345	-4.57158
DDR1	TR10012	0.58703	Plate1	Visit 1		NEURO	OID21009	Q08345	-4.57158
DDR1	TR10027	0.102923	Plate1	Visit 1	Active	NEURO	OID21009	Q08345	-4.57158
DDR1	TR10018	0.41794	Plate1	Visit 1	Placebo	NEURO	OID21009	Q08345	-4.57158
DDR1	TR10023	-0.147126	Plate1	Visit 1	Active	NEURO	OID21009	Q08345	-4.57158
DDR1	TR10034	0.037621	Plate1	Visit 1	Active	NEURO	OID21009	Q08345	-4.57158
DDR1	TR10008	-0.267669	Plate1	Visit 1	Placebo	NEURO	OID21009	Q08345	-4.57158
DDR1	TR10005	0.220027	Plate1	Visit 1		NEURO	OID21009	Q08345	-4.57158
DDR1	TR10026	-0.122601	Plate1	Visit 1	Active	NEURO	OID21009	Q08345	-4.57158
DDR1	TR10035	-0.266662	Plate1	Visit 1	Placebo	NEURO	OID21009	Q08345	-4.57158
DDR1	TR10036	-0.0638199	Plate1	Visit 1	Active	NEURO	OID21009	Q08345	-4.57158
DDR1	TR10033	-0.605915	Plate1	Visit 1	Placebo	NEURO	OID21009	Q08345	-4.57158
DDR1	TR10015	-0.301207	Plate1	Visit 1	Active	NEURO	OID21009	Q08345	-4.57158
DDR1	TR10037	-0.484286	Plate1	Visit 1	Active	NEURO	OID21009	Q08345	-4.57158
DDR1	TR10032	-0.662269	Plate2	Visit 1	Active	NEURO	OID21009	Q08345	-5.04537
DDR1	TR10001	-0.0696877	Plate2	Visit 1	Placebo	NEURO	OID21009	Q08345	-5.04537
DDR1	TR10021	-0.223082	Plate2	Visit 1	Placebo	NEURO	OID21009	Q08345	-5.04537
DDR1	TR10004	-0.391236	Plate2	Visit 1		NEURO	OID21009	Q08345	-5.04537
DDR1	TR10002	-0.217918	Plate2	Visit 1	Active	NEURO	OID21009	Q08345	-5.04537
DDR1	TR10006	-0.143242	Plate2	Visit 1	Active	NEURO	OID21009	Q08345	-5.04537
DDR1	TR10030	0.144531	Plate2	Visit 1	Placebo	NEURO	OID21009	Q08345	-5.04537
DDR1	TR10020	-0.418969	Plate2	Visit 1		NEURO	OID21009	Q08345	-5.04537
DDR1	TR10016	-0.0430321	Plate4	Visit 1		NEURO	OID21009	Q08345	-4.54496
DDR1	TR10011	-0.292202	Plate4	Visit 1	Active	NEURO	OID21009	Q08345	-4.54496
DDR1	TR10031	-0.677986	Plate4	Visit 1		NEURO	OID21009	Q08345	-4.54496
DDR1	TR10013	-0.511223	Plate4	Visit 1	Active	NEURO	OID21009	Q08345	-4.54496
DDR1	TR10015	-0.575708	Plate1	Visit 3	Active	NEURO	OID21009	Q08345	-4.57158
DDR1	TR10011	-0.433831	Plate1	Visit 3	Active	NEURO	OID21009	Q08345	-4.57158
DDR1	TR10008	0.00992272	Plate1	Visit 3	Placebo	NEURO	OID21009	Q08345	-4.57158
DDR1	TR10014	-0.692701	Plate1	Visit 3	Placebo	NEURO	OID21009	Q08345	-4.57158
DDR1	TR10026	-0.302119	Plate1	Visit 3	Active	NEURO	OID21009	Q08345	-4.57158
DDR1	TR10013	-0.253639	Plate1	Visit 3	Active	NEURO	OID21009	Q08345	-4.57158
DDR1	TR10006	-0.472124	Plate2	Visit 3	Active	NEURO	OID21009	Q08345	-5.04537
DDR1	TR10001	-0.0569568	Plate2	Visit 3	Placebo	NEURO	OID21009	Q08345	-5.04537
DDR1	TR10027	-0.269014	Plate2	Visit 3	Active	NEURO	OID21009	Q08345	-5.04537
DDR1	TR10018	0.0165559	Plate4	Visit 3	Placebo	NEURO	OID21009	Q08345	-4.54496
DDR1	TR10002	-0.931707	Plate4	Visit 3	Active	NEURO	OID21009	Q08345	-4.54496
DDR1	TR10023	-0.151833	Plate4	Visit 3	Active	NEURO	OID21009	Q08345	-4.54496
DDR1	TR10021	-0.604918	Plate4	Visit 3	Placebo	NEURO	OID21009	Q08345	-4.54496
DKK1	TR10014	0.709426	Plate1	Visit 1	Placebo	NEURO	OID21066	O94907	-5.26021
DKK1	TR10024	0.776057	Plate1	Visit 1		NEURO	OID21066	O94907	-5.26021
DKK1	TR10012	1.16336	Plate1	Visit 1		NEURO	OID21066	O94907	-5.26021
DKK1	TR10027	0.836158	Plate1	Visit 1	Active	NEURO	OID21066	O94907	-5.26021
DKK1	TR10018	0.550727	Plate1	Visit 1	Placebo	NEURO	OID21066	O94907	-5.26021
DKK1	TR10023	0.420196	Plate1	Visit 1	Active	NEURO	OID21066	O94907	-5.26021
DKK1	TR10034	0.293684	Plate1	Visit 1	Active	NEURO	OID21066	O94907	-5.26021
DKK1	TR10008	0.338467	Plate1	Visit 1	Placebo	NEURO	OID21066	O94907	-5.26021
DKK1	TR10005	1.77603	Plate1	Visit 1		NEURO	OID21066	O94907	-5.26021
DKK1	TR10026	0.070146	Plate1	Visit 1	Active	NEURO	OID21066	O94907	-5.26021
DKK1	TR10035	0.947885	Plate1	Visit 1	Placebo	NEURO	OID21066	O94907	-5.26021
DKK1	TR10036	0.926847	Plate1	Visit 1	Active	NEURO	OID21066	O94907	-5.26021
DKK1	TR10033	1.28071	Plate1	Visit 1	Placebo	NEURO	OID21066	O94907	-5.26021
DKK1	TR10015	0.893928	Plate1	Visit 1	Active	NEURO	OID21066	O94907	-5.26021
DKK1	TR10037	1.04299	Plate1	Visit 1	Active	NEURO	OID21066	O94907	-5.26021
DKK1	TR10032	0.225607	Plate2	Visit 1	Active	NEURO	OID21066	O94907	-5.57023
DKK1	TR10001	-0.158519	Plate2	Visit 1	Placebo	NEURO	OID21066	O94907	-5.57023
DKK1	TR10021	-0.156492	Plate2	Visit 1	Placebo	NEURO	OID21066	O94907	-5.57023
DKK1	TR10004	-0.196666	Plate2	Visit 1		NEURO	OID21066	O94907	-5.57023
DKK1	TR10002	-0.0724752	Plate2	Visit 1	Active	NEURO	OID21066	O94907	-5.57023
DKK1	TR10006	0.675115	Plate2	Visit 1	Active	NEURO	OID21066	O94907	-5.57023
DKK1	TR10030	1.48986	Plate2	Visit 1	Placebo	NEURO	OID21066	O94907	-5.57023
DKK1	TR10020	0.994325	Plate2	Visit 1		NEURO	OID21066	O94907	-5.57023
DKK1	TR10016	-0.728658	Plate4	Visit 1		NEURO	OID21066	O94907	-5.05949
DKK1	TR10011	0.267231	Plate4	Visit 1	Active	NEURO	OID21066	O94907	-5.05949
DKK1	TR10031	-0.0296493	Plate4	Visit 1		NEURO	OID21066	O94907	-5.05949
DKK1	TR10013	-0.167799	Plate4	Visit 1	Active	NEURO	OID21066	O94907	-5.05949
DKK1	TR10015	0.207376	Plate1	Visit 3	Active	NEURO	OID21066	O94907	-5.26021
DKK1	TR10011	0.147171	Plate1	Visit 3	Active	NEURO	OID21066	O94907	-5.26021
DKK1	TR10008	0.441465	Plate1	Visit 3	Placebo	NEURO	OID21066	O94907	-5.26021
DKK1	TR10014	1.72604	Plate1	Visit 3	Placebo	NEURO	OID21066	O94907	-5.26021
DKK1	TR10026	-0.284145	Plate1	Visit 3	Active	NEURO	OID21066	O94907	-5.26021
DKK1	TR10013	-0.346398	Plate1	Visit 3	Active	NEURO	OID21066	O94907	-5.26021
DKK1	TR10006	0.349178	Plate2	Visit 3	Active	NEURO	OID21066	O94907	-5.57023
DKK1	TR10001	-0.328038	Plate2	Visit 3	Placebo	NEURO	OID21066	O94907	-5.57023
DKK1	TR10027	0.532145	Plate2	Visit 3	Active	NEURO	OID21066	O94907	-5.57023
DKK1	TR10018	0.722937	Plate4	Visit 3	Placebo	NEURO	OID21066	O94907	-5.05949
DKK1	TR10002	-0.129853	Plate4	Visit 3	Active	NEURO	OID21066	O94907	-5.05949
DKK1	TR10023	0.815333	Plate4	Visit 3	Active	NEURO	OID21066	O94907	-5.05949
DKK1	TR10021	1.77426	Plate4	Visit 3	Placebo	NEURO	OID21066	O94907	-5.05949
DKK4	TR10014	0.927407	Plate1	Visit 1	Placebo	NEURO	OID20934	Q9UBT3	-3.43017
DKK4	TR10024	1.88612	Plate1	Visit 1		NEURO	OID20934	Q9UBT3	-3.43017
DKK4	TR10012	2.50469	Plate1	Visit 1		NEURO	OID20934	Q9UBT3	-3.43017
DKK4	TR10027	2.00452	Plate1	Visit 1	Active	NEURO	OID20934	Q9UBT3	-3.43017
DKK4	TR10018	2.07556	Plate1	Visit 1	Placebo	NEURO	OID20934	Q9UBT3	-3.43017
DKK4	TR10023	1.54477	Plate1	Visit 1	Active	NEURO	OID20934	Q9UBT3	-3.43017
DKK4	TR10034	1.47719	Plate1	Visit 1	Active	NEURO	OID20934	Q9UBT3	-3.43017
DKK4	TR10008	3.19447	Plate1	Visit 1	Placebo	NEURO	OID20934	Q9UBT3	-3.43017
DKK4	TR10005	0.963177	Plate1	Visit 1		NEURO	OID20934	Q9UBT3	-3.43017
DKK4	TR10026	0.22332	Plate1	Visit 1	Active	NEURO	OID20934	Q9UBT3	-3.43017
DKK4	TR10035	0.50042	Plate1	Visit 1	Placebo	NEURO	OID20934	Q9UBT3	-3.43017
DKK4	TR10036	1.05889	Plate1	Visit 1	Active	NEURO	OID20934	Q9UBT3	-3.43017
DKK4	TR10033	1.52646	Plate1	Visit 1	Placebo	NEURO	OID20934	Q9UBT3	-3.43017
DKK4	TR10015	2.42154	Plate1	Visit 1	Active	NEURO	OID20934	Q9UBT3	-3.43017
DKK4	TR10037	0.772883	Plate1	Visit 1	Active	NEURO	OID20934	Q9UBT3	-3.43017
DKK4	TR10032	0.805484	Plate2	Visit 1	Active	NEURO	OID20934	Q9UBT3	-3.39098
DKK4	TR10001	1.22108	Plate2	Visit 1	Placebo	NEURO	OID20934	Q9UBT3	-3.39098
DKK4	TR10021	0.919001	Plate2	Visit 1	Placebo	NEURO	OID20934	Q9UBT3	-3.39098
DKK4	TR10004	0.985772	Plate2	Visit 1		NEURO	OID20934	Q9UBT3	-3.39098
DKK4	TR10002	0.956206	Plate2	Visit 1	Active	NEURO	OID20934	Q9UBT3	-3.39098
DKK4	TR10006	1.55643	Plate2	Visit 1	Active	NEURO	OID20934	Q9UBT3	-3.39098
DKK4	TR10030	0.935699	Plate2	Visit 1	Placebo	NEURO	OID20934	Q9UBT3	-3.39098
DKK4	TR10020	1.68275	Plate2	Visit 1		NEURO	OID20934	Q9UBT3	-3.39098
DKK4	TR10016	1.20295	Plate4	Visit 1		NEURO	OID20934	Q9UBT3	-3.11305
DKK4	TR10011	1.19261	Plate4	Visit 1	Active	NEURO	OID20934	Q9UBT3	-3.11305
DKK4	TR10031	1.21815	Plate4	Visit 1		NEURO	OID20934	Q9UBT3	-3.11305
DKK4	TR10013	1.03178	Plate4	Visit 1	Active	NEURO	OID20934	Q9UBT3	-3.11305
DKK4	TR10015	1.86057	Plate1	Visit 3	Active	NEURO	OID20934	Q9UBT3	-3.43017
DKK4	TR10011	1.00404	Plate1	Visit 3	Active	NEURO	OID20934	Q9UBT3	-3.43017
DKK4	TR10008	3.19088	Plate1	Visit 3	Placebo	NEURO	OID20934	Q9UBT3	-3.43017
DKK4	TR10014	1.41134	Plate1	Visit 3	Placebo	NEURO	OID20934	Q9UBT3	-3.43017
DKK4	TR10026	-0.263232	Plate1	Visit 3	Active	NEURO	OID20934	Q9UBT3	-3.43017
DKK4	TR10013	1.64947	Plate1	Visit 3	Active	NEURO	OID20934	Q9UBT3	-3.43017
DKK4	TR10006	1.47473	Plate2	Visit 3	Active	NEURO	OID20934	Q9UBT3	-3.39098
DKK4	TR10001	1.20458	Plate2	Visit 3	Placebo	NEURO	OID20934	Q9UBT3	-3.39098
DKK4	TR10027	0.44699	Plate2	Visit 3	Active	NEURO	OID20934	Q9UBT3	-3.39098
DKK4	TR10018	1.85927	Plate4	Visit 3	Placebo	NEURO	OID20934	Q9UBT3	-3.11305
DKK4	TR10002	1.0492	Plate4	Visit 3	Active	NEURO	OID20934	Q9UBT3	-3.11305
DKK4	TR10023	1.39928	Plate4	Visit 3	Active	NEURO	OID20934	Q9UBT3	-3.11305
DKK4	TR10021	0.833575	Plate4	Visit 3	Placebo	NEURO	OID20934	Q9UBT3	-3.11305
DNMBP	TR10014	-0.493232	Plate1	Visit 1	Placebo	NEURO	OID20956	Q6XZF7	-4.93904
DNMBP	TR10024	0.548237	Plate1	Visit 1		NEURO	OID20956	Q6XZF7	-4.93904
DNMBP	TR10012	1.18125	Plate1	Visit 1		NEURO	OID20956	Q6XZF7	-4.93904
DNMBP	TR10027	0.580406	Plate1	Visit 1	Active	NEURO	OID20956	Q6XZF7	-4.93904
DNMBP	TR10018	0.334595	Plate1	Visit 1	Placebo	NEURO	OID20956	Q6XZF7	-4.93904
DNMBP	TR10023	0.443208	Plate1	Visit 1	Active	NEURO	OID20956	Q6XZF7	-4.93904
DNMBP	TR10034	0.0401504	Plate1	Visit 1	Active	NEURO	OID20956	Q6XZF7	-4.93904
DNMBP	TR10008	-0.0223313	Plate1	Visit 1	Placebo	NEURO	OID20956	Q6XZF7	-4.93904
DNMBP	TR10005	-0.448878	Plate1	Visit 1		NEURO	OID20956	Q6XZF7	-4.93904
DNMBP	TR10026	0.220232	Plate1	Visit 1	Active	NEURO	OID20956	Q6XZF7	-4.93904
DNMBP	TR10035	0.0246184	Plate1	Visit 1	Placebo	NEURO	OID20956	Q6XZF7	-4.93904
DNMBP	TR10036	0.366827	Plate1	Visit 1	Active	NEURO	OID20956	Q6XZF7	-4.93904
DNMBP	TR10033	0.0624374	Plate1	Visit 1	Placebo	NEURO	OID20956	Q6XZF7	-4.93904
DNMBP	TR10015	0.987366	Plate1	Visit 1	Active	NEURO	OID20956	Q6XZF7	-4.93904
DNMBP	TR10037	0.137613	Plate1	Visit 1	Active	NEURO	OID20956	Q6XZF7	-4.93904
DNMBP	TR10032	0.107623	Plate2	Visit 1	Active	NEURO	OID20956	Q6XZF7	-4.64286
DNMBP	TR10001	0.46971	Plate2	Visit 1	Placebo	NEURO	OID20956	Q6XZF7	-4.64286
DNMBP	TR10021	-0.388285	Plate2	Visit 1	Placebo	NEURO	OID20956	Q6XZF7	-4.64286
DNMBP	TR10004	0.293808	Plate2	Visit 1		NEURO	OID20956	Q6XZF7	-4.64286
DNMBP	TR10002	0.00720213	Plate2	Visit 1	Active	NEURO	OID20956	Q6XZF7	-4.64286
DNMBP	TR10006	0.773956	Plate2	Visit 1	Active	NEURO	OID20956	Q6XZF7	-4.64286
DNMBP	TR10030	0.345122	Plate2	Visit 1	Placebo	NEURO	OID20956	Q6XZF7	-4.64286
DNMBP	TR10020	0.226697	Plate2	Visit 1		NEURO	OID20956	Q6XZF7	-4.64286
DNMBP	TR10016	-0.510247	Plate4	Visit 1		NEURO	OID20956	Q6XZF7	-4.40426
DNMBP	TR10011	0.504456	Plate4	Visit 1	Active	NEURO	OID20956	Q6XZF7	-4.40426
DNMBP	TR10031	-0.13452	Plate4	Visit 1		NEURO	OID20956	Q6XZF7	-4.40426
DNMBP	TR10013	0.150496	Plate4	Visit 1	Active	NEURO	OID20956	Q6XZF7	-4.40426
DNMBP	TR10015	0.435917	Plate1	Visit 3	Active	NEURO	OID20956	Q6XZF7	-4.93904
DNMBP	TR10011	0.0242433	Plate1	Visit 3	Active	NEURO	OID20956	Q6XZF7	-4.93904
DNMBP	TR10008	-0.0553091	Plate1	Visit 3	Placebo	NEURO	OID20956	Q6XZF7	-4.93904
DNMBP	TR10014	-0.259924	Plate1	Visit 3	Placebo	NEURO	OID20956	Q6XZF7	-4.93904
DNMBP	TR10026	-0.245618	Plate1	Visit 3	Active	NEURO	OID20956	Q6XZF7	-4.93904
DNMBP	TR10013	0.316931	Plate1	Visit 3	Active	NEURO	OID20956	Q6XZF7	-4.93904
DNMBP	TR10006	0.500406	Plate2	Visit 3	Active	NEURO	OID20956	Q6XZF7	-4.64286
DNMBP	TR10001	0.207224	Plate2	Visit 3	Placebo	NEURO	OID20956	Q6XZF7	-4.64286
DNMBP	TR10027	0.203117	Plate2	Visit 3	Active	NEURO	OID20956	Q6XZF7	-4.64286
DNMBP	TR10018	0.419924	Plate4	Visit 3	Placebo	NEURO	OID20956	Q6XZF7	-4.40426
DNMBP	TR10002	-0.0965192	Plate4	Visit 3	Active	NEURO	OID20956	Q6XZF7	-4.40426
DNMBP	TR10023	0.185194	Plate4	Visit 3	Active	NEURO	OID20956	Q6XZF7	-4.40426
DNMBP	TR10021	-0.390508	Plate4	Visit 3	Placebo	NEURO	OID20956	Q6XZF7	-4.40426
DPEP1	TR10014	1.41296	Plate1	Visit 1	Placebo	NEURO	OID20897	P16444	-5.0657
DPEP1	TR10024	0.441126	Plate1	Visit 1		NEURO	OID20897	P16444	-5.0657
DPEP1	TR10012	-0.0572948	Plate1	Visit 1		NEURO	OID20897	P16444	-5.0657
DPEP1	TR10027	0.39765	Plate1	Visit 1	Active	NEURO	OID20897	P16444	-5.0657
DPEP1	TR10018	-0.191761	Plate1	Visit 1	Placebo	NEURO	OID20897	P16444	-5.0657
DPEP1	TR10023	0.0582411	Plate1	Visit 1	Active	NEURO	OID20897	P16444	-5.0657
DPEP1	TR10034	-0.259771	Plate1	Visit 1	Active	NEURO	OID20897	P16444	-5.0657
DPEP1	TR10008	0.431573	Plate1	Visit 1	Placebo	NEURO	OID20897	P16444	-5.0657
DPEP1	TR10005	0.629797	Plate1	Visit 1		NEURO	OID20897	P16444	-5.0657
DPEP1	TR10026	-0.825934	Plate1	Visit 1	Active	NEURO	OID20897	P16444	-5.0657
DPEP1	TR10035	-0.654986	Plate1	Visit 1	Placebo	NEURO	OID20897	P16444	-5.0657
DPEP1	TR10036	-0.355063	Plate1	Visit 1	Active	NEURO	OID20897	P16444	-5.0657
DPEP1	TR10033	-0.348999	Plate1	Visit 1	Placebo	NEURO	OID20897	P16444	-5.0657
DPEP1	TR10015	-0.401404	Plate1	Visit 1	Active	NEURO	OID20897	P16444	-5.0657
DPEP1	TR10037	-0.703833	Plate1	Visit 1	Active	NEURO	OID20897	P16444	-5.0657
DPEP1	TR10032	-1.16136	Plate2	Visit 1	Active	NEURO	OID20897	P16444	-5.14229
DPEP1	TR10001	0.0570329	Plate2	Visit 1	Placebo	NEURO	OID20897	P16444	-5.14229
DPEP1	TR10021	0.138982	Plate2	Visit 1	Placebo	NEURO	OID20897	P16444	-5.14229
DPEP1	TR10004	-1.28627	Plate2	Visit 1		NEURO	OID20897	P16444	-5.14229
DPEP1	TR10002	-0.928027	Plate2	Visit 1	Active	NEURO	OID20897	P16444	-5.14229
DPEP1	TR10006	-0.588258	Plate2	Visit 1	Active	NEURO	OID20897	P16444	-5.14229
DPEP1	TR10030	-0.394047	Plate2	Visit 1	Placebo	NEURO	OID20897	P16444	-5.14229
DPEP1	TR10020	-0.634915	Plate2	Visit 1		NEURO	OID20897	P16444	-5.14229
DPEP1	TR10016	0.37349	Plate4	Visit 1		NEURO	OID20897	P16444	-4.60892
DPEP1	TR10011	-0.573462	Plate4	Visit 1	Active	NEURO	OID20897	P16444	-4.60892
DPEP1	TR10031	-0.133138	Plate4	Visit 1		NEURO	OID20897	P16444	-4.60892
DPEP1	TR10013	-1.36858	Plate4	Visit 1	Active	NEURO	OID20897	P16444	-4.60892
DPEP1	TR10015	-0.60067	Plate1	Visit 3	Active	NEURO	OID20897	P16444	-5.0657
DPEP1	TR10011	-0.80723	Plate1	Visit 3	Active	NEURO	OID20897	P16444	-5.0657
DPEP1	TR10008	0.4421	Plate1	Visit 3	Placebo	NEURO	OID20897	P16444	-5.0657
DPEP1	TR10014	1.61931	Plate1	Visit 3	Placebo	NEURO	OID20897	P16444	-5.0657
DPEP1	TR10026	-0.815713	Plate1	Visit 3	Active	NEURO	OID20897	P16444	-5.0657
DPEP1	TR10013	-1.44994	Plate1	Visit 3	Active	NEURO	OID20897	P16444	-5.0657
DPEP1	TR10006	-0.668695	Plate2	Visit 3	Active	NEURO	OID20897	P16444	-5.14229
DPEP1	TR10001	-0.0471447	Plate2	Visit 3	Placebo	NEURO	OID20897	P16444	-5.14229
DPEP1	TR10027	0.170252	Plate2	Visit 3	Active	NEURO	OID20897	P16444	-5.14229
DPEP1	TR10018	-0.448374	Plate4	Visit 3	Placebo	NEURO	OID20897	P16444	-4.60892
DPEP1	TR10002	-1.06417	Plate4	Visit 3	Active	NEURO	OID20897	P16444	-4.60892
DPEP1	TR10023	0.0350374	Plate4	Visit 3	Active	NEURO	OID20897	P16444	-4.60892
DPEP1	TR10021	-0.0598881	Plate4	Visit 3	Placebo	NEURO	OID20897	P16444	-4.60892
DRAXIN	TR10014	0.222931	Plate1	Visit 1	Placebo	NEURO	OID20917	Q8NBI3	-4.20354
DRAXIN	TR10024	0.975101	Plate1	Visit 1		NEURO	OID20917	Q8NBI3	-4.20354
DRAXIN	TR10012	1.0582	Plate1	Visit 1		NEURO	OID20917	Q8NBI3	-4.20354
DRAXIN	TR10027	1.40951	Plate1	Visit 1	Active	NEURO	OID20917	Q8NBI3	-4.20354
DRAXIN	TR10018	0.743744	Plate1	Visit 1	Placebo	NEURO	OID20917	Q8NBI3	-4.20354
DRAXIN	TR10023	0.0515641	Plate1	Visit 1	Active	NEURO	OID20917	Q8NBI3	-4.20354
DRAXIN	TR10034	1.13523	Plate1	Visit 1	Active	NEURO	OID20917	Q8NBI3	-4.20354
DRAXIN	TR10008	1.58456	Plate1	Visit 1	Placebo	NEURO	OID20917	Q8NBI3	-4.20354
DRAXIN	TR10005	1.19987	Plate1	Visit 1		NEURO	OID20917	Q8NBI3	-4.20354
DRAXIN	TR10026	0.863532	Plate1	Visit 1	Active	NEURO	OID20917	Q8NBI3	-4.20354
DRAXIN	TR10035	0.721083	Plate1	Visit 1	Placebo	NEURO	OID20917	Q8NBI3	-4.20354
DRAXIN	TR10036	0.247195	Plate1	Visit 1	Active	NEURO	OID20917	Q8NBI3	-4.20354
DRAXIN	TR10033	0.546063	Plate1	Visit 1	Placebo	NEURO	OID20917	Q8NBI3	-4.20354
DRAXIN	TR10015	0.50601	Plate1	Visit 1	Active	NEURO	OID20917	Q8NBI3	-4.20354
DRAXIN	TR10037	0.320153	Plate1	Visit 1	Active	NEURO	OID20917	Q8NBI3	-4.20354
DRAXIN	TR10032	0.430952	Plate2	Visit 1	Active	NEURO	OID20917	Q8NBI3	-4.76608
DRAXIN	TR10001	0.596934	Plate2	Visit 1	Placebo	NEURO	OID20917	Q8NBI3	-4.76608
DRAXIN	TR10021	0.0482814	Plate2	Visit 1	Placebo	NEURO	OID20917	Q8NBI3	-4.76608
DRAXIN	TR10004	1.30991	Plate2	Visit 1		NEURO	OID20917	Q8NBI3	-4.76608
DRAXIN	TR10002	1.113	Plate2	Visit 1	Active	NEURO	OID20917	Q8NBI3	-4.76608
DRAXIN	TR10006	1.30421	Plate2	Visit 1	Active	NEURO	OID20917	Q8NBI3	-4.76608
DRAXIN	TR10030	0.222494	Plate2	Visit 1	Placebo	NEURO	OID20917	Q8NBI3	-4.76608
DRAXIN	TR10020	0.0977336	Plate2	Visit 1		NEURO	OID20917	Q8NBI3	-4.76608
DRAXIN	TR10016	0.511069	Plate4	Visit 1		NEURO	OID20917	Q8NBI3	-4.05176
DRAXIN	TR10011	1.18956	Plate4	Visit 1	Active	NEURO	OID20917	Q8NBI3	-4.05176
DRAXIN	TR10031	0.272509	Plate4	Visit 1		NEURO	OID20917	Q8NBI3	-4.05176
DRAXIN	TR10013	0.157796	Plate4	Visit 1	Active	NEURO	OID20917	Q8NBI3	-4.05176
DRAXIN	TR10015	0.0177147	Plate1	Visit 3	Active	NEURO	OID20917	Q8NBI3	-4.20354
DRAXIN	TR10011	0.365499	Plate1	Visit 3	Active	NEURO	OID20917	Q8NBI3	-4.20354
DRAXIN	TR10008	1.38061	Plate1	Visit 3	Placebo	NEURO	OID20917	Q8NBI3	-4.20354
DRAXIN	TR10014	0.131033	Plate1	Visit 3	Placebo	NEURO	OID20917	Q8NBI3	-4.20354
DRAXIN	TR10026	0.420038	Plate1	Visit 3	Active	NEURO	OID20917	Q8NBI3	-4.20354
DRAXIN	TR10013	-0.198226	Plate1	Visit 3	Active	NEURO	OID20917	Q8NBI3	-4.20354
DRAXIN	TR10006	0.98077	Plate2	Visit 3	Active	NEURO	OID20917	Q8NBI3	-4.76608
DRAXIN	TR10001	1.2485	Plate2	Visit 3	Placebo	NEURO	OID20917	Q8NBI3	-4.76608
DRAXIN	TR10027	1.19107	Plate2	Visit 3	Active	NEURO	OID20917	Q8NBI3	-4.76608
DRAXIN	TR10018	1.05856	Plate4	Visit 3	Placebo	NEURO	OID20917	Q8NBI3	-4.05176
DRAXIN	TR10002	0.777285	Plate4	Visit 3	Active	NEURO	OID20917	Q8NBI3	-4.05176
DRAXIN	TR10023	0.208775	Plate4	Visit 3	Active	NEURO	OID20917	Q8NBI3	-4.05176
DRAXIN	TR10021	0.314685	Plate4	Visit 3	Placebo	NEURO	OID20917	Q8NBI3	-4.05176
DSC2	TR10014	-0.0400382	Plate1	Visit 1	Placebo	NEURO	OID21079	Q02487	-5.34027
DSC2	TR10024	-0.0456083	Plate1	Visit 1		NEURO	OID21079	Q02487	-5.34027
DSC2	TR10012	1.19139	Plate1	Visit 1		NEURO	OID21079	Q02487	-5.34027
DSC2	TR10027	1.22177	Plate1	Visit 1	Active	NEURO	OID21079	Q02487	-5.34027
DSC2	TR10018	0.485137	Plate1	Visit 1	Placebo	NEURO	OID21079	Q02487	-5.34027
DSC2	TR10023	0.527825	Plate1	Visit 1	Active	NEURO	OID21079	Q02487	-5.34027
DSC2	TR10034	1.03539	Plate1	Visit 1	Active	NEURO	OID21079	Q02487	-5.34027
DSC2	TR10008	0.598061	Plate1	Visit 1	Placebo	NEURO	OID21079	Q02487	-5.34027
DSC2	TR10005	0.500519	Plate1	Visit 1		NEURO	OID21079	Q02487	-5.34027
DSC2	TR10026	0.566965	Plate1	Visit 1	Active	NEURO	OID21079	Q02487	-5.34027
DSC2	TR10035	0.374439	Plate1	Visit 1	Placebo	NEURO	OID21079	Q02487	-5.34027
DSC2	TR10036	-0.176598	Plate1	Visit 1	Active	NEURO	OID21079	Q02487	-5.34027
DSC2	TR10033	0.171395	Plate1	Visit 1	Placebo	NEURO	OID21079	Q02487	-5.34027
DSC2	TR10015	0.582031	Plate1	Visit 1	Active	NEURO	OID21079	Q02487	-5.34027
DSC2	TR10037	-0.535306	Plate1	Visit 1	Active	NEURO	OID21079	Q02487	-5.34027
DSC2	TR10032	-0.21929	Plate2	Visit 1	Active	NEURO	OID21079	Q02487	-5.56052
DSC2	TR10001	0.225043	Plate2	Visit 1	Placebo	NEURO	OID21079	Q02487	-5.56052
DSC2	TR10021	0.0174624	Plate2	Visit 1	Placebo	NEURO	OID21079	Q02487	-5.56052
DSC2	TR10004	0.179519	Plate2	Visit 1		NEURO	OID21079	Q02487	-5.56052
DSC2	TR10002	0.474135	Plate2	Visit 1	Active	NEURO	OID21079	Q02487	-5.56052
DSC2	TR10006	0.75165	Plate2	Visit 1	Active	NEURO	OID21079	Q02487	-5.56052
DSC2	TR10030	0.625609	Plate2	Visit 1	Placebo	NEURO	OID21079	Q02487	-5.56052
DSC2	TR10020	0.680794	Plate2	Visit 1		NEURO	OID21079	Q02487	-5.56052
DSC2	TR10016	0.453496	Plate4	Visit 1		NEURO	OID21079	Q02487	-4.63215
DSC2	TR10011	0.3104	Plate4	Visit 1	Active	NEURO	OID21079	Q02487	-4.63215
DSC2	TR10031	-0.170629	Plate4	Visit 1		NEURO	OID21079	Q02487	-4.63215
DSC2	TR10013	-0.0216013	Plate4	Visit 1	Active	NEURO	OID21079	Q02487	-4.63215
DSC2	TR10015	0.203682	Plate1	Visit 3	Active	NEURO	OID21079	Q02487	-5.34027
DSC2	TR10011	0.0172729	Plate1	Visit 3	Active	NEURO	OID21079	Q02487	-5.34027
DSC2	TR10008	0.945634	Plate1	Visit 3	Placebo	NEURO	OID21079	Q02487	-5.34027
DSC2	TR10014	-0.77682	Plate1	Visit 3	Placebo	NEURO	OID21079	Q02487	-5.34027
DSC2	TR10026	0.0481251	Plate1	Visit 3	Active	NEURO	OID21079	Q02487	-5.34027
DSC2	TR10013	0.335009	Plate1	Visit 3	Active	NEURO	OID21079	Q02487	-5.34027
DSC2	TR10006	0.440402	Plate2	Visit 3	Active	NEURO	OID21079	Q02487	-5.56052
DSC2	TR10001	0.368818	Plate2	Visit 3	Placebo	NEURO	OID21079	Q02487	-5.56052
DSC2	TR10027	0.79471	Plate2	Visit 3	Active	NEURO	OID21079	Q02487	-5.56052
DSC2	TR10018	0.195773	Plate4	Visit 3	Placebo	NEURO	OID21079	Q02487	-4.63215
DSC2	TR10002	0.01061	Plate4	Visit 3	Active	NEURO	OID21079	Q02487	-4.63215
DSC2	TR10023	0.302296	Plate4	Visit 3	Active	NEURO	OID21079	Q02487	-4.63215
DSC2	TR10021	0.15137	Plate4	Visit 3	Placebo	NEURO	OID21079	Q02487	-4.63215
DSG2	TR10014	-0.12191	Plate1	Visit 1	Placebo	NEURO	OID21113	Q14126	-5.83574
DSG2	TR10024	-0.246671	Plate1	Visit 1		NEURO	OID21113	Q14126	-5.83574
DSG2	TR10012	1.17736	Plate1	Visit 1		NEURO	OID21113	Q14126	-5.83574
DSG2	TR10027	0.853493	Plate1	Visit 1	Active	NEURO	OID21113	Q14126	-5.83574
DSG2	TR10018	0.0891622	Plate1	Visit 1	Placebo	NEURO	OID21113	Q14126	-5.83574
DSG2	TR10023	-0.216254	Plate1	Visit 1	Active	NEURO	OID21113	Q14126	-5.83574
DSG2	TR10034	0.686585	Plate1	Visit 1	Active	NEURO	OID21113	Q14126	-5.83574
DSG2	TR10008	0.301309	Plate1	Visit 1	Placebo	NEURO	OID21113	Q14126	-5.83574
DSG2	TR10005	0.332983	Plate1	Visit 1		NEURO	OID21113	Q14126	-5.83574
DSG2	TR10026	0.211113	Plate1	Visit 1	Active	NEURO	OID21113	Q14126	-5.83574
DSG2	TR10035	0.347672	Plate1	Visit 1	Placebo	NEURO	OID21113	Q14126	-5.83574
DSG2	TR10036	-0.395409	Plate1	Visit 1	Active	NEURO	OID21113	Q14126	-5.83574
DSG2	TR10033	0.441884	Plate1	Visit 1	Placebo	NEURO	OID21113	Q14126	-5.83574
DSG2	TR10015	0.474267	Plate1	Visit 1	Active	NEURO	OID21113	Q14126	-5.83574
DSG2	TR10037	-0.511312	Plate1	Visit 1	Active	NEURO	OID21113	Q14126	-5.83574
DSG2	TR10032	-0.574187	Plate2	Visit 1	Active	NEURO	OID21113	Q14126	-6.08659
DSG2	TR10001	0.179684	Plate2	Visit 1	Placebo	NEURO	OID21113	Q14126	-6.08659
DSG2	TR10021	-0.583518	Plate2	Visit 1	Placebo	NEURO	OID21113	Q14126	-6.08659
DSG2	TR10004	-0.326352	Plate2	Visit 1		NEURO	OID21113	Q14126	-6.08659
DSG2	TR10002	0.418591	Plate2	Visit 1	Active	NEURO	OID21113	Q14126	-6.08659
DSG2	TR10006	0.175091	Plate2	Visit 1	Active	NEURO	OID21113	Q14126	-6.08659
DSG2	TR10030	0.0140488	Plate2	Visit 1	Placebo	NEURO	OID21113	Q14126	-6.08659
DSG2	TR10020	0.0946227	Plate2	Visit 1		NEURO	OID21113	Q14126	-6.08659
DSG2	TR10016	0.0033183	Plate4	Visit 1		NEURO	OID21113	Q14126	-5.71772
DSG2	TR10011	-0.248433	Plate4	Visit 1	Active	NEURO	OID21113	Q14126	-5.71772
DSG2	TR10031	-0.182686	Plate4	Visit 1		NEURO	OID21113	Q14126	-5.71772
DSG2	TR10013	-0.406419	Plate4	Visit 1	Active	NEURO	OID21113	Q14126	-5.71772
DSG2	TR10015	0.124408	Plate1	Visit 3	Active	NEURO	OID21113	Q14126	-5.83574
DSG2	TR10011	-0.304865	Plate1	Visit 3	Active	NEURO	OID21113	Q14126	-5.83574
DSG2	TR10008	0.490308	Plate1	Visit 3	Placebo	NEURO	OID21113	Q14126	-5.83574
DSG2	TR10014	0.527961	Plate1	Visit 3	Placebo	NEURO	OID21113	Q14126	-5.83574
DSG2	TR10026	-0.0431911	Plate1	Visit 3	Active	NEURO	OID21113	Q14126	-5.83574
DSG2	TR10013	-0.265859	Plate1	Visit 3	Active	NEURO	OID21113	Q14126	-5.83574
DSG2	TR10006	0.0780578	Plate2	Visit 3	Active	NEURO	OID21113	Q14126	-6.08659
DSG2	TR10001	0.0323063	Plate2	Visit 3	Placebo	NEURO	OID21113	Q14126	-6.08659
DSG2	TR10027	0.367496	Plate2	Visit 3	Active	NEURO	OID21113	Q14126	-6.08659
DSG2	TR10018	-0.162842	Plate4	Visit 3	Placebo	NEURO	OID21113	Q14126	-5.71772
DSG2	TR10002	0.543631	Plate4	Visit 3	Active	NEURO	OID21113	Q14126	-5.71772
DSG2	TR10023	-0.370102	Plate4	Visit 3	Active	NEURO	OID21113	Q14126	-5.71772
DSG2	TR10021	-0.407923	Plate4	Visit 3	Placebo	NEURO	OID21113	Q14126	-5.71772
DUSP3	TR10014	-0.08082	Plate1	Visit 1	Placebo	NEURO	OID20827	P51452	-0.626499
DUSP3	TR10024	0.326837	Plate1	Visit 1		NEURO	OID20827	P51452	-0.626499
DUSP3	TR10012	-0.0984007	Plate1	Visit 1		NEURO	OID20827	P51452	-0.626499
DUSP3	TR10027	-0.695069	Plate1	Visit 1	Active	NEURO	OID20827	P51452	-0.626499
DUSP3	TR10018	-0.718101	Plate1	Visit 1	Placebo	NEURO	OID20827	P51452	-0.626499
DUSP3	TR10023	-0.726569	Plate1	Visit 1	Active	NEURO	OID20827	P51452	-0.626499
DUSP3	TR10034	-0.12745	Plate1	Visit 1	Active	NEURO	OID20827	P51452	-0.626499
DUSP3	TR10008	-0.309793	Plate1	Visit 1	Placebo	NEURO	OID20827	P51452	-0.626499
DUSP3	TR10005	-0.862882	Plate1	Visit 1		NEURO	OID20827	P51452	-0.626499
DUSP3	TR10026	-0.0412001	Plate1	Visit 1	Active	NEURO	OID20827	P51452	-0.626499
DUSP3	TR10035	-0.145534	Plate1	Visit 1	Placebo	NEURO	OID20827	P51452	-0.626499
DUSP3	TR10036	-0.452289	Plate1	Visit 1	Active	NEURO	OID20827	P51452	-0.626499
DUSP3	TR10033	-0.947874	Plate1	Visit 1	Placebo	NEURO	OID20827	P51452	-0.626499
DUSP3	TR10015	0.0634295	Plate1	Visit 1	Active	NEURO	OID20827	P51452	-0.626499
DUSP3	TR10037	-0.811637	Plate1	Visit 1	Active	NEURO	OID20827	P51452	-0.626499
DUSP3	TR10032	0.586569	Plate2	Visit 1	Active	NEURO	OID20827	P51452	-0.368982
DUSP3	TR10001	-0.92109	Plate2	Visit 1	Placebo	NEURO	OID20827	P51452	-0.368982
DUSP3	TR10021	-0.524565	Plate2	Visit 1	Placebo	NEURO	OID20827	P51452	-0.368982
DUSP3	TR10004	-1.48207	Plate2	Visit 1		NEURO	OID20827	P51452	-0.368982
DUSP3	TR10002	-1.30582	Plate2	Visit 1	Active	NEURO	OID20827	P51452	-0.368982
DUSP3	TR10006	2.75459	Plate2	Visit 1	Active	NEURO	OID20827	P51452	-0.368982
DUSP3	TR10030	-0.247789	Plate2	Visit 1	Placebo	NEURO	OID20827	P51452	-0.368982
DUSP3	TR10020	-1.06868	Plate2	Visit 1		NEURO	OID20827	P51452	-0.368982
DUSP3	TR10016	-1.6463	Plate4	Visit 1		NEURO	OID20827	P51452	-0.640163
DUSP3	TR10011	-0.620226	Plate4	Visit 1	Active	NEURO	OID20827	P51452	-0.640163
DUSP3	TR10031	-1.49181	Plate4	Visit 1		NEURO	OID20827	P51452	-0.640163
DUSP3	TR10013	0.699439	Plate4	Visit 1	Active	NEURO	OID20827	P51452	-0.640163
DUSP3	TR10015	0.00508822	Plate1	Visit 3	Active	NEURO	OID20827	P51452	-0.626499
DUSP3	TR10011	-0.518478	Plate1	Visit 3	Active	NEURO	OID20827	P51452	-0.626499
DUSP3	TR10008	-0.93021	Plate1	Visit 3	Placebo	NEURO	OID20827	P51452	-0.626499
DUSP3	TR10014	-0.310139	Plate1	Visit 3	Placebo	NEURO	OID20827	P51452	-0.626499
DUSP3	TR10026	-0.612361	Plate1	Visit 3	Active	NEURO	OID20827	P51452	-0.626499
DUSP3	TR10013	-0.235724	Plate1	Visit 3	Active	NEURO	OID20827	P51452	-0.626499
DUSP3	TR10006	-0.460581	Plate2	Visit 3	Active	NEURO	OID20827	P51452	-0.368982
DUSP3	TR10001	-0.978206	Plate2	Visit 3	Placebo	NEURO	OID20827	P51452	-0.368982
DUSP3	TR10027	-0.965778	Plate2	Visit 3	Active	NEURO	OID20827	P51452	-0.368982
DUSP3	TR10018	-1.64534	Plate4	Visit 3	Placebo	NEURO	OID20827	P51452	-0.640163
DUSP3	TR10002	-1.15415	Plate4	Visit 3	Active	NEURO	OID20827	P51452	-0.640163
DUSP3	TR10023	-0.786072	Plate4	Visit 3	Active	NEURO	OID20827	P51452	-0.640163
DUSP3	TR10021	-1.23242	Plate4	Visit 3	Placebo	NEURO	OID20827	P51452	-0.640163
EBAG9	TR10014	0.56656	Plate1	Visit 1	Placebo	NEURO	OID20918	O00559	-1.36704
EBAG9	TR10024	1.40434	Plate1	Visit 1		NEURO	OID20918	O00559	-1.36704
EBAG9	TR10012	1.02724	Plate1	Visit 1		NEURO	OID20918	O00559	-1.36704
EBAG9	TR10027	0.774816	Plate1	Visit 1	Active	NEURO	OID20918	O00559	-1.36704
EBAG9	TR10018	0.136379	Plate1	Visit 1	Placebo	NEURO	OID20918	O00559	-1.36704
EBAG9	TR10023	1.0027	Plate1	Visit 1	Active	NEURO	OID20918	O00559	-1.36704
EBAG9	TR10034	0.729075	Plate1	Visit 1	Active	NEURO	OID20918	O00559	-1.36704
EBAG9	TR10008	0.769563	Plate1	Visit 1	Placebo	NEURO	OID20918	O00559	-1.36704
EBAG9	TR10005	0.565965	Plate1	Visit 1		NEURO	OID20918	O00559	-1.36704
EBAG9	TR10026	2.72393	Plate1	Visit 1	Active	NEURO	OID20918	O00559	-1.36704
EBAG9	TR10035	0.303066	Plate1	Visit 1	Placebo	NEURO	OID20918	O00559	-1.36704
EBAG9	TR10036	0.497697	Plate1	Visit 1	Active	NEURO	OID20918	O00559	-1.36704
EBAG9	TR10033	1.93518	Plate1	Visit 1	Placebo	NEURO	OID20918	O00559	-1.36704
EBAG9	TR10015	0.419349	Plate1	Visit 1	Active	NEURO	OID20918	O00559	-1.36704
EBAG9	TR10037	0.395012	Plate1	Visit 1	Active	NEURO	OID20918	O00559	-1.36704
EBAG9	TR10032	0.65765	Plate2	Visit 1	Active	NEURO	OID20918	O00559	-1.61378
EBAG9	TR10001	1.56323	Plate2	Visit 1	Placebo	NEURO	OID20918	O00559	-1.61378
EBAG9	TR10021	0.472513	Plate2	Visit 1	Placebo	NEURO	OID20918	O00559	-1.61378
EBAG9	TR10004	0.413509	Plate2	Visit 1		NEURO	OID20918	O00559	-1.61378
EBAG9	TR10002	0.351082	Plate2	Visit 1	Active	NEURO	OID20918	O00559	-1.61378
EBAG9	TR10006	0.238181	Plate2	Visit 1	Active	NEURO	OID20918	O00559	-1.61378
EBAG9	TR10030	0.526155	Plate2	Visit 1	Placebo	NEURO	OID20918	O00559	-1.61378
EBAG9	TR10020	0.46519	Plate2	Visit 1		NEURO	OID20918	O00559	-1.61378
EBAG9	TR10016	0.681279	Plate4	Visit 1		NEURO	OID20918	O00559	-1.53289
EBAG9	TR10011	0.870031	Plate4	Visit 1	Active	NEURO	OID20918	O00559	-1.53289
EBAG9	TR10031	1.31726	Plate4	Visit 1		NEURO	OID20918	O00559	-1.53289
EBAG9	TR10013	0.348193	Plate4	Visit 1	Active	NEURO	OID20918	O00559	-1.53289
EBAG9	TR10015	0.702924	Plate1	Visit 3	Active	NEURO	OID20918	O00559	-1.36704
EBAG9	TR10011	1.63549	Plate1	Visit 3	Active	NEURO	OID20918	O00559	-1.36704
EBAG9	TR10008	0.773361	Plate1	Visit 3	Placebo	NEURO	OID20918	O00559	-1.36704
EBAG9	TR10014	0.229163	Plate1	Visit 3	Placebo	NEURO	OID20918	O00559	-1.36704
EBAG9	TR10026	0.961481	Plate1	Visit 3	Active	NEURO	OID20918	O00559	-1.36704
EBAG9	TR10013	0.523873	Plate1	Visit 3	Active	NEURO	OID20918	O00559	-1.36704
EBAG9	TR10006	0.382964	Plate2	Visit 3	Active	NEURO	OID20918	O00559	-1.61378
EBAG9	TR10001	0.835689	Plate2	Visit 3	Placebo	NEURO	OID20918	O00559	-1.61378
EBAG9	TR10027	0.622377	Plate2	Visit 3	Active	NEURO	OID20918	O00559	-1.61378
EBAG9	TR10018	0.61274	Plate4	Visit 3	Placebo	NEURO	OID20918	O00559	-1.53289
EBAG9	TR10002	0.695795	Plate4	Visit 3	Active	NEURO	OID20918	O00559	-1.53289
EBAG9	TR10023	0.919684	Plate4	Visit 3	Active	NEURO	OID20918	O00559	-1.53289
EBAG9	TR10021	0.0454821	Plate4	Visit 3	Placebo	NEURO	OID20918	O00559	-1.53289
ECE1	TR10014	-0.777672	Plate1	Visit 1	Placebo	NEURO	OID20891	P42892	-1.81757
ECE1	TR10024	0.271488	Plate1	Visit 1		NEURO	OID20891	P42892	-1.81757
ECE1	TR10012	-0.370451	Plate1	Visit 1		NEURO	OID20891	P42892	-1.81757
ECE1	TR10027	-0.857403	Plate1	Visit 1	Active	NEURO	OID20891	P42892	-1.81757
ECE1	TR10018	-0.0920481	Plate1	Visit 1	Placebo	NEURO	OID20891	P42892	-1.81757
ECE1	TR10023	-0.762887	Plate1	Visit 1	Active	NEURO	OID20891	P42892	-1.81757
ECE1	TR10034	-0.614061	Plate1	Visit 1	Active	NEURO	OID20891	P42892	-1.81757
ECE1	TR10008	-0.432779	Plate1	Visit 1	Placebo	NEURO	OID20891	P42892	-1.81757
ECE1	TR10005	-0.0730038	Plate1	Visit 1		NEURO	OID20891	P42892	-1.81757
ECE1	TR10026	0.109342	Plate1	Visit 1	Active	NEURO	OID20891	P42892	-1.81757
ECE1	TR10035	-0.358589	Plate1	Visit 1	Placebo	NEURO	OID20891	P42892	-1.81757
ECE1	TR10036	-0.0506089	Plate1	Visit 1	Active	NEURO	OID20891	P42892	-1.81757
ECE1	TR10033	-0.567659	Plate1	Visit 1	Placebo	NEURO	OID20891	P42892	-1.81757
ECE1	TR10015	-0.333132	Plate1	Visit 1	Active	NEURO	OID20891	P42892	-1.81757
ECE1	TR10037	-0.246173	Plate1	Visit 1	Active	NEURO	OID20891	P42892	-1.81757
ECE1	TR10032	-0.761831	Plate2	Visit 1	Active	NEURO	OID20891	P42892	-2.03054
ECE1	TR10001	0.00821474	Plate2	Visit 1	Placebo	NEURO	OID20891	P42892	-2.03054
ECE1	TR10021	-0.408119	Plate2	Visit 1	Placebo	NEURO	OID20891	P42892	-2.03054
ECE1	TR10004	-0.426716	Plate2	Visit 1		NEURO	OID20891	P42892	-2.03054
ECE1	TR10002	-0.0832643	Plate2	Visit 1	Active	NEURO	OID20891	P42892	-2.03054
ECE1	TR10006	0.483153	Plate2	Visit 1	Active	NEURO	OID20891	P42892	-2.03054
ECE1	TR10030	-0.300915	Plate2	Visit 1	Placebo	NEURO	OID20891	P42892	-2.03054
ECE1	TR10020	-0.24778	Plate2	Visit 1		NEURO	OID20891	P42892	-2.03054
ECE1	TR10016	0.222192	Plate4	Visit 1		NEURO	OID20891	P42892	-2.59639
ECE1	TR10011	-0.303311	Plate4	Visit 1	Active	NEURO	OID20891	P42892	-2.59639
ECE1	TR10031	0.237719	Plate4	Visit 1		NEURO	OID20891	P42892	-2.59639
ECE1	TR10013	-0.424916	Plate4	Visit 1	Active	NEURO	OID20891	P42892	-2.59639
ECE1	TR10015	-0.812427	Plate1	Visit 3	Active	NEURO	OID20891	P42892	-1.81757
ECE1	TR10011	-0.28296	Plate1	Visit 3	Active	NEURO	OID20891	P42892	-1.81757
ECE1	TR10008	-0.267152	Plate1	Visit 3	Placebo	NEURO	OID20891	P42892	-1.81757
ECE1	TR10014	-0.752654	Plate1	Visit 3	Placebo	NEURO	OID20891	P42892	-1.81757
ECE1	TR10026	-1.32844	Plate1	Visit 3	Active	NEURO	OID20891	P42892	-1.81757
ECE1	TR10013	-0.931137	Plate1	Visit 3	Active	NEURO	OID20891	P42892	-1.81757
ECE1	TR10006	-0.227857	Plate2	Visit 3	Active	NEURO	OID20891	P42892	-2.03054
ECE1	TR10001	0.0303717	Plate2	Visit 3	Placebo	NEURO	OID20891	P42892	-2.03054
ECE1	TR10027	0.0977444	Plate2	Visit 3	Active	NEURO	OID20891	P42892	-2.03054
ECE1	TR10018	0.0587698	Plate4	Visit 3	Placebo	NEURO	OID20891	P42892	-2.59639
ECE1	TR10002	-0.521681	Plate4	Visit 3	Active	NEURO	OID20891	P42892	-2.59639
ECE1	TR10023	-0.145119	Plate4	Visit 3	Active	NEURO	OID20891	P42892	-2.59639
ECE1	TR10021	-0.305332	Plate4	Visit 3	Placebo	NEURO	OID20891	P42892	-2.59639
EFNA1	TR10014	-0.119114	Plate1	Visit 1	Placebo	NEURO	OID21125	P20827	-3.46138
EFNA1	TR10024	0.337468	Plate1	Visit 1		NEURO	OID21125	P20827	-3.46138
EFNA1	TR10012	1.90039	Plate1	Visit 1		NEURO	OID21125	P20827	-3.46138
EFNA1	TR10027	0.595311	Plate1	Visit 1	Active	NEURO	OID21125	P20827	-3.46138
EFNA1	TR10018	0.748331	Plate1	Visit 1	Placebo	NEURO	OID21125	P20827	-3.46138
EFNA1	TR10023	0.549878	Plate1	Visit 1	Active	NEURO	OID21125	P20827	-3.46138
EFNA1	TR10034	0.629323	Plate1	Visit 1	Active	NEURO	OID21125	P20827	-3.46138
EFNA1	TR10008	0.576604	Plate1	Visit 1	Placebo	NEURO	OID21125	P20827	-3.46138
EFNA1	TR10005	0.403018	Plate1	Visit 1		NEURO	OID21125	P20827	-3.46138
EFNA1	TR10026	0.274015	Plate1	Visit 1	Active	NEURO	OID21125	P20827	-3.46138
EFNA1	TR10035	0.357833	Plate1	Visit 1	Placebo	NEURO	OID21125	P20827	-3.46138
EFNA1	TR10036	0.572254	Plate1	Visit 1	Active	NEURO	OID21125	P20827	-3.46138
EFNA1	TR10033	-0.00708633	Plate1	Visit 1	Placebo	NEURO	OID21125	P20827	-3.46138
EFNA1	TR10015	1.23836	Plate1	Visit 1	Active	NEURO	OID21125	P20827	-3.46138
EFNA1	TR10037	0.0278333	Plate1	Visit 1	Active	NEURO	OID21125	P20827	-3.46138
EFNA1	TR10032	-0.0537796	Plate2	Visit 1	Active	NEURO	OID21125	P20827	-3.64262
EFNA1	TR10001	0.242523	Plate2	Visit 1	Placebo	NEURO	OID21125	P20827	-3.64262
EFNA1	TR10021	0.582466	Plate2	Visit 1	Placebo	NEURO	OID21125	P20827	-3.64262
EFNA1	TR10004	0.549885	Plate2	Visit 1		NEURO	OID21125	P20827	-3.64262
EFNA1	TR10002	0.596725	Plate2	Visit 1	Active	NEURO	OID21125	P20827	-3.64262
EFNA1	TR10006	1.04523	Plate2	Visit 1	Active	NEURO	OID21125	P20827	-3.64262
EFNA1	TR10030	0.820935	Plate2	Visit 1	Placebo	NEURO	OID21125	P20827	-3.64262
EFNA1	TR10020	0.982054	Plate2	Visit 1		NEURO	OID21125	P20827	-3.64262
EFNA1	TR10016	0.438219	Plate4	Visit 1		NEURO	OID21125	P20827	-3.05656
EFNA1	TR10011	0.464596	Plate4	Visit 1	Active	NEURO	OID21125	P20827	-3.05656
EFNA1	TR10031	0.204758	Plate4	Visit 1		NEURO	OID21125	P20827	-3.05656
EFNA1	TR10013	-0.148426	Plate4	Visit 1	Active	NEURO	OID21125	P20827	-3.05656
EFNA1	TR10015	0.428216	Plate1	Visit 3	Active	NEURO	OID21125	P20827	-3.46138
EFNA1	TR10011	0.49139	Plate1	Visit 3	Active	NEURO	OID21125	P20827	-3.46138
EFNA1	TR10008	0.740477	Plate1	Visit 3	Placebo	NEURO	OID21125	P20827	-3.46138
EFNA1	TR10014	-0.348088	Plate1	Visit 3	Placebo	NEURO	OID21125	P20827	-3.46138
EFNA1	TR10026	-0.183018	Plate1	Visit 3	Active	NEURO	OID21125	P20827	-3.46138
EFNA1	TR10013	0.200642	Plate1	Visit 3	Active	NEURO	OID21125	P20827	-3.46138
EFNA1	TR10006	0.798206	Plate2	Visit 3	Active	NEURO	OID21125	P20827	-3.64262
EFNA1	TR10001	0.53225	Plate2	Visit 3	Placebo	NEURO	OID21125	P20827	-3.64262
EFNA1	TR10027	0.678632	Plate2	Visit 3	Active	NEURO	OID21125	P20827	-3.64262
EFNA1	TR10018	0.488932	Plate4	Visit 3	Placebo	NEURO	OID21125	P20827	-3.05656
EFNA1	TR10002	0.0652966	Plate4	Visit 3	Active	NEURO	OID21125	P20827	-3.05656
EFNA1	TR10023	0.533781	Plate4	Visit 3	Active	NEURO	OID21125	P20827	-3.05656
EFNA1	TR10021	0.460583	Plate4	Visit 3	Placebo	NEURO	OID21125	P20827	-3.05656
EFNA4	TR10014	-0.0334002	Plate1	Visit 1	Placebo	NEURO	OID20935	P52798	-5.29656
EFNA4	TR10024	0.643109	Plate1	Visit 1		NEURO	OID20935	P52798	-5.29656
EFNA4	TR10012	1.65377	Plate1	Visit 1		NEURO	OID20935	P52798	-5.29656
EFNA4	TR10027	1.21018	Plate1	Visit 1	Active	NEURO	OID20935	P52798	-5.29656
EFNA4	TR10018	1.27698	Plate1	Visit 1	Placebo	NEURO	OID20935	P52798	-5.29656
EFNA4	TR10023	0.652191	Plate1	Visit 1	Active	NEURO	OID20935	P52798	-5.29656
EFNA4	TR10034	0.645963	Plate1	Visit 1	Active	NEURO	OID20935	P52798	-5.29656
EFNA4	TR10008	0.696665	Plate1	Visit 1	Placebo	NEURO	OID20935	P52798	-5.29656
EFNA4	TR10005	0.451494	Plate1	Visit 1		NEURO	OID20935	P52798	-5.29656
EFNA4	TR10026	0.43408	Plate1	Visit 1	Active	NEURO	OID20935	P52798	-5.29656
EFNA4	TR10035	0.330345	Plate1	Visit 1	Placebo	NEURO	OID20935	P52798	-5.29656
EFNA4	TR10036	0.516544	Plate1	Visit 1	Active	NEURO	OID20935	P52798	-5.29656
EFNA4	TR10033	0.175872	Plate1	Visit 1	Placebo	NEURO	OID20935	P52798	-5.29656
EFNA4	TR10015	1.09699	Plate1	Visit 1	Active	NEURO	OID20935	P52798	-5.29656
EFNA4	TR10037	0.27183	Plate1	Visit 1	Active	NEURO	OID20935	P52798	-5.29656
EFNA4	TR10032	0.0280728	Plate2	Visit 1	Active	NEURO	OID20935	P52798	-5.1767
EFNA4	TR10001	0.329809	Plate2	Visit 1	Placebo	NEURO	OID20935	P52798	-5.1767
EFNA4	TR10021	0.153125	Plate2	Visit 1	Placebo	NEURO	OID20935	P52798	-5.1767
EFNA4	TR10004	0.272658	Plate2	Visit 1		NEURO	OID20935	P52798	-5.1767
EFNA4	TR10002	0.123489	Plate2	Visit 1	Active	NEURO	OID20935	P52798	-5.1767
EFNA4	TR10006	1.00517	Plate2	Visit 1	Active	NEURO	OID20935	P52798	-5.1767
EFNA4	TR10030	0.533158	Plate2	Visit 1	Placebo	NEURO	OID20935	P52798	-5.1767
EFNA4	TR10020	0.166867	Plate2	Visit 1		NEURO	OID20935	P52798	-5.1767
EFNA4	TR10016	0.338737	Plate4	Visit 1		NEURO	OID20935	P52798	-5.06493
EFNA4	TR10011	0.445134	Plate4	Visit 1	Active	NEURO	OID20935	P52798	-5.06493
EFNA4	TR10031	-0.19419	Plate4	Visit 1		NEURO	OID20935	P52798	-5.06493
EFNA4	TR10013	0.377191	Plate4	Visit 1	Active	NEURO	OID20935	P52798	-5.06493
EFNA4	TR10015	0.472883	Plate1	Visit 3	Active	NEURO	OID20935	P52798	-5.29656
EFNA4	TR10011	0.233066	Plate1	Visit 3	Active	NEURO	OID20935	P52798	-5.29656
EFNA4	TR10008	0.626293	Plate1	Visit 3	Placebo	NEURO	OID20935	P52798	-5.29656
EFNA4	TR10014	-0.0101018	Plate1	Visit 3	Placebo	NEURO	OID20935	P52798	-5.29656
EFNA4	TR10026	0.0125446	Plate1	Visit 3	Active	NEURO	OID20935	P52798	-5.29656
EFNA4	TR10013	0.615303	Plate1	Visit 3	Active	NEURO	OID20935	P52798	-5.29656
EFNA4	TR10006	0.607113	Plate2	Visit 3	Active	NEURO	OID20935	P52798	-5.1767
EFNA4	TR10001	0.557488	Plate2	Visit 3	Placebo	NEURO	OID20935	P52798	-5.1767
EFNA4	TR10027	0.626562	Plate2	Visit 3	Active	NEURO	OID20935	P52798	-5.1767
EFNA4	TR10018	0.60913	Plate4	Visit 3	Placebo	NEURO	OID20935	P52798	-5.06493
EFNA4	TR10002	-0.369633	Plate4	Visit 3	Active	NEURO	OID20935	P52798	-5.06493
EFNA4	TR10023	0.281934	Plate4	Visit 3	Active	NEURO	OID20935	P52798	-5.06493
EFNA4	TR10021	0.0277012	Plate4	Visit 3	Placebo	NEURO	OID20935	P52798	-5.06493
EIF4B	TR10014	1.42485	Plate1	Visit 1	Placebo	NEURO	OID21000	P23588	0.190744
EIF4B	TR10024	2.41692	Plate1	Visit 1		NEURO	OID21000	P23588	0.190744
EIF4B	TR10012	1.17641	Plate1	Visit 1		NEURO	OID21000	P23588	0.190744
EIF4B	TR10027	1.88923	Plate1	Visit 1	Active	NEURO	OID21000	P23588	0.190744
EIF4B	TR10018	1.54718	Plate1	Visit 1	Placebo	NEURO	OID21000	P23588	0.190744
EIF4B	TR10023	2.35654	Plate1	Visit 1	Active	NEURO	OID21000	P23588	0.190744
EIF4B	TR10034	1.49381	Plate1	Visit 1	Active	NEURO	OID21000	P23588	0.190744
EIF4B	TR10008	1.42909	Plate1	Visit 1	Placebo	NEURO	OID21000	P23588	0.190744
EIF4B	TR10005	1.74682	Plate1	Visit 1		NEURO	OID21000	P23588	0.190744
EIF4B	TR10026	2.02261	Plate1	Visit 1	Active	NEURO	OID21000	P23588	0.190744
EIF4B	TR10035	1.14194	Plate1	Visit 1	Placebo	NEURO	OID21000	P23588	0.190744
EIF4B	TR10036	1.91351	Plate1	Visit 1	Active	NEURO	OID21000	P23588	0.190744
EIF4B	TR10033	2.95082	Plate1	Visit 1	Placebo	NEURO	OID21000	P23588	0.190744
EIF4B	TR10015	1.46719	Plate1	Visit 1	Active	NEURO	OID21000	P23588	0.190744
EIF4B	TR10037	1.87793	Plate1	Visit 1	Active	NEURO	OID21000	P23588	0.190744
EIF4B	TR10032	2.16957	Plate2	Visit 1	Active	NEURO	OID21000	P23588	-0.487358
EIF4B	TR10001	2.68191	Plate2	Visit 1	Placebo	NEURO	OID21000	P23588	-0.487358
EIF4B	TR10021	1.36813	Plate2	Visit 1	Placebo	NEURO	OID21000	P23588	-0.487358
EIF4B	TR10004	1.09279	Plate2	Visit 1		NEURO	OID21000	P23588	-0.487358
EIF4B	TR10002	1.02387	Plate2	Visit 1	Active	NEURO	OID21000	P23588	-0.487358
EIF4B	TR10006	1.51015	Plate2	Visit 1	Active	NEURO	OID21000	P23588	-0.487358
EIF4B	TR10030	1.28072	Plate2	Visit 1	Placebo	NEURO	OID21000	P23588	-0.487358
EIF4B	TR10020	1.53193	Plate2	Visit 1		NEURO	OID21000	P23588	-0.487358
EIF4B	TR10016	1.68304	Plate4	Visit 1		NEURO	OID21000	P23588	-0.596324
EIF4B	TR10011	1.5854	Plate4	Visit 1	Active	NEURO	OID21000	P23588	-0.596324
EIF4B	TR10031	0.771405	Plate4	Visit 1		NEURO	OID21000	P23588	-0.596324
EIF4B	TR10013	2.52114	Plate4	Visit 1	Active	NEURO	OID21000	P23588	-0.596324
EIF4B	TR10015	3.73698	Plate1	Visit 3	Active	NEURO	OID21000	P23588	0.190744
EIF4B	TR10011	1.16285	Plate1	Visit 3	Active	NEURO	OID21000	P23588	0.190744
EIF4B	TR10008	1.63865	Plate1	Visit 3	Placebo	NEURO	OID21000	P23588	0.190744
EIF4B	TR10014	1.93919	Plate1	Visit 3	Placebo	NEURO	OID21000	P23588	0.190744
EIF4B	TR10026	2.14229	Plate1	Visit 3	Active	NEURO	OID21000	P23588	0.190744
EIF4B	TR10013	2.19179	Plate1	Visit 3	Active	NEURO	OID21000	P23588	0.190744
EIF4B	TR10006	1.45722	Plate2	Visit 3	Active	NEURO	OID21000	P23588	-0.487358
EIF4B	TR10001	2.25217	Plate2	Visit 3	Placebo	NEURO	OID21000	P23588	-0.487358
EIF4B	TR10027	2.22219	Plate2	Visit 3	Active	NEURO	OID21000	P23588	-0.487358
EIF4B	TR10018	1.24387	Plate4	Visit 3	Placebo	NEURO	OID21000	P23588	-0.596324
EIF4B	TR10002	1.05138	Plate4	Visit 3	Active	NEURO	OID21000	P23588	-0.596324
EIF4B	TR10023	2.00058	Plate4	Visit 3	Active	NEURO	OID21000	P23588	-0.596324
EIF4B	TR10021	1.52448	Plate4	Visit 3	Placebo	NEURO	OID21000	P23588	-0.596324
ENO1	TR10014	1.43061	Plate1	Visit 1	Placebo	NEURO	OID21037	P06733	-2.31824
ENO1	TR10024	1.70576	Plate1	Visit 1		NEURO	OID21037	P06733	-2.31824
ENO1	TR10012	1.94126	Plate1	Visit 1		NEURO	OID21037	P06733	-2.31824
ENO1	TR10027	1.88742	Plate1	Visit 1	Active	NEURO	OID21037	P06733	-2.31824
ENO1	TR10018	1.64218	Plate1	Visit 1	Placebo	NEURO	OID21037	P06733	-2.31824
ENO1	TR10023	2.45467	Plate1	Visit 1	Active	NEURO	OID21037	P06733	-2.31824
ENO1	TR10034	1.69984	Plate1	Visit 1	Active	NEURO	OID21037	P06733	-2.31824
ENO1	TR10008	1.76385	Plate1	Visit 1	Placebo	NEURO	OID21037	P06733	-2.31824
ENO1	TR10005	1.82063	Plate1	Visit 1		NEURO	OID21037	P06733	-2.31824
ENO1	TR10026	2.3527	Plate1	Visit 1	Active	NEURO	OID21037	P06733	-2.31824
ENO1	TR10035	1.06557	Plate1	Visit 1	Placebo	NEURO	OID21037	P06733	-2.31824
ENO1	TR10036	1.67284	Plate1	Visit 1	Active	NEURO	OID21037	P06733	-2.31824
ENO1	TR10033	1.87702	Plate1	Visit 1	Placebo	NEURO	OID21037	P06733	-2.31824
ENO1	TR10015	2.18119	Plate1	Visit 1	Active	NEURO	OID21037	P06733	-2.31824
ENO1	TR10037	2.02608	Plate1	Visit 1	Active	NEURO	OID21037	P06733	-2.31824
ENO1	TR10032	1.25624	Plate2	Visit 1	Active	NEURO	OID21037	P06733	-2.80336
ENO1	TR10001	2.00056	Plate2	Visit 1	Placebo	NEURO	OID21037	P06733	-2.80336
ENO1	TR10021	1.23835	Plate2	Visit 1	Placebo	NEURO	OID21037	P06733	-2.80336
ENO1	TR10004	1.55533	Plate2	Visit 1		NEURO	OID21037	P06733	-2.80336
ENO1	TR10002	1.07902	Plate2	Visit 1	Active	NEURO	OID21037	P06733	-2.80336
ENO1	TR10006	1.31589	Plate2	Visit 1	Active	NEURO	OID21037	P06733	-2.80336
ENO1	TR10030	1.54532	Plate2	Visit 1	Placebo	NEURO	OID21037	P06733	-2.80336
ENO1	TR10020	1.25726	Plate2	Visit 1		NEURO	OID21037	P06733	-2.80336
ENO1	TR10016	1.20649	Plate4	Visit 1		NEURO	OID21037	P06733	-2.24101
ENO1	TR10011	1.2826	Plate4	Visit 1	Active	NEURO	OID21037	P06733	-2.24101
ENO1	TR10031	1.52722	Plate4	Visit 1		NEURO	OID21037	P06733	-2.24101
ENO1	TR10013	1.66875	Plate4	Visit 1	Active	NEURO	OID21037	P06733	-2.24101
ENO1	TR10015	2.09941	Plate1	Visit 3	Active	NEURO	OID21037	P06733	-2.31824
ENO1	TR10011	1.20694	Plate1	Visit 3	Active	NEURO	OID21037	P06733	-2.31824
ENO1	TR10008	1.7816	Plate1	Visit 3	Placebo	NEURO	OID21037	P06733	-2.31824
ENO1	TR10014	0.830416	Plate1	Visit 3	Placebo	NEURO	OID21037	P06733	-2.31824
ENO1	TR10026	1.36102	Plate1	Visit 3	Active	NEURO	OID21037	P06733	-2.31824
ENO1	TR10013	1.64347	Plate1	Visit 3	Active	NEURO	OID21037	P06733	-2.31824
ENO1	TR10006	1.36474	Plate2	Visit 3	Active	NEURO	OID21037	P06733	-2.80336
ENO1	TR10001	1.37367	Plate2	Visit 3	Placebo	NEURO	OID21037	P06733	-2.80336
ENO1	TR10027	1.80169	Plate2	Visit 3	Active	NEURO	OID21037	P06733	-2.80336
ENO1	TR10018	1.58325	Plate4	Visit 3	Placebo	NEURO	OID21037	P06733	-2.24101
ENO1	TR10002	0.625038	Plate4	Visit 3	Active	NEURO	OID21037	P06733	-2.24101
ENO1	TR10023	2.13045	Plate4	Visit 3	Active	NEURO	OID21037	P06733	-2.24101
ENO1	TR10021	1.59906	Plate4	Visit 3	Placebo	NEURO	OID21037	P06733	-2.24101
ENO2	TR10014	0.532257	Plate1	Visit 1	Placebo	NEURO	OID21046	P09104	-1.96895
ENO2	TR10024	0.792338	Plate1	Visit 1		NEURO	OID21046	P09104	-1.96895
ENO2	TR10012	1.23178	Plate1	Visit 1		NEURO	OID21046	P09104	-1.96895
ENO2	TR10027	1.2026	Plate1	Visit 1	Active	NEURO	OID21046	P09104	-1.96895
ENO2	TR10018	0.814099	Plate1	Visit 1	Placebo	NEURO	OID21046	P09104	-1.96895
ENO2	TR10023	0.980798	Plate1	Visit 1	Active	NEURO	OID21046	P09104	-1.96895
ENO2	TR10034	1.0996	Plate1	Visit 1	Active	NEURO	OID21046	P09104	-1.96895
ENO2	TR10008	1.11118	Plate1	Visit 1	Placebo	NEURO	OID21046	P09104	-1.96895
ENO2	TR10005	1.3361	Plate1	Visit 1		NEURO	OID21046	P09104	-1.96895
ENO2	TR10026	1.50251	Plate1	Visit 1	Active	NEURO	OID21046	P09104	-1.96895
ENO2	TR10035	0.517272	Plate1	Visit 1	Placebo	NEURO	OID21046	P09104	-1.96895
ENO2	TR10036	1.17856	Plate1	Visit 1	Active	NEURO	OID21046	P09104	-1.96895
ENO2	TR10033	0.529761	Plate1	Visit 1	Placebo	NEURO	OID21046	P09104	-1.96895
ENO2	TR10015	1.21177	Plate1	Visit 1	Active	NEURO	OID21046	P09104	-1.96895
ENO2	TR10037	1.07934	Plate1	Visit 1	Active	NEURO	OID21046	P09104	-1.96895
ENO2	TR10032	1.11841	Plate2	Visit 1	Active	NEURO	OID21046	P09104	-1.97844
ENO2	TR10001	1.32307	Plate2	Visit 1	Placebo	NEURO	OID21046	P09104	-1.97844
ENO2	TR10021	0.775986	Plate2	Visit 1	Placebo	NEURO	OID21046	P09104	-1.97844
ENO2	TR10004	0.42712	Plate2	Visit 1		NEURO	OID21046	P09104	-1.97844
ENO2	TR10002	0.904327	Plate2	Visit 1	Active	NEURO	OID21046	P09104	-1.97844
ENO2	TR10006	0.667107	Plate2	Visit 1	Active	NEURO	OID21046	P09104	-1.97844
ENO2	TR10030	0.703223	Plate2	Visit 1	Placebo	NEURO	OID21046	P09104	-1.97844
ENO2	TR10020	0.574638	Plate2	Visit 1		NEURO	OID21046	P09104	-1.97844
ENO2	TR10016	0.585252	Plate4	Visit 1		NEURO	OID21046	P09104	-1.89322
ENO2	TR10011	0.527635	Plate4	Visit 1	Active	NEURO	OID21046	P09104	-1.89322
ENO2	TR10031	0.693306	Plate4	Visit 1		NEURO	OID21046	P09104	-1.89322
ENO2	TR10013	0.890458	Plate4	Visit 1	Active	NEURO	OID21046	P09104	-1.89322
ENO2	TR10015	1.28296	Plate1	Visit 3	Active	NEURO	OID21046	P09104	-1.96895
ENO2	TR10011	0.60194	Plate1	Visit 3	Active	NEURO	OID21046	P09104	-1.96895
ENO2	TR10008	0.973194	Plate1	Visit 3	Placebo	NEURO	OID21046	P09104	-1.96895
ENO2	TR10014	0.225049	Plate1	Visit 3	Placebo	NEURO	OID21046	P09104	-1.96895
ENO2	TR10026	0.87093	Plate1	Visit 3	Active	NEURO	OID21046	P09104	-1.96895
ENO2	TR10013	0.801575	Plate1	Visit 3	Active	NEURO	OID21046	P09104	-1.96895
ENO2	TR10006	0.728502	Plate2	Visit 3	Active	NEURO	OID21046	P09104	-1.97844
ENO2	TR10001	1.00915	Plate2	Visit 3	Placebo	NEURO	OID21046	P09104	-1.97844
ENO2	TR10027	1.15159	Plate2	Visit 3	Active	NEURO	OID21046	P09104	-1.97844
ENO2	TR10018	0.697043	Plate4	Visit 3	Placebo	NEURO	OID21046	P09104	-1.89322
ENO2	TR10002	0.398796	Plate4	Visit 3	Active	NEURO	OID21046	P09104	-1.89322
ENO2	TR10023	0.901617	Plate4	Visit 3	Active	NEURO	OID21046	P09104	-1.89322
ENO2	TR10021	0.308982	Plate4	Visit 3	Placebo	NEURO	OID21046	P09104	-1.89322
EPHA10	TR10014	-2.36139	Plate1	Visit 1	Placebo	NEURO	OID20840	Q5JZY3	-2.00069
EPHA10	TR10024	-2.40529	Plate1	Visit 1		NEURO	OID20840	Q5JZY3	-2.00069
EPHA10	TR10012	-1.35336	Plate1	Visit 1		NEURO	OID20840	Q5JZY3	-2.00069
EPHA10	TR10027	-1.67321	Plate1	Visit 1	Active	NEURO	OID20840	Q5JZY3	-2.00069
EPHA10	TR10018	-1.74135	Plate1	Visit 1	Placebo	NEURO	OID20840	Q5JZY3	-2.00069
EPHA10	TR10023	-2.39475	Plate1	Visit 1	Active	NEURO	OID20840	Q5JZY3	-2.00069
EPHA10	TR10034	-1.64802	Plate1	Visit 1	Active	NEURO	OID20840	Q5JZY3	-2.00069
EPHA10	TR10008	-1.74986	Plate1	Visit 1	Placebo	NEURO	OID20840	Q5JZY3	-2.00069
EPHA10	TR10005	1.24572	Plate1	Visit 1		NEURO	OID20840	Q5JZY3	-2.00069
EPHA10	TR10026	-1.7327	Plate1	Visit 1	Active	NEURO	OID20840	Q5JZY3	-2.00069
EPHA10	TR10035	-1.33318	Plate1	Visit 1	Placebo	NEURO	OID20840	Q5JZY3	-2.00069
EPHA10	TR10036	-1.52715	Plate1	Visit 1	Active	NEURO	OID20840	Q5JZY3	-2.00069
EPHA10	TR10033	-2.14503	Plate1	Visit 1	Placebo	NEURO	OID20840	Q5JZY3	-2.00069
EPHA10	TR10015	-1.71005	Plate1	Visit 1	Active	NEURO	OID20840	Q5JZY3	-2.00069
EPHA10	TR10037	-1.47695	Plate1	Visit 1	Active	NEURO	OID20840	Q5JZY3	-2.00069
EPHA10	TR10032	-1.91106	Plate2	Visit 1	Active	NEURO	OID20840	Q5JZY3	-1.82254
EPHA10	TR10001	-2.39561	Plate2	Visit 1	Placebo	NEURO	OID20840	Q5JZY3	-1.82254
EPHA10	TR10021	-2.404	Plate2	Visit 1	Placebo	NEURO	OID20840	Q5JZY3	-1.82254
EPHA10	TR10004	-2.06509	Plate2	Visit 1		NEURO	OID20840	Q5JZY3	-1.82254
EPHA10	TR10002	-1.69298	Plate2	Visit 1	Active	NEURO	OID20840	Q5JZY3	-1.82254
EPHA10	TR10006	-1.79682	Plate2	Visit 1	Active	NEURO	OID20840	Q5JZY3	-1.82254
EPHA10	TR10030	-1.75259	Plate2	Visit 1	Placebo	NEURO	OID20840	Q5JZY3	-1.82254
EPHA10	TR10020	-1.68341	Plate2	Visit 1		NEURO	OID20840	Q5JZY3	-1.82254
EPHA10	TR10016	-1.14879	Plate4	Visit 1		NEURO	OID20840	Q5JZY3	-0.862672
EPHA10	TR10011	-1.45413	Plate4	Visit 1	Active	NEURO	OID20840	Q5JZY3	-0.862672
EPHA10	TR10031	-0.919697	Plate4	Visit 1		NEURO	OID20840	Q5JZY3	-0.862672
EPHA10	TR10013	-1.57972	Plate4	Visit 1	Active	NEURO	OID20840	Q5JZY3	-0.862672
EPHA10	TR10015	-1.77393	Plate1	Visit 3	Active	NEURO	OID20840	Q5JZY3	-2.00069
EPHA10	TR10011	-1.42028	Plate1	Visit 3	Active	NEURO	OID20840	Q5JZY3	-2.00069
EPHA10	TR10008	-2.42398	Plate1	Visit 3	Placebo	NEURO	OID20840	Q5JZY3	-2.00069
EPHA10	TR10014	-1.31433	Plate1	Visit 3	Placebo	NEURO	OID20840	Q5JZY3	-2.00069
EPHA10	TR10026	-1.81426	Plate1	Visit 3	Active	NEURO	OID20840	Q5JZY3	-2.00069
EPHA10	TR10013	-2.20914	Plate1	Visit 3	Active	NEURO	OID20840	Q5JZY3	-2.00069
EPHA10	TR10006	-1.95277	Plate2	Visit 3	Active	NEURO	OID20840	Q5JZY3	-1.82254
EPHA10	TR10001	-2.38507	Plate2	Visit 3	Placebo	NEURO	OID20840	Q5JZY3	-1.82254
EPHA10	TR10027	-1.78232	Plate2	Visit 3	Active	NEURO	OID20840	Q5JZY3	-1.82254
EPHA10	TR10018	-1.90222	Plate4	Visit 3	Placebo	NEURO	OID20840	Q5JZY3	-0.862672
EPHA10	TR10002	-2.55653	Plate4	Visit 3	Active	NEURO	OID20840	Q5JZY3	-0.862672
EPHA10	TR10023	-1.33836	Plate4	Visit 3	Active	NEURO	OID20840	Q5JZY3	-0.862672
EPHA10	TR10021	-1.27441	Plate4	Visit 3	Placebo	NEURO	OID20840	Q5JZY3	-0.862672
EPHB6	TR10014	0.40144	Plate1	Visit 1	Placebo	NEURO	OID20982	O15197	-4.55318
EPHB6	TR10024	0.647821	Plate1	Visit 1		NEURO	OID20982	O15197	-4.55318
EPHB6	TR10012	1.98597	Plate1	Visit 1		NEURO	OID20982	O15197	-4.55318
EPHB6	TR10027	1.31803	Plate1	Visit 1	Active	NEURO	OID20982	O15197	-4.55318
EPHB6	TR10018	1.33541	Plate1	Visit 1	Placebo	NEURO	OID20982	O15197	-4.55318
EPHB6	TR10023	0.591331	Plate1	Visit 1	Active	NEURO	OID20982	O15197	-4.55318
EPHB6	TR10034	1.19208	Plate1	Visit 1	Active	NEURO	OID20982	O15197	-4.55318
EPHB6	TR10008	0.66223	Plate1	Visit 1	Placebo	NEURO	OID20982	O15197	-4.55318
EPHB6	TR10005	0.660385	Plate1	Visit 1		NEURO	OID20982	O15197	-4.55318
EPHB6	TR10026	0.544088	Plate1	Visit 1	Active	NEURO	OID20982	O15197	-4.55318
EPHB6	TR10035	0.527523	Plate1	Visit 1	Placebo	NEURO	OID20982	O15197	-4.55318
EPHB6	TR10036	0.660109	Plate1	Visit 1	Active	NEURO	OID20982	O15197	-4.55318
EPHB6	TR10033	0.251992	Plate1	Visit 1	Placebo	NEURO	OID20982	O15197	-4.55318
EPHB6	TR10015	1.05847	Plate1	Visit 1	Active	NEURO	OID20982	O15197	-4.55318
EPHB6	TR10037	0.311064	Plate1	Visit 1	Active	NEURO	OID20982	O15197	-4.55318
EPHB6	TR10032	-0.00935134	Plate2	Visit 1	Active	NEURO	OID20982	O15197	-5.54296
EPHB6	TR10001	0.780473	Plate2	Visit 1	Placebo	NEURO	OID20982	O15197	-5.54296
EPHB6	TR10021	0.104492	Plate2	Visit 1	Placebo	NEURO	OID20982	O15197	-5.54296
EPHB6	TR10004	0.366432	Plate2	Visit 1		NEURO	OID20982	O15197	-5.54296
EPHB6	TR10002	0.457876	Plate2	Visit 1	Active	NEURO	OID20982	O15197	-5.54296
EPHB6	TR10006	1.42779	Plate2	Visit 1	Active	NEURO	OID20982	O15197	-5.54296
EPHB6	TR10030	0.661509	Plate2	Visit 1	Placebo	NEURO	OID20982	O15197	-5.54296
EPHB6	TR10020	0.677365	Plate2	Visit 1		NEURO	OID20982	O15197	-5.54296
EPHB6	TR10016	0.42376	Plate4	Visit 1		NEURO	OID20982	O15197	-5.28112
EPHB6	TR10011	1.13713	Plate4	Visit 1	Active	NEURO	OID20982	O15197	-5.28112
EPHB6	TR10031	-0.0102702	Plate4	Visit 1		NEURO	OID20982	O15197	-5.28112
EPHB6	TR10013	0.340676	Plate4	Visit 1	Active	NEURO	OID20982	O15197	-5.28112
EPHB6	TR10015	0.615392	Plate1	Visit 3	Active	NEURO	OID20982	O15197	-4.55318
EPHB6	TR10011	0.767006	Plate1	Visit 3	Active	NEURO	OID20982	O15197	-4.55318
EPHB6	TR10008	0.704324	Plate1	Visit 3	Placebo	NEURO	OID20982	O15197	-4.55318
EPHB6	TR10014	0.406463	Plate1	Visit 3	Placebo	NEURO	OID20982	O15197	-4.55318
EPHB6	TR10026	0.170581	Plate1	Visit 3	Active	NEURO	OID20982	O15197	-4.55318
EPHB6	TR10013	0.638054	Plate1	Visit 3	Active	NEURO	OID20982	O15197	-4.55318
EPHB6	TR10006	1.16707	Plate2	Visit 3	Active	NEURO	OID20982	O15197	-5.54296
EPHB6	TR10001	0.858565	Plate2	Visit 3	Placebo	NEURO	OID20982	O15197	-5.54296
EPHB6	TR10027	0.918193	Plate2	Visit 3	Active	NEURO	OID20982	O15197	-5.54296
EPHB6	TR10018	0.980924	Plate4	Visit 3	Placebo	NEURO	OID20982	O15197	-5.28112
EPHB6	TR10002	0.0894743	Plate4	Visit 3	Active	NEURO	OID20982	O15197	-5.28112
EPHB6	TR10023	0.276403	Plate4	Visit 3	Active	NEURO	OID20982	O15197	-5.28112
EPHB6	TR10021	-0.188921	Plate4	Visit 3	Placebo	NEURO	OID20982	O15197	-5.28112
EREG	TR10014	-1.37401	Plate1	Visit 1	Placebo	NEURO	OID20905	O14944	-1.69672
EREG	TR10024	-1.06783	Plate1	Visit 1		NEURO	OID20905	O14944	-1.69672
EREG	TR10012	-0.456567	Plate1	Visit 1		NEURO	OID20905	O14944	-1.69672
EREG	TR10027	-0.0966247	Plate1	Visit 1	Active	NEURO	OID20905	O14944	-1.69672
EREG	TR10018	-1.22387	Plate1	Visit 1	Placebo	NEURO	OID20905	O14944	-1.69672
EREG	TR10023	-1.35443	Plate1	Visit 1	Active	NEURO	OID20905	O14944	-1.69672
EREG	TR10034	-0.736259	Plate1	Visit 1	Active	NEURO	OID20905	O14944	-1.69672
EREG	TR10008	-0.409158	Plate1	Visit 1	Placebo	NEURO	OID20905	O14944	-1.69672
EREG	TR10005	-1.26435	Plate1	Visit 1		NEURO	OID20905	O14944	-1.69672
EREG	TR10026	-1.72988	Plate1	Visit 1	Active	NEURO	OID20905	O14944	-1.69672
EREG	TR10035	-1.36217	Plate1	Visit 1	Placebo	NEURO	OID20905	O14944	-1.69672
EREG	TR10036	-0.493791	Plate1	Visit 1	Active	NEURO	OID20905	O14944	-1.69672
EREG	TR10033	-1.36823	Plate1	Visit 1	Placebo	NEURO	OID20905	O14944	-1.69672
EREG	TR10015	-0.863084	Plate1	Visit 1	Active	NEURO	OID20905	O14944	-1.69672
EREG	TR10037	-0.993735	Plate1	Visit 1	Active	NEURO	OID20905	O14944	-1.69672
EREG	TR10032	-1.28652	Plate2	Visit 1	Active	NEURO	OID20905	O14944	-2.15428
EREG	TR10001	-1.99409	Plate2	Visit 1	Placebo	NEURO	OID20905	O14944	-2.15428
EREG	TR10021	-1.16554	Plate2	Visit 1	Placebo	NEURO	OID20905	O14944	-2.15428
EREG	TR10004	-1.43181	Plate2	Visit 1		NEURO	OID20905	O14944	-2.15428
EREG	TR10002	-2.2541	Plate2	Visit 1	Active	NEURO	OID20905	O14944	-2.15428
EREG	TR10006	-0.173272	Plate2	Visit 1	Active	NEURO	OID20905	O14944	-2.15428
EREG	TR10030	-1.45518	Plate2	Visit 1	Placebo	NEURO	OID20905	O14944	-2.15428
EREG	TR10020	-1.68836	Plate2	Visit 1		NEURO	OID20905	O14944	-2.15428
EREG	TR10016	-1.18562	Plate4	Visit 1		NEURO	OID20905	O14944	-1.92234
EREG	TR10011	-1.00803	Plate4	Visit 1	Active	NEURO	OID20905	O14944	-1.92234
EREG	TR10031	-1.04392	Plate4	Visit 1		NEURO	OID20905	O14944	-1.92234
EREG	TR10013	-0.875573	Plate4	Visit 1	Active	NEURO	OID20905	O14944	-1.92234
EREG	TR10015	-1.54444	Plate1	Visit 3	Active	NEURO	OID20905	O14944	-1.69672
EREG	TR10011	-1.14701	Plate1	Visit 3	Active	NEURO	OID20905	O14944	-1.69672
EREG	TR10008	-0.531403	Plate1	Visit 3	Placebo	NEURO	OID20905	O14944	-1.69672
EREG	TR10014	-1.22765	Plate1	Visit 3	Placebo	NEURO	OID20905	O14944	-1.69672
EREG	TR10026	-1.81465	Plate1	Visit 3	Active	NEURO	OID20905	O14944	-1.69672
EREG	TR10013	-0.740146	Plate1	Visit 3	Active	NEURO	OID20905	O14944	-1.69672
EREG	TR10006	-1.38905	Plate2	Visit 3	Active	NEURO	OID20905	O14944	-2.15428
EREG	TR10001	-1.34283	Plate2	Visit 3	Placebo	NEURO	OID20905	O14944	-2.15428
EREG	TR10027	-1.15809	Plate2	Visit 3	Active	NEURO	OID20905	O14944	-2.15428
EREG	TR10018	-1.07725	Plate4	Visit 3	Placebo	NEURO	OID20905	O14944	-1.92234
EREG	TR10002	-1.73913	Plate4	Visit 3	Active	NEURO	OID20905	O14944	-1.92234
EREG	TR10023	-0.96347	Plate4	Visit 3	Active	NEURO	OID20905	O14944	-1.92234
EREG	TR10021	0.19161	Plate4	Visit 3	Placebo	NEURO	OID20905	O14944	-1.92234
EZR	TR10014	-0.240537	Plate1	Visit 1	Placebo	NEURO	OID21017	P15311	-0.873326
EZR	TR10024	-0.310474	Plate1	Visit 1		NEURO	OID21017	P15311	-0.873326
EZR	TR10012	-0.132317	Plate1	Visit 1		NEURO	OID21017	P15311	-0.873326
EZR	TR10027	-0.0270217	Plate1	Visit 1	Active	NEURO	OID21017	P15311	-0.873326
EZR	TR10018	-0.0909726	Plate1	Visit 1	Placebo	NEURO	OID21017	P15311	-0.873326
EZR	TR10023	0.160981	Plate1	Visit 1	Active	NEURO	OID21017	P15311	-0.873326
EZR	TR10034	0.0100032	Plate1	Visit 1	Active	NEURO	OID21017	P15311	-0.873326
EZR	TR10008	-0.42465	Plate1	Visit 1	Placebo	NEURO	OID21017	P15311	-0.873326
EZR	TR10005	-0.0377756	Plate1	Visit 1		NEURO	OID21017	P15311	-0.873326
EZR	TR10026	-0.209856	Plate1	Visit 1	Active	NEURO	OID21017	P15311	-0.873326
EZR	TR10035	-0.407675	Plate1	Visit 1	Placebo	NEURO	OID21017	P15311	-0.873326
EZR	TR10036	-0.185778	Plate1	Visit 1	Active	NEURO	OID21017	P15311	-0.873326
EZR	TR10033	-0.105385	Plate1	Visit 1	Placebo	NEURO	OID21017	P15311	-0.873326
EZR	TR10015	-0.579721	Plate1	Visit 1	Active	NEURO	OID21017	P15311	-0.873326
EZR	TR10037	-0.310572	Plate1	Visit 1	Active	NEURO	OID21017	P15311	-0.873326
EZR	TR10032	-0.247794	Plate2	Visit 1	Active	NEURO	OID21017	P15311	-0.874727
EZR	TR10001	0.488571	Plate2	Visit 1	Placebo	NEURO	OID21017	P15311	-0.874727
EZR	TR10021	-0.194408	Plate2	Visit 1	Placebo	NEURO	OID21017	P15311	-0.874727
EZR	TR10004	-0.065401	Plate2	Visit 1		NEURO	OID21017	P15311	-0.874727
EZR	TR10002	-0.128897	Plate2	Visit 1	Active	NEURO	OID21017	P15311	-0.874727
EZR	TR10006	-0.112029	Plate2	Visit 1	Active	NEURO	OID21017	P15311	-0.874727
EZR	TR10030	-0.386144	Plate2	Visit 1	Placebo	NEURO	OID21017	P15311	-0.874727
EZR	TR10020	-0.0914761	Plate2	Visit 1		NEURO	OID21017	P15311	-0.874727
EZR	TR10016	-0.421266	Plate4	Visit 1		NEURO	OID21017	P15311	-0.796766
EZR	TR10011	0.043125	Plate4	Visit 1	Active	NEURO	OID21017	P15311	-0.796766
EZR	TR10031	-0.145643	Plate4	Visit 1		NEURO	OID21017	P15311	-0.796766
EZR	TR10013	-0.285268	Plate4	Visit 1	Active	NEURO	OID21017	P15311	-0.796766
EZR	TR10015	-0.0119342	Plate1	Visit 3	Active	NEURO	OID21017	P15311	-0.873326
EZR	TR10011	-0.499056	Plate1	Visit 3	Active	NEURO	OID21017	P15311	-0.873326
EZR	TR10008	-0.202794	Plate1	Visit 3	Placebo	NEURO	OID21017	P15311	-0.873326
EZR	TR10014	-0.625196	Plate1	Visit 3	Placebo	NEURO	OID21017	P15311	-0.873326
EZR	TR10026	-0.141221	Plate1	Visit 3	Active	NEURO	OID21017	P15311	-0.873326
EZR	TR10013	-0.276944	Plate1	Visit 3	Active	NEURO	OID21017	P15311	-0.873326
EZR	TR10006	-0.0848488	Plate2	Visit 3	Active	NEURO	OID21017	P15311	-0.874727
EZR	TR10001	0.254275	Plate2	Visit 3	Placebo	NEURO	OID21017	P15311	-0.874727
EZR	TR10027	0.0296822	Plate2	Visit 3	Active	NEURO	OID21017	P15311	-0.874727
EZR	TR10018	0.340104	Plate4	Visit 3	Placebo	NEURO	OID21017	P15311	-0.796766
EZR	TR10002	-0.248808	Plate4	Visit 3	Active	NEURO	OID21017	P15311	-0.796766
EZR	TR10023	0.417382	Plate4	Visit 3	Active	NEURO	OID21017	P15311	-0.796766
EZR	TR10021	-0.151109	Plate4	Visit 3	Placebo	NEURO	OID21017	P15311	-0.796766
F11R	TR10014	-0.358059	Plate1	Visit 1	Placebo	NEURO	OID21151	Q9Y624	-5.24776
F11R	TR10024	0.474549	Plate1	Visit 1		NEURO	OID21151	Q9Y624	-5.24776
F11R	TR10012	1.08198	Plate1	Visit 1		NEURO	OID21151	Q9Y624	-5.24776
F11R	TR10027	0.0447485	Plate1	Visit 1	Active	NEURO	OID21151	Q9Y624	-5.24776
F11R	TR10018	0.0303436	Plate1	Visit 1	Placebo	NEURO	OID21151	Q9Y624	-5.24776
F11R	TR10023	0.0699335	Plate1	Visit 1	Active	NEURO	OID21151	Q9Y624	-5.24776
F11R	TR10034	0.0451181	Plate1	Visit 1	Active	NEURO	OID21151	Q9Y624	-5.24776
F11R	TR10008	0.161941	Plate1	Visit 1	Placebo	NEURO	OID21151	Q9Y624	-5.24776
F11R	TR10005	0.0733416	Plate1	Visit 1		NEURO	OID21151	Q9Y624	-5.24776
F11R	TR10026	1.1087	Plate1	Visit 1	Active	NEURO	OID21151	Q9Y624	-5.24776
F11R	TR10035	-0.108054	Plate1	Visit 1	Placebo	NEURO	OID21151	Q9Y624	-5.24776
F11R	TR10036	0.102108	Plate1	Visit 1	Active	NEURO	OID21151	Q9Y624	-5.24776
F11R	TR10033	0.2102	Plate1	Visit 1	Placebo	NEURO	OID21151	Q9Y624	-5.24776
F11R	TR10015	0.508214	Plate1	Visit 1	Active	NEURO	OID21151	Q9Y624	-5.24776
F11R	TR10037	-0.382955	Plate1	Visit 1	Active	NEURO	OID21151	Q9Y624	-5.24776
F11R	TR10032	-0.521756	Plate2	Visit 1	Active	NEURO	OID21151	Q9Y624	-5.45785
F11R	TR10001	0.424562	Plate2	Visit 1	Placebo	NEURO	OID21151	Q9Y624	-5.45785
F11R	TR10021	-0.073438	Plate2	Visit 1	Placebo	NEURO	OID21151	Q9Y624	-5.45785
F11R	TR10004	0.090964	Plate2	Visit 1		NEURO	OID21151	Q9Y624	-5.45785
F11R	TR10002	-0.333491	Plate2	Visit 1	Active	NEURO	OID21151	Q9Y624	-5.45785
F11R	TR10006	0.178548	Plate2	Visit 1	Active	NEURO	OID21151	Q9Y624	-5.45785
F11R	TR10030	0.189903	Plate2	Visit 1	Placebo	NEURO	OID21151	Q9Y624	-5.45785
F11R	TR10020	0.234737	Plate2	Visit 1		NEURO	OID21151	Q9Y624	-5.45785
F11R	TR10016	0.0334398	Plate4	Visit 1		NEURO	OID21151	Q9Y624	-5.24336
F11R	TR10011	0.110254	Plate4	Visit 1	Active	NEURO	OID21151	Q9Y624	-5.24336
F11R	TR10031	0.0495996	Plate4	Visit 1		NEURO	OID21151	Q9Y624	-5.24336
F11R	TR10013	-0.120517	Plate4	Visit 1	Active	NEURO	OID21151	Q9Y624	-5.24336
F11R	TR10015	0.189037	Plate1	Visit 3	Active	NEURO	OID21151	Q9Y624	-5.24776
F11R	TR10011	0.325032	Plate1	Visit 3	Active	NEURO	OID21151	Q9Y624	-5.24776
F11R	TR10008	0.158183	Plate1	Visit 3	Placebo	NEURO	OID21151	Q9Y624	-5.24776
F11R	TR10014	-0.885494	Plate1	Visit 3	Placebo	NEURO	OID21151	Q9Y624	-5.24776
F11R	TR10026	-0.189395	Plate1	Visit 3	Active	NEURO	OID21151	Q9Y624	-5.24776
F11R	TR10013	0.0676897	Plate1	Visit 3	Active	NEURO	OID21151	Q9Y624	-5.24776
F11R	TR10006	0.152654	Plate2	Visit 3	Active	NEURO	OID21151	Q9Y624	-5.45785
F11R	TR10001	0.131151	Plate2	Visit 3	Placebo	NEURO	OID21151	Q9Y624	-5.45785
F11R	TR10027	-0.324092	Plate2	Visit 3	Active	NEURO	OID21151	Q9Y624	-5.45785
F11R	TR10018	0.0190249	Plate4	Visit 3	Placebo	NEURO	OID21151	Q9Y624	-5.24336
F11R	TR10002	-0.612385	Plate4	Visit 3	Active	NEURO	OID21151	Q9Y624	-5.24336
F11R	TR10023	0.0901981	Plate4	Visit 3	Active	NEURO	OID21151	Q9Y624	-5.24336
F11R	TR10021	0.0340064	Plate4	Visit 3	Placebo	NEURO	OID21151	Q9Y624	-5.24336
FABP5	TR10014	0.447025	Plate1	Visit 1	Placebo	NEURO	OID21043	Q01469	-3.41131
FABP5	TR10024	1.70848	Plate1	Visit 1		NEURO	OID21043	Q01469	-3.41131
FABP5	TR10012	2.55292	Plate1	Visit 1		NEURO	OID21043	Q01469	-3.41131
FABP5	TR10027	1.90246	Plate1	Visit 1	Active	NEURO	OID21043	Q01469	-3.41131
FABP5	TR10018	1.35202	Plate1	Visit 1	Placebo	NEURO	OID21043	Q01469	-3.41131
FABP5	TR10023	1.47117	Plate1	Visit 1	Active	NEURO	OID21043	Q01469	-3.41131
FABP5	TR10034	1.04671	Plate1	Visit 1	Active	NEURO	OID21043	Q01469	-3.41131
FABP5	TR10008	1.71644	Plate1	Visit 1	Placebo	NEURO	OID21043	Q01469	-3.41131
FABP5	TR10005	0.693153	Plate1	Visit 1		NEURO	OID21043	Q01469	-3.41131
FABP5	TR10026	1.19814	Plate1	Visit 1	Active	NEURO	OID21043	Q01469	-3.41131
FABP5	TR10035	0.388199	Plate1	Visit 1	Placebo	NEURO	OID21043	Q01469	-3.41131
FABP5	TR10036	1.9684	Plate1	Visit 1	Active	NEURO	OID21043	Q01469	-3.41131
FABP5	TR10033	0.658307	Plate1	Visit 1	Placebo	NEURO	OID21043	Q01469	-3.41131
FABP5	TR10015	2.91034	Plate1	Visit 1	Active	NEURO	OID21043	Q01469	-3.41131
FABP5	TR10037	0.85515	Plate1	Visit 1	Active	NEURO	OID21043	Q01469	-3.41131
FABP5	TR10032	0.493812	Plate2	Visit 1	Active	NEURO	OID21043	Q01469	-2.52747
FABP5	TR10001	1.3431	Plate2	Visit 1	Placebo	NEURO	OID21043	Q01469	-2.52747
FABP5	TR10021	1.05637	Plate2	Visit 1	Placebo	NEURO	OID21043	Q01469	-2.52747
FABP5	TR10004	1.15522	Plate2	Visit 1		NEURO	OID21043	Q01469	-2.52747
FABP5	TR10002	0.476082	Plate2	Visit 1	Active	NEURO	OID21043	Q01469	-2.52747
FABP5	TR10006	1.12995	Plate2	Visit 1	Active	NEURO	OID21043	Q01469	-2.52747
FABP5	TR10030	1.47021	Plate2	Visit 1	Placebo	NEURO	OID21043	Q01469	-2.52747
FABP5	TR10020	1.55819	Plate2	Visit 1		NEURO	OID21043	Q01469	-2.52747
FABP5	TR10016	0.34835	Plate4	Visit 1		NEURO	OID21043	Q01469	-2.2918
FABP5	TR10011	0.406657	Plate4	Visit 1	Active	NEURO	OID21043	Q01469	-2.2918
FABP5	TR10031	0.84029	Plate4	Visit 1		NEURO	OID21043	Q01469	-2.2918
FABP5	TR10013	0.856895	Plate4	Visit 1	Active	NEURO	OID21043	Q01469	-2.2918
FABP5	TR10015	2.51422	Plate1	Visit 3	Active	NEURO	OID21043	Q01469	-3.41131
FABP5	TR10011	0.721058	Plate1	Visit 3	Active	NEURO	OID21043	Q01469	-3.41131
FABP5	TR10008	1.31863	Plate1	Visit 3	Placebo	NEURO	OID21043	Q01469	-3.41131
FABP5	TR10014	-0.0779614	Plate1	Visit 3	Placebo	NEURO	OID21043	Q01469	-3.41131
FABP5	TR10026	1.044	Plate1	Visit 3	Active	NEURO	OID21043	Q01469	-3.41131
FABP5	TR10013	2.47811	Plate1	Visit 3	Active	NEURO	OID21043	Q01469	-3.41131
FABP5	TR10006	1.43794	Plate2	Visit 3	Active	NEURO	OID21043	Q01469	-2.52747
FABP5	TR10001	1.47266	Plate2	Visit 3	Placebo	NEURO	OID21043	Q01469	-2.52747
FABP5	TR10027	0.770362	Plate2	Visit 3	Active	NEURO	OID21043	Q01469	-2.52747
FABP5	TR10018	0.539593	Plate4	Visit 3	Placebo	NEURO	OID21043	Q01469	-2.2918
FABP5	TR10002	-0.455228	Plate4	Visit 3	Active	NEURO	OID21043	Q01469	-2.2918
FABP5	TR10023	1.24432	Plate4	Visit 3	Active	NEURO	OID21043	Q01469	-2.2918
FABP5	TR10021	0.826425	Plate4	Visit 3	Placebo	NEURO	OID21043	Q01469	-2.2918
FCER2	TR10014	-0.681863	Plate1	Visit 1	Placebo	NEURO	OID21133	P06734	-5.91732
FCER2	TR10024	-0.266126	Plate1	Visit 1		NEURO	OID21133	P06734	-5.91732
FCER2	TR10012	-0.219043	Plate1	Visit 1		NEURO	OID21133	P06734	-5.91732
FCER2	TR10027	1.19778	Plate1	Visit 1	Active	NEURO	OID21133	P06734	-5.91732
FCER2	TR10018	1.87272	Plate1	Visit 1	Placebo	NEURO	OID21133	P06734	-5.91732
FCER2	TR10023	0.255037	Plate1	Visit 1	Active	NEURO	OID21133	P06734	-5.91732
FCER2	TR10034	1.21518	Plate1	Visit 1	Active	NEURO	OID21133	P06734	-5.91732
FCER2	TR10008	-0.334067	Plate1	Visit 1	Placebo	NEURO	OID21133	P06734	-5.91732
FCER2	TR10005	0.964652	Plate1	Visit 1		NEURO	OID21133	P06734	-5.91732
FCER2	TR10026	0.996124	Plate1	Visit 1	Active	NEURO	OID21133	P06734	-5.91732
FCER2	TR10035	-0.481711	Plate1	Visit 1	Placebo	NEURO	OID21133	P06734	-5.91732
FCER2	TR10036	-0.19021	Plate1	Visit 1	Active	NEURO	OID21133	P06734	-5.91732
FCER2	TR10033	0.0162132	Plate1	Visit 1	Placebo	NEURO	OID21133	P06734	-5.91732
FCER2	TR10015	0.537504	Plate1	Visit 1	Active	NEURO	OID21133	P06734	-5.91732
FCER2	TR10037	-1.34901	Plate1	Visit 1	Active	NEURO	OID21133	P06734	-5.91732
FCER2	TR10032	-0.650933	Plate2	Visit 1	Active	NEURO	OID21133	P06734	-6.04977
FCER2	TR10001	0.0607744	Plate2	Visit 1	Placebo	NEURO	OID21133	P06734	-6.04977
FCER2	TR10021	0.0152198	Plate2	Visit 1	Placebo	NEURO	OID21133	P06734	-6.04977
FCER2	TR10004	0.957317	Plate2	Visit 1		NEURO	OID21133	P06734	-6.04977
FCER2	TR10002	0.0301092	Plate2	Visit 1	Active	NEURO	OID21133	P06734	-6.04977
FCER2	TR10006	0.204417	Plate2	Visit 1	Active	NEURO	OID21133	P06734	-6.04977
FCER2	TR10030	-0.581179	Plate2	Visit 1	Placebo	NEURO	OID21133	P06734	-6.04977
FCER2	TR10020	1.02939	Plate2	Visit 1		NEURO	OID21133	P06734	-6.04977
FCER2	TR10016	-0.378041	Plate4	Visit 1		NEURO	OID21133	P06734	-5.77305
FCER2	TR10011	0.914013	Plate4	Visit 1	Active	NEURO	OID21133	P06734	-5.77305
FCER2	TR10031	-0.704924	Plate4	Visit 1		NEURO	OID21133	P06734	-5.77305
FCER2	TR10013	0.679073	Plate4	Visit 1	Active	NEURO	OID21133	P06734	-5.77305
FCER2	TR10015	0.0266208	Plate1	Visit 3	Active	NEURO	OID21133	P06734	-5.91732
FCER2	TR10011	0.7806	Plate1	Visit 3	Active	NEURO	OID21133	P06734	-5.91732
FCER2	TR10008	-0.00114158	Plate1	Visit 3	Placebo	NEURO	OID21133	P06734	-5.91732
FCER2	TR10014	-1.04813	Plate1	Visit 3	Placebo	NEURO	OID21133	P06734	-5.91732
FCER2	TR10026	0.833791	Plate1	Visit 3	Active	NEURO	OID21133	P06734	-5.91732
FCER2	TR10013	1.21532	Plate1	Visit 3	Active	NEURO	OID21133	P06734	-5.91732
FCER2	TR10006	-0.0454491	Plate2	Visit 3	Active	NEURO	OID21133	P06734	-6.04977
FCER2	TR10001	0.221935	Plate2	Visit 3	Placebo	NEURO	OID21133	P06734	-6.04977
FCER2	TR10027	0.895321	Plate2	Visit 3	Active	NEURO	OID21133	P06734	-6.04977
FCER2	TR10018	1.54401	Plate4	Visit 3	Placebo	NEURO	OID21133	P06734	-5.77305
FCER2	TR10002	-0.28279	Plate4	Visit 3	Active	NEURO	OID21133	P06734	-5.77305
FCER2	TR10023	0.285542	Plate4	Visit 3	Active	NEURO	OID21133	P06734	-5.77305
FCER2	TR10021	-0.0561202	Plate4	Visit 3	Placebo	NEURO	OID21133	P06734	-5.77305
FCRL5	TR10014	-1.35654	Plate1	Visit 1	Placebo	NEURO	OID21111	Q96RD9	-5.06339
FCRL5	TR10024	-0.721192	Plate1	Visit 1		NEURO	OID21111	Q96RD9	-5.06339
FCRL5	TR10012	0.696738	Plate1	Visit 1		NEURO	OID21111	Q96RD9	-5.06339
FCRL5	TR10027	1.12584	Plate1	Visit 1	Active	NEURO	OID21111	Q96RD9	-5.06339
FCRL5	TR10018	-0.0161442	Plate1	Visit 1	Placebo	NEURO	OID21111	Q96RD9	-5.06339
FCRL5	TR10023	0.587762	Plate1	Visit 1	Active	NEURO	OID21111	Q96RD9	-5.06339
FCRL5	TR10034	0.100825	Plate1	Visit 1	Active	NEURO	OID21111	Q96RD9	-5.06339
FCRL5	TR10008	0.206052	Plate1	Visit 1	Placebo	NEURO	OID21111	Q96RD9	-5.06339
FCRL5	TR10005	0.190039	Plate1	Visit 1		NEURO	OID21111	Q96RD9	-5.06339
FCRL5	TR10026	1.85126	Plate1	Visit 1	Active	NEURO	OID21111	Q96RD9	-5.06339
FCRL5	TR10035	-1.37225	Plate1	Visit 1	Placebo	NEURO	OID21111	Q96RD9	-5.06339
FCRL5	TR10036	0.266216	Plate1	Visit 1	Active	NEURO	OID21111	Q96RD9	-5.06339
FCRL5	TR10033	-0.594668	Plate1	Visit 1	Placebo	NEURO	OID21111	Q96RD9	-5.06339
FCRL5	TR10015	-0.832505	Plate1	Visit 1	Active	NEURO	OID21111	Q96RD9	-5.06339
FCRL5	TR10037	-0.974342	Plate1	Visit 1	Active	NEURO	OID21111	Q96RD9	-5.06339
FCRL5	TR10032	0.184382	Plate2	Visit 1	Active	NEURO	OID21111	Q96RD9	-5.08554
FCRL5	TR10001	-1.04243	Plate2	Visit 1	Placebo	NEURO	OID21111	Q96RD9	-5.08554
FCRL5	TR10021	0.776808	Plate2	Visit 1	Placebo	NEURO	OID21111	Q96RD9	-5.08554
FCRL5	TR10004	0.736569	Plate2	Visit 1		NEURO	OID21111	Q96RD9	-5.08554
FCRL5	TR10002	-0.107144	Plate2	Visit 1	Active	NEURO	OID21111	Q96RD9	-5.08554
FCRL5	TR10006	-0.0361106	Plate2	Visit 1	Active	NEURO	OID21111	Q96RD9	-5.08554
FCRL5	TR10030	-0.807992	Plate2	Visit 1	Placebo	NEURO	OID21111	Q96RD9	-5.08554
FCRL5	TR10020	0.0924607	Plate2	Visit 1		NEURO	OID21111	Q96RD9	-5.08554
FCRL5	TR10016	-0.0503943	Plate4	Visit 1		NEURO	OID21111	Q96RD9	-5.17101
FCRL5	TR10011	-0.611266	Plate4	Visit 1	Active	NEURO	OID21111	Q96RD9	-5.17101
FCRL5	TR10031	-0.455548	Plate4	Visit 1		NEURO	OID21111	Q96RD9	-5.17101
FCRL5	TR10013	0.448766	Plate4	Visit 1	Active	NEURO	OID21111	Q96RD9	-5.17101
FCRL5	TR10015	-1.19132	Plate1	Visit 3	Active	NEURO	OID21111	Q96RD9	-5.06339
FCRL5	TR10011	-1.10205	Plate1	Visit 3	Active	NEURO	OID21111	Q96RD9	-5.06339
FCRL5	TR10008	0.271645	Plate1	Visit 3	Placebo	NEURO	OID21111	Q96RD9	-5.06339
FCRL5	TR10014	-1.6636	Plate1	Visit 3	Placebo	NEURO	OID21111	Q96RD9	-5.06339
FCRL5	TR10026	1.58579	Plate1	Visit 3	Active	NEURO	OID21111	Q96RD9	-5.06339
FCRL5	TR10013	0.612351	Plate1	Visit 3	Active	NEURO	OID21111	Q96RD9	-5.06339
FCRL5	TR10006	-0.592493	Plate2	Visit 3	Active	NEURO	OID21111	Q96RD9	-5.08554
FCRL5	TR10001	-1.00075	Plate2	Visit 3	Placebo	NEURO	OID21111	Q96RD9	-5.08554
FCRL5	TR10027	0.728663	Plate2	Visit 3	Active	NEURO	OID21111	Q96RD9	-5.08554
FCRL5	TR10018	-0.488229	Plate4	Visit 3	Placebo	NEURO	OID21111	Q96RD9	-5.17101
FCRL5	TR10002	-0.817703	Plate4	Visit 3	Active	NEURO	OID21111	Q96RD9	-5.17101
FCRL5	TR10023	0.311953	Plate4	Visit 3	Active	NEURO	OID21111	Q96RD9	-5.17101
FCRL5	TR10021	0.899776	Plate4	Visit 3	Placebo	NEURO	OID21111	Q96RD9	-5.17101
FGR	TR10014	-0.429607	Plate1	Visit 1	Placebo	NEURO	OID20828	P09769	-0.957023
FGR	TR10024	0.23592	Plate1	Visit 1		NEURO	OID20828	P09769	-0.957023
FGR	TR10012	-0.259048	Plate1	Visit 1		NEURO	OID20828	P09769	-0.957023
FGR	TR10027	-0.682946	Plate1	Visit 1	Active	NEURO	OID20828	P09769	-0.957023
FGR	TR10018	-0.597825	Plate1	Visit 1	Placebo	NEURO	OID20828	P09769	-0.957023
FGR	TR10023	-0.0180724	Plate1	Visit 1	Active	NEURO	OID20828	P09769	-0.957023
FGR	TR10034	-0.298822	Plate1	Visit 1	Active	NEURO	OID20828	P09769	-0.957023
FGR	TR10008	-0.774947	Plate1	Visit 1	Placebo	NEURO	OID20828	P09769	-0.957023
FGR	TR10005	-0.252965	Plate1	Visit 1		NEURO	OID20828	P09769	-0.957023
FGR	TR10026	-0.175183	Plate1	Visit 1	Active	NEURO	OID20828	P09769	-0.957023
FGR	TR10035	-0.661773	Plate1	Visit 1	Placebo	NEURO	OID20828	P09769	-0.957023
FGR	TR10036	-0.459608	Plate1	Visit 1	Active	NEURO	OID20828	P09769	-0.957023
FGR	TR10033	-0.0492632	Plate1	Visit 1	Placebo	NEURO	OID20828	P09769	-0.957023
FGR	TR10015	-0.00444984	Plate1	Visit 1	Active	NEURO	OID20828	P09769	-0.957023
FGR	TR10037	0.119971	Plate1	Visit 1	Active	NEURO	OID20828	P09769	-0.957023
FGR	TR10032	-0.185962	Plate2	Visit 1	Active	NEURO	OID20828	P09769	-0.345591
FGR	TR10001	1.91358	Plate2	Visit 1	Placebo	NEURO	OID20828	P09769	-0.345591
FGR	TR10021	0.764958	Plate2	Visit 1	Placebo	NEURO	OID20828	P09769	-0.345591
FGR	TR10004	0.180566	Plate2	Visit 1		NEURO	OID20828	P09769	-0.345591
FGR	TR10002	-0.199657	Plate2	Visit 1	Active	NEURO	OID20828	P09769	-0.345591
FGR	TR10006	0.22497	Plate2	Visit 1	Active	NEURO	OID20828	P09769	-0.345591
FGR	TR10030	0.423835	Plate2	Visit 1	Placebo	NEURO	OID20828	P09769	-0.345591
FGR	TR10020	1.36622	Plate2	Visit 1		NEURO	OID20828	P09769	-0.345591
FGR	TR10016	0.127217	Plate4	Visit 1		NEURO	OID20828	P09769	-0.346185
FGR	TR10011	0.955296	Plate4	Visit 1	Active	NEURO	OID20828	P09769	-0.346185
FGR	TR10031	0.457554	Plate4	Visit 1		NEURO	OID20828	P09769	-0.346185
FGR	TR10013	0.583544	Plate4	Visit 1	Active	NEURO	OID20828	P09769	-0.346185
FGR	TR10015	0.0743795	Plate1	Visit 3	Active	NEURO	OID20828	P09769	-0.957023
FGR	TR10011	-0.582925	Plate1	Visit 3	Active	NEURO	OID20828	P09769	-0.957023
FGR	TR10008	-0.40088	Plate1	Visit 3	Placebo	NEURO	OID20828	P09769	-0.957023
FGR	TR10014	-0.288014	Plate1	Visit 3	Placebo	NEURO	OID20828	P09769	-0.957023
FGR	TR10026	-0.148647	Plate1	Visit 3	Active	NEURO	OID20828	P09769	-0.957023
FGR	TR10013	0.0590486	Plate1	Visit 3	Active	NEURO	OID20828	P09769	-0.957023
FGR	TR10006	0.254077	Plate2	Visit 3	Active	NEURO	OID20828	P09769	-0.345591
FGR	TR10001	0.841837	Plate2	Visit 3	Placebo	NEURO	OID20828	P09769	-0.345591
FGR	TR10027	0.535467	Plate2	Visit 3	Active	NEURO	OID20828	P09769	-0.345591
FGR	TR10018	0.0522535	Plate4	Visit 3	Placebo	NEURO	OID20828	P09769	-0.346185
FGR	TR10002	0.0310717	Plate4	Visit 3	Active	NEURO	OID20828	P09769	-0.346185
FGR	TR10023	0.630852	Plate4	Visit 3	Active	NEURO	OID20828	P09769	-0.346185
FGR	TR10021	0.548287	Plate4	Visit 3	Placebo	NEURO	OID20828	P09769	-0.346185
FHIT	TR10014	1.00096	Plate1	Visit 1	Placebo	NEURO	OID20872	P49789	-0.0571536
FHIT	TR10024	1.44412	Plate1	Visit 1		NEURO	OID20872	P49789	-0.0571536
FHIT	TR10012	-0.0257329	Plate1	Visit 1		NEURO	OID20872	P49789	-0.0571536
FHIT	TR10027	0.844481	Plate1	Visit 1	Active	NEURO	OID20872	P49789	-0.0571536
FHIT	TR10018	0.230333	Plate1	Visit 1	Placebo	NEURO	OID20872	P49789	-0.0571536
FHIT	TR10023	0.343037	Plate1	Visit 1	Active	NEURO	OID20872	P49789	-0.0571536
FHIT	TR10034	0.567737	Plate1	Visit 1	Active	NEURO	OID20872	P49789	-0.0571536
FHIT	TR10008	0.682544	Plate1	Visit 1	Placebo	NEURO	OID20872	P49789	-0.0571536
FHIT	TR10005	0.496561	Plate1	Visit 1		NEURO	OID20872	P49789	-0.0571536
FHIT	TR10026	0.681138	Plate1	Visit 1	Active	NEURO	OID20872	P49789	-0.0571536
FHIT	TR10035	0.123372	Plate1	Visit 1	Placebo	NEURO	OID20872	P49789	-0.0571536
FHIT	TR10036	0.567912	Plate1	Visit 1	Active	NEURO	OID20872	P49789	-0.0571536
FHIT	TR10033	0.642386	Plate1	Visit 1	Placebo	NEURO	OID20872	P49789	-0.0571536
FHIT	TR10015	0.785842	Plate1	Visit 1	Active	NEURO	OID20872	P49789	-0.0571536
FHIT	TR10037	0.907771	Plate1	Visit 1	Active	NEURO	OID20872	P49789	-0.0571536
FHIT	TR10032	-0.5863	Plate2	Visit 1	Active	NEURO	OID20872	P49789	-0.936363
FHIT	TR10001	1.18607	Plate2	Visit 1	Placebo	NEURO	OID20872	P49789	-0.936363
FHIT	TR10021	-0.0140751	Plate2	Visit 1	Placebo	NEURO	OID20872	P49789	-0.936363
FHIT	TR10004	-0.187447	Plate2	Visit 1		NEURO	OID20872	P49789	-0.936363
FHIT	TR10002	-0.0509014	Plate2	Visit 1	Active	NEURO	OID20872	P49789	-0.936363
FHIT	TR10006	-0.685871	Plate2	Visit 1	Active	NEURO	OID20872	P49789	-0.936363
FHIT	TR10030	0.221578	Plate2	Visit 1	Placebo	NEURO	OID20872	P49789	-0.936363
FHIT	TR10020	4.00053	Plate2	Visit 1		NEURO	OID20872	P49789	-0.936363
FHIT	TR10016	0.458743	Plate4	Visit 1		NEURO	OID20872	P49789	0.218622
FHIT	TR10011	1.9214	Plate4	Visit 1	Active	NEURO	OID20872	P49789	0.218622
FHIT	TR10031	0.697763	Plate4	Visit 1		NEURO	OID20872	P49789	0.218622
FHIT	TR10013	1.92041	Plate4	Visit 1	Active	NEURO	OID20872	P49789	0.218622
FHIT	TR10015	2.02451	Plate1	Visit 3	Active	NEURO	OID20872	P49789	-0.0571536
FHIT	TR10011	-0.0358318	Plate1	Visit 3	Active	NEURO	OID20872	P49789	-0.0571536
FHIT	TR10008	0.217447	Plate1	Visit 3	Placebo	NEURO	OID20872	P49789	-0.0571536
FHIT	TR10014	-0.0237841	Plate1	Visit 3	Placebo	NEURO	OID20872	P49789	-0.0571536
FHIT	TR10026	0.727848	Plate1	Visit 3	Active	NEURO	OID20872	P49789	-0.0571536
FHIT	TR10013	0.43981	Plate1	Visit 3	Active	NEURO	OID20872	P49789	-0.0571536
FHIT	TR10006	-0.0499479	Plate2	Visit 3	Active	NEURO	OID20872	P49789	-0.936363
FHIT	TR10001	1.25326	Plate2	Visit 3	Placebo	NEURO	OID20872	P49789	-0.936363
FHIT	TR10027	1.04761	Plate2	Visit 3	Active	NEURO	OID20872	P49789	-0.936363
FHIT	TR10018	0.969278	Plate4	Visit 3	Placebo	NEURO	OID20872	P49789	0.218622
FHIT	TR10002	1.36107	Plate4	Visit 3	Active	NEURO	OID20872	P49789	0.218622
FHIT	TR10023	0.64828	Plate4	Visit 3	Active	NEURO	OID20872	P49789	0.218622
FHIT	TR10021	0.750518	Plate4	Visit 3	Placebo	NEURO	OID20872	P49789	0.218622
FKBP4	TR10014	-0.674919	Plate1	Visit 1	Placebo	NEURO	OID20960	Q02790	-3.38077
FKBP4	TR10024	0.117284	Plate1	Visit 1		NEURO	OID20960	Q02790	-3.38077
FKBP4	TR10012	0.176525	Plate1	Visit 1		NEURO	OID20960	Q02790	-3.38077
FKBP4	TR10027	0.0849241	Plate1	Visit 1	Active	NEURO	OID20960	Q02790	-3.38077
FKBP4	TR10018	0.379311	Plate1	Visit 1	Placebo	NEURO	OID20960	Q02790	-3.38077
FKBP4	TR10023	0.407022	Plate1	Visit 1	Active	NEURO	OID20960	Q02790	-3.38077
FKBP4	TR10034	-0.258218	Plate1	Visit 1	Active	NEURO	OID20960	Q02790	-3.38077
FKBP4	TR10008	-0.333972	Plate1	Visit 1	Placebo	NEURO	OID20960	Q02790	-3.38077
FKBP4	TR10005	-0.236709	Plate1	Visit 1		NEURO	OID20960	Q02790	-3.38077
FKBP4	TR10026	-0.311008	Plate1	Visit 1	Active	NEURO	OID20960	Q02790	-3.38077
FKBP4	TR10035	-0.422958	Plate1	Visit 1	Placebo	NEURO	OID20960	Q02790	-3.38077
FKBP4	TR10036	-0.101135	Plate1	Visit 1	Active	NEURO	OID20960	Q02790	-3.38077
FKBP4	TR10033	0.14097	Plate1	Visit 1	Placebo	NEURO	OID20960	Q02790	-3.38077
FKBP4	TR10015	0.296964	Plate1	Visit 1	Active	NEURO	OID20960	Q02790	-3.38077
FKBP4	TR10037	0.0429	Plate1	Visit 1	Active	NEURO	OID20960	Q02790	-3.38077
FKBP4	TR10032	0.150187	Plate2	Visit 1	Active	NEURO	OID20960	Q02790	-3.16639
FKBP4	TR10001	0.598548	Plate2	Visit 1	Placebo	NEURO	OID20960	Q02790	-3.16639
FKBP4	TR10021	-0.433141	Plate2	Visit 1	Placebo	NEURO	OID20960	Q02790	-3.16639
FKBP4	TR10004	0.0276661	Plate2	Visit 1		NEURO	OID20960	Q02790	-3.16639
FKBP4	TR10002	-0.353847	Plate2	Visit 1	Active	NEURO	OID20960	Q02790	-3.16639
FKBP4	TR10006	0.198636	Plate2	Visit 1	Active	NEURO	OID20960	Q02790	-3.16639
FKBP4	TR10030	0.0509002	Plate2	Visit 1	Placebo	NEURO	OID20960	Q02790	-3.16639
FKBP4	TR10020	0.195354	Plate2	Visit 1		NEURO	OID20960	Q02790	-3.16639
FKBP4	TR10016	0.249327	Plate4	Visit 1		NEURO	OID20960	Q02790	-3.38693
FKBP4	TR10011	0.362107	Plate4	Visit 1	Active	NEURO	OID20960	Q02790	-3.38693
FKBP4	TR10031	-0.104573	Plate4	Visit 1		NEURO	OID20960	Q02790	-3.38693
FKBP4	TR10013	0.860447	Plate4	Visit 1	Active	NEURO	OID20960	Q02790	-3.38693
FKBP4	TR10015	0.9391	Plate1	Visit 3	Active	NEURO	OID20960	Q02790	-3.38077
FKBP4	TR10011	-0.730834	Plate1	Visit 3	Active	NEURO	OID20960	Q02790	-3.38077
FKBP4	TR10008	-0.540004	Plate1	Visit 3	Placebo	NEURO	OID20960	Q02790	-3.38077
FKBP4	TR10014	-0.824629	Plate1	Visit 3	Placebo	NEURO	OID20960	Q02790	-3.38077
FKBP4	TR10026	-0.822205	Plate1	Visit 3	Active	NEURO	OID20960	Q02790	-3.38077
FKBP4	TR10013	0.442958	Plate1	Visit 3	Active	NEURO	OID20960	Q02790	-3.38077
FKBP4	TR10006	-0.0503167	Plate2	Visit 3	Active	NEURO	OID20960	Q02790	-3.16639
FKBP4	TR10001	0.759954	Plate2	Visit 3	Placebo	NEURO	OID20960	Q02790	-3.16639
FKBP4	TR10027	0.09887	Plate2	Visit 3	Active	NEURO	OID20960	Q02790	-3.16639
FKBP4	TR10018	0.228755	Plate4	Visit 3	Placebo	NEURO	OID20960	Q02790	-3.38693
FKBP4	TR10002	-0.562988	Plate4	Visit 3	Active	NEURO	OID20960	Q02790	-3.38693
FKBP4	TR10023	0.472494	Plate4	Visit 3	Active	NEURO	OID20960	Q02790	-3.38693
FKBP4	TR10021	0.0585902	Plate4	Visit 3	Placebo	NEURO	OID20960	Q02790	-3.38693
FKBP5	TR10014	-0.521927	Plate1	Visit 1	Placebo	NEURO	OID20937	Q13451	-2.70754
FKBP5	TR10024	0.405343	Plate1	Visit 1		NEURO	OID20937	Q13451	-2.70754
FKBP5	TR10012	0.346351	Plate1	Visit 1		NEURO	OID20937	Q13451	-2.70754
FKBP5	TR10027	-0.382244	Plate1	Visit 1	Active	NEURO	OID20937	Q13451	-2.70754
FKBP5	TR10018	-0.455085	Plate1	Visit 1	Placebo	NEURO	OID20937	Q13451	-2.70754
FKBP5	TR10023	0.440051	Plate1	Visit 1	Active	NEURO	OID20937	Q13451	-2.70754
FKBP5	TR10034	-0.913122	Plate1	Visit 1	Active	NEURO	OID20937	Q13451	-2.70754
FKBP5	TR10008	0.00808058	Plate1	Visit 1	Placebo	NEURO	OID20937	Q13451	-2.70754
FKBP5	TR10005	-0.620288	Plate1	Visit 1		NEURO	OID20937	Q13451	-2.70754
FKBP5	TR10026	0.134904	Plate1	Visit 1	Active	NEURO	OID20937	Q13451	-2.70754
FKBP5	TR10035	-0.619044	Plate1	Visit 1	Placebo	NEURO	OID20937	Q13451	-2.70754
FKBP5	TR10036	-0.163867	Plate1	Visit 1	Active	NEURO	OID20937	Q13451	-2.70754
FKBP5	TR10033	0.0486208	Plate1	Visit 1	Placebo	NEURO	OID20937	Q13451	-2.70754
FKBP5	TR10015	0.234221	Plate1	Visit 1	Active	NEURO	OID20937	Q13451	-2.70754
FKBP5	TR10037	-0.317097	Plate1	Visit 1	Active	NEURO	OID20937	Q13451	-2.70754
FKBP5	TR10032	0.125351	Plate2	Visit 1	Active	NEURO	OID20937	Q13451	-2.69761
FKBP5	TR10001	1.4873	Plate2	Visit 1	Placebo	NEURO	OID20937	Q13451	-2.69761
FKBP5	TR10021	-0.0312594	Plate2	Visit 1	Placebo	NEURO	OID20937	Q13451	-2.69761
FKBP5	TR10004	0.195935	Plate2	Visit 1		NEURO	OID20937	Q13451	-2.69761
FKBP5	TR10002	-0.544346	Plate2	Visit 1	Active	NEURO	OID20937	Q13451	-2.69761
FKBP5	TR10006	-0.124613	Plate2	Visit 1	Active	NEURO	OID20937	Q13451	-2.69761
FKBP5	TR10030	-0.0843239	Plate2	Visit 1	Placebo	NEURO	OID20937	Q13451	-2.69761
FKBP5	TR10020	0.0719061	Plate2	Visit 1		NEURO	OID20937	Q13451	-2.69761
FKBP5	TR10016	0.128807	Plate4	Visit 1		NEURO	OID20937	Q13451	-2.11031
FKBP5	TR10011	0.328853	Plate4	Visit 1	Active	NEURO	OID20937	Q13451	-2.11031
FKBP5	TR10031	0.244411	Plate4	Visit 1		NEURO	OID20937	Q13451	-2.11031
FKBP5	TR10013	0.452495	Plate4	Visit 1	Active	NEURO	OID20937	Q13451	-2.11031
FKBP5	TR10015	0.370978	Plate1	Visit 3	Active	NEURO	OID20937	Q13451	-2.70754
FKBP5	TR10011	-0.412057	Plate1	Visit 3	Active	NEURO	OID20937	Q13451	-2.70754
FKBP5	TR10008	-0.174242	Plate1	Visit 3	Placebo	NEURO	OID20937	Q13451	-2.70754
FKBP5	TR10014	-0.502189	Plate1	Visit 3	Placebo	NEURO	OID20937	Q13451	-2.70754
FKBP5	TR10026	-0.629214	Plate1	Visit 3	Active	NEURO	OID20937	Q13451	-2.70754
FKBP5	TR10013	0.0584255	Plate1	Visit 3	Active	NEURO	OID20937	Q13451	-2.70754
FKBP5	TR10006	-0.138524	Plate2	Visit 3	Active	NEURO	OID20937	Q13451	-2.69761
FKBP5	TR10001	0.950792	Plate2	Visit 3	Placebo	NEURO	OID20937	Q13451	-2.69761
FKBP5	TR10027	-0.290186	Plate2	Visit 3	Active	NEURO	OID20937	Q13451	-2.69761
FKBP5	TR10018	0.242139	Plate4	Visit 3	Placebo	NEURO	OID20937	Q13451	-2.11031
FKBP5	TR10002	0.331474	Plate4	Visit 3	Active	NEURO	OID20937	Q13451	-2.11031
FKBP5	TR10023	0.290292	Plate4	Visit 3	Active	NEURO	OID20937	Q13451	-2.11031
FKBP5	TR10021	0.529951	Plate4	Visit 3	Placebo	NEURO	OID20937	Q13451	-2.11031
FKBP7	TR10014	-0.260798	Plate1	Visit 1	Placebo	NEURO	OID20846	Q9Y680	-0.0249199
FKBP7	TR10024	-0.329581	Plate1	Visit 1		NEURO	OID20846	Q9Y680	-0.0249199
FKBP7	TR10012	-0.252558	Plate1	Visit 1		NEURO	OID20846	Q9Y680	-0.0249199
FKBP7	TR10027	0.260155	Plate1	Visit 1	Active	NEURO	OID20846	Q9Y680	-0.0249199
FKBP7	TR10018	-0.0986186	Plate1	Visit 1	Placebo	NEURO	OID20846	Q9Y680	-0.0249199
FKBP7	TR10023	-0.129073	Plate1	Visit 1	Active	NEURO	OID20846	Q9Y680	-0.0249199
FKBP7	TR10034	-0.387987	Plate1	Visit 1	Active	NEURO	OID20846	Q9Y680	-0.0249199
FKBP7	TR10008	-0.920102	Plate1	Visit 1	Placebo	NEURO	OID20846	Q9Y680	-0.0249199
FKBP7	TR10005	-0.148894	Plate1	Visit 1		NEURO	OID20846	Q9Y680	-0.0249199
FKBP7	TR10026	-0.13146	Plate1	Visit 1	Active	NEURO	OID20846	Q9Y680	-0.0249199
FKBP7	TR10035	-0.0526699	Plate1	Visit 1	Placebo	NEURO	OID20846	Q9Y680	-0.0249199
FKBP7	TR10036	-0.104387	Plate1	Visit 1	Active	NEURO	OID20846	Q9Y680	-0.0249199
FKBP7	TR10033	-0.652946	Plate1	Visit 1	Placebo	NEURO	OID20846	Q9Y680	-0.0249199
FKBP7	TR10015	-0.027538	Plate1	Visit 1	Active	NEURO	OID20846	Q9Y680	-0.0249199
FKBP7	TR10037	-0.0151288	Plate1	Visit 1	Active	NEURO	OID20846	Q9Y680	-0.0249199
FKBP7	TR10032	-0.442669	Plate2	Visit 1	Active	NEURO	OID20846	Q9Y680	0.517274
FKBP7	TR10001	-0.358639	Plate2	Visit 1	Placebo	NEURO	OID20846	Q9Y680	0.517274
FKBP7	TR10021	-0.444246	Plate2	Visit 1	Placebo	NEURO	OID20846	Q9Y680	0.517274
FKBP7	TR10004	-0.591278	Plate2	Visit 1		NEURO	OID20846	Q9Y680	0.517274
FKBP7	TR10002	-0.287235	Plate2	Visit 1	Active	NEURO	OID20846	Q9Y680	0.517274
FKBP7	TR10006	0.0927452	Plate2	Visit 1	Active	NEURO	OID20846	Q9Y680	0.517274
FKBP7	TR10030	-0.305894	Plate2	Visit 1	Placebo	NEURO	OID20846	Q9Y680	0.517274
FKBP7	TR10020	-0.173825	Plate2	Visit 1		NEURO	OID20846	Q9Y680	0.517274
FKBP7	TR10016	-0.723809	Plate4	Visit 1		NEURO	OID20846	Q9Y680	-0.327556
FKBP7	TR10011	0.0362735	Plate4	Visit 1	Active	NEURO	OID20846	Q9Y680	-0.327556
FKBP7	TR10031	-0.436446	Plate4	Visit 1		NEURO	OID20846	Q9Y680	-0.327556
FKBP7	TR10013	-0.388669	Plate4	Visit 1	Active	NEURO	OID20846	Q9Y680	-0.327556
FKBP7	TR10015	-0.153347	Plate1	Visit 3	Active	NEURO	OID20846	Q9Y680	-0.0249199
FKBP7	TR10011	-0.11137	Plate1	Visit 3	Active	NEURO	OID20846	Q9Y680	-0.0249199
FKBP7	TR10008	-0.0786985	Plate1	Visit 3	Placebo	NEURO	OID20846	Q9Y680	-0.0249199
FKBP7	TR10014	-0.148895	Plate1	Visit 3	Placebo	NEURO	OID20846	Q9Y680	-0.0249199
FKBP7	TR10026	-1.15986	Plate1	Visit 3	Active	NEURO	OID20846	Q9Y680	-0.0249199
FKBP7	TR10013	-0.514157	Plate1	Visit 3	Active	NEURO	OID20846	Q9Y680	-0.0249199
FKBP7	TR10006	-0.223998	Plate2	Visit 3	Active	NEURO	OID20846	Q9Y680	0.517274
FKBP7	TR10001	-0.152977	Plate2	Visit 3	Placebo	NEURO	OID20846	Q9Y680	0.517274
FKBP7	TR10027	0.421029	Plate2	Visit 3	Active	NEURO	OID20846	Q9Y680	0.517274
FKBP7	TR10018	-0.471097	Plate4	Visit 3	Placebo	NEURO	OID20846	Q9Y680	-0.327556
FKBP7	TR10002	-0.200789	Plate4	Visit 3	Active	NEURO	OID20846	Q9Y680	-0.327556
FKBP7	TR10023	-0.898586	Plate4	Visit 3	Active	NEURO	OID20846	Q9Y680	-0.327556
FKBP7	TR10021	-0.924692	Plate4	Visit 3	Placebo	NEURO	OID20846	Q9Y680	-0.327556
FLRT2	TR10014	0.557525	Plate1	Visit 1	Placebo	NEURO	OID20946	O43155	-3.58885
FLRT2	TR10024	0.504666	Plate1	Visit 1		NEURO	OID20946	O43155	-3.58885
FLRT2	TR10012	0.966367	Plate1	Visit 1		NEURO	OID20946	O43155	-3.58885
FLRT2	TR10027	0.701713	Plate1	Visit 1	Active	NEURO	OID20946	O43155	-3.58885
FLRT2	TR10018	1.18193	Plate1	Visit 1	Placebo	NEURO	OID20946	O43155	-3.58885
FLRT2	TR10023	0.509396	Plate1	Visit 1	Active	NEURO	OID20946	O43155	-3.58885
FLRT2	TR10034	0.383441	Plate1	Visit 1	Active	NEURO	OID20946	O43155	-3.58885
FLRT2	TR10008	0.496977	Plate1	Visit 1	Placebo	NEURO	OID20946	O43155	-3.58885
FLRT2	TR10005	0.811694	Plate1	Visit 1		NEURO	OID20946	O43155	-3.58885
FLRT2	TR10026	0.184896	Plate1	Visit 1	Active	NEURO	OID20946	O43155	-3.58885
FLRT2	TR10035	-0.210692	Plate1	Visit 1	Placebo	NEURO	OID20946	O43155	-3.58885
FLRT2	TR10036	0.278707	Plate1	Visit 1	Active	NEURO	OID20946	O43155	-3.58885
FLRT2	TR10033	-0.380493	Plate1	Visit 1	Placebo	NEURO	OID20946	O43155	-3.58885
FLRT2	TR10015	0.535347	Plate1	Visit 1	Active	NEURO	OID20946	O43155	-3.58885
FLRT2	TR10037	0.162335	Plate1	Visit 1	Active	NEURO	OID20946	O43155	-3.58885
FLRT2	TR10032	0.471988	Plate2	Visit 1	Active	NEURO	OID20946	O43155	-3.36205
FLRT2	TR10001	1.00927	Plate2	Visit 1	Placebo	NEURO	OID20946	O43155	-3.36205
FLRT2	TR10021	-0.0502891	Plate2	Visit 1	Placebo	NEURO	OID20946	O43155	-3.36205
FLRT2	TR10004	0.505895	Plate2	Visit 1		NEURO	OID20946	O43155	-3.36205
FLRT2	TR10002	0.402903	Plate2	Visit 1	Active	NEURO	OID20946	O43155	-3.36205
FLRT2	TR10006	0.952071	Plate2	Visit 1	Active	NEURO	OID20946	O43155	-3.36205
FLRT2	TR10030	0.193152	Plate2	Visit 1	Placebo	NEURO	OID20946	O43155	-3.36205
FLRT2	TR10020	0.489121	Plate2	Visit 1		NEURO	OID20946	O43155	-3.36205
FLRT2	TR10016	0.402507	Plate4	Visit 1		NEURO	OID20946	O43155	-3.53243
FLRT2	TR10011	0.695956	Plate4	Visit 1	Active	NEURO	OID20946	O43155	-3.53243
FLRT2	TR10031	0.132514	Plate4	Visit 1		NEURO	OID20946	O43155	-3.53243
FLRT2	TR10013	0.0548831	Plate4	Visit 1	Active	NEURO	OID20946	O43155	-3.53243
FLRT2	TR10015	0.0513338	Plate1	Visit 3	Active	NEURO	OID20946	O43155	-3.58885
FLRT2	TR10011	0.0435611	Plate1	Visit 3	Active	NEURO	OID20946	O43155	-3.58885
FLRT2	TR10008	0.664054	Plate1	Visit 3	Placebo	NEURO	OID20946	O43155	-3.58885
FLRT2	TR10014	0.375559	Plate1	Visit 3	Placebo	NEURO	OID20946	O43155	-3.58885
FLRT2	TR10026	-0.0800141	Plate1	Visit 3	Active	NEURO	OID20946	O43155	-3.58885
FLRT2	TR10013	0.326792	Plate1	Visit 3	Active	NEURO	OID20946	O43155	-3.58885
FLRT2	TR10006	0.60555	Plate2	Visit 3	Active	NEURO	OID20946	O43155	-3.36205
FLRT2	TR10001	1.13729	Plate2	Visit 3	Placebo	NEURO	OID20946	O43155	-3.36205
FLRT2	TR10027	0.61516	Plate2	Visit 3	Active	NEURO	OID20946	O43155	-3.36205
FLRT2	TR10018	0.987718	Plate4	Visit 3	Placebo	NEURO	OID20946	O43155	-3.53243
FLRT2	TR10002	0.262925	Plate4	Visit 3	Active	NEURO	OID20946	O43155	-3.53243
FLRT2	TR10023	0.374278	Plate4	Visit 3	Active	NEURO	OID20946	O43155	-3.53243
FLRT2	TR10021	-0.234856	Plate4	Visit 3	Placebo	NEURO	OID20946	O43155	-3.53243
FMNL1	TR10014	-0.516961	Plate1	Visit 1	Placebo	NEURO	OID20884	O95466	-2.32608
FMNL1	TR10024	1.81806	Plate1	Visit 1		NEURO	OID20884	O95466	-2.32608
FMNL1	TR10012	0.229315	Plate1	Visit 1		NEURO	OID20884	O95466	-2.32608
FMNL1	TR10027	-1.05444	Plate1	Visit 1	Active	NEURO	OID20884	O95466	-2.32608
FMNL1	TR10018	0.123303	Plate1	Visit 1	Placebo	NEURO	OID20884	O95466	-2.32608
FMNL1	TR10023	-0.239668	Plate1	Visit 1	Active	NEURO	OID20884	O95466	-2.32608
FMNL1	TR10034	-0.433314	Plate1	Visit 1	Active	NEURO	OID20884	O95466	-2.32608
FMNL1	TR10008	-0.495739	Plate1	Visit 1	Placebo	NEURO	OID20884	O95466	-2.32608
FMNL1	TR10005	-0.795981	Plate1	Visit 1		NEURO	OID20884	O95466	-2.32608
FMNL1	TR10026	-0.623887	Plate1	Visit 1	Active	NEURO	OID20884	O95466	-2.32608
FMNL1	TR10035	0.25518	Plate1	Visit 1	Placebo	NEURO	OID20884	O95466	-2.32608
FMNL1	TR10036	-0.308377	Plate1	Visit 1	Active	NEURO	OID20884	O95466	-2.32608
FMNL1	TR10033	0.0280094	Plate1	Visit 1	Placebo	NEURO	OID20884	O95466	-2.32608
FMNL1	TR10015	0.213916	Plate1	Visit 1	Active	NEURO	OID20884	O95466	-2.32608
FMNL1	TR10037	-0.157281	Plate1	Visit 1	Active	NEURO	OID20884	O95466	-2.32608
FMNL1	TR10032	-0.753465	Plate2	Visit 1	Active	NEURO	OID20884	O95466	-1.32788
FMNL1	TR10001	1.61217	Plate2	Visit 1	Placebo	NEURO	OID20884	O95466	-1.32788
FMNL1	TR10021	0.207496	Plate2	Visit 1	Placebo	NEURO	OID20884	O95466	-1.32788
FMNL1	TR10004	0.0969626	Plate2	Visit 1		NEURO	OID20884	O95466	-1.32788
FMNL1	TR10002	0.764952	Plate2	Visit 1	Active	NEURO	OID20884	O95466	-1.32788
FMNL1	TR10006	0.338737	Plate2	Visit 1	Active	NEURO	OID20884	O95466	-1.32788
FMNL1	TR10030	0.0388708	Plate2	Visit 1	Placebo	NEURO	OID20884	O95466	-1.32788
FMNL1	TR10020	-0.153931	Plate2	Visit 1		NEURO	OID20884	O95466	-1.32788
FMNL1	TR10016	-0.774756	Plate4	Visit 1		NEURO	OID20884	O95466	-2.03763
FMNL1	TR10011	0.519481	Plate4	Visit 1	Active	NEURO	OID20884	O95466	-2.03763
FMNL1	TR10031	0.345395	Plate4	Visit 1		NEURO	OID20884	O95466	-2.03763
FMNL1	TR10013	0.281812	Plate4	Visit 1	Active	NEURO	OID20884	O95466	-2.03763
FMNL1	TR10015	0.369161	Plate1	Visit 3	Active	NEURO	OID20884	O95466	-2.32608
FMNL1	TR10011	-0.099628	Plate1	Visit 3	Active	NEURO	OID20884	O95466	-2.32608
FMNL1	TR10008	0.685449	Plate1	Visit 3	Placebo	NEURO	OID20884	O95466	-2.32608
FMNL1	TR10014	0.28799	Plate1	Visit 3	Placebo	NEURO	OID20884	O95466	-2.32608
FMNL1	TR10026	0.0152935	Plate1	Visit 3	Active	NEURO	OID20884	O95466	-2.32608
FMNL1	TR10013	0.0627044	Plate1	Visit 3	Active	NEURO	OID20884	O95466	-2.32608
FMNL1	TR10006	-0.387761	Plate2	Visit 3	Active	NEURO	OID20884	O95466	-1.32788
FMNL1	TR10001	0.439544	Plate2	Visit 3	Placebo	NEURO	OID20884	O95466	-1.32788
FMNL1	TR10027	-0.039417	Plate2	Visit 3	Active	NEURO	OID20884	O95466	-1.32788
FMNL1	TR10018	-0.181939	Plate4	Visit 3	Placebo	NEURO	OID20884	O95466	-2.03763
FMNL1	TR10002	1.73145	Plate4	Visit 3	Active	NEURO	OID20884	O95466	-2.03763
FMNL1	TR10023	0.389172	Plate4	Visit 3	Active	NEURO	OID20884	O95466	-2.03763
FMNL1	TR10021	0.42286	Plate4	Visit 3	Placebo	NEURO	OID20884	O95466	-2.03763
FOLR2	TR10014	-0.279312	Plate1	Visit 1	Placebo	NEURO	OID21062	P14207	-6.44252
FOLR2	TR10024	0.205685	Plate1	Visit 1		NEURO	OID21062	P14207	-6.44252
FOLR2	TR10012	1.60055	Plate1	Visit 1		NEURO	OID21062	P14207	-6.44252
FOLR2	TR10027	0.70239	Plate1	Visit 1	Active	NEURO	OID21062	P14207	-6.44252
FOLR2	TR10018	0.465015	Plate1	Visit 1	Placebo	NEURO	OID21062	P14207	-6.44252
FOLR2	TR10023	0.255242	Plate1	Visit 1	Active	NEURO	OID21062	P14207	-6.44252
FOLR2	TR10034	0.389288	Plate1	Visit 1	Active	NEURO	OID21062	P14207	-6.44252
FOLR2	TR10008	-0.0958678	Plate1	Visit 1	Placebo	NEURO	OID21062	P14207	-6.44252
FOLR2	TR10005	0.5237	Plate1	Visit 1		NEURO	OID21062	P14207	-6.44252
FOLR2	TR10026	0.402699	Plate1	Visit 1	Active	NEURO	OID21062	P14207	-6.44252
FOLR2	TR10035	-0.186543	Plate1	Visit 1	Placebo	NEURO	OID21062	P14207	-6.44252
FOLR2	TR10036	0.744079	Plate1	Visit 1	Active	NEURO	OID21062	P14207	-6.44252
FOLR2	TR10033	-0.240677	Plate1	Visit 1	Placebo	NEURO	OID21062	P14207	-6.44252
FOLR2	TR10015	0.423305	Plate1	Visit 1	Active	NEURO	OID21062	P14207	-6.44252
FOLR2	TR10037	-0.414424	Plate1	Visit 1	Active	NEURO	OID21062	P14207	-6.44252
FOLR2	TR10032	0.319538	Plate2	Visit 1	Active	NEURO	OID21062	P14207	-6.47215
FOLR2	TR10001	-0.0114999	Plate2	Visit 1	Placebo	NEURO	OID21062	P14207	-6.47215
FOLR2	TR10021	-0.184072	Plate2	Visit 1	Placebo	NEURO	OID21062	P14207	-6.47215
FOLR2	TR10004	0.488268	Plate2	Visit 1		NEURO	OID21062	P14207	-6.47215
FOLR2	TR10002	0.99735	Plate2	Visit 1	Active	NEURO	OID21062	P14207	-6.47215
FOLR2	TR10006	0.233652	Plate2	Visit 1	Active	NEURO	OID21062	P14207	-6.47215
FOLR2	TR10030	0.59784	Plate2	Visit 1	Placebo	NEURO	OID21062	P14207	-6.47215
FOLR2	TR10020	0.541629	Plate2	Visit 1		NEURO	OID21062	P14207	-6.47215
FOLR2	TR10016	-0.229665	Plate4	Visit 1		NEURO	OID21062	P14207	-6.64858
FOLR2	TR10011	0.542578	Plate4	Visit 1	Active	NEURO	OID21062	P14207	-6.64858
FOLR2	TR10031	-0.449556	Plate4	Visit 1		NEURO	OID21062	P14207	-6.64858
FOLR2	TR10013	-0.221493	Plate4	Visit 1	Active	NEURO	OID21062	P14207	-6.64858
FOLR2	TR10015	-0.00309988	Plate1	Visit 3	Active	NEURO	OID21062	P14207	-6.44252
FOLR2	TR10011	0.393485	Plate1	Visit 3	Active	NEURO	OID21062	P14207	-6.44252
FOLR2	TR10008	0.477316	Plate1	Visit 3	Placebo	NEURO	OID21062	P14207	-6.44252
FOLR2	TR10014	-0.888342	Plate1	Visit 3	Placebo	NEURO	OID21062	P14207	-6.44252
FOLR2	TR10026	-0.423057	Plate1	Visit 3	Active	NEURO	OID21062	P14207	-6.44252
FOLR2	TR10013	0.444889	Plate1	Visit 3	Active	NEURO	OID21062	P14207	-6.44252
FOLR2	TR10006	0.0333602	Plate2	Visit 3	Active	NEURO	OID21062	P14207	-6.47215
FOLR2	TR10001	0.307374	Plate2	Visit 3	Placebo	NEURO	OID21062	P14207	-6.47215
FOLR2	TR10027	0.323364	Plate2	Visit 3	Active	NEURO	OID21062	P14207	-6.47215
FOLR2	TR10018	0.0441679	Plate4	Visit 3	Placebo	NEURO	OID21062	P14207	-6.64858
FOLR2	TR10002	-0.0448029	Plate4	Visit 3	Active	NEURO	OID21062	P14207	-6.64858
FOLR2	TR10023	0.17579	Plate4	Visit 3	Active	NEURO	OID21062	P14207	-6.64858
FOLR2	TR10021	-0.30686	Plate4	Visit 3	Placebo	NEURO	OID21062	P14207	-6.64858
FOSB	TR10014	-0.734359	Plate1	Visit 1	Placebo	NEURO	OID20791	P53539	-0.316631
FOSB	TR10024	-0.447484	Plate1	Visit 1		NEURO	OID20791	P53539	-0.316631
FOSB	TR10012	-0.657442	Plate1	Visit 1		NEURO	OID20791	P53539	-0.316631
FOSB	TR10027	-0.509014	Plate1	Visit 1	Active	NEURO	OID20791	P53539	-0.316631
FOSB	TR10018	-0.87691	Plate1	Visit 1	Placebo	NEURO	OID20791	P53539	-0.316631
FOSB	TR10023	-0.69726	Plate1	Visit 1	Active	NEURO	OID20791	P53539	-0.316631
FOSB	TR10034	-0.501877	Plate1	Visit 1	Active	NEURO	OID20791	P53539	-0.316631
FOSB	TR10008	-0.259935	Plate1	Visit 1	Placebo	NEURO	OID20791	P53539	-0.316631
FOSB	TR10005	-0.974033	Plate1	Visit 1		NEURO	OID20791	P53539	-0.316631
FOSB	TR10026	-0.02943	Plate1	Visit 1	Active	NEURO	OID20791	P53539	-0.316631
FOSB	TR10035	-1.53708	Plate1	Visit 1	Placebo	NEURO	OID20791	P53539	-0.316631
FOSB	TR10036	-0.426367	Plate1	Visit 1	Active	NEURO	OID20791	P53539	-0.316631
FOSB	TR10033	-0.520882	Plate1	Visit 1	Placebo	NEURO	OID20791	P53539	-0.316631
FOSB	TR10015	-0.566998	Plate1	Visit 1	Active	NEURO	OID20791	P53539	-0.316631
FOSB	TR10037	-0.0782087	Plate1	Visit 1	Active	NEURO	OID20791	P53539	-0.316631
FOSB	TR10032	-0.658966	Plate2	Visit 1	Active	NEURO	OID20791	P53539	-0.643386
FOSB	TR10001	-0.520405	Plate2	Visit 1	Placebo	NEURO	OID20791	P53539	-0.643386
FOSB	TR10021	-0.949421	Plate2	Visit 1	Placebo	NEURO	OID20791	P53539	-0.643386
FOSB	TR10004	-0.502103	Plate2	Visit 1		NEURO	OID20791	P53539	-0.643386
FOSB	TR10002	-1.23959	Plate2	Visit 1	Active	NEURO	OID20791	P53539	-0.643386
FOSB	TR10006	-0.551443	Plate2	Visit 1	Active	NEURO	OID20791	P53539	-0.643386
FOSB	TR10030	-0.813788	Plate2	Visit 1	Placebo	NEURO	OID20791	P53539	-0.643386
FOSB	TR10020	-0.910795	Plate2	Visit 1		NEURO	OID20791	P53539	-0.643386
FOSB	TR10016	-0.955798	Plate4	Visit 1		NEURO	OID20791	P53539	-0.6451
FOSB	TR10011	-1.27805	Plate4	Visit 1	Active	NEURO	OID20791	P53539	-0.6451
FOSB	TR10031	-1.05381	Plate4	Visit 1		NEURO	OID20791	P53539	-0.6451
FOSB	TR10013	-0.995257	Plate4	Visit 1	Active	NEURO	OID20791	P53539	-0.6451
FOSB	TR10015	-0.209907	Plate1	Visit 3	Active	NEURO	OID20791	P53539	-0.316631
FOSB	TR10011	-0.439638	Plate1	Visit 3	Active	NEURO	OID20791	P53539	-0.316631
FOSB	TR10008	-0.518748	Plate1	Visit 3	Placebo	NEURO	OID20791	P53539	-0.316631
FOSB	TR10014	-0.607358	Plate1	Visit 3	Placebo	NEURO	OID20791	P53539	-0.316631
FOSB	TR10026	-0.544282	Plate1	Visit 3	Active	NEURO	OID20791	P53539	-0.316631
FOSB	TR10013	-0.753166	Plate1	Visit 3	Active	NEURO	OID20791	P53539	-0.316631
FOSB	TR10006	-0.664628	Plate2	Visit 3	Active	NEURO	OID20791	P53539	-0.643386
FOSB	TR10001	-0.886801	Plate2	Visit 3	Placebo	NEURO	OID20791	P53539	-0.643386
FOSB	TR10027	-0.890887	Plate2	Visit 3	Active	NEURO	OID20791	P53539	-0.643386
FOSB	TR10018	-1.09159	Plate4	Visit 3	Placebo	NEURO	OID20791	P53539	-0.6451
FOSB	TR10002	-1.07614	Plate4	Visit 3	Active	NEURO	OID20791	P53539	-0.6451
FOSB	TR10023	-0.296623	Plate4	Visit 3	Active	NEURO	OID20791	P53539	-0.6451
FOSB	TR10021	-1.08783	Plate4	Visit 3	Placebo	NEURO	OID20791	P53539	-0.6451
FRZB	TR10014	-0.679889	Plate1	Visit 1	Placebo	NEURO	OID20968	Q92765	-7.27443
FRZB	TR10024	-0.201045	Plate1	Visit 1		NEURO	OID20968	Q92765	-7.27443
FRZB	TR10012	-0.125024	Plate1	Visit 1		NEURO	OID20968	Q92765	-7.27443
FRZB	TR10027	0.379068	Plate1	Visit 1	Active	NEURO	OID20968	Q92765	-7.27443
FRZB	TR10018	0.284933	Plate1	Visit 1	Placebo	NEURO	OID20968	Q92765	-7.27443
FRZB	TR10023	-0.0622983	Plate1	Visit 1	Active	NEURO	OID20968	Q92765	-7.27443
FRZB	TR10034	0.0355259	Plate1	Visit 1	Active	NEURO	OID20968	Q92765	-7.27443
FRZB	TR10008	0.0981552	Plate1	Visit 1	Placebo	NEURO	OID20968	Q92765	-7.27443
FRZB	TR10005	-0.111129	Plate1	Visit 1		NEURO	OID20968	Q92765	-7.27443
FRZB	TR10026	0.142963	Plate1	Visit 1	Active	NEURO	OID20968	Q92765	-7.27443
FRZB	TR10035	-0.383997	Plate1	Visit 1	Placebo	NEURO	OID20968	Q92765	-7.27443
FRZB	TR10036	-0.167526	Plate1	Visit 1	Active	NEURO	OID20968	Q92765	-7.27443
FRZB	TR10033	-0.621567	Plate1	Visit 1	Placebo	NEURO	OID20968	Q92765	-7.27443
FRZB	TR10015	-0.408593	Plate1	Visit 1	Active	NEURO	OID20968	Q92765	-7.27443
FRZB	TR10037	0.00598046	Plate1	Visit 1	Active	NEURO	OID20968	Q92765	-7.27443
FRZB	TR10032	-0.446829	Plate2	Visit 1	Active	NEURO	OID20968	Q92765	-6.67984
FRZB	TR10001	-1.53853	Plate2	Visit 1	Placebo	NEURO	OID20968	Q92765	-6.67984
FRZB	TR10021	-0.0946172	Plate2	Visit 1	Placebo	NEURO	OID20968	Q92765	-6.67984
FRZB	TR10004	-0.0858193	Plate2	Visit 1		NEURO	OID20968	Q92765	-6.67984
FRZB	TR10002	-0.571542	Plate2	Visit 1	Active	NEURO	OID20968	Q92765	-6.67984
FRZB	TR10006	-0.105503	Plate2	Visit 1	Active	NEURO	OID20968	Q92765	-6.67984
FRZB	TR10030	-1.07214	Plate2	Visit 1	Placebo	NEURO	OID20968	Q92765	-6.67984
FRZB	TR10020	-0.366542	Plate2	Visit 1		NEURO	OID20968	Q92765	-6.67984
FRZB	TR10016	0.162171	Plate4	Visit 1		NEURO	OID20968	Q92765	-6.41616
FRZB	TR10011	0.117957	Plate4	Visit 1	Active	NEURO	OID20968	Q92765	-6.41616
FRZB	TR10031	-0.198662	Plate4	Visit 1		NEURO	OID20968	Q92765	-6.41616
FRZB	TR10013	0.148428	Plate4	Visit 1	Active	NEURO	OID20968	Q92765	-6.41616
FRZB	TR10015	-0.644734	Plate1	Visit 3	Active	NEURO	OID20968	Q92765	-7.27443
FRZB	TR10011	-0.152298	Plate1	Visit 3	Active	NEURO	OID20968	Q92765	-7.27443
FRZB	TR10008	0.122455	Plate1	Visit 3	Placebo	NEURO	OID20968	Q92765	-7.27443
FRZB	TR10014	-0.333928	Plate1	Visit 3	Placebo	NEURO	OID20968	Q92765	-7.27443
FRZB	TR10026	0.0500583	Plate1	Visit 3	Active	NEURO	OID20968	Q92765	-7.27443
FRZB	TR10013	0.102726	Plate1	Visit 3	Active	NEURO	OID20968	Q92765	-7.27443
FRZB	TR10006	-0.279948	Plate2	Visit 3	Active	NEURO	OID20968	Q92765	-6.67984
FRZB	TR10001	-0.131387	Plate2	Visit 3	Placebo	NEURO	OID20968	Q92765	-6.67984
FRZB	TR10027	0.429915	Plate2	Visit 3	Active	NEURO	OID20968	Q92765	-6.67984
FRZB	TR10018	0.409255	Plate4	Visit 3	Placebo	NEURO	OID20968	Q92765	-6.41616
FRZB	TR10002	-0.370581	Plate4	Visit 3	Active	NEURO	OID20968	Q92765	-6.41616
FRZB	TR10023	0.0616003	Plate4	Visit 3	Active	NEURO	OID20968	Q92765	-6.41616
FRZB	TR10021	-0.077057	Plate4	Visit 3	Placebo	NEURO	OID20968	Q92765	-6.41616
FUT3_FUT5	TR10014	0.24366	Plate1	Visit 1	Placebo	NEURO	OID21013	P21217_Q11128	-6.23508
FUT3_FUT5	TR10024	-1.37808	Plate1	Visit 1		NEURO	OID21013	P21217_Q11128	-6.23508
FUT3_FUT5	TR10012	-0.00360116	Plate1	Visit 1		NEURO	OID21013	P21217_Q11128	-6.23508
FUT3_FUT5	TR10027	-0.436538	Plate1	Visit 1	Active	NEURO	OID21013	P21217_Q11128	-6.23508
FUT3_FUT5	TR10018	0.26542	Plate1	Visit 1	Placebo	NEURO	OID21013	P21217_Q11128	-6.23508
FUT3_FUT5	TR10023	-0.646764	Plate1	Visit 1	Active	NEURO	OID21013	P21217_Q11128	-6.23508
FUT3_FUT5	TR10034	0.102459	Plate1	Visit 1	Active	NEURO	OID21013	P21217_Q11128	-6.23508
FUT3_FUT5	TR10008	0.197261	Plate1	Visit 1	Placebo	NEURO	OID21013	P21217_Q11128	-6.23508
FUT3_FUT5	TR10005	0.161309	Plate1	Visit 1		NEURO	OID21013	P21217_Q11128	-6.23508
FUT3_FUT5	TR10026	-0.454969	Plate1	Visit 1	Active	NEURO	OID21013	P21217_Q11128	-6.23508
FUT3_FUT5	TR10035	-0.805551	Plate1	Visit 1	Placebo	NEURO	OID21013	P21217_Q11128	-6.23508
FUT3_FUT5	TR10036	-0.101829	Plate1	Visit 1	Active	NEURO	OID21013	P21217_Q11128	-6.23508
FUT3_FUT5	TR10033	-0.497419	Plate1	Visit 1	Placebo	NEURO	OID21013	P21217_Q11128	-6.23508
FUT3_FUT5	TR10015	-0.368699	Plate1	Visit 1	Active	NEURO	OID21013	P21217_Q11128	-6.23508
FUT3_FUT5	TR10037	-0.918413	Plate1	Visit 1	Active	NEURO	OID21013	P21217_Q11128	-6.23508
FUT3_FUT5	TR10032	-1.42686	Plate2	Visit 1	Active	NEURO	OID21013	P21217_Q11128	-6.48237
FUT3_FUT5	TR10001	-0.236516	Plate2	Visit 1	Placebo	NEURO	OID21013	P21217_Q11128	-6.48237
FUT3_FUT5	TR10021	-1.07376	Plate2	Visit 1	Placebo	NEURO	OID21013	P21217_Q11128	-6.48237
FUT3_FUT5	TR10004	-0.607107	Plate2	Visit 1		NEURO	OID21013	P21217_Q11128	-6.48237
FUT3_FUT5	TR10002	0.439737	Plate2	Visit 1	Active	NEURO	OID21013	P21217_Q11128	-6.48237
FUT3_FUT5	TR10006	-0.724763	Plate2	Visit 1	Active	NEURO	OID21013	P21217_Q11128	-6.48237
FUT3_FUT5	TR10030	-0.174336	Plate2	Visit 1	Placebo	NEURO	OID21013	P21217_Q11128	-6.48237
FUT3_FUT5	TR10020	0.0390787	Plate2	Visit 1		NEURO	OID21013	P21217_Q11128	-6.48237
FUT3_FUT5	TR10016	0.0832224	Plate4	Visit 1		NEURO	OID21013	P21217_Q11128	-5.89427
FUT3_FUT5	TR10011	-1.2197	Plate4	Visit 1	Active	NEURO	OID21013	P21217_Q11128	-5.89427
FUT3_FUT5	TR10031	-0.807936	Plate4	Visit 1		NEURO	OID21013	P21217_Q11128	-5.89427
FUT3_FUT5	TR10013	-0.186341	Plate4	Visit 1	Active	NEURO	OID21013	P21217_Q11128	-5.89427
FUT3_FUT5	TR10015	-0.5875	Plate1	Visit 3	Active	NEURO	OID21013	P21217_Q11128	-6.23508
FUT3_FUT5	TR10011	-1.11846	Plate1	Visit 3	Active	NEURO	OID21013	P21217_Q11128	-6.23508
FUT3_FUT5	TR10008	0.176253	Plate1	Visit 3	Placebo	NEURO	OID21013	P21217_Q11128	-6.23508
FUT3_FUT5	TR10014	0.132163	Plate1	Visit 3	Placebo	NEURO	OID21013	P21217_Q11128	-6.23508
FUT3_FUT5	TR10026	-0.629735	Plate1	Visit 3	Active	NEURO	OID21013	P21217_Q11128	-6.23508
FUT3_FUT5	TR10013	0.201551	Plate1	Visit 3	Active	NEURO	OID21013	P21217_Q11128	-6.23508
FUT3_FUT5	TR10006	-0.607973	Plate2	Visit 3	Active	NEURO	OID21013	P21217_Q11128	-6.48237
FUT3_FUT5	TR10001	0.131854	Plate2	Visit 3	Placebo	NEURO	OID21013	P21217_Q11128	-6.48237
FUT3_FUT5	TR10027	-0.461012	Plate2	Visit 3	Active	NEURO	OID21013	P21217_Q11128	-6.48237
FUT3_FUT5	TR10018	0.0017627	Plate4	Visit 3	Placebo	NEURO	OID21013	P21217_Q11128	-5.89427
FUT3_FUT5	TR10002	-0.351683	Plate4	Visit 3	Active	NEURO	OID21013	P21217_Q11128	-5.89427
FUT3_FUT5	TR10023	-1.12403	Plate4	Visit 3	Active	NEURO	OID21013	P21217_Q11128	-5.89427
FUT3_FUT5	TR10021	-1.56788	Plate4	Visit 3	Placebo	NEURO	OID21013	P21217_Q11128	-5.89427
FUT8	TR10014	-0.183472	Plate1	Visit 1	Placebo	NEURO	OID20992	Q9BYC5	-3.36299
FUT8	TR10024	-0.338098	Plate1	Visit 1		NEURO	OID20992	Q9BYC5	-3.36299
FUT8	TR10012	-0.113436	Plate1	Visit 1		NEURO	OID20992	Q9BYC5	-3.36299
FUT8	TR10027	0.243676	Plate1	Visit 1	Active	NEURO	OID20992	Q9BYC5	-3.36299
FUT8	TR10018	-0.330562	Plate1	Visit 1	Placebo	NEURO	OID20992	Q9BYC5	-3.36299
FUT8	TR10023	-0.200375	Plate1	Visit 1	Active	NEURO	OID20992	Q9BYC5	-3.36299
FUT8	TR10034	-0.413333	Plate1	Visit 1	Active	NEURO	OID20992	Q9BYC5	-3.36299
FUT8	TR10008	-0.441558	Plate1	Visit 1	Placebo	NEURO	OID20992	Q9BYC5	-3.36299
FUT8	TR10005	0.592015	Plate1	Visit 1		NEURO	OID20992	Q9BYC5	-3.36299
FUT8	TR10026	-0.0335009	Plate1	Visit 1	Active	NEURO	OID20992	Q9BYC5	-3.36299
FUT8	TR10035	-0.148123	Plate1	Visit 1	Placebo	NEURO	OID20992	Q9BYC5	-3.36299
FUT8	TR10036	-0.526465	Plate1	Visit 1	Active	NEURO	OID20992	Q9BYC5	-3.36299
FUT8	TR10033	1.07883	Plate1	Visit 1	Placebo	NEURO	OID20992	Q9BYC5	-3.36299
FUT8	TR10015	0.839644	Plate1	Visit 1	Active	NEURO	OID20992	Q9BYC5	-3.36299
FUT8	TR10037	-0.330113	Plate1	Visit 1	Active	NEURO	OID20992	Q9BYC5	-3.36299
FUT8	TR10032	-0.650858	Plate2	Visit 1	Active	NEURO	OID20992	Q9BYC5	-4.1049
FUT8	TR10001	-0.605849	Plate2	Visit 1	Placebo	NEURO	OID20992	Q9BYC5	-4.1049
FUT8	TR10021	-0.776181	Plate2	Visit 1	Placebo	NEURO	OID20992	Q9BYC5	-4.1049
FUT8	TR10004	-0.528415	Plate2	Visit 1		NEURO	OID20992	Q9BYC5	-4.1049
FUT8	TR10002	-0.333908	Plate2	Visit 1	Active	NEURO	OID20992	Q9BYC5	-4.1049
FUT8	TR10006	-0.734331	Plate2	Visit 1	Active	NEURO	OID20992	Q9BYC5	-4.1049
FUT8	TR10030	-0.0763189	Plate2	Visit 1	Placebo	NEURO	OID20992	Q9BYC5	-4.1049
FUT8	TR10020	-0.301494	Plate2	Visit 1		NEURO	OID20992	Q9BYC5	-4.1049
FUT8	TR10016	-0.171027	Plate4	Visit 1		NEURO	OID20992	Q9BYC5	-3.93298
FUT8	TR10011	-0.637591	Plate4	Visit 1	Active	NEURO	OID20992	Q9BYC5	-3.93298
FUT8	TR10031	-0.417144	Plate4	Visit 1		NEURO	OID20992	Q9BYC5	-3.93298
FUT8	TR10013	-0.213987	Plate4	Visit 1	Active	NEURO	OID20992	Q9BYC5	-3.93298
FUT8	TR10015	0.257553	Plate1	Visit 3	Active	NEURO	OID20992	Q9BYC5	-3.36299
FUT8	TR10011	-0.738609	Plate1	Visit 3	Active	NEURO	OID20992	Q9BYC5	-3.36299
FUT8	TR10008	-0.237976	Plate1	Visit 3	Placebo	NEURO	OID20992	Q9BYC5	-3.36299
FUT8	TR10014	0.459225	Plate1	Visit 3	Placebo	NEURO	OID20992	Q9BYC5	-3.36299
FUT8	TR10026	-0.371326	Plate1	Visit 3	Active	NEURO	OID20992	Q9BYC5	-3.36299
FUT8	TR10013	-0.346483	Plate1	Visit 3	Active	NEURO	OID20992	Q9BYC5	-3.36299
FUT8	TR10006	-0.976682	Plate2	Visit 3	Active	NEURO	OID20992	Q9BYC5	-4.1049
FUT8	TR10001	-0.578182	Plate2	Visit 3	Placebo	NEURO	OID20992	Q9BYC5	-4.1049
FUT8	TR10027	0.230916	Plate2	Visit 3	Active	NEURO	OID20992	Q9BYC5	-4.1049
FUT8	TR10018	0.237401	Plate4	Visit 3	Placebo	NEURO	OID20992	Q9BYC5	-3.93298
FUT8	TR10002	0.186156	Plate4	Visit 3	Active	NEURO	OID20992	Q9BYC5	-3.93298
FUT8	TR10023	0.35022	Plate4	Visit 3	Active	NEURO	OID20992	Q9BYC5	-3.93298
FUT8	TR10021	0.382546	Plate4	Visit 3	Placebo	NEURO	OID20992	Q9BYC5	-3.93298
FYB1	TR10014	0.125871	Plate1	Visit 1	Placebo	NEURO	OID21140	O15117	-2.73511
FYB1	TR10024	1.78504	Plate1	Visit 1		NEURO	OID21140	O15117	-2.73511
FYB1	TR10012	1.70361	Plate1	Visit 1		NEURO	OID21140	O15117	-2.73511
FYB1	TR10027	0.690707	Plate1	Visit 1	Active	NEURO	OID21140	O15117	-2.73511
FYB1	TR10018	0.29582	Plate1	Visit 1	Placebo	NEURO	OID21140	O15117	-2.73511
FYB1	TR10023	0.850855	Plate1	Visit 1	Active	NEURO	OID21140	O15117	-2.73511
FYB1	TR10034	1.60844	Plate1	Visit 1	Active	NEURO	OID21140	O15117	-2.73511
FYB1	TR10008	0.601448	Plate1	Visit 1	Placebo	NEURO	OID21140	O15117	-2.73511
FYB1	TR10005	0.328535	Plate1	Visit 1		NEURO	OID21140	O15117	-2.73511
FYB1	TR10026	4.00724	Plate1	Visit 1	Active	NEURO	OID21140	O15117	-2.73511
FYB1	TR10035	0.0655159	Plate1	Visit 1	Placebo	NEURO	OID21140	O15117	-2.73511
FYB1	TR10036	0.992881	Plate1	Visit 1	Active	NEURO	OID21140	O15117	-2.73511
FYB1	TR10033	2.86876	Plate1	Visit 1	Placebo	NEURO	OID21140	O15117	-2.73511
FYB1	TR10015	0.203282	Plate1	Visit 1	Active	NEURO	OID21140	O15117	-2.73511
FYB1	TR10037	0.542921	Plate1	Visit 1	Active	NEURO	OID21140	O15117	-2.73511
FYB1	TR10032	0.259548	Plate2	Visit 1	Active	NEURO	OID21140	O15117	-2.65094
FYB1	TR10001	2.47519	Plate2	Visit 1	Placebo	NEURO	OID21140	O15117	-2.65094
FYB1	TR10021	1.57191	Plate2	Visit 1	Placebo	NEURO	OID21140	O15117	-2.65094
FYB1	TR10004	0.826431	Plate2	Visit 1		NEURO	OID21140	O15117	-2.65094
FYB1	TR10002	0.988921	Plate2	Visit 1	Active	NEURO	OID21140	O15117	-2.65094
FYB1	TR10006	0.247912	Plate2	Visit 1	Active	NEURO	OID21140	O15117	-2.65094
FYB1	TR10030	1.19494	Plate2	Visit 1	Placebo	NEURO	OID21140	O15117	-2.65094
FYB1	TR10020	1.11168	Plate2	Visit 1		NEURO	OID21140	O15117	-2.65094
FYB1	TR10016	0.235844	Plate4	Visit 1		NEURO	OID21140	O15117	-2.84237
FYB1	TR10011	0.773167	Plate4	Visit 1	Active	NEURO	OID21140	O15117	-2.84237
FYB1	TR10031	2.38537	Plate4	Visit 1		NEURO	OID21140	O15117	-2.84237
FYB1	TR10013	0.00804153	Plate4	Visit 1	Active	NEURO	OID21140	O15117	-2.84237
FYB1	TR10015	0.315577	Plate1	Visit 3	Active	NEURO	OID21140	O15117	-2.73511
FYB1	TR10011	2.03309	Plate1	Visit 3	Active	NEURO	OID21140	O15117	-2.73511
FYB1	TR10008	1.32048	Plate1	Visit 3	Placebo	NEURO	OID21140	O15117	-2.73511
FYB1	TR10014	0.478759	Plate1	Visit 3	Placebo	NEURO	OID21140	O15117	-2.73511
FYB1	TR10026	1.34681	Plate1	Visit 3	Active	NEURO	OID21140	O15117	-2.73511
FYB1	TR10013	0.621666	Plate1	Visit 3	Active	NEURO	OID21140	O15117	-2.73511
FYB1	TR10006	1.23937	Plate2	Visit 3	Active	NEURO	OID21140	O15117	-2.65094
FYB1	TR10001	0.702447	Plate2	Visit 3	Placebo	NEURO	OID21140	O15117	-2.65094
FYB1	TR10027	0.856464	Plate2	Visit 3	Active	NEURO	OID21140	O15117	-2.65094
FYB1	TR10018	-0.00407483	Plate4	Visit 3	Placebo	NEURO	OID21140	O15117	-2.84237
FYB1	TR10002	1.38128	Plate4	Visit 3	Active	NEURO	OID21140	O15117	-2.84237
FYB1	TR10023	0.430756	Plate4	Visit 3	Active	NEURO	OID21140	O15117	-2.84237
FYB1	TR10021	0.579846	Plate4	Visit 3	Placebo	NEURO	OID21140	O15117	-2.84237
GBP4	TR10014	-0.778787	Plate1	Visit 1	Placebo	NEURO	OID20845	Q96PP9	-0.335806
GBP4	TR10024	-0.428158	Plate1	Visit 1		NEURO	OID20845	Q96PP9	-0.335806
GBP4	TR10012	-0.235997	Plate1	Visit 1		NEURO	OID20845	Q96PP9	-0.335806
GBP4	TR10027	-0.781446	Plate1	Visit 1	Active	NEURO	OID20845	Q96PP9	-0.335806
GBP4	TR10018	-0.833662	Plate1	Visit 1	Placebo	NEURO	OID20845	Q96PP9	-0.335806
GBP4	TR10023	-0.910736	Plate1	Visit 1	Active	NEURO	OID20845	Q96PP9	-0.335806
GBP4	TR10034	-0.478294	Plate1	Visit 1	Active	NEURO	OID20845	Q96PP9	-0.335806
GBP4	TR10008	1.57145	Plate1	Visit 1	Placebo	NEURO	OID20845	Q96PP9	-0.335806
GBP4	TR10005	-1.04214	Plate1	Visit 1		NEURO	OID20845	Q96PP9	-0.335806
GBP4	TR10026	-0.623795	Plate1	Visit 1	Active	NEURO	OID20845	Q96PP9	-0.335806
GBP4	TR10035	-0.614044	Plate1	Visit 1	Placebo	NEURO	OID20845	Q96PP9	-0.335806
GBP4	TR10036	-0.117695	Plate1	Visit 1	Active	NEURO	OID20845	Q96PP9	-0.335806
GBP4	TR10033	-0.403844	Plate1	Visit 1	Placebo	NEURO	OID20845	Q96PP9	-0.335806
GBP4	TR10015	-0.600126	Plate1	Visit 1	Active	NEURO	OID20845	Q96PP9	-0.335806
GBP4	TR10037	-0.35643	Plate1	Visit 1	Active	NEURO	OID20845	Q96PP9	-0.335806
GBP4	TR10032	-0.531367	Plate2	Visit 1	Active	NEURO	OID20845	Q96PP9	-0.220863
GBP4	TR10001	-0.393117	Plate2	Visit 1	Placebo	NEURO	OID20845	Q96PP9	-0.220863
GBP4	TR10021	-0.223782	Plate2	Visit 1	Placebo	NEURO	OID20845	Q96PP9	-0.220863
GBP4	TR10004	-0.245434	Plate2	Visit 1		NEURO	OID20845	Q96PP9	-0.220863
GBP4	TR10002	-0.521135	Plate2	Visit 1	Active	NEURO	OID20845	Q96PP9	-0.220863
GBP4	TR10006	0.232476	Plate2	Visit 1	Active	NEURO	OID20845	Q96PP9	-0.220863
GBP4	TR10030	-0.932235	Plate2	Visit 1	Placebo	NEURO	OID20845	Q96PP9	-0.220863
GBP4	TR10020	-1.05956	Plate2	Visit 1		NEURO	OID20845	Q96PP9	-0.220863
GBP4	TR10016	-0.765427	Plate4	Visit 1		NEURO	OID20845	Q96PP9	-0.306465
GBP4	TR10011	-0.0608971	Plate4	Visit 1	Active	NEURO	OID20845	Q96PP9	-0.306465
GBP4	TR10031	-0.854767	Plate4	Visit 1		NEURO	OID20845	Q96PP9	-0.306465
GBP4	TR10013	-1.40411	Plate4	Visit 1	Active	NEURO	OID20845	Q96PP9	-0.306465
GBP4	TR10015	-0.489338	Plate1	Visit 3	Active	NEURO	OID20845	Q96PP9	-0.335806
GBP4	TR10011	-0.349326	Plate1	Visit 3	Active	NEURO	OID20845	Q96PP9	-0.335806
GBP4	TR10008	1.09309	Plate1	Visit 3	Placebo	NEURO	OID20845	Q96PP9	-0.335806
GBP4	TR10014	-0.238306	Plate1	Visit 3	Placebo	NEURO	OID20845	Q96PP9	-0.335806
GBP4	TR10026	-0.698485	Plate1	Visit 3	Active	NEURO	OID20845	Q96PP9	-0.335806
GBP4	TR10013	-0.934794	Plate1	Visit 3	Active	NEURO	OID20845	Q96PP9	-0.335806
GBP4	TR10006	-0.175646	Plate2	Visit 3	Active	NEURO	OID20845	Q96PP9	-0.220863
GBP4	TR10001	-0.328261	Plate2	Visit 3	Placebo	NEURO	OID20845	Q96PP9	-0.220863
GBP4	TR10027	-0.383046	Plate2	Visit 3	Active	NEURO	OID20845	Q96PP9	-0.220863
GBP4	TR10018	-1.29273	Plate4	Visit 3	Placebo	NEURO	OID20845	Q96PP9	-0.306465
GBP4	TR10002	-0.404384	Plate4	Visit 3	Active	NEURO	OID20845	Q96PP9	-0.306465
GBP4	TR10023	-0.997758	Plate4	Visit 3	Active	NEURO	OID20845	Q96PP9	-0.306465
GBP4	TR10021	-0.248649	Plate4	Visit 3	Placebo	NEURO	OID20845	Q96PP9	-0.306465
GDNF	TR10014	-0.167912	Plate1	Visit 1	Placebo	NEURO	OID20861	P39905	-2.11271
GDNF	TR10024	0.502566	Plate1	Visit 1		NEURO	OID20861	P39905	-2.11271
GDNF	TR10012	0.314735	Plate1	Visit 1		NEURO	OID20861	P39905	-2.11271
GDNF	TR10027	0.361965	Plate1	Visit 1	Active	NEURO	OID20861	P39905	-2.11271
GDNF	TR10018	-0.594478	Plate1	Visit 1	Placebo	NEURO	OID20861	P39905	-2.11271
GDNF	TR10023	-0.319033	Plate1	Visit 1	Active	NEURO	OID20861	P39905	-2.11271
GDNF	TR10034	-0.406888	Plate1	Visit 1	Active	NEURO	OID20861	P39905	-2.11271
GDNF	TR10008	-0.34706	Plate1	Visit 1	Placebo	NEURO	OID20861	P39905	-2.11271
GDNF	TR10005	-0.338864	Plate1	Visit 1		NEURO	OID20861	P39905	-2.11271
GDNF	TR10026	0.0659122	Plate1	Visit 1	Active	NEURO	OID20861	P39905	-2.11271
GDNF	TR10035	0.0229252	Plate1	Visit 1	Placebo	NEURO	OID20861	P39905	-2.11271
GDNF	TR10036	-0.367419	Plate1	Visit 1	Active	NEURO	OID20861	P39905	-2.11271
GDNF	TR10033	-0.559322	Plate1	Visit 1	Placebo	NEURO	OID20861	P39905	-2.11271
GDNF	TR10015	0.301851	Plate1	Visit 1	Active	NEURO	OID20861	P39905	-2.11271
GDNF	TR10037	0.0525013	Plate1	Visit 1	Active	NEURO	OID20861	P39905	-2.11271
GDNF	TR10032	-0.135699	Plate2	Visit 1	Active	NEURO	OID20861	P39905	-1.28062
GDNF	TR10001	0.216783	Plate2	Visit 1	Placebo	NEURO	OID20861	P39905	-1.28062
GDNF	TR10021	1.07722	Plate2	Visit 1	Placebo	NEURO	OID20861	P39905	-1.28062
GDNF	TR10004	-0.0783868	Plate2	Visit 1		NEURO	OID20861	P39905	-1.28062
GDNF	TR10002	-0.0942662	Plate2	Visit 1	Active	NEURO	OID20861	P39905	-1.28062
GDNF	TR10006	-0.0542287	Plate2	Visit 1	Active	NEURO	OID20861	P39905	-1.28062
GDNF	TR10030	0.455136	Plate2	Visit 1	Placebo	NEURO	OID20861	P39905	-1.28062
GDNF	TR10020	0.310289	Plate2	Visit 1		NEURO	OID20861	P39905	-1.28062
GDNF	TR10016	-0.102363	Plate4	Visit 1		NEURO	OID20861	P39905	-1.05363
GDNF	TR10011	-0.064361	Plate4	Visit 1	Active	NEURO	OID20861	P39905	-1.05363
GDNF	TR10031	-0.102803	Plate4	Visit 1		NEURO	OID20861	P39905	-1.05363
GDNF	TR10013	-0.0791856	Plate4	Visit 1	Active	NEURO	OID20861	P39905	-1.05363
GDNF	TR10015	-0.287639	Plate1	Visit 3	Active	NEURO	OID20861	P39905	-2.11271
GDNF	TR10011	-0.221699	Plate1	Visit 3	Active	NEURO	OID20861	P39905	-2.11271
GDNF	TR10008	-0.10969	Plate1	Visit 3	Placebo	NEURO	OID20861	P39905	-2.11271
GDNF	TR10014	-0.59053	Plate1	Visit 3	Placebo	NEURO	OID20861	P39905	-2.11271
GDNF	TR10026	-0.883565	Plate1	Visit 3	Active	NEURO	OID20861	P39905	-2.11271
GDNF	TR10013	-0.137688	Plate1	Visit 3	Active	NEURO	OID20861	P39905	-2.11271
GDNF	TR10006	-0.252021	Plate2	Visit 3	Active	NEURO	OID20861	P39905	-1.28062
GDNF	TR10001	0.259108	Plate2	Visit 3	Placebo	NEURO	OID20861	P39905	-1.28062
GDNF	TR10027	0.310986	Plate2	Visit 3	Active	NEURO	OID20861	P39905	-1.28062
GDNF	TR10018	-0.0955848	Plate4	Visit 3	Placebo	NEURO	OID20861	P39905	-1.05363
GDNF	TR10002	-0.119206	Plate4	Visit 3	Active	NEURO	OID20861	P39905	-1.05363
GDNF	TR10023	-0.367497	Plate4	Visit 3	Active	NEURO	OID20861	P39905	-1.05363
GDNF	TR10021	0.94883	Plate4	Visit 3	Placebo	NEURO	OID20861	P39905	-1.05363
GFRA3	TR10014	0.286373	Plate1	Visit 1	Placebo	NEURO	OID20933	O60609	-4.49466
GFRA3	TR10024	-0.128648	Plate1	Visit 1		NEURO	OID20933	O60609	-4.49466
GFRA3	TR10012	0.695528	Plate1	Visit 1		NEURO	OID20933	O60609	-4.49466
GFRA3	TR10027	0.382055	Plate1	Visit 1	Active	NEURO	OID20933	O60609	-4.49466
GFRA3	TR10018	0.659897	Plate1	Visit 1	Placebo	NEURO	OID20933	O60609	-4.49466
GFRA3	TR10023	-0.0147484	Plate1	Visit 1	Active	NEURO	OID20933	O60609	-4.49466
GFRA3	TR10034	0.175569	Plate1	Visit 1	Active	NEURO	OID20933	O60609	-4.49466
GFRA3	TR10008	-0.105246	Plate1	Visit 1	Placebo	NEURO	OID20933	O60609	-4.49466
GFRA3	TR10005	0.363137	Plate1	Visit 1		NEURO	OID20933	O60609	-4.49466
GFRA3	TR10026	0.0254556	Plate1	Visit 1	Active	NEURO	OID20933	O60609	-4.49466
GFRA3	TR10035	0.138068	Plate1	Visit 1	Placebo	NEURO	OID20933	O60609	-4.49466
GFRA3	TR10036	-0.224254	Plate1	Visit 1	Active	NEURO	OID20933	O60609	-4.49466
GFRA3	TR10033	-0.649635	Plate1	Visit 1	Placebo	NEURO	OID20933	O60609	-4.49466
GFRA3	TR10015	0.637	Plate1	Visit 1	Active	NEURO	OID20933	O60609	-4.49466
GFRA3	TR10037	-0.126368	Plate1	Visit 1	Active	NEURO	OID20933	O60609	-4.49466
GFRA3	TR10032	-0.56147	Plate2	Visit 1	Active	NEURO	OID20933	O60609	-4.72664
GFRA3	TR10001	0.326208	Plate2	Visit 1	Placebo	NEURO	OID20933	O60609	-4.72664
GFRA3	TR10021	-0.298931	Plate2	Visit 1	Placebo	NEURO	OID20933	O60609	-4.72664
GFRA3	TR10004	-0.101426	Plate2	Visit 1		NEURO	OID20933	O60609	-4.72664
GFRA3	TR10002	0.192782	Plate2	Visit 1	Active	NEURO	OID20933	O60609	-4.72664
GFRA3	TR10006	0.955031	Plate2	Visit 1	Active	NEURO	OID20933	O60609	-4.72664
GFRA3	TR10030	0.155286	Plate2	Visit 1	Placebo	NEURO	OID20933	O60609	-4.72664
GFRA3	TR10020	0.508139	Plate2	Visit 1		NEURO	OID20933	O60609	-4.72664
GFRA3	TR10016	-0.232861	Plate4	Visit 1		NEURO	OID20933	O60609	-4.56181
GFRA3	TR10011	0.301248	Plate4	Visit 1	Active	NEURO	OID20933	O60609	-4.56181
GFRA3	TR10031	-0.172709	Plate4	Visit 1		NEURO	OID20933	O60609	-4.56181
GFRA3	TR10013	-0.245445	Plate4	Visit 1	Active	NEURO	OID20933	O60609	-4.56181
GFRA3	TR10015	0.439234	Plate1	Visit 3	Active	NEURO	OID20933	O60609	-4.49466
GFRA3	TR10011	-0.204915	Plate1	Visit 3	Active	NEURO	OID20933	O60609	-4.49466
GFRA3	TR10008	0.0732155	Plate1	Visit 3	Placebo	NEURO	OID20933	O60609	-4.49466
GFRA3	TR10014	0.28537	Plate1	Visit 3	Placebo	NEURO	OID20933	O60609	-4.49466
GFRA3	TR10026	-0.199364	Plate1	Visit 3	Active	NEURO	OID20933	O60609	-4.49466
GFRA3	TR10013	-0.185609	Plate1	Visit 3	Active	NEURO	OID20933	O60609	-4.49466
GFRA3	TR10006	0.483017	Plate2	Visit 3	Active	NEURO	OID20933	O60609	-4.72664
GFRA3	TR10001	0.303329	Plate2	Visit 3	Placebo	NEURO	OID20933	O60609	-4.72664
GFRA3	TR10027	0.115509	Plate2	Visit 3	Active	NEURO	OID20933	O60609	-4.72664
GFRA3	TR10018	0.432907	Plate4	Visit 3	Placebo	NEURO	OID20933	O60609	-4.56181
GFRA3	TR10002	0.0849549	Plate4	Visit 3	Active	NEURO	OID20933	O60609	-4.56181
GFRA3	TR10023	-0.0159797	Plate4	Visit 3	Active	NEURO	OID20933	O60609	-4.56181
GFRA3	TR10021	-0.335872	Plate4	Visit 3	Placebo	NEURO	OID20933	O60609	-4.56181
GGA1	TR10014	-0.344727	Plate1	Visit 1	Placebo	NEURO	OID20838	Q9UJY5	0.278616
GGA1	TR10024	-0.331641	Plate1	Visit 1		NEURO	OID20838	Q9UJY5	0.278616
GGA1	TR10012	-0.596701	Plate1	Visit 1		NEURO	OID20838	Q9UJY5	0.278616
GGA1	TR10027	-1.60372	Plate1	Visit 1	Active	NEURO	OID20838	Q9UJY5	0.278616
GGA1	TR10018	-0.184078	Plate1	Visit 1	Placebo	NEURO	OID20838	Q9UJY5	0.278616
GGA1	TR10023	-0.517986	Plate1	Visit 1	Active	NEURO	OID20838	Q9UJY5	0.278616
GGA1	TR10034	-0.666317	Plate1	Visit 1	Active	NEURO	OID20838	Q9UJY5	0.278616
GGA1	TR10008	-0.311654	Plate1	Visit 1	Placebo	NEURO	OID20838	Q9UJY5	0.278616
GGA1	TR10005	-0.753423	Plate1	Visit 1		NEURO	OID20838	Q9UJY5	0.278616
GGA1	TR10026	-0.357823	Plate1	Visit 1	Active	NEURO	OID20838	Q9UJY5	0.278616
GGA1	TR10035	-0.160236	Plate1	Visit 1	Placebo	NEURO	OID20838	Q9UJY5	0.278616
GGA1	TR10036	0.0469258	Plate1	Visit 1	Active	NEURO	OID20838	Q9UJY5	0.278616
GGA1	TR10033	0.120597	Plate1	Visit 1	Placebo	NEURO	OID20838	Q9UJY5	0.278616
GGA1	TR10015	1.62842	Plate1	Visit 1	Active	NEURO	OID20838	Q9UJY5	0.278616
GGA1	TR10037	-0.162049	Plate1	Visit 1	Active	NEURO	OID20838	Q9UJY5	0.278616
GGA1	TR10032	-0.971975	Plate2	Visit 1	Active	NEURO	OID20838	Q9UJY5	-0.699087
GGA1	TR10001	-0.628757	Plate2	Visit 1	Placebo	NEURO	OID20838	Q9UJY5	-0.699087
GGA1	TR10021	-1.51274	Plate2	Visit 1	Placebo	NEURO	OID20838	Q9UJY5	-0.699087
GGA1	TR10004	-1.24676	Plate2	Visit 1		NEURO	OID20838	Q9UJY5	-0.699087
GGA1	TR10002	-1.31182	Plate2	Visit 1	Active	NEURO	OID20838	Q9UJY5	-0.699087
GGA1	TR10006	2.78699	Plate2	Visit 1	Active	NEURO	OID20838	Q9UJY5	-0.699087
GGA1	TR10030	-0.839928	Plate2	Visit 1	Placebo	NEURO	OID20838	Q9UJY5	-0.699087
GGA1	TR10020	-0.98347	Plate2	Visit 1		NEURO	OID20838	Q9UJY5	-0.699087
GGA1	TR10016	-1.39821	Plate4	Visit 1		NEURO	OID20838	Q9UJY5	-0.117276
GGA1	TR10011	-1.10022	Plate4	Visit 1	Active	NEURO	OID20838	Q9UJY5	-0.117276
GGA1	TR10031	-0.192473	Plate4	Visit 1		NEURO	OID20838	Q9UJY5	-0.117276
GGA1	TR10013	-1.44821	Plate4	Visit 1	Active	NEURO	OID20838	Q9UJY5	-0.117276
GGA1	TR10015	1.5314	Plate1	Visit 3	Active	NEURO	OID20838	Q9UJY5	0.278616
GGA1	TR10011	-0.355448	Plate1	Visit 3	Active	NEURO	OID20838	Q9UJY5	0.278616
GGA1	TR10008	-0.120722	Plate1	Visit 3	Placebo	NEURO	OID20838	Q9UJY5	0.278616
GGA1	TR10014	0.0922682	Plate1	Visit 3	Placebo	NEURO	OID20838	Q9UJY5	0.278616
GGA1	TR10026	-0.976517	Plate1	Visit 3	Active	NEURO	OID20838	Q9UJY5	0.278616
GGA1	TR10013	-0.501903	Plate1	Visit 3	Active	NEURO	OID20838	Q9UJY5	0.278616
GGA1	TR10006	2.68085	Plate2	Visit 3	Active	NEURO	OID20838	Q9UJY5	-0.699087
GGA1	TR10001	-1.18218	Plate2	Visit 3	Placebo	NEURO	OID20838	Q9UJY5	-0.699087
GGA1	TR10027	-1.07523	Plate2	Visit 3	Active	NEURO	OID20838	Q9UJY5	-0.699087
GGA1	TR10018	-0.561578	Plate4	Visit 3	Placebo	NEURO	OID20838	Q9UJY5	-0.117276
GGA1	TR10002	-1.07219	Plate4	Visit 3	Active	NEURO	OID20838	Q9UJY5	-0.117276
GGA1	TR10023	-1.20963	Plate4	Visit 3	Active	NEURO	OID20838	Q9UJY5	-0.117276
GGA1	TR10021	-1.0978	Plate4	Visit 3	Placebo	NEURO	OID20838	Q9UJY5	-0.117276
GGT1	TR10014	-0.993005	Plate1	Visit 1	Placebo	NEURO	OID21075	P19440	-5.0395
GGT1	TR10024	0.882869	Plate1	Visit 1		NEURO	OID21075	P19440	-5.0395
GGT1	TR10012	-0.483017	Plate1	Visit 1		NEURO	OID21075	P19440	-5.0395
GGT1	TR10027	-0.192999	Plate1	Visit 1	Active	NEURO	OID21075	P19440	-5.0395
GGT1	TR10018	-0.542661	Plate1	Visit 1	Placebo	NEURO	OID21075	P19440	-5.0395
GGT1	TR10023	-0.159219	Plate1	Visit 1	Active	NEURO	OID21075	P19440	-5.0395
GGT1	TR10034	-0.690992	Plate1	Visit 1	Active	NEURO	OID21075	P19440	-5.0395
GGT1	TR10008	-0.616264	Plate1	Visit 1	Placebo	NEURO	OID21075	P19440	-5.0395
GGT1	TR10005	-0.313913	Plate1	Visit 1		NEURO	OID21075	P19440	-5.0395
GGT1	TR10026	-0.882055	Plate1	Visit 1	Active	NEURO	OID21075	P19440	-5.0395
GGT1	TR10035	-0.665491	Plate1	Visit 1	Placebo	NEURO	OID21075	P19440	-5.0395
GGT1	TR10036	-0.223544	Plate1	Visit 1	Active	NEURO	OID21075	P19440	-5.0395
GGT1	TR10033	-0.414246	Plate1	Visit 1	Placebo	NEURO	OID21075	P19440	-5.0395
GGT1	TR10015	-0.23498	Plate1	Visit 1	Active	NEURO	OID21075	P19440	-5.0395
GGT1	TR10037	-0.702293	Plate1	Visit 1	Active	NEURO	OID21075	P19440	-5.0395
GGT1	TR10032	-1.23398	Plate2	Visit 1	Active	NEURO	OID21075	P19440	-4.61563
GGT1	TR10001	0.335041	Plate2	Visit 1	Placebo	NEURO	OID21075	P19440	-4.61563
GGT1	TR10021	-0.419244	Plate2	Visit 1	Placebo	NEURO	OID21075	P19440	-4.61563
GGT1	TR10004	-0.315362	Plate2	Visit 1		NEURO	OID21075	P19440	-4.61563
GGT1	TR10002	-0.772514	Plate2	Visit 1	Active	NEURO	OID21075	P19440	-4.61563
GGT1	TR10006	-0.832032	Plate2	Visit 1	Active	NEURO	OID21075	P19440	-4.61563
GGT1	TR10030	0.465904	Plate2	Visit 1	Placebo	NEURO	OID21075	P19440	-4.61563
GGT1	TR10020	-0.482547	Plate2	Visit 1		NEURO	OID21075	P19440	-4.61563
GGT1	TR10016	-0.196366	Plate4	Visit 1		NEURO	OID21075	P19440	-4.32242
GGT1	TR10011	-0.703528	Plate4	Visit 1	Active	NEURO	OID21075	P19440	-4.32242
GGT1	TR10031	-1.04533	Plate4	Visit 1		NEURO	OID21075	P19440	-4.32242
GGT1	TR10013	-0.563143	Plate4	Visit 1	Active	NEURO	OID21075	P19440	-4.32242
GGT1	TR10015	-0.761711	Plate1	Visit 3	Active	NEURO	OID21075	P19440	-5.0395
GGT1	TR10011	-1.15492	Plate1	Visit 3	Active	NEURO	OID21075	P19440	-5.0395
GGT1	TR10008	-0.236049	Plate1	Visit 3	Placebo	NEURO	OID21075	P19440	-5.0395
GGT1	TR10014	-1.71731	Plate1	Visit 3	Placebo	NEURO	OID21075	P19440	-5.0395
GGT1	TR10026	-1.18563	Plate1	Visit 3	Active	NEURO	OID21075	P19440	-5.0395
GGT1	TR10013	-0.2689	Plate1	Visit 3	Active	NEURO	OID21075	P19440	-5.0395
GGT1	TR10006	-1.35269	Plate2	Visit 3	Active	NEURO	OID21075	P19440	-4.61563
GGT1	TR10001	0.609052	Plate2	Visit 3	Placebo	NEURO	OID21075	P19440	-4.61563
GGT1	TR10027	-0.838468	Plate2	Visit 3	Active	NEURO	OID21075	P19440	-4.61563
GGT1	TR10018	-0.920859	Plate4	Visit 3	Placebo	NEURO	OID21075	P19440	-4.32242
GGT1	TR10002	-1.3021	Plate4	Visit 3	Active	NEURO	OID21075	P19440	-4.32242
GGT1	TR10023	-0.26467	Plate4	Visit 3	Active	NEURO	OID21075	P19440	-4.32242
GGT1	TR10021	-0.348597	Plate4	Visit 3	Placebo	NEURO	OID21075	P19440	-4.32242
GGT5	TR10014	-0.218113	Plate1	Visit 1	Placebo	NEURO	OID20909	P36269	-4.0015
GGT5	TR10024	0.434737	Plate1	Visit 1		NEURO	OID20909	P36269	-4.0015
GGT5	TR10012	0.456138	Plate1	Visit 1		NEURO	OID20909	P36269	-4.0015
GGT5	TR10027	0.257127	Plate1	Visit 1	Active	NEURO	OID20909	P36269	-4.0015
GGT5	TR10018	0.198476	Plate1	Visit 1	Placebo	NEURO	OID20909	P36269	-4.0015
GGT5	TR10023	-0.215562	Plate1	Visit 1	Active	NEURO	OID20909	P36269	-4.0015
GGT5	TR10034	-0.258741	Plate1	Visit 1	Active	NEURO	OID20909	P36269	-4.0015
GGT5	TR10008	0.0276272	Plate1	Visit 1	Placebo	NEURO	OID20909	P36269	-4.0015
GGT5	TR10005	0.144523	Plate1	Visit 1		NEURO	OID20909	P36269	-4.0015
GGT5	TR10026	-0.290443	Plate1	Visit 1	Active	NEURO	OID20909	P36269	-4.0015
GGT5	TR10035	-0.119972	Plate1	Visit 1	Placebo	NEURO	OID20909	P36269	-4.0015
GGT5	TR10036	-0.370591	Plate1	Visit 1	Active	NEURO	OID20909	P36269	-4.0015
GGT5	TR10033	-0.47307	Plate1	Visit 1	Placebo	NEURO	OID20909	P36269	-4.0015
GGT5	TR10015	-0.0829606	Plate1	Visit 1	Active	NEURO	OID20909	P36269	-4.0015
GGT5	TR10037	-0.236771	Plate1	Visit 1	Active	NEURO	OID20909	P36269	-4.0015
GGT5	TR10032	-0.678278	Plate2	Visit 1	Active	NEURO	OID20909	P36269	-4.59649
GGT5	TR10001	-0.0352352	Plate2	Visit 1	Placebo	NEURO	OID20909	P36269	-4.59649
GGT5	TR10021	-0.0233883	Plate2	Visit 1	Placebo	NEURO	OID20909	P36269	-4.59649
GGT5	TR10004	-0.137344	Plate2	Visit 1		NEURO	OID20909	P36269	-4.59649
GGT5	TR10002	-0.189782	Plate2	Visit 1	Active	NEURO	OID20909	P36269	-4.59649
GGT5	TR10006	0.475658	Plate2	Visit 1	Active	NEURO	OID20909	P36269	-4.59649
GGT5	TR10030	-0.430116	Plate2	Visit 1	Placebo	NEURO	OID20909	P36269	-4.59649
GGT5	TR10020	-0.223804	Plate2	Visit 1		NEURO	OID20909	P36269	-4.59649
GGT5	TR10016	-0.183379	Plate4	Visit 1		NEURO	OID20909	P36269	-3.94943
GGT5	TR10011	-0.27052	Plate4	Visit 1	Active	NEURO	OID20909	P36269	-3.94943
GGT5	TR10031	-0.600908	Plate4	Visit 1		NEURO	OID20909	P36269	-3.94943
GGT5	TR10013	-0.471589	Plate4	Visit 1	Active	NEURO	OID20909	P36269	-3.94943
GGT5	TR10015	-0.244201	Plate1	Visit 3	Active	NEURO	OID20909	P36269	-4.0015
GGT5	TR10011	-0.694591	Plate1	Visit 3	Active	NEURO	OID20909	P36269	-4.0015
GGT5	TR10008	-0.087815	Plate1	Visit 3	Placebo	NEURO	OID20909	P36269	-4.0015
GGT5	TR10014	-0.369226	Plate1	Visit 3	Placebo	NEURO	OID20909	P36269	-4.0015
GGT5	TR10026	-0.42222	Plate1	Visit 3	Active	NEURO	OID20909	P36269	-4.0015
GGT5	TR10013	-0.406164	Plate1	Visit 3	Active	NEURO	OID20909	P36269	-4.0015
GGT5	TR10006	0.248614	Plate2	Visit 3	Active	NEURO	OID20909	P36269	-4.59649
GGT5	TR10001	-0.232579	Plate2	Visit 3	Placebo	NEURO	OID20909	P36269	-4.59649
GGT5	TR10027	-0.17744	Plate2	Visit 3	Active	NEURO	OID20909	P36269	-4.59649
GGT5	TR10018	0.13324	Plate4	Visit 3	Placebo	NEURO	OID20909	P36269	-3.94943
GGT5	TR10002	-0.323681	Plate4	Visit 3	Active	NEURO	OID20909	P36269	-3.94943
GGT5	TR10023	-0.120961	Plate4	Visit 3	Active	NEURO	OID20909	P36269	-3.94943
GGT5	TR10021	-0.328284	Plate4	Visit 3	Placebo	NEURO	OID20909	P36269	-3.94943
GHRHR	TR10014	-0.770422	Plate1	Visit 1	Placebo	NEURO	OID20841	Q02643	-0.852933
GHRHR	TR10024	-0.765759	Plate1	Visit 1		NEURO	OID20841	Q02643	-0.852933
GHRHR	TR10012	-0.269306	Plate1	Visit 1		NEURO	OID20841	Q02643	-0.852933
GHRHR	TR10027	0.453469	Plate1	Visit 1	Active	NEURO	OID20841	Q02643	-0.852933
GHRHR	TR10018	-1.24618	Plate1	Visit 1	Placebo	NEURO	OID20841	Q02643	-0.852933
GHRHR	TR10023	-0.715941	Plate1	Visit 1	Active	NEURO	OID20841	Q02643	-0.852933
GHRHR	TR10034	-0.666257	Plate1	Visit 1	Active	NEURO	OID20841	Q02643	-0.852933
GHRHR	TR10008	-0.622437	Plate1	Visit 1	Placebo	NEURO	OID20841	Q02643	-0.852933
GHRHR	TR10005	-0.854664	Plate1	Visit 1		NEURO	OID20841	Q02643	-0.852933
GHRHR	TR10026	-0.35516	Plate1	Visit 1	Active	NEURO	OID20841	Q02643	-0.852933
GHRHR	TR10035	-0.317631	Plate1	Visit 1	Placebo	NEURO	OID20841	Q02643	-0.852933
GHRHR	TR10036	-1.72728	Plate1	Visit 1	Active	NEURO	OID20841	Q02643	-0.852933
GHRHR	TR10033	-0.685361	Plate1	Visit 1	Placebo	NEURO	OID20841	Q02643	-0.852933
GHRHR	TR10015	-1.23747	Plate1	Visit 1	Active	NEURO	OID20841	Q02643	-0.852933
GHRHR	TR10037	-0.790276	Plate1	Visit 1	Active	NEURO	OID20841	Q02643	-0.852933
GHRHR	TR10032	-0.456749	Plate2	Visit 1	Active	NEURO	OID20841	Q02643	-0.299186
GHRHR	TR10001	-0.513569	Plate2	Visit 1	Placebo	NEURO	OID20841	Q02643	-0.299186
GHRHR	TR10021	-0.193528	Plate2	Visit 1	Placebo	NEURO	OID20841	Q02643	-0.299186
GHRHR	TR10004	-1.20755	Plate2	Visit 1		NEURO	OID20841	Q02643	-0.299186
GHRHR	TR10002	-1.33556	Plate2	Visit 1	Active	NEURO	OID20841	Q02643	-0.299186
GHRHR	TR10006	0.230632	Plate2	Visit 1	Active	NEURO	OID20841	Q02643	-0.299186
GHRHR	TR10030	-0.249388	Plate2	Visit 1	Placebo	NEURO	OID20841	Q02643	-0.299186
GHRHR	TR10020	-0.582282	Plate2	Visit 1		NEURO	OID20841	Q02643	-0.299186
GHRHR	TR10016	-0.573595	Plate4	Visit 1		NEURO	OID20841	Q02643	-0.395208
GHRHR	TR10011	-0.745878	Plate4	Visit 1	Active	NEURO	OID20841	Q02643	-0.395208
GHRHR	TR10031	-0.341887	Plate4	Visit 1		NEURO	OID20841	Q02643	-0.395208
GHRHR	TR10013	-0.531556	Plate4	Visit 1	Active	NEURO	OID20841	Q02643	-0.395208
GHRHR	TR10015	-0.919233	Plate1	Visit 3	Active	NEURO	OID20841	Q02643	-0.852933
GHRHR	TR10011	-1.03968	Plate1	Visit 3	Active	NEURO	OID20841	Q02643	-0.852933
GHRHR	TR10008	-1.17003	Plate1	Visit 3	Placebo	NEURO	OID20841	Q02643	-0.852933
GHRHR	TR10014	-0.833594	Plate1	Visit 3	Placebo	NEURO	OID20841	Q02643	-0.852933
GHRHR	TR10026	-1.77753	Plate1	Visit 3	Active	NEURO	OID20841	Q02643	-0.852933
GHRHR	TR10013	-0.326286	Plate1	Visit 3	Active	NEURO	OID20841	Q02643	-0.852933
GHRHR	TR10006	-0.336031	Plate2	Visit 3	Active	NEURO	OID20841	Q02643	-0.299186
GHRHR	TR10001	-0.130644	Plate2	Visit 3	Placebo	NEURO	OID20841	Q02643	-0.299186
GHRHR	TR10027	-1.16621	Plate2	Visit 3	Active	NEURO	OID20841	Q02643	-0.299186
GHRHR	TR10018	-1.12193	Plate4	Visit 3	Placebo	NEURO	OID20841	Q02643	-0.395208
GHRHR	TR10002	-1.51469	Plate4	Visit 3	Active	NEURO	OID20841	Q02643	-0.395208
GHRHR	TR10023	-0.894576	Plate4	Visit 3	Active	NEURO	OID20841	Q02643	-0.395208
GHRHR	TR10021	-0.7983	Plate4	Visit 3	Placebo	NEURO	OID20841	Q02643	-0.395208
GKN1	TR10014	0.381736	Plate1	Visit 1	Placebo	NEURO	OID20885	Q9NS71	-1.91399
GKN1	TR10024	0.574048	Plate1	Visit 1		NEURO	OID20885	Q9NS71	-1.91399
GKN1	TR10012	0.601737	Plate1	Visit 1		NEURO	OID20885	Q9NS71	-1.91399
GKN1	TR10027	0.353126	Plate1	Visit 1	Active	NEURO	OID20885	Q9NS71	-1.91399
GKN1	TR10018	0.244971	Plate1	Visit 1	Placebo	NEURO	OID20885	Q9NS71	-1.91399
GKN1	TR10023	0.43394	Plate1	Visit 1	Active	NEURO	OID20885	Q9NS71	-1.91399
GKN1	TR10034	0.454373	Plate1	Visit 1	Active	NEURO	OID20885	Q9NS71	-1.91399
GKN1	TR10008	0.437407	Plate1	Visit 1	Placebo	NEURO	OID20885	Q9NS71	-1.91399
GKN1	TR10005	0.40569	Plate1	Visit 1		NEURO	OID20885	Q9NS71	-1.91399
GKN1	TR10026	0.739905	Plate1	Visit 1	Active	NEURO	OID20885	Q9NS71	-1.91399
GKN1	TR10035	0.677042	Plate1	Visit 1	Placebo	NEURO	OID20885	Q9NS71	-1.91399
GKN1	TR10036	0.805748	Plate1	Visit 1	Active	NEURO	OID20885	Q9NS71	-1.91399
GKN1	TR10033	-0.0711306	Plate1	Visit 1	Placebo	NEURO	OID20885	Q9NS71	-1.91399
GKN1	TR10015	0.194716	Plate1	Visit 1	Active	NEURO	OID20885	Q9NS71	-1.91399
GKN1	TR10037	0.488874	Plate1	Visit 1	Active	NEURO	OID20885	Q9NS71	-1.91399
GKN1	TR10032	-0.258136	Plate2	Visit 1	Active	NEURO	OID20885	Q9NS71	-1.52149
GKN1	TR10001	0.496626	Plate2	Visit 1	Placebo	NEURO	OID20885	Q9NS71	-1.52149
GKN1	TR10021	-0.238936	Plate2	Visit 1	Placebo	NEURO	OID20885	Q9NS71	-1.52149
GKN1	TR10004	0.239251	Plate2	Visit 1		NEURO	OID20885	Q9NS71	-1.52149
GKN1	TR10002	0.468939	Plate2	Visit 1	Active	NEURO	OID20885	Q9NS71	-1.52149
GKN1	TR10006	0.710663	Plate2	Visit 1	Active	NEURO	OID20885	Q9NS71	-1.52149
GKN1	TR10030	0.45092	Plate2	Visit 1	Placebo	NEURO	OID20885	Q9NS71	-1.52149
GKN1	TR10020	0.279115	Plate2	Visit 1		NEURO	OID20885	Q9NS71	-1.52149
GKN1	TR10016	0.159472	Plate4	Visit 1		NEURO	OID20885	Q9NS71	-1.3071
GKN1	TR10011	0.548394	Plate4	Visit 1	Active	NEURO	OID20885	Q9NS71	-1.3071
GKN1	TR10031	0.165823	Plate4	Visit 1		NEURO	OID20885	Q9NS71	-1.3071
GKN1	TR10013	-0.192583	Plate4	Visit 1	Active	NEURO	OID20885	Q9NS71	-1.3071
GKN1	TR10015	0.499851	Plate1	Visit 3	Active	NEURO	OID20885	Q9NS71	-1.91399
GKN1	TR10011	0.348604	Plate1	Visit 3	Active	NEURO	OID20885	Q9NS71	-1.91399
GKN1	TR10008	0.425715	Plate1	Visit 3	Placebo	NEURO	OID20885	Q9NS71	-1.91399
GKN1	TR10014	0.456594	Plate1	Visit 3	Placebo	NEURO	OID20885	Q9NS71	-1.91399
GKN1	TR10026	0.507082	Plate1	Visit 3	Active	NEURO	OID20885	Q9NS71	-1.91399
GKN1	TR10013	0.467909	Plate1	Visit 3	Active	NEURO	OID20885	Q9NS71	-1.91399
GKN1	TR10006	0.0921331	Plate2	Visit 3	Active	NEURO	OID20885	Q9NS71	-1.52149
GKN1	TR10001	0.698319	Plate2	Visit 3	Placebo	NEURO	OID20885	Q9NS71	-1.52149
GKN1	TR10027	0.423582	Plate2	Visit 3	Active	NEURO	OID20885	Q9NS71	-1.52149
GKN1	TR10018	0.382732	Plate4	Visit 3	Placebo	NEURO	OID20885	Q9NS71	-1.3071
GKN1	TR10002	-0.0835326	Plate4	Visit 3	Active	NEURO	OID20885	Q9NS71	-1.3071
GKN1	TR10023	0.339195	Plate4	Visit 3	Active	NEURO	OID20885	Q9NS71	-1.3071
GKN1	TR10021	-0.0275514	Plate4	Visit 3	Placebo	NEURO	OID20885	Q9NS71	-1.3071
GLB1	TR10014	0.63685	Plate1	Visit 1	Placebo	NEURO	OID20949	P16278	-1.5317
GLB1	TR10024	1.57576	Plate1	Visit 1		NEURO	OID20949	P16278	-1.5317
GLB1	TR10012	0.928318	Plate1	Visit 1		NEURO	OID20949	P16278	-1.5317
GLB1	TR10027	0.452454	Plate1	Visit 1	Active	NEURO	OID20949	P16278	-1.5317
GLB1	TR10018	0.620418	Plate1	Visit 1	Placebo	NEURO	OID20949	P16278	-1.5317
GLB1	TR10023	0.593466	Plate1	Visit 1	Active	NEURO	OID20949	P16278	-1.5317
GLB1	TR10034	0.494372	Plate1	Visit 1	Active	NEURO	OID20949	P16278	-1.5317
GLB1	TR10008	1.53656	Plate1	Visit 1	Placebo	NEURO	OID20949	P16278	-1.5317
GLB1	TR10005	0.363016	Plate1	Visit 1		NEURO	OID20949	P16278	-1.5317
GLB1	TR10026	0.408689	Plate1	Visit 1	Active	NEURO	OID20949	P16278	-1.5317
GLB1	TR10035	0.711879	Plate1	Visit 1	Placebo	NEURO	OID20949	P16278	-1.5317
GLB1	TR10036	0.690304	Plate1	Visit 1	Active	NEURO	OID20949	P16278	-1.5317
GLB1	TR10033	1.3365	Plate1	Visit 1	Placebo	NEURO	OID20949	P16278	-1.5317
GLB1	TR10015	0.875188	Plate1	Visit 1	Active	NEURO	OID20949	P16278	-1.5317
GLB1	TR10037	0.675187	Plate1	Visit 1	Active	NEURO	OID20949	P16278	-1.5317
GLB1	TR10032	0.973951	Plate2	Visit 1	Active	NEURO	OID20949	P16278	-1.14367
GLB1	TR10001	0.657019	Plate2	Visit 1	Placebo	NEURO	OID20949	P16278	-1.14367
GLB1	TR10021	0.794938	Plate2	Visit 1	Placebo	NEURO	OID20949	P16278	-1.14367
GLB1	TR10004	1.08932	Plate2	Visit 1		NEURO	OID20949	P16278	-1.14367
GLB1	TR10002	0.904979	Plate2	Visit 1	Active	NEURO	OID20949	P16278	-1.14367
GLB1	TR10006	0.620875	Plate2	Visit 1	Active	NEURO	OID20949	P16278	-1.14367
GLB1	TR10030	0.967485	Plate2	Visit 1	Placebo	NEURO	OID20949	P16278	-1.14367
GLB1	TR10020	0.172694	Plate2	Visit 1		NEURO	OID20949	P16278	-1.14367
GLB1	TR10016	1.80626	Plate4	Visit 1		NEURO	OID20949	P16278	-1.69335
GLB1	TR10011	0.322476	Plate4	Visit 1	Active	NEURO	OID20949	P16278	-1.69335
GLB1	TR10031	-0.026762	Plate4	Visit 1		NEURO	OID20949	P16278	-1.69335
GLB1	TR10013	1.0973	Plate4	Visit 1	Active	NEURO	OID20949	P16278	-1.69335
GLB1	TR10015	0.657092	Plate1	Visit 3	Active	NEURO	OID20949	P16278	-1.5317
GLB1	TR10011	0.291692	Plate1	Visit 3	Active	NEURO	OID20949	P16278	-1.5317
GLB1	TR10008	1.17224	Plate1	Visit 3	Placebo	NEURO	OID20949	P16278	-1.5317
GLB1	TR10014	0.520444	Plate1	Visit 3	Placebo	NEURO	OID20949	P16278	-1.5317
GLB1	TR10026	0.097433	Plate1	Visit 3	Active	NEURO	OID20949	P16278	-1.5317
GLB1	TR10013	1.08141	Plate1	Visit 3	Active	NEURO	OID20949	P16278	-1.5317
GLB1	TR10006	0.0871486	Plate2	Visit 3	Active	NEURO	OID20949	P16278	-1.14367
GLB1	TR10001	1.02272	Plate2	Visit 3	Placebo	NEURO	OID20949	P16278	-1.14367
GLB1	TR10027	0.763085	Plate2	Visit 3	Active	NEURO	OID20949	P16278	-1.14367
GLB1	TR10018	0.365202	Plate4	Visit 3	Placebo	NEURO	OID20949	P16278	-1.69335
GLB1	TR10002	0.03408	Plate4	Visit 3	Active	NEURO	OID20949	P16278	-1.69335
GLB1	TR10023	0.782813	Plate4	Visit 3	Active	NEURO	OID20949	P16278	-1.69335
GLB1	TR10021	0.783162	Plate4	Visit 3	Placebo	NEURO	OID20949	P16278	-1.69335
GLT8D2	TR10014	-0.848768	Plate1	Visit 1	Placebo	NEURO	OID20825	Q9H1C3	-0.324222
GLT8D2	TR10024	-0.615576	Plate1	Visit 1		NEURO	OID20825	Q9H1C3	-0.324222
GLT8D2	TR10012	-0.791838	Plate1	Visit 1		NEURO	OID20825	Q9H1C3	-0.324222
GLT8D2	TR10027	0.365827	Plate1	Visit 1	Active	NEURO	OID20825	Q9H1C3	-0.324222
GLT8D2	TR10018	-1.23965	Plate1	Visit 1	Placebo	NEURO	OID20825	Q9H1C3	-0.324222
GLT8D2	TR10023	-0.425372	Plate1	Visit 1	Active	NEURO	OID20825	Q9H1C3	-0.324222
GLT8D2	TR10034	-0.330871	Plate1	Visit 1	Active	NEURO	OID20825	Q9H1C3	-0.324222
GLT8D2	TR10008	-0.624269	Plate1	Visit 1	Placebo	NEURO	OID20825	Q9H1C3	-0.324222
GLT8D2	TR10005	0.248711	Plate1	Visit 1		NEURO	OID20825	Q9H1C3	-0.324222
GLT8D2	TR10026	-0.711086	Plate1	Visit 1	Active	NEURO	OID20825	Q9H1C3	-0.324222
GLT8D2	TR10035	-0.821621	Plate1	Visit 1	Placebo	NEURO	OID20825	Q9H1C3	-0.324222
GLT8D2	TR10036	-0.71169	Plate1	Visit 1	Active	NEURO	OID20825	Q9H1C3	-0.324222
GLT8D2	TR10033	-0.797268	Plate1	Visit 1	Placebo	NEURO	OID20825	Q9H1C3	-0.324222
GLT8D2	TR10015	-0.908337	Plate1	Visit 1	Active	NEURO	OID20825	Q9H1C3	-0.324222
GLT8D2	TR10037	-0.919637	Plate1	Visit 1	Active	NEURO	OID20825	Q9H1C3	-0.324222
GLT8D2	TR10032	-0.619345	Plate2	Visit 1	Active	NEURO	OID20825	Q9H1C3	-0.231318
GLT8D2	TR10001	-0.548311	Plate2	Visit 1	Placebo	NEURO	OID20825	Q9H1C3	-0.231318
GLT8D2	TR10021	0.143897	Plate2	Visit 1	Placebo	NEURO	OID20825	Q9H1C3	-0.231318
GLT8D2	TR10004	-0.694327	Plate2	Visit 1		NEURO	OID20825	Q9H1C3	-0.231318
GLT8D2	TR10002	-0.687515	Plate2	Visit 1	Active	NEURO	OID20825	Q9H1C3	-0.231318
GLT8D2	TR10006	-0.308388	Plate2	Visit 1	Active	NEURO	OID20825	Q9H1C3	-0.231318
GLT8D2	TR10030	-0.745634	Plate2	Visit 1	Placebo	NEURO	OID20825	Q9H1C3	-0.231318
GLT8D2	TR10020	-0.75779	Plate2	Visit 1		NEURO	OID20825	Q9H1C3	-0.231318
GLT8D2	TR10016	-0.777263	Plate4	Visit 1		NEURO	OID20825	Q9H1C3	0.0293007
GLT8D2	TR10011	-0.576904	Plate4	Visit 1	Active	NEURO	OID20825	Q9H1C3	0.0293007
GLT8D2	TR10031	-0.931428	Plate4	Visit 1		NEURO	OID20825	Q9H1C3	0.0293007
GLT8D2	TR10013	-0.868104	Plate4	Visit 1	Active	NEURO	OID20825	Q9H1C3	0.0293007
GLT8D2	TR10015	-1.0053	Plate1	Visit 3	Active	NEURO	OID20825	Q9H1C3	-0.324222
GLT8D2	TR10011	-0.568808	Plate1	Visit 3	Active	NEURO	OID20825	Q9H1C3	-0.324222
GLT8D2	TR10008	-1.25693	Plate1	Visit 3	Placebo	NEURO	OID20825	Q9H1C3	-0.324222
GLT8D2	TR10014	-1.01684	Plate1	Visit 3	Placebo	NEURO	OID20825	Q9H1C3	-0.324222
GLT8D2	TR10026	-0.790413	Plate1	Visit 3	Active	NEURO	OID20825	Q9H1C3	-0.324222
GLT8D2	TR10013	-0.610232	Plate1	Visit 3	Active	NEURO	OID20825	Q9H1C3	-0.324222
GLT8D2	TR10006	-0.535189	Plate2	Visit 3	Active	NEURO	OID20825	Q9H1C3	-0.231318
GLT8D2	TR10001	-0.424848	Plate2	Visit 3	Placebo	NEURO	OID20825	Q9H1C3	-0.231318
GLT8D2	TR10027	0.057942	Plate2	Visit 3	Active	NEURO	OID20825	Q9H1C3	-0.231318
GLT8D2	TR10018	-1.06615	Plate4	Visit 3	Placebo	NEURO	OID20825	Q9H1C3	0.0293007
GLT8D2	TR10002	-0.775892	Plate4	Visit 3	Active	NEURO	OID20825	Q9H1C3	0.0293007
GLT8D2	TR10023	-0.555442	Plate4	Visit 3	Active	NEURO	OID20825	Q9H1C3	0.0293007
GLT8D2	TR10021	-0.189105	Plate4	Visit 3	Placebo	NEURO	OID20825	Q9H1C3	0.0293007
GNLY	TR10014	-0.00519098	Plate1	Visit 1	Placebo	NEURO	OID21132	P22749	-6.0314
GNLY	TR10024	0.657944	Plate1	Visit 1		NEURO	OID21132	P22749	-6.0314
GNLY	TR10012	0.691968	Plate1	Visit 1		NEURO	OID21132	P22749	-6.0314
GNLY	TR10027	0.243695	Plate1	Visit 1	Active	NEURO	OID21132	P22749	-6.0314
GNLY	TR10018	0.0654481	Plate1	Visit 1	Placebo	NEURO	OID21132	P22749	-6.0314
GNLY	TR10023	0.227685	Plate1	Visit 1	Active	NEURO	OID21132	P22749	-6.0314
GNLY	TR10034	-0.00360044	Plate1	Visit 1	Active	NEURO	OID21132	P22749	-6.0314
GNLY	TR10008	-0.470132	Plate1	Visit 1	Placebo	NEURO	OID21132	P22749	-6.0314
GNLY	TR10005	0.350967	Plate1	Visit 1		NEURO	OID21132	P22749	-6.0314
GNLY	TR10026	-1.04539	Plate1	Visit 1	Active	NEURO	OID21132	P22749	-6.0314
GNLY	TR10035	0.393405	Plate1	Visit 1	Placebo	NEURO	OID21132	P22749	-6.0314
GNLY	TR10036	-0.702218	Plate1	Visit 1	Active	NEURO	OID21132	P22749	-6.0314
GNLY	TR10033	-0.735546	Plate1	Visit 1	Placebo	NEURO	OID21132	P22749	-6.0314
GNLY	TR10015	0.252333	Plate1	Visit 1	Active	NEURO	OID21132	P22749	-6.0314
GNLY	TR10037	0.324688	Plate1	Visit 1	Active	NEURO	OID21132	P22749	-6.0314
GNLY	TR10032	-0.0849497	Plate2	Visit 1	Active	NEURO	OID21132	P22749	-6.18113
GNLY	TR10001	0.0647932	Plate2	Visit 1	Placebo	NEURO	OID21132	P22749	-6.18113
GNLY	TR10021	0.475295	Plate2	Visit 1	Placebo	NEURO	OID21132	P22749	-6.18113
GNLY	TR10004	0.466732	Plate2	Visit 1		NEURO	OID21132	P22749	-6.18113
GNLY	TR10002	0.000249669	Plate2	Visit 1	Active	NEURO	OID21132	P22749	-6.18113
GNLY	TR10006	0.586475	Plate2	Visit 1	Active	NEURO	OID21132	P22749	-6.18113
GNLY	TR10030	0.0098991	Plate2	Visit 1	Placebo	NEURO	OID21132	P22749	-6.18113
GNLY	TR10020	0.0540097	Plate2	Visit 1		NEURO	OID21132	P22749	-6.18113
GNLY	TR10016	-1.16204	Plate4	Visit 1		NEURO	OID21132	P22749	-5.93302
GNLY	TR10011	-0.123665	Plate4	Visit 1	Active	NEURO	OID21132	P22749	-5.93302
GNLY	TR10031	0.155352	Plate4	Visit 1		NEURO	OID21132	P22749	-5.93302
GNLY	TR10013	-0.714202	Plate4	Visit 1	Active	NEURO	OID21132	P22749	-5.93302
GNLY	TR10015	-0.0900758	Plate1	Visit 3	Active	NEURO	OID21132	P22749	-6.0314
GNLY	TR10011	-0.27982	Plate1	Visit 3	Active	NEURO	OID21132	P22749	-6.0314
GNLY	TR10008	-0.147934	Plate1	Visit 3	Placebo	NEURO	OID21132	P22749	-6.0314
GNLY	TR10014	-0.294022	Plate1	Visit 3	Placebo	NEURO	OID21132	P22749	-6.0314
GNLY	TR10026	-1.14435	Plate1	Visit 3	Active	NEURO	OID21132	P22749	-6.0314
GNLY	TR10013	-0.414565	Plate1	Visit 3	Active	NEURO	OID21132	P22749	-6.0314
GNLY	TR10006	0.152742	Plate2	Visit 3	Active	NEURO	OID21132	P22749	-6.18113
GNLY	TR10001	-0.142922	Plate2	Visit 3	Placebo	NEURO	OID21132	P22749	-6.18113
GNLY	TR10027	0.168636	Plate2	Visit 3	Active	NEURO	OID21132	P22749	-6.18113
GNLY	TR10018	-0.385638	Plate4	Visit 3	Placebo	NEURO	OID21132	P22749	-5.93302
GNLY	TR10002	0.000906838	Plate4	Visit 3	Active	NEURO	OID21132	P22749	-5.93302
GNLY	TR10023	0.259247	Plate4	Visit 3	Active	NEURO	OID21132	P22749	-5.93302
GNLY	TR10021	0.189258	Plate4	Visit 3	Placebo	NEURO	OID21132	P22749	-5.93302
GP6	TR10014	-0.166649	Plate1	Visit 1	Placebo	NEURO	OID21091	Q9HCN6	-3.4821
GP6	TR10024	-0.0311639	Plate1	Visit 1		NEURO	OID21091	Q9HCN6	-3.4821
GP6	TR10012	0.922855	Plate1	Visit 1		NEURO	OID21091	Q9HCN6	-3.4821
GP6	TR10027	-0.300867	Plate1	Visit 1	Active	NEURO	OID21091	Q9HCN6	-3.4821
GP6	TR10018	0.452024	Plate1	Visit 1	Placebo	NEURO	OID21091	Q9HCN6	-3.4821
GP6	TR10023	-1.34185	Plate1	Visit 1	Active	NEURO	OID21091	Q9HCN6	-3.4821
GP6	TR10034	0.83132	Plate1	Visit 1	Active	NEURO	OID21091	Q9HCN6	-3.4821
GP6	TR10008	-0.233374	Plate1	Visit 1	Placebo	NEURO	OID21091	Q9HCN6	-3.4821
GP6	TR10005	0.180797	Plate1	Visit 1		NEURO	OID21091	Q9HCN6	-3.4821
GP6	TR10026	0.612013	Plate1	Visit 1	Active	NEURO	OID21091	Q9HCN6	-3.4821
GP6	TR10035	0.482855	Plate1	Visit 1	Placebo	NEURO	OID21091	Q9HCN6	-3.4821
GP6	TR10036	0.314795	Plate1	Visit 1	Active	NEURO	OID21091	Q9HCN6	-3.4821
GP6	TR10033	-0.490777	Plate1	Visit 1	Placebo	NEURO	OID21091	Q9HCN6	-3.4821
GP6	TR10015	0.152125	Plate1	Visit 1	Active	NEURO	OID21091	Q9HCN6	-3.4821
GP6	TR10037	0.19881	Plate1	Visit 1	Active	NEURO	OID21091	Q9HCN6	-3.4821
GP6	TR10032	-0.592177	Plate2	Visit 1	Active	NEURO	OID21091	Q9HCN6	-3.56065
GP6	TR10001	0.000381838	Plate2	Visit 1	Placebo	NEURO	OID21091	Q9HCN6	-3.56065
GP6	TR10021	-0.569147	Plate2	Visit 1	Placebo	NEURO	OID21091	Q9HCN6	-3.56065
GP6	TR10004	0.0252146	Plate2	Visit 1		NEURO	OID21091	Q9HCN6	-3.56065
GP6	TR10002	0.480748	Plate2	Visit 1	Active	NEURO	OID21091	Q9HCN6	-3.56065
GP6	TR10006	0.76255	Plate2	Visit 1	Active	NEURO	OID21091	Q9HCN6	-3.56065
GP6	TR10030	0.420369	Plate2	Visit 1	Placebo	NEURO	OID21091	Q9HCN6	-3.56065
GP6	TR10020	0.451852	Plate2	Visit 1		NEURO	OID21091	Q9HCN6	-3.56065
GP6	TR10016	-0.044769	Plate4	Visit 1		NEURO	OID21091	Q9HCN6	-3.61138
GP6	TR10011	-0.17808	Plate4	Visit 1	Active	NEURO	OID21091	Q9HCN6	-3.61138
GP6	TR10031	-0.630807	Plate4	Visit 1		NEURO	OID21091	Q9HCN6	-3.61138
GP6	TR10013	-0.45148	Plate4	Visit 1	Active	NEURO	OID21091	Q9HCN6	-3.61138
GP6	TR10015	-0.223312	Plate1	Visit 3	Active	NEURO	OID21091	Q9HCN6	-3.4821
GP6	TR10011	-0.30114	Plate1	Visit 3	Active	NEURO	OID21091	Q9HCN6	-3.4821
GP6	TR10008	-0.173394	Plate1	Visit 3	Placebo	NEURO	OID21091	Q9HCN6	-3.4821
GP6	TR10014	-0.507558	Plate1	Visit 3	Placebo	NEURO	OID21091	Q9HCN6	-3.4821
GP6	TR10026	-0.0357074	Plate1	Visit 3	Active	NEURO	OID21091	Q9HCN6	-3.4821
GP6	TR10013	-0.387116	Plate1	Visit 3	Active	NEURO	OID21091	Q9HCN6	-3.4821
GP6	TR10006	0.398825	Plate2	Visit 3	Active	NEURO	OID21091	Q9HCN6	-3.56065
GP6	TR10001	-0.220432	Plate2	Visit 3	Placebo	NEURO	OID21091	Q9HCN6	-3.56065
GP6	TR10027	-0.699886	Plate2	Visit 3	Active	NEURO	OID21091	Q9HCN6	-3.56065
GP6	TR10018	0.0959491	Plate4	Visit 3	Placebo	NEURO	OID21091	Q9HCN6	-3.61138
GP6	TR10002	0.0482876	Plate4	Visit 3	Active	NEURO	OID21091	Q9HCN6	-3.61138
GP6	TR10023	-1.35423	Plate4	Visit 3	Active	NEURO	OID21091	Q9HCN6	-3.61138
GP6	TR10021	-0.092461	Plate4	Visit 3	Placebo	NEURO	OID21091	Q9HCN6	-3.61138
GPC5	TR10014	-0.0746723	Plate1	Visit 1	Placebo	NEURO	OID20944	P78333	-5.06456
GPC5	TR10024	-0.719512	Plate1	Visit 1		NEURO	OID20944	P78333	-5.06456
GPC5	TR10012	-0.229794	Plate1	Visit 1		NEURO	OID20944	P78333	-5.06456
GPC5	TR10027	-0.709695	Plate1	Visit 1	Active	NEURO	OID20944	P78333	-5.06456
GPC5	TR10018	-0.215511	Plate1	Visit 1	Placebo	NEURO	OID20944	P78333	-5.06456
GPC5	TR10023	-1.0156	Plate1	Visit 1	Active	NEURO	OID20944	P78333	-5.06456
GPC5	TR10034	0.0240535	Plate1	Visit 1	Active	NEURO	OID20944	P78333	-5.06456
GPC5	TR10008	-0.480157	Plate1	Visit 1	Placebo	NEURO	OID20944	P78333	-5.06456
GPC5	TR10005	-0.85028	Plate1	Visit 1		NEURO	OID20944	P78333	-5.06456
GPC5	TR10026	0.187437	Plate1	Visit 1	Active	NEURO	OID20944	P78333	-5.06456
GPC5	TR10035	-0.548256	Plate1	Visit 1	Placebo	NEURO	OID20944	P78333	-5.06456
GPC5	TR10036	0.0203028	Plate1	Visit 1	Active	NEURO	OID20944	P78333	-5.06456
GPC5	TR10033	-0.944646	Plate1	Visit 1	Placebo	NEURO	OID20944	P78333	-5.06456
GPC5	TR10015	0.0861836	Plate1	Visit 1	Active	NEURO	OID20944	P78333	-5.06456
GPC5	TR10037	-0.877617	Plate1	Visit 1	Active	NEURO	OID20944	P78333	-5.06456
GPC5	TR10032	-0.860998	Plate2	Visit 1	Active	NEURO	OID20944	P78333	-4.65063
GPC5	TR10001	0.334812	Plate2	Visit 1	Placebo	NEURO	OID20944	P78333	-4.65063
GPC5	TR10021	-0.818824	Plate2	Visit 1	Placebo	NEURO	OID20944	P78333	-4.65063
GPC5	TR10004	-0.643599	Plate2	Visit 1		NEURO	OID20944	P78333	-4.65063
GPC5	TR10002	-0.21816	Plate2	Visit 1	Active	NEURO	OID20944	P78333	-4.65063
GPC5	TR10006	0.595911	Plate2	Visit 1	Active	NEURO	OID20944	P78333	-4.65063
GPC5	TR10030	-0.764037	Plate2	Visit 1	Placebo	NEURO	OID20944	P78333	-4.65063
GPC5	TR10020	-0.420261	Plate2	Visit 1		NEURO	OID20944	P78333	-4.65063
GPC5	TR10016	-0.436823	Plate4	Visit 1		NEURO	OID20944	P78333	-4.68923
GPC5	TR10011	-0.264441	Plate4	Visit 1	Active	NEURO	OID20944	P78333	-4.68923
GPC5	TR10031	-1.089	Plate4	Visit 1		NEURO	OID20944	P78333	-4.68923
GPC5	TR10013	-0.500493	Plate4	Visit 1	Active	NEURO	OID20944	P78333	-4.68923
GPC5	TR10015	0.08279	Plate1	Visit 3	Active	NEURO	OID20944	P78333	-5.06456
GPC5	TR10011	-0.624179	Plate1	Visit 3	Active	NEURO	OID20944	P78333	-5.06456
GPC5	TR10008	-0.604955	Plate1	Visit 3	Placebo	NEURO	OID20944	P78333	-5.06456
GPC5	TR10014	-0.0842757	Plate1	Visit 3	Placebo	NEURO	OID20944	P78333	-5.06456
GPC5	TR10026	-0.000951106	Plate1	Visit 3	Active	NEURO	OID20944	P78333	-5.06456
GPC5	TR10013	-0.337392	Plate1	Visit 3	Active	NEURO	OID20944	P78333	-5.06456
GPC5	TR10006	0.102758	Plate2	Visit 3	Active	NEURO	OID20944	P78333	-4.65063
GPC5	TR10001	0.192802	Plate2	Visit 3	Placebo	NEURO	OID20944	P78333	-4.65063
GPC5	TR10027	-1.01274	Plate2	Visit 3	Active	NEURO	OID20944	P78333	-4.65063
GPC5	TR10018	-0.10352	Plate4	Visit 3	Placebo	NEURO	OID20944	P78333	-4.68923
GPC5	TR10002	-0.572086	Plate4	Visit 3	Active	NEURO	OID20944	P78333	-4.68923
GPC5	TR10023	-0.547434	Plate4	Visit 3	Active	NEURO	OID20944	P78333	-4.68923
GPC5	TR10021	-0.49682	Plate4	Visit 3	Placebo	NEURO	OID20944	P78333	-4.68923
GPKOW	TR10014	-0.0492362	Plate1	Visit 1	Placebo	NEURO	OID20890	Q92917	-0.299976
GPKOW	TR10024	0.155666	Plate1	Visit 1		NEURO	OID20890	Q92917	-0.299976
GPKOW	TR10012	0.29573	Plate1	Visit 1		NEURO	OID20890	Q92917	-0.299976
GPKOW	TR10027	-0.233549	Plate1	Visit 1	Active	NEURO	OID20890	Q92917	-0.299976
GPKOW	TR10018	-0.594309	Plate1	Visit 1	Placebo	NEURO	OID20890	Q92917	-0.299976
GPKOW	TR10023	-0.371255	Plate1	Visit 1	Active	NEURO	OID20890	Q92917	-0.299976
GPKOW	TR10034	-0.102643	Plate1	Visit 1	Active	NEURO	OID20890	Q92917	-0.299976
GPKOW	TR10008	0.0632453	Plate1	Visit 1	Placebo	NEURO	OID20890	Q92917	-0.299976
GPKOW	TR10005	-0.554028	Plate1	Visit 1		NEURO	OID20890	Q92917	-0.299976
GPKOW	TR10026	-0.223341	Plate1	Visit 1	Active	NEURO	OID20890	Q92917	-0.299976
GPKOW	TR10035	-0.0712127	Plate1	Visit 1	Placebo	NEURO	OID20890	Q92917	-0.299976
GPKOW	TR10036	0.0791368	Plate1	Visit 1	Active	NEURO	OID20890	Q92917	-0.299976
GPKOW	TR10033	-0.0862405	Plate1	Visit 1	Placebo	NEURO	OID20890	Q92917	-0.299976
GPKOW	TR10015	0.542945	Plate1	Visit 1	Active	NEURO	OID20890	Q92917	-0.299976
GPKOW	TR10037	-0.031941	Plate1	Visit 1	Active	NEURO	OID20890	Q92917	-0.299976
GPKOW	TR10032	-0.605171	Plate2	Visit 1	Active	NEURO	OID20890	Q92917	-0.764428
GPKOW	TR10001	-0.25277	Plate2	Visit 1	Placebo	NEURO	OID20890	Q92917	-0.764428
GPKOW	TR10021	-0.222966	Plate2	Visit 1	Placebo	NEURO	OID20890	Q92917	-0.764428
GPKOW	TR10004	-0.638104	Plate2	Visit 1		NEURO	OID20890	Q92917	-0.764428
GPKOW	TR10002	-0.731554	Plate2	Visit 1	Active	NEURO	OID20890	Q92917	-0.764428
GPKOW	TR10006	-0.42912	Plate2	Visit 1	Active	NEURO	OID20890	Q92917	-0.764428
GPKOW	TR10030	-0.508665	Plate2	Visit 1	Placebo	NEURO	OID20890	Q92917	-0.764428
GPKOW	TR10020	-0.454329	Plate2	Visit 1		NEURO	OID20890	Q92917	-0.764428
GPKOW	TR10016	-0.598989	Plate4	Visit 1		NEURO	OID20890	Q92917	-0.550495
GPKOW	TR10011	-0.233217	Plate4	Visit 1	Active	NEURO	OID20890	Q92917	-0.550495
GPKOW	TR10031	-0.180056	Plate4	Visit 1		NEURO	OID20890	Q92917	-0.550495
GPKOW	TR10013	-0.422449	Plate4	Visit 1	Active	NEURO	OID20890	Q92917	-0.550495
GPKOW	TR10015	0.175534	Plate1	Visit 3	Active	NEURO	OID20890	Q92917	-0.299976
GPKOW	TR10011	-0.106604	Plate1	Visit 3	Active	NEURO	OID20890	Q92917	-0.299976
GPKOW	TR10008	-0.467341	Plate1	Visit 3	Placebo	NEURO	OID20890	Q92917	-0.299976
GPKOW	TR10014	0.00261716	Plate1	Visit 3	Placebo	NEURO	OID20890	Q92917	-0.299976
GPKOW	TR10026	-0.287402	Plate1	Visit 3	Active	NEURO	OID20890	Q92917	-0.299976
GPKOW	TR10013	0.0239251	Plate1	Visit 3	Active	NEURO	OID20890	Q92917	-0.299976
GPKOW	TR10006	-0.268737	Plate2	Visit 3	Active	NEURO	OID20890	Q92917	-0.764428
GPKOW	TR10001	-0.888221	Plate2	Visit 3	Placebo	NEURO	OID20890	Q92917	-0.764428
GPKOW	TR10027	-0.545678	Plate2	Visit 3	Active	NEURO	OID20890	Q92917	-0.764428
GPKOW	TR10018	-0.481775	Plate4	Visit 3	Placebo	NEURO	OID20890	Q92917	-0.550495
GPKOW	TR10002	-0.370809	Plate4	Visit 3	Active	NEURO	OID20890	Q92917	-0.550495
GPKOW	TR10023	0.0570052	Plate4	Visit 3	Active	NEURO	OID20890	Q92917	-0.550495
GPKOW	TR10021	0.062864	Plate4	Visit 3	Placebo	NEURO	OID20890	Q92917	-0.550495
GRN	TR10014	-0.35664	Plate1	Visit 1	Placebo	NEURO	OID21159	P28799	-6.22325
GRN	TR10024	0.209555	Plate1	Visit 1		NEURO	OID21159	P28799	-6.22325
GRN	TR10012	0.778435	Plate1	Visit 1		NEURO	OID21159	P28799	-6.22325
GRN	TR10027	0.636514	Plate1	Visit 1	Active	NEURO	OID21159	P28799	-6.22325
GRN	TR10018	0.335329	Plate1	Visit 1	Placebo	NEURO	OID21159	P28799	-6.22325
GRN	TR10023	0.154171	Plate1	Visit 1	Active	NEURO	OID21159	P28799	-6.22325
GRN	TR10034	0.644925	Plate1	Visit 1	Active	NEURO	OID21159	P28799	-6.22325
GRN	TR10008	0.293639	Plate1	Visit 1	Placebo	NEURO	OID21159	P28799	-6.22325
GRN	TR10005	0.476107	Plate1	Visit 1		NEURO	OID21159	P28799	-6.22325
GRN	TR10026	0.0303198	Plate1	Visit 1	Active	NEURO	OID21159	P28799	-6.22325
GRN	TR10035	-0.174634	Plate1	Visit 1	Placebo	NEURO	OID21159	P28799	-6.22325
GRN	TR10036	0.362291	Plate1	Visit 1	Active	NEURO	OID21159	P28799	-6.22325
GRN	TR10033	-0.0104743	Plate1	Visit 1	Placebo	NEURO	OID21159	P28799	-6.22325
GRN	TR10015	0.274423	Plate1	Visit 1	Active	NEURO	OID21159	P28799	-6.22325
GRN	TR10037	0.0397184	Plate1	Visit 1	Active	NEURO	OID21159	P28799	-6.22325
GRN	TR10032	-0.258694	Plate2	Visit 1	Active	NEURO	OID21159	P28799	-6.35083
GRN	TR10001	0.164422	Plate2	Visit 1	Placebo	NEURO	OID21159	P28799	-6.35083
GRN	TR10021	0.14346	Plate2	Visit 1	Placebo	NEURO	OID21159	P28799	-6.35083
GRN	TR10004	0.501136	Plate2	Visit 1		NEURO	OID21159	P28799	-6.35083
GRN	TR10002	0.366199	Plate2	Visit 1	Active	NEURO	OID21159	P28799	-6.35083
GRN	TR10006	0.51188	Plate2	Visit 1	Active	NEURO	OID21159	P28799	-6.35083
GRN	TR10030	-0.0624184	Plate2	Visit 1	Placebo	NEURO	OID21159	P28799	-6.35083
GRN	TR10020	0.241984	Plate2	Visit 1		NEURO	OID21159	P28799	-6.35083
GRN	TR10016	-0.177382	Plate4	Visit 1		NEURO	OID21159	P28799	-5.51494
GRN	TR10011	0.487614	Plate4	Visit 1	Active	NEURO	OID21159	P28799	-5.51494
GRN	TR10031	-0.10057	Plate4	Visit 1		NEURO	OID21159	P28799	-5.51494
GRN	TR10013	-0.0711386	Plate4	Visit 1	Active	NEURO	OID21159	P28799	-5.51494
GRN	TR10015	-0.211197	Plate1	Visit 3	Active	NEURO	OID21159	P28799	-6.22325
GRN	TR10011	0.218429	Plate1	Visit 3	Active	NEURO	OID21159	P28799	-6.22325
GRN	TR10008	0.4021	Plate1	Visit 3	Placebo	NEURO	OID21159	P28799	-6.22325
GRN	TR10014	-0.830893	Plate1	Visit 3	Placebo	NEURO	OID21159	P28799	-6.22325
GRN	TR10026	-0.333659	Plate1	Visit 3	Active	NEURO	OID21159	P28799	-6.22325
GRN	TR10013	0.178577	Plate1	Visit 3	Active	NEURO	OID21159	P28799	-6.22325
GRN	TR10006	0.226289	Plate2	Visit 3	Active	NEURO	OID21159	P28799	-6.35083
GRN	TR10001	0.265347	Plate2	Visit 3	Placebo	NEURO	OID21159	P28799	-6.35083
GRN	TR10027	0.508239	Plate2	Visit 3	Active	NEURO	OID21159	P28799	-6.35083
GRN	TR10018	0.184911	Plate4	Visit 3	Placebo	NEURO	OID21159	P28799	-5.51494
GRN	TR10002	-0.141691	Plate4	Visit 3	Active	NEURO	OID21159	P28799	-5.51494
GRN	TR10023	0.122289	Plate4	Visit 3	Active	NEURO	OID21159	P28799	-5.51494
GRN	TR10021	0.123894	Plate4	Visit 3	Placebo	NEURO	OID21159	P28799	-5.51494
GSTP1	TR10014	-0.209493	Plate1	Visit 1	Placebo	NEURO	OID20876	P09211	-0.691106
GSTP1	TR10024	-0.389542	Plate1	Visit 1		NEURO	OID20876	P09211	-0.691106
GSTP1	TR10012	-0.45494	Plate1	Visit 1		NEURO	OID20876	P09211	-0.691106
GSTP1	TR10027	-0.651581	Plate1	Visit 1	Active	NEURO	OID20876	P09211	-0.691106
GSTP1	TR10018	-0.467533	Plate1	Visit 1	Placebo	NEURO	OID20876	P09211	-0.691106
GSTP1	TR10023	-0.935432	Plate1	Visit 1	Active	NEURO	OID20876	P09211	-0.691106
GSTP1	TR10034	-0.532976	Plate1	Visit 1	Active	NEURO	OID20876	P09211	-0.691106
GSTP1	TR10008	-0.633121	Plate1	Visit 1	Placebo	NEURO	OID20876	P09211	-0.691106
GSTP1	TR10005	-0.649116	Plate1	Visit 1		NEURO	OID20876	P09211	-0.691106
GSTP1	TR10026	-0.596677	Plate1	Visit 1	Active	NEURO	OID20876	P09211	-0.691106
GSTP1	TR10035	-0.243437	Plate1	Visit 1	Placebo	NEURO	OID20876	P09211	-0.691106
GSTP1	TR10036	0.125143	Plate1	Visit 1	Active	NEURO	OID20876	P09211	-0.691106
GSTP1	TR10033	-0.252653	Plate1	Visit 1	Placebo	NEURO	OID20876	P09211	-0.691106
GSTP1	TR10015	-0.304678	Plate1	Visit 1	Active	NEURO	OID20876	P09211	-0.691106
GSTP1	TR10037	-0.21332	Plate1	Visit 1	Active	NEURO	OID20876	P09211	-0.691106
GSTP1	TR10032	-0.00561022	Plate2	Visit 1	Active	NEURO	OID20876	P09211	0.306255
GSTP1	TR10001	0.425951	Plate2	Visit 1	Placebo	NEURO	OID20876	P09211	0.306255
GSTP1	TR10021	0.516671	Plate2	Visit 1	Placebo	NEURO	OID20876	P09211	0.306255
GSTP1	TR10004	0.55791	Plate2	Visit 1		NEURO	OID20876	P09211	0.306255
GSTP1	TR10002	-0.643731	Plate2	Visit 1	Active	NEURO	OID20876	P09211	0.306255
GSTP1	TR10006	0.417295	Plate2	Visit 1	Active	NEURO	OID20876	P09211	0.306255
GSTP1	TR10030	0.049275	Plate2	Visit 1	Placebo	NEURO	OID20876	P09211	0.306255
GSTP1	TR10020	-0.751943	Plate2	Visit 1		NEURO	OID20876	P09211	0.306255
GSTP1	TR10016	-0.134558	Plate4	Visit 1		NEURO	OID20876	P09211	-0.347614
GSTP1	TR10011	0.127943	Plate4	Visit 1	Active	NEURO	OID20876	P09211	-0.347614
GSTP1	TR10031	-0.384159	Plate4	Visit 1		NEURO	OID20876	P09211	-0.347614
GSTP1	TR10013	-0.560131	Plate4	Visit 1	Active	NEURO	OID20876	P09211	-0.347614
GSTP1	TR10015	-0.645222	Plate1	Visit 3	Active	NEURO	OID20876	P09211	-0.691106
GSTP1	TR10011	-0.956105	Plate1	Visit 3	Active	NEURO	OID20876	P09211	-0.691106
GSTP1	TR10008	-0.642126	Plate1	Visit 3	Placebo	NEURO	OID20876	P09211	-0.691106
GSTP1	TR10014	-0.706558	Plate1	Visit 3	Placebo	NEURO	OID20876	P09211	-0.691106
GSTP1	TR10026	-0.9687	Plate1	Visit 3	Active	NEURO	OID20876	P09211	-0.691106
GSTP1	TR10013	-0.612615	Plate1	Visit 3	Active	NEURO	OID20876	P09211	-0.691106
GSTP1	TR10006	0.280846	Plate2	Visit 3	Active	NEURO	OID20876	P09211	0.306255
GSTP1	TR10001	0.608056	Plate2	Visit 3	Placebo	NEURO	OID20876	P09211	0.306255
GSTP1	TR10027	-0.508026	Plate2	Visit 3	Active	NEURO	OID20876	P09211	0.306255
GSTP1	TR10018	-0.704785	Plate4	Visit 3	Placebo	NEURO	OID20876	P09211	-0.347614
GSTP1	TR10002	0.249064	Plate4	Visit 3	Active	NEURO	OID20876	P09211	-0.347614
GSTP1	TR10023	-0.247253	Plate4	Visit 3	Active	NEURO	OID20876	P09211	-0.347614
GSTP1	TR10021	-0.669154	Plate4	Visit 3	Placebo	NEURO	OID20876	P09211	-0.347614
GUCA2A	TR10014	0.223867	Plate1	Visit 1	Placebo	NEURO	OID21101	Q02747	-8.24834
GUCA2A	TR10024	-0.00412423	Plate1	Visit 1		NEURO	OID21101	Q02747	-8.24834
GUCA2A	TR10012	2.04815	Plate1	Visit 1		NEURO	OID21101	Q02747	-8.24834
GUCA2A	TR10027	0.521305	Plate1	Visit 1	Active	NEURO	OID21101	Q02747	-8.24834
GUCA2A	TR10018	-0.0264625	Plate1	Visit 1	Placebo	NEURO	OID21101	Q02747	-8.24834
GUCA2A	TR10023	0.283616	Plate1	Visit 1	Active	NEURO	OID21101	Q02747	-8.24834
GUCA2A	TR10034	0.543774	Plate1	Visit 1	Active	NEURO	OID21101	Q02747	-8.24834
GUCA2A	TR10008	0.327815	Plate1	Visit 1	Placebo	NEURO	OID21101	Q02747	-8.24834
GUCA2A	TR10005	-0.246817	Plate1	Visit 1		NEURO	OID21101	Q02747	-8.24834
GUCA2A	TR10026	0.644527	Plate1	Visit 1	Active	NEURO	OID21101	Q02747	-8.24834
GUCA2A	TR10035	0.700167	Plate1	Visit 1	Placebo	NEURO	OID21101	Q02747	-8.24834
GUCA2A	TR10036	-0.25892	Plate1	Visit 1	Active	NEURO	OID21101	Q02747	-8.24834
GUCA2A	TR10033	-0.837354	Plate1	Visit 1	Placebo	NEURO	OID21101	Q02747	-8.24834
GUCA2A	TR10015	0.625612	Plate1	Visit 1	Active	NEURO	OID21101	Q02747	-8.24834
GUCA2A	TR10037	-0.316166	Plate1	Visit 1	Active	NEURO	OID21101	Q02747	-8.24834
GUCA2A	TR10032	-0.075472	Plate2	Visit 1	Active	NEURO	OID21101	Q02747	-8.44241
GUCA2A	TR10001	-0.388813	Plate2	Visit 1	Placebo	NEURO	OID21101	Q02747	-8.44241
GUCA2A	TR10021	0.302682	Plate2	Visit 1	Placebo	NEURO	OID21101	Q02747	-8.44241
GUCA2A	TR10004	-0.598093	Plate2	Visit 1		NEURO	OID21101	Q02747	-8.44241
GUCA2A	TR10002	0.0582929	Plate2	Visit 1	Active	NEURO	OID21101	Q02747	-8.44241
GUCA2A	TR10006	0.419779	Plate2	Visit 1	Active	NEURO	OID21101	Q02747	-8.44241
GUCA2A	TR10030	-0.0602614	Plate2	Visit 1	Placebo	NEURO	OID21101	Q02747	-8.44241
GUCA2A	TR10020	0.164148	Plate2	Visit 1		NEURO	OID21101	Q02747	-8.44241
GUCA2A	TR10016	-0.55668	Plate4	Visit 1		NEURO	OID21101	Q02747	-7.99947
GUCA2A	TR10011	-0.0666368	Plate4	Visit 1	Active	NEURO	OID21101	Q02747	-7.99947
GUCA2A	TR10031	-0.591307	Plate4	Visit 1		NEURO	OID21101	Q02747	-7.99947
GUCA2A	TR10013	-0.18109	Plate4	Visit 1	Active	NEURO	OID21101	Q02747	-7.99947
GUCA2A	TR10015	0.377112	Plate1	Visit 3	Active	NEURO	OID21101	Q02747	-8.24834
GUCA2A	TR10011	-0.188513	Plate1	Visit 3	Active	NEURO	OID21101	Q02747	-8.24834
GUCA2A	TR10008	0.205032	Plate1	Visit 3	Placebo	NEURO	OID21101	Q02747	-8.24834
GUCA2A	TR10014	-0.434787	Plate1	Visit 3	Placebo	NEURO	OID21101	Q02747	-8.24834
GUCA2A	TR10026	0.104025	Plate1	Visit 3	Active	NEURO	OID21101	Q02747	-8.24834
GUCA2A	TR10013	0.151538	Plate1	Visit 3	Active	NEURO	OID21101	Q02747	-8.24834
GUCA2A	TR10006	0.262908	Plate2	Visit 3	Active	NEURO	OID21101	Q02747	-8.44241
GUCA2A	TR10001	-0.42293	Plate2	Visit 3	Placebo	NEURO	OID21101	Q02747	-8.44241
GUCA2A	TR10027	0.0692136	Plate2	Visit 3	Active	NEURO	OID21101	Q02747	-8.44241
GUCA2A	TR10018	0.16577	Plate4	Visit 3	Placebo	NEURO	OID21101	Q02747	-7.99947
GUCA2A	TR10002	-0.812246	Plate4	Visit 3	Active	NEURO	OID21101	Q02747	-7.99947
GUCA2A	TR10023	0.21129	Plate4	Visit 3	Active	NEURO	OID21101	Q02747	-7.99947
GUCA2A	TR10021	-0.184408	Plate4	Visit 3	Placebo	NEURO	OID21101	Q02747	-7.99947
HARS	TR10014	0.201958	Plate1	Visit 1	Placebo	NEURO	OID21086	P12081	-2.3251
HARS	TR10024	1.19498	Plate1	Visit 1		NEURO	OID21086	P12081	-2.3251
HARS	TR10012	0.892071	Plate1	Visit 1		NEURO	OID21086	P12081	-2.3251
HARS	TR10027	0.966596	Plate1	Visit 1	Active	NEURO	OID21086	P12081	-2.3251
HARS	TR10018	0.39077	Plate1	Visit 1	Placebo	NEURO	OID21086	P12081	-2.3251
HARS	TR10023	1.05598	Plate1	Visit 1	Active	NEURO	OID21086	P12081	-2.3251
HARS	TR10034	0.731932	Plate1	Visit 1	Active	NEURO	OID21086	P12081	-2.3251
HARS	TR10008	0.764445	Plate1	Visit 1	Placebo	NEURO	OID21086	P12081	-2.3251
HARS	TR10005	1.03599	Plate1	Visit 1		NEURO	OID21086	P12081	-2.3251
HARS	TR10026	1.34147	Plate1	Visit 1	Active	NEURO	OID21086	P12081	-2.3251
HARS	TR10035	0.211137	Plate1	Visit 1	Placebo	NEURO	OID21086	P12081	-2.3251
HARS	TR10036	0.498116	Plate1	Visit 1	Active	NEURO	OID21086	P12081	-2.3251
HARS	TR10033	1.30369	Plate1	Visit 1	Placebo	NEURO	OID21086	P12081	-2.3251
HARS	TR10015	0.713679	Plate1	Visit 1	Active	NEURO	OID21086	P12081	-2.3251
HARS	TR10037	0.266789	Plate1	Visit 1	Active	NEURO	OID21086	P12081	-2.3251
HARS	TR10032	0.398171	Plate2	Visit 1	Active	NEURO	OID21086	P12081	-1.35346
HARS	TR10001	1.22255	Plate2	Visit 1	Placebo	NEURO	OID21086	P12081	-1.35346
HARS	TR10021	0.532331	Plate2	Visit 1	Placebo	NEURO	OID21086	P12081	-1.35346
HARS	TR10004	0.603559	Plate2	Visit 1		NEURO	OID21086	P12081	-1.35346
HARS	TR10002	0.246306	Plate2	Visit 1	Active	NEURO	OID21086	P12081	-1.35346
HARS	TR10006	0.345802	Plate2	Visit 1	Active	NEURO	OID21086	P12081	-1.35346
HARS	TR10030	-0.0345517	Plate2	Visit 1	Placebo	NEURO	OID21086	P12081	-1.35346
HARS	TR10020	0.33519	Plate2	Visit 1		NEURO	OID21086	P12081	-1.35346
HARS	TR10016	-0.0591291	Plate4	Visit 1		NEURO	OID21086	P12081	-1.34969
HARS	TR10011	0.216512	Plate4	Visit 1	Active	NEURO	OID21086	P12081	-1.34969
HARS	TR10031	0.237785	Plate4	Visit 1		NEURO	OID21086	P12081	-1.34969
HARS	TR10013	0.3258	Plate4	Visit 1	Active	NEURO	OID21086	P12081	-1.34969
HARS	TR10015	1.32472	Plate1	Visit 3	Active	NEURO	OID21086	P12081	-2.3251
HARS	TR10011	0.467994	Plate1	Visit 3	Active	NEURO	OID21086	P12081	-2.3251
HARS	TR10008	1.04211	Plate1	Visit 3	Placebo	NEURO	OID21086	P12081	-2.3251
HARS	TR10014	0.156594	Plate1	Visit 3	Placebo	NEURO	OID21086	P12081	-2.3251
HARS	TR10026	0.460387	Plate1	Visit 3	Active	NEURO	OID21086	P12081	-2.3251
HARS	TR10013	0.817169	Plate1	Visit 3	Active	NEURO	OID21086	P12081	-2.3251
HARS	TR10006	0.400818	Plate2	Visit 3	Active	NEURO	OID21086	P12081	-1.35346
HARS	TR10001	0.571825	Plate2	Visit 3	Placebo	NEURO	OID21086	P12081	-1.35346
HARS	TR10027	0.300682	Plate2	Visit 3	Active	NEURO	OID21086	P12081	-1.35346
HARS	TR10018	-0.0357671	Plate4	Visit 3	Placebo	NEURO	OID21086	P12081	-1.34969
HARS	TR10002	-0.0387609	Plate4	Visit 3	Active	NEURO	OID21086	P12081	-1.34969
HARS	TR10023	0.552826	Plate4	Visit 3	Active	NEURO	OID21086	P12081	-1.34969
HARS	TR10021	-0.123265	Plate4	Visit 3	Placebo	NEURO	OID21086	P12081	-1.34969
HAVCR2	TR10014	-0.337712	Plate1	Visit 1	Placebo	NEURO	OID21137	Q8TDQ0	-5.44081
HAVCR2	TR10024	0.0756924	Plate1	Visit 1		NEURO	OID21137	Q8TDQ0	-5.44081
HAVCR2	TR10012	1.70309	Plate1	Visit 1		NEURO	OID21137	Q8TDQ0	-5.44081
HAVCR2	TR10027	0.919396	Plate1	Visit 1	Active	NEURO	OID21137	Q8TDQ0	-5.44081
HAVCR2	TR10018	0.670981	Plate1	Visit 1	Placebo	NEURO	OID21137	Q8TDQ0	-5.44081
HAVCR2	TR10023	0.859397	Plate1	Visit 1	Active	NEURO	OID21137	Q8TDQ0	-5.44081
HAVCR2	TR10034	0.474002	Plate1	Visit 1	Active	NEURO	OID21137	Q8TDQ0	-5.44081
HAVCR2	TR10008	0.461541	Plate1	Visit 1	Placebo	NEURO	OID21137	Q8TDQ0	-5.44081
HAVCR2	TR10005	0.360789	Plate1	Visit 1		NEURO	OID21137	Q8TDQ0	-5.44081
HAVCR2	TR10026	0.568698	Plate1	Visit 1	Active	NEURO	OID21137	Q8TDQ0	-5.44081
HAVCR2	TR10035	0.265268	Plate1	Visit 1	Placebo	NEURO	OID21137	Q8TDQ0	-5.44081
HAVCR2	TR10036	0.277843	Plate1	Visit 1	Active	NEURO	OID21137	Q8TDQ0	-5.44081
HAVCR2	TR10033	-0.273614	Plate1	Visit 1	Placebo	NEURO	OID21137	Q8TDQ0	-5.44081
HAVCR2	TR10015	0.811033	Plate1	Visit 1	Active	NEURO	OID21137	Q8TDQ0	-5.44081
HAVCR2	TR10037	-0.115138	Plate1	Visit 1	Active	NEURO	OID21137	Q8TDQ0	-5.44081
HAVCR2	TR10032	-0.870495	Plate2	Visit 1	Active	NEURO	OID21137	Q8TDQ0	-5.34891
HAVCR2	TR10001	0.0560479	Plate2	Visit 1	Placebo	NEURO	OID21137	Q8TDQ0	-5.34891
HAVCR2	TR10021	0.149409	Plate2	Visit 1	Placebo	NEURO	OID21137	Q8TDQ0	-5.34891
HAVCR2	TR10004	0.636871	Plate2	Visit 1		NEURO	OID21137	Q8TDQ0	-5.34891
HAVCR2	TR10002	0.740292	Plate2	Visit 1	Active	NEURO	OID21137	Q8TDQ0	-5.34891
HAVCR2	TR10006	0.585534	Plate2	Visit 1	Active	NEURO	OID21137	Q8TDQ0	-5.34891
HAVCR2	TR10030	0.583895	Plate2	Visit 1	Placebo	NEURO	OID21137	Q8TDQ0	-5.34891
HAVCR2	TR10020	0.599938	Plate2	Visit 1		NEURO	OID21137	Q8TDQ0	-5.34891
HAVCR2	TR10016	0.374159	Plate4	Visit 1		NEURO	OID21137	Q8TDQ0	-5.52457
HAVCR2	TR10011	0.728435	Plate4	Visit 1	Active	NEURO	OID21137	Q8TDQ0	-5.52457
HAVCR2	TR10031	-0.27617	Plate4	Visit 1		NEURO	OID21137	Q8TDQ0	-5.52457
HAVCR2	TR10013	0.0293197	Plate4	Visit 1	Active	NEURO	OID21137	Q8TDQ0	-5.52457
HAVCR2	TR10015	0.288202	Plate1	Visit 3	Active	NEURO	OID21137	Q8TDQ0	-5.44081
HAVCR2	TR10011	0.205787	Plate1	Visit 3	Active	NEURO	OID21137	Q8TDQ0	-5.44081
HAVCR2	TR10008	0.573592	Plate1	Visit 3	Placebo	NEURO	OID21137	Q8TDQ0	-5.44081
HAVCR2	TR10014	-0.923568	Plate1	Visit 3	Placebo	NEURO	OID21137	Q8TDQ0	-5.44081
HAVCR2	TR10026	-0.044056	Plate1	Visit 3	Active	NEURO	OID21137	Q8TDQ0	-5.44081
HAVCR2	TR10013	0.481494	Plate1	Visit 3	Active	NEURO	OID21137	Q8TDQ0	-5.44081
HAVCR2	TR10006	0.305858	Plate2	Visit 3	Active	NEURO	OID21137	Q8TDQ0	-5.34891
HAVCR2	TR10001	0.28801	Plate2	Visit 3	Placebo	NEURO	OID21137	Q8TDQ0	-5.34891
HAVCR2	TR10027	0.36452	Plate2	Visit 3	Active	NEURO	OID21137	Q8TDQ0	-5.34891
HAVCR2	TR10018	0.23215	Plate4	Visit 3	Placebo	NEURO	OID21137	Q8TDQ0	-5.52457
HAVCR2	TR10002	0.00557593	Plate4	Visit 3	Active	NEURO	OID21137	Q8TDQ0	-5.52457
HAVCR2	TR10023	0.661873	Plate4	Visit 3	Active	NEURO	OID21137	Q8TDQ0	-5.52457
HAVCR2	TR10021	0.256495	Plate4	Visit 3	Placebo	NEURO	OID21137	Q8TDQ0	-5.52457
HMOX2	TR10014	-0.172164	Plate1	Visit 1	Placebo	NEURO	OID20887	P30519	-1.58172
HMOX2	TR10024	0.720194	Plate1	Visit 1		NEURO	OID20887	P30519	-1.58172
HMOX2	TR10012	0.802232	Plate1	Visit 1		NEURO	OID20887	P30519	-1.58172
HMOX2	TR10027	-0.0531812	Plate1	Visit 1	Active	NEURO	OID20887	P30519	-1.58172
HMOX2	TR10018	-0.511033	Plate1	Visit 1	Placebo	NEURO	OID20887	P30519	-1.58172
HMOX2	TR10023	0.223438	Plate1	Visit 1	Active	NEURO	OID20887	P30519	-1.58172
HMOX2	TR10034	0.240478	Plate1	Visit 1	Active	NEURO	OID20887	P30519	-1.58172
HMOX2	TR10008	0.760662	Plate1	Visit 1	Placebo	NEURO	OID20887	P30519	-1.58172
HMOX2	TR10005	-0.171013	Plate1	Visit 1		NEURO	OID20887	P30519	-1.58172
HMOX2	TR10026	0.479968	Plate1	Visit 1	Active	NEURO	OID20887	P30519	-1.58172
HMOX2	TR10035	0.13495	Plate1	Visit 1	Placebo	NEURO	OID20887	P30519	-1.58172
HMOX2	TR10036	-0.110659	Plate1	Visit 1	Active	NEURO	OID20887	P30519	-1.58172
HMOX2	TR10033	0.52711	Plate1	Visit 1	Placebo	NEURO	OID20887	P30519	-1.58172
HMOX2	TR10015	0.791307	Plate1	Visit 1	Active	NEURO	OID20887	P30519	-1.58172
HMOX2	TR10037	0.300484	Plate1	Visit 1	Active	NEURO	OID20887	P30519	-1.58172
HMOX2	TR10032	-0.417161	Plate2	Visit 1	Active	NEURO	OID20887	P30519	-1.28705
HMOX2	TR10001	0.681886	Plate2	Visit 1	Placebo	NEURO	OID20887	P30519	-1.28705
HMOX2	TR10021	-0.387254	Plate2	Visit 1	Placebo	NEURO	OID20887	P30519	-1.28705
HMOX2	TR10004	-0.0580434	Plate2	Visit 1		NEURO	OID20887	P30519	-1.28705
HMOX2	TR10002	-0.317212	Plate2	Visit 1	Active	NEURO	OID20887	P30519	-1.28705
HMOX2	TR10006	0.144374	Plate2	Visit 1	Active	NEURO	OID20887	P30519	-1.28705
HMOX2	TR10030	0.281173	Plate2	Visit 1	Placebo	NEURO	OID20887	P30519	-1.28705
HMOX2	TR10020	-0.20418	Plate2	Visit 1		NEURO	OID20887	P30519	-1.28705
HMOX2	TR10016	-0.666559	Plate4	Visit 1		NEURO	OID20887	P30519	-1.36044
HMOX2	TR10011	-0.140292	Plate4	Visit 1	Active	NEURO	OID20887	P30519	-1.36044
HMOX2	TR10031	0.489469	Plate4	Visit 1		NEURO	OID20887	P30519	-1.36044
HMOX2	TR10013	-0.711794	Plate4	Visit 1	Active	NEURO	OID20887	P30519	-1.36044
HMOX2	TR10015	0.397244	Plate1	Visit 3	Active	NEURO	OID20887	P30519	-1.58172
HMOX2	TR10011	-0.343312	Plate1	Visit 3	Active	NEURO	OID20887	P30519	-1.58172
HMOX2	TR10008	0.0844972	Plate1	Visit 3	Placebo	NEURO	OID20887	P30519	-1.58172
HMOX2	TR10014	0.114701	Plate1	Visit 3	Placebo	NEURO	OID20887	P30519	-1.58172
HMOX2	TR10026	0.158716	Plate1	Visit 3	Active	NEURO	OID20887	P30519	-1.58172
HMOX2	TR10013	0.216447	Plate1	Visit 3	Active	NEURO	OID20887	P30519	-1.58172
HMOX2	TR10006	-0.286192	Plate2	Visit 3	Active	NEURO	OID20887	P30519	-1.28705
HMOX2	TR10001	0.461047	Plate2	Visit 3	Placebo	NEURO	OID20887	P30519	-1.28705
HMOX2	TR10027	0.151788	Plate2	Visit 3	Active	NEURO	OID20887	P30519	-1.28705
HMOX2	TR10018	-0.0593363	Plate4	Visit 3	Placebo	NEURO	OID20887	P30519	-1.36044
HMOX2	TR10002	0.121992	Plate4	Visit 3	Active	NEURO	OID20887	P30519	-1.36044
HMOX2	TR10023	0.358825	Plate4	Visit 3	Active	NEURO	OID20887	P30519	-1.36044
HMOX2	TR10021	-0.24566	Plate4	Visit 3	Placebo	NEURO	OID20887	P30519	-1.36044
HNMT	TR10014	-0.517709	Plate1	Visit 1	Placebo	NEURO	OID20975	P50135	-5.96916
HNMT	TR10024	-0.0590471	Plate1	Visit 1		NEURO	OID20975	P50135	-5.96916
HNMT	TR10012	0.699242	Plate1	Visit 1		NEURO	OID20975	P50135	-5.96916
HNMT	TR10027	0.00269978	Plate1	Visit 1	Active	NEURO	OID20975	P50135	-5.96916
HNMT	TR10018	0.0120493	Plate1	Visit 1	Placebo	NEURO	OID20975	P50135	-5.96916
HNMT	TR10023	0.326756	Plate1	Visit 1	Active	NEURO	OID20975	P50135	-5.96916
HNMT	TR10034	-0.448759	Plate1	Visit 1	Active	NEURO	OID20975	P50135	-5.96916
HNMT	TR10008	0.00958091	Plate1	Visit 1	Placebo	NEURO	OID20975	P50135	-5.96916
HNMT	TR10005	-0.284549	Plate1	Visit 1		NEURO	OID20975	P50135	-5.96916
HNMT	TR10026	-0.214321	Plate1	Visit 1	Active	NEURO	OID20975	P50135	-5.96916
HNMT	TR10035	-0.333319	Plate1	Visit 1	Placebo	NEURO	OID20975	P50135	-5.96916
HNMT	TR10036	0.49952	Plate1	Visit 1	Active	NEURO	OID20975	P50135	-5.96916
HNMT	TR10033	-0.108166	Plate1	Visit 1	Placebo	NEURO	OID20975	P50135	-5.96916
HNMT	TR10015	0.69538	Plate1	Visit 1	Active	NEURO	OID20975	P50135	-5.96916
HNMT	TR10037	0.00920128	Plate1	Visit 1	Active	NEURO	OID20975	P50135	-5.96916
HNMT	TR10032	-0.244213	Plate2	Visit 1	Active	NEURO	OID20975	P50135	-6.29096
HNMT	TR10001	-0.520334	Plate2	Visit 1	Placebo	NEURO	OID20975	P50135	-6.29096
HNMT	TR10021	-0.896461	Plate2	Visit 1	Placebo	NEURO	OID20975	P50135	-6.29096
HNMT	TR10004	0.633571	Plate2	Visit 1		NEURO	OID20975	P50135	-6.29096
HNMT	TR10002	0.233457	Plate2	Visit 1	Active	NEURO	OID20975	P50135	-6.29096
HNMT	TR10006	0.682914	Plate2	Visit 1	Active	NEURO	OID20975	P50135	-6.29096
HNMT	TR10030	0.456398	Plate2	Visit 1	Placebo	NEURO	OID20975	P50135	-6.29096
HNMT	TR10020	0.769477	Plate2	Visit 1		NEURO	OID20975	P50135	-6.29096
HNMT	TR10016	-0.0164307	Plate4	Visit 1		NEURO	OID20975	P50135	-6.22985
HNMT	TR10011	0.361592	Plate4	Visit 1	Active	NEURO	OID20975	P50135	-6.22985
HNMT	TR10031	-0.426778	Plate4	Visit 1		NEURO	OID20975	P50135	-6.22985
HNMT	TR10013	-0.0922044	Plate4	Visit 1	Active	NEURO	OID20975	P50135	-6.22985
HNMT	TR10015	0.225479	Plate1	Visit 3	Active	NEURO	OID20975	P50135	-5.96916
HNMT	TR10011	-0.0660144	Plate1	Visit 3	Active	NEURO	OID20975	P50135	-5.96916
HNMT	TR10008	-0.171722	Plate1	Visit 3	Placebo	NEURO	OID20975	P50135	-5.96916
HNMT	TR10014	-0.614858	Plate1	Visit 3	Placebo	NEURO	OID20975	P50135	-5.96916
HNMT	TR10026	-0.772869	Plate1	Visit 3	Active	NEURO	OID20975	P50135	-5.96916
HNMT	TR10013	0.140117	Plate1	Visit 3	Active	NEURO	OID20975	P50135	-5.96916
HNMT	TR10006	0.140506	Plate2	Visit 3	Active	NEURO	OID20975	P50135	-6.29096
HNMT	TR10001	-0.23084	Plate2	Visit 3	Placebo	NEURO	OID20975	P50135	-6.29096
HNMT	TR10027	-0.168647	Plate2	Visit 3	Active	NEURO	OID20975	P50135	-6.29096
HNMT	TR10018	-0.0307944	Plate4	Visit 3	Placebo	NEURO	OID20975	P50135	-6.22985
HNMT	TR10002	-0.15395	Plate4	Visit 3	Active	NEURO	OID20975	P50135	-6.22985
HNMT	TR10023	0.477228	Plate4	Visit 3	Active	NEURO	OID20975	P50135	-6.22985
HNMT	TR10021	-0.778256	Plate4	Visit 3	Placebo	NEURO	OID20975	P50135	-6.22985
HSP90B1	TR10014	-1.54758	Plate1	Visit 1	Placebo	NEURO	OID20829	P14625	-1.52881
HSP90B1	TR10024	-1.87029	Plate1	Visit 1		NEURO	OID20829	P14625	-1.52881
HSP90B1	TR10012	-1.72248	Plate1	Visit 1		NEURO	OID20829	P14625	-1.52881
HSP90B1	TR10027	-0.572982	Plate1	Visit 1	Active	NEURO	OID20829	P14625	-1.52881
HSP90B1	TR10018	2.08816	Plate1	Visit 1	Placebo	NEURO	OID20829	P14625	-1.52881
HSP90B1	TR10023	-2.05317	Plate1	Visit 1	Active	NEURO	OID20829	P14625	-1.52881
HSP90B1	TR10034	-1.73915	Plate1	Visit 1	Active	NEURO	OID20829	P14625	-1.52881
HSP90B1	TR10008	-0.888183	Plate1	Visit 1	Placebo	NEURO	OID20829	P14625	-1.52881
HSP90B1	TR10005	-1.41751	Plate1	Visit 1		NEURO	OID20829	P14625	-1.52881
HSP90B1	TR10026	-1.40224	Plate1	Visit 1	Active	NEURO	OID20829	P14625	-1.52881
HSP90B1	TR10035	-2.15719	Plate1	Visit 1	Placebo	NEURO	OID20829	P14625	-1.52881
HSP90B1	TR10036	-1.77776	Plate1	Visit 1	Active	NEURO	OID20829	P14625	-1.52881
HSP90B1	TR10033	-1.83817	Plate1	Visit 1	Placebo	NEURO	OID20829	P14625	-1.52881
HSP90B1	TR10015	-2.07817	Plate1	Visit 1	Active	NEURO	OID20829	P14625	-1.52881
HSP90B1	TR10037	-0.769435	Plate1	Visit 1	Active	NEURO	OID20829	P14625	-1.52881
HSP90B1	TR10032	2.99492	Plate2	Visit 1	Active	NEURO	OID20829	P14625	-1.64152
HSP90B1	TR10001	-0.527225	Plate2	Visit 1	Placebo	NEURO	OID20829	P14625	-1.64152
HSP90B1	TR10021	-1.82785	Plate2	Visit 1	Placebo	NEURO	OID20829	P14625	-1.64152
HSP90B1	TR10004	-2.37775	Plate2	Visit 1		NEURO	OID20829	P14625	-1.64152
HSP90B1	TR10002	-1.89697	Plate2	Visit 1	Active	NEURO	OID20829	P14625	-1.64152
HSP90B1	TR10006	-1.22932	Plate2	Visit 1	Active	NEURO	OID20829	P14625	-1.64152
HSP90B1	TR10030	-1.10388	Plate2	Visit 1	Placebo	NEURO	OID20829	P14625	-1.64152
HSP90B1	TR10020	-1.52707	Plate2	Visit 1		NEURO	OID20829	P14625	-1.64152
HSP90B1	TR10016	-2.00129	Plate4	Visit 1		NEURO	OID20829	P14625	-1.21101
HSP90B1	TR10011	0.468938	Plate4	Visit 1	Active	NEURO	OID20829	P14625	-1.21101
HSP90B1	TR10031	-1.66615	Plate4	Visit 1		NEURO	OID20829	P14625	-1.21101
HSP90B1	TR10013	-2.1943	Plate4	Visit 1	Active	NEURO	OID20829	P14625	-1.21101
HSP90B1	TR10015	-1.84352	Plate1	Visit 3	Active	NEURO	OID20829	P14625	-1.52881
HSP90B1	TR10011	-0.109444	Plate1	Visit 3	Active	NEURO	OID20829	P14625	-1.52881
HSP90B1	TR10008	-1.03833	Plate1	Visit 3	Placebo	NEURO	OID20829	P14625	-1.52881
HSP90B1	TR10014	-1.83422	Plate1	Visit 3	Placebo	NEURO	OID20829	P14625	-1.52881
HSP90B1	TR10026	-0.500437	Plate1	Visit 3	Active	NEURO	OID20829	P14625	-1.52881
HSP90B1	TR10013	-1.68092	Plate1	Visit 3	Active	NEURO	OID20829	P14625	-1.52881
HSP90B1	TR10006	-1.94907	Plate2	Visit 3	Active	NEURO	OID20829	P14625	-1.64152
HSP90B1	TR10001	-0.66619	Plate2	Visit 3	Placebo	NEURO	OID20829	P14625	-1.64152
HSP90B1	TR10027	-0.715561	Plate2	Visit 3	Active	NEURO	OID20829	P14625	-1.64152
HSP90B1	TR10018	1.72377	Plate4	Visit 3	Placebo	NEURO	OID20829	P14625	-1.21101
HSP90B1	TR10002	-2.33973	Plate4	Visit 3	Active	NEURO	OID20829	P14625	-1.21101
HSP90B1	TR10023	-1.68097	Plate4	Visit 3	Active	NEURO	OID20829	P14625	-1.21101
HSP90B1	TR10021	-1.88133	Plate4	Visit 3	Placebo	NEURO	OID20829	P14625	-1.21101
IDI2	TR10014	-0.683533	Plate1	Visit 1	Placebo	NEURO	OID20823	Q9BXS1	-0.41145
IDI2	TR10024	-0.576591	Plate1	Visit 1		NEURO	OID20823	Q9BXS1	-0.41145
IDI2	TR10012	5.78394e-05	Plate1	Visit 1		NEURO	OID20823	Q9BXS1	-0.41145
IDI2	TR10027	-0.407729	Plate1	Visit 1	Active	NEURO	OID20823	Q9BXS1	-0.41145
IDI2	TR10018	-0.306594	Plate1	Visit 1	Placebo	NEURO	OID20823	Q9BXS1	-0.41145
IDI2	TR10023	0.626034	Plate1	Visit 1	Active	NEURO	OID20823	Q9BXS1	-0.41145
IDI2	TR10034	0.775052	Plate1	Visit 1	Active	NEURO	OID20823	Q9BXS1	-0.41145
IDI2	TR10008	-0.75103	Plate1	Visit 1	Placebo	NEURO	OID20823	Q9BXS1	-0.41145
IDI2	TR10005	-0.792158	Plate1	Visit 1		NEURO	OID20823	Q9BXS1	-0.41145
IDI2	TR10026	0.0117274	Plate1	Visit 1	Active	NEURO	OID20823	Q9BXS1	-0.41145
IDI2	TR10035	0.103705	Plate1	Visit 1	Placebo	NEURO	OID20823	Q9BXS1	-0.41145
IDI2	TR10036	-0.103493	Plate1	Visit 1	Active	NEURO	OID20823	Q9BXS1	-0.41145
IDI2	TR10033	0.0418859	Plate1	Visit 1	Placebo	NEURO	OID20823	Q9BXS1	-0.41145
IDI2	TR10015	-0.0102431	Plate1	Visit 1	Active	NEURO	OID20823	Q9BXS1	-0.41145
IDI2	TR10037	0.241308	Plate1	Visit 1	Active	NEURO	OID20823	Q9BXS1	-0.41145
IDI2	TR10032	-0.305117	Plate2	Visit 1	Active	NEURO	OID20823	Q9BXS1	-0.496317
IDI2	TR10001	-0.0197691	Plate2	Visit 1	Placebo	NEURO	OID20823	Q9BXS1	-0.496317
IDI2	TR10021	-0.405456	Plate2	Visit 1	Placebo	NEURO	OID20823	Q9BXS1	-0.496317
IDI2	TR10004	-0.242337	Plate2	Visit 1		NEURO	OID20823	Q9BXS1	-0.496317
IDI2	TR10002	-1.00817	Plate2	Visit 1	Active	NEURO	OID20823	Q9BXS1	-0.496317
IDI2	TR10006	-0.393999	Plate2	Visit 1	Active	NEURO	OID20823	Q9BXS1	-0.496317
IDI2	TR10030	0.600628	Plate2	Visit 1	Placebo	NEURO	OID20823	Q9BXS1	-0.496317
IDI2	TR10020	-0.147581	Plate2	Visit 1		NEURO	OID20823	Q9BXS1	-0.496317
IDI2	TR10016	-0.242451	Plate4	Visit 1		NEURO	OID20823	Q9BXS1	0.450188
IDI2	TR10011	0.467154	Plate4	Visit 1	Active	NEURO	OID20823	Q9BXS1	0.450188
IDI2	TR10031	-0.112368	Plate4	Visit 1		NEURO	OID20823	Q9BXS1	0.450188
IDI2	TR10013	-0.642044	Plate4	Visit 1	Active	NEURO	OID20823	Q9BXS1	0.450188
IDI2	TR10015	-0.838983	Plate1	Visit 3	Active	NEURO	OID20823	Q9BXS1	-0.41145
IDI2	TR10011	0.527575	Plate1	Visit 3	Active	NEURO	OID20823	Q9BXS1	-0.41145
IDI2	TR10008	-0.0110874	Plate1	Visit 3	Placebo	NEURO	OID20823	Q9BXS1	-0.41145
IDI2	TR10014	-0.264637	Plate1	Visit 3	Placebo	NEURO	OID20823	Q9BXS1	-0.41145
IDI2	TR10026	-0.957092	Plate1	Visit 3	Active	NEURO	OID20823	Q9BXS1	-0.41145
IDI2	TR10013	-0.580173	Plate1	Visit 3	Active	NEURO	OID20823	Q9BXS1	-0.41145
IDI2	TR10006	-0.743631	Plate2	Visit 3	Active	NEURO	OID20823	Q9BXS1	-0.496317
IDI2	TR10001	0.149918	Plate2	Visit 3	Placebo	NEURO	OID20823	Q9BXS1	-0.496317
IDI2	TR10027	-0.456114	Plate2	Visit 3	Active	NEURO	OID20823	Q9BXS1	-0.496317
IDI2	TR10018	-0.419319	Plate4	Visit 3	Placebo	NEURO	OID20823	Q9BXS1	0.450188
IDI2	TR10002	-0.772877	Plate4	Visit 3	Active	NEURO	OID20823	Q9BXS1	0.450188
IDI2	TR10023	1.02088	Plate4	Visit 3	Active	NEURO	OID20823	Q9BXS1	0.450188
IDI2	TR10021	-0.225253	Plate4	Visit 3	Placebo	NEURO	OID20823	Q9BXS1	0.450188
IFNGR2	TR10014	-0.924162	Plate1	Visit 1	Placebo	NEURO	OID20941	P38484	-5.04387
IFNGR2	TR10024	0.143486	Plate1	Visit 1		NEURO	OID20941	P38484	-5.04387
IFNGR2	TR10012	-0.399312	Plate1	Visit 1		NEURO	OID20941	P38484	-5.04387
IFNGR2	TR10027	-0.44185	Plate1	Visit 1	Active	NEURO	OID20941	P38484	-5.04387
IFNGR2	TR10018	-0.141006	Plate1	Visit 1	Placebo	NEURO	OID20941	P38484	-5.04387
IFNGR2	TR10023	-0.331243	Plate1	Visit 1	Active	NEURO	OID20941	P38484	-5.04387
IFNGR2	TR10034	-0.0379486	Plate1	Visit 1	Active	NEURO	OID20941	P38484	-5.04387
IFNGR2	TR10008	-0.84992	Plate1	Visit 1	Placebo	NEURO	OID20941	P38484	-5.04387
IFNGR2	TR10005	0.527453	Plate1	Visit 1		NEURO	OID20941	P38484	-5.04387
IFNGR2	TR10026	0.397736	Plate1	Visit 1	Active	NEURO	OID20941	P38484	-5.04387
IFNGR2	TR10035	-0.966067	Plate1	Visit 1	Placebo	NEURO	OID20941	P38484	-5.04387
IFNGR2	TR10036	0.772344	Plate1	Visit 1	Active	NEURO	OID20941	P38484	-5.04387
IFNGR2	TR10033	0.557985	Plate1	Visit 1	Placebo	NEURO	OID20941	P38484	-5.04387
IFNGR2	TR10015	-0.116876	Plate1	Visit 1	Active	NEURO	OID20941	P38484	-5.04387
IFNGR2	TR10037	-0.197054	Plate1	Visit 1	Active	NEURO	OID20941	P38484	-5.04387
IFNGR2	TR10032	-1.53254	Plate2	Visit 1	Active	NEURO	OID20941	P38484	-4.93384
IFNGR2	TR10001	0.417568	Plate2	Visit 1	Placebo	NEURO	OID20941	P38484	-4.93384
IFNGR2	TR10021	-0.998779	Plate2	Visit 1	Placebo	NEURO	OID20941	P38484	-4.93384
IFNGR2	TR10004	-0.124251	Plate2	Visit 1		NEURO	OID20941	P38484	-4.93384
IFNGR2	TR10002	-0.86744	Plate2	Visit 1	Active	NEURO	OID20941	P38484	-4.93384
IFNGR2	TR10006	0.380525	Plate2	Visit 1	Active	NEURO	OID20941	P38484	-4.93384
IFNGR2	TR10030	0.346669	Plate2	Visit 1	Placebo	NEURO	OID20941	P38484	-4.93384
IFNGR2	TR10020	-0.70096	Plate2	Visit 1		NEURO	OID20941	P38484	-4.93384
IFNGR2	TR10016	0.801078	Plate4	Visit 1		NEURO	OID20941	P38484	-4.64941
IFNGR2	TR10011	-0.787848	Plate4	Visit 1	Active	NEURO	OID20941	P38484	-4.64941
IFNGR2	TR10031	-0.510356	Plate4	Visit 1		NEURO	OID20941	P38484	-4.64941
IFNGR2	TR10013	-0.439039	Plate4	Visit 1	Active	NEURO	OID20941	P38484	-4.64941
IFNGR2	TR10015	-0.339341	Plate1	Visit 3	Active	NEURO	OID20941	P38484	-5.04387
IFNGR2	TR10011	-1.39935	Plate1	Visit 3	Active	NEURO	OID20941	P38484	-5.04387
IFNGR2	TR10008	-0.796821	Plate1	Visit 3	Placebo	NEURO	OID20941	P38484	-5.04387
IFNGR2	TR10014	-1.06496	Plate1	Visit 3	Placebo	NEURO	OID20941	P38484	-5.04387
IFNGR2	TR10026	-0.118127	Plate1	Visit 3	Active	NEURO	OID20941	P38484	-5.04387
IFNGR2	TR10013	-0.535242	Plate1	Visit 3	Active	NEURO	OID20941	P38484	-5.04387
IFNGR2	TR10006	-0.0894603	Plate2	Visit 3	Active	NEURO	OID20941	P38484	-4.93384
IFNGR2	TR10001	0.733669	Plate2	Visit 3	Placebo	NEURO	OID20941	P38484	-4.93384
IFNGR2	TR10027	-0.587365	Plate2	Visit 3	Active	NEURO	OID20941	P38484	-4.93384
IFNGR2	TR10018	-0.0996433	Plate4	Visit 3	Placebo	NEURO	OID20941	P38484	-4.64941
IFNGR2	TR10002	-1.03657	Plate4	Visit 3	Active	NEURO	OID20941	P38484	-4.64941
IFNGR2	TR10023	-0.345724	Plate4	Visit 3	Active	NEURO	OID20941	P38484	-4.64941
IFNGR2	TR10021	-0.49508	Plate4	Visit 3	Placebo	NEURO	OID20941	P38484	-4.64941
IFNL1	TR10014	-1.08581	Plate1	Visit 1	Placebo	NEURO	OID20795	Q8IU54	-0.379658
IFNL1	TR10024	-0.257763	Plate1	Visit 1		NEURO	OID20795	Q8IU54	-0.379658
IFNL1	TR10012	-1.35595	Plate1	Visit 1		NEURO	OID20795	Q8IU54	-0.379658
IFNL1	TR10027	-0.7572	Plate1	Visit 1	Active	NEURO	OID20795	Q8IU54	-0.379658
IFNL1	TR10018	0.410352	Plate1	Visit 1	Placebo	NEURO	OID20795	Q8IU54	-0.379658
IFNL1	TR10023	-0.150988	Plate1	Visit 1	Active	NEURO	OID20795	Q8IU54	-0.379658
IFNL1	TR10034	-0.796019	Plate1	Visit 1	Active	NEURO	OID20795	Q8IU54	-0.379658
IFNL1	TR10008	-0.0146234	Plate1	Visit 1	Placebo	NEURO	OID20795	Q8IU54	-0.379658
IFNL1	TR10005	-0.866354	Plate1	Visit 1		NEURO	OID20795	Q8IU54	-0.379658
IFNL1	TR10026	-0.0856075	Plate1	Visit 1	Active	NEURO	OID20795	Q8IU54	-0.379658
IFNL1	TR10035	-1.13406	Plate1	Visit 1	Placebo	NEURO	OID20795	Q8IU54	-0.379658
IFNL1	TR10036	-0.520912	Plate1	Visit 1	Active	NEURO	OID20795	Q8IU54	-0.379658
IFNL1	TR10033	-0.710589	Plate1	Visit 1	Placebo	NEURO	OID20795	Q8IU54	-0.379658
IFNL1	TR10015	-1.25025	Plate1	Visit 1	Active	NEURO	OID20795	Q8IU54	-0.379658
IFNL1	TR10037	-0.378653	Plate1	Visit 1	Active	NEURO	OID20795	Q8IU54	-0.379658
IFNL1	TR10032	-0.210373	Plate2	Visit 1	Active	NEURO	OID20795	Q8IU54	0.53357
IFNL1	TR10001	-0.239884	Plate2	Visit 1	Placebo	NEURO	OID20795	Q8IU54	0.53357
IFNL1	TR10021	0.107627	Plate2	Visit 1	Placebo	NEURO	OID20795	Q8IU54	0.53357
IFNL1	TR10004	-0.410417	Plate2	Visit 1		NEURO	OID20795	Q8IU54	0.53357
IFNL1	TR10002	0.0067488	Plate2	Visit 1	Active	NEURO	OID20795	Q8IU54	0.53357
IFNL1	TR10006	0.210448	Plate2	Visit 1	Active	NEURO	OID20795	Q8IU54	0.53357
IFNL1	TR10030	0.2577	Plate2	Visit 1	Placebo	NEURO	OID20795	Q8IU54	0.53357
IFNL1	TR10020	-0.236364	Plate2	Visit 1		NEURO	OID20795	Q8IU54	0.53357
IFNL1	TR10016	-0.683977	Plate4	Visit 1		NEURO	OID20795	Q8IU54	0.314436
IFNL1	TR10011	-1.24509	Plate4	Visit 1	Active	NEURO	OID20795	Q8IU54	0.314436
IFNL1	TR10031	-0.588713	Plate4	Visit 1		NEURO	OID20795	Q8IU54	0.314436
IFNL1	TR10013	-0.478955	Plate4	Visit 1	Active	NEURO	OID20795	Q8IU54	0.314436
IFNL1	TR10015	-0.501223	Plate1	Visit 3	Active	NEURO	OID20795	Q8IU54	-0.379658
IFNL1	TR10011	-1.31161	Plate1	Visit 3	Active	NEURO	OID20795	Q8IU54	-0.379658
IFNL1	TR10008	-0.265675	Plate1	Visit 3	Placebo	NEURO	OID20795	Q8IU54	-0.379658
IFNL1	TR10014	-0.64404	Plate1	Visit 3	Placebo	NEURO	OID20795	Q8IU54	-0.379658
IFNL1	TR10026	-0.594078	Plate1	Visit 3	Active	NEURO	OID20795	Q8IU54	-0.379658
IFNL1	TR10013	-0.641546	Plate1	Visit 3	Active	NEURO	OID20795	Q8IU54	-0.379658
IFNL1	TR10006	-1.18159	Plate2	Visit 3	Active	NEURO	OID20795	Q8IU54	0.53357
IFNL1	TR10001	-0.414062	Plate2	Visit 3	Placebo	NEURO	OID20795	Q8IU54	0.53357
IFNL1	TR10027	0.216593	Plate2	Visit 3	Active	NEURO	OID20795	Q8IU54	0.53357
IFNL1	TR10018	0.26405	Plate4	Visit 3	Placebo	NEURO	OID20795	Q8IU54	0.314436
IFNL1	TR10002	-0.0788508	Plate4	Visit 3	Active	NEURO	OID20795	Q8IU54	0.314436
IFNL1	TR10023	-0.404244	Plate4	Visit 3	Active	NEURO	OID20795	Q8IU54	0.314436
IFNL1	TR10021	-0.534872	Plate4	Visit 3	Placebo	NEURO	OID20795	Q8IU54	0.314436
IGF2R	TR10014	-0.0111905	Plate1	Visit 1	Placebo	NEURO	OID21146	P11717	-4.99881
IGF2R	TR10024	1.04371	Plate1	Visit 1		NEURO	OID21146	P11717	-4.99881
IGF2R	TR10012	0.585389	Plate1	Visit 1		NEURO	OID21146	P11717	-4.99881
IGF2R	TR10027	1.18024	Plate1	Visit 1	Active	NEURO	OID21146	P11717	-4.99881
IGF2R	TR10018	0.570803	Plate1	Visit 1	Placebo	NEURO	OID21146	P11717	-4.99881
IGF2R	TR10023	0.301924	Plate1	Visit 1	Active	NEURO	OID21146	P11717	-4.99881
IGF2R	TR10034	0.94453	Plate1	Visit 1	Active	NEURO	OID21146	P11717	-4.99881
IGF2R	TR10008	0.0915791	Plate1	Visit 1	Placebo	NEURO	OID21146	P11717	-4.99881
IGF2R	TR10005	0.683076	Plate1	Visit 1		NEURO	OID21146	P11717	-4.99881
IGF2R	TR10026	0.308691	Plate1	Visit 1	Active	NEURO	OID21146	P11717	-4.99881
IGF2R	TR10035	0.142151	Plate1	Visit 1	Placebo	NEURO	OID21146	P11717	-4.99881
IGF2R	TR10036	0.0260269	Plate1	Visit 1	Active	NEURO	OID21146	P11717	-4.99881
IGF2R	TR10033	-0.527002	Plate1	Visit 1	Placebo	NEURO	OID21146	P11717	-4.99881
IGF2R	TR10015	0.171367	Plate1	Visit 1	Active	NEURO	OID21146	P11717	-4.99881
IGF2R	TR10037	0.349781	Plate1	Visit 1	Active	NEURO	OID21146	P11717	-4.99881
IGF2R	TR10032	-0.84313	Plate2	Visit 1	Active	NEURO	OID21146	P11717	-4.75423
IGF2R	TR10001	0.188819	Plate2	Visit 1	Placebo	NEURO	OID21146	P11717	-4.75423
IGF2R	TR10021	0.177498	Plate2	Visit 1	Placebo	NEURO	OID21146	P11717	-4.75423
IGF2R	TR10004	0.215051	Plate2	Visit 1		NEURO	OID21146	P11717	-4.75423
IGF2R	TR10002	-0.280661	Plate2	Visit 1	Active	NEURO	OID21146	P11717	-4.75423
IGF2R	TR10006	0.277823	Plate2	Visit 1	Active	NEURO	OID21146	P11717	-4.75423
IGF2R	TR10030	0.110691	Plate2	Visit 1	Placebo	NEURO	OID21146	P11717	-4.75423
IGF2R	TR10020	0.159324	Plate2	Visit 1		NEURO	OID21146	P11717	-4.75423
IGF2R	TR10016	0.0750655	Plate4	Visit 1		NEURO	OID21146	P11717	-4.49801
IGF2R	TR10011	-0.178276	Plate4	Visit 1	Active	NEURO	OID21146	P11717	-4.49801
IGF2R	TR10031	0.384577	Plate4	Visit 1		NEURO	OID21146	P11717	-4.49801
IGF2R	TR10013	0.00502163	Plate4	Visit 1	Active	NEURO	OID21146	P11717	-4.49801
IGF2R	TR10015	0.168521	Plate1	Visit 3	Active	NEURO	OID21146	P11717	-4.99881
IGF2R	TR10011	-0.45711	Plate1	Visit 3	Active	NEURO	OID21146	P11717	-4.99881
IGF2R	TR10008	0.247266	Plate1	Visit 3	Placebo	NEURO	OID21146	P11717	-4.99881
IGF2R	TR10014	-0.718837	Plate1	Visit 3	Placebo	NEURO	OID21146	P11717	-4.99881
IGF2R	TR10026	0.0571796	Plate1	Visit 3	Active	NEURO	OID21146	P11717	-4.99881
IGF2R	TR10013	0.274667	Plate1	Visit 3	Active	NEURO	OID21146	P11717	-4.99881
IGF2R	TR10006	-0.160906	Plate2	Visit 3	Active	NEURO	OID21146	P11717	-4.75423
IGF2R	TR10001	0.395575	Plate2	Visit 3	Placebo	NEURO	OID21146	P11717	-4.75423
IGF2R	TR10027	0.647985	Plate2	Visit 3	Active	NEURO	OID21146	P11717	-4.75423
IGF2R	TR10018	0.142486	Plate4	Visit 3	Placebo	NEURO	OID21146	P11717	-4.49801
IGF2R	TR10002	-0.724405	Plate4	Visit 3	Active	NEURO	OID21146	P11717	-4.49801
IGF2R	TR10023	-0.00399772	Plate4	Visit 3	Active	NEURO	OID21146	P11717	-4.49801
IGF2R	TR10021	0.126589	Plate4	Visit 3	Placebo	NEURO	OID21146	P11717	-4.49801
IGFBP4	TR10014	0.137844	Plate1	Visit 1	Placebo	NEURO	OID21158	P22692	-6.41785
IGFBP4	TR10024	0.535695	Plate1	Visit 1		NEURO	OID21158	P22692	-6.41785
IGFBP4	TR10012	3.05301	Plate1	Visit 1		NEURO	OID21158	P22692	-6.41785
IGFBP4	TR10027	1.44965	Plate1	Visit 1	Active	NEURO	OID21158	P22692	-6.41785
IGFBP4	TR10018	1.87581	Plate1	Visit 1	Placebo	NEURO	OID21158	P22692	-6.41785
IGFBP4	TR10023	1.5568	Plate1	Visit 1	Active	NEURO	OID21158	P22692	-6.41785
IGFBP4	TR10034	1.23298	Plate1	Visit 1	Active	NEURO	OID21158	P22692	-6.41785
IGFBP4	TR10008	1.26305	Plate1	Visit 1	Placebo	NEURO	OID21158	P22692	-6.41785
IGFBP4	TR10005	0.525822	Plate1	Visit 1		NEURO	OID21158	P22692	-6.41785
IGFBP4	TR10026	0.939496	Plate1	Visit 1	Active	NEURO	OID21158	P22692	-6.41785
IGFBP4	TR10035	1.43838	Plate1	Visit 1	Placebo	NEURO	OID21158	P22692	-6.41785
IGFBP4	TR10036	0.626133	Plate1	Visit 1	Active	NEURO	OID21158	P22692	-6.41785
IGFBP4	TR10033	0.589323	Plate1	Visit 1	Placebo	NEURO	OID21158	P22692	-6.41785
IGFBP4	TR10015	1.8142	Plate1	Visit 1	Active	NEURO	OID21158	P22692	-6.41785
IGFBP4	TR10037	0.4018	Plate1	Visit 1	Active	NEURO	OID21158	P22692	-6.41785
IGFBP4	TR10032	0.44963	Plate2	Visit 1	Active	NEURO	OID21158	P22692	-6.28223
IGFBP4	TR10001	0.376312	Plate2	Visit 1	Placebo	NEURO	OID21158	P22692	-6.28223
IGFBP4	TR10021	1.20861	Plate2	Visit 1	Placebo	NEURO	OID21158	P22692	-6.28223
IGFBP4	TR10004	1.77241	Plate2	Visit 1		NEURO	OID21158	P22692	-6.28223
IGFBP4	TR10002	0.687743	Plate2	Visit 1	Active	NEURO	OID21158	P22692	-6.28223
IGFBP4	TR10006	2.03974	Plate2	Visit 1	Active	NEURO	OID21158	P22692	-6.28223
IGFBP4	TR10030	1.36	Plate2	Visit 1	Placebo	NEURO	OID21158	P22692	-6.28223
IGFBP4	TR10020	1.79537	Plate2	Visit 1		NEURO	OID21158	P22692	-6.28223
IGFBP4	TR10016	0.586297	Plate4	Visit 1		NEURO	OID21158	P22692	-6.26411
IGFBP4	TR10011	1.23583	Plate4	Visit 1	Active	NEURO	OID21158	P22692	-6.26411
IGFBP4	TR10031	0.259402	Plate4	Visit 1		NEURO	OID21158	P22692	-6.26411
IGFBP4	TR10013	0.548027	Plate4	Visit 1	Active	NEURO	OID21158	P22692	-6.26411
IGFBP4	TR10015	1.31968	Plate1	Visit 3	Active	NEURO	OID21158	P22692	-6.41785
IGFBP4	TR10011	1.21002	Plate1	Visit 3	Active	NEURO	OID21158	P22692	-6.41785
IGFBP4	TR10008	1.69542	Plate1	Visit 3	Placebo	NEURO	OID21158	P22692	-6.41785
IGFBP4	TR10014	-0.244274	Plate1	Visit 3	Placebo	NEURO	OID21158	P22692	-6.41785
IGFBP4	TR10026	0.307272	Plate1	Visit 3	Active	NEURO	OID21158	P22692	-6.41785
IGFBP4	TR10013	1.11208	Plate1	Visit 3	Active	NEURO	OID21158	P22692	-6.41785
IGFBP4	TR10006	1.57888	Plate2	Visit 3	Active	NEURO	OID21158	P22692	-6.28223
IGFBP4	TR10001	0.30488	Plate2	Visit 3	Placebo	NEURO	OID21158	P22692	-6.28223
IGFBP4	TR10027	0.724318	Plate2	Visit 3	Active	NEURO	OID21158	P22692	-6.28223
IGFBP4	TR10018	1.22145	Plate4	Visit 3	Placebo	NEURO	OID21158	P22692	-6.26411
IGFBP4	TR10002	0.341463	Plate4	Visit 3	Active	NEURO	OID21158	P22692	-6.26411
IGFBP4	TR10023	1.38555	Plate4	Visit 3	Active	NEURO	OID21158	P22692	-6.26411
IGFBP4	TR10021	1.33204	Plate4	Visit 3	Placebo	NEURO	OID21158	P22692	-6.26411
IL17RA	TR10014	-0.422775	Plate1	Visit 1	Placebo	NEURO	OID21089	Q96F46	-3.8776
IL17RA	TR10024	0.321789	Plate1	Visit 1		NEURO	OID21089	Q96F46	-3.8776
IL17RA	TR10012	0.73164	Plate1	Visit 1		NEURO	OID21089	Q96F46	-3.8776
IL17RA	TR10027	0.229825	Plate1	Visit 1	Active	NEURO	OID21089	Q96F46	-3.8776
IL17RA	TR10018	0.536432	Plate1	Visit 1	Placebo	NEURO	OID21089	Q96F46	-3.8776
IL17RA	TR10023	0.464582	Plate1	Visit 1	Active	NEURO	OID21089	Q96F46	-3.8776
IL17RA	TR10034	0.6766	Plate1	Visit 1	Active	NEURO	OID21089	Q96F46	-3.8776
IL17RA	TR10008	0.304764	Plate1	Visit 1	Placebo	NEURO	OID21089	Q96F46	-3.8776
IL17RA	TR10005	0.516287	Plate1	Visit 1		NEURO	OID21089	Q96F46	-3.8776
IL17RA	TR10026	0.626322	Plate1	Visit 1	Active	NEURO	OID21089	Q96F46	-3.8776
IL17RA	TR10035	-0.607124	Plate1	Visit 1	Placebo	NEURO	OID21089	Q96F46	-3.8776
IL17RA	TR10036	0.116594	Plate1	Visit 1	Active	NEURO	OID21089	Q96F46	-3.8776
IL17RA	TR10033	-0.461057	Plate1	Visit 1	Placebo	NEURO	OID21089	Q96F46	-3.8776
IL17RA	TR10015	0.472188	Plate1	Visit 1	Active	NEURO	OID21089	Q96F46	-3.8776
IL17RA	TR10037	-0.733996	Plate1	Visit 1	Active	NEURO	OID21089	Q96F46	-3.8776
IL17RA	TR10032	-0.101472	Plate2	Visit 1	Active	NEURO	OID21089	Q96F46	-3.72067
IL17RA	TR10001	-1.16731	Plate2	Visit 1	Placebo	NEURO	OID21089	Q96F46	-3.72067
IL17RA	TR10021	-0.281355	Plate2	Visit 1	Placebo	NEURO	OID21089	Q96F46	-3.72067
IL17RA	TR10004	-0.35258	Plate2	Visit 1		NEURO	OID21089	Q96F46	-3.72067
IL17RA	TR10002	-0.0593553	Plate2	Visit 1	Active	NEURO	OID21089	Q96F46	-3.72067
IL17RA	TR10006	0.0543691	Plate2	Visit 1	Active	NEURO	OID21089	Q96F46	-3.72067
IL17RA	TR10030	-0.66986	Plate2	Visit 1	Placebo	NEURO	OID21089	Q96F46	-3.72067
IL17RA	TR10020	-0.424019	Plate2	Visit 1		NEURO	OID21089	Q96F46	-3.72067
IL17RA	TR10016	0.194282	Plate4	Visit 1		NEURO	OID21089	Q96F46	-3.16987
IL17RA	TR10011	0.600795	Plate4	Visit 1	Active	NEURO	OID21089	Q96F46	-3.16987
IL17RA	TR10031	-0.0954654	Plate4	Visit 1		NEURO	OID21089	Q96F46	-3.16987
IL17RA	TR10013	-0.498651	Plate4	Visit 1	Active	NEURO	OID21089	Q96F46	-3.16987
IL17RA	TR10015	0.261428	Plate1	Visit 3	Active	NEURO	OID21089	Q96F46	-3.8776
IL17RA	TR10011	0.323603	Plate1	Visit 3	Active	NEURO	OID21089	Q96F46	-3.8776
IL17RA	TR10008	0.624358	Plate1	Visit 3	Placebo	NEURO	OID21089	Q96F46	-3.8776
IL17RA	TR10014	-1.15356	Plate1	Visit 3	Placebo	NEURO	OID21089	Q96F46	-3.8776
IL17RA	TR10026	0.375825	Plate1	Visit 3	Active	NEURO	OID21089	Q96F46	-3.8776
IL17RA	TR10013	-0.184566	Plate1	Visit 3	Active	NEURO	OID21089	Q96F46	-3.8776
IL17RA	TR10006	-0.376781	Plate2	Visit 3	Active	NEURO	OID21089	Q96F46	-3.72067
IL17RA	TR10001	-1.16103	Plate2	Visit 3	Placebo	NEURO	OID21089	Q96F46	-3.72067
IL17RA	TR10027	-0.240427	Plate2	Visit 3	Active	NEURO	OID21089	Q96F46	-3.72067
IL17RA	TR10018	0.524778	Plate4	Visit 3	Placebo	NEURO	OID21089	Q96F46	-3.16987
IL17RA	TR10002	-0.56807	Plate4	Visit 3	Active	NEURO	OID21089	Q96F46	-3.16987
IL17RA	TR10023	0.47261	Plate4	Visit 3	Active	NEURO	OID21089	Q96F46	-3.16987
IL17RA	TR10021	-0.200118	Plate4	Visit 3	Placebo	NEURO	OID21089	Q96F46	-3.16987
IL18RAP	TR10014	0.595313	Plate1	Visit 1	Placebo	NEURO	OID20900	O95256	-3.2022
IL18RAP	TR10024	-1.11459	Plate1	Visit 1		NEURO	OID20900	O95256	-3.2022
IL18RAP	TR10012	-1.8871	Plate1	Visit 1		NEURO	OID20900	O95256	-3.2022
IL18RAP	TR10027	-1.49457	Plate1	Visit 1	Active	NEURO	OID20900	O95256	-3.2022
IL18RAP	TR10018	4.44115	Plate1	Visit 1	Placebo	NEURO	OID20900	O95256	-3.2022
IL18RAP	TR10023	0.0794377	Plate1	Visit 1	Active	NEURO	OID20900	O95256	-3.2022
IL18RAP	TR10034	2.00799	Plate1	Visit 1	Active	NEURO	OID20900	O95256	-3.2022
IL18RAP	TR10008	-1.50499	Plate1	Visit 1	Placebo	NEURO	OID20900	O95256	-3.2022
IL18RAP	TR10005	-2.37198	Plate1	Visit 1		NEURO	OID20900	O95256	-3.2022
IL18RAP	TR10026	-2.91513	Plate1	Visit 1	Active	NEURO	OID20900	O95256	-3.2022
IL18RAP	TR10035	-1.10097	Plate1	Visit 1	Placebo	NEURO	OID20900	O95256	-3.2022
IL18RAP	TR10036	0.897258	Plate1	Visit 1	Active	NEURO	OID20900	O95256	-3.2022
IL18RAP	TR10033	-1.68776	Plate1	Visit 1	Placebo	NEURO	OID20900	O95256	-3.2022
IL18RAP	TR10015	3.74446	Plate1	Visit 1	Active	NEURO	OID20900	O95256	-3.2022
IL18RAP	TR10037	-0.318149	Plate1	Visit 1	Active	NEURO	OID20900	O95256	-3.2022
IL18RAP	TR10032	-1.27848	Plate2	Visit 1	Active	NEURO	OID20900	O95256	-3.87823
IL18RAP	TR10001	-3.18555	Plate2	Visit 1	Placebo	NEURO	OID20900	O95256	-3.87823
IL18RAP	TR10021	-2.16841	Plate2	Visit 1	Placebo	NEURO	OID20900	O95256	-3.87823
IL18RAP	TR10004	0.968567	Plate2	Visit 1		NEURO	OID20900	O95256	-3.87823
IL18RAP	TR10002	1.7053	Plate2	Visit 1	Active	NEURO	OID20900	O95256	-3.87823
IL18RAP	TR10006	0.541049	Plate2	Visit 1	Active	NEURO	OID20900	O95256	-3.87823
IL18RAP	TR10030	2.07501	Plate2	Visit 1	Placebo	NEURO	OID20900	O95256	-3.87823
IL18RAP	TR10020	-0.88544	Plate2	Visit 1		NEURO	OID20900	O95256	-3.87823
IL18RAP	TR10016	5.84652	Plate4	Visit 1		NEURO	OID20900	O95256	-3.55037
IL18RAP	TR10011	-0.328996	Plate4	Visit 1	Active	NEURO	OID20900	O95256	-3.55037
IL18RAP	TR10031	2.42548	Plate4	Visit 1		NEURO	OID20900	O95256	-3.55037
IL18RAP	TR10013	4.68184	Plate4	Visit 1	Active	NEURO	OID20900	O95256	-3.55037
IL18RAP	TR10015	3.35065	Plate1	Visit 3	Active	NEURO	OID20900	O95256	-3.2022
IL18RAP	TR10011	-1.01928	Plate1	Visit 3	Active	NEURO	OID20900	O95256	-3.2022
IL18RAP	TR10008	-1.52835	Plate1	Visit 3	Placebo	NEURO	OID20900	O95256	-3.2022
IL18RAP	TR10014	0.406379	Plate1	Visit 3	Placebo	NEURO	OID20900	O95256	-3.2022
IL18RAP	TR10026	-3.09187	Plate1	Visit 3	Active	NEURO	OID20900	O95256	-3.2022
IL18RAP	TR10013	4.52084	Plate1	Visit 3	Active	NEURO	OID20900	O95256	-3.2022
IL18RAP	TR10006	0.341193	Plate2	Visit 3	Active	NEURO	OID20900	O95256	-3.87823
IL18RAP	TR10001	-2.9365	Plate2	Visit 3	Placebo	NEURO	OID20900	O95256	-3.87823
IL18RAP	TR10027	-1.84654	Plate2	Visit 3	Active	NEURO	OID20900	O95256	-3.87823
IL18RAP	TR10018	4.63087	Plate4	Visit 3	Placebo	NEURO	OID20900	O95256	-3.55037
IL18RAP	TR10002	1.55305	Plate4	Visit 3	Active	NEURO	OID20900	O95256	-3.55037
IL18RAP	TR10023	-0.150591	Plate4	Visit 3	Active	NEURO	OID20900	O95256	-3.55037
IL18RAP	TR10021	-2.06064	Plate4	Visit 3	Placebo	NEURO	OID20900	O95256	-3.55037
IL1R1	TR10014	0.0580991	Plate1	Visit 1	Placebo	NEURO	OID21116	P14778	-5.39533
IL1R1	TR10024	0.591414	Plate1	Visit 1		NEURO	OID21116	P14778	-5.39533
IL1R1	TR10012	0.683285	Plate1	Visit 1		NEURO	OID21116	P14778	-5.39533
IL1R1	TR10027	0.516622	Plate1	Visit 1	Active	NEURO	OID21116	P14778	-5.39533
IL1R1	TR10018	0.914373	Plate1	Visit 1	Placebo	NEURO	OID21116	P14778	-5.39533
IL1R1	TR10023	0.667435	Plate1	Visit 1	Active	NEURO	OID21116	P14778	-5.39533
IL1R1	TR10034	0.792524	Plate1	Visit 1	Active	NEURO	OID21116	P14778	-5.39533
IL1R1	TR10008	0.583685	Plate1	Visit 1	Placebo	NEURO	OID21116	P14778	-5.39533
IL1R1	TR10005	0.64155	Plate1	Visit 1		NEURO	OID21116	P14778	-5.39533
IL1R1	TR10026	0.14642	Plate1	Visit 1	Active	NEURO	OID21116	P14778	-5.39533
IL1R1	TR10035	0.328221	Plate1	Visit 1	Placebo	NEURO	OID21116	P14778	-5.39533
IL1R1	TR10036	0.38338	Plate1	Visit 1	Active	NEURO	OID21116	P14778	-5.39533
IL1R1	TR10033	-0.362768	Plate1	Visit 1	Placebo	NEURO	OID21116	P14778	-5.39533
IL1R1	TR10015	0.149023	Plate1	Visit 1	Active	NEURO	OID21116	P14778	-5.39533
IL1R1	TR10037	0.000791024	Plate1	Visit 1	Active	NEURO	OID21116	P14778	-5.39533
IL1R1	TR10032	-0.27338	Plate2	Visit 1	Active	NEURO	OID21116	P14778	-6.01976
IL1R1	TR10001	0.292292	Plate2	Visit 1	Placebo	NEURO	OID21116	P14778	-6.01976
IL1R1	TR10021	0.38293	Plate2	Visit 1	Placebo	NEURO	OID21116	P14778	-6.01976
IL1R1	TR10004	0.408674	Plate2	Visit 1		NEURO	OID21116	P14778	-6.01976
IL1R1	TR10002	0.278969	Plate2	Visit 1	Active	NEURO	OID21116	P14778	-6.01976
IL1R1	TR10006	0.423017	Plate2	Visit 1	Active	NEURO	OID21116	P14778	-6.01976
IL1R1	TR10030	0.444381	Plate2	Visit 1	Placebo	NEURO	OID21116	P14778	-6.01976
IL1R1	TR10020	0.111047	Plate2	Visit 1		NEURO	OID21116	P14778	-6.01976
IL1R1	TR10016	0.80661	Plate4	Visit 1		NEURO	OID21116	P14778	-5.31707
IL1R1	TR10011	0.569177	Plate4	Visit 1	Active	NEURO	OID21116	P14778	-5.31707
IL1R1	TR10031	0.285517	Plate4	Visit 1		NEURO	OID21116	P14778	-5.31707
IL1R1	TR10013	0.168068	Plate4	Visit 1	Active	NEURO	OID21116	P14778	-5.31707
IL1R1	TR10015	-0.0886801	Plate1	Visit 3	Active	NEURO	OID21116	P14778	-5.39533
IL1R1	TR10011	0.339023	Plate1	Visit 3	Active	NEURO	OID21116	P14778	-5.39533
IL1R1	TR10008	0.476128	Plate1	Visit 3	Placebo	NEURO	OID21116	P14778	-5.39533
IL1R1	TR10014	-0.704095	Plate1	Visit 3	Placebo	NEURO	OID21116	P14778	-5.39533
IL1R1	TR10026	-0.269609	Plate1	Visit 3	Active	NEURO	OID21116	P14778	-5.39533
IL1R1	TR10013	0.00841542	Plate1	Visit 3	Active	NEURO	OID21116	P14778	-5.39533
IL1R1	TR10006	-0.213606	Plate2	Visit 3	Active	NEURO	OID21116	P14778	-6.01976
IL1R1	TR10001	0.228741	Plate2	Visit 3	Placebo	NEURO	OID21116	P14778	-6.01976
IL1R1	TR10027	0.260896	Plate2	Visit 3	Active	NEURO	OID21116	P14778	-6.01976
IL1R1	TR10018	0.764119	Plate4	Visit 3	Placebo	NEURO	OID21116	P14778	-5.31707
IL1R1	TR10002	-0.0621877	Plate4	Visit 3	Active	NEURO	OID21116	P14778	-5.31707
IL1R1	TR10023	0.632933	Plate4	Visit 3	Active	NEURO	OID21116	P14778	-5.31707
IL1R1	TR10021	0.353719	Plate4	Visit 3	Placebo	NEURO	OID21116	P14778	-5.31707
IL1RAP	TR10014	0.195081	Plate1	Visit 1	Placebo	NEURO	OID21126	Q9NPH3	-7.37979
IL1RAP	TR10024	-0.886084	Plate1	Visit 1		NEURO	OID21126	Q9NPH3	-7.37979
IL1RAP	TR10012	0.289949	Plate1	Visit 1		NEURO	OID21126	Q9NPH3	-7.37979
IL1RAP	TR10027	0.0206397	Plate1	Visit 1	Active	NEURO	OID21126	Q9NPH3	-7.37979
IL1RAP	TR10018	-0.306244	Plate1	Visit 1	Placebo	NEURO	OID21126	Q9NPH3	-7.37979
IL1RAP	TR10023	-1.29499	Plate1	Visit 1	Active	NEURO	OID21126	Q9NPH3	-7.37979
IL1RAP	TR10034	0.222949	Plate1	Visit 1	Active	NEURO	OID21126	Q9NPH3	-7.37979
IL1RAP	TR10008	-0.519057	Plate1	Visit 1	Placebo	NEURO	OID21126	Q9NPH3	-7.37979
IL1RAP	TR10005	-0.0705035	Plate1	Visit 1		NEURO	OID21126	Q9NPH3	-7.37979
IL1RAP	TR10026	0.0158142	Plate1	Visit 1	Active	NEURO	OID21126	Q9NPH3	-7.37979
IL1RAP	TR10035	-0.0335825	Plate1	Visit 1	Placebo	NEURO	OID21126	Q9NPH3	-7.37979
IL1RAP	TR10036	-0.678598	Plate1	Visit 1	Active	NEURO	OID21126	Q9NPH3	-7.37979
IL1RAP	TR10033	-1.40246	Plate1	Visit 1	Placebo	NEURO	OID21126	Q9NPH3	-7.37979
IL1RAP	TR10015	-0.171924	Plate1	Visit 1	Active	NEURO	OID21126	Q9NPH3	-7.37979
IL1RAP	TR10037	-1.01581	Plate1	Visit 1	Active	NEURO	OID21126	Q9NPH3	-7.37979
IL1RAP	TR10032	-1.24428	Plate2	Visit 1	Active	NEURO	OID21126	Q9NPH3	-7.21098
IL1RAP	TR10001	-0.564837	Plate2	Visit 1	Placebo	NEURO	OID21126	Q9NPH3	-7.21098
IL1RAP	TR10021	-1.03873	Plate2	Visit 1	Placebo	NEURO	OID21126	Q9NPH3	-7.21098
IL1RAP	TR10004	-0.951661	Plate2	Visit 1		NEURO	OID21126	Q9NPH3	-7.21098
IL1RAP	TR10002	0.81983	Plate2	Visit 1	Active	NEURO	OID21126	Q9NPH3	-7.21098
IL1RAP	TR10006	-0.309914	Plate2	Visit 1	Active	NEURO	OID21126	Q9NPH3	-7.21098
IL1RAP	TR10030	-1.05884	Plate2	Visit 1	Placebo	NEURO	OID21126	Q9NPH3	-7.21098
IL1RAP	TR10020	-0.846232	Plate2	Visit 1		NEURO	OID21126	Q9NPH3	-7.21098
IL1RAP	TR10016	-0.950264	Plate4	Visit 1		NEURO	OID21126	Q9NPH3	-7.30801
IL1RAP	TR10011	-0.286179	Plate4	Visit 1	Active	NEURO	OID21126	Q9NPH3	-7.30801
IL1RAP	TR10031	-0.280378	Plate4	Visit 1		NEURO	OID21126	Q9NPH3	-7.30801
IL1RAP	TR10013	-1.89515	Plate4	Visit 1	Active	NEURO	OID21126	Q9NPH3	-7.30801
IL1RAP	TR10015	-0.568809	Plate1	Visit 3	Active	NEURO	OID21126	Q9NPH3	-7.37979
IL1RAP	TR10011	-0.286686	Plate1	Visit 3	Active	NEURO	OID21126	Q9NPH3	-7.37979
IL1RAP	TR10008	-0.462126	Plate1	Visit 3	Placebo	NEURO	OID21126	Q9NPH3	-7.37979
IL1RAP	TR10014	-0.216883	Plate1	Visit 3	Placebo	NEURO	OID21126	Q9NPH3	-7.37979
IL1RAP	TR10026	-0.189076	Plate1	Visit 3	Active	NEURO	OID21126	Q9NPH3	-7.37979
IL1RAP	TR10013	-1.60352	Plate1	Visit 3	Active	NEURO	OID21126	Q9NPH3	-7.37979
IL1RAP	TR10006	-0.333122	Plate2	Visit 3	Active	NEURO	OID21126	Q9NPH3	-7.21098
IL1RAP	TR10001	-0.792928	Plate2	Visit 3	Placebo	NEURO	OID21126	Q9NPH3	-7.21098
IL1RAP	TR10027	-0.11235	Plate2	Visit 3	Active	NEURO	OID21126	Q9NPH3	-7.21098
IL1RAP	TR10018	-0.637432	Plate4	Visit 3	Placebo	NEURO	OID21126	Q9NPH3	-7.30801
IL1RAP	TR10002	0.377039	Plate4	Visit 3	Active	NEURO	OID21126	Q9NPH3	-7.30801
IL1RAP	TR10023	-1.40072	Plate4	Visit 3	Active	NEURO	OID21126	Q9NPH3	-7.30801
IL1RAP	TR10021	-1.37895	Plate4	Visit 3	Placebo	NEURO	OID21126	Q9NPH3	-7.30801
IL34	TR10014	-0.723575	Plate1	Visit 1	Placebo	NEURO	OID20809	Q6ZMJ4	-0.256873
IL34	TR10024	0.1096	Plate1	Visit 1		NEURO	OID20809	Q6ZMJ4	-0.256873
IL34	TR10012	0.392841	Plate1	Visit 1		NEURO	OID20809	Q6ZMJ4	-0.256873
IL34	TR10027	0.460203	Plate1	Visit 1	Active	NEURO	OID20809	Q6ZMJ4	-0.256873
IL34	TR10018	0.132924	Plate1	Visit 1	Placebo	NEURO	OID20809	Q6ZMJ4	-0.256873
IL34	TR10023	-0.230076	Plate1	Visit 1	Active	NEURO	OID20809	Q6ZMJ4	-0.256873
IL34	TR10034	0.602555	Plate1	Visit 1	Active	NEURO	OID20809	Q6ZMJ4	-0.256873
IL34	TR10008	-0.357698	Plate1	Visit 1	Placebo	NEURO	OID20809	Q6ZMJ4	-0.256873
IL34	TR10005	0.189445	Plate1	Visit 1		NEURO	OID20809	Q6ZMJ4	-0.256873
IL34	TR10026	0.496186	Plate1	Visit 1	Active	NEURO	OID20809	Q6ZMJ4	-0.256873
IL34	TR10035	-0.283639	Plate1	Visit 1	Placebo	NEURO	OID20809	Q6ZMJ4	-0.256873
IL34	TR10036	0.0762064	Plate1	Visit 1	Active	NEURO	OID20809	Q6ZMJ4	-0.256873
IL34	TR10033	-0.199523	Plate1	Visit 1	Placebo	NEURO	OID20809	Q6ZMJ4	-0.256873
IL34	TR10015	-0.105292	Plate1	Visit 1	Active	NEURO	OID20809	Q6ZMJ4	-0.256873
IL34	TR10037	-0.251081	Plate1	Visit 1	Active	NEURO	OID20809	Q6ZMJ4	-0.256873
IL34	TR10032	-0.840978	Plate2	Visit 1	Active	NEURO	OID20809	Q6ZMJ4	-0.205704
IL34	TR10001	0.488066	Plate2	Visit 1	Placebo	NEURO	OID20809	Q6ZMJ4	-0.205704
IL34	TR10021	0.245715	Plate2	Visit 1	Placebo	NEURO	OID20809	Q6ZMJ4	-0.205704
IL34	TR10004	0.461053	Plate2	Visit 1		NEURO	OID20809	Q6ZMJ4	-0.205704
IL34	TR10002	0.136447	Plate2	Visit 1	Active	NEURO	OID20809	Q6ZMJ4	-0.205704
IL34	TR10006	0.363188	Plate2	Visit 1	Active	NEURO	OID20809	Q6ZMJ4	-0.205704
IL34	TR10030	-0.113901	Plate2	Visit 1	Placebo	NEURO	OID20809	Q6ZMJ4	-0.205704
IL34	TR10020	-0.587656	Plate2	Visit 1		NEURO	OID20809	Q6ZMJ4	-0.205704
IL34	TR10016	-0.621714	Plate4	Visit 1		NEURO	OID20809	Q6ZMJ4	-0.220983
IL34	TR10011	-0.19858	Plate4	Visit 1	Active	NEURO	OID20809	Q6ZMJ4	-0.220983
IL34	TR10031	-0.173531	Plate4	Visit 1		NEURO	OID20809	Q6ZMJ4	-0.220983
IL34	TR10013	0.0355428	Plate4	Visit 1	Active	NEURO	OID20809	Q6ZMJ4	-0.220983
IL34	TR10015	-0.203565	Plate1	Visit 3	Active	NEURO	OID20809	Q6ZMJ4	-0.256873
IL34	TR10011	0.109005	Plate1	Visit 3	Active	NEURO	OID20809	Q6ZMJ4	-0.256873
IL34	TR10008	-0.00836918	Plate1	Visit 3	Placebo	NEURO	OID20809	Q6ZMJ4	-0.256873
IL34	TR10014	-0.37942	Plate1	Visit 3	Placebo	NEURO	OID20809	Q6ZMJ4	-0.256873
IL34	TR10026	-0.0431485	Plate1	Visit 3	Active	NEURO	OID20809	Q6ZMJ4	-0.256873
IL34	TR10013	0.379975	Plate1	Visit 3	Active	NEURO	OID20809	Q6ZMJ4	-0.256873
IL34	TR10006	0.107757	Plate2	Visit 3	Active	NEURO	OID20809	Q6ZMJ4	-0.205704
IL34	TR10001	0.0819462	Plate2	Visit 3	Placebo	NEURO	OID20809	Q6ZMJ4	-0.205704
IL34	TR10027	0.355416	Plate2	Visit 3	Active	NEURO	OID20809	Q6ZMJ4	-0.205704
IL34	TR10018	0.502967	Plate4	Visit 3	Placebo	NEURO	OID20809	Q6ZMJ4	-0.220983
IL34	TR10002	-0.11404	Plate4	Visit 3	Active	NEURO	OID20809	Q6ZMJ4	-0.220983
IL34	TR10023	0.194159	Plate4	Visit 3	Active	NEURO	OID20809	Q6ZMJ4	-0.220983
IL34	TR10021	-0.975737	Plate4	Visit 3	Placebo	NEURO	OID20809	Q6ZMJ4	-0.220983
IL6	TR10014	-0.0554358	Plate1	Visit 1	Placebo	NEURO	OID20911	P05231	-2.00647
IL6	TR10024	1.20476	Plate1	Visit 1		NEURO	OID20911	P05231	-2.00647
IL6	TR10012	1.5693	Plate1	Visit 1		NEURO	OID20911	P05231	-2.00647
IL6	TR10027	0.100069	Plate1	Visit 1	Active	NEURO	OID20911	P05231	-2.00647
IL6	TR10018	1.64194	Plate1	Visit 1	Placebo	NEURO	OID20911	P05231	-2.00647
IL6	TR10023	2.7759	Plate1	Visit 1	Active	NEURO	OID20911	P05231	-2.00647
IL6	TR10034	0.32321	Plate1	Visit 1	Active	NEURO	OID20911	P05231	-2.00647
IL6	TR10008	0.701241	Plate1	Visit 1	Placebo	NEURO	OID20911	P05231	-2.00647
IL6	TR10005	0.804543	Plate1	Visit 1		NEURO	OID20911	P05231	-2.00647
IL6	TR10026	0.596299	Plate1	Visit 1	Active	NEURO	OID20911	P05231	-2.00647
IL6	TR10035	0.212547	Plate1	Visit 1	Placebo	NEURO	OID20911	P05231	-2.00647
IL6	TR10036	1.21353	Plate1	Visit 1	Active	NEURO	OID20911	P05231	-2.00647
IL6	TR10033	1.31499	Plate1	Visit 1	Placebo	NEURO	OID20911	P05231	-2.00647
IL6	TR10015	1.70456	Plate1	Visit 1	Active	NEURO	OID20911	P05231	-2.00647
IL6	TR10037	1.20649	Plate1	Visit 1	Active	NEURO	OID20911	P05231	-2.00647
IL6	TR10032	1.38707	Plate2	Visit 1	Active	NEURO	OID20911	P05231	-2.1388
IL6	TR10001	0.486233	Plate2	Visit 1	Placebo	NEURO	OID20911	P05231	-2.1388
IL6	TR10021	1.56099	Plate2	Visit 1	Placebo	NEURO	OID20911	P05231	-2.1388
IL6	TR10004	3.13874	Plate2	Visit 1		NEURO	OID20911	P05231	-2.1388
IL6	TR10002	-0.130823	Plate2	Visit 1	Active	NEURO	OID20911	P05231	-2.1388
IL6	TR10006	1.48188	Plate2	Visit 1	Active	NEURO	OID20911	P05231	-2.1388
IL6	TR10030	1.58784	Plate2	Visit 1	Placebo	NEURO	OID20911	P05231	-2.1388
IL6	TR10020	2.15181	Plate2	Visit 1		NEURO	OID20911	P05231	-2.1388
IL6	TR10016	-0.248853	Plate4	Visit 1		NEURO	OID20911	P05231	-2.22351
IL6	TR10011	0.930317	Plate4	Visit 1	Active	NEURO	OID20911	P05231	-2.22351
IL6	TR10031	-0.0641086	Plate4	Visit 1		NEURO	OID20911	P05231	-2.22351
IL6	TR10013	1.18198	Plate4	Visit 1	Active	NEURO	OID20911	P05231	-2.22351
IL6	TR10015	1.78707	Plate1	Visit 3	Active	NEURO	OID20911	P05231	-2.00647
IL6	TR10011	0.491445	Plate1	Visit 3	Active	NEURO	OID20911	P05231	-2.00647
IL6	TR10008	0.756691	Plate1	Visit 3	Placebo	NEURO	OID20911	P05231	-2.00647
IL6	TR10014	0.0658331	Plate1	Visit 3	Placebo	NEURO	OID20911	P05231	-2.00647
IL6	TR10026	0.234513	Plate1	Visit 3	Active	NEURO	OID20911	P05231	-2.00647
IL6	TR10013	1.9661	Plate1	Visit 3	Active	NEURO	OID20911	P05231	-2.00647
IL6	TR10006	0.738498	Plate2	Visit 3	Active	NEURO	OID20911	P05231	-2.1388
IL6	TR10001	1.43471	Plate2	Visit 3	Placebo	NEURO	OID20911	P05231	-2.1388
IL6	TR10027	1.25885	Plate2	Visit 3	Active	NEURO	OID20911	P05231	-2.1388
IL6	TR10018	1.41337	Plate4	Visit 3	Placebo	NEURO	OID20911	P05231	-2.22351
IL6	TR10002	0.0349555	Plate4	Visit 3	Active	NEURO	OID20911	P05231	-2.22351
IL6	TR10023	1.44579	Plate4	Visit 3	Active	NEURO	OID20911	P05231	-2.22351
IL6	TR10021	0.715281	Plate4	Visit 3	Placebo	NEURO	OID20911	P05231	-2.22351
IL7R	TR10014	0.55843	Plate1	Visit 1	Placebo	NEURO	OID21136	P16871	-6.40522
IL7R	TR10024	2.04473	Plate1	Visit 1		NEURO	OID21136	P16871	-6.40522
IL7R	TR10012	1.14794	Plate1	Visit 1		NEURO	OID21136	P16871	-6.40522
IL7R	TR10027	1.21219	Plate1	Visit 1	Active	NEURO	OID21136	P16871	-6.40522
IL7R	TR10018	2.05675	Plate1	Visit 1	Placebo	NEURO	OID21136	P16871	-6.40522
IL7R	TR10023	0.897233	Plate1	Visit 1	Active	NEURO	OID21136	P16871	-6.40522
IL7R	TR10034	1.06056	Plate1	Visit 1	Active	NEURO	OID21136	P16871	-6.40522
IL7R	TR10008	-0.422027	Plate1	Visit 1	Placebo	NEURO	OID21136	P16871	-6.40522
IL7R	TR10005	1.77721	Plate1	Visit 1		NEURO	OID21136	P16871	-6.40522
IL7R	TR10026	0.756003	Plate1	Visit 1	Active	NEURO	OID21136	P16871	-6.40522
IL7R	TR10035	0.905791	Plate1	Visit 1	Placebo	NEURO	OID21136	P16871	-6.40522
IL7R	TR10036	0.966888	Plate1	Visit 1	Active	NEURO	OID21136	P16871	-6.40522
IL7R	TR10033	0.52178	Plate1	Visit 1	Placebo	NEURO	OID21136	P16871	-6.40522
IL7R	TR10015	1.60604	Plate1	Visit 1	Active	NEURO	OID21136	P16871	-6.40522
IL7R	TR10037	0.525709	Plate1	Visit 1	Active	NEURO	OID21136	P16871	-6.40522
IL7R	TR10032	0.769959	Plate2	Visit 1	Active	NEURO	OID21136	P16871	-6.32843
IL7R	TR10001	1.5297	Plate2	Visit 1	Placebo	NEURO	OID21136	P16871	-6.32843
IL7R	TR10021	1.05254	Plate2	Visit 1	Placebo	NEURO	OID21136	P16871	-6.32843
IL7R	TR10004	0.144985	Plate2	Visit 1		NEURO	OID21136	P16871	-6.32843
IL7R	TR10002	1.17016	Plate2	Visit 1	Active	NEURO	OID21136	P16871	-6.32843
IL7R	TR10006	0.17874	Plate2	Visit 1	Active	NEURO	OID21136	P16871	-6.32843
IL7R	TR10030	0.589579	Plate2	Visit 1	Placebo	NEURO	OID21136	P16871	-6.32843
IL7R	TR10020	1.11581	Plate2	Visit 1		NEURO	OID21136	P16871	-6.32843
IL7R	TR10016	0.931872	Plate4	Visit 1		NEURO	OID21136	P16871	-6.42205
IL7R	TR10011	1.07398	Plate4	Visit 1	Active	NEURO	OID21136	P16871	-6.42205
IL7R	TR10031	0.173574	Plate4	Visit 1		NEURO	OID21136	P16871	-6.42205
IL7R	TR10013	-0.388692	Plate4	Visit 1	Active	NEURO	OID21136	P16871	-6.42205
IL7R	TR10015	1.65135	Plate1	Visit 3	Active	NEURO	OID21136	P16871	-6.40522
IL7R	TR10011	1.06566	Plate1	Visit 3	Active	NEURO	OID21136	P16871	-6.40522
IL7R	TR10008	0.0511551	Plate1	Visit 3	Placebo	NEURO	OID21136	P16871	-6.40522
IL7R	TR10014	-0.189902	Plate1	Visit 3	Placebo	NEURO	OID21136	P16871	-6.40522
IL7R	TR10026	0.614343	Plate1	Visit 3	Active	NEURO	OID21136	P16871	-6.40522
IL7R	TR10013	0.123728	Plate1	Visit 3	Active	NEURO	OID21136	P16871	-6.40522
IL7R	TR10006	-0.179611	Plate2	Visit 3	Active	NEURO	OID21136	P16871	-6.32843
IL7R	TR10001	1.58584	Plate2	Visit 3	Placebo	NEURO	OID21136	P16871	-6.32843
IL7R	TR10027	0.666003	Plate2	Visit 3	Active	NEURO	OID21136	P16871	-6.32843
IL7R	TR10018	1.72762	Plate4	Visit 3	Placebo	NEURO	OID21136	P16871	-6.42205
IL7R	TR10002	0.727616	Plate4	Visit 3	Active	NEURO	OID21136	P16871	-6.42205
IL7R	TR10023	1.1	Plate4	Visit 3	Active	NEURO	OID21136	P16871	-6.42205
IL7R	TR10021	1.10151	Plate4	Visit 3	Placebo	NEURO	OID21136	P16871	-6.42205
ILKAP	TR10014	-1.01279	Plate1	Visit 1	Placebo	NEURO	OID20855	Q9H0C8	-0.107876
ILKAP	TR10024	-0.210088	Plate1	Visit 1		NEURO	OID20855	Q9H0C8	-0.107876
ILKAP	TR10012	-0.178362	Plate1	Visit 1		NEURO	OID20855	Q9H0C8	-0.107876
ILKAP	TR10027	-0.56071	Plate1	Visit 1	Active	NEURO	OID20855	Q9H0C8	-0.107876
ILKAP	TR10018	-0.390497	Plate1	Visit 1	Placebo	NEURO	OID20855	Q9H0C8	-0.107876
ILKAP	TR10023	-0.609772	Plate1	Visit 1	Active	NEURO	OID20855	Q9H0C8	-0.107876
ILKAP	TR10034	-1.15988	Plate1	Visit 1	Active	NEURO	OID20855	Q9H0C8	-0.107876
ILKAP	TR10008	-0.915212	Plate1	Visit 1	Placebo	NEURO	OID20855	Q9H0C8	-0.107876
ILKAP	TR10005	-0.506858	Plate1	Visit 1		NEURO	OID20855	Q9H0C8	-0.107876
ILKAP	TR10026	-0.541373	Plate1	Visit 1	Active	NEURO	OID20855	Q9H0C8	-0.107876
ILKAP	TR10035	-0.975671	Plate1	Visit 1	Placebo	NEURO	OID20855	Q9H0C8	-0.107876
ILKAP	TR10036	-1.12457	Plate1	Visit 1	Active	NEURO	OID20855	Q9H0C8	-0.107876
ILKAP	TR10033	0.516731	Plate1	Visit 1	Placebo	NEURO	OID20855	Q9H0C8	-0.107876
ILKAP	TR10015	-0.564512	Plate1	Visit 1	Active	NEURO	OID20855	Q9H0C8	-0.107876
ILKAP	TR10037	0.399838	Plate1	Visit 1	Active	NEURO	OID20855	Q9H0C8	-0.107876
ILKAP	TR10032	-0.946204	Plate2	Visit 1	Active	NEURO	OID20855	Q9H0C8	-0.489047
ILKAP	TR10001	-0.482696	Plate2	Visit 1	Placebo	NEURO	OID20855	Q9H0C8	-0.489047
ILKAP	TR10021	-0.906879	Plate2	Visit 1	Placebo	NEURO	OID20855	Q9H0C8	-0.489047
ILKAP	TR10004	-0.97419	Plate2	Visit 1		NEURO	OID20855	Q9H0C8	-0.489047
ILKAP	TR10002	-1.09329	Plate2	Visit 1	Active	NEURO	OID20855	Q9H0C8	-0.489047
ILKAP	TR10006	-0.218367	Plate2	Visit 1	Active	NEURO	OID20855	Q9H0C8	-0.489047
ILKAP	TR10030	-1.00224	Plate2	Visit 1	Placebo	NEURO	OID20855	Q9H0C8	-0.489047
ILKAP	TR10020	-0.841043	Plate2	Visit 1		NEURO	OID20855	Q9H0C8	-0.489047
ILKAP	TR10016	-1.6704	Plate4	Visit 1		NEURO	OID20855	Q9H0C8	-0.725743
ILKAP	TR10011	-1.05167	Plate4	Visit 1	Active	NEURO	OID20855	Q9H0C8	-0.725743
ILKAP	TR10031	-0.383228	Plate4	Visit 1		NEURO	OID20855	Q9H0C8	-0.725743
ILKAP	TR10013	-1.05767	Plate4	Visit 1	Active	NEURO	OID20855	Q9H0C8	-0.725743
ILKAP	TR10015	-0.179096	Plate1	Visit 3	Active	NEURO	OID20855	Q9H0C8	-0.107876
ILKAP	TR10011	-1.20821	Plate1	Visit 3	Active	NEURO	OID20855	Q9H0C8	-0.107876
ILKAP	TR10008	-0.512687	Plate1	Visit 3	Placebo	NEURO	OID20855	Q9H0C8	-0.107876
ILKAP	TR10014	-0.867068	Plate1	Visit 3	Placebo	NEURO	OID20855	Q9H0C8	-0.107876
ILKAP	TR10026	-0.407667	Plate1	Visit 3	Active	NEURO	OID20855	Q9H0C8	-0.107876
ILKAP	TR10013	-0.769295	Plate1	Visit 3	Active	NEURO	OID20855	Q9H0C8	-0.107876
ILKAP	TR10006	-1.33446	Plate2	Visit 3	Active	NEURO	OID20855	Q9H0C8	-0.489047
ILKAP	TR10001	-0.256958	Plate2	Visit 3	Placebo	NEURO	OID20855	Q9H0C8	-0.489047
ILKAP	TR10027	-0.392631	Plate2	Visit 3	Active	NEURO	OID20855	Q9H0C8	-0.489047
ILKAP	TR10018	-0.629147	Plate4	Visit 3	Placebo	NEURO	OID20855	Q9H0C8	-0.725743
ILKAP	TR10002	-0.665727	Plate4	Visit 3	Active	NEURO	OID20855	Q9H0C8	-0.725743
ILKAP	TR10023	-0.515211	Plate4	Visit 3	Active	NEURO	OID20855	Q9H0C8	-0.725743
ILKAP	TR10021	-1.02682	Plate4	Visit 3	Placebo	NEURO	OID20855	Q9H0C8	-0.725743
IMPA1	TR10014	0.291224	Plate1	Visit 1	Placebo	NEURO	OID20907	P29218	-0.131768
IMPA1	TR10024	0.0319608	Plate1	Visit 1		NEURO	OID20907	P29218	-0.131768
IMPA1	TR10012	0.672444	Plate1	Visit 1		NEURO	OID20907	P29218	-0.131768
IMPA1	TR10027	0.212732	Plate1	Visit 1	Active	NEURO	OID20907	P29218	-0.131768
IMPA1	TR10018	0.256365	Plate1	Visit 1	Placebo	NEURO	OID20907	P29218	-0.131768
IMPA1	TR10023	0.722503	Plate1	Visit 1	Active	NEURO	OID20907	P29218	-0.131768
IMPA1	TR10034	0.356446	Plate1	Visit 1	Active	NEURO	OID20907	P29218	-0.131768
IMPA1	TR10008	0.714914	Plate1	Visit 1	Placebo	NEURO	OID20907	P29218	-0.131768
IMPA1	TR10005	0.0122386	Plate1	Visit 1		NEURO	OID20907	P29218	-0.131768
IMPA1	TR10026	0.508535	Plate1	Visit 1	Active	NEURO	OID20907	P29218	-0.131768
IMPA1	TR10035	0.283594	Plate1	Visit 1	Placebo	NEURO	OID20907	P29218	-0.131768
IMPA1	TR10036	0.612768	Plate1	Visit 1	Active	NEURO	OID20907	P29218	-0.131768
IMPA1	TR10033	0.668334	Plate1	Visit 1	Placebo	NEURO	OID20907	P29218	-0.131768
IMPA1	TR10015	0.366969	Plate1	Visit 1	Active	NEURO	OID20907	P29218	-0.131768
IMPA1	TR10037	0.397111	Plate1	Visit 1	Active	NEURO	OID20907	P29218	-0.131768
IMPA1	TR10032	0.0818268	Plate2	Visit 1	Active	NEURO	OID20907	P29218	-0.599378
IMPA1	TR10001	0.544484	Plate2	Visit 1	Placebo	NEURO	OID20907	P29218	-0.599378
IMPA1	TR10021	-0.193166	Plate2	Visit 1	Placebo	NEURO	OID20907	P29218	-0.599378
IMPA1	TR10004	-0.0856236	Plate2	Visit 1		NEURO	OID20907	P29218	-0.599378
IMPA1	TR10002	0.18954	Plate2	Visit 1	Active	NEURO	OID20907	P29218	-0.599378
IMPA1	TR10006	0.153205	Plate2	Visit 1	Active	NEURO	OID20907	P29218	-0.599378
IMPA1	TR10030	0.17873	Plate2	Visit 1	Placebo	NEURO	OID20907	P29218	-0.599378
IMPA1	TR10020	0.102219	Plate2	Visit 1		NEURO	OID20907	P29218	-0.599378
IMPA1	TR10016	0.224721	Plate4	Visit 1		NEURO	OID20907	P29218	-0.355461
IMPA1	TR10011	0.38036	Plate4	Visit 1	Active	NEURO	OID20907	P29218	-0.355461
IMPA1	TR10031	-0.0582788	Plate4	Visit 1		NEURO	OID20907	P29218	-0.355461
IMPA1	TR10013	0.121097	Plate4	Visit 1	Active	NEURO	OID20907	P29218	-0.355461
IMPA1	TR10015	0.525872	Plate1	Visit 3	Active	NEURO	OID20907	P29218	-0.131768
IMPA1	TR10011	0.0671	Plate1	Visit 3	Active	NEURO	OID20907	P29218	-0.131768
IMPA1	TR10008	0.434516	Plate1	Visit 3	Placebo	NEURO	OID20907	P29218	-0.131768
IMPA1	TR10014	0.578648	Plate1	Visit 3	Placebo	NEURO	OID20907	P29218	-0.131768
IMPA1	TR10026	0.223561	Plate1	Visit 3	Active	NEURO	OID20907	P29218	-0.131768
IMPA1	TR10013	-0.0596547	Plate1	Visit 3	Active	NEURO	OID20907	P29218	-0.131768
IMPA1	TR10006	0.131093	Plate2	Visit 3	Active	NEURO	OID20907	P29218	-0.599378
IMPA1	TR10001	0.397516	Plate2	Visit 3	Placebo	NEURO	OID20907	P29218	-0.599378
IMPA1	TR10027	0.135675	Plate2	Visit 3	Active	NEURO	OID20907	P29218	-0.599378
IMPA1	TR10018	0.395925	Plate4	Visit 3	Placebo	NEURO	OID20907	P29218	-0.355461
IMPA1	TR10002	0.287715	Plate4	Visit 3	Active	NEURO	OID20907	P29218	-0.355461
IMPA1	TR10023	0.26233	Plate4	Visit 3	Active	NEURO	OID20907	P29218	-0.355461
IMPA1	TR10021	-0.0587581	Plate4	Visit 3	Placebo	NEURO	OID20907	P29218	-0.355461
ING1	TR10014	-1.14454	Plate1	Visit 1	Placebo	NEURO	OID20853	Q9UK53	-1.33735
ING1	TR10024	-1.33044	Plate1	Visit 1		NEURO	OID20853	Q9UK53	-1.33735
ING1	TR10012	-0.542822	Plate1	Visit 1		NEURO	OID20853	Q9UK53	-1.33735
ING1	TR10027	-1.57422	Plate1	Visit 1	Active	NEURO	OID20853	Q9UK53	-1.33735
ING1	TR10018	-2.17723	Plate1	Visit 1	Placebo	NEURO	OID20853	Q9UK53	-1.33735
ING1	TR10023	-1.89024	Plate1	Visit 1	Active	NEURO	OID20853	Q9UK53	-1.33735
ING1	TR10034	-1.94593	Plate1	Visit 1	Active	NEURO	OID20853	Q9UK53	-1.33735
ING1	TR10008	-0.963705	Plate1	Visit 1	Placebo	NEURO	OID20853	Q9UK53	-1.33735
ING1	TR10005	-1.49235	Plate1	Visit 1		NEURO	OID20853	Q9UK53	-1.33735
ING1	TR10026	-1.22392	Plate1	Visit 1	Active	NEURO	OID20853	Q9UK53	-1.33735
ING1	TR10035	-1.65259	Plate1	Visit 1	Placebo	NEURO	OID20853	Q9UK53	-1.33735
ING1	TR10036	-1.36602	Plate1	Visit 1	Active	NEURO	OID20853	Q9UK53	-1.33735
ING1	TR10033	-0.772285	Plate1	Visit 1	Placebo	NEURO	OID20853	Q9UK53	-1.33735
ING1	TR10015	-1.69243	Plate1	Visit 1	Active	NEURO	OID20853	Q9UK53	-1.33735
ING1	TR10037	-1.48382	Plate1	Visit 1	Active	NEURO	OID20853	Q9UK53	-1.33735
ING1	TR10032	-0.596351	Plate2	Visit 1	Active	NEURO	OID20853	Q9UK53	-0.874102
ING1	TR10001	0.0803746	Plate2	Visit 1	Placebo	NEURO	OID20853	Q9UK53	-0.874102
ING1	TR10021	-1.33542	Plate2	Visit 1	Placebo	NEURO	OID20853	Q9UK53	-0.874102
ING1	TR10004	-0.561339	Plate2	Visit 1		NEURO	OID20853	Q9UK53	-0.874102
ING1	TR10002	-1.43234	Plate2	Visit 1	Active	NEURO	OID20853	Q9UK53	-0.874102
ING1	TR10006	-1.02062	Plate2	Visit 1	Active	NEURO	OID20853	Q9UK53	-0.874102
ING1	TR10030	-1.05586	Plate2	Visit 1	Placebo	NEURO	OID20853	Q9UK53	-0.874102
ING1	TR10020	-2.09422	Plate2	Visit 1		NEURO	OID20853	Q9UK53	-0.874102
ING1	TR10016	-1.80307	Plate4	Visit 1		NEURO	OID20853	Q9UK53	-0.986575
ING1	TR10011	-1.50482	Plate4	Visit 1	Active	NEURO	OID20853	Q9UK53	-0.986575
ING1	TR10031	-0.963102	Plate4	Visit 1		NEURO	OID20853	Q9UK53	-0.986575
ING1	TR10013	-1.10866	Plate4	Visit 1	Active	NEURO	OID20853	Q9UK53	-0.986575
ING1	TR10015	-0.694897	Plate1	Visit 3	Active	NEURO	OID20853	Q9UK53	-1.33735
ING1	TR10011	-1.01685	Plate1	Visit 3	Active	NEURO	OID20853	Q9UK53	-1.33735
ING1	TR10008	-1.20807	Plate1	Visit 3	Placebo	NEURO	OID20853	Q9UK53	-1.33735
ING1	TR10014	-1.62836	Plate1	Visit 3	Placebo	NEURO	OID20853	Q9UK53	-1.33735
ING1	TR10026	-1.79675	Plate1	Visit 3	Active	NEURO	OID20853	Q9UK53	-1.33735
ING1	TR10013	-1.45681	Plate1	Visit 3	Active	NEURO	OID20853	Q9UK53	-1.33735
ING1	TR10006	-1.45484	Plate2	Visit 3	Active	NEURO	OID20853	Q9UK53	-0.874102
ING1	TR10001	-1.14248	Plate2	Visit 3	Placebo	NEURO	OID20853	Q9UK53	-0.874102
ING1	TR10027	-1.14092	Plate2	Visit 3	Active	NEURO	OID20853	Q9UK53	-0.874102
ING1	TR10018	-1.4147	Plate4	Visit 3	Placebo	NEURO	OID20853	Q9UK53	-0.986575
ING1	TR10002	-1.14438	Plate4	Visit 3	Active	NEURO	OID20853	Q9UK53	-0.986575
ING1	TR10023	-0.860142	Plate4	Visit 3	Active	NEURO	OID20853	Q9UK53	-0.986575
ING1	TR10021	-1.03231	Plate4	Visit 3	Placebo	NEURO	OID20853	Q9UK53	-0.986575
INHBC	TR10014	-0.13671	Plate1	Visit 1	Placebo	NEURO	OID21093	P55103	-5.71664
INHBC	TR10024	0.35233	Plate1	Visit 1		NEURO	OID21093	P55103	-5.71664
INHBC	TR10012	0.570863	Plate1	Visit 1		NEURO	OID21093	P55103	-5.71664
INHBC	TR10027	0.0895343	Plate1	Visit 1	Active	NEURO	OID21093	P55103	-5.71664
INHBC	TR10018	0.352291	Plate1	Visit 1	Placebo	NEURO	OID21093	P55103	-5.71664
INHBC	TR10023	0.646029	Plate1	Visit 1	Active	NEURO	OID21093	P55103	-5.71664
INHBC	TR10034	0.362379	Plate1	Visit 1	Active	NEURO	OID21093	P55103	-5.71664
INHBC	TR10008	0.140858	Plate1	Visit 1	Placebo	NEURO	OID21093	P55103	-5.71664
INHBC	TR10005	0.0786607	Plate1	Visit 1		NEURO	OID21093	P55103	-5.71664
INHBC	TR10026	0.0160801	Plate1	Visit 1	Active	NEURO	OID21093	P55103	-5.71664
INHBC	TR10035	0.15284	Plate1	Visit 1	Placebo	NEURO	OID21093	P55103	-5.71664
INHBC	TR10036	0.673562	Plate1	Visit 1	Active	NEURO	OID21093	P55103	-5.71664
INHBC	TR10033	0.287951	Plate1	Visit 1	Placebo	NEURO	OID21093	P55103	-5.71664
INHBC	TR10015	0.465981	Plate1	Visit 1	Active	NEURO	OID21093	P55103	-5.71664
INHBC	TR10037	-0.412338	Plate1	Visit 1	Active	NEURO	OID21093	P55103	-5.71664
INHBC	TR10032	-0.778385	Plate2	Visit 1	Active	NEURO	OID21093	P55103	-5.36533
INHBC	TR10001	0.0811248	Plate2	Visit 1	Placebo	NEURO	OID21093	P55103	-5.36533
INHBC	TR10021	0.281793	Plate2	Visit 1	Placebo	NEURO	OID21093	P55103	-5.36533
INHBC	TR10004	0.533238	Plate2	Visit 1		NEURO	OID21093	P55103	-5.36533
INHBC	TR10002	-0.553717	Plate2	Visit 1	Active	NEURO	OID21093	P55103	-5.36533
INHBC	TR10006	0.047984	Plate2	Visit 1	Active	NEURO	OID21093	P55103	-5.36533
INHBC	TR10030	0.598689	Plate2	Visit 1	Placebo	NEURO	OID21093	P55103	-5.36533
INHBC	TR10020	0.288615	Plate2	Visit 1		NEURO	OID21093	P55103	-5.36533
INHBC	TR10016	0.475358	Plate4	Visit 1		NEURO	OID21093	P55103	-4.92913
INHBC	TR10011	0.34191	Plate4	Visit 1	Active	NEURO	OID21093	P55103	-4.92913
INHBC	TR10031	0.409698	Plate4	Visit 1		NEURO	OID21093	P55103	-4.92913
INHBC	TR10013	-0.0135784	Plate4	Visit 1	Active	NEURO	OID21093	P55103	-4.92913
INHBC	TR10015	-0.184196	Plate1	Visit 3	Active	NEURO	OID21093	P55103	-5.71664
INHBC	TR10011	-0.261446	Plate1	Visit 3	Active	NEURO	OID21093	P55103	-5.71664
INHBC	TR10008	0.844034	Plate1	Visit 3	Placebo	NEURO	OID21093	P55103	-5.71664
INHBC	TR10014	-0.321418	Plate1	Visit 3	Placebo	NEURO	OID21093	P55103	-5.71664
INHBC	TR10026	-0.239702	Plate1	Visit 3	Active	NEURO	OID21093	P55103	-5.71664
INHBC	TR10013	0.204708	Plate1	Visit 3	Active	NEURO	OID21093	P55103	-5.71664
INHBC	TR10006	-0.191627	Plate2	Visit 3	Active	NEURO	OID21093	P55103	-5.36533
INHBC	TR10001	-0.212778	Plate2	Visit 3	Placebo	NEURO	OID21093	P55103	-5.36533
INHBC	TR10027	-0.187287	Plate2	Visit 3	Active	NEURO	OID21093	P55103	-5.36533
INHBC	TR10018	0.500421	Plate4	Visit 3	Placebo	NEURO	OID21093	P55103	-4.92913
INHBC	TR10002	-0.812411	Plate4	Visit 3	Active	NEURO	OID21093	P55103	-4.92913
INHBC	TR10023	0.890755	Plate4	Visit 3	Active	NEURO	OID21093	P55103	-4.92913
INHBC	TR10021	0.566374	Plate4	Visit 3	Placebo	NEURO	OID21093	P55103	-4.92913
IPCEF1	TR10014	-0.518475	Plate1	Visit 1	Placebo	NEURO	OID20977	Q8WWN9	-2.64369
IPCEF1	TR10024	0.608818	Plate1	Visit 1		NEURO	OID20977	Q8WWN9	-2.64369
IPCEF1	TR10012	0.186047	Plate1	Visit 1		NEURO	OID20977	Q8WWN9	-2.64369
IPCEF1	TR10027	0.283085	Plate1	Visit 1	Active	NEURO	OID20977	Q8WWN9	-2.64369
IPCEF1	TR10018	0.103925	Plate1	Visit 1	Placebo	NEURO	OID20977	Q8WWN9	-2.64369
IPCEF1	TR10023	0.522033	Plate1	Visit 1	Active	NEURO	OID20977	Q8WWN9	-2.64369
IPCEF1	TR10034	0.58011	Plate1	Visit 1	Active	NEURO	OID20977	Q8WWN9	-2.64369
IPCEF1	TR10008	-1.82176	Plate1	Visit 1	Placebo	NEURO	OID20977	Q8WWN9	-2.64369
IPCEF1	TR10005	0.266881	Plate1	Visit 1		NEURO	OID20977	Q8WWN9	-2.64369
IPCEF1	TR10026	0.187906	Plate1	Visit 1	Active	NEURO	OID20977	Q8WWN9	-2.64369
IPCEF1	TR10035	-0.753642	Plate1	Visit 1	Placebo	NEURO	OID20977	Q8WWN9	-2.64369
IPCEF1	TR10036	-0.171428	Plate1	Visit 1	Active	NEURO	OID20977	Q8WWN9	-2.64369
IPCEF1	TR10033	1.05339	Plate1	Visit 1	Placebo	NEURO	OID20977	Q8WWN9	-2.64369
IPCEF1	TR10015	-0.243711	Plate1	Visit 1	Active	NEURO	OID20977	Q8WWN9	-2.64369
IPCEF1	TR10037	-2.07568	Plate1	Visit 1	Active	NEURO	OID20977	Q8WWN9	-2.64369
IPCEF1	TR10032	0.15714	Plate2	Visit 1	Active	NEURO	OID20977	Q8WWN9	-2.91071
IPCEF1	TR10001	1.03765	Plate2	Visit 1	Placebo	NEURO	OID20977	Q8WWN9	-2.91071
IPCEF1	TR10021	0.329842	Plate2	Visit 1	Placebo	NEURO	OID20977	Q8WWN9	-2.91071
IPCEF1	TR10004	0.643761	Plate2	Visit 1		NEURO	OID20977	Q8WWN9	-2.91071
IPCEF1	TR10002	-0.180266	Plate2	Visit 1	Active	NEURO	OID20977	Q8WWN9	-2.91071
IPCEF1	TR10006	0.0915157	Plate2	Visit 1	Active	NEURO	OID20977	Q8WWN9	-2.91071
IPCEF1	TR10030	0.273615	Plate2	Visit 1	Placebo	NEURO	OID20977	Q8WWN9	-2.91071
IPCEF1	TR10020	0.423529	Plate2	Visit 1		NEURO	OID20977	Q8WWN9	-2.91071
IPCEF1	TR10016	-0.323065	Plate4	Visit 1		NEURO	OID20977	Q8WWN9	-2.59308
IPCEF1	TR10011	0.64082	Plate4	Visit 1	Active	NEURO	OID20977	Q8WWN9	-2.59308
IPCEF1	TR10031	0.282325	Plate4	Visit 1		NEURO	OID20977	Q8WWN9	-2.59308
IPCEF1	TR10013	-1.00801	Plate4	Visit 1	Active	NEURO	OID20977	Q8WWN9	-2.59308
IPCEF1	TR10015	0.606232	Plate1	Visit 3	Active	NEURO	OID20977	Q8WWN9	-2.64369
IPCEF1	TR10011	-0.204054	Plate1	Visit 3	Active	NEURO	OID20977	Q8WWN9	-2.64369
IPCEF1	TR10008	-0.189542	Plate1	Visit 3	Placebo	NEURO	OID20977	Q8WWN9	-2.64369
IPCEF1	TR10014	-0.103451	Plate1	Visit 3	Placebo	NEURO	OID20977	Q8WWN9	-2.64369
IPCEF1	TR10026	-0.12094	Plate1	Visit 3	Active	NEURO	OID20977	Q8WWN9	-2.64369
IPCEF1	TR10013	0.461645	Plate1	Visit 3	Active	NEURO	OID20977	Q8WWN9	-2.64369
IPCEF1	TR10006	-0.316225	Plate2	Visit 3	Active	NEURO	OID20977	Q8WWN9	-2.91071
IPCEF1	TR10001	0.193397	Plate2	Visit 3	Placebo	NEURO	OID20977	Q8WWN9	-2.91071
IPCEF1	TR10027	0.498182	Plate2	Visit 3	Active	NEURO	OID20977	Q8WWN9	-2.91071
IPCEF1	TR10018	-0.292432	Plate4	Visit 3	Placebo	NEURO	OID20977	Q8WWN9	-2.59308
IPCEF1	TR10002	0.152313	Plate4	Visit 3	Active	NEURO	OID20977	Q8WWN9	-2.59308
IPCEF1	TR10023	0.848932	Plate4	Visit 3	Active	NEURO	OID20977	Q8WWN9	-2.59308
IPCEF1	TR10021	0.58122	Plate4	Visit 3	Placebo	NEURO	OID20977	Q8WWN9	-2.59308
ISLR2	TR10014	0.731255	Plate1	Visit 1	Placebo	NEURO	OID20889	Q6UXK2	-1.45903
ISLR2	TR10024	1.69524	Plate1	Visit 1		NEURO	OID20889	Q6UXK2	-1.45903
ISLR2	TR10012	0.483841	Plate1	Visit 1		NEURO	OID20889	Q6UXK2	-1.45903
ISLR2	TR10027	0.604535	Plate1	Visit 1	Active	NEURO	OID20889	Q6UXK2	-1.45903
ISLR2	TR10018	0.488509	Plate1	Visit 1	Placebo	NEURO	OID20889	Q6UXK2	-1.45903
ISLR2	TR10023	0.265264	Plate1	Visit 1	Active	NEURO	OID20889	Q6UXK2	-1.45903
ISLR2	TR10034	0.320037	Plate1	Visit 1	Active	NEURO	OID20889	Q6UXK2	-1.45903
ISLR2	TR10008	0.989374	Plate1	Visit 1	Placebo	NEURO	OID20889	Q6UXK2	-1.45903
ISLR2	TR10005	0.570806	Plate1	Visit 1		NEURO	OID20889	Q6UXK2	-1.45903
ISLR2	TR10026	0.825411	Plate1	Visit 1	Active	NEURO	OID20889	Q6UXK2	-1.45903
ISLR2	TR10035	0.258858	Plate1	Visit 1	Placebo	NEURO	OID20889	Q6UXK2	-1.45903
ISLR2	TR10036	0.801997	Plate1	Visit 1	Active	NEURO	OID20889	Q6UXK2	-1.45903
ISLR2	TR10033	0.191147	Plate1	Visit 1	Placebo	NEURO	OID20889	Q6UXK2	-1.45903
ISLR2	TR10015	1.51486	Plate1	Visit 1	Active	NEURO	OID20889	Q6UXK2	-1.45903
ISLR2	TR10037	0.484194	Plate1	Visit 1	Active	NEURO	OID20889	Q6UXK2	-1.45903
ISLR2	TR10032	0.162332	Plate2	Visit 1	Active	NEURO	OID20889	Q6UXK2	-1.91044
ISLR2	TR10001	0.862233	Plate2	Visit 1	Placebo	NEURO	OID20889	Q6UXK2	-1.91044
ISLR2	TR10021	0.421743	Plate2	Visit 1	Placebo	NEURO	OID20889	Q6UXK2	-1.91044
ISLR2	TR10004	-0.360791	Plate2	Visit 1		NEURO	OID20889	Q6UXK2	-1.91044
ISLR2	TR10002	0.481385	Plate2	Visit 1	Active	NEURO	OID20889	Q6UXK2	-1.91044
ISLR2	TR10006	0.921474	Plate2	Visit 1	Active	NEURO	OID20889	Q6UXK2	-1.91044
ISLR2	TR10030	-0.137835	Plate2	Visit 1	Placebo	NEURO	OID20889	Q6UXK2	-1.91044
ISLR2	TR10020	0.411971	Plate2	Visit 1		NEURO	OID20889	Q6UXK2	-1.91044
ISLR2	TR10016	-0.0215021	Plate4	Visit 1		NEURO	OID20889	Q6UXK2	-1.32068
ISLR2	TR10011	0.127351	Plate4	Visit 1	Active	NEURO	OID20889	Q6UXK2	-1.32068
ISLR2	TR10031	-0.0262287	Plate4	Visit 1		NEURO	OID20889	Q6UXK2	-1.32068
ISLR2	TR10013	0.239899	Plate4	Visit 1	Active	NEURO	OID20889	Q6UXK2	-1.32068
ISLR2	TR10015	1.57288	Plate1	Visit 3	Active	NEURO	OID20889	Q6UXK2	-1.45903
ISLR2	TR10011	0.572068	Plate1	Visit 3	Active	NEURO	OID20889	Q6UXK2	-1.45903
ISLR2	TR10008	0.915928	Plate1	Visit 3	Placebo	NEURO	OID20889	Q6UXK2	-1.45903
ISLR2	TR10014	0.742095	Plate1	Visit 3	Placebo	NEURO	OID20889	Q6UXK2	-1.45903
ISLR2	TR10026	0.484885	Plate1	Visit 3	Active	NEURO	OID20889	Q6UXK2	-1.45903
ISLR2	TR10013	0.715412	Plate1	Visit 3	Active	NEURO	OID20889	Q6UXK2	-1.45903
ISLR2	TR10006	0.496478	Plate2	Visit 3	Active	NEURO	OID20889	Q6UXK2	-1.91044
ISLR2	TR10001	0.505306	Plate2	Visit 3	Placebo	NEURO	OID20889	Q6UXK2	-1.91044
ISLR2	TR10027	0.413565	Plate2	Visit 3	Active	NEURO	OID20889	Q6UXK2	-1.91044
ISLR2	TR10018	0.441552	Plate4	Visit 3	Placebo	NEURO	OID20889	Q6UXK2	-1.32068
ISLR2	TR10002	0.590214	Plate4	Visit 3	Active	NEURO	OID20889	Q6UXK2	-1.32068
ISLR2	TR10023	0.297603	Plate4	Visit 3	Active	NEURO	OID20889	Q6UXK2	-1.32068
ISLR2	TR10021	0.131711	Plate4	Visit 3	Placebo	NEURO	OID20889	Q6UXK2	-1.32068
ITGA5	TR10014	0.406525	Plate1	Visit 1	Placebo	NEURO	OID21139	P08648	-4.59274
ITGA5	TR10024	1.06123	Plate1	Visit 1		NEURO	OID21139	P08648	-4.59274
ITGA5	TR10012	0.932872	Plate1	Visit 1		NEURO	OID21139	P08648	-4.59274
ITGA5	TR10027	1.12701	Plate1	Visit 1	Active	NEURO	OID21139	P08648	-4.59274
ITGA5	TR10018	0.838471	Plate1	Visit 1	Placebo	NEURO	OID21139	P08648	-4.59274
ITGA5	TR10023	1.15413	Plate1	Visit 1	Active	NEURO	OID21139	P08648	-4.59274
ITGA5	TR10034	1.18391	Plate1	Visit 1	Active	NEURO	OID21139	P08648	-4.59274
ITGA5	TR10008	0.219269	Plate1	Visit 1	Placebo	NEURO	OID21139	P08648	-4.59274
ITGA5	TR10005	1.47768	Plate1	Visit 1		NEURO	OID21139	P08648	-4.59274
ITGA5	TR10026	0.895295	Plate1	Visit 1	Active	NEURO	OID21139	P08648	-4.59274
ITGA5	TR10035	0.494398	Plate1	Visit 1	Placebo	NEURO	OID21139	P08648	-4.59274
ITGA5	TR10036	0.947916	Plate1	Visit 1	Active	NEURO	OID21139	P08648	-4.59274
ITGA5	TR10033	0.729223	Plate1	Visit 1	Placebo	NEURO	OID21139	P08648	-4.59274
ITGA5	TR10015	1.14658	Plate1	Visit 1	Active	NEURO	OID21139	P08648	-4.59274
ITGA5	TR10037	0.753488	Plate1	Visit 1	Active	NEURO	OID21139	P08648	-4.59274
ITGA5	TR10032	-0.151797	Plate2	Visit 1	Active	NEURO	OID21139	P08648	-4.95765
ITGA5	TR10001	0.54108	Plate2	Visit 1	Placebo	NEURO	OID21139	P08648	-4.95765
ITGA5	TR10021	0.497422	Plate2	Visit 1	Placebo	NEURO	OID21139	P08648	-4.95765
ITGA5	TR10004	0.767734	Plate2	Visit 1		NEURO	OID21139	P08648	-4.95765
ITGA5	TR10002	0.330076	Plate2	Visit 1	Active	NEURO	OID21139	P08648	-4.95765
ITGA5	TR10006	0.535423	Plate2	Visit 1	Active	NEURO	OID21139	P08648	-4.95765
ITGA5	TR10030	0.224277	Plate2	Visit 1	Placebo	NEURO	OID21139	P08648	-4.95765
ITGA5	TR10020	0.429622	Plate2	Visit 1		NEURO	OID21139	P08648	-4.95765
ITGA5	TR10016	0.550532	Plate4	Visit 1		NEURO	OID21139	P08648	-4.98776
ITGA5	TR10011	0.365023	Plate4	Visit 1	Active	NEURO	OID21139	P08648	-4.98776
ITGA5	TR10031	0.283211	Plate4	Visit 1		NEURO	OID21139	P08648	-4.98776
ITGA5	TR10013	0.289265	Plate4	Visit 1	Active	NEURO	OID21139	P08648	-4.98776
ITGA5	TR10015	0.833117	Plate1	Visit 3	Active	NEURO	OID21139	P08648	-4.59274
ITGA5	TR10011	0.367075	Plate1	Visit 3	Active	NEURO	OID21139	P08648	-4.59274
ITGA5	TR10008	0.432703	Plate1	Visit 3	Placebo	NEURO	OID21139	P08648	-4.59274
ITGA5	TR10014	-0.314762	Plate1	Visit 3	Placebo	NEURO	OID21139	P08648	-4.59274
ITGA5	TR10026	0.702549	Plate1	Visit 3	Active	NEURO	OID21139	P08648	-4.59274
ITGA5	TR10013	0.842908	Plate1	Visit 3	Active	NEURO	OID21139	P08648	-4.59274
ITGA5	TR10006	0.152272	Plate2	Visit 3	Active	NEURO	OID21139	P08648	-4.95765
ITGA5	TR10001	0.5993	Plate2	Visit 3	Placebo	NEURO	OID21139	P08648	-4.95765
ITGA5	TR10027	0.55912	Plate2	Visit 3	Active	NEURO	OID21139	P08648	-4.95765
ITGA5	TR10018	0.495151	Plate4	Visit 3	Placebo	NEURO	OID21139	P08648	-4.98776
ITGA5	TR10002	-0.0336363	Plate4	Visit 3	Active	NEURO	OID21139	P08648	-4.98776
ITGA5	TR10023	1.02325	Plate4	Visit 3	Active	NEURO	OID21139	P08648	-4.98776
ITGA5	TR10021	0.579623	Plate4	Visit 3	Placebo	NEURO	OID21139	P08648	-4.98776
ITGAM	TR10014	0.0789727	Plate1	Visit 1	Placebo	NEURO	OID21071	P11215	-2.61538
ITGAM	TR10024	1.0407	Plate1	Visit 1		NEURO	OID21071	P11215	-2.61538
ITGAM	TR10012	-0.21305	Plate1	Visit 1		NEURO	OID21071	P11215	-2.61538
ITGAM	TR10027	1.0581	Plate1	Visit 1	Active	NEURO	OID21071	P11215	-2.61538
ITGAM	TR10018	-0.167331	Plate1	Visit 1	Placebo	NEURO	OID21071	P11215	-2.61538
ITGAM	TR10023	0.369305	Plate1	Visit 1	Active	NEURO	OID21071	P11215	-2.61538
ITGAM	TR10034	1.32443	Plate1	Visit 1	Active	NEURO	OID21071	P11215	-2.61538
ITGAM	TR10008	-0.215099	Plate1	Visit 1	Placebo	NEURO	OID21071	P11215	-2.61538
ITGAM	TR10005	0.78324	Plate1	Visit 1		NEURO	OID21071	P11215	-2.61538
ITGAM	TR10026	0.697017	Plate1	Visit 1	Active	NEURO	OID21071	P11215	-2.61538
ITGAM	TR10035	0.0903915	Plate1	Visit 1	Placebo	NEURO	OID21071	P11215	-2.61538
ITGAM	TR10036	0.692985	Plate1	Visit 1	Active	NEURO	OID21071	P11215	-2.61538
ITGAM	TR10033	0.457995	Plate1	Visit 1	Placebo	NEURO	OID21071	P11215	-2.61538
ITGAM	TR10015	0.279423	Plate1	Visit 1	Active	NEURO	OID21071	P11215	-2.61538
ITGAM	TR10037	0.558926	Plate1	Visit 1	Active	NEURO	OID21071	P11215	-2.61538
ITGAM	TR10032	0.252231	Plate2	Visit 1	Active	NEURO	OID21071	P11215	-2.27656
ITGAM	TR10001	0.340454	Plate2	Visit 1	Placebo	NEURO	OID21071	P11215	-2.27656
ITGAM	TR10021	-0.492478	Plate2	Visit 1	Placebo	NEURO	OID21071	P11215	-2.27656
ITGAM	TR10004	0.029044	Plate2	Visit 1		NEURO	OID21071	P11215	-2.27656
ITGAM	TR10002	0.651388	Plate2	Visit 1	Active	NEURO	OID21071	P11215	-2.27656
ITGAM	TR10006	0.302411	Plate2	Visit 1	Active	NEURO	OID21071	P11215	-2.27656
ITGAM	TR10030	-0.235241	Plate2	Visit 1	Placebo	NEURO	OID21071	P11215	-2.27656
ITGAM	TR10020	0.383457	Plate2	Visit 1		NEURO	OID21071	P11215	-2.27656
ITGAM	TR10016	0.239121	Plate4	Visit 1		NEURO	OID21071	P11215	-2.0625
ITGAM	TR10011	0.0501528	Plate4	Visit 1	Active	NEURO	OID21071	P11215	-2.0625
ITGAM	TR10031	0.350287	Plate4	Visit 1		NEURO	OID21071	P11215	-2.0625
ITGAM	TR10013	0.422613	Plate4	Visit 1	Active	NEURO	OID21071	P11215	-2.0625
ITGAM	TR10015	0.356386	Plate1	Visit 3	Active	NEURO	OID21071	P11215	-2.61538
ITGAM	TR10011	-0.338292	Plate1	Visit 3	Active	NEURO	OID21071	P11215	-2.61538
ITGAM	TR10008	-0.0524532	Plate1	Visit 3	Placebo	NEURO	OID21071	P11215	-2.61538
ITGAM	TR10014	-0.598673	Plate1	Visit 3	Placebo	NEURO	OID21071	P11215	-2.61538
ITGAM	TR10026	0.0653407	Plate1	Visit 3	Active	NEURO	OID21071	P11215	-2.61538
ITGAM	TR10013	0.139218	Plate1	Visit 3	Active	NEURO	OID21071	P11215	-2.61538
ITGAM	TR10006	-0.431724	Plate2	Visit 3	Active	NEURO	OID21071	P11215	-2.27656
ITGAM	TR10001	0.572445	Plate2	Visit 3	Placebo	NEURO	OID21071	P11215	-2.27656
ITGAM	TR10027	0.688466	Plate2	Visit 3	Active	NEURO	OID21071	P11215	-2.27656
ITGAM	TR10018	0.120127	Plate4	Visit 3	Placebo	NEURO	OID21071	P11215	-2.0625
ITGAM	TR10002	-0.103075	Plate4	Visit 3	Active	NEURO	OID21071	P11215	-2.0625
ITGAM	TR10023	0.804095	Plate4	Visit 3	Active	NEURO	OID21071	P11215	-2.0625
ITGAM	TR10021	0.00384483	Plate4	Visit 3	Placebo	NEURO	OID21071	P11215	-2.0625
IVD	TR10014	-2.76913	Plate1	Visit 1	Placebo	NEURO	OID20833	P26440	-2.52358
IVD	TR10024	-2.04969	Plate1	Visit 1		NEURO	OID20833	P26440	-2.52358
IVD	TR10012	-2.18086	Plate1	Visit 1		NEURO	OID20833	P26440	-2.52358
IVD	TR10027	-2.88	Plate1	Visit 1	Active	NEURO	OID20833	P26440	-2.52358
IVD	TR10018	-2.39973	Plate1	Visit 1	Placebo	NEURO	OID20833	P26440	-2.52358
IVD	TR10023	-2.47025	Plate1	Visit 1	Active	NEURO	OID20833	P26440	-2.52358
IVD	TR10034	-3.46858	Plate1	Visit 1	Active	NEURO	OID20833	P26440	-2.52358
IVD	TR10008	-3.01579	Plate1	Visit 1	Placebo	NEURO	OID20833	P26440	-2.52358
IVD	TR10005	-2.5416	Plate1	Visit 1		NEURO	OID20833	P26440	-2.52358
IVD	TR10026	-2.21251	Plate1	Visit 1	Active	NEURO	OID20833	P26440	-2.52358
IVD	TR10035	-2.49799	Plate1	Visit 1	Placebo	NEURO	OID20833	P26440	-2.52358
IVD	TR10036	-4.17742	Plate1	Visit 1	Active	NEURO	OID20833	P26440	-2.52358
IVD	TR10033	-2.83647	Plate1	Visit 1	Placebo	NEURO	OID20833	P26440	-2.52358
IVD	TR10015	-2.53807	Plate1	Visit 1	Active	NEURO	OID20833	P26440	-2.52358
IVD	TR10037	-3.34037	Plate1	Visit 1	Active	NEURO	OID20833	P26440	-2.52358
IVD	TR10032	-3.08478	Plate2	Visit 1	Active	NEURO	OID20833	P26440	-2.70266
IVD	TR10001	-2.93279	Plate2	Visit 1	Placebo	NEURO	OID20833	P26440	-2.70266
IVD	TR10021	-2.52041	Plate2	Visit 1	Placebo	NEURO	OID20833	P26440	-2.70266
IVD	TR10004	-3.20154	Plate2	Visit 1		NEURO	OID20833	P26440	-2.70266
IVD	TR10002	-3.03058	Plate2	Visit 1	Active	NEURO	OID20833	P26440	-2.70266
IVD	TR10006	-2.51587	Plate2	Visit 1	Active	NEURO	OID20833	P26440	-2.70266
IVD	TR10030	-2.60679	Plate2	Visit 1	Placebo	NEURO	OID20833	P26440	-2.70266
IVD	TR10020	-1.78055	Plate2	Visit 1		NEURO	OID20833	P26440	-2.70266
IVD	TR10016	-3.2473	Plate4	Visit 1		NEURO	OID20833	P26440	-3.19551
IVD	TR10011	-2.86222	Plate4	Visit 1	Active	NEURO	OID20833	P26440	-3.19551
IVD	TR10031	-2.57454	Plate4	Visit 1		NEURO	OID20833	P26440	-3.19551
IVD	TR10013	-3.20162	Plate4	Visit 1	Active	NEURO	OID20833	P26440	-3.19551
IVD	TR10015	-3.03268	Plate1	Visit 3	Active	NEURO	OID20833	P26440	-2.52358
IVD	TR10011	-2.48875	Plate1	Visit 3	Active	NEURO	OID20833	P26440	-2.52358
IVD	TR10008	-2.45427	Plate1	Visit 3	Placebo	NEURO	OID20833	P26440	-2.52358
IVD	TR10014	-3.62968	Plate1	Visit 3	Placebo	NEURO	OID20833	P26440	-2.52358
IVD	TR10026	-3.18785	Plate1	Visit 3	Active	NEURO	OID20833	P26440	-2.52358
IVD	TR10013	-2.2396	Plate1	Visit 3	Active	NEURO	OID20833	P26440	-2.52358
IVD	TR10006	-2.2843	Plate2	Visit 3	Active	NEURO	OID20833	P26440	-2.70266
IVD	TR10001	-2.48465	Plate2	Visit 3	Placebo	NEURO	OID20833	P26440	-2.70266
IVD	TR10027	-2.36951	Plate2	Visit 3	Active	NEURO	OID20833	P26440	-2.70266
IVD	TR10018	-3.70073	Plate4	Visit 3	Placebo	NEURO	OID20833	P26440	-3.19551
IVD	TR10002	-2.45287	Plate4	Visit 3	Active	NEURO	OID20833	P26440	-3.19551
IVD	TR10023	-2.42872	Plate4	Visit 3	Active	NEURO	OID20833	P26440	-3.19551
IVD	TR10021	-3.06488	Plate4	Visit 3	Placebo	NEURO	OID20833	P26440	-3.19551
JAM2	TR10014	-0.262749	Plate1	Visit 1	Placebo	NEURO	OID21064	P57087	-5.23034
JAM2	TR10024	0.0348247	Plate1	Visit 1		NEURO	OID21064	P57087	-5.23034
JAM2	TR10012	1.18771	Plate1	Visit 1		NEURO	OID21064	P57087	-5.23034
JAM2	TR10027	0.470006	Plate1	Visit 1	Active	NEURO	OID21064	P57087	-5.23034
JAM2	TR10018	0.63004	Plate1	Visit 1	Placebo	NEURO	OID21064	P57087	-5.23034
JAM2	TR10023	0.253934	Plate1	Visit 1	Active	NEURO	OID21064	P57087	-5.23034
JAM2	TR10034	0.290957	Plate1	Visit 1	Active	NEURO	OID21064	P57087	-5.23034
JAM2	TR10008	0.171274	Plate1	Visit 1	Placebo	NEURO	OID21064	P57087	-5.23034
JAM2	TR10005	0.161395	Plate1	Visit 1		NEURO	OID21064	P57087	-5.23034
JAM2	TR10026	0.0523567	Plate1	Visit 1	Active	NEURO	OID21064	P57087	-5.23034
JAM2	TR10035	0.113811	Plate1	Visit 1	Placebo	NEURO	OID21064	P57087	-5.23034
JAM2	TR10036	0.0991597	Plate1	Visit 1	Active	NEURO	OID21064	P57087	-5.23034
JAM2	TR10033	-0.293106	Plate1	Visit 1	Placebo	NEURO	OID21064	P57087	-5.23034
JAM2	TR10015	0.504219	Plate1	Visit 1	Active	NEURO	OID21064	P57087	-5.23034
JAM2	TR10037	-0.135087	Plate1	Visit 1	Active	NEURO	OID21064	P57087	-5.23034
JAM2	TR10032	-0.319094	Plate2	Visit 1	Active	NEURO	OID21064	P57087	-5.75749
JAM2	TR10001	-0.0818803	Plate2	Visit 1	Placebo	NEURO	OID21064	P57087	-5.75749
JAM2	TR10021	-0.146007	Plate2	Visit 1	Placebo	NEURO	OID21064	P57087	-5.75749
JAM2	TR10004	0.128962	Plate2	Visit 1		NEURO	OID21064	P57087	-5.75749
JAM2	TR10002	0.0980764	Plate2	Visit 1	Active	NEURO	OID21064	P57087	-5.75749
JAM2	TR10006	0.502003	Plate2	Visit 1	Active	NEURO	OID21064	P57087	-5.75749
JAM2	TR10030	0.194202	Plate2	Visit 1	Placebo	NEURO	OID21064	P57087	-5.75749
JAM2	TR10020	0.212563	Plate2	Visit 1		NEURO	OID21064	P57087	-5.75749
JAM2	TR10016	-0.0861978	Plate4	Visit 1		NEURO	OID21064	P57087	-5.74935
JAM2	TR10011	0.335231	Plate4	Visit 1	Active	NEURO	OID21064	P57087	-5.74935
JAM2	TR10031	-0.394932	Plate4	Visit 1		NEURO	OID21064	P57087	-5.74935
JAM2	TR10013	-0.351011	Plate4	Visit 1	Active	NEURO	OID21064	P57087	-5.74935
JAM2	TR10015	0.228477	Plate1	Visit 3	Active	NEURO	OID21064	P57087	-5.23034
JAM2	TR10011	0.213871	Plate1	Visit 3	Active	NEURO	OID21064	P57087	-5.23034
JAM2	TR10008	0.273772	Plate1	Visit 3	Placebo	NEURO	OID21064	P57087	-5.23034
JAM2	TR10014	-0.467341	Plate1	Visit 3	Placebo	NEURO	OID21064	P57087	-5.23034
JAM2	TR10026	-0.27536	Plate1	Visit 3	Active	NEURO	OID21064	P57087	-5.23034
JAM2	TR10013	-0.0880888	Plate1	Visit 3	Active	NEURO	OID21064	P57087	-5.23034
JAM2	TR10006	0.241341	Plate2	Visit 3	Active	NEURO	OID21064	P57087	-5.75749
JAM2	TR10001	-0.0469938	Plate2	Visit 3	Placebo	NEURO	OID21064	P57087	-5.75749
JAM2	TR10027	0.0135554	Plate2	Visit 3	Active	NEURO	OID21064	P57087	-5.75749
JAM2	TR10018	0.41715	Plate4	Visit 3	Placebo	NEURO	OID21064	P57087	-5.74935
JAM2	TR10002	-0.503121	Plate4	Visit 3	Active	NEURO	OID21064	P57087	-5.74935
JAM2	TR10023	0.199232	Plate4	Visit 3	Active	NEURO	OID21064	P57087	-5.74935
JAM2	TR10021	-0.342239	Plate4	Visit 3	Placebo	NEURO	OID21064	P57087	-5.74935
KCNIP4	TR10014	-1.17161	Plate1	Visit 1	Placebo	NEURO	OID20813	Q6PIL6	-0.768905
KCNIP4	TR10024	-0.325209	Plate1	Visit 1		NEURO	OID20813	Q6PIL6	-0.768905
KCNIP4	TR10012	-0.13857	Plate1	Visit 1		NEURO	OID20813	Q6PIL6	-0.768905
KCNIP4	TR10027	-1.27058	Plate1	Visit 1	Active	NEURO	OID20813	Q6PIL6	-0.768905
KCNIP4	TR10018	-0.694878	Plate1	Visit 1	Placebo	NEURO	OID20813	Q6PIL6	-0.768905
KCNIP4	TR10023	-0.65405	Plate1	Visit 1	Active	NEURO	OID20813	Q6PIL6	-0.768905
KCNIP4	TR10034	2.71206	Plate1	Visit 1	Active	NEURO	OID20813	Q6PIL6	-0.768905
KCNIP4	TR10008	-1.45495	Plate1	Visit 1	Placebo	NEURO	OID20813	Q6PIL6	-0.768905
KCNIP4	TR10005	-1.64412	Plate1	Visit 1		NEURO	OID20813	Q6PIL6	-0.768905
KCNIP4	TR10026	-0.994156	Plate1	Visit 1	Active	NEURO	OID20813	Q6PIL6	-0.768905
KCNIP4	TR10035	-0.165472	Plate1	Visit 1	Placebo	NEURO	OID20813	Q6PIL6	-0.768905
KCNIP4	TR10036	-0.924992	Plate1	Visit 1	Active	NEURO	OID20813	Q6PIL6	-0.768905
KCNIP4	TR10033	-1.02183	Plate1	Visit 1	Placebo	NEURO	OID20813	Q6PIL6	-0.768905
KCNIP4	TR10015	-1.21027	Plate1	Visit 1	Active	NEURO	OID20813	Q6PIL6	-0.768905
KCNIP4	TR10037	-0.689098	Plate1	Visit 1	Active	NEURO	OID20813	Q6PIL6	-0.768905
KCNIP4	TR10032	-0.989418	Plate2	Visit 1	Active	NEURO	OID20813	Q6PIL6	-0.65848
KCNIP4	TR10001	-0.747024	Plate2	Visit 1	Placebo	NEURO	OID20813	Q6PIL6	-0.65848
KCNIP4	TR10021	-0.836184	Plate2	Visit 1	Placebo	NEURO	OID20813	Q6PIL6	-0.65848
KCNIP4	TR10004	-1.2238	Plate2	Visit 1		NEURO	OID20813	Q6PIL6	-0.65848
KCNIP4	TR10002	-1.06306	Plate2	Visit 1	Active	NEURO	OID20813	Q6PIL6	-0.65848
KCNIP4	TR10006	-0.327524	Plate2	Visit 1	Active	NEURO	OID20813	Q6PIL6	-0.65848
KCNIP4	TR10030	-0.40384	Plate2	Visit 1	Placebo	NEURO	OID20813	Q6PIL6	-0.65848
KCNIP4	TR10020	-0.689013	Plate2	Visit 1		NEURO	OID20813	Q6PIL6	-0.65848
KCNIP4	TR10016	-0.9848	Plate4	Visit 1		NEURO	OID20813	Q6PIL6	-0.769426
KCNIP4	TR10011	-1.47534	Plate4	Visit 1	Active	NEURO	OID20813	Q6PIL6	-0.769426
KCNIP4	TR10031	-1.52611	Plate4	Visit 1		NEURO	OID20813	Q6PIL6	-0.769426
KCNIP4	TR10013	-1.49186	Plate4	Visit 1	Active	NEURO	OID20813	Q6PIL6	-0.769426
KCNIP4	TR10015	-0.709935	Plate1	Visit 3	Active	NEURO	OID20813	Q6PIL6	-0.768905
KCNIP4	TR10011	-0.814522	Plate1	Visit 3	Active	NEURO	OID20813	Q6PIL6	-0.768905
KCNIP4	TR10008	-0.90006	Plate1	Visit 3	Placebo	NEURO	OID20813	Q6PIL6	-0.768905
KCNIP4	TR10014	-0.795188	Plate1	Visit 3	Placebo	NEURO	OID20813	Q6PIL6	-0.768905
KCNIP4	TR10026	-0.716509	Plate1	Visit 3	Active	NEURO	OID20813	Q6PIL6	-0.768905
KCNIP4	TR10013	-1.13161	Plate1	Visit 3	Active	NEURO	OID20813	Q6PIL6	-0.768905
KCNIP4	TR10006	-0.624962	Plate2	Visit 3	Active	NEURO	OID20813	Q6PIL6	-0.65848
KCNIP4	TR10001	-0.72215	Plate2	Visit 3	Placebo	NEURO	OID20813	Q6PIL6	-0.65848
KCNIP4	TR10027	-0.96276	Plate2	Visit 3	Active	NEURO	OID20813	Q6PIL6	-0.65848
KCNIP4	TR10018	-0.768477	Plate4	Visit 3	Placebo	NEURO	OID20813	Q6PIL6	-0.769426
KCNIP4	TR10002	-0.960867	Plate4	Visit 3	Active	NEURO	OID20813	Q6PIL6	-0.769426
KCNIP4	TR10023	-1.28723	Plate4	Visit 3	Active	NEURO	OID20813	Q6PIL6	-0.769426
KCNIP4	TR10021	-1.39919	Plate4	Visit 3	Placebo	NEURO	OID20813	Q6PIL6	-0.769426
KEL	TR10014	-0.0457565	Plate1	Visit 1	Placebo	NEURO	OID20881	P23276	-3.28777
KEL	TR10024	1.56258	Plate1	Visit 1		NEURO	OID20881	P23276	-3.28777
KEL	TR10012	-0.323223	Plate1	Visit 1		NEURO	OID20881	P23276	-3.28777
KEL	TR10027	-0.408615	Plate1	Visit 1	Active	NEURO	OID20881	P23276	-3.28777
KEL	TR10018	0.593855	Plate1	Visit 1	Placebo	NEURO	OID20881	P23276	-3.28777
KEL	TR10023	0.366324	Plate1	Visit 1	Active	NEURO	OID20881	P23276	-3.28777
KEL	TR10034	-0.670138	Plate1	Visit 1	Active	NEURO	OID20881	P23276	-3.28777
KEL	TR10008	0.417918	Plate1	Visit 1	Placebo	NEURO	OID20881	P23276	-3.28777
KEL	TR10005	0.465811	Plate1	Visit 1		NEURO	OID20881	P23276	-3.28777
KEL	TR10026	0.690037	Plate1	Visit 1	Active	NEURO	OID20881	P23276	-3.28777
KEL	TR10035	0.0872213	Plate1	Visit 1	Placebo	NEURO	OID20881	P23276	-3.28777
KEL	TR10036	0.128403	Plate1	Visit 1	Active	NEURO	OID20881	P23276	-3.28777
KEL	TR10033	0.876217	Plate1	Visit 1	Placebo	NEURO	OID20881	P23276	-3.28777
KEL	TR10015	0.638977	Plate1	Visit 1	Active	NEURO	OID20881	P23276	-3.28777
KEL	TR10037	0.627752	Plate1	Visit 1	Active	NEURO	OID20881	P23276	-3.28777
KEL	TR10032	0.444179	Plate2	Visit 1	Active	NEURO	OID20881	P23276	-2.88297
KEL	TR10001	1.05398	Plate2	Visit 1	Placebo	NEURO	OID20881	P23276	-2.88297
KEL	TR10021	0.263325	Plate2	Visit 1	Placebo	NEURO	OID20881	P23276	-2.88297
KEL	TR10004	-0.049042	Plate2	Visit 1		NEURO	OID20881	P23276	-2.88297
KEL	TR10002	-0.216795	Plate2	Visit 1	Active	NEURO	OID20881	P23276	-2.88297
KEL	TR10006	-0.132643	Plate2	Visit 1	Active	NEURO	OID20881	P23276	-2.88297
KEL	TR10030	-0.0324605	Plate2	Visit 1	Placebo	NEURO	OID20881	P23276	-2.88297
KEL	TR10020	-0.00513587	Plate2	Visit 1		NEURO	OID20881	P23276	-2.88297
KEL	TR10016	1.17332	Plate4	Visit 1		NEURO	OID20881	P23276	-2.86461
KEL	TR10011	0.534601	Plate4	Visit 1	Active	NEURO	OID20881	P23276	-2.86461
KEL	TR10031	0.594003	Plate4	Visit 1		NEURO	OID20881	P23276	-2.86461
KEL	TR10013	1.13362	Plate4	Visit 1	Active	NEURO	OID20881	P23276	-2.86461
KEL	TR10015	1.20302	Plate1	Visit 3	Active	NEURO	OID20881	P23276	-3.28777
KEL	TR10011	0.865976	Plate1	Visit 3	Active	NEURO	OID20881	P23276	-3.28777
KEL	TR10008	0.190678	Plate1	Visit 3	Placebo	NEURO	OID20881	P23276	-3.28777
KEL	TR10014	-0.561884	Plate1	Visit 3	Placebo	NEURO	OID20881	P23276	-3.28777
KEL	TR10026	0.638834	Plate1	Visit 3	Active	NEURO	OID20881	P23276	-3.28777
KEL	TR10013	0.363094	Plate1	Visit 3	Active	NEURO	OID20881	P23276	-3.28777
KEL	TR10006	-0.184288	Plate2	Visit 3	Active	NEURO	OID20881	P23276	-2.88297
KEL	TR10001	0.544981	Plate2	Visit 3	Placebo	NEURO	OID20881	P23276	-2.88297
KEL	TR10027	0.0679005	Plate2	Visit 3	Active	NEURO	OID20881	P23276	-2.88297
KEL	TR10018	0.709278	Plate4	Visit 3	Placebo	NEURO	OID20881	P23276	-2.86461
KEL	TR10002	0.531057	Plate4	Visit 3	Active	NEURO	OID20881	P23276	-2.86461
KEL	TR10023	1.06885	Plate4	Visit 3	Active	NEURO	OID20881	P23276	-2.86461
KEL	TR10021	0.814877	Plate4	Visit 3	Placebo	NEURO	OID20881	P23276	-2.86461
KIRREL2	TR10014	-0.299871	Plate1	Visit 1	Placebo	NEURO	OID20873	Q6UWL6	-2.14888
KIRREL2	TR10024	0.126479	Plate1	Visit 1		NEURO	OID20873	Q6UWL6	-2.14888
KIRREL2	TR10012	1.05185	Plate1	Visit 1		NEURO	OID20873	Q6UWL6	-2.14888
KIRREL2	TR10027	0.798041	Plate1	Visit 1	Active	NEURO	OID20873	Q6UWL6	-2.14888
KIRREL2	TR10018	0.875986	Plate1	Visit 1	Placebo	NEURO	OID20873	Q6UWL6	-2.14888
KIRREL2	TR10023	0.45347	Plate1	Visit 1	Active	NEURO	OID20873	Q6UWL6	-2.14888
KIRREL2	TR10034	0.544617	Plate1	Visit 1	Active	NEURO	OID20873	Q6UWL6	-2.14888
KIRREL2	TR10008	1.17224	Plate1	Visit 1	Placebo	NEURO	OID20873	Q6UWL6	-2.14888
KIRREL2	TR10005	1.0304	Plate1	Visit 1		NEURO	OID20873	Q6UWL6	-2.14888
KIRREL2	TR10026	0.497475	Plate1	Visit 1	Active	NEURO	OID20873	Q6UWL6	-2.14888
KIRREL2	TR10035	0.454424	Plate1	Visit 1	Placebo	NEURO	OID20873	Q6UWL6	-2.14888
KIRREL2	TR10036	0.466452	Plate1	Visit 1	Active	NEURO	OID20873	Q6UWL6	-2.14888
KIRREL2	TR10033	-0.301255	Plate1	Visit 1	Placebo	NEURO	OID20873	Q6UWL6	-2.14888
KIRREL2	TR10015	1.28397	Plate1	Visit 1	Active	NEURO	OID20873	Q6UWL6	-2.14888
KIRREL2	TR10037	0.729297	Plate1	Visit 1	Active	NEURO	OID20873	Q6UWL6	-2.14888
KIRREL2	TR10032	0.151	Plate2	Visit 1	Active	NEURO	OID20873	Q6UWL6	-1.11249
KIRREL2	TR10001	1.46456	Plate2	Visit 1	Placebo	NEURO	OID20873	Q6UWL6	-1.11249
KIRREL2	TR10021	0.0514315	Plate2	Visit 1	Placebo	NEURO	OID20873	Q6UWL6	-1.11249
KIRREL2	TR10004	0.44531	Plate2	Visit 1		NEURO	OID20873	Q6UWL6	-1.11249
KIRREL2	TR10002	0.613485	Plate2	Visit 1	Active	NEURO	OID20873	Q6UWL6	-1.11249
KIRREL2	TR10006	1.04494	Plate2	Visit 1	Active	NEURO	OID20873	Q6UWL6	-1.11249
KIRREL2	TR10030	1.00185	Plate2	Visit 1	Placebo	NEURO	OID20873	Q6UWL6	-1.11249
KIRREL2	TR10020	0.683436	Plate2	Visit 1		NEURO	OID20873	Q6UWL6	-1.11249
KIRREL2	TR10016	0.454851	Plate4	Visit 1		NEURO	OID20873	Q6UWL6	-1.96608
KIRREL2	TR10011	0.632876	Plate4	Visit 1	Active	NEURO	OID20873	Q6UWL6	-1.96608
KIRREL2	TR10031	-0.363781	Plate4	Visit 1		NEURO	OID20873	Q6UWL6	-1.96608
KIRREL2	TR10013	0.0459352	Plate4	Visit 1	Active	NEURO	OID20873	Q6UWL6	-1.96608
KIRREL2	TR10015	0.637039	Plate1	Visit 3	Active	NEURO	OID20873	Q6UWL6	-2.14888
KIRREL2	TR10011	0.720886	Plate1	Visit 3	Active	NEURO	OID20873	Q6UWL6	-2.14888
KIRREL2	TR10008	0.899105	Plate1	Visit 3	Placebo	NEURO	OID20873	Q6UWL6	-2.14888
KIRREL2	TR10014	0.000577025	Plate1	Visit 3	Placebo	NEURO	OID20873	Q6UWL6	-2.14888
KIRREL2	TR10026	0.26844	Plate1	Visit 3	Active	NEURO	OID20873	Q6UWL6	-2.14888
KIRREL2	TR10013	0.0799847	Plate1	Visit 3	Active	NEURO	OID20873	Q6UWL6	-2.14888
KIRREL2	TR10006	1.05055	Plate2	Visit 3	Active	NEURO	OID20873	Q6UWL6	-1.11249
KIRREL2	TR10001	1.36821	Plate2	Visit 3	Placebo	NEURO	OID20873	Q6UWL6	-1.11249
KIRREL2	TR10027	0.914892	Plate2	Visit 3	Active	NEURO	OID20873	Q6UWL6	-1.11249
KIRREL2	TR10018	0.282578	Plate4	Visit 3	Placebo	NEURO	OID20873	Q6UWL6	-1.96608
KIRREL2	TR10002	0.486323	Plate4	Visit 3	Active	NEURO	OID20873	Q6UWL6	-1.96608
KIRREL2	TR10023	0.42773	Plate4	Visit 3	Active	NEURO	OID20873	Q6UWL6	-1.96608
KIRREL2	TR10021	-1.00351	Plate4	Visit 3	Placebo	NEURO	OID20873	Q6UWL6	-1.96608
KLB	TR10014	0.188579	Plate1	Visit 1	Placebo	NEURO	OID20888	Q86Z14	-2.30523
KLB	TR10024	-0.227464	Plate1	Visit 1		NEURO	OID20888	Q86Z14	-2.30523
KLB	TR10012	0.258113	Plate1	Visit 1		NEURO	OID20888	Q86Z14	-2.30523
KLB	TR10027	-0.585284	Plate1	Visit 1	Active	NEURO	OID20888	Q86Z14	-2.30523
KLB	TR10018	-0.108026	Plate1	Visit 1	Placebo	NEURO	OID20888	Q86Z14	-2.30523
KLB	TR10023	-0.972335	Plate1	Visit 1	Active	NEURO	OID20888	Q86Z14	-2.30523
KLB	TR10034	-0.679427	Plate1	Visit 1	Active	NEURO	OID20888	Q86Z14	-2.30523
KLB	TR10008	0.205014	Plate1	Visit 1	Placebo	NEURO	OID20888	Q86Z14	-2.30523
KLB	TR10005	-0.0650942	Plate1	Visit 1		NEURO	OID20888	Q86Z14	-2.30523
KLB	TR10026	0.193148	Plate1	Visit 1	Active	NEURO	OID20888	Q86Z14	-2.30523
KLB	TR10035	0.60955	Plate1	Visit 1	Placebo	NEURO	OID20888	Q86Z14	-2.30523
KLB	TR10036	0.273897	Plate1	Visit 1	Active	NEURO	OID20888	Q86Z14	-2.30523
KLB	TR10033	-0.0295101	Plate1	Visit 1	Placebo	NEURO	OID20888	Q86Z14	-2.30523
KLB	TR10015	-0.100032	Plate1	Visit 1	Active	NEURO	OID20888	Q86Z14	-2.30523
KLB	TR10037	-0.964642	Plate1	Visit 1	Active	NEURO	OID20888	Q86Z14	-2.30523
KLB	TR10032	-0.788041	Plate2	Visit 1	Active	NEURO	OID20888	Q86Z14	-1.34774
KLB	TR10001	0.526652	Plate2	Visit 1	Placebo	NEURO	OID20888	Q86Z14	-1.34774
KLB	TR10021	-0.4554	Plate2	Visit 1	Placebo	NEURO	OID20888	Q86Z14	-1.34774
KLB	TR10004	-0.54305	Plate2	Visit 1		NEURO	OID20888	Q86Z14	-1.34774
KLB	TR10002	0.595902	Plate2	Visit 1	Active	NEURO	OID20888	Q86Z14	-1.34774
KLB	TR10006	-0.552523	Plate2	Visit 1	Active	NEURO	OID20888	Q86Z14	-1.34774
KLB	TR10030	-0.201925	Plate2	Visit 1	Placebo	NEURO	OID20888	Q86Z14	-1.34774
KLB	TR10020	-0.319929	Plate2	Visit 1		NEURO	OID20888	Q86Z14	-1.34774
KLB	TR10016	0.501346	Plate4	Visit 1		NEURO	OID20888	Q86Z14	-1.64238
KLB	TR10011	-0.230976	Plate4	Visit 1	Active	NEURO	OID20888	Q86Z14	-1.64238
KLB	TR10031	-0.812938	Plate4	Visit 1		NEURO	OID20888	Q86Z14	-1.64238
KLB	TR10013	-0.570001	Plate4	Visit 1	Active	NEURO	OID20888	Q86Z14	-1.64238
KLB	TR10015	0.0797089	Plate1	Visit 3	Active	NEURO	OID20888	Q86Z14	-2.30523
KLB	TR10011	0.191272	Plate1	Visit 3	Active	NEURO	OID20888	Q86Z14	-2.30523
KLB	TR10008	-0.387122	Plate1	Visit 3	Placebo	NEURO	OID20888	Q86Z14	-2.30523
KLB	TR10014	-0.132808	Plate1	Visit 3	Placebo	NEURO	OID20888	Q86Z14	-2.30523
KLB	TR10026	0.666197	Plate1	Visit 3	Active	NEURO	OID20888	Q86Z14	-2.30523
KLB	TR10013	-0.294359	Plate1	Visit 3	Active	NEURO	OID20888	Q86Z14	-2.30523
KLB	TR10006	-0.471251	Plate2	Visit 3	Active	NEURO	OID20888	Q86Z14	-1.34774
KLB	TR10001	0.257352	Plate2	Visit 3	Placebo	NEURO	OID20888	Q86Z14	-1.34774
KLB	TR10027	0.374111	Plate2	Visit 3	Active	NEURO	OID20888	Q86Z14	-1.34774
KLB	TR10018	-0.401695	Plate4	Visit 3	Placebo	NEURO	OID20888	Q86Z14	-1.64238
KLB	TR10002	1.35806	Plate4	Visit 3	Active	NEURO	OID20888	Q86Z14	-1.64238
KLB	TR10023	-0.471001	Plate4	Visit 3	Active	NEURO	OID20888	Q86Z14	-1.64238
KLB	TR10021	-1.39359	Plate4	Visit 3	Placebo	NEURO	OID20888	Q86Z14	-1.64238
KRT14	TR10014	-0.558707	Plate1	Visit 1	Placebo	NEURO	OID20800	P02533	0.301133
KRT14	TR10024	-0.152249	Plate1	Visit 1		NEURO	OID20800	P02533	0.301133
KRT14	TR10012	-0.478114	Plate1	Visit 1		NEURO	OID20800	P02533	0.301133
KRT14	TR10027	-0.638435	Plate1	Visit 1	Active	NEURO	OID20800	P02533	0.301133
KRT14	TR10018	-0.52583	Plate1	Visit 1	Placebo	NEURO	OID20800	P02533	0.301133
KRT14	TR10023	-0.28688	Plate1	Visit 1	Active	NEURO	OID20800	P02533	0.301133
KRT14	TR10034	-0.563983	Plate1	Visit 1	Active	NEURO	OID20800	P02533	0.301133
KRT14	TR10008	-0.324541	Plate1	Visit 1	Placebo	NEURO	OID20800	P02533	0.301133
KRT14	TR10005	-0.454399	Plate1	Visit 1		NEURO	OID20800	P02533	0.301133
KRT14	TR10026	-0.105316	Plate1	Visit 1	Active	NEURO	OID20800	P02533	0.301133
KRT14	TR10035	-0.295017	Plate1	Visit 1	Placebo	NEURO	OID20800	P02533	0.301133
KRT14	TR10036	-0.124958	Plate1	Visit 1	Active	NEURO	OID20800	P02533	0.301133
KRT14	TR10033	-0.45198	Plate1	Visit 1	Placebo	NEURO	OID20800	P02533	0.301133
KRT14	TR10015	-0.10275	Plate1	Visit 1	Active	NEURO	OID20800	P02533	0.301133
KRT14	TR10037	-0.269466	Plate1	Visit 1	Active	NEURO	OID20800	P02533	0.301133
KRT14	TR10032	-0.569377	Plate2	Visit 1	Active	NEURO	OID20800	P02533	0.0705277
KRT14	TR10001	-0.326796	Plate2	Visit 1	Placebo	NEURO	OID20800	P02533	0.0705277
KRT14	TR10021	-0.182143	Plate2	Visit 1	Placebo	NEURO	OID20800	P02533	0.0705277
KRT14	TR10004	-0.601664	Plate2	Visit 1		NEURO	OID20800	P02533	0.0705277
KRT14	TR10002	-0.710922	Plate2	Visit 1	Active	NEURO	OID20800	P02533	0.0705277
KRT14	TR10006	-0.482953	Plate2	Visit 1	Active	NEURO	OID20800	P02533	0.0705277
KRT14	TR10030	-0.376319	Plate2	Visit 1	Placebo	NEURO	OID20800	P02533	0.0705277
KRT14	TR10020	-0.953777	Plate2	Visit 1		NEURO	OID20800	P02533	0.0705277
KRT14	TR10016	-0.857338	Plate4	Visit 1		NEURO	OID20800	P02533	-0.260925
KRT14	TR10011	-1.16759	Plate4	Visit 1	Active	NEURO	OID20800	P02533	-0.260925
KRT14	TR10031	-0.343596	Plate4	Visit 1		NEURO	OID20800	P02533	-0.260925
KRT14	TR10013	-0.75277	Plate4	Visit 1	Active	NEURO	OID20800	P02533	-0.260925
KRT14	TR10015	-0.0937503	Plate1	Visit 3	Active	NEURO	OID20800	P02533	0.301133
KRT14	TR10011	0.163194	Plate1	Visit 3	Active	NEURO	OID20800	P02533	0.301133
KRT14	TR10008	-0.231962	Plate1	Visit 3	Placebo	NEURO	OID20800	P02533	0.301133
KRT14	TR10014	-0.11168	Plate1	Visit 3	Placebo	NEURO	OID20800	P02533	0.301133
KRT14	TR10026	-0.379378	Plate1	Visit 3	Active	NEURO	OID20800	P02533	0.301133
KRT14	TR10013	-0.256187	Plate1	Visit 3	Active	NEURO	OID20800	P02533	0.301133
KRT14	TR10006	-0.530149	Plate2	Visit 3	Active	NEURO	OID20800	P02533	0.0705277
KRT14	TR10001	-0.429978	Plate2	Visit 3	Placebo	NEURO	OID20800	P02533	0.0705277
KRT14	TR10027	-0.580059	Plate2	Visit 3	Active	NEURO	OID20800	P02533	0.0705277
KRT14	TR10018	-0.363266	Plate4	Visit 3	Placebo	NEURO	OID20800	P02533	-0.260925
KRT14	TR10002	-0.770956	Plate4	Visit 3	Active	NEURO	OID20800	P02533	-0.260925
KRT14	TR10023	-0.520259	Plate4	Visit 3	Active	NEURO	OID20800	P02533	-0.260925
KRT14	TR10021	-0.75466	Plate4	Visit 3	Placebo	NEURO	OID20800	P02533	-0.260925
KRT5	TR10014	-0.490335	Plate1	Visit 1	Placebo	NEURO	OID20860	P13647	-0.79851
KRT5	TR10024	-0.174381	Plate1	Visit 1		NEURO	OID20860	P13647	-0.79851
KRT5	TR10012	-0.116385	Plate1	Visit 1		NEURO	OID20860	P13647	-0.79851
KRT5	TR10027	-0.0522222	Plate1	Visit 1	Active	NEURO	OID20860	P13647	-0.79851
KRT5	TR10018	0.000999042	Plate1	Visit 1	Placebo	NEURO	OID20860	P13647	-0.79851
KRT5	TR10023	-0.169596	Plate1	Visit 1	Active	NEURO	OID20860	P13647	-0.79851
KRT5	TR10034	-0.135148	Plate1	Visit 1	Active	NEURO	OID20860	P13647	-0.79851
KRT5	TR10008	0.660121	Plate1	Visit 1	Placebo	NEURO	OID20860	P13647	-0.79851
KRT5	TR10005	0.39151	Plate1	Visit 1		NEURO	OID20860	P13647	-0.79851
KRT5	TR10026	-0.480879	Plate1	Visit 1	Active	NEURO	OID20860	P13647	-0.79851
KRT5	TR10035	-0.125921	Plate1	Visit 1	Placebo	NEURO	OID20860	P13647	-0.79851
KRT5	TR10036	0.203412	Plate1	Visit 1	Active	NEURO	OID20860	P13647	-0.79851
KRT5	TR10033	-0.151004	Plate1	Visit 1	Placebo	NEURO	OID20860	P13647	-0.79851
KRT5	TR10015	-0.348702	Plate1	Visit 1	Active	NEURO	OID20860	P13647	-0.79851
KRT5	TR10037	-0.409753	Plate1	Visit 1	Active	NEURO	OID20860	P13647	-0.79851
KRT5	TR10032	-0.811427	Plate2	Visit 1	Active	NEURO	OID20860	P13647	-1.30735
KRT5	TR10001	0.435169	Plate2	Visit 1	Placebo	NEURO	OID20860	P13647	-1.30735
KRT5	TR10021	-0.558724	Plate2	Visit 1	Placebo	NEURO	OID20860	P13647	-1.30735
KRT5	TR10004	-0.747448	Plate2	Visit 1		NEURO	OID20860	P13647	-1.30735
KRT5	TR10002	-1.40076	Plate2	Visit 1	Active	NEURO	OID20860	P13647	-1.30735
KRT5	TR10006	-0.509192	Plate2	Visit 1	Active	NEURO	OID20860	P13647	-1.30735
KRT5	TR10030	-0.565905	Plate2	Visit 1	Placebo	NEURO	OID20860	P13647	-1.30735
KRT5	TR10020	-0.92715	Plate2	Visit 1		NEURO	OID20860	P13647	-1.30735
KRT5	TR10016	-0.998812	Plate4	Visit 1		NEURO	OID20860	P13647	-1.92343
KRT5	TR10011	-1.14893	Plate4	Visit 1	Active	NEURO	OID20860	P13647	-1.92343
KRT5	TR10031	-0.392447	Plate4	Visit 1		NEURO	OID20860	P13647	-1.92343
KRT5	TR10013	-0.60313	Plate4	Visit 1	Active	NEURO	OID20860	P13647	-1.92343
KRT5	TR10015	-0.160151	Plate1	Visit 3	Active	NEURO	OID20860	P13647	-0.79851
KRT5	TR10011	0.103361	Plate1	Visit 3	Active	NEURO	OID20860	P13647	-0.79851
KRT5	TR10008	0.64862	Plate1	Visit 3	Placebo	NEURO	OID20860	P13647	-0.79851
KRT5	TR10014	0.141939	Plate1	Visit 3	Placebo	NEURO	OID20860	P13647	-0.79851
KRT5	TR10026	0.21581	Plate1	Visit 3	Active	NEURO	OID20860	P13647	-0.79851
KRT5	TR10013	0.899431	Plate1	Visit 3	Active	NEURO	OID20860	P13647	-0.79851
KRT5	TR10006	-0.589953	Plate2	Visit 3	Active	NEURO	OID20860	P13647	-1.30735
KRT5	TR10001	-0.506256	Plate2	Visit 3	Placebo	NEURO	OID20860	P13647	-1.30735
KRT5	TR10027	-0.527874	Plate2	Visit 3	Active	NEURO	OID20860	P13647	-1.30735
KRT5	TR10018	-0.939659	Plate4	Visit 3	Placebo	NEURO	OID20860	P13647	-1.92343
KRT5	TR10002	-1.82062	Plate4	Visit 3	Active	NEURO	OID20860	P13647	-1.92343
KRT5	TR10023	-1.23295	Plate4	Visit 3	Active	NEURO	OID20860	P13647	-1.92343
KRT5	TR10021	-1.1315	Plate4	Visit 3	Placebo	NEURO	OID20860	P13647	-1.92343
LAIR2	TR10014	1.13537	Plate1	Visit 1	Placebo	NEURO	OID20965	Q6ISS4	-4.70306
LAIR2	TR10024	-1.26741	Plate1	Visit 1		NEURO	OID20965	Q6ISS4	-4.70306
LAIR2	TR10012	-1.19879	Plate1	Visit 1		NEURO	OID20965	Q6ISS4	-4.70306
LAIR2	TR10027	-0.73079	Plate1	Visit 1	Active	NEURO	OID20965	Q6ISS4	-4.70306
LAIR2	TR10018	-0.0668541	Plate1	Visit 1	Placebo	NEURO	OID20965	Q6ISS4	-4.70306
LAIR2	TR10023	-1.0783	Plate1	Visit 1	Active	NEURO	OID20965	Q6ISS4	-4.70306
LAIR2	TR10034	-1.24899	Plate1	Visit 1	Active	NEURO	OID20965	Q6ISS4	-4.70306
LAIR2	TR10008	-1.19662	Plate1	Visit 1	Placebo	NEURO	OID20965	Q6ISS4	-4.70306
LAIR2	TR10005	2.02986	Plate1	Visit 1		NEURO	OID20965	Q6ISS4	-4.70306
LAIR2	TR10026	1.63957	Plate1	Visit 1	Active	NEURO	OID20965	Q6ISS4	-4.70306
LAIR2	TR10035	-1.41168	Plate1	Visit 1	Placebo	NEURO	OID20965	Q6ISS4	-4.70306
LAIR2	TR10036	-0.66065	Plate1	Visit 1	Active	NEURO	OID20965	Q6ISS4	-4.70306
LAIR2	TR10033	2.2838	Plate1	Visit 1	Placebo	NEURO	OID20965	Q6ISS4	-4.70306
LAIR2	TR10015	-1.57308	Plate1	Visit 1	Active	NEURO	OID20965	Q6ISS4	-4.70306
LAIR2	TR10037	-0.356849	Plate1	Visit 1	Active	NEURO	OID20965	Q6ISS4	-4.70306
LAIR2	TR10032	-0.506522	Plate2	Visit 1	Active	NEURO	OID20965	Q6ISS4	-4.8968
LAIR2	TR10001	-0.726639	Plate2	Visit 1	Placebo	NEURO	OID20965	Q6ISS4	-4.8968
LAIR2	TR10021	-5.02414	Plate2	Visit 1	Placebo	NEURO	OID20965	Q6ISS4	-4.8968
LAIR2	TR10004	-0.472554	Plate2	Visit 1		NEURO	OID20965	Q6ISS4	-4.8968
LAIR2	TR10002	-1.05842	Plate2	Visit 1	Active	NEURO	OID20965	Q6ISS4	-4.8968
LAIR2	TR10006	0.50339	Plate2	Visit 1	Active	NEURO	OID20965	Q6ISS4	-4.8968
LAIR2	TR10030	-0.828609	Plate2	Visit 1	Placebo	NEURO	OID20965	Q6ISS4	-4.8968
LAIR2	TR10020	0.370713	Plate2	Visit 1		NEURO	OID20965	Q6ISS4	-4.8968
LAIR2	TR10016	-1.42561	Plate4	Visit 1		NEURO	OID20965	Q6ISS4	-4.40965
LAIR2	TR10011	2.45354	Plate4	Visit 1	Active	NEURO	OID20965	Q6ISS4	-4.40965
LAIR2	TR10031	-1.80083	Plate4	Visit 1		NEURO	OID20965	Q6ISS4	-4.40965
LAIR2	TR10013	-1.07401	Plate4	Visit 1	Active	NEURO	OID20965	Q6ISS4	-4.40965
LAIR2	TR10015	-2.18182	Plate1	Visit 3	Active	NEURO	OID20965	Q6ISS4	-4.70306
LAIR2	TR10011	2.25034	Plate1	Visit 3	Active	NEURO	OID20965	Q6ISS4	-4.70306
LAIR2	TR10008	-1.05426	Plate1	Visit 3	Placebo	NEURO	OID20965	Q6ISS4	-4.70306
LAIR2	TR10014	1.28	Plate1	Visit 3	Placebo	NEURO	OID20965	Q6ISS4	-4.70306
LAIR2	TR10026	1.46479	Plate1	Visit 3	Active	NEURO	OID20965	Q6ISS4	-4.70306
LAIR2	TR10013	-1.18559	Plate1	Visit 3	Active	NEURO	OID20965	Q6ISS4	-4.70306
LAIR2	TR10006	0.362591	Plate2	Visit 3	Active	NEURO	OID20965	Q6ISS4	-4.8968
LAIR2	TR10001	-0.471784	Plate2	Visit 3	Placebo	NEURO	OID20965	Q6ISS4	-4.8968
LAIR2	TR10027	-0.776838	Plate2	Visit 3	Active	NEURO	OID20965	Q6ISS4	-4.8968
LAIR2	TR10018	-0.106099	Plate4	Visit 3	Placebo	NEURO	OID20965	Q6ISS4	-4.40965
LAIR2	TR10002	-1.23944	Plate4	Visit 3	Active	NEURO	OID20965	Q6ISS4	-4.40965
LAIR2	TR10023	-0.938863	Plate4	Visit 3	Active	NEURO	OID20965	Q6ISS4	-4.40965
LAIR2	TR10021	-5.73973	Plate4	Visit 3	Placebo	NEURO	OID20965	Q6ISS4	-4.40965
LAMP2	TR10014	-0.0893488	Plate1	Visit 1	Placebo	NEURO	OID21035	P13473	-6.24909
LAMP2	TR10024	0.133892	Plate1	Visit 1		NEURO	OID21035	P13473	-6.24909
LAMP2	TR10012	0.0982876	Plate1	Visit 1		NEURO	OID21035	P13473	-6.24909
LAMP2	TR10027	-0.150486	Plate1	Visit 1	Active	NEURO	OID21035	P13473	-6.24909
LAMP2	TR10018	0.0440723	Plate1	Visit 1	Placebo	NEURO	OID21035	P13473	-6.24909
LAMP2	TR10023	-0.424725	Plate1	Visit 1	Active	NEURO	OID21035	P13473	-6.24909
LAMP2	TR10034	0.197622	Plate1	Visit 1	Active	NEURO	OID21035	P13473	-6.24909
LAMP2	TR10008	-0.213418	Plate1	Visit 1	Placebo	NEURO	OID21035	P13473	-6.24909
LAMP2	TR10005	0.0548832	Plate1	Visit 1		NEURO	OID21035	P13473	-6.24909
LAMP2	TR10026	-0.186266	Plate1	Visit 1	Active	NEURO	OID21035	P13473	-6.24909
LAMP2	TR10035	-0.214165	Plate1	Visit 1	Placebo	NEURO	OID21035	P13473	-6.24909
LAMP2	TR10036	0.203795	Plate1	Visit 1	Active	NEURO	OID21035	P13473	-6.24909
LAMP2	TR10033	-0.321676	Plate1	Visit 1	Placebo	NEURO	OID21035	P13473	-6.24909
LAMP2	TR10015	-0.0203971	Plate1	Visit 1	Active	NEURO	OID21035	P13473	-6.24909
LAMP2	TR10037	-0.0997608	Plate1	Visit 1	Active	NEURO	OID21035	P13473	-6.24909
LAMP2	TR10032	-0.519946	Plate2	Visit 1	Active	NEURO	OID21035	P13473	-3.89284
LAMP2	TR10001	-0.158828	Plate2	Visit 1	Placebo	NEURO	OID21035	P13473	-3.89284
LAMP2	TR10021	-0.373414	Plate2	Visit 1	Placebo	NEURO	OID21035	P13473	-3.89284
LAMP2	TR10004	-0.105793	Plate2	Visit 1		NEURO	OID21035	P13473	-3.89284
LAMP2	TR10002	-0.249572	Plate2	Visit 1	Active	NEURO	OID21035	P13473	-3.89284
LAMP2	TR10006	0.0455334	Plate2	Visit 1	Active	NEURO	OID21035	P13473	-3.89284
LAMP2	TR10030	-0.314302	Plate2	Visit 1	Placebo	NEURO	OID21035	P13473	-3.89284
LAMP2	TR10020	-0.392347	Plate2	Visit 1		NEURO	OID21035	P13473	-3.89284
LAMP2	TR10016	-0.184458	Plate4	Visit 1		NEURO	OID21035	P13473	-2.98918
LAMP2	TR10011	-0.342342	Plate4	Visit 1	Active	NEURO	OID21035	P13473	-2.98918
LAMP2	TR10031	-0.264088	Plate4	Visit 1		NEURO	OID21035	P13473	-2.98918
LAMP2	TR10013	-0.720377	Plate4	Visit 1	Active	NEURO	OID21035	P13473	-2.98918
LAMP2	TR10015	-0.240837	Plate1	Visit 3	Active	NEURO	OID21035	P13473	-6.24909
LAMP2	TR10011	-0.308321	Plate1	Visit 3	Active	NEURO	OID21035	P13473	-6.24909
LAMP2	TR10008	-0.379791	Plate1	Visit 3	Placebo	NEURO	OID21035	P13473	-6.24909
LAMP2	TR10014	-0.622902	Plate1	Visit 3	Placebo	NEURO	OID21035	P13473	-6.24909
LAMP2	TR10026	-0.299356	Plate1	Visit 3	Active	NEURO	OID21035	P13473	-6.24909
LAMP2	TR10013	-0.319149	Plate1	Visit 3	Active	NEURO	OID21035	P13473	-6.24909
LAMP2	TR10006	0.0139306	Plate2	Visit 3	Active	NEURO	OID21035	P13473	-3.89284
LAMP2	TR10001	-0.27329	Plate2	Visit 3	Placebo	NEURO	OID21035	P13473	-3.89284
LAMP2	TR10027	-0.474563	Plate2	Visit 3	Active	NEURO	OID21035	P13473	-3.89284
LAMP2	TR10018	-0.190979	Plate4	Visit 3	Placebo	NEURO	OID21035	P13473	-2.98918
LAMP2	TR10002	-1.04888	Plate4	Visit 3	Active	NEURO	OID21035	P13473	-2.98918
LAMP2	TR10023	-0.683027	Plate4	Visit 3	Active	NEURO	OID21035	P13473	-2.98918
LAMP2	TR10021	-0.590319	Plate4	Visit 3	Placebo	NEURO	OID21035	P13473	-2.98918
LAYN	TR10014	0.133203	Plate1	Visit 1	Placebo	NEURO	OID20970	Q6UX15	-4.49261
LAYN	TR10024	0.277823	Plate1	Visit 1		NEURO	OID20970	Q6UX15	-4.49261
LAYN	TR10012	2.28628	Plate1	Visit 1		NEURO	OID20970	Q6UX15	-4.49261
LAYN	TR10027	0.721436	Plate1	Visit 1	Active	NEURO	OID20970	Q6UX15	-4.49261
LAYN	TR10018	1.15473	Plate1	Visit 1	Placebo	NEURO	OID20970	Q6UX15	-4.49261
LAYN	TR10023	0.307534	Plate1	Visit 1	Active	NEURO	OID20970	Q6UX15	-4.49261
LAYN	TR10034	0.551225	Plate1	Visit 1	Active	NEURO	OID20970	Q6UX15	-4.49261
LAYN	TR10008	0.944141	Plate1	Visit 1	Placebo	NEURO	OID20970	Q6UX15	-4.49261
LAYN	TR10005	0.422394	Plate1	Visit 1		NEURO	OID20970	Q6UX15	-4.49261
LAYN	TR10026	0.312169	Plate1	Visit 1	Active	NEURO	OID20970	Q6UX15	-4.49261
LAYN	TR10035	0.273124	Plate1	Visit 1	Placebo	NEURO	OID20970	Q6UX15	-4.49261
LAYN	TR10036	0.36067	Plate1	Visit 1	Active	NEURO	OID20970	Q6UX15	-4.49261
LAYN	TR10033	0.0370556	Plate1	Visit 1	Placebo	NEURO	OID20970	Q6UX15	-4.49261
LAYN	TR10015	1.86564	Plate1	Visit 1	Active	NEURO	OID20970	Q6UX15	-4.49261
LAYN	TR10037	0.207908	Plate1	Visit 1	Active	NEURO	OID20970	Q6UX15	-4.49261
LAYN	TR10032	0.0116913	Plate2	Visit 1	Active	NEURO	OID20970	Q6UX15	-4.27417
LAYN	TR10001	0.569082	Plate2	Visit 1	Placebo	NEURO	OID20970	Q6UX15	-4.27417
LAYN	TR10021	-0.151416	Plate2	Visit 1	Placebo	NEURO	OID20970	Q6UX15	-4.27417
LAYN	TR10004	0.0606369	Plate2	Visit 1		NEURO	OID20970	Q6UX15	-4.27417
LAYN	TR10002	0.254575	Plate2	Visit 1	Active	NEURO	OID20970	Q6UX15	-4.27417
LAYN	TR10006	1.1896	Plate2	Visit 1	Active	NEURO	OID20970	Q6UX15	-4.27417
LAYN	TR10030	0.617241	Plate2	Visit 1	Placebo	NEURO	OID20970	Q6UX15	-4.27417
LAYN	TR10020	0.770113	Plate2	Visit 1		NEURO	OID20970	Q6UX15	-4.27417
LAYN	TR10016	0.216593	Plate4	Visit 1		NEURO	OID20970	Q6UX15	-4.70469
LAYN	TR10011	0.779727	Plate4	Visit 1	Active	NEURO	OID20970	Q6UX15	-4.70469
LAYN	TR10031	-0.0932472	Plate4	Visit 1		NEURO	OID20970	Q6UX15	-4.70469
LAYN	TR10013	5.74865e-06	Plate4	Visit 1	Active	NEURO	OID20970	Q6UX15	-4.70469
LAYN	TR10015	1.33332	Plate1	Visit 3	Active	NEURO	OID20970	Q6UX15	-4.49261
LAYN	TR10011	0.556983	Plate1	Visit 3	Active	NEURO	OID20970	Q6UX15	-4.49261
LAYN	TR10008	0.912239	Plate1	Visit 3	Placebo	NEURO	OID20970	Q6UX15	-4.49261
LAYN	TR10014	0.198059	Plate1	Visit 3	Placebo	NEURO	OID20970	Q6UX15	-4.49261
LAYN	TR10026	-0.189882	Plate1	Visit 3	Active	NEURO	OID20970	Q6UX15	-4.49261
LAYN	TR10013	0.337555	Plate1	Visit 3	Active	NEURO	OID20970	Q6UX15	-4.49261
LAYN	TR10006	0.934661	Plate2	Visit 3	Active	NEURO	OID20970	Q6UX15	-4.27417
LAYN	TR10001	0.744207	Plate2	Visit 3	Placebo	NEURO	OID20970	Q6UX15	-4.27417
LAYN	TR10027	0.279834	Plate2	Visit 3	Active	NEURO	OID20970	Q6UX15	-4.27417
LAYN	TR10018	0.891826	Plate4	Visit 3	Placebo	NEURO	OID20970	Q6UX15	-4.70469
LAYN	TR10002	0.112492	Plate4	Visit 3	Active	NEURO	OID20970	Q6UX15	-4.70469
LAYN	TR10023	0.214585	Plate4	Visit 3	Active	NEURO	OID20970	Q6UX15	-4.70469
LAYN	TR10021	-0.143538	Plate4	Visit 3	Placebo	NEURO	OID20970	Q6UX15	-4.70469
LBR	TR10014	-0.111953	Plate1	Visit 1	Placebo	NEURO	OID21034	Q14739	-2.10134
LBR	TR10024	-0.0640693	Plate1	Visit 1		NEURO	OID21034	Q14739	-2.10134
LBR	TR10012	0.894179	Plate1	Visit 1		NEURO	OID21034	Q14739	-2.10134
LBR	TR10027	-0.233923	Plate1	Visit 1	Active	NEURO	OID21034	Q14739	-2.10134
LBR	TR10018	-0.514038	Plate1	Visit 1	Placebo	NEURO	OID21034	Q14739	-2.10134
LBR	TR10023	0.826658	Plate1	Visit 1	Active	NEURO	OID21034	Q14739	-2.10134
LBR	TR10034	0.0702831	Plate1	Visit 1	Active	NEURO	OID21034	Q14739	-2.10134
LBR	TR10008	-0.233105	Plate1	Visit 1	Placebo	NEURO	OID21034	Q14739	-2.10134
LBR	TR10005	-0.36263	Plate1	Visit 1		NEURO	OID21034	Q14739	-2.10134
LBR	TR10026	0.329121	Plate1	Visit 1	Active	NEURO	OID21034	Q14739	-2.10134
LBR	TR10035	-0.239292	Plate1	Visit 1	Placebo	NEURO	OID21034	Q14739	-2.10134
LBR	TR10036	0.21003	Plate1	Visit 1	Active	NEURO	OID21034	Q14739	-2.10134
LBR	TR10033	0.34263	Plate1	Visit 1	Placebo	NEURO	OID21034	Q14739	-2.10134
LBR	TR10015	0.147702	Plate1	Visit 1	Active	NEURO	OID21034	Q14739	-2.10134
LBR	TR10037	-0.349107	Plate1	Visit 1	Active	NEURO	OID21034	Q14739	-2.10134
LBR	TR10032	-0.206742	Plate2	Visit 1	Active	NEURO	OID21034	Q14739	-1.89645
LBR	TR10001	2.22013	Plate2	Visit 1	Placebo	NEURO	OID21034	Q14739	-1.89645
LBR	TR10021	-0.0790037	Plate2	Visit 1	Placebo	NEURO	OID21034	Q14739	-1.89645
LBR	TR10004	0.435047	Plate2	Visit 1		NEURO	OID21034	Q14739	-1.89645
LBR	TR10002	-0.412066	Plate2	Visit 1	Active	NEURO	OID21034	Q14739	-1.89645
LBR	TR10006	0.226143	Plate2	Visit 1	Active	NEURO	OID21034	Q14739	-1.89645
LBR	TR10030	0.240913	Plate2	Visit 1	Placebo	NEURO	OID21034	Q14739	-1.89645
LBR	TR10020	0.476986	Plate2	Visit 1		NEURO	OID21034	Q14739	-1.89645
LBR	TR10016	-0.526354	Plate4	Visit 1		NEURO	OID21034	Q14739	-2.17104
LBR	TR10011	-0.0140188	Plate4	Visit 1	Active	NEURO	OID21034	Q14739	-2.17104
LBR	TR10031	-0.163551	Plate4	Visit 1		NEURO	OID21034	Q14739	-2.17104
LBR	TR10013	0.0513186	Plate4	Visit 1	Active	NEURO	OID21034	Q14739	-2.17104
LBR	TR10015	0.106413	Plate1	Visit 3	Active	NEURO	OID21034	Q14739	-2.10134
LBR	TR10011	-0.158007	Plate1	Visit 3	Active	NEURO	OID21034	Q14739	-2.10134
LBR	TR10008	0.00791839	Plate1	Visit 3	Placebo	NEURO	OID21034	Q14739	-2.10134
LBR	TR10014	-0.0623855	Plate1	Visit 3	Placebo	NEURO	OID21034	Q14739	-2.10134
LBR	TR10026	-0.186813	Plate1	Visit 3	Active	NEURO	OID21034	Q14739	-2.10134
LBR	TR10013	0.197558	Plate1	Visit 3	Active	NEURO	OID21034	Q14739	-2.10134
LBR	TR10006	0.215928	Plate2	Visit 3	Active	NEURO	OID21034	Q14739	-1.89645
LBR	TR10001	-0.102297	Plate2	Visit 3	Placebo	NEURO	OID21034	Q14739	-1.89645
LBR	TR10027	-0.270827	Plate2	Visit 3	Active	NEURO	OID21034	Q14739	-1.89645
LBR	TR10018	-0.307372	Plate4	Visit 3	Placebo	NEURO	OID21034	Q14739	-2.17104
LBR	TR10002	-0.59773	Plate4	Visit 3	Active	NEURO	OID21034	Q14739	-2.17104
LBR	TR10023	0.747562	Plate4	Visit 3	Active	NEURO	OID21034	Q14739	-2.17104
LBR	TR10021	-0.109199	Plate4	Visit 3	Placebo	NEURO	OID21034	Q14739	-2.17104
LGALS8	TR10014	-0.564906	Plate1	Visit 1	Placebo	NEURO	OID21041	O00214	-3.50971
LGALS8	TR10024	0.127624	Plate1	Visit 1		NEURO	OID21041	O00214	-3.50971
LGALS8	TR10012	0.915357	Plate1	Visit 1		NEURO	OID21041	O00214	-3.50971
LGALS8	TR10027	0.21419	Plate1	Visit 1	Active	NEURO	OID21041	O00214	-3.50971
LGALS8	TR10018	0.0584281	Plate1	Visit 1	Placebo	NEURO	OID21041	O00214	-3.50971
LGALS8	TR10023	-0.00504246	Plate1	Visit 1	Active	NEURO	OID21041	O00214	-3.50971
LGALS8	TR10034	0.478087	Plate1	Visit 1	Active	NEURO	OID21041	O00214	-3.50971
LGALS8	TR10008	-0.0953844	Plate1	Visit 1	Placebo	NEURO	OID21041	O00214	-3.50971
LGALS8	TR10005	0.160769	Plate1	Visit 1		NEURO	OID21041	O00214	-3.50971
LGALS8	TR10026	-0.228695	Plate1	Visit 1	Active	NEURO	OID21041	O00214	-3.50971
LGALS8	TR10035	-0.104468	Plate1	Visit 1	Placebo	NEURO	OID21041	O00214	-3.50971
LGALS8	TR10036	-0.0907655	Plate1	Visit 1	Active	NEURO	OID21041	O00214	-3.50971
LGALS8	TR10033	0.173106	Plate1	Visit 1	Placebo	NEURO	OID21041	O00214	-3.50971
LGALS8	TR10015	0.0752712	Plate1	Visit 1	Active	NEURO	OID21041	O00214	-3.50971
LGALS8	TR10037	0.112875	Plate1	Visit 1	Active	NEURO	OID21041	O00214	-3.50971
LGALS8	TR10032	-0.524541	Plate2	Visit 1	Active	NEURO	OID21041	O00214	-3.93352
LGALS8	TR10001	0.168767	Plate2	Visit 1	Placebo	NEURO	OID21041	O00214	-3.93352
LGALS8	TR10021	-0.0690813	Plate2	Visit 1	Placebo	NEURO	OID21041	O00214	-3.93352
LGALS8	TR10004	-0.403355	Plate2	Visit 1		NEURO	OID21041	O00214	-3.93352
LGALS8	TR10002	0.00342885	Plate2	Visit 1	Active	NEURO	OID21041	O00214	-3.93352
LGALS8	TR10006	-0.411948	Plate2	Visit 1	Active	NEURO	OID21041	O00214	-3.93352
LGALS8	TR10030	-0.195161	Plate2	Visit 1	Placebo	NEURO	OID21041	O00214	-3.93352
LGALS8	TR10020	-0.346665	Plate2	Visit 1		NEURO	OID21041	O00214	-3.93352
LGALS8	TR10016	-0.366311	Plate4	Visit 1		NEURO	OID21041	O00214	-3.43686
LGALS8	TR10011	-0.205851	Plate4	Visit 1	Active	NEURO	OID21041	O00214	-3.43686
LGALS8	TR10031	-0.491722	Plate4	Visit 1		NEURO	OID21041	O00214	-3.43686
LGALS8	TR10013	-0.556314	Plate4	Visit 1	Active	NEURO	OID21041	O00214	-3.43686
LGALS8	TR10015	0.239331	Plate1	Visit 3	Active	NEURO	OID21041	O00214	-3.50971
LGALS8	TR10011	0.142685	Plate1	Visit 3	Active	NEURO	OID21041	O00214	-3.50971
LGALS8	TR10008	-0.0111023	Plate1	Visit 3	Placebo	NEURO	OID21041	O00214	-3.50971
LGALS8	TR10014	-0.454713	Plate1	Visit 3	Placebo	NEURO	OID21041	O00214	-3.50971
LGALS8	TR10026	-1.12396	Plate1	Visit 3	Active	NEURO	OID21041	O00214	-3.50971
LGALS8	TR10013	-0.0598368	Plate1	Visit 3	Active	NEURO	OID21041	O00214	-3.50971
LGALS8	TR10006	-0.413502	Plate2	Visit 3	Active	NEURO	OID21041	O00214	-3.93352
LGALS8	TR10001	0.0194975	Plate2	Visit 3	Placebo	NEURO	OID21041	O00214	-3.93352
LGALS8	TR10027	-0.136451	Plate2	Visit 3	Active	NEURO	OID21041	O00214	-3.93352
LGALS8	TR10018	-0.188278	Plate4	Visit 3	Placebo	NEURO	OID21041	O00214	-3.43686
LGALS8	TR10002	-0.118818	Plate4	Visit 3	Active	NEURO	OID21041	O00214	-3.43686
LGALS8	TR10023	0.0820271	Plate4	Visit 3	Active	NEURO	OID21041	O00214	-3.43686
LGALS8	TR10021	-0.257019	Plate4	Visit 3	Placebo	NEURO	OID21041	O00214	-3.43686
LIF	TR10014	-1.67588	Plate1	Visit 1	Placebo	NEURO	OID20824	P15018	-1.42185
LIF	TR10024	-0.588908	Plate1	Visit 1		NEURO	OID20824	P15018	-1.42185
LIF	TR10012	-1.14774	Plate1	Visit 1		NEURO	OID20824	P15018	-1.42185
LIF	TR10027	-1.33288	Plate1	Visit 1	Active	NEURO	OID20824	P15018	-1.42185
LIF	TR10018	-1.9791	Plate1	Visit 1	Placebo	NEURO	OID20824	P15018	-1.42185
LIF	TR10023	-1.52861	Plate1	Visit 1	Active	NEURO	OID20824	P15018	-1.42185
LIF	TR10034	-1.90879	Plate1	Visit 1	Active	NEURO	OID20824	P15018	-1.42185
LIF	TR10008	-1.68508	Plate1	Visit 1	Placebo	NEURO	OID20824	P15018	-1.42185
LIF	TR10005	-1.67247	Plate1	Visit 1		NEURO	OID20824	P15018	-1.42185
LIF	TR10026	-1.56015	Plate1	Visit 1	Active	NEURO	OID20824	P15018	-1.42185
LIF	TR10035	-1.57467	Plate1	Visit 1	Placebo	NEURO	OID20824	P15018	-1.42185
LIF	TR10036	-1.39445	Plate1	Visit 1	Active	NEURO	OID20824	P15018	-1.42185
LIF	TR10033	-0.706705	Plate1	Visit 1	Placebo	NEURO	OID20824	P15018	-1.42185
LIF	TR10015	-1.17585	Plate1	Visit 1	Active	NEURO	OID20824	P15018	-1.42185
LIF	TR10037	-1.36947	Plate1	Visit 1	Active	NEURO	OID20824	P15018	-1.42185
LIF	TR10032	-1.33066	Plate2	Visit 1	Active	NEURO	OID20824	P15018	-1.24409
LIF	TR10001	-1.47311	Plate2	Visit 1	Placebo	NEURO	OID20824	P15018	-1.24409
LIF	TR10021	-2.03508	Plate2	Visit 1	Placebo	NEURO	OID20824	P15018	-1.24409
LIF	TR10004	-1.16789	Plate2	Visit 1		NEURO	OID20824	P15018	-1.24409
LIF	TR10002	-2.04264	Plate2	Visit 1	Active	NEURO	OID20824	P15018	-1.24409
LIF	TR10006	-1.76169	Plate2	Visit 1	Active	NEURO	OID20824	P15018	-1.24409
LIF	TR10030	-1.96181	Plate2	Visit 1	Placebo	NEURO	OID20824	P15018	-1.24409
LIF	TR10020	-1.2291	Plate2	Visit 1		NEURO	OID20824	P15018	-1.24409
LIF	TR10016	-0.847858	Plate4	Visit 1		NEURO	OID20824	P15018	-0.236295
LIF	TR10011	-0.765945	Plate4	Visit 1	Active	NEURO	OID20824	P15018	-0.236295
LIF	TR10031	-0.981228	Plate4	Visit 1		NEURO	OID20824	P15018	-0.236295
LIF	TR10013	-1.01128	Plate4	Visit 1	Active	NEURO	OID20824	P15018	-0.236295
LIF	TR10015	-2.22985	Plate1	Visit 3	Active	NEURO	OID20824	P15018	-1.42185
LIF	TR10011	-1.5384	Plate1	Visit 3	Active	NEURO	OID20824	P15018	-1.42185
LIF	TR10008	-1.30591	Plate1	Visit 3	Placebo	NEURO	OID20824	P15018	-1.42185
LIF	TR10014	-0.777473	Plate1	Visit 3	Placebo	NEURO	OID20824	P15018	-1.42185
LIF	TR10026	-1.55603	Plate1	Visit 3	Active	NEURO	OID20824	P15018	-1.42185
LIF	TR10013	-2.03594	Plate1	Visit 3	Active	NEURO	OID20824	P15018	-1.42185
LIF	TR10006	-2.11426	Plate2	Visit 3	Active	NEURO	OID20824	P15018	-1.24409
LIF	TR10001	-0.866596	Plate2	Visit 3	Placebo	NEURO	OID20824	P15018	-1.24409
LIF	TR10027	-1.30409	Plate2	Visit 3	Active	NEURO	OID20824	P15018	-1.24409
LIF	TR10018	-0.6274	Plate4	Visit 3	Placebo	NEURO	OID20824	P15018	-0.236295
LIF	TR10002	-1.60638	Plate4	Visit 3	Active	NEURO	OID20824	P15018	-0.236295
LIF	TR10023	-1.62764	Plate4	Visit 3	Active	NEURO	OID20824	P15018	-0.236295
LIF	TR10021	-1.24295	Plate4	Visit 3	Placebo	NEURO	OID20824	P15018	-0.236295
LILRA2	TR10014	-0.153317	Plate1	Visit 1	Placebo	NEURO	OID21152	Q8N149	-4.70706
LILRA2	TR10024	0.650943	Plate1	Visit 1		NEURO	OID21152	Q8N149	-4.70706
LILRA2	TR10012	0.264157	Plate1	Visit 1		NEURO	OID21152	Q8N149	-4.70706
LILRA2	TR10027	-0.0344714	Plate1	Visit 1	Active	NEURO	OID21152	Q8N149	-4.70706
LILRA2	TR10018	0.339112	Plate1	Visit 1	Placebo	NEURO	OID21152	Q8N149	-4.70706
LILRA2	TR10023	0.562995	Plate1	Visit 1	Active	NEURO	OID21152	Q8N149	-4.70706
LILRA2	TR10034	0.132758	Plate1	Visit 1	Active	NEURO	OID21152	Q8N149	-4.70706
LILRA2	TR10008	-0.646038	Plate1	Visit 1	Placebo	NEURO	OID21152	Q8N149	-4.70706
LILRA2	TR10005	0.648023	Plate1	Visit 1		NEURO	OID21152	Q8N149	-4.70706
LILRA2	TR10026	0.662634	Plate1	Visit 1	Active	NEURO	OID21152	Q8N149	-4.70706
LILRA2	TR10035	-0.743852	Plate1	Visit 1	Placebo	NEURO	OID21152	Q8N149	-4.70706
LILRA2	TR10036	-0.361248	Plate1	Visit 1	Active	NEURO	OID21152	Q8N149	-4.70706
LILRA2	TR10033	0.562307	Plate1	Visit 1	Placebo	NEURO	OID21152	Q8N149	-4.70706
LILRA2	TR10015	0.154086	Plate1	Visit 1	Active	NEURO	OID21152	Q8N149	-4.70706
LILRA2	TR10037	-0.0517677	Plate1	Visit 1	Active	NEURO	OID21152	Q8N149	-4.70706
LILRA2	TR10032	-0.557433	Plate2	Visit 1	Active	NEURO	OID21152	Q8N149	-4.55406
LILRA2	TR10001	-0.2389	Plate2	Visit 1	Placebo	NEURO	OID21152	Q8N149	-4.55406
LILRA2	TR10021	-0.823856	Plate2	Visit 1	Placebo	NEURO	OID21152	Q8N149	-4.55406
LILRA2	TR10004	0.176492	Plate2	Visit 1		NEURO	OID21152	Q8N149	-4.55406
LILRA2	TR10002	0.926772	Plate2	Visit 1	Active	NEURO	OID21152	Q8N149	-4.55406
LILRA2	TR10006	0.0944808	Plate2	Visit 1	Active	NEURO	OID21152	Q8N149	-4.55406
LILRA2	TR10030	-0.610754	Plate2	Visit 1	Placebo	NEURO	OID21152	Q8N149	-4.55406
LILRA2	TR10020	0.228945	Plate2	Visit 1		NEURO	OID21152	Q8N149	-4.55406
LILRA2	TR10016	-0.430883	Plate4	Visit 1		NEURO	OID21152	Q8N149	-4.61784
LILRA2	TR10011	0.534651	Plate4	Visit 1	Active	NEURO	OID21152	Q8N149	-4.61784
LILRA2	TR10031	-0.14739	Plate4	Visit 1		NEURO	OID21152	Q8N149	-4.61784
LILRA2	TR10013	0.390657	Plate4	Visit 1	Active	NEURO	OID21152	Q8N149	-4.61784
LILRA2	TR10015	0.193649	Plate1	Visit 3	Active	NEURO	OID21152	Q8N149	-4.70706
LILRA2	TR10011	1.3237	Plate1	Visit 3	Active	NEURO	OID21152	Q8N149	-4.70706
LILRA2	TR10008	-0.335585	Plate1	Visit 3	Placebo	NEURO	OID21152	Q8N149	-4.70706
LILRA2	TR10014	0.231559	Plate1	Visit 3	Placebo	NEURO	OID21152	Q8N149	-4.70706
LILRA2	TR10026	0.303279	Plate1	Visit 3	Active	NEURO	OID21152	Q8N149	-4.70706
LILRA2	TR10013	0.841577	Plate1	Visit 3	Active	NEURO	OID21152	Q8N149	-4.70706
LILRA2	TR10006	-0.0100638	Plate2	Visit 3	Active	NEURO	OID21152	Q8N149	-4.55406
LILRA2	TR10001	-0.0138421	Plate2	Visit 3	Placebo	NEURO	OID21152	Q8N149	-4.55406
LILRA2	TR10027	-0.19761	Plate2	Visit 3	Active	NEURO	OID21152	Q8N149	-4.55406
LILRA2	TR10018	0.0817865	Plate4	Visit 3	Placebo	NEURO	OID21152	Q8N149	-4.61784
LILRA2	TR10002	0.756318	Plate4	Visit 3	Active	NEURO	OID21152	Q8N149	-4.61784
LILRA2	TR10023	0.343485	Plate4	Visit 3	Active	NEURO	OID21152	Q8N149	-4.61784
LILRA2	TR10021	-0.80083	Plate4	Visit 3	Placebo	NEURO	OID21152	Q8N149	-4.61784
LPO	TR10014	-0.238185	Plate1	Visit 1	Placebo	NEURO	OID20963	P22079	-4.28382
LPO	TR10024	0.553641	Plate1	Visit 1		NEURO	OID20963	P22079	-4.28382
LPO	TR10012	-0.110536	Plate1	Visit 1		NEURO	OID20963	P22079	-4.28382
LPO	TR10027	0.739515	Plate1	Visit 1	Active	NEURO	OID20963	P22079	-4.28382
LPO	TR10018	0.536551	Plate1	Visit 1	Placebo	NEURO	OID20963	P22079	-4.28382
LPO	TR10023	0.0247255	Plate1	Visit 1	Active	NEURO	OID20963	P22079	-4.28382
LPO	TR10034	0.215208	Plate1	Visit 1	Active	NEURO	OID20963	P22079	-4.28382
LPO	TR10008	0.883448	Plate1	Visit 1	Placebo	NEURO	OID20963	P22079	-4.28382
LPO	TR10005	0.980273	Plate1	Visit 1		NEURO	OID20963	P22079	-4.28382
LPO	TR10026	-0.59167	Plate1	Visit 1	Active	NEURO	OID20963	P22079	-4.28382
LPO	TR10035	-0.204439	Plate1	Visit 1	Placebo	NEURO	OID20963	P22079	-4.28382
LPO	TR10036	0.149666	Plate1	Visit 1	Active	NEURO	OID20963	P22079	-4.28382
LPO	TR10033	-0.187433	Plate1	Visit 1	Placebo	NEURO	OID20963	P22079	-4.28382
LPO	TR10015	0.0880524	Plate1	Visit 1	Active	NEURO	OID20963	P22079	-4.28382
LPO	TR10037	-0.415735	Plate1	Visit 1	Active	NEURO	OID20963	P22079	-4.28382
LPO	TR10032	-1.13114	Plate2	Visit 1	Active	NEURO	OID20963	P22079	-3.92748
LPO	TR10001	-0.629017	Plate2	Visit 1	Placebo	NEURO	OID20963	P22079	-3.92748
LPO	TR10021	0.648327	Plate2	Visit 1	Placebo	NEURO	OID20963	P22079	-3.92748
LPO	TR10004	0.380337	Plate2	Visit 1		NEURO	OID20963	P22079	-3.92748
LPO	TR10002	-0.148697	Plate2	Visit 1	Active	NEURO	OID20963	P22079	-3.92748
LPO	TR10006	-0.293598	Plate2	Visit 1	Active	NEURO	OID20963	P22079	-3.92748
LPO	TR10030	-0.62249	Plate2	Visit 1	Placebo	NEURO	OID20963	P22079	-3.92748
LPO	TR10020	0.255257	Plate2	Visit 1		NEURO	OID20963	P22079	-3.92748
LPO	TR10016	0.810324	Plate4	Visit 1		NEURO	OID20963	P22079	-4.20625
LPO	TR10011	-0.239394	Plate4	Visit 1	Active	NEURO	OID20963	P22079	-4.20625
LPO	TR10031	0.966115	Plate4	Visit 1		NEURO	OID20963	P22079	-4.20625
LPO	TR10013	0.887832	Plate4	Visit 1	Active	NEURO	OID20963	P22079	-4.20625
LPO	TR10015	-0.131609	Plate1	Visit 3	Active	NEURO	OID20963	P22079	-4.28382
LPO	TR10011	-1.05389	Plate1	Visit 3	Active	NEURO	OID20963	P22079	-4.28382
LPO	TR10008	0.687357	Plate1	Visit 3	Placebo	NEURO	OID20963	P22079	-4.28382
LPO	TR10014	-0.145776	Plate1	Visit 3	Placebo	NEURO	OID20963	P22079	-4.28382
LPO	TR10026	-0.916235	Plate1	Visit 3	Active	NEURO	OID20963	P22079	-4.28382
LPO	TR10013	0.505944	Plate1	Visit 3	Active	NEURO	OID20963	P22079	-4.28382
LPO	TR10006	-1.00786	Plate2	Visit 3	Active	NEURO	OID20963	P22079	-3.92748
LPO	TR10001	-0.626465	Plate2	Visit 3	Placebo	NEURO	OID20963	P22079	-3.92748
LPO	TR10027	0.511235	Plate2	Visit 3	Active	NEURO	OID20963	P22079	-3.92748
LPO	TR10018	0.935121	Plate4	Visit 3	Placebo	NEURO	OID20963	P22079	-4.20625
LPO	TR10002	0.175766	Plate4	Visit 3	Active	NEURO	OID20963	P22079	-4.20625
LPO	TR10023	0.6724	Plate4	Visit 3	Active	NEURO	OID20963	P22079	-4.20625
LPO	TR10021	0.836922	Plate4	Visit 3	Placebo	NEURO	OID20963	P22079	-4.20625
LRPAP1	TR10014	-0.212965	Plate1	Visit 1	Placebo	NEURO	OID21059	P30533	-5.48433
LRPAP1	TR10024	-0.263931	Plate1	Visit 1		NEURO	OID21059	P30533	-5.48433
LRPAP1	TR10012	0.10834	Plate1	Visit 1		NEURO	OID21059	P30533	-5.48433
LRPAP1	TR10027	1.42759	Plate1	Visit 1	Active	NEURO	OID21059	P30533	-5.48433
LRPAP1	TR10018	-0.249876	Plate1	Visit 1	Placebo	NEURO	OID21059	P30533	-5.48433
LRPAP1	TR10023	-0.31486	Plate1	Visit 1	Active	NEURO	OID21059	P30533	-5.48433
LRPAP1	TR10034	-0.334429	Plate1	Visit 1	Active	NEURO	OID21059	P30533	-5.48433
LRPAP1	TR10008	-0.669074	Plate1	Visit 1	Placebo	NEURO	OID21059	P30533	-5.48433
LRPAP1	TR10005	0.135624	Plate1	Visit 1		NEURO	OID21059	P30533	-5.48433
LRPAP1	TR10026	-0.384327	Plate1	Visit 1	Active	NEURO	OID21059	P30533	-5.48433
LRPAP1	TR10035	-0.755418	Plate1	Visit 1	Placebo	NEURO	OID21059	P30533	-5.48433
LRPAP1	TR10036	-0.253504	Plate1	Visit 1	Active	NEURO	OID21059	P30533	-5.48433
LRPAP1	TR10033	-0.595785	Plate1	Visit 1	Placebo	NEURO	OID21059	P30533	-5.48433
LRPAP1	TR10015	-0.0433792	Plate1	Visit 1	Active	NEURO	OID21059	P30533	-5.48433
LRPAP1	TR10037	-0.657034	Plate1	Visit 1	Active	NEURO	OID21059	P30533	-5.48433
LRPAP1	TR10032	-0.522162	Plate2	Visit 1	Active	NEURO	OID21059	P30533	-5.32691
LRPAP1	TR10001	-0.535667	Plate2	Visit 1	Placebo	NEURO	OID21059	P30533	-5.32691
LRPAP1	TR10021	-0.0863466	Plate2	Visit 1	Placebo	NEURO	OID21059	P30533	-5.32691
LRPAP1	TR10004	-0.171786	Plate2	Visit 1		NEURO	OID21059	P30533	-5.32691
LRPAP1	TR10002	-0.473673	Plate2	Visit 1	Active	NEURO	OID21059	P30533	-5.32691
LRPAP1	TR10006	-0.061661	Plate2	Visit 1	Active	NEURO	OID21059	P30533	-5.32691
LRPAP1	TR10030	0.0637206	Plate2	Visit 1	Placebo	NEURO	OID21059	P30533	-5.32691
LRPAP1	TR10020	2.21079	Plate2	Visit 1		NEURO	OID21059	P30533	-5.32691
LRPAP1	TR10016	-0.552289	Plate4	Visit 1		NEURO	OID21059	P30533	-5.15684
LRPAP1	TR10011	-0.301858	Plate4	Visit 1	Active	NEURO	OID21059	P30533	-5.15684
LRPAP1	TR10031	-0.642983	Plate4	Visit 1		NEURO	OID21059	P30533	-5.15684
LRPAP1	TR10013	0.18458	Plate4	Visit 1	Active	NEURO	OID21059	P30533	-5.15684
LRPAP1	TR10015	-0.168334	Plate1	Visit 3	Active	NEURO	OID21059	P30533	-5.48433
LRPAP1	TR10011	-0.267689	Plate1	Visit 3	Active	NEURO	OID21059	P30533	-5.48433
LRPAP1	TR10008	-0.649621	Plate1	Visit 3	Placebo	NEURO	OID21059	P30533	-5.48433
LRPAP1	TR10014	-0.680417	Plate1	Visit 3	Placebo	NEURO	OID21059	P30533	-5.48433
LRPAP1	TR10026	-0.651873	Plate1	Visit 3	Active	NEURO	OID21059	P30533	-5.48433
LRPAP1	TR10013	0.510083	Plate1	Visit 3	Active	NEURO	OID21059	P30533	-5.48433
LRPAP1	TR10006	-0.360269	Plate2	Visit 3	Active	NEURO	OID21059	P30533	-5.32691
LRPAP1	TR10001	-0.552884	Plate2	Visit 3	Placebo	NEURO	OID21059	P30533	-5.32691
LRPAP1	TR10027	0.932544	Plate2	Visit 3	Active	NEURO	OID21059	P30533	-5.32691
LRPAP1	TR10018	-0.489766	Plate4	Visit 3	Placebo	NEURO	OID21059	P30533	-5.15684
LRPAP1	TR10002	-0.87926	Plate4	Visit 3	Active	NEURO	OID21059	P30533	-5.15684
LRPAP1	TR10023	-0.0714937	Plate4	Visit 3	Active	NEURO	OID21059	P30533	-5.15684
LRPAP1	TR10021	-0.436273	Plate4	Visit 3	Placebo	NEURO	OID21059	P30533	-5.15684
LXN	TR10014	2.45217	Plate1	Visit 1	Placebo	NEURO	OID21003	Q9BS40	-1.44995
LXN	TR10024	3.00139	Plate1	Visit 1		NEURO	OID21003	Q9BS40	-1.44995
LXN	TR10012	2.0775	Plate1	Visit 1		NEURO	OID21003	Q9BS40	-1.44995
LXN	TR10027	3.3978	Plate1	Visit 1	Active	NEURO	OID21003	Q9BS40	-1.44995
LXN	TR10018	3.02229	Plate1	Visit 1	Placebo	NEURO	OID21003	Q9BS40	-1.44995
LXN	TR10023	2.95689	Plate1	Visit 1	Active	NEURO	OID21003	Q9BS40	-1.44995
LXN	TR10034	1.72997	Plate1	Visit 1	Active	NEURO	OID21003	Q9BS40	-1.44995
LXN	TR10008	2.90457	Plate1	Visit 1	Placebo	NEURO	OID21003	Q9BS40	-1.44995
LXN	TR10005	3.01838	Plate1	Visit 1		NEURO	OID21003	Q9BS40	-1.44995
LXN	TR10026	2.89714	Plate1	Visit 1	Active	NEURO	OID21003	Q9BS40	-1.44995
LXN	TR10035	1.55133	Plate1	Visit 1	Placebo	NEURO	OID21003	Q9BS40	-1.44995
LXN	TR10036	2.36159	Plate1	Visit 1	Active	NEURO	OID21003	Q9BS40	-1.44995
LXN	TR10033	3.1053	Plate1	Visit 1	Placebo	NEURO	OID21003	Q9BS40	-1.44995
LXN	TR10015	3.42432	Plate1	Visit 1	Active	NEURO	OID21003	Q9BS40	-1.44995
LXN	TR10037	3.10813	Plate1	Visit 1	Active	NEURO	OID21003	Q9BS40	-1.44995
LXN	TR10032	3.32467	Plate2	Visit 1	Active	NEURO	OID21003	Q9BS40	-1.71349
LXN	TR10001	3.83108	Plate2	Visit 1	Placebo	NEURO	OID21003	Q9BS40	-1.71349
LXN	TR10021	2.21714	Plate2	Visit 1	Placebo	NEURO	OID21003	Q9BS40	-1.71349
LXN	TR10004	1.54914	Plate2	Visit 1		NEURO	OID21003	Q9BS40	-1.71349
LXN	TR10002	1.59762	Plate2	Visit 1	Active	NEURO	OID21003	Q9BS40	-1.71349
LXN	TR10006	2.70466	Plate2	Visit 1	Active	NEURO	OID21003	Q9BS40	-1.71349
LXN	TR10030	1.42899	Plate2	Visit 1	Placebo	NEURO	OID21003	Q9BS40	-1.71349
LXN	TR10020	2.71431	Plate2	Visit 1		NEURO	OID21003	Q9BS40	-1.71349
LXN	TR10016	3.88238	Plate4	Visit 1		NEURO	OID21003	Q9BS40	-1.15182
LXN	TR10011	4.2016	Plate4	Visit 1	Active	NEURO	OID21003	Q9BS40	-1.15182
LXN	TR10031	2.56566	Plate4	Visit 1		NEURO	OID21003	Q9BS40	-1.15182
LXN	TR10013	5.34465	Plate4	Visit 1	Active	NEURO	OID21003	Q9BS40	-1.15182
LXN	TR10015	4.47478	Plate1	Visit 3	Active	NEURO	OID21003	Q9BS40	-1.44995
LXN	TR10011	2.04189	Plate1	Visit 3	Active	NEURO	OID21003	Q9BS40	-1.44995
LXN	TR10008	2.75639	Plate1	Visit 3	Placebo	NEURO	OID21003	Q9BS40	-1.44995
LXN	TR10014	2.22921	Plate1	Visit 3	Placebo	NEURO	OID21003	Q9BS40	-1.44995
LXN	TR10026	2.82934	Plate1	Visit 3	Active	NEURO	OID21003	Q9BS40	-1.44995
LXN	TR10013	3.19506	Plate1	Visit 3	Active	NEURO	OID21003	Q9BS40	-1.44995
LXN	TR10006	2.97703	Plate2	Visit 3	Active	NEURO	OID21003	Q9BS40	-1.71349
LXN	TR10001	3.53836	Plate2	Visit 3	Placebo	NEURO	OID21003	Q9BS40	-1.71349
LXN	TR10027	4.00162	Plate2	Visit 3	Active	NEURO	OID21003	Q9BS40	-1.71349
LXN	TR10018	4.37159	Plate4	Visit 3	Placebo	NEURO	OID21003	Q9BS40	-1.15182
LXN	TR10002	2.69121	Plate4	Visit 3	Active	NEURO	OID21003	Q9BS40	-1.15182
LXN	TR10023	3.70893	Plate4	Visit 3	Active	NEURO	OID21003	Q9BS40	-1.15182
LXN	TR10021	3.27637	Plate4	Visit 3	Placebo	NEURO	OID21003	Q9BS40	-1.15182
LY96	TR10014	-0.420798	Plate1	Visit 1	Placebo	NEURO	OID20945	Q9Y6Y9	-2.0277
LY96	TR10024	0.575459	Plate1	Visit 1		NEURO	OID20945	Q9Y6Y9	-2.0277
LY96	TR10012	0.795595	Plate1	Visit 1		NEURO	OID20945	Q9Y6Y9	-2.0277
LY96	TR10027	0.718765	Plate1	Visit 1	Active	NEURO	OID20945	Q9Y6Y9	-2.0277
LY96	TR10018	0.56439	Plate1	Visit 1	Placebo	NEURO	OID20945	Q9Y6Y9	-2.0277
LY96	TR10023	0.753603	Plate1	Visit 1	Active	NEURO	OID20945	Q9Y6Y9	-2.0277
LY96	TR10034	0.604752	Plate1	Visit 1	Active	NEURO	OID20945	Q9Y6Y9	-2.0277
LY96	TR10008	0.91996	Plate1	Visit 1	Placebo	NEURO	OID20945	Q9Y6Y9	-2.0277
LY96	TR10005	0.464879	Plate1	Visit 1		NEURO	OID20945	Q9Y6Y9	-2.0277
LY96	TR10026	0.410707	Plate1	Visit 1	Active	NEURO	OID20945	Q9Y6Y9	-2.0277
LY96	TR10035	-0.271679	Plate1	Visit 1	Placebo	NEURO	OID20945	Q9Y6Y9	-2.0277
LY96	TR10036	0.608878	Plate1	Visit 1	Active	NEURO	OID20945	Q9Y6Y9	-2.0277
LY96	TR10033	0.0629517	Plate1	Visit 1	Placebo	NEURO	OID20945	Q9Y6Y9	-2.0277
LY96	TR10015	0.289449	Plate1	Visit 1	Active	NEURO	OID20945	Q9Y6Y9	-2.0277
LY96	TR10037	-0.169095	Plate1	Visit 1	Active	NEURO	OID20945	Q9Y6Y9	-2.0277
LY96	TR10032	0.0389978	Plate2	Visit 1	Active	NEURO	OID20945	Q9Y6Y9	-1.61164
LY96	TR10001	-0.431746	Plate2	Visit 1	Placebo	NEURO	OID20945	Q9Y6Y9	-1.61164
LY96	TR10021	-0.253905	Plate2	Visit 1	Placebo	NEURO	OID20945	Q9Y6Y9	-1.61164
LY96	TR10004	0.215647	Plate2	Visit 1		NEURO	OID20945	Q9Y6Y9	-1.61164
LY96	TR10002	-0.132136	Plate2	Visit 1	Active	NEURO	OID20945	Q9Y6Y9	-1.61164
LY96	TR10006	0.0260484	Plate2	Visit 1	Active	NEURO	OID20945	Q9Y6Y9	-1.61164
LY96	TR10030	-0.692702	Plate2	Visit 1	Placebo	NEURO	OID20945	Q9Y6Y9	-1.61164
LY96	TR10020	0.528984	Plate2	Visit 1		NEURO	OID20945	Q9Y6Y9	-1.61164
LY96	TR10016	0.398319	Plate4	Visit 1		NEURO	OID20945	Q9Y6Y9	-2.2008
LY96	TR10011	0.0686807	Plate4	Visit 1	Active	NEURO	OID20945	Q9Y6Y9	-2.2008
LY96	TR10031	-0.421713	Plate4	Visit 1		NEURO	OID20945	Q9Y6Y9	-2.2008
LY96	TR10013	0.462171	Plate4	Visit 1	Active	NEURO	OID20945	Q9Y6Y9	-2.2008
LY96	TR10015	-0.10217	Plate1	Visit 3	Active	NEURO	OID20945	Q9Y6Y9	-2.0277
LY96	TR10011	-0.394571	Plate1	Visit 3	Active	NEURO	OID20945	Q9Y6Y9	-2.0277
LY96	TR10008	0.745965	Plate1	Visit 3	Placebo	NEURO	OID20945	Q9Y6Y9	-2.0277
LY96	TR10014	-0.769963	Plate1	Visit 3	Placebo	NEURO	OID20945	Q9Y6Y9	-2.0277
LY96	TR10026	0.599761	Plate1	Visit 3	Active	NEURO	OID20945	Q9Y6Y9	-2.0277
LY96	TR10013	0.647201	Plate1	Visit 3	Active	NEURO	OID20945	Q9Y6Y9	-2.0277
LY96	TR10006	-0.286755	Plate2	Visit 3	Active	NEURO	OID20945	Q9Y6Y9	-1.61164
LY96	TR10001	-0.22676	Plate2	Visit 3	Placebo	NEURO	OID20945	Q9Y6Y9	-1.61164
LY96	TR10027	0.200105	Plate2	Visit 3	Active	NEURO	OID20945	Q9Y6Y9	-1.61164
LY96	TR10018	0.1401	Plate4	Visit 3	Placebo	NEURO	OID20945	Q9Y6Y9	-2.2008
LY96	TR10002	-0.353562	Plate4	Visit 3	Active	NEURO	OID20945	Q9Y6Y9	-2.2008
LY96	TR10023	0.582167	Plate4	Visit 3	Active	NEURO	OID20945	Q9Y6Y9	-2.2008
LY96	TR10021	-0.0731215	Plate4	Visit 3	Placebo	NEURO	OID20945	Q9Y6Y9	-2.2008
LYPD1	TR10014	-0.847019	Plate1	Visit 1	Placebo	NEURO	OID20821	Q8N2G4	-0.582596
LYPD1	TR10024	-0.563672	Plate1	Visit 1		NEURO	OID20821	Q8N2G4	-0.582596
LYPD1	TR10012	-0.756334	Plate1	Visit 1		NEURO	OID20821	Q8N2G4	-0.582596
LYPD1	TR10027	2.1669	Plate1	Visit 1	Active	NEURO	OID20821	Q8N2G4	-0.582596
LYPD1	TR10018	-0.710294	Plate1	Visit 1	Placebo	NEURO	OID20821	Q8N2G4	-0.582596
LYPD1	TR10023	-1.18066	Plate1	Visit 1	Active	NEURO	OID20821	Q8N2G4	-0.582596
LYPD1	TR10034	-0.692035	Plate1	Visit 1	Active	NEURO	OID20821	Q8N2G4	-0.582596
LYPD1	TR10008	-0.711566	Plate1	Visit 1	Placebo	NEURO	OID20821	Q8N2G4	-0.582596
LYPD1	TR10005	-0.847517	Plate1	Visit 1		NEURO	OID20821	Q8N2G4	-0.582596
LYPD1	TR10026	0.265639	Plate1	Visit 1	Active	NEURO	OID20821	Q8N2G4	-0.582596
LYPD1	TR10035	-0.157015	Plate1	Visit 1	Placebo	NEURO	OID20821	Q8N2G4	-0.582596
LYPD1	TR10036	2.61061	Plate1	Visit 1	Active	NEURO	OID20821	Q8N2G4	-0.582596
LYPD1	TR10033	-1.10758	Plate1	Visit 1	Placebo	NEURO	OID20821	Q8N2G4	-0.582596
LYPD1	TR10015	-0.9717	Plate1	Visit 1	Active	NEURO	OID20821	Q8N2G4	-0.582596
LYPD1	TR10037	-0.661143	Plate1	Visit 1	Active	NEURO	OID20821	Q8N2G4	-0.582596
LYPD1	TR10032	-0.887324	Plate2	Visit 1	Active	NEURO	OID20821	Q8N2G4	-0.525508
LYPD1	TR10001	-1.0452	Plate2	Visit 1	Placebo	NEURO	OID20821	Q8N2G4	-0.525508
LYPD1	TR10021	-0.783476	Plate2	Visit 1	Placebo	NEURO	OID20821	Q8N2G4	-0.525508
LYPD1	TR10004	-1.11484	Plate2	Visit 1		NEURO	OID20821	Q8N2G4	-0.525508
LYPD1	TR10002	0.205753	Plate2	Visit 1	Active	NEURO	OID20821	Q8N2G4	-0.525508
LYPD1	TR10006	-0.930377	Plate2	Visit 1	Active	NEURO	OID20821	Q8N2G4	-0.525508
LYPD1	TR10030	-0.722394	Plate2	Visit 1	Placebo	NEURO	OID20821	Q8N2G4	-0.525508
LYPD1	TR10020	-0.945504	Plate2	Visit 1		NEURO	OID20821	Q8N2G4	-0.525508
LYPD1	TR10016	-1.03696	Plate4	Visit 1		NEURO	OID20821	Q8N2G4	-0.477795
LYPD1	TR10011	-0.73815	Plate4	Visit 1	Active	NEURO	OID20821	Q8N2G4	-0.477795
LYPD1	TR10031	-0.350177	Plate4	Visit 1		NEURO	OID20821	Q8N2G4	-0.477795
LYPD1	TR10013	-0.86757	Plate4	Visit 1	Active	NEURO	OID20821	Q8N2G4	-0.477795
LYPD1	TR10015	-0.616417	Plate1	Visit 3	Active	NEURO	OID20821	Q8N2G4	-0.582596
LYPD1	TR10011	0.522795	Plate1	Visit 3	Active	NEURO	OID20821	Q8N2G4	-0.582596
LYPD1	TR10008	-0.897033	Plate1	Visit 3	Placebo	NEURO	OID20821	Q8N2G4	-0.582596
LYPD1	TR10014	-0.843615	Plate1	Visit 3	Placebo	NEURO	OID20821	Q8N2G4	-0.582596
LYPD1	TR10026	-0.152565	Plate1	Visit 3	Active	NEURO	OID20821	Q8N2G4	-0.582596
LYPD1	TR10013	-1.03167	Plate1	Visit 3	Active	NEURO	OID20821	Q8N2G4	-0.582596
LYPD1	TR10006	-0.985942	Plate2	Visit 3	Active	NEURO	OID20821	Q8N2G4	-0.525508
LYPD1	TR10001	-0.89139	Plate2	Visit 3	Placebo	NEURO	OID20821	Q8N2G4	-0.525508
LYPD1	TR10027	2.24561	Plate2	Visit 3	Active	NEURO	OID20821	Q8N2G4	-0.525508
LYPD1	TR10018	-1.03509	Plate4	Visit 3	Placebo	NEURO	OID20821	Q8N2G4	-0.477795
LYPD1	TR10002	-0.420846	Plate4	Visit 3	Active	NEURO	OID20821	Q8N2G4	-0.477795
LYPD1	TR10023	-1.41237	Plate4	Visit 3	Active	NEURO	OID20821	Q8N2G4	-0.477795
LYPD1	TR10021	-0.943821	Plate4	Visit 3	Placebo	NEURO	OID20821	Q8N2G4	-0.477795
MAD1L1	TR10014	-0.794245	Plate1	Visit 1	Placebo	NEURO	OID20904	Q9Y6D9	-3.36114
MAD1L1	TR10024	-0.175638	Plate1	Visit 1		NEURO	OID20904	Q9Y6D9	-3.36114
MAD1L1	TR10012	0.806784	Plate1	Visit 1		NEURO	OID20904	Q9Y6D9	-3.36114
MAD1L1	TR10027	0.255042	Plate1	Visit 1	Active	NEURO	OID20904	Q9Y6D9	-3.36114
MAD1L1	TR10018	0.136845	Plate1	Visit 1	Placebo	NEURO	OID20904	Q9Y6D9	-3.36114
MAD1L1	TR10023	0.571451	Plate1	Visit 1	Active	NEURO	OID20904	Q9Y6D9	-3.36114
MAD1L1	TR10034	-0.0417478	Plate1	Visit 1	Active	NEURO	OID20904	Q9Y6D9	-3.36114
MAD1L1	TR10008	-0.142078	Plate1	Visit 1	Placebo	NEURO	OID20904	Q9Y6D9	-3.36114
MAD1L1	TR10005	-0.396343	Plate1	Visit 1		NEURO	OID20904	Q9Y6D9	-3.36114
MAD1L1	TR10026	-0.140034	Plate1	Visit 1	Active	NEURO	OID20904	Q9Y6D9	-3.36114
MAD1L1	TR10035	-0.185578	Plate1	Visit 1	Placebo	NEURO	OID20904	Q9Y6D9	-3.36114
MAD1L1	TR10036	-0.0166864	Plate1	Visit 1	Active	NEURO	OID20904	Q9Y6D9	-3.36114
MAD1L1	TR10033	-0.125321	Plate1	Visit 1	Placebo	NEURO	OID20904	Q9Y6D9	-3.36114
MAD1L1	TR10015	0.569631	Plate1	Visit 1	Active	NEURO	OID20904	Q9Y6D9	-3.36114
MAD1L1	TR10037	-0.306464	Plate1	Visit 1	Active	NEURO	OID20904	Q9Y6D9	-3.36114
MAD1L1	TR10032	-0.371594	Plate2	Visit 1	Active	NEURO	OID20904	Q9Y6D9	-3.67808
MAD1L1	TR10001	1.30984	Plate2	Visit 1	Placebo	NEURO	OID20904	Q9Y6D9	-3.67808
MAD1L1	TR10021	-0.162335	Plate2	Visit 1	Placebo	NEURO	OID20904	Q9Y6D9	-3.67808
MAD1L1	TR10004	0.316752	Plate2	Visit 1		NEURO	OID20904	Q9Y6D9	-3.67808
MAD1L1	TR10002	0.15512	Plate2	Visit 1	Active	NEURO	OID20904	Q9Y6D9	-3.67808
MAD1L1	TR10006	0.192291	Plate2	Visit 1	Active	NEURO	OID20904	Q9Y6D9	-3.67808
MAD1L1	TR10030	-0.0863698	Plate2	Visit 1	Placebo	NEURO	OID20904	Q9Y6D9	-3.67808
MAD1L1	TR10020	0.318535	Plate2	Visit 1		NEURO	OID20904	Q9Y6D9	-3.67808
MAD1L1	TR10016	-0.480154	Plate4	Visit 1		NEURO	OID20904	Q9Y6D9	-3.68627
MAD1L1	TR10011	0.0999272	Plate4	Visit 1	Active	NEURO	OID20904	Q9Y6D9	-3.68627
MAD1L1	TR10031	-0.380547	Plate4	Visit 1		NEURO	OID20904	Q9Y6D9	-3.68627
MAD1L1	TR10013	-0.0369572	Plate4	Visit 1	Active	NEURO	OID20904	Q9Y6D9	-3.68627
MAD1L1	TR10015	0.228978	Plate1	Visit 3	Active	NEURO	OID20904	Q9Y6D9	-3.36114
MAD1L1	TR10011	-0.136475	Plate1	Visit 3	Active	NEURO	OID20904	Q9Y6D9	-3.36114
MAD1L1	TR10008	-0.0310955	Plate1	Visit 3	Placebo	NEURO	OID20904	Q9Y6D9	-3.36114
MAD1L1	TR10014	-0.658131	Plate1	Visit 3	Placebo	NEURO	OID20904	Q9Y6D9	-3.36114
MAD1L1	TR10026	-0.395007	Plate1	Visit 3	Active	NEURO	OID20904	Q9Y6D9	-3.36114
MAD1L1	TR10013	0.181117	Plate1	Visit 3	Active	NEURO	OID20904	Q9Y6D9	-3.36114
MAD1L1	TR10006	-0.0147413	Plate2	Visit 3	Active	NEURO	OID20904	Q9Y6D9	-3.67808
MAD1L1	TR10001	0.118027	Plate2	Visit 3	Placebo	NEURO	OID20904	Q9Y6D9	-3.67808
MAD1L1	TR10027	0.0728372	Plate2	Visit 3	Active	NEURO	OID20904	Q9Y6D9	-3.67808
MAD1L1	TR10018	-0.113738	Plate4	Visit 3	Placebo	NEURO	OID20904	Q9Y6D9	-3.68627
MAD1L1	TR10002	-0.0412556	Plate4	Visit 3	Active	NEURO	OID20904	Q9Y6D9	-3.68627
MAD1L1	TR10023	0.455912	Plate4	Visit 3	Active	NEURO	OID20904	Q9Y6D9	-3.68627
MAD1L1	TR10021	-0.0274053	Plate4	Visit 3	Placebo	NEURO	OID20904	Q9Y6D9	-3.68627
MAP4K5	TR10014	-0.807885	Plate1	Visit 1	Placebo	NEURO	OID20899	Q9Y4K4	-0.911684
MAP4K5	TR10024	-0.573638	Plate1	Visit 1		NEURO	OID20899	Q9Y4K4	-0.911684
MAP4K5	TR10012	-0.211601	Plate1	Visit 1		NEURO	OID20899	Q9Y4K4	-0.911684
MAP4K5	TR10027	-1.02259	Plate1	Visit 1	Active	NEURO	OID20899	Q9Y4K4	-0.911684
MAP4K5	TR10018	-0.780626	Plate1	Visit 1	Placebo	NEURO	OID20899	Q9Y4K4	-0.911684
MAP4K5	TR10023	-0.307281	Plate1	Visit 1	Active	NEURO	OID20899	Q9Y4K4	-0.911684
MAP4K5	TR10034	-0.722384	Plate1	Visit 1	Active	NEURO	OID20899	Q9Y4K4	-0.911684
MAP4K5	TR10008	-0.642936	Plate1	Visit 1	Placebo	NEURO	OID20899	Q9Y4K4	-0.911684
MAP4K5	TR10005	-0.784613	Plate1	Visit 1		NEURO	OID20899	Q9Y4K4	-0.911684
MAP4K5	TR10026	-0.3623	Plate1	Visit 1	Active	NEURO	OID20899	Q9Y4K4	-0.911684
MAP4K5	TR10035	-0.861314	Plate1	Visit 1	Placebo	NEURO	OID20899	Q9Y4K4	-0.911684
MAP4K5	TR10036	-0.747636	Plate1	Visit 1	Active	NEURO	OID20899	Q9Y4K4	-0.911684
MAP4K5	TR10033	-0.367729	Plate1	Visit 1	Placebo	NEURO	OID20899	Q9Y4K4	-0.911684
MAP4K5	TR10015	-0.671541	Plate1	Visit 1	Active	NEURO	OID20899	Q9Y4K4	-0.911684
MAP4K5	TR10037	-1.03947	Plate1	Visit 1	Active	NEURO	OID20899	Q9Y4K4	-0.911684
MAP4K5	TR10032	-0.425285	Plate2	Visit 1	Active	NEURO	OID20899	Q9Y4K4	-0.887185
MAP4K5	TR10001	0.656552	Plate2	Visit 1	Placebo	NEURO	OID20899	Q9Y4K4	-0.887185
MAP4K5	TR10021	-0.394889	Plate2	Visit 1	Placebo	NEURO	OID20899	Q9Y4K4	-0.887185
MAP4K5	TR10004	-0.718634	Plate2	Visit 1		NEURO	OID20899	Q9Y4K4	-0.887185
MAP4K5	TR10002	-0.816587	Plate2	Visit 1	Active	NEURO	OID20899	Q9Y4K4	-0.887185
MAP4K5	TR10006	-0.414987	Plate2	Visit 1	Active	NEURO	OID20899	Q9Y4K4	-0.887185
MAP4K5	TR10030	-0.344694	Plate2	Visit 1	Placebo	NEURO	OID20899	Q9Y4K4	-0.887185
MAP4K5	TR10020	-0.549289	Plate2	Visit 1		NEURO	OID20899	Q9Y4K4	-0.887185
MAP4K5	TR10016	-0.888799	Plate4	Visit 1		NEURO	OID20899	Q9Y4K4	-1.36861
MAP4K5	TR10011	-0.645728	Plate4	Visit 1	Active	NEURO	OID20899	Q9Y4K4	-1.36861
MAP4K5	TR10031	-0.526077	Plate4	Visit 1		NEURO	OID20899	Q9Y4K4	-1.36861
MAP4K5	TR10013	-0.782839	Plate4	Visit 1	Active	NEURO	OID20899	Q9Y4K4	-1.36861
MAP4K5	TR10015	-0.130454	Plate1	Visit 3	Active	NEURO	OID20899	Q9Y4K4	-0.911684
MAP4K5	TR10011	-0.761682	Plate1	Visit 3	Active	NEURO	OID20899	Q9Y4K4	-0.911684
MAP4K5	TR10008	-1.19357	Plate1	Visit 3	Placebo	NEURO	OID20899	Q9Y4K4	-0.911684
MAP4K5	TR10014	-0.855672	Plate1	Visit 3	Placebo	NEURO	OID20899	Q9Y4K4	-0.911684
MAP4K5	TR10026	-0.832517	Plate1	Visit 3	Active	NEURO	OID20899	Q9Y4K4	-0.911684
MAP4K5	TR10013	-1.26816	Plate1	Visit 3	Active	NEURO	OID20899	Q9Y4K4	-0.911684
MAP4K5	TR10006	-0.213435	Plate2	Visit 3	Active	NEURO	OID20899	Q9Y4K4	-0.887185
MAP4K5	TR10001	0.352528	Plate2	Visit 3	Placebo	NEURO	OID20899	Q9Y4K4	-0.887185
MAP4K5	TR10027	-0.44503	Plate2	Visit 3	Active	NEURO	OID20899	Q9Y4K4	-0.887185
MAP4K5	TR10018	-0.775999	Plate4	Visit 3	Placebo	NEURO	OID20899	Q9Y4K4	-1.36861
MAP4K5	TR10002	-0.788582	Plate4	Visit 3	Active	NEURO	OID20899	Q9Y4K4	-1.36861
MAP4K5	TR10023	-0.66201	Plate4	Visit 3	Active	NEURO	OID20899	Q9Y4K4	-1.36861
MAP4K5	TR10021	-0.816585	Plate4	Visit 3	Placebo	NEURO	OID20899	Q9Y4K4	-1.36861
MAPT	TR10014	0.119611	Plate1	Visit 1	Placebo	NEURO	OID20830	P10636	1.93264
MAPT	TR10024	1.21387	Plate1	Visit 1		NEURO	OID20830	P10636	1.93264
MAPT	TR10012	0.521918	Plate1	Visit 1		NEURO	OID20830	P10636	1.93264
MAPT	TR10027	-0.114376	Plate1	Visit 1	Active	NEURO	OID20830	P10636	1.93264
MAPT	TR10018	0.152372	Plate1	Visit 1	Placebo	NEURO	OID20830	P10636	1.93264
MAPT	TR10023	1.15185	Plate1	Visit 1	Active	NEURO	OID20830	P10636	1.93264
MAPT	TR10034	0.73349	Plate1	Visit 1	Active	NEURO	OID20830	P10636	1.93264
MAPT	TR10008	1.09099	Plate1	Visit 1	Placebo	NEURO	OID20830	P10636	1.93264
MAPT	TR10005	0.336139	Plate1	Visit 1		NEURO	OID20830	P10636	1.93264
MAPT	TR10026	0.647742	Plate1	Visit 1	Active	NEURO	OID20830	P10636	1.93264
MAPT	TR10035	1.69303	Plate1	Visit 1	Placebo	NEURO	OID20830	P10636	1.93264
MAPT	TR10036	1.09201	Plate1	Visit 1	Active	NEURO	OID20830	P10636	1.93264
MAPT	TR10033	0.504518	Plate1	Visit 1	Placebo	NEURO	OID20830	P10636	1.93264
MAPT	TR10015	-0.0574839	Plate1	Visit 1	Active	NEURO	OID20830	P10636	1.93264
MAPT	TR10037	0.159463	Plate1	Visit 1	Active	NEURO	OID20830	P10636	1.93264
MAPT	TR10032	-1.73249	Plate2	Visit 1	Active	NEURO	OID20830	P10636	0.216657
MAPT	TR10001	-0.871351	Plate2	Visit 1	Placebo	NEURO	OID20830	P10636	0.216657
MAPT	TR10021	-0.683273	Plate2	Visit 1	Placebo	NEURO	OID20830	P10636	0.216657
MAPT	TR10004	-0.79271	Plate2	Visit 1		NEURO	OID20830	P10636	0.216657
MAPT	TR10002	-1.02162	Plate2	Visit 1	Active	NEURO	OID20830	P10636	0.216657
MAPT	TR10006	0.254527	Plate2	Visit 1	Active	NEURO	OID20830	P10636	0.216657
MAPT	TR10030	-0.0526828	Plate2	Visit 1	Placebo	NEURO	OID20830	P10636	0.216657
MAPT	TR10020	-0.233792	Plate2	Visit 1		NEURO	OID20830	P10636	0.216657
MAPT	TR10016	-0.715416	Plate4	Visit 1		NEURO	OID20830	P10636	0.669381
MAPT	TR10011	-0.633259	Plate4	Visit 1	Active	NEURO	OID20830	P10636	0.669381
MAPT	TR10031	-0.480883	Plate4	Visit 1		NEURO	OID20830	P10636	0.669381
MAPT	TR10013	-1.75263	Plate4	Visit 1	Active	NEURO	OID20830	P10636	0.669381
MAPT	TR10015	0.577639	Plate1	Visit 3	Active	NEURO	OID20830	P10636	1.93264
MAPT	TR10011	0.505396	Plate1	Visit 3	Active	NEURO	OID20830	P10636	1.93264
MAPT	TR10008	0.185368	Plate1	Visit 3	Placebo	NEURO	OID20830	P10636	1.93264
MAPT	TR10014	0.0162495	Plate1	Visit 3	Placebo	NEURO	OID20830	P10636	1.93264
MAPT	TR10026	0.0925789	Plate1	Visit 3	Active	NEURO	OID20830	P10636	1.93264
MAPT	TR10013	0.781183	Plate1	Visit 3	Active	NEURO	OID20830	P10636	1.93264
MAPT	TR10006	-0.570544	Plate2	Visit 3	Active	NEURO	OID20830	P10636	0.216657
MAPT	TR10001	-0.719404	Plate2	Visit 3	Placebo	NEURO	OID20830	P10636	0.216657
MAPT	TR10027	-1.27807	Plate2	Visit 3	Active	NEURO	OID20830	P10636	0.216657
MAPT	TR10018	-0.411079	Plate4	Visit 3	Placebo	NEURO	OID20830	P10636	0.669381
MAPT	TR10002	-1.18041	Plate4	Visit 3	Active	NEURO	OID20830	P10636	0.669381
MAPT	TR10023	-0.773639	Plate4	Visit 3	Active	NEURO	OID20830	P10636	0.669381
MAPT	TR10021	-1.329	Plate4	Visit 3	Placebo	NEURO	OID20830	P10636	0.669381
MASP1	TR10014	0.792947	Plate1	Visit 1	Placebo	NEURO	OID20954	P48740	-2.27833
MASP1	TR10024	0.90064	Plate1	Visit 1		NEURO	OID20954	P48740	-2.27833
MASP1	TR10012	1.00576	Plate1	Visit 1		NEURO	OID20954	P48740	-2.27833
MASP1	TR10027	1.07287	Plate1	Visit 1	Active	NEURO	OID20954	P48740	-2.27833
MASP1	TR10018	0.97022	Plate1	Visit 1	Placebo	NEURO	OID20954	P48740	-2.27833
MASP1	TR10023	0.714064	Plate1	Visit 1	Active	NEURO	OID20954	P48740	-2.27833
MASP1	TR10034	0.664798	Plate1	Visit 1	Active	NEURO	OID20954	P48740	-2.27833
MASP1	TR10008	1.29531	Plate1	Visit 1	Placebo	NEURO	OID20954	P48740	-2.27833
MASP1	TR10005	0.833719	Plate1	Visit 1		NEURO	OID20954	P48740	-2.27833
MASP1	TR10026	1.13989	Plate1	Visit 1	Active	NEURO	OID20954	P48740	-2.27833
MASP1	TR10035	0.647731	Plate1	Visit 1	Placebo	NEURO	OID20954	P48740	-2.27833
MASP1	TR10036	0.88554	Plate1	Visit 1	Active	NEURO	OID20954	P48740	-2.27833
MASP1	TR10033	1.22405	Plate1	Visit 1	Placebo	NEURO	OID20954	P48740	-2.27833
MASP1	TR10015	0.95164	Plate1	Visit 1	Active	NEURO	OID20954	P48740	-2.27833
MASP1	TR10037	0.867914	Plate1	Visit 1	Active	NEURO	OID20954	P48740	-2.27833
MASP1	TR10032	1.17959	Plate2	Visit 1	Active	NEURO	OID20954	P48740	-2.40536
MASP1	TR10001	0.330006	Plate2	Visit 1	Placebo	NEURO	OID20954	P48740	-2.40536
MASP1	TR10021	0.762258	Plate2	Visit 1	Placebo	NEURO	OID20954	P48740	-2.40536
MASP1	TR10004	1.06405	Plate2	Visit 1		NEURO	OID20954	P48740	-2.40536
MASP1	TR10002	1.19434	Plate2	Visit 1	Active	NEURO	OID20954	P48740	-2.40536
MASP1	TR10006	0.845356	Plate2	Visit 1	Active	NEURO	OID20954	P48740	-2.40536
MASP1	TR10030	0.64238	Plate2	Visit 1	Placebo	NEURO	OID20954	P48740	-2.40536
MASP1	TR10020	1.05322	Plate2	Visit 1		NEURO	OID20954	P48740	-2.40536
MASP1	TR10016	1.29323	Plate4	Visit 1		NEURO	OID20954	P48740	-2.5642
MASP1	TR10011	1.04379	Plate4	Visit 1	Active	NEURO	OID20954	P48740	-2.5642
MASP1	TR10031	0.89995	Plate4	Visit 1		NEURO	OID20954	P48740	-2.5642
MASP1	TR10013	1.08328	Plate4	Visit 1	Active	NEURO	OID20954	P48740	-2.5642
MASP1	TR10015	0.673636	Plate1	Visit 3	Active	NEURO	OID20954	P48740	-2.27833
MASP1	TR10011	0.782758	Plate1	Visit 3	Active	NEURO	OID20954	P48740	-2.27833
MASP1	TR10008	1.16301	Plate1	Visit 3	Placebo	NEURO	OID20954	P48740	-2.27833
MASP1	TR10014	0.640136	Plate1	Visit 3	Placebo	NEURO	OID20954	P48740	-2.27833
MASP1	TR10026	1.10439	Plate1	Visit 3	Active	NEURO	OID20954	P48740	-2.27833
MASP1	TR10013	0.998682	Plate1	Visit 3	Active	NEURO	OID20954	P48740	-2.27833
MASP1	TR10006	0.590026	Plate2	Visit 3	Active	NEURO	OID20954	P48740	-2.40536
MASP1	TR10001	0.581968	Plate2	Visit 3	Placebo	NEURO	OID20954	P48740	-2.40536
MASP1	TR10027	1.19483	Plate2	Visit 3	Active	NEURO	OID20954	P48740	-2.40536
MASP1	TR10018	0.955514	Plate4	Visit 3	Placebo	NEURO	OID20954	P48740	-2.5642
MASP1	TR10002	0.620799	Plate4	Visit 3	Active	NEURO	OID20954	P48740	-2.5642
MASP1	TR10023	0.893219	Plate4	Visit 3	Active	NEURO	OID20954	P48740	-2.5642
MASP1	TR10021	0.990868	Plate4	Visit 3	Placebo	NEURO	OID20954	P48740	-2.5642
MATN3	TR10014	0.00999793	Plate1	Visit 1	Placebo	NEURO	OID20979	O15232	-7.16131
MATN3	TR10024	0.21783	Plate1	Visit 1		NEURO	OID20979	O15232	-7.16131
MATN3	TR10012	0.712224	Plate1	Visit 1		NEURO	OID20979	O15232	-7.16131
MATN3	TR10027	0.241301	Plate1	Visit 1	Active	NEURO	OID20979	O15232	-7.16131
MATN3	TR10018	0.185039	Plate1	Visit 1	Placebo	NEURO	OID20979	O15232	-7.16131
MATN3	TR10023	0.320361	Plate1	Visit 1	Active	NEURO	OID20979	O15232	-7.16131
MATN3	TR10034	0.175538	Plate1	Visit 1	Active	NEURO	OID20979	O15232	-7.16131
MATN3	TR10008	0.606643	Plate1	Visit 1	Placebo	NEURO	OID20979	O15232	-7.16131
MATN3	TR10005	-0.154578	Plate1	Visit 1		NEURO	OID20979	O15232	-7.16131
MATN3	TR10026	0.00836907	Plate1	Visit 1	Active	NEURO	OID20979	O15232	-7.16131
MATN3	TR10035	-0.220301	Plate1	Visit 1	Placebo	NEURO	OID20979	O15232	-7.16131
MATN3	TR10036	-0.554697	Plate1	Visit 1	Active	NEURO	OID20979	O15232	-7.16131
MATN3	TR10033	-0.785494	Plate1	Visit 1	Placebo	NEURO	OID20979	O15232	-7.16131
MATN3	TR10015	0.24365	Plate1	Visit 1	Active	NEURO	OID20979	O15232	-7.16131
MATN3	TR10037	-0.269826	Plate1	Visit 1	Active	NEURO	OID20979	O15232	-7.16131
MATN3	TR10032	0.0331305	Plate2	Visit 1	Active	NEURO	OID20979	O15232	-6.87677
MATN3	TR10001	0.371531	Plate2	Visit 1	Placebo	NEURO	OID20979	O15232	-6.87677
MATN3	TR10021	0.215376	Plate2	Visit 1	Placebo	NEURO	OID20979	O15232	-6.87677
MATN3	TR10004	-0.103371	Plate2	Visit 1		NEURO	OID20979	O15232	-6.87677
MATN3	TR10002	0.184341	Plate2	Visit 1	Active	NEURO	OID20979	O15232	-6.87677
MATN3	TR10006	0.471418	Plate2	Visit 1	Active	NEURO	OID20979	O15232	-6.87677
MATN3	TR10030	0.233281	Plate2	Visit 1	Placebo	NEURO	OID20979	O15232	-6.87677
MATN3	TR10020	-0.169771	Plate2	Visit 1		NEURO	OID20979	O15232	-6.87677
MATN3	TR10016	-0.0716265	Plate4	Visit 1		NEURO	OID20979	O15232	-6.82845
MATN3	TR10011	0.101142	Plate4	Visit 1	Active	NEURO	OID20979	O15232	-6.82845
MATN3	TR10031	-0.0137152	Plate4	Visit 1		NEURO	OID20979	O15232	-6.82845
MATN3	TR10013	-0.322976	Plate4	Visit 1	Active	NEURO	OID20979	O15232	-6.82845
MATN3	TR10015	-0.0640469	Plate1	Visit 3	Active	NEURO	OID20979	O15232	-7.16131
MATN3	TR10011	-0.482359	Plate1	Visit 3	Active	NEURO	OID20979	O15232	-7.16131
MATN3	TR10008	0.549293	Plate1	Visit 3	Placebo	NEURO	OID20979	O15232	-7.16131
MATN3	TR10014	0.560068	Plate1	Visit 3	Placebo	NEURO	OID20979	O15232	-7.16131
MATN3	TR10026	-1.5882	Plate1	Visit 3	Active	NEURO	OID20979	O15232	-7.16131
MATN3	TR10013	-0.362598	Plate1	Visit 3	Active	NEURO	OID20979	O15232	-7.16131
MATN3	TR10006	0.202042	Plate2	Visit 3	Active	NEURO	OID20979	O15232	-6.87677
MATN3	TR10001	0.340485	Plate2	Visit 3	Placebo	NEURO	OID20979	O15232	-6.87677
MATN3	TR10027	-0.221113	Plate2	Visit 3	Active	NEURO	OID20979	O15232	-6.87677
MATN3	TR10018	0.401164	Plate4	Visit 3	Placebo	NEURO	OID20979	O15232	-6.82845
MATN3	TR10002	0.437674	Plate4	Visit 3	Active	NEURO	OID20979	O15232	-6.82845
MATN3	TR10023	0.433851	Plate4	Visit 3	Active	NEURO	OID20979	O15232	-6.82845
MATN3	TR10021	0.0158158	Plate4	Visit 3	Placebo	NEURO	OID20979	O15232	-6.82845
MAX	TR10014	-0.412399	Plate1	Visit 1	Placebo	NEURO	OID20877	P61244	-0.296525
MAX	TR10024	-0.479544	Plate1	Visit 1		NEURO	OID20877	P61244	-0.296525
MAX	TR10012	-0.403123	Plate1	Visit 1		NEURO	OID20877	P61244	-0.296525
MAX	TR10027	-0.603253	Plate1	Visit 1	Active	NEURO	OID20877	P61244	-0.296525
MAX	TR10018	-0.232361	Plate1	Visit 1	Placebo	NEURO	OID20877	P61244	-0.296525
MAX	TR10023	-0.84298	Plate1	Visit 1	Active	NEURO	OID20877	P61244	-0.296525
MAX	TR10034	0.336627	Plate1	Visit 1	Active	NEURO	OID20877	P61244	-0.296525
MAX	TR10008	0.376941	Plate1	Visit 1	Placebo	NEURO	OID20877	P61244	-0.296525
MAX	TR10005	-0.0896128	Plate1	Visit 1		NEURO	OID20877	P61244	-0.296525
MAX	TR10026	-0.527888	Plate1	Visit 1	Active	NEURO	OID20877	P61244	-0.296525
MAX	TR10035	-0.781954	Plate1	Visit 1	Placebo	NEURO	OID20877	P61244	-0.296525
MAX	TR10036	-0.0345452	Plate1	Visit 1	Active	NEURO	OID20877	P61244	-0.296525
MAX	TR10033	0.221621	Plate1	Visit 1	Placebo	NEURO	OID20877	P61244	-0.296525
MAX	TR10015	-0.315499	Plate1	Visit 1	Active	NEURO	OID20877	P61244	-0.296525
MAX	TR10037	-0.511066	Plate1	Visit 1	Active	NEURO	OID20877	P61244	-0.296525
MAX	TR10032	-0.578712	Plate2	Visit 1	Active	NEURO	OID20877	P61244	0.249152
MAX	TR10001	0.652302	Plate2	Visit 1	Placebo	NEURO	OID20877	P61244	0.249152
MAX	TR10021	-0.180118	Plate2	Visit 1	Placebo	NEURO	OID20877	P61244	0.249152
MAX	TR10004	0.0647927	Plate2	Visit 1		NEURO	OID20877	P61244	0.249152
MAX	TR10002	-0.363889	Plate2	Visit 1	Active	NEURO	OID20877	P61244	0.249152
MAX	TR10006	-0.751164	Plate2	Visit 1	Active	NEURO	OID20877	P61244	0.249152
MAX	TR10030	-0.546826	Plate2	Visit 1	Placebo	NEURO	OID20877	P61244	0.249152
MAX	TR10020	-0.0139507	Plate2	Visit 1		NEURO	OID20877	P61244	0.249152
MAX	TR10016	-0.859729	Plate4	Visit 1		NEURO	OID20877	P61244	0.0310455
MAX	TR10011	0.0708698	Plate4	Visit 1	Active	NEURO	OID20877	P61244	0.0310455
MAX	TR10031	-0.51735	Plate4	Visit 1		NEURO	OID20877	P61244	0.0310455
MAX	TR10013	-0.867491	Plate4	Visit 1	Active	NEURO	OID20877	P61244	0.0310455
MAX	TR10015	0.00440658	Plate1	Visit 3	Active	NEURO	OID20877	P61244	-0.296525
MAX	TR10011	-0.5974	Plate1	Visit 3	Active	NEURO	OID20877	P61244	-0.296525
MAX	TR10008	0.419291	Plate1	Visit 3	Placebo	NEURO	OID20877	P61244	-0.296525
MAX	TR10014	0.0337584	Plate1	Visit 3	Placebo	NEURO	OID20877	P61244	-0.296525
MAX	TR10026	-0.69855	Plate1	Visit 3	Active	NEURO	OID20877	P61244	-0.296525
MAX	TR10013	-0.191406	Plate1	Visit 3	Active	NEURO	OID20877	P61244	-0.296525
MAX	TR10006	-0.201399	Plate2	Visit 3	Active	NEURO	OID20877	P61244	0.249152
MAX	TR10001	0.371343	Plate2	Visit 3	Placebo	NEURO	OID20877	P61244	0.249152
MAX	TR10027	-0.843429	Plate2	Visit 3	Active	NEURO	OID20877	P61244	0.249152
MAX	TR10018	-0.904471	Plate4	Visit 3	Placebo	NEURO	OID20877	P61244	0.0310455
MAX	TR10002	-0.380701	Plate4	Visit 3	Active	NEURO	OID20877	P61244	0.0310455
MAX	TR10023	-0.14594	Plate4	Visit 3	Active	NEURO	OID20877	P61244	0.0310455
MAX	TR10021	-0.508621	Plate4	Visit 3	Placebo	NEURO	OID20877	P61244	0.0310455
MDGA1	TR10014	0.530856	Plate1	Visit 1	Placebo	NEURO	OID20951	Q8NFP4	-5.03256
MDGA1	TR10024	0.277851	Plate1	Visit 1		NEURO	OID20951	Q8NFP4	-5.03256
MDGA1	TR10012	1.44081	Plate1	Visit 1		NEURO	OID20951	Q8NFP4	-5.03256
MDGA1	TR10027	1.08458	Plate1	Visit 1	Active	NEURO	OID20951	Q8NFP4	-5.03256
MDGA1	TR10018	1.7484	Plate1	Visit 1	Placebo	NEURO	OID20951	Q8NFP4	-5.03256
MDGA1	TR10023	-0.0332135	Plate1	Visit 1	Active	NEURO	OID20951	Q8NFP4	-5.03256
MDGA1	TR10034	1.15671	Plate1	Visit 1	Active	NEURO	OID20951	Q8NFP4	-5.03256
MDGA1	TR10008	0.476166	Plate1	Visit 1	Placebo	NEURO	OID20951	Q8NFP4	-5.03256
MDGA1	TR10005	1.23251	Plate1	Visit 1		NEURO	OID20951	Q8NFP4	-5.03256
MDGA1	TR10026	0.971595	Plate1	Visit 1	Active	NEURO	OID20951	Q8NFP4	-5.03256
MDGA1	TR10035	-1.17347	Plate1	Visit 1	Placebo	NEURO	OID20951	Q8NFP4	-5.03256
MDGA1	TR10036	1.62164	Plate1	Visit 1	Active	NEURO	OID20951	Q8NFP4	-5.03256
MDGA1	TR10033	-0.964803	Plate1	Visit 1	Placebo	NEURO	OID20951	Q8NFP4	-5.03256
MDGA1	TR10015	0.789251	Plate1	Visit 1	Active	NEURO	OID20951	Q8NFP4	-5.03256
MDGA1	TR10037	-0.0101983	Plate1	Visit 1	Active	NEURO	OID20951	Q8NFP4	-5.03256
MDGA1	TR10032	-0.18513	Plate2	Visit 1	Active	NEURO	OID20951	Q8NFP4	-5.37758
MDGA1	TR10001	0.149147	Plate2	Visit 1	Placebo	NEURO	OID20951	Q8NFP4	-5.37758
MDGA1	TR10021	-0.396792	Plate2	Visit 1	Placebo	NEURO	OID20951	Q8NFP4	-5.37758
MDGA1	TR10004	-1.11133	Plate2	Visit 1		NEURO	OID20951	Q8NFP4	-5.37758
MDGA1	TR10002	0.20402	Plate2	Visit 1	Active	NEURO	OID20951	Q8NFP4	-5.37758
MDGA1	TR10006	0.84924	Plate2	Visit 1	Active	NEURO	OID20951	Q8NFP4	-5.37758
MDGA1	TR10030	0.00499107	Plate2	Visit 1	Placebo	NEURO	OID20951	Q8NFP4	-5.37758
MDGA1	TR10020	-0.470645	Plate2	Visit 1		NEURO	OID20951	Q8NFP4	-5.37758
MDGA1	TR10016	0.0973799	Plate4	Visit 1		NEURO	OID20951	Q8NFP4	-5.60907
MDGA1	TR10011	-0.349256	Plate4	Visit 1	Active	NEURO	OID20951	Q8NFP4	-5.60907
MDGA1	TR10031	0.728858	Plate4	Visit 1		NEURO	OID20951	Q8NFP4	-5.60907
MDGA1	TR10013	-1.63973	Plate4	Visit 1	Active	NEURO	OID20951	Q8NFP4	-5.60907
MDGA1	TR10015	0.561297	Plate1	Visit 3	Active	NEURO	OID20951	Q8NFP4	-5.03256
MDGA1	TR10011	-0.79396	Plate1	Visit 3	Active	NEURO	OID20951	Q8NFP4	-5.03256
MDGA1	TR10008	0.57834	Plate1	Visit 3	Placebo	NEURO	OID20951	Q8NFP4	-5.03256
MDGA1	TR10014	0.37759	Plate1	Visit 3	Placebo	NEURO	OID20951	Q8NFP4	-5.03256
MDGA1	TR10026	0.640359	Plate1	Visit 3	Active	NEURO	OID20951	Q8NFP4	-5.03256
MDGA1	TR10013	-1.66997	Plate1	Visit 3	Active	NEURO	OID20951	Q8NFP4	-5.03256
MDGA1	TR10006	0.336609	Plate2	Visit 3	Active	NEURO	OID20951	Q8NFP4	-5.37758
MDGA1	TR10001	0.256942	Plate2	Visit 3	Placebo	NEURO	OID20951	Q8NFP4	-5.37758
MDGA1	TR10027	0.6822	Plate2	Visit 3	Active	NEURO	OID20951	Q8NFP4	-5.37758
MDGA1	TR10018	1.33538	Plate4	Visit 3	Placebo	NEURO	OID20951	Q8NFP4	-5.60907
MDGA1	TR10002	0.036151	Plate4	Visit 3	Active	NEURO	OID20951	Q8NFP4	-5.60907
MDGA1	TR10023	-0.0684739	Plate4	Visit 3	Active	NEURO	OID20951	Q8NFP4	-5.60907
MDGA1	TR10021	-0.577263	Plate4	Visit 3	Placebo	NEURO	OID20951	Q8NFP4	-5.60907
MESD	TR10014	-0.48324	Plate1	Visit 1	Placebo	NEURO	OID21099	Q14696	-1.18819
MESD	TR10024	-0.34591	Plate1	Visit 1		NEURO	OID21099	Q14696	-1.18819
MESD	TR10012	0.0626118	Plate1	Visit 1		NEURO	OID21099	Q14696	-1.18819
MESD	TR10027	-0.340138	Plate1	Visit 1	Active	NEURO	OID21099	Q14696	-1.18819
MESD	TR10018	-0.519423	Plate1	Visit 1	Placebo	NEURO	OID21099	Q14696	-1.18819
MESD	TR10023	-0.227602	Plate1	Visit 1	Active	NEURO	OID21099	Q14696	-1.18819
MESD	TR10034	-0.102461	Plate1	Visit 1	Active	NEURO	OID21099	Q14696	-1.18819
MESD	TR10008	-0.336979	Plate1	Visit 1	Placebo	NEURO	OID21099	Q14696	-1.18819
MESD	TR10005	-0.144775	Plate1	Visit 1		NEURO	OID21099	Q14696	-1.18819
MESD	TR10026	0.627333	Plate1	Visit 1	Active	NEURO	OID21099	Q14696	-1.18819
MESD	TR10035	-0.550552	Plate1	Visit 1	Placebo	NEURO	OID21099	Q14696	-1.18819
MESD	TR10036	-0.342962	Plate1	Visit 1	Active	NEURO	OID21099	Q14696	-1.18819
MESD	TR10033	0.113113	Plate1	Visit 1	Placebo	NEURO	OID21099	Q14696	-1.18819
MESD	TR10015	-0.560303	Plate1	Visit 1	Active	NEURO	OID21099	Q14696	-1.18819
MESD	TR10037	-0.776202	Plate1	Visit 1	Active	NEURO	OID21099	Q14696	-1.18819
MESD	TR10032	-0.559892	Plate2	Visit 1	Active	NEURO	OID21099	Q14696	-1.05554
MESD	TR10001	0.0571076	Plate2	Visit 1	Placebo	NEURO	OID21099	Q14696	-1.05554
MESD	TR10021	-0.335193	Plate2	Visit 1	Placebo	NEURO	OID21099	Q14696	-1.05554
MESD	TR10004	-0.341117	Plate2	Visit 1		NEURO	OID21099	Q14696	-1.05554
MESD	TR10002	-0.461666	Plate2	Visit 1	Active	NEURO	OID21099	Q14696	-1.05554
MESD	TR10006	-0.301896	Plate2	Visit 1	Active	NEURO	OID21099	Q14696	-1.05554
MESD	TR10030	-0.609696	Plate2	Visit 1	Placebo	NEURO	OID21099	Q14696	-1.05554
MESD	TR10020	-0.21397	Plate2	Visit 1		NEURO	OID21099	Q14696	-1.05554
MESD	TR10016	-0.221809	Plate4	Visit 1		NEURO	OID21099	Q14696	-0.830385
MESD	TR10011	0.113284	Plate4	Visit 1	Active	NEURO	OID21099	Q14696	-0.830385
MESD	TR10031	0.54494	Plate4	Visit 1		NEURO	OID21099	Q14696	-0.830385
MESD	TR10013	-0.412215	Plate4	Visit 1	Active	NEURO	OID21099	Q14696	-0.830385
MESD	TR10015	-0.366591	Plate1	Visit 3	Active	NEURO	OID21099	Q14696	-1.18819
MESD	TR10011	-0.0867822	Plate1	Visit 3	Active	NEURO	OID21099	Q14696	-1.18819
MESD	TR10008	-0.0309153	Plate1	Visit 3	Placebo	NEURO	OID21099	Q14696	-1.18819
MESD	TR10014	-0.603134	Plate1	Visit 3	Placebo	NEURO	OID21099	Q14696	-1.18819
MESD	TR10026	-0.317406	Plate1	Visit 3	Active	NEURO	OID21099	Q14696	-1.18819
MESD	TR10013	-0.32434	Plate1	Visit 3	Active	NEURO	OID21099	Q14696	-1.18819
MESD	TR10006	-0.432247	Plate2	Visit 3	Active	NEURO	OID21099	Q14696	-1.05554
MESD	TR10001	-0.27885	Plate2	Visit 3	Placebo	NEURO	OID21099	Q14696	-1.05554
MESD	TR10027	-0.265059	Plate2	Visit 3	Active	NEURO	OID21099	Q14696	-1.05554
MESD	TR10018	0.0513585	Plate4	Visit 3	Placebo	NEURO	OID21099	Q14696	-0.830385
MESD	TR10002	-0.4178	Plate4	Visit 3	Active	NEURO	OID21099	Q14696	-0.830385
MESD	TR10023	0.0499767	Plate4	Visit 3	Active	NEURO	OID21099	Q14696	-0.830385
MESD	TR10021	-0.111804	Plate4	Visit 3	Placebo	NEURO	OID21099	Q14696	-0.830385
METAP1	TR10014	-0.706299	Plate1	Visit 1	Placebo	NEURO	OID20815	P53582	-0.0385274
METAP1	TR10024	-0.603776	Plate1	Visit 1		NEURO	OID20815	P53582	-0.0385274
METAP1	TR10012	-0.667666	Plate1	Visit 1		NEURO	OID20815	P53582	-0.0385274
METAP1	TR10027	-1.28072	Plate1	Visit 1	Active	NEURO	OID20815	P53582	-0.0385274
METAP1	TR10018	-1.09648	Plate1	Visit 1	Placebo	NEURO	OID20815	P53582	-0.0385274
METAP1	TR10023	-1.56285	Plate1	Visit 1	Active	NEURO	OID20815	P53582	-0.0385274
METAP1	TR10034	-0.883662	Plate1	Visit 1	Active	NEURO	OID20815	P53582	-0.0385274
METAP1	TR10008	-0.907007	Plate1	Visit 1	Placebo	NEURO	OID20815	P53582	-0.0385274
METAP1	TR10005	-0.679357	Plate1	Visit 1		NEURO	OID20815	P53582	-0.0385274
METAP1	TR10026	-0.910775	Plate1	Visit 1	Active	NEURO	OID20815	P53582	-0.0385274
METAP1	TR10035	-0.957412	Plate1	Visit 1	Placebo	NEURO	OID20815	P53582	-0.0385274
METAP1	TR10036	-0.803944	Plate1	Visit 1	Active	NEURO	OID20815	P53582	-0.0385274
METAP1	TR10033	-1.01421	Plate1	Visit 1	Placebo	NEURO	OID20815	P53582	-0.0385274
METAP1	TR10015	-0.662001	Plate1	Visit 1	Active	NEURO	OID20815	P53582	-0.0385274
METAP1	TR10037	-0.888325	Plate1	Visit 1	Active	NEURO	OID20815	P53582	-0.0385274
METAP1	TR10032	-0.685415	Plate2	Visit 1	Active	NEURO	OID20815	P53582	0.0894124
METAP1	TR10001	-0.803939	Plate2	Visit 1	Placebo	NEURO	OID20815	P53582	0.0894124
METAP1	TR10021	-1.03563	Plate2	Visit 1	Placebo	NEURO	OID20815	P53582	0.0894124
METAP1	TR10004	-0.891544	Plate2	Visit 1		NEURO	OID20815	P53582	0.0894124
METAP1	TR10002	-0.803713	Plate2	Visit 1	Active	NEURO	OID20815	P53582	0.0894124
METAP1	TR10006	-0.532462	Plate2	Visit 1	Active	NEURO	OID20815	P53582	0.0894124
METAP1	TR10030	-1.27086	Plate2	Visit 1	Placebo	NEURO	OID20815	P53582	0.0894124
METAP1	TR10020	-0.679877	Plate2	Visit 1		NEURO	OID20815	P53582	0.0894124
METAP1	TR10016	-1.05561	Plate4	Visit 1		NEURO	OID20815	P53582	0.0908034
METAP1	TR10011	-0.609512	Plate4	Visit 1	Active	NEURO	OID20815	P53582	0.0908034
METAP1	TR10031	-0.835565	Plate4	Visit 1		NEURO	OID20815	P53582	0.0908034
METAP1	TR10013	-0.712775	Plate4	Visit 1	Active	NEURO	OID20815	P53582	0.0908034
METAP1	TR10015	-0.721276	Plate1	Visit 3	Active	NEURO	OID20815	P53582	-0.0385274
METAP1	TR10011	-0.605137	Plate1	Visit 3	Active	NEURO	OID20815	P53582	-0.0385274
METAP1	TR10008	-0.85506	Plate1	Visit 3	Placebo	NEURO	OID20815	P53582	-0.0385274
METAP1	TR10014	-0.416576	Plate1	Visit 3	Placebo	NEURO	OID20815	P53582	-0.0385274
METAP1	TR10026	-1.10792	Plate1	Visit 3	Active	NEURO	OID20815	P53582	-0.0385274
METAP1	TR10013	-1.03719	Plate1	Visit 3	Active	NEURO	OID20815	P53582	-0.0385274
METAP1	TR10006	-0.587716	Plate2	Visit 3	Active	NEURO	OID20815	P53582	0.0894124
METAP1	TR10001	-0.487604	Plate2	Visit 3	Placebo	NEURO	OID20815	P53582	0.0894124
METAP1	TR10027	-0.799114	Plate2	Visit 3	Active	NEURO	OID20815	P53582	0.0894124
METAP1	TR10018	-1.32964	Plate4	Visit 3	Placebo	NEURO	OID20815	P53582	0.0908034
METAP1	TR10002	-0.903583	Plate4	Visit 3	Active	NEURO	OID20815	P53582	0.0908034
METAP1	TR10023	-1.06819	Plate4	Visit 3	Active	NEURO	OID20815	P53582	0.0908034
METAP1	TR10021	-0.786713	Plate4	Visit 3	Placebo	NEURO	OID20815	P53582	0.0908034
MFGE8	TR10014	-0.563218	Plate1	Visit 1	Placebo	NEURO	OID21134	Q08431	-5.29395
MFGE8	TR10024	-0.39064	Plate1	Visit 1		NEURO	OID21134	Q08431	-5.29395
MFGE8	TR10012	0.00664977	Plate1	Visit 1		NEURO	OID21134	Q08431	-5.29395
MFGE8	TR10027	-0.670586	Plate1	Visit 1	Active	NEURO	OID21134	Q08431	-5.29395
MFGE8	TR10018	0.0403715	Plate1	Visit 1	Placebo	NEURO	OID21134	Q08431	-5.29395
MFGE8	TR10023	-0.434765	Plate1	Visit 1	Active	NEURO	OID21134	Q08431	-5.29395
MFGE8	TR10034	-0.137106	Plate1	Visit 1	Active	NEURO	OID21134	Q08431	-5.29395
MFGE8	TR10008	-0.590688	Plate1	Visit 1	Placebo	NEURO	OID21134	Q08431	-5.29395
MFGE8	TR10005	-0.504904	Plate1	Visit 1		NEURO	OID21134	Q08431	-5.29395
MFGE8	TR10026	-0.556603	Plate1	Visit 1	Active	NEURO	OID21134	Q08431	-5.29395
MFGE8	TR10035	-0.512095	Plate1	Visit 1	Placebo	NEURO	OID21134	Q08431	-5.29395
MFGE8	TR10036	-0.427682	Plate1	Visit 1	Active	NEURO	OID21134	Q08431	-5.29395
MFGE8	TR10033	-0.131358	Plate1	Visit 1	Placebo	NEURO	OID21134	Q08431	-5.29395
MFGE8	TR10015	-0.725874	Plate1	Visit 1	Active	NEURO	OID21134	Q08431	-5.29395
MFGE8	TR10037	-0.697813	Plate1	Visit 1	Active	NEURO	OID21134	Q08431	-5.29395
MFGE8	TR10032	-0.942573	Plate2	Visit 1	Active	NEURO	OID21134	Q08431	-5.03005
MFGE8	TR10001	0.204775	Plate2	Visit 1	Placebo	NEURO	OID21134	Q08431	-5.03005
MFGE8	TR10021	-0.687829	Plate2	Visit 1	Placebo	NEURO	OID21134	Q08431	-5.03005
MFGE8	TR10004	-1.05418	Plate2	Visit 1		NEURO	OID21134	Q08431	-5.03005
MFGE8	TR10002	-0.618132	Plate2	Visit 1	Active	NEURO	OID21134	Q08431	-5.03005
MFGE8	TR10006	0.418633	Plate2	Visit 1	Active	NEURO	OID21134	Q08431	-5.03005
MFGE8	TR10030	-0.405484	Plate2	Visit 1	Placebo	NEURO	OID21134	Q08431	-5.03005
MFGE8	TR10020	-0.663909	Plate2	Visit 1		NEURO	OID21134	Q08431	-5.03005
MFGE8	TR10016	-0.146105	Plate4	Visit 1		NEURO	OID21134	Q08431	-5.38717
MFGE8	TR10011	-1.02136	Plate4	Visit 1	Active	NEURO	OID21134	Q08431	-5.38717
MFGE8	TR10031	0.258498	Plate4	Visit 1		NEURO	OID21134	Q08431	-5.38717
MFGE8	TR10013	-1.12873	Plate4	Visit 1	Active	NEURO	OID21134	Q08431	-5.38717
MFGE8	TR10015	-0.260627	Plate1	Visit 3	Active	NEURO	OID21134	Q08431	-5.29395
MFGE8	TR10011	0.0670786	Plate1	Visit 3	Active	NEURO	OID21134	Q08431	-5.29395
MFGE8	TR10008	-0.430728	Plate1	Visit 3	Placebo	NEURO	OID21134	Q08431	-5.29395
MFGE8	TR10014	-0.398178	Plate1	Visit 3	Placebo	NEURO	OID21134	Q08431	-5.29395
MFGE8	TR10026	-0.794093	Plate1	Visit 3	Active	NEURO	OID21134	Q08431	-5.29395
MFGE8	TR10013	-0.659404	Plate1	Visit 3	Active	NEURO	OID21134	Q08431	-5.29395
MFGE8	TR10006	-0.302632	Plate2	Visit 3	Active	NEURO	OID21134	Q08431	-5.03005
MFGE8	TR10001	-0.137659	Plate2	Visit 3	Placebo	NEURO	OID21134	Q08431	-5.03005
MFGE8	TR10027	-0.559055	Plate2	Visit 3	Active	NEURO	OID21134	Q08431	-5.03005
MFGE8	TR10018	-0.655665	Plate4	Visit 3	Placebo	NEURO	OID21134	Q08431	-5.38717
MFGE8	TR10002	-0.559864	Plate4	Visit 3	Active	NEURO	OID21134	Q08431	-5.38717
MFGE8	TR10023	-0.155496	Plate4	Visit 3	Active	NEURO	OID21134	Q08431	-5.38717
MFGE8	TR10021	-0.845685	Plate4	Visit 3	Placebo	NEURO	OID21134	Q08431	-5.38717
MIF	TR10014	1.51386	Plate1	Visit 1	Placebo	NEURO	OID21073	P14174	-3.86923
MIF	TR10024	2.45225	Plate1	Visit 1		NEURO	OID21073	P14174	-3.86923
MIF	TR10012	2.18132	Plate1	Visit 1		NEURO	OID21073	P14174	-3.86923
MIF	TR10027	2.6661	Plate1	Visit 1	Active	NEURO	OID21073	P14174	-3.86923
MIF	TR10018	1.94516	Plate1	Visit 1	Placebo	NEURO	OID21073	P14174	-3.86923
MIF	TR10023	2.16467	Plate1	Visit 1	Active	NEURO	OID21073	P14174	-3.86923
MIF	TR10034	2.01044	Plate1	Visit 1	Active	NEURO	OID21073	P14174	-3.86923
MIF	TR10008	1.79056	Plate1	Visit 1	Placebo	NEURO	OID21073	P14174	-3.86923
MIF	TR10005	2.47606	Plate1	Visit 1		NEURO	OID21073	P14174	-3.86923
MIF	TR10026	2.54505	Plate1	Visit 1	Active	NEURO	OID21073	P14174	-3.86923
MIF	TR10035	1.59216	Plate1	Visit 1	Placebo	NEURO	OID21073	P14174	-3.86923
MIF	TR10036	1.83795	Plate1	Visit 1	Active	NEURO	OID21073	P14174	-3.86923
MIF	TR10033	2.30618	Plate1	Visit 1	Placebo	NEURO	OID21073	P14174	-3.86923
MIF	TR10015	1.83493	Plate1	Visit 1	Active	NEURO	OID21073	P14174	-3.86923
MIF	TR10037	1.85	Plate1	Visit 1	Active	NEURO	OID21073	P14174	-3.86923
MIF	TR10032	1.8404	Plate2	Visit 1	Active	NEURO	OID21073	P14174	-4.03012
MIF	TR10001	2.56102	Plate2	Visit 1	Placebo	NEURO	OID21073	P14174	-4.03012
MIF	TR10021	1.53089	Plate2	Visit 1	Placebo	NEURO	OID21073	P14174	-4.03012
MIF	TR10004	1.00267	Plate2	Visit 1		NEURO	OID21073	P14174	-4.03012
MIF	TR10002	0.962743	Plate2	Visit 1	Active	NEURO	OID21073	P14174	-4.03012
MIF	TR10006	1.58349	Plate2	Visit 1	Active	NEURO	OID21073	P14174	-4.03012
MIF	TR10030	1.88393	Plate2	Visit 1	Placebo	NEURO	OID21073	P14174	-4.03012
MIF	TR10020	1.68778	Plate2	Visit 1		NEURO	OID21073	P14174	-4.03012
MIF	TR10016	1.72964	Plate4	Visit 1		NEURO	OID21073	P14174	-3.58771
MIF	TR10011	2.07731	Plate4	Visit 1	Active	NEURO	OID21073	P14174	-3.58771
MIF	TR10031	1.51788	Plate4	Visit 1		NEURO	OID21073	P14174	-3.58771
MIF	TR10013	2.73087	Plate4	Visit 1	Active	NEURO	OID21073	P14174	-3.58771
MIF	TR10015	3.13317	Plate1	Visit 3	Active	NEURO	OID21073	P14174	-3.86923
MIF	TR10011	1.47743	Plate1	Visit 3	Active	NEURO	OID21073	P14174	-3.86923
MIF	TR10008	1.88175	Plate1	Visit 3	Placebo	NEURO	OID21073	P14174	-3.86923
MIF	TR10014	1.00624	Plate1	Visit 3	Placebo	NEURO	OID21073	P14174	-3.86923
MIF	TR10026	1.86631	Plate1	Visit 3	Active	NEURO	OID21073	P14174	-3.86923
MIF	TR10013	2.14923	Plate1	Visit 3	Active	NEURO	OID21073	P14174	-3.86923
MIF	TR10006	1.55558	Plate2	Visit 3	Active	NEURO	OID21073	P14174	-4.03012
MIF	TR10001	2.43768	Plate2	Visit 3	Placebo	NEURO	OID21073	P14174	-4.03012
MIF	TR10027	2.58278	Plate2	Visit 3	Active	NEURO	OID21073	P14174	-4.03012
MIF	TR10018	1.92917	Plate4	Visit 3	Placebo	NEURO	OID21073	P14174	-3.58771
MIF	TR10002	1.40532	Plate4	Visit 3	Active	NEURO	OID21073	P14174	-3.58771
MIF	TR10023	2.11749	Plate4	Visit 3	Active	NEURO	OID21073	P14174	-3.58771
MIF	TR10021	1.80186	Plate4	Visit 3	Placebo	NEURO	OID21073	P14174	-3.58771
MITD1	TR10014	-0.480552	Plate1	Visit 1	Placebo	NEURO	OID20959	Q8WV92	-4.37753
MITD1	TR10024	0.0306231	Plate1	Visit 1		NEURO	OID20959	Q8WV92	-4.37753
MITD1	TR10012	-0.306878	Plate1	Visit 1		NEURO	OID20959	Q8WV92	-4.37753
MITD1	TR10027	0.0410083	Plate1	Visit 1	Active	NEURO	OID20959	Q8WV92	-4.37753
MITD1	TR10018	-0.47016	Plate1	Visit 1	Placebo	NEURO	OID20959	Q8WV92	-4.37753
MITD1	TR10023	0.600087	Plate1	Visit 1	Active	NEURO	OID20959	Q8WV92	-4.37753
MITD1	TR10034	-0.13976	Plate1	Visit 1	Active	NEURO	OID20959	Q8WV92	-4.37753
MITD1	TR10008	-0.27977	Plate1	Visit 1	Placebo	NEURO	OID20959	Q8WV92	-4.37753
MITD1	TR10005	-0.454114	Plate1	Visit 1		NEURO	OID20959	Q8WV92	-4.37753
MITD1	TR10026	0.764365	Plate1	Visit 1	Active	NEURO	OID20959	Q8WV92	-4.37753
MITD1	TR10035	-1.01474	Plate1	Visit 1	Placebo	NEURO	OID20959	Q8WV92	-4.37753
MITD1	TR10036	-0.701294	Plate1	Visit 1	Active	NEURO	OID20959	Q8WV92	-4.37753
MITD1	TR10033	0.366871	Plate1	Visit 1	Placebo	NEURO	OID20959	Q8WV92	-4.37753
MITD1	TR10015	-0.866443	Plate1	Visit 1	Active	NEURO	OID20959	Q8WV92	-4.37753
MITD1	TR10037	-0.41869	Plate1	Visit 1	Active	NEURO	OID20959	Q8WV92	-4.37753
MITD1	TR10032	-0.680178	Plate2	Visit 1	Active	NEURO	OID20959	Q8WV92	-3.86319
MITD1	TR10001	0.350924	Plate2	Visit 1	Placebo	NEURO	OID20959	Q8WV92	-3.86319
MITD1	TR10021	0.0295072	Plate2	Visit 1	Placebo	NEURO	OID20959	Q8WV92	-3.86319
MITD1	TR10004	-0.812657	Plate2	Visit 1		NEURO	OID20959	Q8WV92	-3.86319
MITD1	TR10002	-0.716429	Plate2	Visit 1	Active	NEURO	OID20959	Q8WV92	-3.86319
MITD1	TR10006	-0.367576	Plate2	Visit 1	Active	NEURO	OID20959	Q8WV92	-3.86319
MITD1	TR10030	-0.352344	Plate2	Visit 1	Placebo	NEURO	OID20959	Q8WV92	-3.86319
MITD1	TR10020	0.0113848	Plate2	Visit 1		NEURO	OID20959	Q8WV92	-3.86319
MITD1	TR10016	0.972275	Plate4	Visit 1		NEURO	OID20959	Q8WV92	-3.46307
MITD1	TR10011	0.769109	Plate4	Visit 1	Active	NEURO	OID20959	Q8WV92	-3.46307
MITD1	TR10031	0.867013	Plate4	Visit 1		NEURO	OID20959	Q8WV92	-3.46307
MITD1	TR10013	0.409994	Plate4	Visit 1	Active	NEURO	OID20959	Q8WV92	-3.46307
MITD1	TR10015	-0.666001	Plate1	Visit 3	Active	NEURO	OID20959	Q8WV92	-4.37753
MITD1	TR10011	-0.536243	Plate1	Visit 3	Active	NEURO	OID20959	Q8WV92	-4.37753
MITD1	TR10008	-0.174307	Plate1	Visit 3	Placebo	NEURO	OID20959	Q8WV92	-4.37753
MITD1	TR10014	-0.732979	Plate1	Visit 3	Placebo	NEURO	OID20959	Q8WV92	-4.37753
MITD1	TR10026	-0.142602	Plate1	Visit 3	Active	NEURO	OID20959	Q8WV92	-4.37753
MITD1	TR10013	-0.0308399	Plate1	Visit 3	Active	NEURO	OID20959	Q8WV92	-4.37753
MITD1	TR10006	-0.782657	Plate2	Visit 3	Active	NEURO	OID20959	Q8WV92	-3.86319
MITD1	TR10001	-0.332493	Plate2	Visit 3	Placebo	NEURO	OID20959	Q8WV92	-3.86319
MITD1	TR10027	-0.083869	Plate2	Visit 3	Active	NEURO	OID20959	Q8WV92	-3.86319
MITD1	TR10018	0.399887	Plate4	Visit 3	Placebo	NEURO	OID20959	Q8WV92	-3.46307
MITD1	TR10002	0.351425	Plate4	Visit 3	Active	NEURO	OID20959	Q8WV92	-3.46307
MITD1	TR10023	1.17538	Plate4	Visit 3	Active	NEURO	OID20959	Q8WV92	-3.46307
MITD1	TR10021	0.927497	Plate4	Visit 3	Placebo	NEURO	OID20959	Q8WV92	-3.46307
MMP13	TR10014	-0.764431	Plate1	Visit 1	Placebo	NEURO	OID20807	P45452	-0.072355
MMP13	TR10024	-0.97721	Plate1	Visit 1		NEURO	OID20807	P45452	-0.072355
MMP13	TR10012	0.00585389	Plate1	Visit 1		NEURO	OID20807	P45452	-0.072355
MMP13	TR10027	-0.414942	Plate1	Visit 1	Active	NEURO	OID20807	P45452	-0.072355
MMP13	TR10018	-0.769924	Plate1	Visit 1	Placebo	NEURO	OID20807	P45452	-0.072355
MMP13	TR10023	-0.578732	Plate1	Visit 1	Active	NEURO	OID20807	P45452	-0.072355
MMP13	TR10034	-0.400081	Plate1	Visit 1	Active	NEURO	OID20807	P45452	-0.072355
MMP13	TR10008	-1.10319	Plate1	Visit 1	Placebo	NEURO	OID20807	P45452	-0.072355
MMP13	TR10005	-0.00899749	Plate1	Visit 1		NEURO	OID20807	P45452	-0.072355
MMP13	TR10026	-0.634647	Plate1	Visit 1	Active	NEURO	OID20807	P45452	-0.072355
MMP13	TR10035	-0.672404	Plate1	Visit 1	Placebo	NEURO	OID20807	P45452	-0.072355
MMP13	TR10036	-0.572961	Plate1	Visit 1	Active	NEURO	OID20807	P45452	-0.072355
MMP13	TR10033	-1.20201	Plate1	Visit 1	Placebo	NEURO	OID20807	P45452	-0.072355
MMP13	TR10015	-0.214171	Plate1	Visit 1	Active	NEURO	OID20807	P45452	-0.072355
MMP13	TR10037	0.164019	Plate1	Visit 1	Active	NEURO	OID20807	P45452	-0.072355
MMP13	TR10032	-0.823068	Plate2	Visit 1	Active	NEURO	OID20807	P45452	-0.613428
MMP13	TR10001	-0.414639	Plate2	Visit 1	Placebo	NEURO	OID20807	P45452	-0.613428
MMP13	TR10021	-0.594935	Plate2	Visit 1	Placebo	NEURO	OID20807	P45452	-0.613428
MMP13	TR10004	-0.463192	Plate2	Visit 1		NEURO	OID20807	P45452	-0.613428
MMP13	TR10002	-0.521663	Plate2	Visit 1	Active	NEURO	OID20807	P45452	-0.613428
MMP13	TR10006	-0.287346	Plate2	Visit 1	Active	NEURO	OID20807	P45452	-0.613428
MMP13	TR10030	-0.64717	Plate2	Visit 1	Placebo	NEURO	OID20807	P45452	-0.613428
MMP13	TR10020	-0.129475	Plate2	Visit 1		NEURO	OID20807	P45452	-0.613428
MMP13	TR10016	-1.27743	Plate4	Visit 1		NEURO	OID20807	P45452	-0.382817
MMP13	TR10011	-0.401579	Plate4	Visit 1	Active	NEURO	OID20807	P45452	-0.382817
MMP13	TR10031	-0.870752	Plate4	Visit 1		NEURO	OID20807	P45452	-0.382817
MMP13	TR10013	-1.40748	Plate4	Visit 1	Active	NEURO	OID20807	P45452	-0.382817
MMP13	TR10015	-0.627291	Plate1	Visit 3	Active	NEURO	OID20807	P45452	-0.072355
MMP13	TR10011	-0.294792	Plate1	Visit 3	Active	NEURO	OID20807	P45452	-0.072355
MMP13	TR10008	-0.617127	Plate1	Visit 3	Placebo	NEURO	OID20807	P45452	-0.072355
MMP13	TR10014	-0.703671	Plate1	Visit 3	Placebo	NEURO	OID20807	P45452	-0.072355
MMP13	TR10026	-0.790981	Plate1	Visit 3	Active	NEURO	OID20807	P45452	-0.072355
MMP13	TR10013	-0.927764	Plate1	Visit 3	Active	NEURO	OID20807	P45452	-0.072355
MMP13	TR10006	-0.628135	Plate2	Visit 3	Active	NEURO	OID20807	P45452	-0.613428
MMP13	TR10001	-0.383442	Plate2	Visit 3	Placebo	NEURO	OID20807	P45452	-0.613428
MMP13	TR10027	-0.366417	Plate2	Visit 3	Active	NEURO	OID20807	P45452	-0.613428
MMP13	TR10018	-0.836757	Plate4	Visit 3	Placebo	NEURO	OID20807	P45452	-0.382817
MMP13	TR10002	-0.972528	Plate4	Visit 3	Active	NEURO	OID20807	P45452	-0.382817
MMP13	TR10023	-0.654856	Plate4	Visit 3	Active	NEURO	OID20807	P45452	-0.382817
MMP13	TR10021	-1.11397	Plate4	Visit 3	Placebo	NEURO	OID20807	P45452	-0.382817
MMP3	TR10014	-1.28612	Plate1	Visit 1	Placebo	NEURO	OID21083	P08254	-5.39183
MMP3	TR10024	-0.540065	Plate1	Visit 1		NEURO	OID21083	P08254	-5.39183
MMP3	TR10012	0.23983	Plate1	Visit 1		NEURO	OID21083	P08254	-5.39183
MMP3	TR10027	-0.862027	Plate1	Visit 1	Active	NEURO	OID21083	P08254	-5.39183
MMP3	TR10018	-0.840028	Plate1	Visit 1	Placebo	NEURO	OID21083	P08254	-5.39183
MMP3	TR10023	0.148768	Plate1	Visit 1	Active	NEURO	OID21083	P08254	-5.39183
MMP3	TR10034	-0.992776	Plate1	Visit 1	Active	NEURO	OID21083	P08254	-5.39183
MMP3	TR10008	1.20488	Plate1	Visit 1	Placebo	NEURO	OID21083	P08254	-5.39183
MMP3	TR10005	-1.43886	Plate1	Visit 1		NEURO	OID21083	P08254	-5.39183
MMP3	TR10026	-1.1336	Plate1	Visit 1	Active	NEURO	OID21083	P08254	-5.39183
MMP3	TR10035	-0.965079	Plate1	Visit 1	Placebo	NEURO	OID21083	P08254	-5.39183
MMP3	TR10036	-1.71672	Plate1	Visit 1	Active	NEURO	OID21083	P08254	-5.39183
MMP3	TR10033	-1.69477	Plate1	Visit 1	Placebo	NEURO	OID21083	P08254	-5.39183
MMP3	TR10015	0.0907811	Plate1	Visit 1	Active	NEURO	OID21083	P08254	-5.39183
MMP3	TR10037	-1.22904	Plate1	Visit 1	Active	NEURO	OID21083	P08254	-5.39183
MMP3	TR10032	-0.661126	Plate2	Visit 1	Active	NEURO	OID21083	P08254	-5.27309
MMP3	TR10001	0.646334	Plate2	Visit 1	Placebo	NEURO	OID21083	P08254	-5.27309
MMP3	TR10021	-0.482066	Plate2	Visit 1	Placebo	NEURO	OID21083	P08254	-5.27309
MMP3	TR10004	-1.05724	Plate2	Visit 1		NEURO	OID21083	P08254	-5.27309
MMP3	TR10002	-1.80971	Plate2	Visit 1	Active	NEURO	OID21083	P08254	-5.27309
MMP3	TR10006	-0.543244	Plate2	Visit 1	Active	NEURO	OID21083	P08254	-5.27309
MMP3	TR10030	-0.00177368	Plate2	Visit 1	Placebo	NEURO	OID21083	P08254	-5.27309
MMP3	TR10020	0.23433	Plate2	Visit 1		NEURO	OID21083	P08254	-5.27309
MMP3	TR10016	-1.43646	Plate4	Visit 1		NEURO	OID21083	P08254	-5.14821
MMP3	TR10011	-0.984572	Plate4	Visit 1	Active	NEURO	OID21083	P08254	-5.14821
MMP3	TR10031	0.293741	Plate4	Visit 1		NEURO	OID21083	P08254	-5.14821
MMP3	TR10013	-0.467116	Plate4	Visit 1	Active	NEURO	OID21083	P08254	-5.14821
MMP3	TR10015	-0.629849	Plate1	Visit 3	Active	NEURO	OID21083	P08254	-5.39183
MMP3	TR10011	-1.24901	Plate1	Visit 3	Active	NEURO	OID21083	P08254	-5.39183
MMP3	TR10008	1.33211	Plate1	Visit 3	Placebo	NEURO	OID21083	P08254	-5.39183
MMP3	TR10014	-1.43472	Plate1	Visit 3	Placebo	NEURO	OID21083	P08254	-5.39183
MMP3	TR10026	-1.56695	Plate1	Visit 3	Active	NEURO	OID21083	P08254	-5.39183
MMP3	TR10013	0.0204431	Plate1	Visit 3	Active	NEURO	OID21083	P08254	-5.39183
MMP3	TR10006	-0.545866	Plate2	Visit 3	Active	NEURO	OID21083	P08254	-5.27309
MMP3	TR10001	0.411435	Plate2	Visit 3	Placebo	NEURO	OID21083	P08254	-5.27309
MMP3	TR10027	-0.962299	Plate2	Visit 3	Active	NEURO	OID21083	P08254	-5.27309
MMP3	TR10018	-1.03289	Plate4	Visit 3	Placebo	NEURO	OID21083	P08254	-5.14821
MMP3	TR10002	-1.87864	Plate4	Visit 3	Active	NEURO	OID21083	P08254	-5.14821
MMP3	TR10023	0.0213663	Plate4	Visit 3	Active	NEURO	OID21083	P08254	-5.14821
MMP3	TR10021	-0.765104	Plate4	Visit 3	Placebo	NEURO	OID21083	P08254	-5.14821
MMP8	TR10014	-0.152362	Plate1	Visit 1	Placebo	NEURO	OID21019	P22894	-3.9567
MMP8	TR10024	0.477359	Plate1	Visit 1		NEURO	OID21019	P22894	-3.9567
MMP8	TR10012	0.397725	Plate1	Visit 1		NEURO	OID21019	P22894	-3.9567
MMP8	TR10027	-0.214524	Plate1	Visit 1	Active	NEURO	OID21019	P22894	-3.9567
MMP8	TR10018	-0.225337	Plate1	Visit 1	Placebo	NEURO	OID21019	P22894	-3.9567
MMP8	TR10023	0.772441	Plate1	Visit 1	Active	NEURO	OID21019	P22894	-3.9567
MMP8	TR10034	0.140603	Plate1	Visit 1	Active	NEURO	OID21019	P22894	-3.9567
MMP8	TR10008	0.187136	Plate1	Visit 1	Placebo	NEURO	OID21019	P22894	-3.9567
MMP8	TR10005	0.580344	Plate1	Visit 1		NEURO	OID21019	P22894	-3.9567
MMP8	TR10026	0.419097	Plate1	Visit 1	Active	NEURO	OID21019	P22894	-3.9567
MMP8	TR10035	-1.17125	Plate1	Visit 1	Placebo	NEURO	OID21019	P22894	-3.9567
MMP8	TR10036	0.474514	Plate1	Visit 1	Active	NEURO	OID21019	P22894	-3.9567
MMP8	TR10033	-0.109172	Plate1	Visit 1	Placebo	NEURO	OID21019	P22894	-3.9567
MMP8	TR10015	0.122162	Plate1	Visit 1	Active	NEURO	OID21019	P22894	-3.9567
MMP8	TR10037	-1.0963	Plate1	Visit 1	Active	NEURO	OID21019	P22894	-3.9567
MMP8	TR10032	-0.771867	Plate2	Visit 1	Active	NEURO	OID21019	P22894	-3.63367
MMP8	TR10001	1.43104	Plate2	Visit 1	Placebo	NEURO	OID21019	P22894	-3.63367
MMP8	TR10021	0.459325	Plate2	Visit 1	Placebo	NEURO	OID21019	P22894	-3.63367
MMP8	TR10004	0.475587	Plate2	Visit 1		NEURO	OID21019	P22894	-3.63367
MMP8	TR10002	-0.732788	Plate2	Visit 1	Active	NEURO	OID21019	P22894	-3.63367
MMP8	TR10006	-0.599155	Plate2	Visit 1	Active	NEURO	OID21019	P22894	-3.63367
MMP8	TR10030	0.258139	Plate2	Visit 1	Placebo	NEURO	OID21019	P22894	-3.63367
MMP8	TR10020	0.894797	Plate2	Visit 1		NEURO	OID21019	P22894	-3.63367
MMP8	TR10016	-0.157025	Plate4	Visit 1		NEURO	OID21019	P22894	-3.90666
MMP8	TR10011	0.0617162	Plate4	Visit 1	Active	NEURO	OID21019	P22894	-3.90666
MMP8	TR10031	-0.00756918	Plate4	Visit 1		NEURO	OID21019	P22894	-3.90666
MMP8	TR10013	-0.179927	Plate4	Visit 1	Active	NEURO	OID21019	P22894	-3.90666
MMP8	TR10015	0.310463	Plate1	Visit 3	Active	NEURO	OID21019	P22894	-3.9567
MMP8	TR10011	-0.00197135	Plate1	Visit 3	Active	NEURO	OID21019	P22894	-3.9567
MMP8	TR10008	0.116785	Plate1	Visit 3	Placebo	NEURO	OID21019	P22894	-3.9567
MMP8	TR10014	-0.512758	Plate1	Visit 3	Placebo	NEURO	OID21019	P22894	-3.9567
MMP8	TR10026	0.111126	Plate1	Visit 3	Active	NEURO	OID21019	P22894	-3.9567
MMP8	TR10013	0.49362	Plate1	Visit 3	Active	NEURO	OID21019	P22894	-3.9567
MMP8	TR10006	-0.411313	Plate2	Visit 3	Active	NEURO	OID21019	P22894	-3.63367
MMP8	TR10001	0.606193	Plate2	Visit 3	Placebo	NEURO	OID21019	P22894	-3.63367
MMP8	TR10027	-0.615617	Plate2	Visit 3	Active	NEURO	OID21019	P22894	-3.63367
MMP8	TR10018	-0.537328	Plate4	Visit 3	Placebo	NEURO	OID21019	P22894	-3.90666
MMP8	TR10002	-1.29021	Plate4	Visit 3	Active	NEURO	OID21019	P22894	-3.90666
MMP8	TR10023	0.296966	Plate4	Visit 3	Active	NEURO	OID21019	P22894	-3.90666
MMP8	TR10021	0.592457	Plate4	Visit 3	Placebo	NEURO	OID21019	P22894	-3.90666
MMP9	TR10014	0.5062	Plate1	Visit 1	Placebo	NEURO	OID21103	P14780	-4.1325
MMP9	TR10024	1.80406	Plate1	Visit 1		NEURO	OID21103	P14780	-4.1325
MMP9	TR10012	1.52006	Plate1	Visit 1		NEURO	OID21103	P14780	-4.1325
MMP9	TR10027	0.919953	Plate1	Visit 1	Active	NEURO	OID21103	P14780	-4.1325
MMP9	TR10018	0.293845	Plate1	Visit 1	Placebo	NEURO	OID21103	P14780	-4.1325
MMP9	TR10023	2.01517	Plate1	Visit 1	Active	NEURO	OID21103	P14780	-4.1325
MMP9	TR10034	1.52056	Plate1	Visit 1	Active	NEURO	OID21103	P14780	-4.1325
MMP9	TR10008	1.17682	Plate1	Visit 1	Placebo	NEURO	OID21103	P14780	-4.1325
MMP9	TR10005	0.834667	Plate1	Visit 1		NEURO	OID21103	P14780	-4.1325
MMP9	TR10026	1.67004	Plate1	Visit 1	Active	NEURO	OID21103	P14780	-4.1325
MMP9	TR10035	1.40898	Plate1	Visit 1	Placebo	NEURO	OID21103	P14780	-4.1325
MMP9	TR10036	1.10074	Plate1	Visit 1	Active	NEURO	OID21103	P14780	-4.1325
MMP9	TR10033	0.410365	Plate1	Visit 1	Placebo	NEURO	OID21103	P14780	-4.1325
MMP9	TR10015	1.65035	Plate1	Visit 1	Active	NEURO	OID21103	P14780	-4.1325
MMP9	TR10037	0.832101	Plate1	Visit 1	Active	NEURO	OID21103	P14780	-4.1325
MMP9	TR10032	0.255998	Plate2	Visit 1	Active	NEURO	OID21103	P14780	-4.18059
MMP9	TR10001	2.06577	Plate2	Visit 1	Placebo	NEURO	OID21103	P14780	-4.18059
MMP9	TR10021	0.79069	Plate2	Visit 1	Placebo	NEURO	OID21103	P14780	-4.18059
MMP9	TR10004	0.970344	Plate2	Visit 1		NEURO	OID21103	P14780	-4.18059
MMP9	TR10002	-0.323989	Plate2	Visit 1	Active	NEURO	OID21103	P14780	-4.18059
MMP9	TR10006	0.316877	Plate2	Visit 1	Active	NEURO	OID21103	P14780	-4.18059
MMP9	TR10030	1.21281	Plate2	Visit 1	Placebo	NEURO	OID21103	P14780	-4.18059
MMP9	TR10020	1.86839	Plate2	Visit 1		NEURO	OID21103	P14780	-4.18059
MMP9	TR10016	0.970442	Plate4	Visit 1		NEURO	OID21103	P14780	-3.80398
MMP9	TR10011	1.33566	Plate4	Visit 1	Active	NEURO	OID21103	P14780	-3.80398
MMP9	TR10031	0.615418	Plate4	Visit 1		NEURO	OID21103	P14780	-3.80398
MMP9	TR10013	1.10474	Plate4	Visit 1	Active	NEURO	OID21103	P14780	-3.80398
MMP9	TR10015	0.87886	Plate1	Visit 3	Active	NEURO	OID21103	P14780	-4.1325
MMP9	TR10011	0.902689	Plate1	Visit 3	Active	NEURO	OID21103	P14780	-4.1325
MMP9	TR10008	1.31594	Plate1	Visit 3	Placebo	NEURO	OID21103	P14780	-4.1325
MMP9	TR10014	0.543982	Plate1	Visit 3	Placebo	NEURO	OID21103	P14780	-4.1325
MMP9	TR10026	1.2433	Plate1	Visit 3	Active	NEURO	OID21103	P14780	-4.1325
MMP9	TR10013	1.45165	Plate1	Visit 3	Active	NEURO	OID21103	P14780	-4.1325
MMP9	TR10006	-0.144543	Plate2	Visit 3	Active	NEURO	OID21103	P14780	-4.18059
MMP9	TR10001	1.84043	Plate2	Visit 3	Placebo	NEURO	OID21103	P14780	-4.18059
MMP9	TR10027	0.489651	Plate2	Visit 3	Active	NEURO	OID21103	P14780	-4.18059
MMP9	TR10018	-0.164439	Plate4	Visit 3	Placebo	NEURO	OID21103	P14780	-3.80398
MMP9	TR10002	-0.461831	Plate4	Visit 3	Active	NEURO	OID21103	P14780	-3.80398
MMP9	TR10023	1.33289	Plate4	Visit 3	Active	NEURO	OID21103	P14780	-3.80398
MMP9	TR10021	1.37153	Plate4	Visit 3	Placebo	NEURO	OID21103	P14780	-3.80398
MPO	TR10014	-0.45285	Plate1	Visit 1	Placebo	NEURO	OID21100	P05164	-4.63062
MPO	TR10024	0.107296	Plate1	Visit 1		NEURO	OID21100	P05164	-4.63062
MPO	TR10012	0.228201	Plate1	Visit 1		NEURO	OID21100	P05164	-4.63062
MPO	TR10027	0.312708	Plate1	Visit 1	Active	NEURO	OID21100	P05164	-4.63062
MPO	TR10018	-0.20182	Plate1	Visit 1	Placebo	NEURO	OID21100	P05164	-4.63062
MPO	TR10023	-0.0896326	Plate1	Visit 1	Active	NEURO	OID21100	P05164	-4.63062
MPO	TR10034	0.168702	Plate1	Visit 1	Active	NEURO	OID21100	P05164	-4.63062
MPO	TR10008	-0.778395	Plate1	Visit 1	Placebo	NEURO	OID21100	P05164	-4.63062
MPO	TR10005	0.609584	Plate1	Visit 1		NEURO	OID21100	P05164	-4.63062
MPO	TR10026	0.078568	Plate1	Visit 1	Active	NEURO	OID21100	P05164	-4.63062
MPO	TR10035	-0.320893	Plate1	Visit 1	Placebo	NEURO	OID21100	P05164	-4.63062
MPO	TR10036	-0.406856	Plate1	Visit 1	Active	NEURO	OID21100	P05164	-4.63062
MPO	TR10033	-0.4413	Plate1	Visit 1	Placebo	NEURO	OID21100	P05164	-4.63062
MPO	TR10015	0.0877475	Plate1	Visit 1	Active	NEURO	OID21100	P05164	-4.63062
MPO	TR10037	-0.773414	Plate1	Visit 1	Active	NEURO	OID21100	P05164	-4.63062
MPO	TR10032	-1.09494	Plate2	Visit 1	Active	NEURO	OID21100	P05164	-4.57773
MPO	TR10001	0.862091	Plate2	Visit 1	Placebo	NEURO	OID21100	P05164	-4.57773
MPO	TR10021	-0.422664	Plate2	Visit 1	Placebo	NEURO	OID21100	P05164	-4.57773
MPO	TR10004	0.0858772	Plate2	Visit 1		NEURO	OID21100	P05164	-4.57773
MPO	TR10002	-0.184371	Plate2	Visit 1	Active	NEURO	OID21100	P05164	-4.57773
MPO	TR10006	-0.0188662	Plate2	Visit 1	Active	NEURO	OID21100	P05164	-4.57773
MPO	TR10030	-1.00954	Plate2	Visit 1	Placebo	NEURO	OID21100	P05164	-4.57773
MPO	TR10020	0.436335	Plate2	Visit 1		NEURO	OID21100	P05164	-4.57773
MPO	TR10016	-0.820549	Plate4	Visit 1		NEURO	OID21100	P05164	-4.27772
MPO	TR10011	-0.572824	Plate4	Visit 1	Active	NEURO	OID21100	P05164	-4.27772
MPO	TR10031	-1.04685	Plate4	Visit 1		NEURO	OID21100	P05164	-4.27772
MPO	TR10013	-0.0291717	Plate4	Visit 1	Active	NEURO	OID21100	P05164	-4.27772
MPO	TR10015	0.0524158	Plate1	Visit 3	Active	NEURO	OID21100	P05164	-4.63062
MPO	TR10011	-0.503889	Plate1	Visit 3	Active	NEURO	OID21100	P05164	-4.63062
MPO	TR10008	-0.404936	Plate1	Visit 3	Placebo	NEURO	OID21100	P05164	-4.63062
MPO	TR10014	-0.922187	Plate1	Visit 3	Placebo	NEURO	OID21100	P05164	-4.63062
MPO	TR10026	-0.195809	Plate1	Visit 3	Active	NEURO	OID21100	P05164	-4.63062
MPO	TR10013	0.169056	Plate1	Visit 3	Active	NEURO	OID21100	P05164	-4.63062
MPO	TR10006	-0.195531	Plate2	Visit 3	Active	NEURO	OID21100	P05164	-4.57773
MPO	TR10001	-0.11758	Plate2	Visit 3	Placebo	NEURO	OID21100	P05164	-4.57773
MPO	TR10027	0.303287	Plate2	Visit 3	Active	NEURO	OID21100	P05164	-4.57773
MPO	TR10018	-0.844926	Plate4	Visit 3	Placebo	NEURO	OID21100	P05164	-4.27772
MPO	TR10002	-0.914272	Plate4	Visit 3	Active	NEURO	OID21100	P05164	-4.27772
MPO	TR10023	-0.19199	Plate4	Visit 3	Active	NEURO	OID21100	P05164	-4.27772
MPO	TR10021	-0.19419	Plate4	Visit 3	Placebo	NEURO	OID21100	P05164	-4.27772
MRPL46	TR10014	-0.603945	Plate1	Visit 1	Placebo	NEURO	OID20858	Q9H2W6	-0.740197
MRPL46	TR10024	-0.317118	Plate1	Visit 1		NEURO	OID20858	Q9H2W6	-0.740197
MRPL46	TR10012	-0.582561	Plate1	Visit 1		NEURO	OID20858	Q9H2W6	-0.740197
MRPL46	TR10027	-0.432723	Plate1	Visit 1	Active	NEURO	OID20858	Q9H2W6	-0.740197
MRPL46	TR10018	-0.543239	Plate1	Visit 1	Placebo	NEURO	OID20858	Q9H2W6	-0.740197
MRPL46	TR10023	-0.809938	Plate1	Visit 1	Active	NEURO	OID20858	Q9H2W6	-0.740197
MRPL46	TR10034	-0.738028	Plate1	Visit 1	Active	NEURO	OID20858	Q9H2W6	-0.740197
MRPL46	TR10008	-0.505453	Plate1	Visit 1	Placebo	NEURO	OID20858	Q9H2W6	-0.740197
MRPL46	TR10005	-0.442389	Plate1	Visit 1		NEURO	OID20858	Q9H2W6	-0.740197
MRPL46	TR10026	-0.872802	Plate1	Visit 1	Active	NEURO	OID20858	Q9H2W6	-0.740197
MRPL46	TR10035	-0.417953	Plate1	Visit 1	Placebo	NEURO	OID20858	Q9H2W6	-0.740197
MRPL46	TR10036	-0.355204	Plate1	Visit 1	Active	NEURO	OID20858	Q9H2W6	-0.740197
MRPL46	TR10033	-1.05257	Plate1	Visit 1	Placebo	NEURO	OID20858	Q9H2W6	-0.740197
MRPL46	TR10015	-1.02539	Plate1	Visit 1	Active	NEURO	OID20858	Q9H2W6	-0.740197
MRPL46	TR10037	-0.858988	Plate1	Visit 1	Active	NEURO	OID20858	Q9H2W6	-0.740197
MRPL46	TR10032	-0.660267	Plate2	Visit 1	Active	NEURO	OID20858	Q9H2W6	-0.205306
MRPL46	TR10001	-0.732521	Plate2	Visit 1	Placebo	NEURO	OID20858	Q9H2W6	-0.205306
MRPL46	TR10021	-0.311994	Plate2	Visit 1	Placebo	NEURO	OID20858	Q9H2W6	-0.205306
MRPL46	TR10004	-0.870687	Plate2	Visit 1		NEURO	OID20858	Q9H2W6	-0.205306
MRPL46	TR10002	-0.71453	Plate2	Visit 1	Active	NEURO	OID20858	Q9H2W6	-0.205306
MRPL46	TR10006	-0.716642	Plate2	Visit 1	Active	NEURO	OID20858	Q9H2W6	-0.205306
MRPL46	TR10030	-0.784701	Plate2	Visit 1	Placebo	NEURO	OID20858	Q9H2W6	-0.205306
MRPL46	TR10020	-0.643289	Plate2	Visit 1		NEURO	OID20858	Q9H2W6	-0.205306
MRPL46	TR10016	-1.0674	Plate4	Visit 1		NEURO	OID20858	Q9H2W6	-0.595184
MRPL46	TR10011	-0.807228	Plate4	Visit 1	Active	NEURO	OID20858	Q9H2W6	-0.595184
MRPL46	TR10031	-1.29691	Plate4	Visit 1		NEURO	OID20858	Q9H2W6	-0.595184
MRPL46	TR10013	-0.859626	Plate4	Visit 1	Active	NEURO	OID20858	Q9H2W6	-0.595184
MRPL46	TR10015	-0.0978465	Plate1	Visit 3	Active	NEURO	OID20858	Q9H2W6	-0.740197
MRPL46	TR10011	-0.516612	Plate1	Visit 3	Active	NEURO	OID20858	Q9H2W6	-0.740197
MRPL46	TR10008	-0.475722	Plate1	Visit 3	Placebo	NEURO	OID20858	Q9H2W6	-0.740197
MRPL46	TR10014	-0.847696	Plate1	Visit 3	Placebo	NEURO	OID20858	Q9H2W6	-0.740197
MRPL46	TR10026	-0.62111	Plate1	Visit 3	Active	NEURO	OID20858	Q9H2W6	-0.740197
MRPL46	TR10013	-1.04138	Plate1	Visit 3	Active	NEURO	OID20858	Q9H2W6	-0.740197
MRPL46	TR10006	-0.686164	Plate2	Visit 3	Active	NEURO	OID20858	Q9H2W6	-0.205306
MRPL46	TR10001	-0.481529	Plate2	Visit 3	Placebo	NEURO	OID20858	Q9H2W6	-0.205306
MRPL46	TR10027	0.0312418	Plate2	Visit 3	Active	NEURO	OID20858	Q9H2W6	-0.205306
MRPL46	TR10018	-0.585248	Plate4	Visit 3	Placebo	NEURO	OID20858	Q9H2W6	-0.595184
MRPL46	TR10002	-1.10708	Plate4	Visit 3	Active	NEURO	OID20858	Q9H2W6	-0.595184
MRPL46	TR10023	-0.82905	Plate4	Visit 3	Active	NEURO	OID20858	Q9H2W6	-0.595184
MRPL46	TR10021	-0.797169	Plate4	Visit 3	Placebo	NEURO	OID20858	Q9H2W6	-0.595184
MSR1	TR10014	-0.290556	Plate1	Visit 1	Placebo	NEURO	OID21063	P21757	-5.94238
MSR1	TR10024	1.06935	Plate1	Visit 1		NEURO	OID21063	P21757	-5.94238
MSR1	TR10012	0.843678	Plate1	Visit 1		NEURO	OID21063	P21757	-5.94238
MSR1	TR10027	0.468975	Plate1	Visit 1	Active	NEURO	OID21063	P21757	-5.94238
MSR1	TR10018	0.288185	Plate1	Visit 1	Placebo	NEURO	OID21063	P21757	-5.94238
MSR1	TR10023	0.489202	Plate1	Visit 1	Active	NEURO	OID21063	P21757	-5.94238
MSR1	TR10034	-0.0238292	Plate1	Visit 1	Active	NEURO	OID21063	P21757	-5.94238
MSR1	TR10008	0.231414	Plate1	Visit 1	Placebo	NEURO	OID21063	P21757	-5.94238
MSR1	TR10005	0.138983	Plate1	Visit 1		NEURO	OID21063	P21757	-5.94238
MSR1	TR10026	-0.0586986	Plate1	Visit 1	Active	NEURO	OID21063	P21757	-5.94238
MSR1	TR10035	-0.866185	Plate1	Visit 1	Placebo	NEURO	OID21063	P21757	-5.94238
MSR1	TR10036	0.205915	Plate1	Visit 1	Active	NEURO	OID21063	P21757	-5.94238
MSR1	TR10033	-0.312549	Plate1	Visit 1	Placebo	NEURO	OID21063	P21757	-5.94238
MSR1	TR10015	0.66249	Plate1	Visit 1	Active	NEURO	OID21063	P21757	-5.94238
MSR1	TR10037	-0.266787	Plate1	Visit 1	Active	NEURO	OID21063	P21757	-5.94238
MSR1	TR10032	-0.620395	Plate2	Visit 1	Active	NEURO	OID21063	P21757	-6.09372
MSR1	TR10001	0.188341	Plate2	Visit 1	Placebo	NEURO	OID21063	P21757	-6.09372
MSR1	TR10021	1.04178	Plate2	Visit 1	Placebo	NEURO	OID21063	P21757	-6.09372
MSR1	TR10004	1.09485	Plate2	Visit 1		NEURO	OID21063	P21757	-6.09372
MSR1	TR10002	0.795087	Plate2	Visit 1	Active	NEURO	OID21063	P21757	-6.09372
MSR1	TR10006	-0.0956569	Plate2	Visit 1	Active	NEURO	OID21063	P21757	-6.09372
MSR1	TR10030	0.270326	Plate2	Visit 1	Placebo	NEURO	OID21063	P21757	-6.09372
MSR1	TR10020	0.623787	Plate2	Visit 1		NEURO	OID21063	P21757	-6.09372
MSR1	TR10016	-0.0196674	Plate4	Visit 1		NEURO	OID21063	P21757	-4.78198
MSR1	TR10011	0.357302	Plate4	Visit 1	Active	NEURO	OID21063	P21757	-4.78198
MSR1	TR10031	0.450459	Plate4	Visit 1		NEURO	OID21063	P21757	-4.78198
MSR1	TR10013	-0.0246392	Plate4	Visit 1	Active	NEURO	OID21063	P21757	-4.78198
MSR1	TR10015	0.559472	Plate1	Visit 3	Active	NEURO	OID21063	P21757	-5.94238
MSR1	TR10011	0.433913	Plate1	Visit 3	Active	NEURO	OID21063	P21757	-5.94238
MSR1	TR10008	0.490764	Plate1	Visit 3	Placebo	NEURO	OID21063	P21757	-5.94238
MSR1	TR10014	-0.716011	Plate1	Visit 3	Placebo	NEURO	OID21063	P21757	-5.94238
MSR1	TR10026	-0.303112	Plate1	Visit 3	Active	NEURO	OID21063	P21757	-5.94238
MSR1	TR10013	0.662612	Plate1	Visit 3	Active	NEURO	OID21063	P21757	-5.94238
MSR1	TR10006	-0.378881	Plate2	Visit 3	Active	NEURO	OID21063	P21757	-6.09372
MSR1	TR10001	0.29247	Plate2	Visit 3	Placebo	NEURO	OID21063	P21757	-6.09372
MSR1	TR10027	0.126009	Plate2	Visit 3	Active	NEURO	OID21063	P21757	-6.09372
MSR1	TR10018	0.0752352	Plate4	Visit 3	Placebo	NEURO	OID21063	P21757	-4.78198
MSR1	TR10002	0.341935	Plate4	Visit 3	Active	NEURO	OID21063	P21757	-4.78198
MSR1	TR10023	0.722968	Plate4	Visit 3	Active	NEURO	OID21063	P21757	-4.78198
MSR1	TR10021	0.566806	Plate4	Visit 3	Placebo	NEURO	OID21063	P21757	-4.78198
MUC13	TR10014	-0.0170598	Plate1	Visit 1	Placebo	NEURO	OID20866	Q9H3R2	-3.31974
MUC13	TR10024	1.84358	Plate1	Visit 1		NEURO	OID20866	Q9H3R2	-3.31974
MUC13	TR10012	0.742032	Plate1	Visit 1		NEURO	OID20866	Q9H3R2	-3.31974
MUC13	TR10027	0.499512	Plate1	Visit 1	Active	NEURO	OID20866	Q9H3R2	-3.31974
MUC13	TR10018	0.435669	Plate1	Visit 1	Placebo	NEURO	OID20866	Q9H3R2	-3.31974
MUC13	TR10023	-0.269182	Plate1	Visit 1	Active	NEURO	OID20866	Q9H3R2	-3.31974
MUC13	TR10034	0.454955	Plate1	Visit 1	Active	NEURO	OID20866	Q9H3R2	-3.31974
MUC13	TR10008	0.00560082	Plate1	Visit 1	Placebo	NEURO	OID20866	Q9H3R2	-3.31974
MUC13	TR10005	0.625313	Plate1	Visit 1		NEURO	OID20866	Q9H3R2	-3.31974
MUC13	TR10026	-0.115252	Plate1	Visit 1	Active	NEURO	OID20866	Q9H3R2	-3.31974
MUC13	TR10035	0.747502	Plate1	Visit 1	Placebo	NEURO	OID20866	Q9H3R2	-3.31974
MUC13	TR10036	0.356917	Plate1	Visit 1	Active	NEURO	OID20866	Q9H3R2	-3.31974
MUC13	TR10033	0.373704	Plate1	Visit 1	Placebo	NEURO	OID20866	Q9H3R2	-3.31974
MUC13	TR10015	1.09684	Plate1	Visit 1	Active	NEURO	OID20866	Q9H3R2	-3.31974
MUC13	TR10037	0.209232	Plate1	Visit 1	Active	NEURO	OID20866	Q9H3R2	-3.31974
MUC13	TR10032	-0.115805	Plate2	Visit 1	Active	NEURO	OID20866	Q9H3R2	-2.62506
MUC13	TR10001	0.919661	Plate2	Visit 1	Placebo	NEURO	OID20866	Q9H3R2	-2.62506
MUC13	TR10021	0.186947	Plate2	Visit 1	Placebo	NEURO	OID20866	Q9H3R2	-2.62506
MUC13	TR10004	-0.348049	Plate2	Visit 1		NEURO	OID20866	Q9H3R2	-2.62506
MUC13	TR10002	-0.291058	Plate2	Visit 1	Active	NEURO	OID20866	Q9H3R2	-2.62506
MUC13	TR10006	0.160893	Plate2	Visit 1	Active	NEURO	OID20866	Q9H3R2	-2.62506
MUC13	TR10030	-0.0967956	Plate2	Visit 1	Placebo	NEURO	OID20866	Q9H3R2	-2.62506
MUC13	TR10020	-0.13638	Plate2	Visit 1		NEURO	OID20866	Q9H3R2	-2.62506
MUC13	TR10016	0.937451	Plate4	Visit 1		NEURO	OID20866	Q9H3R2	-2.54287
MUC13	TR10011	0.0846941	Plate4	Visit 1	Active	NEURO	OID20866	Q9H3R2	-2.54287
MUC13	TR10031	0.813472	Plate4	Visit 1		NEURO	OID20866	Q9H3R2	-2.54287
MUC13	TR10013	0.208684	Plate4	Visit 1	Active	NEURO	OID20866	Q9H3R2	-2.54287
MUC13	TR10015	1.05063	Plate1	Visit 3	Active	NEURO	OID20866	Q9H3R2	-3.31974
MUC13	TR10011	0.588392	Plate1	Visit 3	Active	NEURO	OID20866	Q9H3R2	-3.31974
MUC13	TR10008	0.523566	Plate1	Visit 3	Placebo	NEURO	OID20866	Q9H3R2	-3.31974
MUC13	TR10014	0.348734	Plate1	Visit 3	Placebo	NEURO	OID20866	Q9H3R2	-3.31974
MUC13	TR10026	-0.542761	Plate1	Visit 3	Active	NEURO	OID20866	Q9H3R2	-3.31974
MUC13	TR10013	0.873493	Plate1	Visit 3	Active	NEURO	OID20866	Q9H3R2	-3.31974
MUC13	TR10006	-0.0499994	Plate2	Visit 3	Active	NEURO	OID20866	Q9H3R2	-2.62506
MUC13	TR10001	1.4606	Plate2	Visit 3	Placebo	NEURO	OID20866	Q9H3R2	-2.62506
MUC13	TR10027	-0.416394	Plate2	Visit 3	Active	NEURO	OID20866	Q9H3R2	-2.62506
MUC13	TR10018	-0.379965	Plate4	Visit 3	Placebo	NEURO	OID20866	Q9H3R2	-2.54287
MUC13	TR10002	-0.836032	Plate4	Visit 3	Active	NEURO	OID20866	Q9H3R2	-2.54287
MUC13	TR10023	-0.217283	Plate4	Visit 3	Active	NEURO	OID20866	Q9H3R2	-2.54287
MUC13	TR10021	-0.361543	Plate4	Visit 3	Placebo	NEURO	OID20866	Q9H3R2	-2.54287
MYOC	TR10014	0.141975	Plate1	Visit 1	Placebo	NEURO	OID21121	Q99972	-5.70159
MYOC	TR10024	-1.34032	Plate1	Visit 1		NEURO	OID21121	Q99972	-5.70159
MYOC	TR10012	-0.168322	Plate1	Visit 1		NEURO	OID21121	Q99972	-5.70159
MYOC	TR10027	0.392306	Plate1	Visit 1	Active	NEURO	OID21121	Q99972	-5.70159
MYOC	TR10018	0.669357	Plate1	Visit 1	Placebo	NEURO	OID21121	Q99972	-5.70159
MYOC	TR10023	0.0887932	Plate1	Visit 1	Active	NEURO	OID21121	Q99972	-5.70159
MYOC	TR10034	0.202228	Plate1	Visit 1	Active	NEURO	OID21121	Q99972	-5.70159
MYOC	TR10008	0.34889	Plate1	Visit 1	Placebo	NEURO	OID21121	Q99972	-5.70159
MYOC	TR10005	1.27674	Plate1	Visit 1		NEURO	OID21121	Q99972	-5.70159
MYOC	TR10026	-0.46267	Plate1	Visit 1	Active	NEURO	OID21121	Q99972	-5.70159
MYOC	TR10035	-0.152936	Plate1	Visit 1	Placebo	NEURO	OID21121	Q99972	-5.70159
MYOC	TR10036	0.511502	Plate1	Visit 1	Active	NEURO	OID21121	Q99972	-5.70159
MYOC	TR10033	0.0659129	Plate1	Visit 1	Placebo	NEURO	OID21121	Q99972	-5.70159
MYOC	TR10015	1.05159	Plate1	Visit 1	Active	NEURO	OID21121	Q99972	-5.70159
MYOC	TR10037	-1.18725	Plate1	Visit 1	Active	NEURO	OID21121	Q99972	-5.70159
MYOC	TR10032	-0.852747	Plate2	Visit 1	Active	NEURO	OID21121	Q99972	-5.90346
MYOC	TR10001	0.506863	Plate2	Visit 1	Placebo	NEURO	OID21121	Q99972	-5.90346
MYOC	TR10021	-0.135725	Plate2	Visit 1	Placebo	NEURO	OID21121	Q99972	-5.90346
MYOC	TR10004	-0.912813	Plate2	Visit 1		NEURO	OID21121	Q99972	-5.90346
MYOC	TR10002	0.490333	Plate2	Visit 1	Active	NEURO	OID21121	Q99972	-5.90346
MYOC	TR10006	0.177471	Plate2	Visit 1	Active	NEURO	OID21121	Q99972	-5.90346
MYOC	TR10030	-0.0616231	Plate2	Visit 1	Placebo	NEURO	OID21121	Q99972	-5.90346
MYOC	TR10020	0.0654436	Plate2	Visit 1		NEURO	OID21121	Q99972	-5.90346
MYOC	TR10016	-0.74972	Plate4	Visit 1		NEURO	OID21121	Q99972	-5.87168
MYOC	TR10011	-0.609337	Plate4	Visit 1	Active	NEURO	OID21121	Q99972	-5.87168
MYOC	TR10031	0.374425	Plate4	Visit 1		NEURO	OID21121	Q99972	-5.87168
MYOC	TR10013	-0.752109	Plate4	Visit 1	Active	NEURO	OID21121	Q99972	-5.87168
MYOC	TR10015	0.445388	Plate1	Visit 3	Active	NEURO	OID21121	Q99972	-5.70159
MYOC	TR10011	-0.282863	Plate1	Visit 3	Active	NEURO	OID21121	Q99972	-5.70159
MYOC	TR10008	0.373541	Plate1	Visit 3	Placebo	NEURO	OID21121	Q99972	-5.70159
MYOC	TR10014	0.477108	Plate1	Visit 3	Placebo	NEURO	OID21121	Q99972	-5.70159
MYOC	TR10026	-0.721921	Plate1	Visit 3	Active	NEURO	OID21121	Q99972	-5.70159
MYOC	TR10013	-0.138322	Plate1	Visit 3	Active	NEURO	OID21121	Q99972	-5.70159
MYOC	TR10006	-0.61205	Plate2	Visit 3	Active	NEURO	OID21121	Q99972	-5.90346
MYOC	TR10001	0.575764	Plate2	Visit 3	Placebo	NEURO	OID21121	Q99972	-5.90346
MYOC	TR10027	0.255695	Plate2	Visit 3	Active	NEURO	OID21121	Q99972	-5.90346
MYOC	TR10018	0.285913	Plate4	Visit 3	Placebo	NEURO	OID21121	Q99972	-5.87168
MYOC	TR10002	0.66448	Plate4	Visit 3	Active	NEURO	OID21121	Q99972	-5.87168
MYOC	TR10023	0.241697	Plate4	Visit 3	Active	NEURO	OID21121	Q99972	-5.87168
MYOC	TR10021	-0.27469	Plate4	Visit 3	Placebo	NEURO	OID21121	Q99972	-5.87168
NAAA	TR10014	-1.23714	Plate1	Visit 1	Placebo	NEURO	OID20931	Q02083	-3.77432
NAAA	TR10024	1.33265	Plate1	Visit 1		NEURO	OID20931	Q02083	-3.77432
NAAA	TR10012	0.177871	Plate1	Visit 1		NEURO	OID20931	Q02083	-3.77432
NAAA	TR10027	-0.22233	Plate1	Visit 1	Active	NEURO	OID20931	Q02083	-3.77432
NAAA	TR10018	0.33743	Plate1	Visit 1	Placebo	NEURO	OID20931	Q02083	-3.77432
NAAA	TR10023	-0.829729	Plate1	Visit 1	Active	NEURO	OID20931	Q02083	-3.77432
NAAA	TR10034	-0.135081	Plate1	Visit 1	Active	NEURO	OID20931	Q02083	-3.77432
NAAA	TR10008	0.138575	Plate1	Visit 1	Placebo	NEURO	OID20931	Q02083	-3.77432
NAAA	TR10005	-0.113159	Plate1	Visit 1		NEURO	OID20931	Q02083	-3.77432
NAAA	TR10026	-0.0907232	Plate1	Visit 1	Active	NEURO	OID20931	Q02083	-3.77432
NAAA	TR10035	-0.875268	Plate1	Visit 1	Placebo	NEURO	OID20931	Q02083	-3.77432
NAAA	TR10036	-0.929735	Plate1	Visit 1	Active	NEURO	OID20931	Q02083	-3.77432
NAAA	TR10033	-0.355352	Plate1	Visit 1	Placebo	NEURO	OID20931	Q02083	-3.77432
NAAA	TR10015	-0.59611	Plate1	Visit 1	Active	NEURO	OID20931	Q02083	-3.77432
NAAA	TR10037	-0.188783	Plate1	Visit 1	Active	NEURO	OID20931	Q02083	-3.77432
NAAA	TR10032	-0.353069	Plate2	Visit 1	Active	NEURO	OID20931	Q02083	-3.34432
NAAA	TR10001	-0.145638	Plate2	Visit 1	Placebo	NEURO	OID20931	Q02083	-3.34432
NAAA	TR10021	-0.44972	Plate2	Visit 1	Placebo	NEURO	OID20931	Q02083	-3.34432
NAAA	TR10004	-0.0652628	Plate2	Visit 1		NEURO	OID20931	Q02083	-3.34432
NAAA	TR10002	0.142962	Plate2	Visit 1	Active	NEURO	OID20931	Q02083	-3.34432
NAAA	TR10006	0.388474	Plate2	Visit 1	Active	NEURO	OID20931	Q02083	-3.34432
NAAA	TR10030	-0.704732	Plate2	Visit 1	Placebo	NEURO	OID20931	Q02083	-3.34432
NAAA	TR10020	-1.12119	Plate2	Visit 1		NEURO	OID20931	Q02083	-3.34432
NAAA	TR10016	-0.746072	Plate4	Visit 1		NEURO	OID20931	Q02083	-3.83738
NAAA	TR10011	-1.0957	Plate4	Visit 1	Active	NEURO	OID20931	Q02083	-3.83738
NAAA	TR10031	-1.9911	Plate4	Visit 1		NEURO	OID20931	Q02083	-3.83738
NAAA	TR10013	-1.6984	Plate4	Visit 1	Active	NEURO	OID20931	Q02083	-3.83738
NAAA	TR10015	-0.95292	Plate1	Visit 3	Active	NEURO	OID20931	Q02083	-3.77432
NAAA	TR10011	-0.430145	Plate1	Visit 3	Active	NEURO	OID20931	Q02083	-3.77432
NAAA	TR10008	-0.584262	Plate1	Visit 3	Placebo	NEURO	OID20931	Q02083	-3.77432
NAAA	TR10014	-1.3914	Plate1	Visit 3	Placebo	NEURO	OID20931	Q02083	-3.77432
NAAA	TR10026	-0.740085	Plate1	Visit 3	Active	NEURO	OID20931	Q02083	-3.77432
NAAA	TR10013	-0.973618	Plate1	Visit 3	Active	NEURO	OID20931	Q02083	-3.77432
NAAA	TR10006	-0.782135	Plate2	Visit 3	Active	NEURO	OID20931	Q02083	-3.34432
NAAA	TR10001	0.169965	Plate2	Visit 3	Placebo	NEURO	OID20931	Q02083	-3.34432
NAAA	TR10027	-0.17703	Plate2	Visit 3	Active	NEURO	OID20931	Q02083	-3.34432
NAAA	TR10018	-0.378765	Plate4	Visit 3	Placebo	NEURO	OID20931	Q02083	-3.83738
NAAA	TR10002	-0.0296033	Plate4	Visit 3	Active	NEURO	OID20931	Q02083	-3.83738
NAAA	TR10023	-1.22067	Plate4	Visit 3	Active	NEURO	OID20931	Q02083	-3.83738
NAAA	TR10021	-0.861282	Plate4	Visit 3	Placebo	NEURO	OID20931	Q02083	-3.83738
NCAM2	TR10014	-0.0861207	Plate1	Visit 1	Placebo	NEURO	OID21095	O15394	-5.14384
NCAM2	TR10024	0.521011	Plate1	Visit 1		NEURO	OID21095	O15394	-5.14384
NCAM2	TR10012	0.891055	Plate1	Visit 1		NEURO	OID21095	O15394	-5.14384
NCAM2	TR10027	0.582544	Plate1	Visit 1	Active	NEURO	OID21095	O15394	-5.14384
NCAM2	TR10018	0.321426	Plate1	Visit 1	Placebo	NEURO	OID21095	O15394	-5.14384
NCAM2	TR10023	0.273369	Plate1	Visit 1	Active	NEURO	OID21095	O15394	-5.14384
NCAM2	TR10034	1.1275	Plate1	Visit 1	Active	NEURO	OID21095	O15394	-5.14384
NCAM2	TR10008	-0.391186	Plate1	Visit 1	Placebo	NEURO	OID21095	O15394	-5.14384
NCAM2	TR10005	0.603878	Plate1	Visit 1		NEURO	OID21095	O15394	-5.14384
NCAM2	TR10026	-0.0636716	Plate1	Visit 1	Active	NEURO	OID21095	O15394	-5.14384
NCAM2	TR10035	0.1258	Plate1	Visit 1	Placebo	NEURO	OID21095	O15394	-5.14384
NCAM2	TR10036	-0.392439	Plate1	Visit 1	Active	NEURO	OID21095	O15394	-5.14384
NCAM2	TR10033	-0.865567	Plate1	Visit 1	Placebo	NEURO	OID21095	O15394	-5.14384
NCAM2	TR10015	0.357511	Plate1	Visit 1	Active	NEURO	OID21095	O15394	-5.14384
NCAM2	TR10037	-0.519157	Plate1	Visit 1	Active	NEURO	OID21095	O15394	-5.14384
NCAM2	TR10032	-0.689782	Plate2	Visit 1	Active	NEURO	OID21095	O15394	-5.27338
NCAM2	TR10001	-0.0738717	Plate2	Visit 1	Placebo	NEURO	OID21095	O15394	-5.27338
NCAM2	TR10021	0.00789461	Plate2	Visit 1	Placebo	NEURO	OID21095	O15394	-5.27338
NCAM2	TR10004	-0.6425	Plate2	Visit 1		NEURO	OID21095	O15394	-5.27338
NCAM2	TR10002	0.282727	Plate2	Visit 1	Active	NEURO	OID21095	O15394	-5.27338
NCAM2	TR10006	-0.0246827	Plate2	Visit 1	Active	NEURO	OID21095	O15394	-5.27338
NCAM2	TR10030	0.189093	Plate2	Visit 1	Placebo	NEURO	OID21095	O15394	-5.27338
NCAM2	TR10020	0.054751	Plate2	Visit 1		NEURO	OID21095	O15394	-5.27338
NCAM2	TR10016	-0.0411861	Plate4	Visit 1		NEURO	OID21095	O15394	-5.19734
NCAM2	TR10011	0.210777	Plate4	Visit 1	Active	NEURO	OID21095	O15394	-5.19734
NCAM2	TR10031	0.160096	Plate4	Visit 1		NEURO	OID21095	O15394	-5.19734
NCAM2	TR10013	-0.290302	Plate4	Visit 1	Active	NEURO	OID21095	O15394	-5.19734
NCAM2	TR10015	-0.0726332	Plate1	Visit 3	Active	NEURO	OID21095	O15394	-5.14384
NCAM2	TR10011	-0.0786351	Plate1	Visit 3	Active	NEURO	OID21095	O15394	-5.14384
NCAM2	TR10008	-0.0565836	Plate1	Visit 3	Placebo	NEURO	OID21095	O15394	-5.14384
NCAM2	TR10014	-0.908883	Plate1	Visit 3	Placebo	NEURO	OID21095	O15394	-5.14384
NCAM2	TR10026	-0.320262	Plate1	Visit 3	Active	NEURO	OID21095	O15394	-5.14384
NCAM2	TR10013	-0.102297	Plate1	Visit 3	Active	NEURO	OID21095	O15394	-5.14384
NCAM2	TR10006	-0.278215	Plate2	Visit 3	Active	NEURO	OID21095	O15394	-5.27338
NCAM2	TR10001	-0.062859	Plate2	Visit 3	Placebo	NEURO	OID21095	O15394	-5.27338
NCAM2	TR10027	-0.0961007	Plate2	Visit 3	Active	NEURO	OID21095	O15394	-5.27338
NCAM2	TR10018	-0.0105739	Plate4	Visit 3	Placebo	NEURO	OID21095	O15394	-5.19734
NCAM2	TR10002	-0.397566	Plate4	Visit 3	Active	NEURO	OID21095	O15394	-5.19734
NCAM2	TR10023	0.0209367	Plate4	Visit 3	Active	NEURO	OID21095	O15394	-5.19734
NCAM2	TR10021	-0.246142	Plate4	Visit 3	Placebo	NEURO	OID21095	O15394	-5.19734
NCAN	TR10014	1.17038	Plate1	Visit 1	Placebo	NEURO	OID21055	O14594	-4.44322
NCAN	TR10024	0.838474	Plate1	Visit 1		NEURO	OID21055	O14594	-4.44322
NCAN	TR10012	2.19233	Plate1	Visit 1		NEURO	OID21055	O14594	-4.44322
NCAN	TR10027	1.66255	Plate1	Visit 1	Active	NEURO	OID21055	O14594	-4.44322
NCAN	TR10018	1.62411	Plate1	Visit 1	Placebo	NEURO	OID21055	O14594	-4.44322
NCAN	TR10023	0.508887	Plate1	Visit 1	Active	NEURO	OID21055	O14594	-4.44322
NCAN	TR10034	2.11469	Plate1	Visit 1	Active	NEURO	OID21055	O14594	-4.44322
NCAN	TR10008	1.02006	Plate1	Visit 1	Placebo	NEURO	OID21055	O14594	-4.44322
NCAN	TR10005	0.66586	Plate1	Visit 1		NEURO	OID21055	O14594	-4.44322
NCAN	TR10026	0.297845	Plate1	Visit 1	Active	NEURO	OID21055	O14594	-4.44322
NCAN	TR10035	1.36912	Plate1	Visit 1	Placebo	NEURO	OID21055	O14594	-4.44322
NCAN	TR10036	0.444307	Plate1	Visit 1	Active	NEURO	OID21055	O14594	-4.44322
NCAN	TR10033	0.934978	Plate1	Visit 1	Placebo	NEURO	OID21055	O14594	-4.44322
NCAN	TR10015	1.48395	Plate1	Visit 1	Active	NEURO	OID21055	O14594	-4.44322
NCAN	TR10037	0.522497	Plate1	Visit 1	Active	NEURO	OID21055	O14594	-4.44322
NCAN	TR10032	0.333404	Plate2	Visit 1	Active	NEURO	OID21055	O14594	-4.7642
NCAN	TR10001	1.37835	Plate2	Visit 1	Placebo	NEURO	OID21055	O14594	-4.7642
NCAN	TR10021	0.00702906	Plate2	Visit 1	Placebo	NEURO	OID21055	O14594	-4.7642
NCAN	TR10004	0.698872	Plate2	Visit 1		NEURO	OID21055	O14594	-4.7642
NCAN	TR10002	1.41865	Plate2	Visit 1	Active	NEURO	OID21055	O14594	-4.7642
NCAN	TR10006	0.495185	Plate2	Visit 1	Active	NEURO	OID21055	O14594	-4.7642
NCAN	TR10030	0.0740246	Plate2	Visit 1	Placebo	NEURO	OID21055	O14594	-4.7642
NCAN	TR10020	0.265947	Plate2	Visit 1		NEURO	OID21055	O14594	-4.7642
NCAN	TR10016	0.204079	Plate4	Visit 1		NEURO	OID21055	O14594	-4.59092
NCAN	TR10011	0.347817	Plate4	Visit 1	Active	NEURO	OID21055	O14594	-4.59092
NCAN	TR10031	0.194306	Plate4	Visit 1		NEURO	OID21055	O14594	-4.59092
NCAN	TR10013	0.256715	Plate4	Visit 1	Active	NEURO	OID21055	O14594	-4.59092
NCAN	TR10015	1.58363	Plate1	Visit 3	Active	NEURO	OID21055	O14594	-4.44322
NCAN	TR10011	0.629577	Plate1	Visit 3	Active	NEURO	OID21055	O14594	-4.44322
NCAN	TR10008	0.922925	Plate1	Visit 3	Placebo	NEURO	OID21055	O14594	-4.44322
NCAN	TR10014	0.490488	Plate1	Visit 3	Placebo	NEURO	OID21055	O14594	-4.44322
NCAN	TR10026	0.445287	Plate1	Visit 3	Active	NEURO	OID21055	O14594	-4.44322
NCAN	TR10013	0.978777	Plate1	Visit 3	Active	NEURO	OID21055	O14594	-4.44322
NCAN	TR10006	0.474439	Plate2	Visit 3	Active	NEURO	OID21055	O14594	-4.7642
NCAN	TR10001	1.27521	Plate2	Visit 3	Placebo	NEURO	OID21055	O14594	-4.7642
NCAN	TR10027	1.11005	Plate2	Visit 3	Active	NEURO	OID21055	O14594	-4.7642
NCAN	TR10018	1.27739	Plate4	Visit 3	Placebo	NEURO	OID21055	O14594	-4.59092
NCAN	TR10002	0.198462	Plate4	Visit 3	Active	NEURO	OID21055	O14594	-4.59092
NCAN	TR10023	0.595778	Plate4	Visit 3	Active	NEURO	OID21055	O14594	-4.59092
NCAN	TR10021	-0.408383	Plate4	Visit 3	Placebo	NEURO	OID21055	O14594	-4.59092
NDRG1	TR10014	-1.83101	Plate1	Visit 1	Placebo	NEURO	OID20792	Q92597	-1.95782
NDRG1	TR10024	-1.16978	Plate1	Visit 1		NEURO	OID20792	Q92597	-1.95782
NDRG1	TR10012	-0.927296	Plate1	Visit 1		NEURO	OID20792	Q92597	-1.95782
NDRG1	TR10027	-1.33515	Plate1	Visit 1	Active	NEURO	OID20792	Q92597	-1.95782
NDRG1	TR10018	-1.58305	Plate1	Visit 1	Placebo	NEURO	OID20792	Q92597	-1.95782
NDRG1	TR10023	0.521846	Plate1	Visit 1	Active	NEURO	OID20792	Q92597	-1.95782
NDRG1	TR10034	-1.43293	Plate1	Visit 1	Active	NEURO	OID20792	Q92597	-1.95782
NDRG1	TR10008	-1.18309	Plate1	Visit 1	Placebo	NEURO	OID20792	Q92597	-1.95782
NDRG1	TR10005	-0.787029	Plate1	Visit 1		NEURO	OID20792	Q92597	-1.95782
NDRG1	TR10026	-0.743894	Plate1	Visit 1	Active	NEURO	OID20792	Q92597	-1.95782
NDRG1	TR10035	-1.09157	Plate1	Visit 1	Placebo	NEURO	OID20792	Q92597	-1.95782
NDRG1	TR10036	-1.25197	Plate1	Visit 1	Active	NEURO	OID20792	Q92597	-1.95782
NDRG1	TR10033	-1.01151	Plate1	Visit 1	Placebo	NEURO	OID20792	Q92597	-1.95782
NDRG1	TR10015	1.62349	Plate1	Visit 1	Active	NEURO	OID20792	Q92597	-1.95782
NDRG1	TR10037	-1.29332	Plate1	Visit 1	Active	NEURO	OID20792	Q92597	-1.95782
NDRG1	TR10032	-0.517485	Plate2	Visit 1	Active	NEURO	OID20792	Q92597	-1.86589
NDRG1	TR10001	-0.342032	Plate2	Visit 1	Placebo	NEURO	OID20792	Q92597	-1.86589
NDRG1	TR10021	-0.884378	Plate2	Visit 1	Placebo	NEURO	OID20792	Q92597	-1.86589
NDRG1	TR10004	-0.686244	Plate2	Visit 1		NEURO	OID20792	Q92597	-1.86589
NDRG1	TR10002	0.620201	Plate2	Visit 1	Active	NEURO	OID20792	Q92597	-1.86589
NDRG1	TR10006	-0.2005	Plate2	Visit 1	Active	NEURO	OID20792	Q92597	-1.86589
NDRG1	TR10030	-0.912285	Plate2	Visit 1	Placebo	NEURO	OID20792	Q92597	-1.86589
NDRG1	TR10020	-0.744439	Plate2	Visit 1		NEURO	OID20792	Q92597	-1.86589
NDRG1	TR10016	-0.301056	Plate4	Visit 1		NEURO	OID20792	Q92597	-2.0714
NDRG1	TR10011	-0.77319	Plate4	Visit 1	Active	NEURO	OID20792	Q92597	-2.0714
NDRG1	TR10031	0.50389	Plate4	Visit 1		NEURO	OID20792	Q92597	-2.0714
NDRG1	TR10013	-1.0745	Plate4	Visit 1	Active	NEURO	OID20792	Q92597	-2.0714
NDRG1	TR10015	2.0432	Plate1	Visit 3	Active	NEURO	OID20792	Q92597	-1.95782
NDRG1	TR10011	-1.33059	Plate1	Visit 3	Active	NEURO	OID20792	Q92597	-1.95782
NDRG1	TR10008	-1.45542	Plate1	Visit 3	Placebo	NEURO	OID20792	Q92597	-1.95782
NDRG1	TR10014	-1.48941	Plate1	Visit 3	Placebo	NEURO	OID20792	Q92597	-1.95782
NDRG1	TR10026	-0.886007	Plate1	Visit 3	Active	NEURO	OID20792	Q92597	-1.95782
NDRG1	TR10013	-0.708013	Plate1	Visit 3	Active	NEURO	OID20792	Q92597	-1.95782
NDRG1	TR10006	-0.656474	Plate2	Visit 3	Active	NEURO	OID20792	Q92597	-1.86589
NDRG1	TR10001	-0.532947	Plate2	Visit 3	Placebo	NEURO	OID20792	Q92597	-1.86589
NDRG1	TR10027	-0.606881	Plate2	Visit 3	Active	NEURO	OID20792	Q92597	-1.86589
NDRG1	TR10018	-0.719401	Plate4	Visit 3	Placebo	NEURO	OID20792	Q92597	-2.0714
NDRG1	TR10002	0.0911515	Plate4	Visit 3	Active	NEURO	OID20792	Q92597	-2.0714
NDRG1	TR10023	0.663324	Plate4	Visit 3	Active	NEURO	OID20792	Q92597	-2.0714
NDRG1	TR10021	-1.7276	Plate4	Visit 3	Placebo	NEURO	OID20792	Q92597	-2.0714
NEFL	TR10014	2.01874	Plate1	Visit 1	Placebo	NEURO	OID20871	P07196	-2.23381
NEFL	TR10024	2.26654	Plate1	Visit 1		NEURO	OID20871	P07196	-2.23381
NEFL	TR10012	4.74587	Plate1	Visit 1		NEURO	OID20871	P07196	-2.23381
NEFL	TR10027	2.69563	Plate1	Visit 1	Active	NEURO	OID20871	P07196	-2.23381
NEFL	TR10018	1.98131	Plate1	Visit 1	Placebo	NEURO	OID20871	P07196	-2.23381
NEFL	TR10023	1.57366	Plate1	Visit 1	Active	NEURO	OID20871	P07196	-2.23381
NEFL	TR10034	3.1527	Plate1	Visit 1	Active	NEURO	OID20871	P07196	-2.23381
NEFL	TR10008	2.86016	Plate1	Visit 1	Placebo	NEURO	OID20871	P07196	-2.23381
NEFL	TR10005	2.04252	Plate1	Visit 1		NEURO	OID20871	P07196	-2.23381
NEFL	TR10026	2.10003	Plate1	Visit 1	Active	NEURO	OID20871	P07196	-2.23381
NEFL	TR10035	1.18433	Plate1	Visit 1	Placebo	NEURO	OID20871	P07196	-2.23381
NEFL	TR10036	1.69732	Plate1	Visit 1	Active	NEURO	OID20871	P07196	-2.23381
NEFL	TR10033	1.70195	Plate1	Visit 1	Placebo	NEURO	OID20871	P07196	-2.23381
NEFL	TR10015	2.99915	Plate1	Visit 1	Active	NEURO	OID20871	P07196	-2.23381
NEFL	TR10037	1.17081	Plate1	Visit 1	Active	NEURO	OID20871	P07196	-2.23381
NEFL	TR10032	1.45691	Plate2	Visit 1	Active	NEURO	OID20871	P07196	-1.82676
NEFL	TR10001	1.62056	Plate2	Visit 1	Placebo	NEURO	OID20871	P07196	-1.82676
NEFL	TR10021	2.76575	Plate2	Visit 1	Placebo	NEURO	OID20871	P07196	-1.82676
NEFL	TR10004	0.758606	Plate2	Visit 1		NEURO	OID20871	P07196	-1.82676
NEFL	TR10002	1.98298	Plate2	Visit 1	Active	NEURO	OID20871	P07196	-1.82676
NEFL	TR10006	2.236	Plate2	Visit 1	Active	NEURO	OID20871	P07196	-1.82676
NEFL	TR10030	1.92358	Plate2	Visit 1	Placebo	NEURO	OID20871	P07196	-1.82676
NEFL	TR10020	1.81055	Plate2	Visit 1		NEURO	OID20871	P07196	-1.82676
NEFL	TR10016	1.20983	Plate4	Visit 1		NEURO	OID20871	P07196	-2.20416
NEFL	TR10011	1.37723	Plate4	Visit 1	Active	NEURO	OID20871	P07196	-2.20416
NEFL	TR10031	1.62293	Plate4	Visit 1		NEURO	OID20871	P07196	-2.20416
NEFL	TR10013	-0.478499	Plate4	Visit 1	Active	NEURO	OID20871	P07196	-2.20416
NEFL	TR10015	2.56426	Plate1	Visit 3	Active	NEURO	OID20871	P07196	-2.23381
NEFL	TR10011	1.93464	Plate1	Visit 3	Active	NEURO	OID20871	P07196	-2.23381
NEFL	TR10008	2.72665	Plate1	Visit 3	Placebo	NEURO	OID20871	P07196	-2.23381
NEFL	TR10014	2.28666	Plate1	Visit 3	Placebo	NEURO	OID20871	P07196	-2.23381
NEFL	TR10026	1.72544	Plate1	Visit 3	Active	NEURO	OID20871	P07196	-2.23381
NEFL	TR10013	0.47101	Plate1	Visit 3	Active	NEURO	OID20871	P07196	-2.23381
NEFL	TR10006	2.15178	Plate2	Visit 3	Active	NEURO	OID20871	P07196	-1.82676
NEFL	TR10001	1.35114	Plate2	Visit 3	Placebo	NEURO	OID20871	P07196	-1.82676
NEFL	TR10027	2.19796	Plate2	Visit 3	Active	NEURO	OID20871	P07196	-1.82676
NEFL	TR10018	1.53695	Plate4	Visit 3	Placebo	NEURO	OID20871	P07196	-2.20416
NEFL	TR10002	1.67216	Plate4	Visit 3	Active	NEURO	OID20871	P07196	-2.20416
NEFL	TR10023	1.26606	Plate4	Visit 3	Active	NEURO	OID20871	P07196	-2.20416
NEFL	TR10021	2.24451	Plate4	Visit 3	Placebo	NEURO	OID20871	P07196	-2.20416
NGF	TR10014	-0.998175	Plate1	Visit 1	Placebo	NEURO	OID20920	P01138	-0.396856
NGF	TR10024	-0.938843	Plate1	Visit 1		NEURO	OID20920	P01138	-0.396856
NGF	TR10012	-0.682654	Plate1	Visit 1		NEURO	OID20920	P01138	-0.396856
NGF	TR10027	-0.748604	Plate1	Visit 1	Active	NEURO	OID20920	P01138	-0.396856
NGF	TR10018	-0.578058	Plate1	Visit 1	Placebo	NEURO	OID20920	P01138	-0.396856
NGF	TR10023	-0.537625	Plate1	Visit 1	Active	NEURO	OID20920	P01138	-0.396856
NGF	TR10034	-0.719131	Plate1	Visit 1	Active	NEURO	OID20920	P01138	-0.396856
NGF	TR10008	-0.649889	Plate1	Visit 1	Placebo	NEURO	OID20920	P01138	-0.396856
NGF	TR10005	-1.07801	Plate1	Visit 1		NEURO	OID20920	P01138	-0.396856
NGF	TR10026	-0.644877	Plate1	Visit 1	Active	NEURO	OID20920	P01138	-0.396856
NGF	TR10035	-0.78931	Plate1	Visit 1	Placebo	NEURO	OID20920	P01138	-0.396856
NGF	TR10036	-0.718335	Plate1	Visit 1	Active	NEURO	OID20920	P01138	-0.396856
NGF	TR10033	-0.738776	Plate1	Visit 1	Placebo	NEURO	OID20920	P01138	-0.396856
NGF	TR10015	-0.689392	Plate1	Visit 1	Active	NEURO	OID20920	P01138	-0.396856
NGF	TR10037	-0.755569	Plate1	Visit 1	Active	NEURO	OID20920	P01138	-0.396856
NGF	TR10032	-0.601685	Plate2	Visit 1	Active	NEURO	OID20920	P01138	-0.237056
NGF	TR10001	-0.57655	Plate2	Visit 1	Placebo	NEURO	OID20920	P01138	-0.237056
NGF	TR10021	-0.819459	Plate2	Visit 1	Placebo	NEURO	OID20920	P01138	-0.237056
NGF	TR10004	-0.645648	Plate2	Visit 1		NEURO	OID20920	P01138	-0.237056
NGF	TR10002	-0.881879	Plate2	Visit 1	Active	NEURO	OID20920	P01138	-0.237056
NGF	TR10006	-0.510638	Plate2	Visit 1	Active	NEURO	OID20920	P01138	-0.237056
NGF	TR10030	-0.803714	Plate2	Visit 1	Placebo	NEURO	OID20920	P01138	-0.237056
NGF	TR10020	-0.504697	Plate2	Visit 1		NEURO	OID20920	P01138	-0.237056
NGF	TR10016	-0.619111	Plate4	Visit 1		NEURO	OID20920	P01138	-0.0819135
NGF	TR10011	-0.531184	Plate4	Visit 1	Active	NEURO	OID20920	P01138	-0.0819135
NGF	TR10031	-0.657162	Plate4	Visit 1		NEURO	OID20920	P01138	-0.0819135
NGF	TR10013	-0.50748	Plate4	Visit 1	Active	NEURO	OID20920	P01138	-0.0819135
NGF	TR10015	-0.604238	Plate1	Visit 3	Active	NEURO	OID20920	P01138	-0.396856
NGF	TR10011	-0.88041	Plate1	Visit 3	Active	NEURO	OID20920	P01138	-0.396856
NGF	TR10008	-0.385396	Plate1	Visit 3	Placebo	NEURO	OID20920	P01138	-0.396856
NGF	TR10014	-0.626682	Plate1	Visit 3	Placebo	NEURO	OID20920	P01138	-0.396856
NGF	TR10026	-0.85402	Plate1	Visit 3	Active	NEURO	OID20920	P01138	-0.396856
NGF	TR10013	-0.72911	Plate1	Visit 3	Active	NEURO	OID20920	P01138	-0.396856
NGF	TR10006	-0.597405	Plate2	Visit 3	Active	NEURO	OID20920	P01138	-0.237056
NGF	TR10001	-0.608141	Plate2	Visit 3	Placebo	NEURO	OID20920	P01138	-0.237056
NGF	TR10027	-0.801362	Plate2	Visit 3	Active	NEURO	OID20920	P01138	-0.237056
NGF	TR10018	-0.279203	Plate4	Visit 3	Placebo	NEURO	OID20920	P01138	-0.0819135
NGF	TR10002	-0.76441	Plate4	Visit 3	Active	NEURO	OID20920	P01138	-0.0819135
NGF	TR10023	-0.55254	Plate4	Visit 3	Active	NEURO	OID20920	P01138	-0.0819135
NGF	TR10021	-0.561702	Plate4	Visit 3	Placebo	NEURO	OID20920	P01138	-0.0819135
NID2	TR10014	-0.459934	Plate1	Visit 1	Placebo	NEURO	OID21085	Q14112	-2.2249
NID2	TR10024	-0.732168	Plate1	Visit 1		NEURO	OID21085	Q14112	-2.2249
NID2	TR10012	-0.446356	Plate1	Visit 1		NEURO	OID21085	Q14112	-2.2249
NID2	TR10027	-0.321745	Plate1	Visit 1	Active	NEURO	OID21085	Q14112	-2.2249
NID2	TR10018	-0.618961	Plate1	Visit 1	Placebo	NEURO	OID21085	Q14112	-2.2249
NID2	TR10023	0.0864543	Plate1	Visit 1	Active	NEURO	OID21085	Q14112	-2.2249
NID2	TR10034	-0.444974	Plate1	Visit 1	Active	NEURO	OID21085	Q14112	-2.2249
NID2	TR10008	-0.534766	Plate1	Visit 1	Placebo	NEURO	OID21085	Q14112	-2.2249
NID2	TR10005	-0.381534	Plate1	Visit 1		NEURO	OID21085	Q14112	-2.2249
NID2	TR10026	-0.107155	Plate1	Visit 1	Active	NEURO	OID21085	Q14112	-2.2249
NID2	TR10035	-0.434491	Plate1	Visit 1	Placebo	NEURO	OID21085	Q14112	-2.2249
NID2	TR10036	-0.542924	Plate1	Visit 1	Active	NEURO	OID21085	Q14112	-2.2249
NID2	TR10033	3.84148	Plate1	Visit 1	Placebo	NEURO	OID21085	Q14112	-2.2249
NID2	TR10015	-0.504759	Plate1	Visit 1	Active	NEURO	OID21085	Q14112	-2.2249
NID2	TR10037	-0.622599	Plate1	Visit 1	Active	NEURO	OID21085	Q14112	-2.2249
NID2	TR10032	-0.892259	Plate2	Visit 1	Active	NEURO	OID21085	Q14112	-2.49721
NID2	TR10001	-0.917587	Plate2	Visit 1	Placebo	NEURO	OID21085	Q14112	-2.49721
NID2	TR10021	-1.07482	Plate2	Visit 1	Placebo	NEURO	OID21085	Q14112	-2.49721
NID2	TR10004	-0.534076	Plate2	Visit 1		NEURO	OID21085	Q14112	-2.49721
NID2	TR10002	-0.723509	Plate2	Visit 1	Active	NEURO	OID21085	Q14112	-2.49721
NID2	TR10006	-0.853561	Plate2	Visit 1	Active	NEURO	OID21085	Q14112	-2.49721
NID2	TR10030	-0.827476	Plate2	Visit 1	Placebo	NEURO	OID21085	Q14112	-2.49721
NID2	TR10020	-0.815815	Plate2	Visit 1		NEURO	OID21085	Q14112	-2.49721
NID2	TR10016	-0.79464	Plate4	Visit 1		NEURO	OID21085	Q14112	-2.36831
NID2	TR10011	-0.737736	Plate4	Visit 1	Active	NEURO	OID21085	Q14112	-2.36831
NID2	TR10031	-0.672228	Plate4	Visit 1		NEURO	OID21085	Q14112	-2.36831
NID2	TR10013	-0.065701	Plate4	Visit 1	Active	NEURO	OID21085	Q14112	-2.36831
NID2	TR10015	-0.455865	Plate1	Visit 3	Active	NEURO	OID21085	Q14112	-2.2249
NID2	TR10011	-0.0317963	Plate1	Visit 3	Active	NEURO	OID21085	Q14112	-2.2249
NID2	TR10008	-0.0133399	Plate1	Visit 3	Placebo	NEURO	OID21085	Q14112	-2.2249
NID2	TR10014	3.83521	Plate1	Visit 3	Placebo	NEURO	OID21085	Q14112	-2.2249
NID2	TR10026	-0.257888	Plate1	Visit 3	Active	NEURO	OID21085	Q14112	-2.2249
NID2	TR10013	-0.338659	Plate1	Visit 3	Active	NEURO	OID21085	Q14112	-2.2249
NID2	TR10006	-0.640265	Plate2	Visit 3	Active	NEURO	OID21085	Q14112	-2.49721
NID2	TR10001	-0.886168	Plate2	Visit 3	Placebo	NEURO	OID21085	Q14112	-2.49721
NID2	TR10027	-0.101849	Plate2	Visit 3	Active	NEURO	OID21085	Q14112	-2.49721
NID2	TR10018	-0.544061	Plate4	Visit 3	Placebo	NEURO	OID21085	Q14112	-2.36831
NID2	TR10002	1.89878	Plate4	Visit 3	Active	NEURO	OID21085	Q14112	-2.36831
NID2	TR10023	0.619861	Plate4	Visit 3	Active	NEURO	OID21085	Q14112	-2.36831
NID2	TR10021	0.926447	Plate4	Visit 3	Placebo	NEURO	OID21085	Q14112	-2.36831
NMNAT1	TR10014	0.989222	Plate1	Visit 1	Placebo	NEURO	OID20913	Q9HAN9	-2.0809
NMNAT1	TR10024	1.76312	Plate1	Visit 1		NEURO	OID20913	Q9HAN9	-2.0809
NMNAT1	TR10012	1.29196	Plate1	Visit 1		NEURO	OID20913	Q9HAN9	-2.0809
NMNAT1	TR10027	1.46917	Plate1	Visit 1	Active	NEURO	OID20913	Q9HAN9	-2.0809
NMNAT1	TR10018	1.14195	Plate1	Visit 1	Placebo	NEURO	OID20913	Q9HAN9	-2.0809
NMNAT1	TR10023	1.61072	Plate1	Visit 1	Active	NEURO	OID20913	Q9HAN9	-2.0809
NMNAT1	TR10034	0.828783	Plate1	Visit 1	Active	NEURO	OID20913	Q9HAN9	-2.0809
NMNAT1	TR10008	0.480638	Plate1	Visit 1	Placebo	NEURO	OID20913	Q9HAN9	-2.0809
NMNAT1	TR10005	0.286024	Plate1	Visit 1		NEURO	OID20913	Q9HAN9	-2.0809
NMNAT1	TR10026	0.490995	Plate1	Visit 1	Active	NEURO	OID20913	Q9HAN9	-2.0809
NMNAT1	TR10035	-0.663297	Plate1	Visit 1	Placebo	NEURO	OID20913	Q9HAN9	-2.0809
NMNAT1	TR10036	0.719955	Plate1	Visit 1	Active	NEURO	OID20913	Q9HAN9	-2.0809
NMNAT1	TR10033	0.912428	Plate1	Visit 1	Placebo	NEURO	OID20913	Q9HAN9	-2.0809
NMNAT1	TR10015	1.47832	Plate1	Visit 1	Active	NEURO	OID20913	Q9HAN9	-2.0809
NMNAT1	TR10037	0.211755	Plate1	Visit 1	Active	NEURO	OID20913	Q9HAN9	-2.0809
NMNAT1	TR10032	0.507949	Plate2	Visit 1	Active	NEURO	OID20913	Q9HAN9	-2.3489
NMNAT1	TR10001	2.5145	Plate2	Visit 1	Placebo	NEURO	OID20913	Q9HAN9	-2.3489
NMNAT1	TR10021	-0.386762	Plate2	Visit 1	Placebo	NEURO	OID20913	Q9HAN9	-2.3489
NMNAT1	TR10004	1.5754	Plate2	Visit 1		NEURO	OID20913	Q9HAN9	-2.3489
NMNAT1	TR10002	-0.848092	Plate2	Visit 1	Active	NEURO	OID20913	Q9HAN9	-2.3489
NMNAT1	TR10006	0.645607	Plate2	Visit 1	Active	NEURO	OID20913	Q9HAN9	-2.3489
NMNAT1	TR10030	0.898072	Plate2	Visit 1	Placebo	NEURO	OID20913	Q9HAN9	-2.3489
NMNAT1	TR10020	-0.499663	Plate2	Visit 1		NEURO	OID20913	Q9HAN9	-2.3489
NMNAT1	TR10016	-0.0492859	Plate4	Visit 1		NEURO	OID20913	Q9HAN9	-2.50715
NMNAT1	TR10011	1.14229	Plate4	Visit 1	Active	NEURO	OID20913	Q9HAN9	-2.50715
NMNAT1	TR10031	0.233669	Plate4	Visit 1		NEURO	OID20913	Q9HAN9	-2.50715
NMNAT1	TR10013	0.579339	Plate4	Visit 1	Active	NEURO	OID20913	Q9HAN9	-2.50715
NMNAT1	TR10015	1.73186	Plate1	Visit 3	Active	NEURO	OID20913	Q9HAN9	-2.0809
NMNAT1	TR10011	0.450915	Plate1	Visit 3	Active	NEURO	OID20913	Q9HAN9	-2.0809
NMNAT1	TR10008	0.180263	Plate1	Visit 3	Placebo	NEURO	OID20913	Q9HAN9	-2.0809
NMNAT1	TR10014	0.828592	Plate1	Visit 3	Placebo	NEURO	OID20913	Q9HAN9	-2.0809
NMNAT1	TR10026	0.189165	Plate1	Visit 3	Active	NEURO	OID20913	Q9HAN9	-2.0809
NMNAT1	TR10013	1.26002	Plate1	Visit 3	Active	NEURO	OID20913	Q9HAN9	-2.0809
NMNAT1	TR10006	-0.0208847	Plate2	Visit 3	Active	NEURO	OID20913	Q9HAN9	-2.3489
NMNAT1	TR10001	0.401467	Plate2	Visit 3	Placebo	NEURO	OID20913	Q9HAN9	-2.3489
NMNAT1	TR10027	0.872634	Plate2	Visit 3	Active	NEURO	OID20913	Q9HAN9	-2.3489
NMNAT1	TR10018	0.978945	Plate4	Visit 3	Placebo	NEURO	OID20913	Q9HAN9	-2.50715
NMNAT1	TR10002	-0.0200067	Plate4	Visit 3	Active	NEURO	OID20913	Q9HAN9	-2.50715
NMNAT1	TR10023	1.05679	Plate4	Visit 3	Active	NEURO	OID20913	Q9HAN9	-2.50715
NMNAT1	TR10021	0.12472	Plate4	Visit 3	Placebo	NEURO	OID20913	Q9HAN9	-2.50715
NOMO1	TR10014	-0.348343	Plate1	Visit 1	Placebo	NEURO	OID21106	Q15155	-6.59766
NOMO1	TR10024	0.194815	Plate1	Visit 1		NEURO	OID21106	Q15155	-6.59766
NOMO1	TR10012	0.100604	Plate1	Visit 1		NEURO	OID21106	Q15155	-6.59766
NOMO1	TR10027	0.556288	Plate1	Visit 1	Active	NEURO	OID21106	Q15155	-6.59766
NOMO1	TR10018	0.433471	Plate1	Visit 1	Placebo	NEURO	OID21106	Q15155	-6.59766
NOMO1	TR10023	0.379063	Plate1	Visit 1	Active	NEURO	OID21106	Q15155	-6.59766
NOMO1	TR10034	0.637782	Plate1	Visit 1	Active	NEURO	OID21106	Q15155	-6.59766
NOMO1	TR10008	0.314937	Plate1	Visit 1	Placebo	NEURO	OID21106	Q15155	-6.59766
NOMO1	TR10005	0.373323	Plate1	Visit 1		NEURO	OID21106	Q15155	-6.59766
NOMO1	TR10026	0.460367	Plate1	Visit 1	Active	NEURO	OID21106	Q15155	-6.59766
NOMO1	TR10035	-0.149651	Plate1	Visit 1	Placebo	NEURO	OID21106	Q15155	-6.59766
NOMO1	TR10036	0.219371	Plate1	Visit 1	Active	NEURO	OID21106	Q15155	-6.59766
NOMO1	TR10033	-0.190172	Plate1	Visit 1	Placebo	NEURO	OID21106	Q15155	-6.59766
NOMO1	TR10015	0.144109	Plate1	Visit 1	Active	NEURO	OID21106	Q15155	-6.59766
NOMO1	TR10037	-0.139886	Plate1	Visit 1	Active	NEURO	OID21106	Q15155	-6.59766
NOMO1	TR10032	-0.395764	Plate2	Visit 1	Active	NEURO	OID21106	Q15155	-6.45943
NOMO1	TR10001	-0.0761933	Plate2	Visit 1	Placebo	NEURO	OID21106	Q15155	-6.45943
NOMO1	TR10021	0.158832	Plate2	Visit 1	Placebo	NEURO	OID21106	Q15155	-6.45943
NOMO1	TR10004	0.371225	Plate2	Visit 1		NEURO	OID21106	Q15155	-6.45943
NOMO1	TR10002	0.0385995	Plate2	Visit 1	Active	NEURO	OID21106	Q15155	-6.45943
NOMO1	TR10006	-0.161976	Plate2	Visit 1	Active	NEURO	OID21106	Q15155	-6.45943
NOMO1	TR10030	-0.10044	Plate2	Visit 1	Placebo	NEURO	OID21106	Q15155	-6.45943
NOMO1	TR10020	0.165103	Plate2	Visit 1		NEURO	OID21106	Q15155	-6.45943
NOMO1	TR10016	-0.147176	Plate4	Visit 1		NEURO	OID21106	Q15155	-6.0548
NOMO1	TR10011	-0.178064	Plate4	Visit 1	Active	NEURO	OID21106	Q15155	-6.0548
NOMO1	TR10031	-0.414966	Plate4	Visit 1		NEURO	OID21106	Q15155	-6.0548
NOMO1	TR10013	0.0892025	Plate4	Visit 1	Active	NEURO	OID21106	Q15155	-6.0548
NOMO1	TR10015	0.130574	Plate1	Visit 3	Active	NEURO	OID21106	Q15155	-6.59766
NOMO1	TR10011	-0.249177	Plate1	Visit 3	Active	NEURO	OID21106	Q15155	-6.59766
NOMO1	TR10008	0.242575	Plate1	Visit 3	Placebo	NEURO	OID21106	Q15155	-6.59766
NOMO1	TR10014	-1.10855	Plate1	Visit 3	Placebo	NEURO	OID21106	Q15155	-6.59766
NOMO1	TR10026	0.27126	Plate1	Visit 3	Active	NEURO	OID21106	Q15155	-6.59766
NOMO1	TR10013	0.389828	Plate1	Visit 3	Active	NEURO	OID21106	Q15155	-6.59766
NOMO1	TR10006	-0.454531	Plate2	Visit 3	Active	NEURO	OID21106	Q15155	-6.45943
NOMO1	TR10001	-0.0245965	Plate2	Visit 3	Placebo	NEURO	OID21106	Q15155	-6.45943
NOMO1	TR10027	0.0746244	Plate2	Visit 3	Active	NEURO	OID21106	Q15155	-6.45943
NOMO1	TR10018	-0.00195068	Plate4	Visit 3	Placebo	NEURO	OID21106	Q15155	-6.0548
NOMO1	TR10002	-0.251518	Plate4	Visit 3	Active	NEURO	OID21106	Q15155	-6.0548
NOMO1	TR10023	0.134313	Plate4	Visit 3	Active	NEURO	OID21106	Q15155	-6.0548
NOMO1	TR10021	0.17474	Plate4	Visit 3	Placebo	NEURO	OID21106	Q15155	-6.0548
NOS1	TR10014	-0.975632	Plate1	Visit 1	Placebo	NEURO	OID20863	P29475	-3.33893
NOS1	TR10024	-1.14691	Plate1	Visit 1		NEURO	OID20863	P29475	-3.33893
NOS1	TR10012	0.511324	Plate1	Visit 1		NEURO	OID20863	P29475	-3.33893
NOS1	TR10027	-0.999845	Plate1	Visit 1	Active	NEURO	OID20863	P29475	-3.33893
NOS1	TR10018	-1.02279	Plate1	Visit 1	Placebo	NEURO	OID20863	P29475	-3.33893
NOS1	TR10023	-0.342292	Plate1	Visit 1	Active	NEURO	OID20863	P29475	-3.33893
NOS1	TR10034	-1.12322	Plate1	Visit 1	Active	NEURO	OID20863	P29475	-3.33893
NOS1	TR10008	-0.639594	Plate1	Visit 1	Placebo	NEURO	OID20863	P29475	-3.33893
NOS1	TR10005	-1.5082	Plate1	Visit 1		NEURO	OID20863	P29475	-3.33893
NOS1	TR10026	-1.98538	Plate1	Visit 1	Active	NEURO	OID20863	P29475	-3.33893
NOS1	TR10035	-1.56419	Plate1	Visit 1	Placebo	NEURO	OID20863	P29475	-3.33893
NOS1	TR10036	-1.41909	Plate1	Visit 1	Active	NEURO	OID20863	P29475	-3.33893
NOS1	TR10033	-1.96085	Plate1	Visit 1	Placebo	NEURO	OID20863	P29475	-3.33893
NOS1	TR10015	-0.223177	Plate1	Visit 1	Active	NEURO	OID20863	P29475	-3.33893
NOS1	TR10037	-0.982726	Plate1	Visit 1	Active	NEURO	OID20863	P29475	-3.33893
NOS1	TR10032	-2.63313	Plate2	Visit 1	Active	NEURO	OID20863	P29475	-4.07195
NOS1	TR10001	-2.04286	Plate2	Visit 1	Placebo	NEURO	OID20863	P29475	-4.07195
NOS1	TR10021	-1.72931	Plate2	Visit 1	Placebo	NEURO	OID20863	P29475	-4.07195
NOS1	TR10004	-1.95825	Plate2	Visit 1		NEURO	OID20863	P29475	-4.07195
NOS1	TR10002	-1.5231	Plate2	Visit 1	Active	NEURO	OID20863	P29475	-4.07195
NOS1	TR10006	-1.43791	Plate2	Visit 1	Active	NEURO	OID20863	P29475	-4.07195
NOS1	TR10030	-1.64185	Plate2	Visit 1	Placebo	NEURO	OID20863	P29475	-4.07195
NOS1	TR10020	-2.04469	Plate2	Visit 1		NEURO	OID20863	P29475	-4.07195
NOS1	TR10016	-1.60233	Plate4	Visit 1		NEURO	OID20863	P29475	-3.754
NOS1	TR10011	-1.12043	Plate4	Visit 1	Active	NEURO	OID20863	P29475	-3.754
NOS1	TR10031	-1.30177	Plate4	Visit 1		NEURO	OID20863	P29475	-3.754
NOS1	TR10013	-1.77834	Plate4	Visit 1	Active	NEURO	OID20863	P29475	-3.754
NOS1	TR10015	-1.34473	Plate1	Visit 3	Active	NEURO	OID20863	P29475	-3.33893
NOS1	TR10011	-0.989684	Plate1	Visit 3	Active	NEURO	OID20863	P29475	-3.33893
NOS1	TR10008	-0.993899	Plate1	Visit 3	Placebo	NEURO	OID20863	P29475	-3.33893
NOS1	TR10014	-1.03387	Plate1	Visit 3	Placebo	NEURO	OID20863	P29475	-3.33893
NOS1	TR10026	-1.57895	Plate1	Visit 3	Active	NEURO	OID20863	P29475	-3.33893
NOS1	TR10013	-0.973117	Plate1	Visit 3	Active	NEURO	OID20863	P29475	-3.33893
NOS1	TR10006	-1.73794	Plate2	Visit 3	Active	NEURO	OID20863	P29475	-4.07195
NOS1	TR10001	-1.93175	Plate2	Visit 3	Placebo	NEURO	OID20863	P29475	-4.07195
NOS1	TR10027	-1.91661	Plate2	Visit 3	Active	NEURO	OID20863	P29475	-4.07195
NOS1	TR10018	-1.2698	Plate4	Visit 3	Placebo	NEURO	OID20863	P29475	-3.754
NOS1	TR10002	-0.398352	Plate4	Visit 3	Active	NEURO	OID20863	P29475	-3.754
NOS1	TR10023	-0.93071	Plate4	Visit 3	Active	NEURO	OID20863	P29475	-3.754
NOS1	TR10021	-2.08554	Plate4	Visit 3	Placebo	NEURO	OID20863	P29475	-3.754
NOS3	TR10014	1.01345	Plate1	Visit 1	Placebo	NEURO	OID20834	P29474	-1.39402
NOS3	TR10024	1.98337	Plate1	Visit 1		NEURO	OID20834	P29474	-1.39402
NOS3	TR10012	1.24888	Plate1	Visit 1		NEURO	OID20834	P29474	-1.39402
NOS3	TR10027	0.691338	Plate1	Visit 1	Active	NEURO	OID20834	P29474	-1.39402
NOS3	TR10018	0.796463	Plate1	Visit 1	Placebo	NEURO	OID20834	P29474	-1.39402
NOS3	TR10023	1.46003	Plate1	Visit 1	Active	NEURO	OID20834	P29474	-1.39402
NOS3	TR10034	1.35455	Plate1	Visit 1	Active	NEURO	OID20834	P29474	-1.39402
NOS3	TR10008	0.720406	Plate1	Visit 1	Placebo	NEURO	OID20834	P29474	-1.39402
NOS3	TR10005	0.750925	Plate1	Visit 1		NEURO	OID20834	P29474	-1.39402
NOS3	TR10026	1.10965	Plate1	Visit 1	Active	NEURO	OID20834	P29474	-1.39402
NOS3	TR10035	0.843616	Plate1	Visit 1	Placebo	NEURO	OID20834	P29474	-1.39402
NOS3	TR10036	0.804617	Plate1	Visit 1	Active	NEURO	OID20834	P29474	-1.39402
NOS3	TR10033	1.22292	Plate1	Visit 1	Placebo	NEURO	OID20834	P29474	-1.39402
NOS3	TR10015	0.677053	Plate1	Visit 1	Active	NEURO	OID20834	P29474	-1.39402
NOS3	TR10037	1.50558	Plate1	Visit 1	Active	NEURO	OID20834	P29474	-1.39402
NOS3	TR10032	0.241098	Plate2	Visit 1	Active	NEURO	OID20834	P29474	-1.97864
NOS3	TR10001	0.62463	Plate2	Visit 1	Placebo	NEURO	OID20834	P29474	-1.97864
NOS3	TR10021	1.40635	Plate2	Visit 1	Placebo	NEURO	OID20834	P29474	-1.97864
NOS3	TR10004	0.969355	Plate2	Visit 1		NEURO	OID20834	P29474	-1.97864
NOS3	TR10002	0.725476	Plate2	Visit 1	Active	NEURO	OID20834	P29474	-1.97864
NOS3	TR10006	0.0985346	Plate2	Visit 1	Active	NEURO	OID20834	P29474	-1.97864
NOS3	TR10030	1.16815	Plate2	Visit 1	Placebo	NEURO	OID20834	P29474	-1.97864
NOS3	TR10020	1.42778	Plate2	Visit 1		NEURO	OID20834	P29474	-1.97864
NOS3	TR10016	3.51203	Plate4	Visit 1		NEURO	OID20834	P29474	-1.45849
NOS3	TR10011	0.976757	Plate4	Visit 1	Active	NEURO	OID20834	P29474	-1.45849
NOS3	TR10031	2.03424	Plate4	Visit 1		NEURO	OID20834	P29474	-1.45849
NOS3	TR10013	1.65727	Plate4	Visit 1	Active	NEURO	OID20834	P29474	-1.45849
NOS3	TR10015	1.1184	Plate1	Visit 3	Active	NEURO	OID20834	P29474	-1.39402
NOS3	TR10011	0.692979	Plate1	Visit 3	Active	NEURO	OID20834	P29474	-1.39402
NOS3	TR10008	0.959985	Plate1	Visit 3	Placebo	NEURO	OID20834	P29474	-1.39402
NOS3	TR10014	1.27345	Plate1	Visit 3	Placebo	NEURO	OID20834	P29474	-1.39402
NOS3	TR10026	0.933495	Plate1	Visit 3	Active	NEURO	OID20834	P29474	-1.39402
NOS3	TR10013	1.44457	Plate1	Visit 3	Active	NEURO	OID20834	P29474	-1.39402
NOS3	TR10006	-0.276686	Plate2	Visit 3	Active	NEURO	OID20834	P29474	-1.97864
NOS3	TR10001	0.732671	Plate2	Visit 3	Placebo	NEURO	OID20834	P29474	-1.97864
NOS3	TR10027	1.33123	Plate2	Visit 3	Active	NEURO	OID20834	P29474	-1.97864
NOS3	TR10018	1.35118	Plate4	Visit 3	Placebo	NEURO	OID20834	P29474	-1.45849
NOS3	TR10002	1.45459	Plate4	Visit 3	Active	NEURO	OID20834	P29474	-1.45849
NOS3	TR10023	2.22608	Plate4	Visit 3	Active	NEURO	OID20834	P29474	-1.45849
NOS3	TR10021	1.92287	Plate4	Visit 3	Placebo	NEURO	OID20834	P29474	-1.45849
NPM1	TR10014	1.13313	Plate1	Visit 1	Placebo	NEURO	OID20961	P06748	-2.21866
NPM1	TR10024	1.69329	Plate1	Visit 1		NEURO	OID20961	P06748	-2.21866
NPM1	TR10012	2.01813	Plate1	Visit 1		NEURO	OID20961	P06748	-2.21866
NPM1	TR10027	1.40301	Plate1	Visit 1	Active	NEURO	OID20961	P06748	-2.21866
NPM1	TR10018	2.08835	Plate1	Visit 1	Placebo	NEURO	OID20961	P06748	-2.21866
NPM1	TR10023	1.8119	Plate1	Visit 1	Active	NEURO	OID20961	P06748	-2.21866
NPM1	TR10034	0.663423	Plate1	Visit 1	Active	NEURO	OID20961	P06748	-2.21866
NPM1	TR10008	0.77096	Plate1	Visit 1	Placebo	NEURO	OID20961	P06748	-2.21866
NPM1	TR10005	1.31906	Plate1	Visit 1		NEURO	OID20961	P06748	-2.21866
NPM1	TR10026	0.958868	Plate1	Visit 1	Active	NEURO	OID20961	P06748	-2.21866
NPM1	TR10035	0.400542	Plate1	Visit 1	Placebo	NEURO	OID20961	P06748	-2.21866
NPM1	TR10036	1.00044	Plate1	Visit 1	Active	NEURO	OID20961	P06748	-2.21866
NPM1	TR10033	1.17688	Plate1	Visit 1	Placebo	NEURO	OID20961	P06748	-2.21866
NPM1	TR10015	1.4048	Plate1	Visit 1	Active	NEURO	OID20961	P06748	-2.21866
NPM1	TR10037	0.538953	Plate1	Visit 1	Active	NEURO	OID20961	P06748	-2.21866
NPM1	TR10032	1.09776	Plate2	Visit 1	Active	NEURO	OID20961	P06748	-2.25869
NPM1	TR10001	3.96075	Plate2	Visit 1	Placebo	NEURO	OID20961	P06748	-2.25869
NPM1	TR10021	0.950344	Plate2	Visit 1	Placebo	NEURO	OID20961	P06748	-2.25869
NPM1	TR10004	1.47275	Plate2	Visit 1		NEURO	OID20961	P06748	-2.25869
NPM1	TR10002	0.0287427	Plate2	Visit 1	Active	NEURO	OID20961	P06748	-2.25869
NPM1	TR10006	1.20946	Plate2	Visit 1	Active	NEURO	OID20961	P06748	-2.25869
NPM1	TR10030	0.878218	Plate2	Visit 1	Placebo	NEURO	OID20961	P06748	-2.25869
NPM1	TR10020	0.348328	Plate2	Visit 1		NEURO	OID20961	P06748	-2.25869
NPM1	TR10016	0.594849	Plate4	Visit 1		NEURO	OID20961	P06748	0.624094
NPM1	TR10011	0.668898	Plate4	Visit 1	Active	NEURO	OID20961	P06748	0.624094
NPM1	TR10031	0.676565	Plate4	Visit 1		NEURO	OID20961	P06748	0.624094
NPM1	TR10013	1.34647	Plate4	Visit 1	Active	NEURO	OID20961	P06748	0.624094
NPM1	TR10015	1.4309	Plate1	Visit 3	Active	NEURO	OID20961	P06748	-2.21866
NPM1	TR10011	0.500782	Plate1	Visit 3	Active	NEURO	OID20961	P06748	-2.21866
NPM1	TR10008	0.560824	Plate1	Visit 3	Placebo	NEURO	OID20961	P06748	-2.21866
NPM1	TR10014	0.799993	Plate1	Visit 3	Placebo	NEURO	OID20961	P06748	-2.21866
NPM1	TR10026	0.867857	Plate1	Visit 3	Active	NEURO	OID20961	P06748	-2.21866
NPM1	TR10013	1.55499	Plate1	Visit 3	Active	NEURO	OID20961	P06748	-2.21866
NPM1	TR10006	0.462427	Plate2	Visit 3	Active	NEURO	OID20961	P06748	-2.25869
NPM1	TR10001	1.09587	Plate2	Visit 3	Placebo	NEURO	OID20961	P06748	-2.25869
NPM1	TR10027	1.53171	Plate2	Visit 3	Active	NEURO	OID20961	P06748	-2.25869
NPM1	TR10018	1.78407	Plate4	Visit 3	Placebo	NEURO	OID20961	P06748	0.624094
NPM1	TR10002	0.669254	Plate4	Visit 3	Active	NEURO	OID20961	P06748	0.624094
NPM1	TR10023	1.43783	Plate4	Visit 3	Active	NEURO	OID20961	P06748	0.624094
NPM1	TR10021	1.50369	Plate4	Visit 3	Placebo	NEURO	OID20961	P06748	0.624094
NPTX1	TR10014	0.0983326	Plate1	Visit 1	Placebo	NEURO	OID21074	Q15818	-3.96463
NPTX1	TR10024	0.307451	Plate1	Visit 1		NEURO	OID21074	Q15818	-3.96463
NPTX1	TR10012	1.40907	Plate1	Visit 1		NEURO	OID21074	Q15818	-3.96463
NPTX1	TR10027	0.371425	Plate1	Visit 1	Active	NEURO	OID21074	Q15818	-3.96463
NPTX1	TR10018	0.804265	Plate1	Visit 1	Placebo	NEURO	OID21074	Q15818	-3.96463
NPTX1	TR10023	0.0506589	Plate1	Visit 1	Active	NEURO	OID21074	Q15818	-3.96463
NPTX1	TR10034	0.446923	Plate1	Visit 1	Active	NEURO	OID21074	Q15818	-3.96463
NPTX1	TR10008	0.907077	Plate1	Visit 1	Placebo	NEURO	OID21074	Q15818	-3.96463
NPTX1	TR10005	1.25314	Plate1	Visit 1		NEURO	OID21074	Q15818	-3.96463
NPTX1	TR10026	0.218319	Plate1	Visit 1	Active	NEURO	OID21074	Q15818	-3.96463
NPTX1	TR10035	0.64618	Plate1	Visit 1	Placebo	NEURO	OID21074	Q15818	-3.96463
NPTX1	TR10036	0.990646	Plate1	Visit 1	Active	NEURO	OID21074	Q15818	-3.96463
NPTX1	TR10033	0.419301	Plate1	Visit 1	Placebo	NEURO	OID21074	Q15818	-3.96463
NPTX1	TR10015	0.619073	Plate1	Visit 1	Active	NEURO	OID21074	Q15818	-3.96463
NPTX1	TR10037	-0.312925	Plate1	Visit 1	Active	NEURO	OID21074	Q15818	-3.96463
NPTX1	TR10032	-0.602156	Plate2	Visit 1	Active	NEURO	OID21074	Q15818	-3.76493
NPTX1	TR10001	-0.18985	Plate2	Visit 1	Placebo	NEURO	OID21074	Q15818	-3.76493
NPTX1	TR10021	0.0329	Plate2	Visit 1	Placebo	NEURO	OID21074	Q15818	-3.76493
NPTX1	TR10004	-0.301695	Plate2	Visit 1		NEURO	OID21074	Q15818	-3.76493
NPTX1	TR10002	0.70487	Plate2	Visit 1	Active	NEURO	OID21074	Q15818	-3.76493
NPTX1	TR10006	0.792066	Plate2	Visit 1	Active	NEURO	OID21074	Q15818	-3.76493
NPTX1	TR10030	-0.502969	Plate2	Visit 1	Placebo	NEURO	OID21074	Q15818	-3.76493
NPTX1	TR10020	0.758121	Plate2	Visit 1		NEURO	OID21074	Q15818	-3.76493
NPTX1	TR10016	0.381143	Plate4	Visit 1		NEURO	OID21074	Q15818	-3.66432
NPTX1	TR10011	0.00447501	Plate4	Visit 1	Active	NEURO	OID21074	Q15818	-3.66432
NPTX1	TR10031	0.0162215	Plate4	Visit 1		NEURO	OID21074	Q15818	-3.66432
NPTX1	TR10013	-0.333953	Plate4	Visit 1	Active	NEURO	OID21074	Q15818	-3.66432
NPTX1	TR10015	0.499935	Plate1	Visit 3	Active	NEURO	OID21074	Q15818	-3.96463
NPTX1	TR10011	-0.141444	Plate1	Visit 3	Active	NEURO	OID21074	Q15818	-3.96463
NPTX1	TR10008	1.21702	Plate1	Visit 3	Placebo	NEURO	OID21074	Q15818	-3.96463
NPTX1	TR10014	0.068727	Plate1	Visit 3	Placebo	NEURO	OID21074	Q15818	-3.96463
NPTX1	TR10026	0.0490771	Plate1	Visit 3	Active	NEURO	OID21074	Q15818	-3.96463
NPTX1	TR10013	0.0176761	Plate1	Visit 3	Active	NEURO	OID21074	Q15818	-3.96463
NPTX1	TR10006	0.69477	Plate2	Visit 3	Active	NEURO	OID21074	Q15818	-3.76493
NPTX1	TR10001	-0.169767	Plate2	Visit 3	Placebo	NEURO	OID21074	Q15818	-3.76493
NPTX1	TR10027	-0.286993	Plate2	Visit 3	Active	NEURO	OID21074	Q15818	-3.76493
NPTX1	TR10018	0.455946	Plate4	Visit 3	Placebo	NEURO	OID21074	Q15818	-3.66432
NPTX1	TR10002	0.571347	Plate4	Visit 3	Active	NEURO	OID21074	Q15818	-3.66432
NPTX1	TR10023	-0.0588176	Plate4	Visit 3	Active	NEURO	OID21074	Q15818	-3.66432
NPTX1	TR10021	-0.0226491	Plate4	Visit 3	Placebo	NEURO	OID21074	Q15818	-3.66432
NRP2	TR10014	0.569792	Plate1	Visit 1	Placebo	NEURO	OID21081	O60462	-3.05974
NRP2	TR10024	0.348523	Plate1	Visit 1		NEURO	OID21081	O60462	-3.05974
NRP2	TR10012	1.54725	Plate1	Visit 1		NEURO	OID21081	O60462	-3.05974
NRP2	TR10027	1.46319	Plate1	Visit 1	Active	NEURO	OID21081	O60462	-3.05974
NRP2	TR10018	1.14396	Plate1	Visit 1	Placebo	NEURO	OID21081	O60462	-3.05974
NRP2	TR10023	1.28026	Plate1	Visit 1	Active	NEURO	OID21081	O60462	-3.05974
NRP2	TR10034	1.34367	Plate1	Visit 1	Active	NEURO	OID21081	O60462	-3.05974
NRP2	TR10008	0.255047	Plate1	Visit 1	Placebo	NEURO	OID21081	O60462	-3.05974
NRP2	TR10005	1.54469	Plate1	Visit 1		NEURO	OID21081	O60462	-3.05974
NRP2	TR10026	0.668188	Plate1	Visit 1	Active	NEURO	OID21081	O60462	-3.05974
NRP2	TR10035	0.876936	Plate1	Visit 1	Placebo	NEURO	OID21081	O60462	-3.05974
NRP2	TR10036	0.244419	Plate1	Visit 1	Active	NEURO	OID21081	O60462	-3.05974
NRP2	TR10033	-0.0722245	Plate1	Visit 1	Placebo	NEURO	OID21081	O60462	-3.05974
NRP2	TR10015	0.93317	Plate1	Visit 1	Active	NEURO	OID21081	O60462	-3.05974
NRP2	TR10037	0.164617	Plate1	Visit 1	Active	NEURO	OID21081	O60462	-3.05974
NRP2	TR10032	-0.52909	Plate2	Visit 1	Active	NEURO	OID21081	O60462	-3.21079
NRP2	TR10001	0.537985	Plate2	Visit 1	Placebo	NEURO	OID21081	O60462	-3.21079
NRP2	TR10021	0.262934	Plate2	Visit 1	Placebo	NEURO	OID21081	O60462	-3.21079
NRP2	TR10004	0.70035	Plate2	Visit 1		NEURO	OID21081	O60462	-3.21079
NRP2	TR10002	0.599773	Plate2	Visit 1	Active	NEURO	OID21081	O60462	-3.21079
NRP2	TR10006	0.38555	Plate2	Visit 1	Active	NEURO	OID21081	O60462	-3.21079
NRP2	TR10030	0.165646	Plate2	Visit 1	Placebo	NEURO	OID21081	O60462	-3.21079
NRP2	TR10020	0.358626	Plate2	Visit 1		NEURO	OID21081	O60462	-3.21079
NRP2	TR10016	0.102718	Plate4	Visit 1		NEURO	OID21081	O60462	-3.1144
NRP2	TR10011	-0.356907	Plate4	Visit 1	Active	NEURO	OID21081	O60462	-3.1144
NRP2	TR10031	-0.363746	Plate4	Visit 1		NEURO	OID21081	O60462	-3.1144
NRP2	TR10013	-0.0440969	Plate4	Visit 1	Active	NEURO	OID21081	O60462	-3.1144
NRP2	TR10015	0.773376	Plate1	Visit 3	Active	NEURO	OID21081	O60462	-3.05974
NRP2	TR10011	0.136534	Plate1	Visit 3	Active	NEURO	OID21081	O60462	-3.05974
NRP2	TR10008	0.607555	Plate1	Visit 3	Placebo	NEURO	OID21081	O60462	-3.05974
NRP2	TR10014	-0.288696	Plate1	Visit 3	Placebo	NEURO	OID21081	O60462	-3.05974
NRP2	TR10026	0.623487	Plate1	Visit 3	Active	NEURO	OID21081	O60462	-3.05974
NRP2	TR10013	0.897274	Plate1	Visit 3	Active	NEURO	OID21081	O60462	-3.05974
NRP2	TR10006	0.208592	Plate2	Visit 3	Active	NEURO	OID21081	O60462	-3.21079
NRP2	TR10001	0.597033	Plate2	Visit 3	Placebo	NEURO	OID21081	O60462	-3.21079
NRP2	TR10027	0.949115	Plate2	Visit 3	Active	NEURO	OID21081	O60462	-3.21079
NRP2	TR10018	0.419616	Plate4	Visit 3	Placebo	NEURO	OID21081	O60462	-3.1144
NRP2	TR10002	-0.0479573	Plate4	Visit 3	Active	NEURO	OID21081	O60462	-3.1144
NRP2	TR10023	0.762575	Plate4	Visit 3	Active	NEURO	OID21081	O60462	-3.1144
NRP2	TR10021	-0.128744	Plate4	Visit 3	Placebo	NEURO	OID21081	O60462	-3.1144
NSFL1C	TR10014	0.938942	Plate1	Visit 1	Placebo	NEURO	OID21022	Q9UNZ2	-1.00897
NSFL1C	TR10024	1.68767	Plate1	Visit 1		NEURO	OID21022	Q9UNZ2	-1.00897
NSFL1C	TR10012	1.6435	Plate1	Visit 1		NEURO	OID21022	Q9UNZ2	-1.00897
NSFL1C	TR10027	1.83108	Plate1	Visit 1	Active	NEURO	OID21022	Q9UNZ2	-1.00897
NSFL1C	TR10018	1.58378	Plate1	Visit 1	Placebo	NEURO	OID21022	Q9UNZ2	-1.00897
NSFL1C	TR10023	1.88865	Plate1	Visit 1	Active	NEURO	OID21022	Q9UNZ2	-1.00897
NSFL1C	TR10034	1.04455	Plate1	Visit 1	Active	NEURO	OID21022	Q9UNZ2	-1.00897
NSFL1C	TR10008	1.57472	Plate1	Visit 1	Placebo	NEURO	OID21022	Q9UNZ2	-1.00897
NSFL1C	TR10005	1.75172	Plate1	Visit 1		NEURO	OID21022	Q9UNZ2	-1.00897
NSFL1C	TR10026	1.59634	Plate1	Visit 1	Active	NEURO	OID21022	Q9UNZ2	-1.00897
NSFL1C	TR10035	0.716672	Plate1	Visit 1	Placebo	NEURO	OID21022	Q9UNZ2	-1.00897
NSFL1C	TR10036	1.0431	Plate1	Visit 1	Active	NEURO	OID21022	Q9UNZ2	-1.00897
NSFL1C	TR10033	1.83172	Plate1	Visit 1	Placebo	NEURO	OID21022	Q9UNZ2	-1.00897
NSFL1C	TR10015	1.35114	Plate1	Visit 1	Active	NEURO	OID21022	Q9UNZ2	-1.00897
NSFL1C	TR10037	1.30393	Plate1	Visit 1	Active	NEURO	OID21022	Q9UNZ2	-1.00897
NSFL1C	TR10032	2.06011	Plate2	Visit 1	Active	NEURO	OID21022	Q9UNZ2	-1.05003
NSFL1C	TR10001	2.52933	Plate2	Visit 1	Placebo	NEURO	OID21022	Q9UNZ2	-1.05003
NSFL1C	TR10021	1.33119	Plate2	Visit 1	Placebo	NEURO	OID21022	Q9UNZ2	-1.05003
NSFL1C	TR10004	1.07333	Plate2	Visit 1		NEURO	OID21022	Q9UNZ2	-1.05003
NSFL1C	TR10002	0.538292	Plate2	Visit 1	Active	NEURO	OID21022	Q9UNZ2	-1.05003
NSFL1C	TR10006	1.69175	Plate2	Visit 1	Active	NEURO	OID21022	Q9UNZ2	-1.05003
NSFL1C	TR10030	1.80907	Plate2	Visit 1	Placebo	NEURO	OID21022	Q9UNZ2	-1.05003
NSFL1C	TR10020	1.29064	Plate2	Visit 1		NEURO	OID21022	Q9UNZ2	-1.05003
NSFL1C	TR10016	1.45546	Plate4	Visit 1		NEURO	OID21022	Q9UNZ2	-1.3738
NSFL1C	TR10011	1.63346	Plate4	Visit 1	Active	NEURO	OID21022	Q9UNZ2	-1.3738
NSFL1C	TR10031	1.30423	Plate4	Visit 1		NEURO	OID21022	Q9UNZ2	-1.3738
NSFL1C	TR10013	2.65136	Plate4	Visit 1	Active	NEURO	OID21022	Q9UNZ2	-1.3738
NSFL1C	TR10015	3.04764	Plate1	Visit 3	Active	NEURO	OID21022	Q9UNZ2	-1.00897
NSFL1C	TR10011	0.996239	Plate1	Visit 3	Active	NEURO	OID21022	Q9UNZ2	-1.00897
NSFL1C	TR10008	1.50762	Plate1	Visit 3	Placebo	NEURO	OID21022	Q9UNZ2	-1.00897
NSFL1C	TR10014	1.04243	Plate1	Visit 3	Placebo	NEURO	OID21022	Q9UNZ2	-1.00897
NSFL1C	TR10026	1.31339	Plate1	Visit 3	Active	NEURO	OID21022	Q9UNZ2	-1.00897
NSFL1C	TR10013	1.6841	Plate1	Visit 3	Active	NEURO	OID21022	Q9UNZ2	-1.00897
NSFL1C	TR10006	1.75775	Plate2	Visit 3	Active	NEURO	OID21022	Q9UNZ2	-1.05003
NSFL1C	TR10001	2.09062	Plate2	Visit 3	Placebo	NEURO	OID21022	Q9UNZ2	-1.05003
NSFL1C	TR10027	2.14188	Plate2	Visit 3	Active	NEURO	OID21022	Q9UNZ2	-1.05003
NSFL1C	TR10018	1.63379	Plate4	Visit 3	Placebo	NEURO	OID21022	Q9UNZ2	-1.3738
NSFL1C	TR10002	0.570291	Plate4	Visit 3	Active	NEURO	OID21022	Q9UNZ2	-1.3738
NSFL1C	TR10023	1.91204	Plate4	Visit 3	Active	NEURO	OID21022	Q9UNZ2	-1.3738
NSFL1C	TR10021	1.32422	Plate4	Visit 3	Placebo	NEURO	OID21022	Q9UNZ2	-1.3738
NTRK3	TR10014	0.427995	Plate1	Visit 1	Placebo	NEURO	OID21057	Q16288	-5.92377
NTRK3	TR10024	0.193895	Plate1	Visit 1		NEURO	OID21057	Q16288	-5.92377
NTRK3	TR10012	0.499962	Plate1	Visit 1		NEURO	OID21057	Q16288	-5.92377
NTRK3	TR10027	-0.09174	Plate1	Visit 1	Active	NEURO	OID21057	Q16288	-5.92377
NTRK3	TR10018	0.614356	Plate1	Visit 1	Placebo	NEURO	OID21057	Q16288	-5.92377
NTRK3	TR10023	-0.140275	Plate1	Visit 1	Active	NEURO	OID21057	Q16288	-5.92377
NTRK3	TR10034	0.421705	Plate1	Visit 1	Active	NEURO	OID21057	Q16288	-5.92377
NTRK3	TR10008	-0.360707	Plate1	Visit 1	Placebo	NEURO	OID21057	Q16288	-5.92377
NTRK3	TR10005	0.33379	Plate1	Visit 1		NEURO	OID21057	Q16288	-5.92377
NTRK3	TR10026	-0.291036	Plate1	Visit 1	Active	NEURO	OID21057	Q16288	-5.92377
NTRK3	TR10035	-0.155092	Plate1	Visit 1	Placebo	NEURO	OID21057	Q16288	-5.92377
NTRK3	TR10036	0.0872378	Plate1	Visit 1	Active	NEURO	OID21057	Q16288	-5.92377
NTRK3	TR10033	-0.745975	Plate1	Visit 1	Placebo	NEURO	OID21057	Q16288	-5.92377
NTRK3	TR10015	0.21702	Plate1	Visit 1	Active	NEURO	OID21057	Q16288	-5.92377
NTRK3	TR10037	-0.114969	Plate1	Visit 1	Active	NEURO	OID21057	Q16288	-5.92377
NTRK3	TR10032	-0.506282	Plate2	Visit 1	Active	NEURO	OID21057	Q16288	-5.97861
NTRK3	TR10001	-0.0232571	Plate2	Visit 1	Placebo	NEURO	OID21057	Q16288	-5.97861
NTRK3	TR10021	-0.430046	Plate2	Visit 1	Placebo	NEURO	OID21057	Q16288	-5.97861
NTRK3	TR10004	-0.450722	Plate2	Visit 1		NEURO	OID21057	Q16288	-5.97861
NTRK3	TR10002	-0.275528	Plate2	Visit 1	Active	NEURO	OID21057	Q16288	-5.97861
NTRK3	TR10006	0.335879	Plate2	Visit 1	Active	NEURO	OID21057	Q16288	-5.97861
NTRK3	TR10030	-0.166805	Plate2	Visit 1	Placebo	NEURO	OID21057	Q16288	-5.97861
NTRK3	TR10020	-0.294387	Plate2	Visit 1		NEURO	OID21057	Q16288	-5.97861
NTRK3	TR10016	-0.324544	Plate4	Visit 1		NEURO	OID21057	Q16288	-5.50831
NTRK3	TR10011	-0.416684	Plate4	Visit 1	Active	NEURO	OID21057	Q16288	-5.50831
NTRK3	TR10031	-0.0206665	Plate4	Visit 1		NEURO	OID21057	Q16288	-5.50831
NTRK3	TR10013	-0.784123	Plate4	Visit 1	Active	NEURO	OID21057	Q16288	-5.50831
NTRK3	TR10015	-0.224231	Plate1	Visit 3	Active	NEURO	OID21057	Q16288	-5.92377
NTRK3	TR10011	-0.490417	Plate1	Visit 3	Active	NEURO	OID21057	Q16288	-5.92377
NTRK3	TR10008	-0.338788	Plate1	Visit 3	Placebo	NEURO	OID21057	Q16288	-5.92377
NTRK3	TR10014	-0.185679	Plate1	Visit 3	Placebo	NEURO	OID21057	Q16288	-5.92377
NTRK3	TR10026	-0.515715	Plate1	Visit 3	Active	NEURO	OID21057	Q16288	-5.92377
NTRK3	TR10013	-0.354903	Plate1	Visit 3	Active	NEURO	OID21057	Q16288	-5.92377
NTRK3	TR10006	0.183681	Plate2	Visit 3	Active	NEURO	OID21057	Q16288	-5.97861
NTRK3	TR10001	-0.00142763	Plate2	Visit 3	Placebo	NEURO	OID21057	Q16288	-5.97861
NTRK3	TR10027	-0.430766	Plate2	Visit 3	Active	NEURO	OID21057	Q16288	-5.97861
NTRK3	TR10018	0.236225	Plate4	Visit 3	Placebo	NEURO	OID21057	Q16288	-5.50831
NTRK3	TR10002	-0.918043	Plate4	Visit 3	Active	NEURO	OID21057	Q16288	-5.50831
NTRK3	TR10023	-0.358235	Plate4	Visit 3	Active	NEURO	OID21057	Q16288	-5.50831
NTRK3	TR10021	-0.584137	Plate4	Visit 3	Placebo	NEURO	OID21057	Q16288	-5.50831
NUDT5	TR10014	0.314653	Plate1	Visit 1	Placebo	NEURO	OID21115	Q9UKK9	-3.25333
NUDT5	TR10024	0.63734	Plate1	Visit 1		NEURO	OID21115	Q9UKK9	-3.25333
NUDT5	TR10012	0.826259	Plate1	Visit 1		NEURO	OID21115	Q9UKK9	-3.25333
NUDT5	TR10027	1.05256	Plate1	Visit 1	Active	NEURO	OID21115	Q9UKK9	-3.25333
NUDT5	TR10018	0.612512	Plate1	Visit 1	Placebo	NEURO	OID21115	Q9UKK9	-3.25333
NUDT5	TR10023	1.1994	Plate1	Visit 1	Active	NEURO	OID21115	Q9UKK9	-3.25333
NUDT5	TR10034	0.700419	Plate1	Visit 1	Active	NEURO	OID21115	Q9UKK9	-3.25333
NUDT5	TR10008	0.80155	Plate1	Visit 1	Placebo	NEURO	OID21115	Q9UKK9	-3.25333
NUDT5	TR10005	0.759016	Plate1	Visit 1		NEURO	OID21115	Q9UKK9	-3.25333
NUDT5	TR10026	0.600364	Plate1	Visit 1	Active	NEURO	OID21115	Q9UKK9	-3.25333
NUDT5	TR10035	0.277581	Plate1	Visit 1	Placebo	NEURO	OID21115	Q9UKK9	-3.25333
NUDT5	TR10036	0.684283	Plate1	Visit 1	Active	NEURO	OID21115	Q9UKK9	-3.25333
NUDT5	TR10033	0.609992	Plate1	Visit 1	Placebo	NEURO	OID21115	Q9UKK9	-3.25333
NUDT5	TR10015	0.3754	Plate1	Visit 1	Active	NEURO	OID21115	Q9UKK9	-3.25333
NUDT5	TR10037	0.367903	Plate1	Visit 1	Active	NEURO	OID21115	Q9UKK9	-3.25333
NUDT5	TR10032	0.616151	Plate2	Visit 1	Active	NEURO	OID21115	Q9UKK9	-3.82087
NUDT5	TR10001	1.28955	Plate2	Visit 1	Placebo	NEURO	OID21115	Q9UKK9	-3.82087
NUDT5	TR10021	0.697457	Plate2	Visit 1	Placebo	NEURO	OID21115	Q9UKK9	-3.82087
NUDT5	TR10004	0.875841	Plate2	Visit 1		NEURO	OID21115	Q9UKK9	-3.82087
NUDT5	TR10002	0.829864	Plate2	Visit 1	Active	NEURO	OID21115	Q9UKK9	-3.82087
NUDT5	TR10006	0.694831	Plate2	Visit 1	Active	NEURO	OID21115	Q9UKK9	-3.82087
NUDT5	TR10030	0.841681	Plate2	Visit 1	Placebo	NEURO	OID21115	Q9UKK9	-3.82087
NUDT5	TR10020	0.842089	Plate2	Visit 1		NEURO	OID21115	Q9UKK9	-3.82087
NUDT5	TR10016	0.754901	Plate4	Visit 1		NEURO	OID21115	Q9UKK9	-3.17884
NUDT5	TR10011	0.924935	Plate4	Visit 1	Active	NEURO	OID21115	Q9UKK9	-3.17884
NUDT5	TR10031	0.576	Plate4	Visit 1		NEURO	OID21115	Q9UKK9	-3.17884
NUDT5	TR10013	1.3174	Plate4	Visit 1	Active	NEURO	OID21115	Q9UKK9	-3.17884
NUDT5	TR10015	1.27699	Plate1	Visit 3	Active	NEURO	OID21115	Q9UKK9	-3.25333
NUDT5	TR10011	0.332041	Plate1	Visit 3	Active	NEURO	OID21115	Q9UKK9	-3.25333
NUDT5	TR10008	0.794261	Plate1	Visit 3	Placebo	NEURO	OID21115	Q9UKK9	-3.25333
NUDT5	TR10014	-0.285389	Plate1	Visit 3	Placebo	NEURO	OID21115	Q9UKK9	-3.25333
NUDT5	TR10026	0.145329	Plate1	Visit 3	Active	NEURO	OID21115	Q9UKK9	-3.25333
NUDT5	TR10013	0.919741	Plate1	Visit 3	Active	NEURO	OID21115	Q9UKK9	-3.25333
NUDT5	TR10006	0.652929	Plate2	Visit 3	Active	NEURO	OID21115	Q9UKK9	-3.82087
NUDT5	TR10001	1.14372	Plate2	Visit 3	Placebo	NEURO	OID21115	Q9UKK9	-3.82087
NUDT5	TR10027	1.17378	Plate2	Visit 3	Active	NEURO	OID21115	Q9UKK9	-3.82087
NUDT5	TR10018	0.975472	Plate4	Visit 3	Placebo	NEURO	OID21115	Q9UKK9	-3.17884
NUDT5	TR10002	0.580772	Plate4	Visit 3	Active	NEURO	OID21115	Q9UKK9	-3.17884
NUDT5	TR10023	1.47934	Plate4	Visit 3	Active	NEURO	OID21115	Q9UKK9	-3.17884
NUDT5	TR10021	1.12362	Plate4	Visit 3	Placebo	NEURO	OID21115	Q9UKK9	-3.17884
NXPH1	TR10014	-0.368286	Plate1	Visit 1	Placebo	NEURO	OID20849	P58417	-0.527952
NXPH1	TR10024	1.09948	Plate1	Visit 1		NEURO	OID20849	P58417	-0.527952
NXPH1	TR10012	2.05422	Plate1	Visit 1		NEURO	OID20849	P58417	-0.527952
NXPH1	TR10027	1.24314	Plate1	Visit 1	Active	NEURO	OID20849	P58417	-0.527952
NXPH1	TR10018	0.509089	Plate1	Visit 1	Placebo	NEURO	OID20849	P58417	-0.527952
NXPH1	TR10023	-0.0526657	Plate1	Visit 1	Active	NEURO	OID20849	P58417	-0.527952
NXPH1	TR10034	1.01922	Plate1	Visit 1	Active	NEURO	OID20849	P58417	-0.527952
NXPH1	TR10008	0.599059	Plate1	Visit 1	Placebo	NEURO	OID20849	P58417	-0.527952
NXPH1	TR10005	0.251994	Plate1	Visit 1		NEURO	OID20849	P58417	-0.527952
NXPH1	TR10026	0.405694	Plate1	Visit 1	Active	NEURO	OID20849	P58417	-0.527952
NXPH1	TR10035	0.889232	Plate1	Visit 1	Placebo	NEURO	OID20849	P58417	-0.527952
NXPH1	TR10036	0.790135	Plate1	Visit 1	Active	NEURO	OID20849	P58417	-0.527952
NXPH1	TR10033	-0.0999281	Plate1	Visit 1	Placebo	NEURO	OID20849	P58417	-0.527952
NXPH1	TR10015	0.9475	Plate1	Visit 1	Active	NEURO	OID20849	P58417	-0.527952
NXPH1	TR10037	0.530103	Plate1	Visit 1	Active	NEURO	OID20849	P58417	-0.527952
NXPH1	TR10032	-0.0353131	Plate2	Visit 1	Active	NEURO	OID20849	P58417	-0.662371
NXPH1	TR10001	0.671621	Plate2	Visit 1	Placebo	NEURO	OID20849	P58417	-0.662371
NXPH1	TR10021	0.156183	Plate2	Visit 1	Placebo	NEURO	OID20849	P58417	-0.662371
NXPH1	TR10004	0.0862271	Plate2	Visit 1		NEURO	OID20849	P58417	-0.662371
NXPH1	TR10002	0.452693	Plate2	Visit 1	Active	NEURO	OID20849	P58417	-0.662371
NXPH1	TR10006	0.753173	Plate2	Visit 1	Active	NEURO	OID20849	P58417	-0.662371
NXPH1	TR10030	0.589785	Plate2	Visit 1	Placebo	NEURO	OID20849	P58417	-0.662371
NXPH1	TR10020	0.105109	Plate2	Visit 1		NEURO	OID20849	P58417	-0.662371
NXPH1	TR10016	0.377137	Plate4	Visit 1		NEURO	OID20849	P58417	-0.694699
NXPH1	TR10011	0.574161	Plate4	Visit 1	Active	NEURO	OID20849	P58417	-0.694699
NXPH1	TR10031	-0.0844602	Plate4	Visit 1		NEURO	OID20849	P58417	-0.694699
NXPH1	TR10013	-0.18284	Plate4	Visit 1	Active	NEURO	OID20849	P58417	-0.694699
NXPH1	TR10015	0.211869	Plate1	Visit 3	Active	NEURO	OID20849	P58417	-0.527952
NXPH1	TR10011	0.149953	Plate1	Visit 3	Active	NEURO	OID20849	P58417	-0.527952
NXPH1	TR10008	1.09857	Plate1	Visit 3	Placebo	NEURO	OID20849	P58417	-0.527952
NXPH1	TR10014	0.278691	Plate1	Visit 3	Placebo	NEURO	OID20849	P58417	-0.527952
NXPH1	TR10026	0.368403	Plate1	Visit 3	Active	NEURO	OID20849	P58417	-0.527952
NXPH1	TR10013	-0.329298	Plate1	Visit 3	Active	NEURO	OID20849	P58417	-0.527952
NXPH1	TR10006	0.623846	Plate2	Visit 3	Active	NEURO	OID20849	P58417	-0.662371
NXPH1	TR10001	0.488551	Plate2	Visit 3	Placebo	NEURO	OID20849	P58417	-0.662371
NXPH1	TR10027	0.97135	Plate2	Visit 3	Active	NEURO	OID20849	P58417	-0.662371
NXPH1	TR10018	0.0268984	Plate4	Visit 3	Placebo	NEURO	OID20849	P58417	-0.694699
NXPH1	TR10002	-0.175337	Plate4	Visit 3	Active	NEURO	OID20849	P58417	-0.694699
NXPH1	TR10023	0.0750151	Plate4	Visit 3	Active	NEURO	OID20849	P58417	-0.694699
NXPH1	TR10021	0.218694	Plate4	Visit 3	Placebo	NEURO	OID20849	P58417	-0.694699
OBP2B	TR10014	-1.25659	Plate1	Visit 1	Placebo	NEURO	OID20980	Q9NPH6	-6.66596
OBP2B	TR10024	0.50268	Plate1	Visit 1		NEURO	OID20980	Q9NPH6	-6.66596
OBP2B	TR10012	1.23024	Plate1	Visit 1		NEURO	OID20980	Q9NPH6	-6.66596
OBP2B	TR10027	-0.208	Plate1	Visit 1	Active	NEURO	OID20980	Q9NPH6	-6.66596
OBP2B	TR10018	-0.11829	Plate1	Visit 1	Placebo	NEURO	OID20980	Q9NPH6	-6.66596
OBP2B	TR10023	-0.256709	Plate1	Visit 1	Active	NEURO	OID20980	Q9NPH6	-6.66596
OBP2B	TR10034	-0.913853	Plate1	Visit 1	Active	NEURO	OID20980	Q9NPH6	-6.66596
OBP2B	TR10008	0.256829	Plate1	Visit 1	Placebo	NEURO	OID20980	Q9NPH6	-6.66596
OBP2B	TR10005	-0.487838	Plate1	Visit 1		NEURO	OID20980	Q9NPH6	-6.66596
OBP2B	TR10026	-1.19061	Plate1	Visit 1	Active	NEURO	OID20980	Q9NPH6	-6.66596
OBP2B	TR10035	-1.02984	Plate1	Visit 1	Placebo	NEURO	OID20980	Q9NPH6	-6.66596
OBP2B	TR10036	-0.153477	Plate1	Visit 1	Active	NEURO	OID20980	Q9NPH6	-6.66596
OBP2B	TR10033	-1.35133	Plate1	Visit 1	Placebo	NEURO	OID20980	Q9NPH6	-6.66596
OBP2B	TR10015	-2.29179	Plate1	Visit 1	Active	NEURO	OID20980	Q9NPH6	-6.66596
OBP2B	TR10037	-1.49091	Plate1	Visit 1	Active	NEURO	OID20980	Q9NPH6	-6.66596
OBP2B	TR10032	0.0263533	Plate2	Visit 1	Active	NEURO	OID20980	Q9NPH6	-6.73578
OBP2B	TR10001	0.723249	Plate2	Visit 1	Placebo	NEURO	OID20980	Q9NPH6	-6.73578
OBP2B	TR10021	-3.13379	Plate2	Visit 1	Placebo	NEURO	OID20980	Q9NPH6	-6.73578
OBP2B	TR10004	-1.22494	Plate2	Visit 1		NEURO	OID20980	Q9NPH6	-6.73578
OBP2B	TR10002	-0.0923162	Plate2	Visit 1	Active	NEURO	OID20980	Q9NPH6	-6.73578
OBP2B	TR10006	-0.821557	Plate2	Visit 1	Active	NEURO	OID20980	Q9NPH6	-6.73578
OBP2B	TR10030	-0.630893	Plate2	Visit 1	Placebo	NEURO	OID20980	Q9NPH6	-6.73578
OBP2B	TR10020	0.0701436	Plate2	Visit 1		NEURO	OID20980	Q9NPH6	-6.73578
OBP2B	TR10016	-1.14342	Plate4	Visit 1		NEURO	OID20980	Q9NPH6	-6.50965
OBP2B	TR10011	-0.573649	Plate4	Visit 1	Active	NEURO	OID20980	Q9NPH6	-6.50965
OBP2B	TR10031	0.123121	Plate4	Visit 1		NEURO	OID20980	Q9NPH6	-6.50965
OBP2B	TR10013	0.833768	Plate4	Visit 1	Active	NEURO	OID20980	Q9NPH6	-6.50965
OBP2B	TR10015	-2.95985	Plate1	Visit 3	Active	NEURO	OID20980	Q9NPH6	-6.66596
OBP2B	TR10011	-0.9494	Plate1	Visit 3	Active	NEURO	OID20980	Q9NPH6	-6.66596
OBP2B	TR10008	0.368413	Plate1	Visit 3	Placebo	NEURO	OID20980	Q9NPH6	-6.66596
OBP2B	TR10014	-1.38638	Plate1	Visit 3	Placebo	NEURO	OID20980	Q9NPH6	-6.66596
OBP2B	TR10026	-2.00215	Plate1	Visit 3	Active	NEURO	OID20980	Q9NPH6	-6.66596
OBP2B	TR10013	0.489226	Plate1	Visit 3	Active	NEURO	OID20980	Q9NPH6	-6.66596
OBP2B	TR10006	-1.08556	Plate2	Visit 3	Active	NEURO	OID20980	Q9NPH6	-6.73578
OBP2B	TR10001	0.60248	Plate2	Visit 3	Placebo	NEURO	OID20980	Q9NPH6	-6.73578
OBP2B	TR10027	-0.990945	Plate2	Visit 3	Active	NEURO	OID20980	Q9NPH6	-6.73578
OBP2B	TR10018	0.0195748	Plate4	Visit 3	Placebo	NEURO	OID20980	Q9NPH6	-6.50965
OBP2B	TR10002	-0.006764	Plate4	Visit 3	Active	NEURO	OID20980	Q9NPH6	-6.50965
OBP2B	TR10023	-0.266511	Plate4	Visit 3	Active	NEURO	OID20980	Q9NPH6	-6.50965
OBP2B	TR10021	-3.29701	Plate4	Visit 3	Placebo	NEURO	OID20980	Q9NPH6	-6.50965
ODAM	TR10014	-0.845728	Plate1	Visit 1	Placebo	NEURO	OID20793	A1E959	-0.579661
ODAM	TR10024	-0.184177	Plate1	Visit 1		NEURO	OID20793	A1E959	-0.579661
ODAM	TR10012	-0.369709	Plate1	Visit 1		NEURO	OID20793	A1E959	-0.579661
ODAM	TR10027	-1.69264	Plate1	Visit 1	Active	NEURO	OID20793	A1E959	-0.579661
ODAM	TR10018	0.382586	Plate1	Visit 1	Placebo	NEURO	OID20793	A1E959	-0.579661
ODAM	TR10023	-0.233523	Plate1	Visit 1	Active	NEURO	OID20793	A1E959	-0.579661
ODAM	TR10034	-0.455283	Plate1	Visit 1	Active	NEURO	OID20793	A1E959	-0.579661
ODAM	TR10008	-1.21704	Plate1	Visit 1	Placebo	NEURO	OID20793	A1E959	-0.579661
ODAM	TR10005	0.567055	Plate1	Visit 1		NEURO	OID20793	A1E959	-0.579661
ODAM	TR10026	-1.6588	Plate1	Visit 1	Active	NEURO	OID20793	A1E959	-0.579661
ODAM	TR10035	-0.64739	Plate1	Visit 1	Placebo	NEURO	OID20793	A1E959	-0.579661
ODAM	TR10036	0.692701	Plate1	Visit 1	Active	NEURO	OID20793	A1E959	-0.579661
ODAM	TR10033	-0.438477	Plate1	Visit 1	Placebo	NEURO	OID20793	A1E959	-0.579661
ODAM	TR10015	-0.619334	Plate1	Visit 1	Active	NEURO	OID20793	A1E959	-0.579661
ODAM	TR10037	-0.868416	Plate1	Visit 1	Active	NEURO	OID20793	A1E959	-0.579661
ODAM	TR10032	-1.43646	Plate2	Visit 1	Active	NEURO	OID20793	A1E959	-0.555427
ODAM	TR10001	-0.441127	Plate2	Visit 1	Placebo	NEURO	OID20793	A1E959	-0.555427
ODAM	TR10021	-0.750186	Plate2	Visit 1	Placebo	NEURO	OID20793	A1E959	-0.555427
ODAM	TR10004	-0.559164	Plate2	Visit 1		NEURO	OID20793	A1E959	-0.555427
ODAM	TR10002	-1.33664	Plate2	Visit 1	Active	NEURO	OID20793	A1E959	-0.555427
ODAM	TR10006	0.0799749	Plate2	Visit 1	Active	NEURO	OID20793	A1E959	-0.555427
ODAM	TR10030	-0.385038	Plate2	Visit 1	Placebo	NEURO	OID20793	A1E959	-0.555427
ODAM	TR10020	-1.03703	Plate2	Visit 1		NEURO	OID20793	A1E959	-0.555427
ODAM	TR10016	0.33432	Plate4	Visit 1		NEURO	OID20793	A1E959	-0.785179
ODAM	TR10011	-0.315359	Plate4	Visit 1	Active	NEURO	OID20793	A1E959	-0.785179
ODAM	TR10031	-1.72835	Plate4	Visit 1		NEURO	OID20793	A1E959	-0.785179
ODAM	TR10013	-0.213082	Plate4	Visit 1	Active	NEURO	OID20793	A1E959	-0.785179
ODAM	TR10015	-0.074966	Plate1	Visit 3	Active	NEURO	OID20793	A1E959	-0.579661
ODAM	TR10011	0.493977	Plate1	Visit 3	Active	NEURO	OID20793	A1E959	-0.579661
ODAM	TR10008	-0.873837	Plate1	Visit 3	Placebo	NEURO	OID20793	A1E959	-0.579661
ODAM	TR10014	-0.987316	Plate1	Visit 3	Placebo	NEURO	OID20793	A1E959	-0.579661
ODAM	TR10026	-0.607533	Plate1	Visit 3	Active	NEURO	OID20793	A1E959	-0.579661
ODAM	TR10013	-0.325599	Plate1	Visit 3	Active	NEURO	OID20793	A1E959	-0.579661
ODAM	TR10006	-0.498377	Plate2	Visit 3	Active	NEURO	OID20793	A1E959	-0.555427
ODAM	TR10001	-0.194459	Plate2	Visit 3	Placebo	NEURO	OID20793	A1E959	-0.555427
ODAM	TR10027	-0.60297	Plate2	Visit 3	Active	NEURO	OID20793	A1E959	-0.555427
ODAM	TR10018	-0.474389	Plate4	Visit 3	Placebo	NEURO	OID20793	A1E959	-0.785179
ODAM	TR10002	-1.91309	Plate4	Visit 3	Active	NEURO	OID20793	A1E959	-0.785179
ODAM	TR10023	0.632276	Plate4	Visit 3	Active	NEURO	OID20793	A1E959	-0.785179
ODAM	TR10021	-0.301139	Plate4	Visit 3	Placebo	NEURO	OID20793	A1E959	-0.785179
OGN	TR10014	0.980303	Plate1	Visit 1	Placebo	NEURO	OID21123	P20774	-5.22829
OGN	TR10024	1.06086	Plate1	Visit 1		NEURO	OID21123	P20774	-5.22829
OGN	TR10012	2.94567	Plate1	Visit 1		NEURO	OID21123	P20774	-5.22829
OGN	TR10027	1.43941	Plate1	Visit 1	Active	NEURO	OID21123	P20774	-5.22829
OGN	TR10018	2.25041	Plate1	Visit 1	Placebo	NEURO	OID21123	P20774	-5.22829
OGN	TR10023	1.27498	Plate1	Visit 1	Active	NEURO	OID21123	P20774	-5.22829
OGN	TR10034	0.996357	Plate1	Visit 1	Active	NEURO	OID21123	P20774	-5.22829
OGN	TR10008	1.45973	Plate1	Visit 1	Placebo	NEURO	OID21123	P20774	-5.22829
OGN	TR10005	1.15206	Plate1	Visit 1		NEURO	OID21123	P20774	-5.22829
OGN	TR10026	1.0849	Plate1	Visit 1	Active	NEURO	OID21123	P20774	-5.22829
OGN	TR10035	1.3444	Plate1	Visit 1	Placebo	NEURO	OID21123	P20774	-5.22829
OGN	TR10036	0.950617	Plate1	Visit 1	Active	NEURO	OID21123	P20774	-5.22829
OGN	TR10033	1.09027	Plate1	Visit 1	Placebo	NEURO	OID21123	P20774	-5.22829
OGN	TR10015	2.34374	Plate1	Visit 1	Active	NEURO	OID21123	P20774	-5.22829
OGN	TR10037	0.720551	Plate1	Visit 1	Active	NEURO	OID21123	P20774	-5.22829
OGN	TR10032	0.193691	Plate2	Visit 1	Active	NEURO	OID21123	P20774	-5.64807
OGN	TR10001	0.770922	Plate2	Visit 1	Placebo	NEURO	OID21123	P20774	-5.64807
OGN	TR10021	1.12519	Plate2	Visit 1	Placebo	NEURO	OID21123	P20774	-5.64807
OGN	TR10004	2.3603	Plate2	Visit 1		NEURO	OID21123	P20774	-5.64807
OGN	TR10002	1.60505	Plate2	Visit 1	Active	NEURO	OID21123	P20774	-5.64807
OGN	TR10006	2.25693	Plate2	Visit 1	Active	NEURO	OID21123	P20774	-5.64807
OGN	TR10030	1.19561	Plate2	Visit 1	Placebo	NEURO	OID21123	P20774	-5.64807
OGN	TR10020	1.61891	Plate2	Visit 1		NEURO	OID21123	P20774	-5.64807
OGN	TR10016	0.716092	Plate4	Visit 1		NEURO	OID21123	P20774	-5.23882
OGN	TR10011	1.26712	Plate4	Visit 1	Active	NEURO	OID21123	P20774	-5.23882
OGN	TR10031	0.643668	Plate4	Visit 1		NEURO	OID21123	P20774	-5.23882
OGN	TR10013	0.801165	Plate4	Visit 1	Active	NEURO	OID21123	P20774	-5.23882
OGN	TR10015	1.755	Plate1	Visit 3	Active	NEURO	OID21123	P20774	-5.22829
OGN	TR10011	1.50159	Plate1	Visit 3	Active	NEURO	OID21123	P20774	-5.22829
OGN	TR10008	1.91409	Plate1	Visit 3	Placebo	NEURO	OID21123	P20774	-5.22829
OGN	TR10014	0.443632	Plate1	Visit 3	Placebo	NEURO	OID21123	P20774	-5.22829
OGN	TR10026	0.629067	Plate1	Visit 3	Active	NEURO	OID21123	P20774	-5.22829
OGN	TR10013	1.15855	Plate1	Visit 3	Active	NEURO	OID21123	P20774	-5.22829
OGN	TR10006	1.81724	Plate2	Visit 3	Active	NEURO	OID21123	P20774	-5.64807
OGN	TR10001	0.775839	Plate2	Visit 3	Placebo	NEURO	OID21123	P20774	-5.64807
OGN	TR10027	0.820584	Plate2	Visit 3	Active	NEURO	OID21123	P20774	-5.64807
OGN	TR10018	1.7621	Plate4	Visit 3	Placebo	NEURO	OID21123	P20774	-5.23882
OGN	TR10002	1.33666	Plate4	Visit 3	Active	NEURO	OID21123	P20774	-5.23882
OGN	TR10023	1.10886	Plate4	Visit 3	Active	NEURO	OID21123	P20774	-5.23882
OGN	TR10021	1.05801	Plate4	Visit 3	Placebo	NEURO	OID21123	P20774	-5.23882
OXT	TR10014	-1.54141	Plate1	Visit 1	Placebo	NEURO	OID21047	P01178	-7.17011
OXT	TR10024	-1.76032	Plate1	Visit 1		NEURO	OID21047	P01178	-7.17011
OXT	TR10012	1.07901	Plate1	Visit 1		NEURO	OID21047	P01178	-7.17011
OXT	TR10027	0.636295	Plate1	Visit 1	Active	NEURO	OID21047	P01178	-7.17011
OXT	TR10018	-1.77842	Plate1	Visit 1	Placebo	NEURO	OID21047	P01178	-7.17011
OXT	TR10023	0.431371	Plate1	Visit 1	Active	NEURO	OID21047	P01178	-7.17011
OXT	TR10034	-1.02088	Plate1	Visit 1	Active	NEURO	OID21047	P01178	-7.17011
OXT	TR10008	-2.77826	Plate1	Visit 1	Placebo	NEURO	OID21047	P01178	-7.17011
OXT	TR10005	-3.31187	Plate1	Visit 1		NEURO	OID21047	P01178	-7.17011
OXT	TR10026	-1.73409	Plate1	Visit 1	Active	NEURO	OID21047	P01178	-7.17011
OXT	TR10035	-0.548089	Plate1	Visit 1	Placebo	NEURO	OID21047	P01178	-7.17011
OXT	TR10036	0.560999	Plate1	Visit 1	Active	NEURO	OID21047	P01178	-7.17011
OXT	TR10033	-0.217278	Plate1	Visit 1	Placebo	NEURO	OID21047	P01178	-7.17011
OXT	TR10015	2.16325	Plate1	Visit 1	Active	NEURO	OID21047	P01178	-7.17011
OXT	TR10037	-0.936115	Plate1	Visit 1	Active	NEURO	OID21047	P01178	-7.17011
OXT	TR10032	-2.26975	Plate2	Visit 1	Active	NEURO	OID21047	P01178	-7.58463
OXT	TR10001	-0.487591	Plate2	Visit 1	Placebo	NEURO	OID21047	P01178	-7.58463
OXT	TR10021	-1.8881	Plate2	Visit 1	Placebo	NEURO	OID21047	P01178	-7.58463
OXT	TR10004	-1.74706	Plate2	Visit 1		NEURO	OID21047	P01178	-7.58463
OXT	TR10002	-2.62146	Plate2	Visit 1	Active	NEURO	OID21047	P01178	-7.58463
OXT	TR10006	-0.764794	Plate2	Visit 1	Active	NEURO	OID21047	P01178	-7.58463
OXT	TR10030	2.91058	Plate2	Visit 1	Placebo	NEURO	OID21047	P01178	-7.58463
OXT	TR10020	-0.66674	Plate2	Visit 1		NEURO	OID21047	P01178	-7.58463
OXT	TR10016	0.647329	Plate4	Visit 1		NEURO	OID21047	P01178	-7.40587
OXT	TR10011	-1.41968	Plate4	Visit 1	Active	NEURO	OID21047	P01178	-7.40587
OXT	TR10031	0.172644	Plate4	Visit 1		NEURO	OID21047	P01178	-7.40587
OXT	TR10013	0.395301	Plate4	Visit 1	Active	NEURO	OID21047	P01178	-7.40587
OXT	TR10015	0.660359	Plate1	Visit 3	Active	NEURO	OID21047	P01178	-7.17011
OXT	TR10011	-1.95417	Plate1	Visit 3	Active	NEURO	OID21047	P01178	-7.17011
OXT	TR10008	-2.43787	Plate1	Visit 3	Placebo	NEURO	OID21047	P01178	-7.17011
OXT	TR10014	-1.59568	Plate1	Visit 3	Placebo	NEURO	OID21047	P01178	-7.17011
OXT	TR10026	-2.18657	Plate1	Visit 3	Active	NEURO	OID21047	P01178	-7.17011
OXT	TR10013	1.41098	Plate1	Visit 3	Active	NEURO	OID21047	P01178	-7.17011
OXT	TR10006	-0.935185	Plate2	Visit 3	Active	NEURO	OID21047	P01178	-7.58463
OXT	TR10001	-0.419973	Plate2	Visit 3	Placebo	NEURO	OID21047	P01178	-7.58463
OXT	TR10027	-0.116353	Plate2	Visit 3	Active	NEURO	OID21047	P01178	-7.58463
OXT	TR10018	-1.70821	Plate4	Visit 3	Placebo	NEURO	OID21047	P01178	-7.40587
OXT	TR10002	-3.48802	Plate4	Visit 3	Active	NEURO	OID21047	P01178	-7.40587
OXT	TR10023	0.909763	Plate4	Visit 3	Active	NEURO	OID21047	P01178	-7.40587
OXT	TR10021	-2.04943	Plate4	Visit 3	Placebo	NEURO	OID21047	P01178	-7.40587
PADI4	TR10014	-0.677518	Plate1	Visit 1	Placebo	NEURO	OID20832	Q9UM07	-0.933404
PADI4	TR10024	1.13355	Plate1	Visit 1		NEURO	OID20832	Q9UM07	-0.933404
PADI4	TR10012	1.23835	Plate1	Visit 1		NEURO	OID20832	Q9UM07	-0.933404
PADI4	TR10027	0.791228	Plate1	Visit 1	Active	NEURO	OID20832	Q9UM07	-0.933404
PADI4	TR10018	0.579444	Plate1	Visit 1	Placebo	NEURO	OID20832	Q9UM07	-0.933404
PADI4	TR10023	0.603398	Plate1	Visit 1	Active	NEURO	OID20832	Q9UM07	-0.933404
PADI4	TR10034	-0.219578	Plate1	Visit 1	Active	NEURO	OID20832	Q9UM07	-0.933404
PADI4	TR10008	-0.0647417	Plate1	Visit 1	Placebo	NEURO	OID20832	Q9UM07	-0.933404
PADI4	TR10005	0.421113	Plate1	Visit 1		NEURO	OID20832	Q9UM07	-0.933404
PADI4	TR10026	0.545152	Plate1	Visit 1	Active	NEURO	OID20832	Q9UM07	-0.933404
PADI4	TR10035	0.154387	Plate1	Visit 1	Placebo	NEURO	OID20832	Q9UM07	-0.933404
PADI4	TR10036	0.6633	Plate1	Visit 1	Active	NEURO	OID20832	Q9UM07	-0.933404
PADI4	TR10033	0.373492	Plate1	Visit 1	Placebo	NEURO	OID20832	Q9UM07	-0.933404
PADI4	TR10015	0.955555	Plate1	Visit 1	Active	NEURO	OID20832	Q9UM07	-0.933404
PADI4	TR10037	0.398458	Plate1	Visit 1	Active	NEURO	OID20832	Q9UM07	-0.933404
PADI4	TR10032	0.173908	Plate2	Visit 1	Active	NEURO	OID20832	Q9UM07	-0.0830158
PADI4	TR10001	2.35383	Plate2	Visit 1	Placebo	NEURO	OID20832	Q9UM07	-0.0830158
PADI4	TR10021	-0.193971	Plate2	Visit 1	Placebo	NEURO	OID20832	Q9UM07	-0.0830158
PADI4	TR10004	0.616809	Plate2	Visit 1		NEURO	OID20832	Q9UM07	-0.0830158
PADI4	TR10002	-0.527254	Plate2	Visit 1	Active	NEURO	OID20832	Q9UM07	-0.0830158
PADI4	TR10006	0.403263	Plate2	Visit 1	Active	NEURO	OID20832	Q9UM07	-0.0830158
PADI4	TR10030	0.0595482	Plate2	Visit 1	Placebo	NEURO	OID20832	Q9UM07	-0.0830158
PADI4	TR10020	0.339302	Plate2	Visit 1		NEURO	OID20832	Q9UM07	-0.0830158
PADI4	TR10016	0.0440847	Plate4	Visit 1		NEURO	OID20832	Q9UM07	-0.998443
PADI4	TR10011	0.619899	Plate4	Visit 1	Active	NEURO	OID20832	Q9UM07	-0.998443
PADI4	TR10031	-0.16423	Plate4	Visit 1		NEURO	OID20832	Q9UM07	-0.998443
PADI4	TR10013	0.318048	Plate4	Visit 1	Active	NEURO	OID20832	Q9UM07	-0.998443
PADI4	TR10015	1.44517	Plate1	Visit 3	Active	NEURO	OID20832	Q9UM07	-0.933404
PADI4	TR10011	-0.228139	Plate1	Visit 3	Active	NEURO	OID20832	Q9UM07	-0.933404
PADI4	TR10008	0.0276588	Plate1	Visit 3	Placebo	NEURO	OID20832	Q9UM07	-0.933404
PADI4	TR10014	0.184446	Plate1	Visit 3	Placebo	NEURO	OID20832	Q9UM07	-0.933404
PADI4	TR10026	-0.384916	Plate1	Visit 3	Active	NEURO	OID20832	Q9UM07	-0.933404
PADI4	TR10013	0.28725	Plate1	Visit 3	Active	NEURO	OID20832	Q9UM07	-0.933404
PADI4	TR10006	-0.094414	Plate2	Visit 3	Active	NEURO	OID20832	Q9UM07	-0.0830158
PADI4	TR10001	0.679096	Plate2	Visit 3	Placebo	NEURO	OID20832	Q9UM07	-0.0830158
PADI4	TR10027	0.60278	Plate2	Visit 3	Active	NEURO	OID20832	Q9UM07	-0.0830158
PADI4	TR10018	-0.0752512	Plate4	Visit 3	Placebo	NEURO	OID20832	Q9UM07	-0.998443
PADI4	TR10002	-0.876555	Plate4	Visit 3	Active	NEURO	OID20832	Q9UM07	-0.998443
PADI4	TR10023	0.285581	Plate4	Visit 3	Active	NEURO	OID20832	Q9UM07	-0.998443
PADI4	TR10021	0.442276	Plate4	Visit 3	Placebo	NEURO	OID20832	Q9UM07	-0.998443
PAEP	TR10014	-0.463318	Plate1	Visit 1	Placebo	NEURO	OID20925	P09466	-1.33671
PAEP	TR10024	-0.317002	Plate1	Visit 1		NEURO	OID20925	P09466	-1.33671
PAEP	TR10012	-0.280107	Plate1	Visit 1		NEURO	OID20925	P09466	-1.33671
PAEP	TR10027	0.710451	Plate1	Visit 1	Active	NEURO	OID20925	P09466	-1.33671
PAEP	TR10018	-0.306702	Plate1	Visit 1	Placebo	NEURO	OID20925	P09466	-1.33671
PAEP	TR10023	-0.32335	Plate1	Visit 1	Active	NEURO	OID20925	P09466	-1.33671
PAEP	TR10034	-0.79186	Plate1	Visit 1	Active	NEURO	OID20925	P09466	-1.33671
PAEP	TR10008	0.138018	Plate1	Visit 1	Placebo	NEURO	OID20925	P09466	-1.33671
PAEP	TR10005	0.205685	Plate1	Visit 1		NEURO	OID20925	P09466	-1.33671
PAEP	TR10026	-0.0828219	Plate1	Visit 1	Active	NEURO	OID20925	P09466	-1.33671
PAEP	TR10035	-0.706712	Plate1	Visit 1	Placebo	NEURO	OID20925	P09466	-1.33671
PAEP	TR10036	0.383818	Plate1	Visit 1	Active	NEURO	OID20925	P09466	-1.33671
PAEP	TR10033	-0.684713	Plate1	Visit 1	Placebo	NEURO	OID20925	P09466	-1.33671
PAEP	TR10015	0.100517	Plate1	Visit 1	Active	NEURO	OID20925	P09466	-1.33671
PAEP	TR10037	0.359737	Plate1	Visit 1	Active	NEURO	OID20925	P09466	-1.33671
PAEP	TR10032	-0.169022	Plate2	Visit 1	Active	NEURO	OID20925	P09466	-0.963093
PAEP	TR10001	0.245011	Plate2	Visit 1	Placebo	NEURO	OID20925	P09466	-0.963093
PAEP	TR10021	-0.309343	Plate2	Visit 1	Placebo	NEURO	OID20925	P09466	-0.963093
PAEP	TR10004	0.330476	Plate2	Visit 1		NEURO	OID20925	P09466	-0.963093
PAEP	TR10002	0.738582	Plate2	Visit 1	Active	NEURO	OID20925	P09466	-0.963093
PAEP	TR10006	-0.321091	Plate2	Visit 1	Active	NEURO	OID20925	P09466	-0.963093
PAEP	TR10030	0.0883513	Plate2	Visit 1	Placebo	NEURO	OID20925	P09466	-0.963093
PAEP	TR10020	0.0417936	Plate2	Visit 1		NEURO	OID20925	P09466	-0.963093
PAEP	TR10016	1.18667	Plate4	Visit 1		NEURO	OID20925	P09466	-1.46662
PAEP	TR10011	-0.949837	Plate4	Visit 1	Active	NEURO	OID20925	P09466	-1.46662
PAEP	TR10031	2.09324	Plate4	Visit 1		NEURO	OID20925	P09466	-1.46662
PAEP	TR10013	-0.0432154	Plate4	Visit 1	Active	NEURO	OID20925	P09466	-1.46662
PAEP	TR10015	0.436671	Plate1	Visit 3	Active	NEURO	OID20925	P09466	-1.33671
PAEP	TR10011	-0.875025	Plate1	Visit 3	Active	NEURO	OID20925	P09466	-1.33671
PAEP	TR10008	0.0213937	Plate1	Visit 3	Placebo	NEURO	OID20925	P09466	-1.33671
PAEP	TR10014	-0.461945	Plate1	Visit 3	Placebo	NEURO	OID20925	P09466	-1.33671
PAEP	TR10026	-0.373401	Plate1	Visit 3	Active	NEURO	OID20925	P09466	-1.33671
PAEP	TR10013	-0.174997	Plate1	Visit 3	Active	NEURO	OID20925	P09466	-1.33671
PAEP	TR10006	-0.607614	Plate2	Visit 3	Active	NEURO	OID20925	P09466	-0.963093
PAEP	TR10001	0.392566	Plate2	Visit 3	Placebo	NEURO	OID20925	P09466	-0.963093
PAEP	TR10027	0.995546	Plate2	Visit 3	Active	NEURO	OID20925	P09466	-0.963093
PAEP	TR10018	-0.0165077	Plate4	Visit 3	Placebo	NEURO	OID20925	P09466	-1.46662
PAEP	TR10002	0.432053	Plate4	Visit 3	Active	NEURO	OID20925	P09466	-1.46662
PAEP	TR10023	-0.764281	Plate4	Visit 3	Active	NEURO	OID20925	P09466	-1.46662
PAEP	TR10021	-0.229618	Plate4	Visit 3	Placebo	NEURO	OID20925	P09466	-1.46662
PAK4	TR10014	-0.900421	Plate1	Visit 1	Placebo	NEURO	OID20819	O96013	-0.0653221
PAK4	TR10024	-0.131879	Plate1	Visit 1		NEURO	OID20819	O96013	-0.0653221
PAK4	TR10012	-0.568286	Plate1	Visit 1		NEURO	OID20819	O96013	-0.0653221
PAK4	TR10027	-0.2565	Plate1	Visit 1	Active	NEURO	OID20819	O96013	-0.0653221
PAK4	TR10018	1.14837	Plate1	Visit 1	Placebo	NEURO	OID20819	O96013	-0.0653221
PAK4	TR10023	-0.577082	Plate1	Visit 1	Active	NEURO	OID20819	O96013	-0.0653221
PAK4	TR10034	1.62354	Plate1	Visit 1	Active	NEURO	OID20819	O96013	-0.0653221
PAK4	TR10008	-0.625117	Plate1	Visit 1	Placebo	NEURO	OID20819	O96013	-0.0653221
PAK4	TR10005	0.373771	Plate1	Visit 1		NEURO	OID20819	O96013	-0.0653221
PAK4	TR10026	-0.184174	Plate1	Visit 1	Active	NEURO	OID20819	O96013	-0.0653221
PAK4	TR10035	-0.715374	Plate1	Visit 1	Placebo	NEURO	OID20819	O96013	-0.0653221
PAK4	TR10036	-0.295975	Plate1	Visit 1	Active	NEURO	OID20819	O96013	-0.0653221
PAK4	TR10033	-0.569003	Plate1	Visit 1	Placebo	NEURO	OID20819	O96013	-0.0653221
PAK4	TR10015	-0.468522	Plate1	Visit 1	Active	NEURO	OID20819	O96013	-0.0653221
PAK4	TR10037	-0.0721411	Plate1	Visit 1	Active	NEURO	OID20819	O96013	-0.0653221
PAK4	TR10032	-1.30948	Plate2	Visit 1	Active	NEURO	OID20819	O96013	-0.0770981
PAK4	TR10001	-0.66068	Plate2	Visit 1	Placebo	NEURO	OID20819	O96013	-0.0770981
PAK4	TR10021	-0.170227	Plate2	Visit 1	Placebo	NEURO	OID20819	O96013	-0.0770981
PAK4	TR10004	-0.911833	Plate2	Visit 1		NEURO	OID20819	O96013	-0.0770981
PAK4	TR10002	-0.527457	Plate2	Visit 1	Active	NEURO	OID20819	O96013	-0.0770981
PAK4	TR10006	-0.599478	Plate2	Visit 1	Active	NEURO	OID20819	O96013	-0.0770981
PAK4	TR10030	-0.399521	Plate2	Visit 1	Placebo	NEURO	OID20819	O96013	-0.0770981
PAK4	TR10020	-0.669636	Plate2	Visit 1		NEURO	OID20819	O96013	-0.0770981
PAK4	TR10016	-0.937634	Plate4	Visit 1		NEURO	OID20819	O96013	-0.457093
PAK4	TR10011	-0.832515	Plate4	Visit 1	Active	NEURO	OID20819	O96013	-0.457093
PAK4	TR10031	-0.632998	Plate4	Visit 1		NEURO	OID20819	O96013	-0.457093
PAK4	TR10013	-0.895119	Plate4	Visit 1	Active	NEURO	OID20819	O96013	-0.457093
PAK4	TR10015	-0.702552	Plate1	Visit 3	Active	NEURO	OID20819	O96013	-0.0653221
PAK4	TR10011	-0.744737	Plate1	Visit 3	Active	NEURO	OID20819	O96013	-0.0653221
PAK4	TR10008	-0.704887	Plate1	Visit 3	Placebo	NEURO	OID20819	O96013	-0.0653221
PAK4	TR10014	-0.111253	Plate1	Visit 3	Placebo	NEURO	OID20819	O96013	-0.0653221
PAK4	TR10026	-0.184724	Plate1	Visit 3	Active	NEURO	OID20819	O96013	-0.0653221
PAK4	TR10013	-0.771129	Plate1	Visit 3	Active	NEURO	OID20819	O96013	-0.0653221
PAK4	TR10006	-0.679439	Plate2	Visit 3	Active	NEURO	OID20819	O96013	-0.0770981
PAK4	TR10001	-0.522086	Plate2	Visit 3	Placebo	NEURO	OID20819	O96013	-0.0770981
PAK4	TR10027	-0.586106	Plate2	Visit 3	Active	NEURO	OID20819	O96013	-0.0770981
PAK4	TR10018	1.09992	Plate4	Visit 3	Placebo	NEURO	OID20819	O96013	-0.457093
PAK4	TR10002	-0.896388	Plate4	Visit 3	Active	NEURO	OID20819	O96013	-0.457093
PAK4	TR10023	-0.719427	Plate4	Visit 3	Active	NEURO	OID20819	O96013	-0.457093
PAK4	TR10021	-1.60978	Plate4	Visit 3	Placebo	NEURO	OID20819	O96013	-0.457093
PAMR1	TR10014	-0.0632039	Plate1	Visit 1	Placebo	NEURO	OID21153	Q6UXH9	-6.98013
PAMR1	TR10024	0.365975	Plate1	Visit 1		NEURO	OID21153	Q6UXH9	-6.98013
PAMR1	TR10012	0.509412	Plate1	Visit 1		NEURO	OID21153	Q6UXH9	-6.98013
PAMR1	TR10027	0.711029	Plate1	Visit 1	Active	NEURO	OID21153	Q6UXH9	-6.98013
PAMR1	TR10018	0.610319	Plate1	Visit 1	Placebo	NEURO	OID21153	Q6UXH9	-6.98013
PAMR1	TR10023	0.293456	Plate1	Visit 1	Active	NEURO	OID21153	Q6UXH9	-6.98013
PAMR1	TR10034	0.727712	Plate1	Visit 1	Active	NEURO	OID21153	Q6UXH9	-6.98013
PAMR1	TR10008	-0.129491	Plate1	Visit 1	Placebo	NEURO	OID21153	Q6UXH9	-6.98013
PAMR1	TR10005	0.536537	Plate1	Visit 1		NEURO	OID21153	Q6UXH9	-6.98013
PAMR1	TR10026	0.353664	Plate1	Visit 1	Active	NEURO	OID21153	Q6UXH9	-6.98013
PAMR1	TR10035	0.336058	Plate1	Visit 1	Placebo	NEURO	OID21153	Q6UXH9	-6.98013
PAMR1	TR10036	0.752979	Plate1	Visit 1	Active	NEURO	OID21153	Q6UXH9	-6.98013
PAMR1	TR10033	-0.179088	Plate1	Visit 1	Placebo	NEURO	OID21153	Q6UXH9	-6.98013
PAMR1	TR10015	0.0497283	Plate1	Visit 1	Active	NEURO	OID21153	Q6UXH9	-6.98013
PAMR1	TR10037	-0.00752314	Plate1	Visit 1	Active	NEURO	OID21153	Q6UXH9	-6.98013
PAMR1	TR10032	-0.22193	Plate2	Visit 1	Active	NEURO	OID21153	Q6UXH9	-6.72713
PAMR1	TR10001	0.0500544	Plate2	Visit 1	Placebo	NEURO	OID21153	Q6UXH9	-6.72713
PAMR1	TR10021	0.228892	Plate2	Visit 1	Placebo	NEURO	OID21153	Q6UXH9	-6.72713
PAMR1	TR10004	0.622028	Plate2	Visit 1		NEURO	OID21153	Q6UXH9	-6.72713
PAMR1	TR10002	0.146416	Plate2	Visit 1	Active	NEURO	OID21153	Q6UXH9	-6.72713
PAMR1	TR10006	0.929622	Plate2	Visit 1	Active	NEURO	OID21153	Q6UXH9	-6.72713
PAMR1	TR10030	0.452066	Plate2	Visit 1	Placebo	NEURO	OID21153	Q6UXH9	-6.72713
PAMR1	TR10020	-0.326494	Plate2	Visit 1		NEURO	OID21153	Q6UXH9	-6.72713
PAMR1	TR10016	0.208023	Plate4	Visit 1		NEURO	OID21153	Q6UXH9	-6.2395
PAMR1	TR10011	0.366421	Plate4	Visit 1	Active	NEURO	OID21153	Q6UXH9	-6.2395
PAMR1	TR10031	-0.206007	Plate4	Visit 1		NEURO	OID21153	Q6UXH9	-6.2395
PAMR1	TR10013	0.260521	Plate4	Visit 1	Active	NEURO	OID21153	Q6UXH9	-6.2395
PAMR1	TR10015	-0.189394	Plate1	Visit 3	Active	NEURO	OID21153	Q6UXH9	-6.98013
PAMR1	TR10011	0.162706	Plate1	Visit 3	Active	NEURO	OID21153	Q6UXH9	-6.98013
PAMR1	TR10008	0.0185349	Plate1	Visit 3	Placebo	NEURO	OID21153	Q6UXH9	-6.98013
PAMR1	TR10014	-0.721993	Plate1	Visit 3	Placebo	NEURO	OID21153	Q6UXH9	-6.98013
PAMR1	TR10026	0.167849	Plate1	Visit 3	Active	NEURO	OID21153	Q6UXH9	-6.98013
PAMR1	TR10013	0.381132	Plate1	Visit 3	Active	NEURO	OID21153	Q6UXH9	-6.98013
PAMR1	TR10006	0.522355	Plate2	Visit 3	Active	NEURO	OID21153	Q6UXH9	-6.72713
PAMR1	TR10001	0.111041	Plate2	Visit 3	Placebo	NEURO	OID21153	Q6UXH9	-6.72713
PAMR1	TR10027	0.447679	Plate2	Visit 3	Active	NEURO	OID21153	Q6UXH9	-6.72713
PAMR1	TR10018	0.380946	Plate4	Visit 3	Placebo	NEURO	OID21153	Q6UXH9	-6.2395
PAMR1	TR10002	-0.294525	Plate4	Visit 3	Active	NEURO	OID21153	Q6UXH9	-6.2395
PAMR1	TR10023	0.194627	Plate4	Visit 3	Active	NEURO	OID21153	Q6UXH9	-6.2395
PAMR1	TR10021	0.410673	Plate4	Visit 3	Placebo	NEURO	OID21153	Q6UXH9	-6.2395
PARK7	TR10014	0.177398	Plate1	Visit 1	Placebo	NEURO	OID21160	Q99497	-4.23257
PARK7	TR10024	1.3946	Plate1	Visit 1		NEURO	OID21160	Q99497	-4.23257
PARK7	TR10012	1.05072	Plate1	Visit 1		NEURO	OID21160	Q99497	-4.23257
PARK7	TR10027	0.996184	Plate1	Visit 1	Active	NEURO	OID21160	Q99497	-4.23257
PARK7	TR10018	0.690544	Plate1	Visit 1	Placebo	NEURO	OID21160	Q99497	-4.23257
PARK7	TR10023	0.934395	Plate1	Visit 1	Active	NEURO	OID21160	Q99497	-4.23257
PARK7	TR10034	0.652599	Plate1	Visit 1	Active	NEURO	OID21160	Q99497	-4.23257
PARK7	TR10008	0.695129	Plate1	Visit 1	Placebo	NEURO	OID21160	Q99497	-4.23257
PARK7	TR10005	0.86441	Plate1	Visit 1		NEURO	OID21160	Q99497	-4.23257
PARK7	TR10026	1.21196	Plate1	Visit 1	Active	NEURO	OID21160	Q99497	-4.23257
PARK7	TR10035	0.406441	Plate1	Visit 1	Placebo	NEURO	OID21160	Q99497	-4.23257
PARK7	TR10036	0.5656	Plate1	Visit 1	Active	NEURO	OID21160	Q99497	-4.23257
PARK7	TR10033	0.916401	Plate1	Visit 1	Placebo	NEURO	OID21160	Q99497	-4.23257
PARK7	TR10015	0.79742	Plate1	Visit 1	Active	NEURO	OID21160	Q99497	-4.23257
PARK7	TR10037	0.512167	Plate1	Visit 1	Active	NEURO	OID21160	Q99497	-4.23257
PARK7	TR10032	0.696603	Plate2	Visit 1	Active	NEURO	OID21160	Q99497	-4.6001
PARK7	TR10001	1.40945	Plate2	Visit 1	Placebo	NEURO	OID21160	Q99497	-4.6001
PARK7	TR10021	0.700294	Plate2	Visit 1	Placebo	NEURO	OID21160	Q99497	-4.6001
PARK7	TR10004	0.311538	Plate2	Visit 1		NEURO	OID21160	Q99497	-4.6001
PARK7	TR10002	-0.18527	Plate2	Visit 1	Active	NEURO	OID21160	Q99497	-4.6001
PARK7	TR10006	0.823649	Plate2	Visit 1	Active	NEURO	OID21160	Q99497	-4.6001
PARK7	TR10030	0.93987	Plate2	Visit 1	Placebo	NEURO	OID21160	Q99497	-4.6001
PARK7	TR10020	0.559711	Plate2	Visit 1		NEURO	OID21160	Q99497	-4.6001
PARK7	TR10016	0.96	Plate4	Visit 1		NEURO	OID21160	Q99497	-4.05747
PARK7	TR10011	1.09685	Plate4	Visit 1	Active	NEURO	OID21160	Q99497	-4.05747
PARK7	TR10031	0.789123	Plate4	Visit 1		NEURO	OID21160	Q99497	-4.05747
PARK7	TR10013	1.83181	Plate4	Visit 1	Active	NEURO	OID21160	Q99497	-4.05747
PARK7	TR10015	1.62947	Plate1	Visit 3	Active	NEURO	OID21160	Q99497	-4.23257
PARK7	TR10011	0.419413	Plate1	Visit 3	Active	NEURO	OID21160	Q99497	-4.23257
PARK7	TR10008	0.900193	Plate1	Visit 3	Placebo	NEURO	OID21160	Q99497	-4.23257
PARK7	TR10014	0.0187456	Plate1	Visit 3	Placebo	NEURO	OID21160	Q99497	-4.23257
PARK7	TR10026	0.519424	Plate1	Visit 3	Active	NEURO	OID21160	Q99497	-4.23257
PARK7	TR10013	1.1023	Plate1	Visit 3	Active	NEURO	OID21160	Q99497	-4.23257
PARK7	TR10006	0.928309	Plate2	Visit 3	Active	NEURO	OID21160	Q99497	-4.6001
PARK7	TR10001	1.30801	Plate2	Visit 3	Placebo	NEURO	OID21160	Q99497	-4.6001
PARK7	TR10027	1.07871	Plate2	Visit 3	Active	NEURO	OID21160	Q99497	-4.6001
PARK7	TR10018	0.829685	Plate4	Visit 3	Placebo	NEURO	OID21160	Q99497	-4.05747
PARK7	TR10002	0.482196	Plate4	Visit 3	Active	NEURO	OID21160	Q99497	-4.05747
PARK7	TR10023	1.1975	Plate4	Visit 3	Active	NEURO	OID21160	Q99497	-4.05747
PARK7	TR10021	0.974828	Plate4	Visit 3	Placebo	NEURO	OID21160	Q99497	-4.05747
PBLD	TR10014	-1.45112	Plate1	Visit 1	Placebo	NEURO	OID20839	P30039	-1.2594
PBLD	TR10024	-0.61391	Plate1	Visit 1		NEURO	OID20839	P30039	-1.2594
PBLD	TR10012	-1.60266	Plate1	Visit 1		NEURO	OID20839	P30039	-1.2594
PBLD	TR10027	-1.06313	Plate1	Visit 1	Active	NEURO	OID20839	P30039	-1.2594
PBLD	TR10018	-1.49526	Plate1	Visit 1	Placebo	NEURO	OID20839	P30039	-1.2594
PBLD	TR10023	-1.70005	Plate1	Visit 1	Active	NEURO	OID20839	P30039	-1.2594
PBLD	TR10034	-0.916322	Plate1	Visit 1	Active	NEURO	OID20839	P30039	-1.2594
PBLD	TR10008	-1.04188	Plate1	Visit 1	Placebo	NEURO	OID20839	P30039	-1.2594
PBLD	TR10005	-1.37611	Plate1	Visit 1		NEURO	OID20839	P30039	-1.2594
PBLD	TR10026	-1.0401	Plate1	Visit 1	Active	NEURO	OID20839	P30039	-1.2594
PBLD	TR10035	-1.29301	Plate1	Visit 1	Placebo	NEURO	OID20839	P30039	-1.2594
PBLD	TR10036	-0.56578	Plate1	Visit 1	Active	NEURO	OID20839	P30039	-1.2594
PBLD	TR10033	-1.21481	Plate1	Visit 1	Placebo	NEURO	OID20839	P30039	-1.2594
PBLD	TR10015	-1.60781	Plate1	Visit 1	Active	NEURO	OID20839	P30039	-1.2594
PBLD	TR10037	-1.55847	Plate1	Visit 1	Active	NEURO	OID20839	P30039	-1.2594
PBLD	TR10032	-1.26584	Plate2	Visit 1	Active	NEURO	OID20839	P30039	-0.900655
PBLD	TR10001	-1.60902	Plate2	Visit 1	Placebo	NEURO	OID20839	P30039	-0.900655
PBLD	TR10021	-1.59924	Plate2	Visit 1	Placebo	NEURO	OID20839	P30039	-0.900655
PBLD	TR10004	-0.747319	Plate2	Visit 1		NEURO	OID20839	P30039	-0.900655
PBLD	TR10002	-1.10949	Plate2	Visit 1	Active	NEURO	OID20839	P30039	-0.900655
PBLD	TR10006	-1.08812	Plate2	Visit 1	Active	NEURO	OID20839	P30039	-0.900655
PBLD	TR10030	-0.641015	Plate2	Visit 1	Placebo	NEURO	OID20839	P30039	-0.900655
PBLD	TR10020	-1.21162	Plate2	Visit 1		NEURO	OID20839	P30039	-0.900655
PBLD	TR10016	-1.23575	Plate4	Visit 1		NEURO	OID20839	P30039	-0.75774
PBLD	TR10011	-1.12057	Plate4	Visit 1	Active	NEURO	OID20839	P30039	-0.75774
PBLD	TR10031	-0.713446	Plate4	Visit 1		NEURO	OID20839	P30039	-0.75774
PBLD	TR10013	-2.21273	Plate4	Visit 1	Active	NEURO	OID20839	P30039	-0.75774
PBLD	TR10015	-1.02748	Plate1	Visit 3	Active	NEURO	OID20839	P30039	-1.2594
PBLD	TR10011	-1.03337	Plate1	Visit 3	Active	NEURO	OID20839	P30039	-1.2594
PBLD	TR10008	-1.14004	Plate1	Visit 3	Placebo	NEURO	OID20839	P30039	-1.2594
PBLD	TR10014	-1.77789	Plate1	Visit 3	Placebo	NEURO	OID20839	P30039	-1.2594
PBLD	TR10026	-1.29387	Plate1	Visit 3	Active	NEURO	OID20839	P30039	-1.2594
PBLD	TR10013	-1.6944	Plate1	Visit 3	Active	NEURO	OID20839	P30039	-1.2594
PBLD	TR10006	-1.44475	Plate2	Visit 3	Active	NEURO	OID20839	P30039	-0.900655
PBLD	TR10001	-0.882226	Plate2	Visit 3	Placebo	NEURO	OID20839	P30039	-0.900655
PBLD	TR10027	-0.671253	Plate2	Visit 3	Active	NEURO	OID20839	P30039	-0.900655
PBLD	TR10018	-1.09207	Plate4	Visit 3	Placebo	NEURO	OID20839	P30039	-0.75774
PBLD	TR10002	-1.80158	Plate4	Visit 3	Active	NEURO	OID20839	P30039	-0.75774
PBLD	TR10023	-1.14266	Plate4	Visit 3	Active	NEURO	OID20839	P30039	-0.75774
PBLD	TR10021	-1.36637	Plate4	Visit 3	Placebo	NEURO	OID20839	P30039	-0.75774
PDCD5	TR10014	0.591169	Plate1	Visit 1	Placebo	NEURO	OID21021	O14737	-2.09881
PDCD5	TR10024	1.36304	Plate1	Visit 1		NEURO	OID21021	O14737	-2.09881
PDCD5	TR10012	1.99885	Plate1	Visit 1		NEURO	OID21021	O14737	-2.09881
PDCD5	TR10027	1.48575	Plate1	Visit 1	Active	NEURO	OID21021	O14737	-2.09881
PDCD5	TR10018	1.31849	Plate1	Visit 1	Placebo	NEURO	OID21021	O14737	-2.09881
PDCD5	TR10023	1.37949	Plate1	Visit 1	Active	NEURO	OID21021	O14737	-2.09881
PDCD5	TR10034	0.780875	Plate1	Visit 1	Active	NEURO	OID21021	O14737	-2.09881
PDCD5	TR10008	0.987072	Plate1	Visit 1	Placebo	NEURO	OID21021	O14737	-2.09881
PDCD5	TR10005	1.57816	Plate1	Visit 1		NEURO	OID21021	O14737	-2.09881
PDCD5	TR10026	1.0731	Plate1	Visit 1	Active	NEURO	OID21021	O14737	-2.09881
PDCD5	TR10035	1.00215	Plate1	Visit 1	Placebo	NEURO	OID21021	O14737	-2.09881
PDCD5	TR10036	1.14319	Plate1	Visit 1	Active	NEURO	OID21021	O14737	-2.09881
PDCD5	TR10033	1.18122	Plate1	Visit 1	Placebo	NEURO	OID21021	O14737	-2.09881
PDCD5	TR10015	1.63354	Plate1	Visit 1	Active	NEURO	OID21021	O14737	-2.09881
PDCD5	TR10037	1.71053	Plate1	Visit 1	Active	NEURO	OID21021	O14737	-2.09881
PDCD5	TR10032	1.69511	Plate2	Visit 1	Active	NEURO	OID21021	O14737	-2.37798
PDCD5	TR10001	2.52694	Plate2	Visit 1	Placebo	NEURO	OID21021	O14737	-2.37798
PDCD5	TR10021	1.27658	Plate2	Visit 1	Placebo	NEURO	OID21021	O14737	-2.37798
PDCD5	TR10004	1.43804	Plate2	Visit 1		NEURO	OID21021	O14737	-2.37798
PDCD5	TR10002	0.514103	Plate2	Visit 1	Active	NEURO	OID21021	O14737	-2.37798
PDCD5	TR10006	1.56625	Plate2	Visit 1	Active	NEURO	OID21021	O14737	-2.37798
PDCD5	TR10030	1.73436	Plate2	Visit 1	Placebo	NEURO	OID21021	O14737	-2.37798
PDCD5	TR10020	1.31726	Plate2	Visit 1		NEURO	OID21021	O14737	-2.37798
PDCD5	TR10016	0.803435	Plate4	Visit 1		NEURO	OID21021	O14737	-2.54397
PDCD5	TR10011	1.42973	Plate4	Visit 1	Active	NEURO	OID21021	O14737	-2.54397
PDCD5	TR10031	1.16122	Plate4	Visit 1		NEURO	OID21021	O14737	-2.54397
PDCD5	TR10013	2.02609	Plate4	Visit 1	Active	NEURO	OID21021	O14737	-2.54397
PDCD5	TR10015	2.315	Plate1	Visit 3	Active	NEURO	OID21021	O14737	-2.09881
PDCD5	TR10011	1.2273	Plate1	Visit 3	Active	NEURO	OID21021	O14737	-2.09881
PDCD5	TR10008	1.09976	Plate1	Visit 3	Placebo	NEURO	OID21021	O14737	-2.09881
PDCD5	TR10014	0.654092	Plate1	Visit 3	Placebo	NEURO	OID21021	O14737	-2.09881
PDCD5	TR10026	0.98511	Plate1	Visit 3	Active	NEURO	OID21021	O14737	-2.09881
PDCD5	TR10013	1.51761	Plate1	Visit 3	Active	NEURO	OID21021	O14737	-2.09881
PDCD5	TR10006	1.67423	Plate2	Visit 3	Active	NEURO	OID21021	O14737	-2.37798
PDCD5	TR10001	2.21877	Plate2	Visit 3	Placebo	NEURO	OID21021	O14737	-2.37798
PDCD5	TR10027	1.39061	Plate2	Visit 3	Active	NEURO	OID21021	O14737	-2.37798
PDCD5	TR10018	1.38978	Plate4	Visit 3	Placebo	NEURO	OID21021	O14737	-2.54397
PDCD5	TR10002	0.652686	Plate4	Visit 3	Active	NEURO	OID21021	O14737	-2.54397
PDCD5	TR10023	1.3948	Plate4	Visit 3	Active	NEURO	OID21021	O14737	-2.54397
PDCD5	TR10021	0.914118	Plate4	Visit 3	Placebo	NEURO	OID21021	O14737	-2.54397
PEBP1	TR10014	0.838899	Plate1	Visit 1	Placebo	NEURO	OID21087	P30086	-4.43991
PEBP1	TR10024	1.72142	Plate1	Visit 1		NEURO	OID21087	P30086	-4.43991
PEBP1	TR10012	1.93252	Plate1	Visit 1		NEURO	OID21087	P30086	-4.43991
PEBP1	TR10027	1.66565	Plate1	Visit 1	Active	NEURO	OID21087	P30086	-4.43991
PEBP1	TR10018	1.30837	Plate1	Visit 1	Placebo	NEURO	OID21087	P30086	-4.43991
PEBP1	TR10023	1.6264	Plate1	Visit 1	Active	NEURO	OID21087	P30086	-4.43991
PEBP1	TR10034	1.06253	Plate1	Visit 1	Active	NEURO	OID21087	P30086	-4.43991
PEBP1	TR10008	1.3113	Plate1	Visit 1	Placebo	NEURO	OID21087	P30086	-4.43991
PEBP1	TR10005	1.33651	Plate1	Visit 1		NEURO	OID21087	P30086	-4.43991
PEBP1	TR10026	1.31837	Plate1	Visit 1	Active	NEURO	OID21087	P30086	-4.43991
PEBP1	TR10035	1.01508	Plate1	Visit 1	Placebo	NEURO	OID21087	P30086	-4.43991
PEBP1	TR10036	1.28126	Plate1	Visit 1	Active	NEURO	OID21087	P30086	-4.43991
PEBP1	TR10033	1.29734	Plate1	Visit 1	Placebo	NEURO	OID21087	P30086	-4.43991
PEBP1	TR10015	1.55034	Plate1	Visit 1	Active	NEURO	OID21087	P30086	-4.43991
PEBP1	TR10037	1.06601	Plate1	Visit 1	Active	NEURO	OID21087	P30086	-4.43991
PEBP1	TR10032	1.1659	Plate2	Visit 1	Active	NEURO	OID21087	P30086	-4.91499
PEBP1	TR10001	1.82124	Plate2	Visit 1	Placebo	NEURO	OID21087	P30086	-4.91499
PEBP1	TR10021	1.19415	Plate2	Visit 1	Placebo	NEURO	OID21087	P30086	-4.91499
PEBP1	TR10004	1.22749	Plate2	Visit 1		NEURO	OID21087	P30086	-4.91499
PEBP1	TR10002	0.749299	Plate2	Visit 1	Active	NEURO	OID21087	P30086	-4.91499
PEBP1	TR10006	1.45865	Plate2	Visit 1	Active	NEURO	OID21087	P30086	-4.91499
PEBP1	TR10030	1.47993	Plate2	Visit 1	Placebo	NEURO	OID21087	P30086	-4.91499
PEBP1	TR10020	1.35825	Plate2	Visit 1		NEURO	OID21087	P30086	-4.91499
PEBP1	TR10016	1.2589	Plate4	Visit 1		NEURO	OID21087	P30086	-4.28997
PEBP1	TR10011	1.35581	Plate4	Visit 1	Active	NEURO	OID21087	P30086	-4.28997
PEBP1	TR10031	1.05488	Plate4	Visit 1		NEURO	OID21087	P30086	-4.28997
PEBP1	TR10013	1.74736	Plate4	Visit 1	Active	NEURO	OID21087	P30086	-4.28997
PEBP1	TR10015	2.33131	Plate1	Visit 3	Active	NEURO	OID21087	P30086	-4.43991
PEBP1	TR10011	0.830668	Plate1	Visit 3	Active	NEURO	OID21087	P30086	-4.43991
PEBP1	TR10008	1.36767	Plate1	Visit 3	Placebo	NEURO	OID21087	P30086	-4.43991
PEBP1	TR10014	0.342035	Plate1	Visit 3	Placebo	NEURO	OID21087	P30086	-4.43991
PEBP1	TR10026	1.02313	Plate1	Visit 3	Active	NEURO	OID21087	P30086	-4.43991
PEBP1	TR10013	1.33558	Plate1	Visit 3	Active	NEURO	OID21087	P30086	-4.43991
PEBP1	TR10006	1.29635	Plate2	Visit 3	Active	NEURO	OID21087	P30086	-4.91499
PEBP1	TR10001	1.74645	Plate2	Visit 3	Placebo	NEURO	OID21087	P30086	-4.91499
PEBP1	TR10027	1.69674	Plate2	Visit 3	Active	NEURO	OID21087	P30086	-4.91499
PEBP1	TR10018	1.31051	Plate4	Visit 3	Placebo	NEURO	OID21087	P30086	-4.28997
PEBP1	TR10002	0.811914	Plate4	Visit 3	Active	NEURO	OID21087	P30086	-4.28997
PEBP1	TR10023	1.62465	Plate4	Visit 3	Active	NEURO	OID21087	P30086	-4.28997
PEBP1	TR10021	1.23599	Plate4	Visit 3	Placebo	NEURO	OID21087	P30086	-4.28997
PECAM1	TR10014	-0.514871	Plate1	Visit 1	Placebo	NEURO	OID21131	P16284	-2.86904
PECAM1	TR10024	0.461286	Plate1	Visit 1		NEURO	OID21131	P16284	-2.86904
PECAM1	TR10012	0.267283	Plate1	Visit 1		NEURO	OID21131	P16284	-2.86904
PECAM1	TR10027	0.255907	Plate1	Visit 1	Active	NEURO	OID21131	P16284	-2.86904
PECAM1	TR10018	0.206285	Plate1	Visit 1	Placebo	NEURO	OID21131	P16284	-2.86904
PECAM1	TR10023	0.165398	Plate1	Visit 1	Active	NEURO	OID21131	P16284	-2.86904
PECAM1	TR10034	0.313848	Plate1	Visit 1	Active	NEURO	OID21131	P16284	-2.86904
PECAM1	TR10008	-0.148815	Plate1	Visit 1	Placebo	NEURO	OID21131	P16284	-2.86904
PECAM1	TR10005	0.532291	Plate1	Visit 1		NEURO	OID21131	P16284	-2.86904
PECAM1	TR10026	0.331128	Plate1	Visit 1	Active	NEURO	OID21131	P16284	-2.86904
PECAM1	TR10035	-0.324603	Plate1	Visit 1	Placebo	NEURO	OID21131	P16284	-2.86904
PECAM1	TR10036	0.186873	Plate1	Visit 1	Active	NEURO	OID21131	P16284	-2.86904
PECAM1	TR10033	-0.435613	Plate1	Visit 1	Placebo	NEURO	OID21131	P16284	-2.86904
PECAM1	TR10015	0.393798	Plate1	Visit 1	Active	NEURO	OID21131	P16284	-2.86904
PECAM1	TR10037	-0.509782	Plate1	Visit 1	Active	NEURO	OID21131	P16284	-2.86904
PECAM1	TR10032	-0.312857	Plate2	Visit 1	Active	NEURO	OID21131	P16284	-2.84134
PECAM1	TR10001	0.0868184	Plate2	Visit 1	Placebo	NEURO	OID21131	P16284	-2.84134
PECAM1	TR10021	-0.352667	Plate2	Visit 1	Placebo	NEURO	OID21131	P16284	-2.84134
PECAM1	TR10004	-0.222876	Plate2	Visit 1		NEURO	OID21131	P16284	-2.84134
PECAM1	TR10002	-0.311277	Plate2	Visit 1	Active	NEURO	OID21131	P16284	-2.84134
PECAM1	TR10006	0.256139	Plate2	Visit 1	Active	NEURO	OID21131	P16284	-2.84134
PECAM1	TR10030	-0.301052	Plate2	Visit 1	Placebo	NEURO	OID21131	P16284	-2.84134
PECAM1	TR10020	0.172287	Plate2	Visit 1		NEURO	OID21131	P16284	-2.84134
PECAM1	TR10016	0.25559	Plate4	Visit 1		NEURO	OID21131	P16284	-2.37445
PECAM1	TR10011	-0.137736	Plate4	Visit 1	Active	NEURO	OID21131	P16284	-2.37445
PECAM1	TR10031	-0.368967	Plate4	Visit 1		NEURO	OID21131	P16284	-2.37445
PECAM1	TR10013	-0.433	Plate4	Visit 1	Active	NEURO	OID21131	P16284	-2.37445
PECAM1	TR10015	0.172477	Plate1	Visit 3	Active	NEURO	OID21131	P16284	-2.86904
PECAM1	TR10011	-0.177405	Plate1	Visit 3	Active	NEURO	OID21131	P16284	-2.86904
PECAM1	TR10008	0.349278	Plate1	Visit 3	Placebo	NEURO	OID21131	P16284	-2.86904
PECAM1	TR10014	-0.812515	Plate1	Visit 3	Placebo	NEURO	OID21131	P16284	-2.86904
PECAM1	TR10026	-0.0642967	Plate1	Visit 3	Active	NEURO	OID21131	P16284	-2.86904
PECAM1	TR10013	0.0259861	Plate1	Visit 3	Active	NEURO	OID21131	P16284	-2.86904
PECAM1	TR10006	0.0816789	Plate2	Visit 3	Active	NEURO	OID21131	P16284	-2.84134
PECAM1	TR10001	-0.0454719	Plate2	Visit 3	Placebo	NEURO	OID21131	P16284	-2.84134
PECAM1	TR10027	0.0284941	Plate2	Visit 3	Active	NEURO	OID21131	P16284	-2.84134
PECAM1	TR10018	-0.0153877	Plate4	Visit 3	Placebo	NEURO	OID21131	P16284	-2.37445
PECAM1	TR10002	-0.586057	Plate4	Visit 3	Active	NEURO	OID21131	P16284	-2.37445
PECAM1	TR10023	0.189855	Plate4	Visit 3	Active	NEURO	OID21131	P16284	-2.37445
PECAM1	TR10021	-0.417563	Plate4	Visit 3	Placebo	NEURO	OID21131	P16284	-2.37445
PFDN2	TR10014	0.0156716	Plate1	Visit 1	Placebo	NEURO	OID20892	Q9UHV9	-0.0668829
PFDN2	TR10024	-0.744532	Plate1	Visit 1		NEURO	OID20892	Q9UHV9	-0.0668829
PFDN2	TR10012	0.296908	Plate1	Visit 1		NEURO	OID20892	Q9UHV9	-0.0668829
PFDN2	TR10027	-0.53783	Plate1	Visit 1	Active	NEURO	OID20892	Q9UHV9	-0.0668829
PFDN2	TR10018	0.115839	Plate1	Visit 1	Placebo	NEURO	OID20892	Q9UHV9	-0.0668829
PFDN2	TR10023	-0.897074	Plate1	Visit 1	Active	NEURO	OID20892	Q9UHV9	-0.0668829
PFDN2	TR10034	-0.961123	Plate1	Visit 1	Active	NEURO	OID20892	Q9UHV9	-0.0668829
PFDN2	TR10008	-0.539269	Plate1	Visit 1	Placebo	NEURO	OID20892	Q9UHV9	-0.0668829
PFDN2	TR10005	-0.857959	Plate1	Visit 1		NEURO	OID20892	Q9UHV9	-0.0668829
PFDN2	TR10026	-1.41213	Plate1	Visit 1	Active	NEURO	OID20892	Q9UHV9	-0.0668829
PFDN2	TR10035	-0.505852	Plate1	Visit 1	Placebo	NEURO	OID20892	Q9UHV9	-0.0668829
PFDN2	TR10036	-1.04265	Plate1	Visit 1	Active	NEURO	OID20892	Q9UHV9	-0.0668829
PFDN2	TR10033	-0.966981	Plate1	Visit 1	Placebo	NEURO	OID20892	Q9UHV9	-0.0668829
PFDN2	TR10015	-0.386641	Plate1	Visit 1	Active	NEURO	OID20892	Q9UHV9	-0.0668829
PFDN2	TR10037	-0.761312	Plate1	Visit 1	Active	NEURO	OID20892	Q9UHV9	-0.0668829
PFDN2	TR10032	-0.0659059	Plate2	Visit 1	Active	NEURO	OID20892	Q9UHV9	0.161315
PFDN2	TR10001	-0.114143	Plate2	Visit 1	Placebo	NEURO	OID20892	Q9UHV9	0.161315
PFDN2	TR10021	-0.560784	Plate2	Visit 1	Placebo	NEURO	OID20892	Q9UHV9	0.161315
PFDN2	TR10004	-0.0546843	Plate2	Visit 1		NEURO	OID20892	Q9UHV9	0.161315
PFDN2	TR10002	-0.411193	Plate2	Visit 1	Active	NEURO	OID20892	Q9UHV9	0.161315
PFDN2	TR10006	0.182226	Plate2	Visit 1	Active	NEURO	OID20892	Q9UHV9	0.161315
PFDN2	TR10030	-0.965958	Plate2	Visit 1	Placebo	NEURO	OID20892	Q9UHV9	0.161315
PFDN2	TR10020	0.0719258	Plate2	Visit 1		NEURO	OID20892	Q9UHV9	0.161315
PFDN2	TR10016	-0.28478	Plate4	Visit 1		NEURO	OID20892	Q9UHV9	0.274033
PFDN2	TR10011	-0.615509	Plate4	Visit 1	Active	NEURO	OID20892	Q9UHV9	0.274033
PFDN2	TR10031	-0.0106321	Plate4	Visit 1		NEURO	OID20892	Q9UHV9	0.274033
PFDN2	TR10013	-0.701464	Plate4	Visit 1	Active	NEURO	OID20892	Q9UHV9	0.274033
PFDN2	TR10015	0.0246645	Plate1	Visit 3	Active	NEURO	OID20892	Q9UHV9	-0.0668829
PFDN2	TR10011	-0.999317	Plate1	Visit 3	Active	NEURO	OID20892	Q9UHV9	-0.0668829
PFDN2	TR10008	-0.905165	Plate1	Visit 3	Placebo	NEURO	OID20892	Q9UHV9	-0.0668829
PFDN2	TR10014	0.0756185	Plate1	Visit 3	Placebo	NEURO	OID20892	Q9UHV9	-0.0668829
PFDN2	TR10026	-0.239641	Plate1	Visit 3	Active	NEURO	OID20892	Q9UHV9	-0.0668829
PFDN2	TR10013	-0.0701899	Plate1	Visit 3	Active	NEURO	OID20892	Q9UHV9	-0.0668829
PFDN2	TR10006	-0.363933	Plate2	Visit 3	Active	NEURO	OID20892	Q9UHV9	0.161315
PFDN2	TR10001	0.256179	Plate2	Visit 3	Placebo	NEURO	OID20892	Q9UHV9	0.161315
PFDN2	TR10027	-0.387127	Plate2	Visit 3	Active	NEURO	OID20892	Q9UHV9	0.161315
PFDN2	TR10018	-1.10853	Plate4	Visit 3	Placebo	NEURO	OID20892	Q9UHV9	0.274033
PFDN2	TR10002	-0.638844	Plate4	Visit 3	Active	NEURO	OID20892	Q9UHV9	0.274033
PFDN2	TR10023	-1.02591	Plate4	Visit 3	Active	NEURO	OID20892	Q9UHV9	0.274033
PFDN2	TR10021	-0.652229	Plate4	Visit 3	Placebo	NEURO	OID20892	Q9UHV9	0.274033
PHOSPHO1	TR10014	-0.479867	Plate1	Visit 1	Placebo	NEURO	OID20922	Q8TCT1	-4.67724
PHOSPHO1	TR10024	-0.28721	Plate1	Visit 1		NEURO	OID20922	Q8TCT1	-4.67724
PHOSPHO1	TR10012	-0.0462962	Plate1	Visit 1		NEURO	OID20922	Q8TCT1	-4.67724
PHOSPHO1	TR10027	0.133901	Plate1	Visit 1	Active	NEURO	OID20922	Q8TCT1	-4.67724
PHOSPHO1	TR10018	-0.227728	Plate1	Visit 1	Placebo	NEURO	OID20922	Q8TCT1	-4.67724
PHOSPHO1	TR10023	0.0239728	Plate1	Visit 1	Active	NEURO	OID20922	Q8TCT1	-4.67724
PHOSPHO1	TR10034	-0.695241	Plate1	Visit 1	Active	NEURO	OID20922	Q8TCT1	-4.67724
PHOSPHO1	TR10008	-0.129367	Plate1	Visit 1	Placebo	NEURO	OID20922	Q8TCT1	-4.67724
PHOSPHO1	TR10005	-0.685371	Plate1	Visit 1		NEURO	OID20922	Q8TCT1	-4.67724
PHOSPHO1	TR10026	-0.605898	Plate1	Visit 1	Active	NEURO	OID20922	Q8TCT1	-4.67724
PHOSPHO1	TR10035	-0.56045	Plate1	Visit 1	Placebo	NEURO	OID20922	Q8TCT1	-4.67724
PHOSPHO1	TR10036	-0.210809	Plate1	Visit 1	Active	NEURO	OID20922	Q8TCT1	-4.67724
PHOSPHO1	TR10033	-0.46392	Plate1	Visit 1	Placebo	NEURO	OID20922	Q8TCT1	-4.67724
PHOSPHO1	TR10015	-0.0380995	Plate1	Visit 1	Active	NEURO	OID20922	Q8TCT1	-4.67724
PHOSPHO1	TR10037	-0.113821	Plate1	Visit 1	Active	NEURO	OID20922	Q8TCT1	-4.67724
PHOSPHO1	TR10032	-0.221372	Plate2	Visit 1	Active	NEURO	OID20922	Q8TCT1	-4.47195
PHOSPHO1	TR10001	-0.750145	Plate2	Visit 1	Placebo	NEURO	OID20922	Q8TCT1	-4.47195
PHOSPHO1	TR10021	-0.477631	Plate2	Visit 1	Placebo	NEURO	OID20922	Q8TCT1	-4.47195
PHOSPHO1	TR10004	-0.231457	Plate2	Visit 1		NEURO	OID20922	Q8TCT1	-4.47195
PHOSPHO1	TR10002	-0.203143	Plate2	Visit 1	Active	NEURO	OID20922	Q8TCT1	-4.47195
PHOSPHO1	TR10006	-0.0132669	Plate2	Visit 1	Active	NEURO	OID20922	Q8TCT1	-4.47195
PHOSPHO1	TR10030	-0.276936	Plate2	Visit 1	Placebo	NEURO	OID20922	Q8TCT1	-4.47195
PHOSPHO1	TR10020	0.012731	Plate2	Visit 1		NEURO	OID20922	Q8TCT1	-4.47195
PHOSPHO1	TR10016	0.0653065	Plate4	Visit 1		NEURO	OID20922	Q8TCT1	-3.93655
PHOSPHO1	TR10011	0.143524	Plate4	Visit 1	Active	NEURO	OID20922	Q8TCT1	-3.93655
PHOSPHO1	TR10031	0.0818536	Plate4	Visit 1		NEURO	OID20922	Q8TCT1	-3.93655
PHOSPHO1	TR10013	0.0576634	Plate4	Visit 1	Active	NEURO	OID20922	Q8TCT1	-3.93655
PHOSPHO1	TR10015	0.0245286	Plate1	Visit 3	Active	NEURO	OID20922	Q8TCT1	-4.67724
PHOSPHO1	TR10011	-0.542703	Plate1	Visit 3	Active	NEURO	OID20922	Q8TCT1	-4.67724
PHOSPHO1	TR10008	-0.16789	Plate1	Visit 3	Placebo	NEURO	OID20922	Q8TCT1	-4.67724
PHOSPHO1	TR10014	-0.353354	Plate1	Visit 3	Placebo	NEURO	OID20922	Q8TCT1	-4.67724
PHOSPHO1	TR10026	-0.861922	Plate1	Visit 3	Active	NEURO	OID20922	Q8TCT1	-4.67724
PHOSPHO1	TR10013	-0.438024	Plate1	Visit 3	Active	NEURO	OID20922	Q8TCT1	-4.67724
PHOSPHO1	TR10006	-0.231765	Plate2	Visit 3	Active	NEURO	OID20922	Q8TCT1	-4.47195
PHOSPHO1	TR10001	-0.485182	Plate2	Visit 3	Placebo	NEURO	OID20922	Q8TCT1	-4.47195
PHOSPHO1	TR10027	-0.277676	Plate2	Visit 3	Active	NEURO	OID20922	Q8TCT1	-4.47195
PHOSPHO1	TR10018	0.213291	Plate4	Visit 3	Placebo	NEURO	OID20922	Q8TCT1	-3.93655
PHOSPHO1	TR10002	0.00783982	Plate4	Visit 3	Active	NEURO	OID20922	Q8TCT1	-3.93655
PHOSPHO1	TR10023	0.164571	Plate4	Visit 3	Active	NEURO	OID20922	Q8TCT1	-3.93655
PHOSPHO1	TR10021	-0.0335667	Plate4	Visit 3	Placebo	NEURO	OID20922	Q8TCT1	-3.93655
PIGR	TR10014	0.0663427	Plate1	Visit 1	Placebo	NEURO	OID21102	P01833	-4.83651
PIGR	TR10024	0.481958	Plate1	Visit 1		NEURO	OID21102	P01833	-4.83651
PIGR	TR10012	0.874335	Plate1	Visit 1		NEURO	OID21102	P01833	-4.83651
PIGR	TR10027	0.338721	Plate1	Visit 1	Active	NEURO	OID21102	P01833	-4.83651
PIGR	TR10018	0.897673	Plate1	Visit 1	Placebo	NEURO	OID21102	P01833	-4.83651
PIGR	TR10023	0.883277	Plate1	Visit 1	Active	NEURO	OID21102	P01833	-4.83651
PIGR	TR10034	0.239011	Plate1	Visit 1	Active	NEURO	OID21102	P01833	-4.83651
PIGR	TR10008	0.600639	Plate1	Visit 1	Placebo	NEURO	OID21102	P01833	-4.83651
PIGR	TR10005	0.2501	Plate1	Visit 1		NEURO	OID21102	P01833	-4.83651
PIGR	TR10026	0.273875	Plate1	Visit 1	Active	NEURO	OID21102	P01833	-4.83651
PIGR	TR10035	-0.0832367	Plate1	Visit 1	Placebo	NEURO	OID21102	P01833	-4.83651
PIGR	TR10036	-0.0719746	Plate1	Visit 1	Active	NEURO	OID21102	P01833	-4.83651
PIGR	TR10033	-0.268196	Plate1	Visit 1	Placebo	NEURO	OID21102	P01833	-4.83651
PIGR	TR10015	0.186933	Plate1	Visit 1	Active	NEURO	OID21102	P01833	-4.83651
PIGR	TR10037	-0.418684	Plate1	Visit 1	Active	NEURO	OID21102	P01833	-4.83651
PIGR	TR10032	-0.415911	Plate2	Visit 1	Active	NEURO	OID21102	P01833	-4.95198
PIGR	TR10001	0.400469	Plate2	Visit 1	Placebo	NEURO	OID21102	P01833	-4.95198
PIGR	TR10021	-0.245431	Plate2	Visit 1	Placebo	NEURO	OID21102	P01833	-4.95198
PIGR	TR10004	0.156705	Plate2	Visit 1		NEURO	OID21102	P01833	-4.95198
PIGR	TR10002	-0.158042	Plate2	Visit 1	Active	NEURO	OID21102	P01833	-4.95198
PIGR	TR10006	-0.0615964	Plate2	Visit 1	Active	NEURO	OID21102	P01833	-4.95198
PIGR	TR10030	0.0773174	Plate2	Visit 1	Placebo	NEURO	OID21102	P01833	-4.95198
PIGR	TR10020	0.0890734	Plate2	Visit 1		NEURO	OID21102	P01833	-4.95198
PIGR	TR10016	0.498409	Plate4	Visit 1		NEURO	OID21102	P01833	-3.26499
PIGR	TR10011	0.171514	Plate4	Visit 1	Active	NEURO	OID21102	P01833	-3.26499
PIGR	TR10031	0.320386	Plate4	Visit 1		NEURO	OID21102	P01833	-3.26499
PIGR	TR10013	-0.265625	Plate4	Visit 1	Active	NEURO	OID21102	P01833	-3.26499
PIGR	TR10015	0.191451	Plate1	Visit 3	Active	NEURO	OID21102	P01833	-4.83651
PIGR	TR10011	-0.326131	Plate1	Visit 3	Active	NEURO	OID21102	P01833	-4.83651
PIGR	TR10008	0.616092	Plate1	Visit 3	Placebo	NEURO	OID21102	P01833	-4.83651
PIGR	TR10014	-0.735778	Plate1	Visit 3	Placebo	NEURO	OID21102	P01833	-4.83651
PIGR	TR10026	-0.0274162	Plate1	Visit 3	Active	NEURO	OID21102	P01833	-4.83651
PIGR	TR10013	-0.013867	Plate1	Visit 3	Active	NEURO	OID21102	P01833	-4.83651
PIGR	TR10006	-0.29711	Plate2	Visit 3	Active	NEURO	OID21102	P01833	-4.95198
PIGR	TR10001	0.625749	Plate2	Visit 3	Placebo	NEURO	OID21102	P01833	-4.95198
PIGR	TR10027	-0.0642832	Plate2	Visit 3	Active	NEURO	OID21102	P01833	-4.95198
PIGR	TR10018	0.541572	Plate4	Visit 3	Placebo	NEURO	OID21102	P01833	-3.26499
PIGR	TR10002	-0.702886	Plate4	Visit 3	Active	NEURO	OID21102	P01833	-3.26499
PIGR	TR10023	0.598809	Plate4	Visit 3	Active	NEURO	OID21102	P01833	-3.26499
PIGR	TR10021	-0.0732533	Plate4	Visit 3	Placebo	NEURO	OID21102	P01833	-3.26499
PIK3IP1	TR10014	-0.23737	Plate1	Visit 1	Placebo	NEURO	OID21094	Q96FE7	-5.05912
PIK3IP1	TR10024	0.226088	Plate1	Visit 1		NEURO	OID21094	Q96FE7	-5.05912
PIK3IP1	TR10012	1.66881	Plate1	Visit 1		NEURO	OID21094	Q96FE7	-5.05912
PIK3IP1	TR10027	0.682302	Plate1	Visit 1	Active	NEURO	OID21094	Q96FE7	-5.05912
PIK3IP1	TR10018	0.774871	Plate1	Visit 1	Placebo	NEURO	OID21094	Q96FE7	-5.05912
PIK3IP1	TR10023	0.507294	Plate1	Visit 1	Active	NEURO	OID21094	Q96FE7	-5.05912
PIK3IP1	TR10034	0.64085	Plate1	Visit 1	Active	NEURO	OID21094	Q96FE7	-5.05912
PIK3IP1	TR10008	0.677296	Plate1	Visit 1	Placebo	NEURO	OID21094	Q96FE7	-5.05912
PIK3IP1	TR10005	0.125653	Plate1	Visit 1		NEURO	OID21094	Q96FE7	-5.05912
PIK3IP1	TR10026	0.29661	Plate1	Visit 1	Active	NEURO	OID21094	Q96FE7	-5.05912
PIK3IP1	TR10035	0.453194	Plate1	Visit 1	Placebo	NEURO	OID21094	Q96FE7	-5.05912
PIK3IP1	TR10036	-0.070051	Plate1	Visit 1	Active	NEURO	OID21094	Q96FE7	-5.05912
PIK3IP1	TR10033	-0.320139	Plate1	Visit 1	Placebo	NEURO	OID21094	Q96FE7	-5.05912
PIK3IP1	TR10015	0.755002	Plate1	Visit 1	Active	NEURO	OID21094	Q96FE7	-5.05912
PIK3IP1	TR10037	-0.0333306	Plate1	Visit 1	Active	NEURO	OID21094	Q96FE7	-5.05912
PIK3IP1	TR10032	-0.13583	Plate2	Visit 1	Active	NEURO	OID21094	Q96FE7	-4.97661
PIK3IP1	TR10001	0.0682361	Plate2	Visit 1	Placebo	NEURO	OID21094	Q96FE7	-4.97661
PIK3IP1	TR10021	0.107595	Plate2	Visit 1	Placebo	NEURO	OID21094	Q96FE7	-4.97661
PIK3IP1	TR10004	0.290628	Plate2	Visit 1		NEURO	OID21094	Q96FE7	-4.97661
PIK3IP1	TR10002	0.425441	Plate2	Visit 1	Active	NEURO	OID21094	Q96FE7	-4.97661
PIK3IP1	TR10006	0.766412	Plate2	Visit 1	Active	NEURO	OID21094	Q96FE7	-4.97661
PIK3IP1	TR10030	0.606209	Plate2	Visit 1	Placebo	NEURO	OID21094	Q96FE7	-4.97661
PIK3IP1	TR10020	0.680269	Plate2	Visit 1		NEURO	OID21094	Q96FE7	-4.97661
PIK3IP1	TR10016	0.0655169	Plate4	Visit 1		NEURO	OID21094	Q96FE7	-4.92417
PIK3IP1	TR10011	0.62521	Plate4	Visit 1	Active	NEURO	OID21094	Q96FE7	-4.92417
PIK3IP1	TR10031	-0.0599454	Plate4	Visit 1		NEURO	OID21094	Q96FE7	-4.92417
PIK3IP1	TR10013	-0.142488	Plate4	Visit 1	Active	NEURO	OID21094	Q96FE7	-4.92417
PIK3IP1	TR10015	0.260672	Plate1	Visit 3	Active	NEURO	OID21094	Q96FE7	-5.05912
PIK3IP1	TR10011	0.561393	Plate1	Visit 3	Active	NEURO	OID21094	Q96FE7	-5.05912
PIK3IP1	TR10008	0.557289	Plate1	Visit 3	Placebo	NEURO	OID21094	Q96FE7	-5.05912
PIK3IP1	TR10014	-0.755623	Plate1	Visit 3	Placebo	NEURO	OID21094	Q96FE7	-5.05912
PIK3IP1	TR10026	-0.227017	Plate1	Visit 3	Active	NEURO	OID21094	Q96FE7	-5.05912
PIK3IP1	TR10013	0.413873	Plate1	Visit 3	Active	NEURO	OID21094	Q96FE7	-5.05912
PIK3IP1	TR10006	0.527498	Plate2	Visit 3	Active	NEURO	OID21094	Q96FE7	-4.97661
PIK3IP1	TR10001	0.129243	Plate2	Visit 3	Placebo	NEURO	OID21094	Q96FE7	-4.97661
PIK3IP1	TR10027	0.273859	Plate2	Visit 3	Active	NEURO	OID21094	Q96FE7	-4.97661
PIK3IP1	TR10018	0.410368	Plate4	Visit 3	Placebo	NEURO	OID21094	Q96FE7	-4.92417
PIK3IP1	TR10002	-0.248733	Plate4	Visit 3	Active	NEURO	OID21094	Q96FE7	-4.92417
PIK3IP1	TR10023	0.383665	Plate4	Visit 3	Active	NEURO	OID21094	Q96FE7	-4.92417
PIK3IP1	TR10021	0.116431	Plate4	Visit 3	Placebo	NEURO	OID21094	Q96FE7	-4.92417
PILRA	TR10014	-0.262145	Plate1	Visit 1	Placebo	NEURO	OID21129	Q9UKJ1	-6.50607
PILRA	TR10024	0.717563	Plate1	Visit 1		NEURO	OID21129	Q9UKJ1	-6.50607
PILRA	TR10012	1.58218	Plate1	Visit 1		NEURO	OID21129	Q9UKJ1	-6.50607
PILRA	TR10027	1.11991	Plate1	Visit 1	Active	NEURO	OID21129	Q9UKJ1	-6.50607
PILRA	TR10018	0.25637	Plate1	Visit 1	Placebo	NEURO	OID21129	Q9UKJ1	-6.50607
PILRA	TR10023	0.94406	Plate1	Visit 1	Active	NEURO	OID21129	Q9UKJ1	-6.50607
PILRA	TR10034	0.408318	Plate1	Visit 1	Active	NEURO	OID21129	Q9UKJ1	-6.50607
PILRA	TR10008	0.54508	Plate1	Visit 1	Placebo	NEURO	OID21129	Q9UKJ1	-6.50607
PILRA	TR10005	0.982449	Plate1	Visit 1		NEURO	OID21129	Q9UKJ1	-6.50607
PILRA	TR10026	0.355349	Plate1	Visit 1	Active	NEURO	OID21129	Q9UKJ1	-6.50607
PILRA	TR10035	0.464668	Plate1	Visit 1	Placebo	NEURO	OID21129	Q9UKJ1	-6.50607
PILRA	TR10036	0.59519	Plate1	Visit 1	Active	NEURO	OID21129	Q9UKJ1	-6.50607
PILRA	TR10033	0.200531	Plate1	Visit 1	Placebo	NEURO	OID21129	Q9UKJ1	-6.50607
PILRA	TR10015	-0.124028	Plate1	Visit 1	Active	NEURO	OID21129	Q9UKJ1	-6.50607
PILRA	TR10037	0.348545	Plate1	Visit 1	Active	NEURO	OID21129	Q9UKJ1	-6.50607
PILRA	TR10032	0.0450716	Plate2	Visit 1	Active	NEURO	OID21129	Q9UKJ1	-6.74155
PILRA	TR10001	-0.788566	Plate2	Visit 1	Placebo	NEURO	OID21129	Q9UKJ1	-6.74155
PILRA	TR10021	0.378643	Plate2	Visit 1	Placebo	NEURO	OID21129	Q9UKJ1	-6.74155
PILRA	TR10004	0.0800549	Plate2	Visit 1		NEURO	OID21129	Q9UKJ1	-6.74155
PILRA	TR10002	0.475004	Plate2	Visit 1	Active	NEURO	OID21129	Q9UKJ1	-6.74155
PILRA	TR10006	0.575954	Plate2	Visit 1	Active	NEURO	OID21129	Q9UKJ1	-6.74155
PILRA	TR10030	-0.00527896	Plate2	Visit 1	Placebo	NEURO	OID21129	Q9UKJ1	-6.74155
PILRA	TR10020	1.0836	Plate2	Visit 1		NEURO	OID21129	Q9UKJ1	-6.74155
PILRA	TR10016	-0.75846	Plate4	Visit 1		NEURO	OID21129	Q9UKJ1	-6.3827
PILRA	TR10011	-0.286992	Plate4	Visit 1	Active	NEURO	OID21129	Q9UKJ1	-6.3827
PILRA	TR10031	-0.0727527	Plate4	Visit 1		NEURO	OID21129	Q9UKJ1	-6.3827
PILRA	TR10013	0.0448151	Plate4	Visit 1	Active	NEURO	OID21129	Q9UKJ1	-6.3827
PILRA	TR10015	-0.430645	Plate1	Visit 3	Active	NEURO	OID21129	Q9UKJ1	-6.50607
PILRA	TR10011	0.00496959	Plate1	Visit 3	Active	NEURO	OID21129	Q9UKJ1	-6.50607
PILRA	TR10008	0.698781	Plate1	Visit 3	Placebo	NEURO	OID21129	Q9UKJ1	-6.50607
PILRA	TR10014	-0.784391	Plate1	Visit 3	Placebo	NEURO	OID21129	Q9UKJ1	-6.50607
PILRA	TR10026	-0.0863898	Plate1	Visit 3	Active	NEURO	OID21129	Q9UKJ1	-6.50607
PILRA	TR10013	0.491581	Plate1	Visit 3	Active	NEURO	OID21129	Q9UKJ1	-6.50607
PILRA	TR10006	0.180377	Plate2	Visit 3	Active	NEURO	OID21129	Q9UKJ1	-6.74155
PILRA	TR10001	-0.464421	Plate2	Visit 3	Placebo	NEURO	OID21129	Q9UKJ1	-6.74155
PILRA	TR10027	0.641521	Plate2	Visit 3	Active	NEURO	OID21129	Q9UKJ1	-6.74155
PILRA	TR10018	-0.233136	Plate4	Visit 3	Placebo	NEURO	OID21129	Q9UKJ1	-6.3827
PILRA	TR10002	-0.228826	Plate4	Visit 3	Active	NEURO	OID21129	Q9UKJ1	-6.3827
PILRA	TR10023	0.757209	Plate4	Visit 3	Active	NEURO	OID21129	Q9UKJ1	-6.3827
PILRA	TR10021	0.337127	Plate4	Visit 3	Placebo	NEURO	OID21129	Q9UKJ1	-6.3827
PLA2G10	TR10014	-1.32699	Plate1	Visit 1	Placebo	NEURO	OID21002	O15496	-6.56037
PLA2G10	TR10024	-0.783577	Plate1	Visit 1		NEURO	OID21002	O15496	-6.56037
PLA2G10	TR10012	0.200026	Plate1	Visit 1		NEURO	OID21002	O15496	-6.56037
PLA2G10	TR10027	-0.551716	Plate1	Visit 1	Active	NEURO	OID21002	O15496	-6.56037
PLA2G10	TR10018	0.0188163	Plate1	Visit 1	Placebo	NEURO	OID21002	O15496	-6.56037
PLA2G10	TR10023	-0.83653	Plate1	Visit 1	Active	NEURO	OID21002	O15496	-6.56037
PLA2G10	TR10034	-0.880717	Plate1	Visit 1	Active	NEURO	OID21002	O15496	-6.56037
PLA2G10	TR10008	-0.589371	Plate1	Visit 1	Placebo	NEURO	OID21002	O15496	-6.56037
PLA2G10	TR10005	-0.575831	Plate1	Visit 1		NEURO	OID21002	O15496	-6.56037
PLA2G10	TR10026	-1.03397	Plate1	Visit 1	Active	NEURO	OID21002	O15496	-6.56037
PLA2G10	TR10035	-1.65122	Plate1	Visit 1	Placebo	NEURO	OID21002	O15496	-6.56037
PLA2G10	TR10036	-1.92142	Plate1	Visit 1	Active	NEURO	OID21002	O15496	-6.56037
PLA2G10	TR10033	-1.20158	Plate1	Visit 1	Placebo	NEURO	OID21002	O15496	-6.56037
PLA2G10	TR10015	-0.597186	Plate1	Visit 1	Active	NEURO	OID21002	O15496	-6.56037
PLA2G10	TR10037	-1.81547	Plate1	Visit 1	Active	NEURO	OID21002	O15496	-6.56037
PLA2G10	TR10032	-2.46051	Plate2	Visit 1	Active	NEURO	OID21002	O15496	-5.81579
PLA2G10	TR10001	-0.604643	Plate2	Visit 1	Placebo	NEURO	OID21002	O15496	-5.81579
PLA2G10	TR10021	-1.2898	Plate2	Visit 1	Placebo	NEURO	OID21002	O15496	-5.81579
PLA2G10	TR10004	-2.6878	Plate2	Visit 1		NEURO	OID21002	O15496	-5.81579
PLA2G10	TR10002	-0.9179	Plate2	Visit 1	Active	NEURO	OID21002	O15496	-5.81579
PLA2G10	TR10006	-0.932099	Plate2	Visit 1	Active	NEURO	OID21002	O15496	-5.81579
PLA2G10	TR10030	-1.78568	Plate2	Visit 1	Placebo	NEURO	OID21002	O15496	-5.81579
PLA2G10	TR10020	-1.17577	Plate2	Visit 1		NEURO	OID21002	O15496	-5.81579
PLA2G10	TR10016	-0.36237	Plate4	Visit 1		NEURO	OID21002	O15496	-5.89905
PLA2G10	TR10011	-0.808942	Plate4	Visit 1	Active	NEURO	OID21002	O15496	-5.89905
PLA2G10	TR10031	-0.510464	Plate4	Visit 1		NEURO	OID21002	O15496	-5.89905
PLA2G10	TR10013	-0.874466	Plate4	Visit 1	Active	NEURO	OID21002	O15496	-5.89905
PLA2G10	TR10015	-0.621928	Plate1	Visit 3	Active	NEURO	OID21002	O15496	-6.56037
PLA2G10	TR10011	-1.30246	Plate1	Visit 3	Active	NEURO	OID21002	O15496	-6.56037
PLA2G10	TR10008	-1.50016	Plate1	Visit 3	Placebo	NEURO	OID21002	O15496	-6.56037
PLA2G10	TR10014	-1.52056	Plate1	Visit 3	Placebo	NEURO	OID21002	O15496	-6.56037
PLA2G10	TR10026	-1.61285	Plate1	Visit 3	Active	NEURO	OID21002	O15496	-6.56037
PLA2G10	TR10013	-0.991623	Plate1	Visit 3	Active	NEURO	OID21002	O15496	-6.56037
PLA2G10	TR10006	-0.868664	Plate2	Visit 3	Active	NEURO	OID21002	O15496	-5.81579
PLA2G10	TR10001	-0.596495	Plate2	Visit 3	Placebo	NEURO	OID21002	O15496	-5.81579
PLA2G10	TR10027	-1.40605	Plate2	Visit 3	Active	NEURO	OID21002	O15496	-5.81579
PLA2G10	TR10018	-0.0605702	Plate4	Visit 3	Placebo	NEURO	OID21002	O15496	-5.89905
PLA2G10	TR10002	-0.823076	Plate4	Visit 3	Active	NEURO	OID21002	O15496	-5.89905
PLA2G10	TR10023	-0.861656	Plate4	Visit 3	Active	NEURO	OID21002	O15496	-5.89905
PLA2G10	TR10021	-1.14567	Plate4	Visit 3	Placebo	NEURO	OID21002	O15496	-5.89905
PLA2G7	TR10014	-0.197024	Plate1	Visit 1	Placebo	NEURO	OID21105	Q13093	-5.69876
PLA2G7	TR10024	-0.304574	Plate1	Visit 1		NEURO	OID21105	Q13093	-5.69876
PLA2G7	TR10012	0.0593116	Plate1	Visit 1		NEURO	OID21105	Q13093	-5.69876
PLA2G7	TR10027	0.284078	Plate1	Visit 1	Active	NEURO	OID21105	Q13093	-5.69876
PLA2G7	TR10018	0.508021	Plate1	Visit 1	Placebo	NEURO	OID21105	Q13093	-5.69876
PLA2G7	TR10023	-0.190113	Plate1	Visit 1	Active	NEURO	OID21105	Q13093	-5.69876
PLA2G7	TR10034	0.153826	Plate1	Visit 1	Active	NEURO	OID21105	Q13093	-5.69876
PLA2G7	TR10008	0.00312067	Plate1	Visit 1	Placebo	NEURO	OID21105	Q13093	-5.69876
PLA2G7	TR10005	0.0676458	Plate1	Visit 1		NEURO	OID21105	Q13093	-5.69876
PLA2G7	TR10026	0.288206	Plate1	Visit 1	Active	NEURO	OID21105	Q13093	-5.69876
PLA2G7	TR10035	-0.0139441	Plate1	Visit 1	Placebo	NEURO	OID21105	Q13093	-5.69876
PLA2G7	TR10036	0.110589	Plate1	Visit 1	Active	NEURO	OID21105	Q13093	-5.69876
PLA2G7	TR10033	-0.646601	Plate1	Visit 1	Placebo	NEURO	OID21105	Q13093	-5.69876
PLA2G7	TR10015	-0.532661	Plate1	Visit 1	Active	NEURO	OID21105	Q13093	-5.69876
PLA2G7	TR10037	-0.290852	Plate1	Visit 1	Active	NEURO	OID21105	Q13093	-5.69876
PLA2G7	TR10032	-0.455656	Plate2	Visit 1	Active	NEURO	OID21105	Q13093	-5.8958
PLA2G7	TR10001	0.417982	Plate2	Visit 1	Placebo	NEURO	OID21105	Q13093	-5.8958
PLA2G7	TR10021	-0.0138399	Plate2	Visit 1	Placebo	NEURO	OID21105	Q13093	-5.8958
PLA2G7	TR10004	-0.072747	Plate2	Visit 1		NEURO	OID21105	Q13093	-5.8958
PLA2G7	TR10002	-0.300435	Plate2	Visit 1	Active	NEURO	OID21105	Q13093	-5.8958
PLA2G7	TR10006	0.54995	Plate2	Visit 1	Active	NEURO	OID21105	Q13093	-5.8958
PLA2G7	TR10030	-0.217366	Plate2	Visit 1	Placebo	NEURO	OID21105	Q13093	-5.8958
PLA2G7	TR10020	-0.618141	Plate2	Visit 1		NEURO	OID21105	Q13093	-5.8958
PLA2G7	TR10016	0.0567287	Plate4	Visit 1		NEURO	OID21105	Q13093	-5.65996
PLA2G7	TR10011	0.0407818	Plate4	Visit 1	Active	NEURO	OID21105	Q13093	-5.65996
PLA2G7	TR10031	-0.199976	Plate4	Visit 1		NEURO	OID21105	Q13093	-5.65996
PLA2G7	TR10013	-0.0742939	Plate4	Visit 1	Active	NEURO	OID21105	Q13093	-5.65996
PLA2G7	TR10015	-0.681152	Plate1	Visit 3	Active	NEURO	OID21105	Q13093	-5.69876
PLA2G7	TR10011	0.621937	Plate1	Visit 3	Active	NEURO	OID21105	Q13093	-5.69876
PLA2G7	TR10008	0.462239	Plate1	Visit 3	Placebo	NEURO	OID21105	Q13093	-5.69876
PLA2G7	TR10014	-0.667611	Plate1	Visit 3	Placebo	NEURO	OID21105	Q13093	-5.69876
PLA2G7	TR10026	0.119586	Plate1	Visit 3	Active	NEURO	OID21105	Q13093	-5.69876
PLA2G7	TR10013	0.301958	Plate1	Visit 3	Active	NEURO	OID21105	Q13093	-5.69876
PLA2G7	TR10006	0.436112	Plate2	Visit 3	Active	NEURO	OID21105	Q13093	-5.8958
PLA2G7	TR10001	0.540617	Plate2	Visit 3	Placebo	NEURO	OID21105	Q13093	-5.8958
PLA2G7	TR10027	0.0642529	Plate2	Visit 3	Active	NEURO	OID21105	Q13093	-5.8958
PLA2G7	TR10018	0.0848268	Plate4	Visit 3	Placebo	NEURO	OID21105	Q13093	-5.65996
PLA2G7	TR10002	-0.822859	Plate4	Visit 3	Active	NEURO	OID21105	Q13093	-5.65996
PLA2G7	TR10023	-0.141266	Plate4	Visit 3	Active	NEURO	OID21105	Q13093	-5.65996
PLA2G7	TR10021	-0.368232	Plate4	Visit 3	Placebo	NEURO	OID21105	Q13093	-5.65996
PLAU	TR10014	0.144603	Plate1	Visit 1	Placebo	NEURO	OID21124	P00749	-6.21053
PLAU	TR10024	0.733452	Plate1	Visit 1		NEURO	OID21124	P00749	-6.21053
PLAU	TR10012	0.993963	Plate1	Visit 1		NEURO	OID21124	P00749	-6.21053
PLAU	TR10027	0.730955	Plate1	Visit 1	Active	NEURO	OID21124	P00749	-6.21053
PLAU	TR10018	0.652139	Plate1	Visit 1	Placebo	NEURO	OID21124	P00749	-6.21053
PLAU	TR10023	0.505927	Plate1	Visit 1	Active	NEURO	OID21124	P00749	-6.21053
PLAU	TR10034	0.338924	Plate1	Visit 1	Active	NEURO	OID21124	P00749	-6.21053
PLAU	TR10008	0.152551	Plate1	Visit 1	Placebo	NEURO	OID21124	P00749	-6.21053
PLAU	TR10005	1.00535	Plate1	Visit 1		NEURO	OID21124	P00749	-6.21053
PLAU	TR10026	0.441835	Plate1	Visit 1	Active	NEURO	OID21124	P00749	-6.21053
PLAU	TR10035	0.455291	Plate1	Visit 1	Placebo	NEURO	OID21124	P00749	-6.21053
PLAU	TR10036	0.660272	Plate1	Visit 1	Active	NEURO	OID21124	P00749	-6.21053
PLAU	TR10033	0.0877096	Plate1	Visit 1	Placebo	NEURO	OID21124	P00749	-6.21053
PLAU	TR10015	0.84641	Plate1	Visit 1	Active	NEURO	OID21124	P00749	-6.21053
PLAU	TR10037	0.290052	Plate1	Visit 1	Active	NEURO	OID21124	P00749	-6.21053
PLAU	TR10032	-0.366647	Plate2	Visit 1	Active	NEURO	OID21124	P00749	-5.76118
PLAU	TR10001	-0.0401951	Plate2	Visit 1	Placebo	NEURO	OID21124	P00749	-5.76118
PLAU	TR10021	0.135427	Plate2	Visit 1	Placebo	NEURO	OID21124	P00749	-5.76118
PLAU	TR10004	-0.118255	Plate2	Visit 1		NEURO	OID21124	P00749	-5.76118
PLAU	TR10002	0.468087	Plate2	Visit 1	Active	NEURO	OID21124	P00749	-5.76118
PLAU	TR10006	0.310429	Plate2	Visit 1	Active	NEURO	OID21124	P00749	-5.76118
PLAU	TR10030	-0.581115	Plate2	Visit 1	Placebo	NEURO	OID21124	P00749	-5.76118
PLAU	TR10020	0.182858	Plate2	Visit 1		NEURO	OID21124	P00749	-5.76118
PLAU	TR10016	-0.0369746	Plate4	Visit 1		NEURO	OID21124	P00749	-5.75615
PLAU	TR10011	0.172873	Plate4	Visit 1	Active	NEURO	OID21124	P00749	-5.75615
PLAU	TR10031	-0.0730463	Plate4	Visit 1		NEURO	OID21124	P00749	-5.75615
PLAU	TR10013	0.241539	Plate4	Visit 1	Active	NEURO	OID21124	P00749	-5.75615
PLAU	TR10015	0.60639	Plate1	Visit 3	Active	NEURO	OID21124	P00749	-6.21053
PLAU	TR10011	0.385964	Plate1	Visit 3	Active	NEURO	OID21124	P00749	-6.21053
PLAU	TR10008	0.632692	Plate1	Visit 3	Placebo	NEURO	OID21124	P00749	-6.21053
PLAU	TR10014	0.0350334	Plate1	Visit 3	Placebo	NEURO	OID21124	P00749	-6.21053
PLAU	TR10026	0.288011	Plate1	Visit 3	Active	NEURO	OID21124	P00749	-6.21053
PLAU	TR10013	0.68586	Plate1	Visit 3	Active	NEURO	OID21124	P00749	-6.21053
PLAU	TR10006	0.0843969	Plate2	Visit 3	Active	NEURO	OID21124	P00749	-5.76118
PLAU	TR10001	0.106196	Plate2	Visit 3	Placebo	NEURO	OID21124	P00749	-5.76118
PLAU	TR10027	0.39898	Plate2	Visit 3	Active	NEURO	OID21124	P00749	-5.76118
PLAU	TR10018	0.248621	Plate4	Visit 3	Placebo	NEURO	OID21124	P00749	-5.75615
PLAU	TR10002	0.208667	Plate4	Visit 3	Active	NEURO	OID21124	P00749	-5.75615
PLAU	TR10023	0.620303	Plate4	Visit 3	Active	NEURO	OID21124	P00749	-5.75615
PLAU	TR10021	0.0168182	Plate4	Visit 3	Placebo	NEURO	OID21124	P00749	-5.75615
PLIN1	TR10014	-0.380367	Plate1	Visit 1	Placebo	NEURO	OID20835	O60240	-0.801378
PLIN1	TR10024	0.676721	Plate1	Visit 1		NEURO	OID20835	O60240	-0.801378
PLIN1	TR10012	0.340353	Plate1	Visit 1		NEURO	OID20835	O60240	-0.801378
PLIN1	TR10027	-0.32931	Plate1	Visit 1	Active	NEURO	OID20835	O60240	-0.801378
PLIN1	TR10018	0.234834	Plate1	Visit 1	Placebo	NEURO	OID20835	O60240	-0.801378
PLIN1	TR10023	-0.39062	Plate1	Visit 1	Active	NEURO	OID20835	O60240	-0.801378
PLIN1	TR10034	-0.0299394	Plate1	Visit 1	Active	NEURO	OID20835	O60240	-0.801378
PLIN1	TR10008	-0.0784017	Plate1	Visit 1	Placebo	NEURO	OID20835	O60240	-0.801378
PLIN1	TR10005	-0.184172	Plate1	Visit 1		NEURO	OID20835	O60240	-0.801378
PLIN1	TR10026	0.308652	Plate1	Visit 1	Active	NEURO	OID20835	O60240	-0.801378
PLIN1	TR10035	-0.0665852	Plate1	Visit 1	Placebo	NEURO	OID20835	O60240	-0.801378
PLIN1	TR10036	0.71558	Plate1	Visit 1	Active	NEURO	OID20835	O60240	-0.801378
PLIN1	TR10033	-0.291181	Plate1	Visit 1	Placebo	NEURO	OID20835	O60240	-0.801378
PLIN1	TR10015	0.753163	Plate1	Visit 1	Active	NEURO	OID20835	O60240	-0.801378
PLIN1	TR10037	0.538679	Plate1	Visit 1	Active	NEURO	OID20835	O60240	-0.801378
PLIN1	TR10032	-0.423883	Plate2	Visit 1	Active	NEURO	OID20835	O60240	-1.17505
PLIN1	TR10001	-0.208151	Plate2	Visit 1	Placebo	NEURO	OID20835	O60240	-1.17505
PLIN1	TR10021	0.123459	Plate2	Visit 1	Placebo	NEURO	OID20835	O60240	-1.17505
PLIN1	TR10004	0.324703	Plate2	Visit 1		NEURO	OID20835	O60240	-1.17505
PLIN1	TR10002	-0.0215116	Plate2	Visit 1	Active	NEURO	OID20835	O60240	-1.17505
PLIN1	TR10006	0.67049	Plate2	Visit 1	Active	NEURO	OID20835	O60240	-1.17505
PLIN1	TR10030	0.287806	Plate2	Visit 1	Placebo	NEURO	OID20835	O60240	-1.17505
PLIN1	TR10020	2.26662	Plate2	Visit 1		NEURO	OID20835	O60240	-1.17505
PLIN1	TR10016	0.0444067	Plate4	Visit 1		NEURO	OID20835	O60240	-0.945992
PLIN1	TR10011	-0.219149	Plate4	Visit 1	Active	NEURO	OID20835	O60240	-0.945992
PLIN1	TR10031	0.350459	Plate4	Visit 1		NEURO	OID20835	O60240	-0.945992
PLIN1	TR10013	0.601134	Plate4	Visit 1	Active	NEURO	OID20835	O60240	-0.945992
PLIN1	TR10015	0.0258336	Plate1	Visit 3	Active	NEURO	OID20835	O60240	-0.801378
PLIN1	TR10011	-0.494636	Plate1	Visit 3	Active	NEURO	OID20835	O60240	-0.801378
PLIN1	TR10008	0.122597	Plate1	Visit 3	Placebo	NEURO	OID20835	O60240	-0.801378
PLIN1	TR10014	-0.240073	Plate1	Visit 3	Placebo	NEURO	OID20835	O60240	-0.801378
PLIN1	TR10026	-0.223014	Plate1	Visit 3	Active	NEURO	OID20835	O60240	-0.801378
PLIN1	TR10013	0.0747276	Plate1	Visit 3	Active	NEURO	OID20835	O60240	-0.801378
PLIN1	TR10006	0.573674	Plate2	Visit 3	Active	NEURO	OID20835	O60240	-1.17505
PLIN1	TR10001	0.17461	Plate2	Visit 3	Placebo	NEURO	OID20835	O60240	-1.17505
PLIN1	TR10027	-0.57894	Plate2	Visit 3	Active	NEURO	OID20835	O60240	-1.17505
PLIN1	TR10018	0.404119	Plate4	Visit 3	Placebo	NEURO	OID20835	O60240	-0.945992
PLIN1	TR10002	-0.445451	Plate4	Visit 3	Active	NEURO	OID20835	O60240	-0.945992
PLIN1	TR10023	-0.270346	Plate4	Visit 3	Active	NEURO	OID20835	O60240	-0.945992
PLIN1	TR10021	0.0723596	Plate4	Visit 3	Placebo	NEURO	OID20835	O60240	-0.945992
PMVK	TR10014	-1.17029	Plate1	Visit 1	Placebo	NEURO	OID20850	Q15126	-1.10447
PMVK	TR10024	-0.51463	Plate1	Visit 1		NEURO	OID20850	Q15126	-1.10447
PMVK	TR10012	-0.351646	Plate1	Visit 1		NEURO	OID20850	Q15126	-1.10447
PMVK	TR10027	-0.507961	Plate1	Visit 1	Active	NEURO	OID20850	Q15126	-1.10447
PMVK	TR10018	-0.91129	Plate1	Visit 1	Placebo	NEURO	OID20850	Q15126	-1.10447
PMVK	TR10023	-0.135573	Plate1	Visit 1	Active	NEURO	OID20850	Q15126	-1.10447
PMVK	TR10034	0.27056	Plate1	Visit 1	Active	NEURO	OID20850	Q15126	-1.10447
PMVK	TR10008	0.0472206	Plate1	Visit 1	Placebo	NEURO	OID20850	Q15126	-1.10447
PMVK	TR10005	-0.529145	Plate1	Visit 1		NEURO	OID20850	Q15126	-1.10447
PMVK	TR10026	1.08159	Plate1	Visit 1	Active	NEURO	OID20850	Q15126	-1.10447
PMVK	TR10035	-0.959176	Plate1	Visit 1	Placebo	NEURO	OID20850	Q15126	-1.10447
PMVK	TR10036	-0.554592	Plate1	Visit 1	Active	NEURO	OID20850	Q15126	-1.10447
PMVK	TR10033	1.0755	Plate1	Visit 1	Placebo	NEURO	OID20850	Q15126	-1.10447
PMVK	TR10015	-0.885441	Plate1	Visit 1	Active	NEURO	OID20850	Q15126	-1.10447
PMVK	TR10037	-0.616589	Plate1	Visit 1	Active	NEURO	OID20850	Q15126	-1.10447
PMVK	TR10032	-1.38437	Plate2	Visit 1	Active	NEURO	OID20850	Q15126	-1.23395
PMVK	TR10001	0.541756	Plate2	Visit 1	Placebo	NEURO	OID20850	Q15126	-1.23395
PMVK	TR10021	-1.21792	Plate2	Visit 1	Placebo	NEURO	OID20850	Q15126	-1.23395
PMVK	TR10004	-1.22287	Plate2	Visit 1		NEURO	OID20850	Q15126	-1.23395
PMVK	TR10002	-1.11652	Plate2	Visit 1	Active	NEURO	OID20850	Q15126	-1.23395
PMVK	TR10006	-1.27032	Plate2	Visit 1	Active	NEURO	OID20850	Q15126	-1.23395
PMVK	TR10030	-0.886394	Plate2	Visit 1	Placebo	NEURO	OID20850	Q15126	-1.23395
PMVK	TR10020	-1.41856	Plate2	Visit 1		NEURO	OID20850	Q15126	-1.23395
PMVK	TR10016	-0.742456	Plate4	Visit 1		NEURO	OID20850	Q15126	-1.46483
PMVK	TR10011	-0.770196	Plate4	Visit 1	Active	NEURO	OID20850	Q15126	-1.46483
PMVK	TR10031	0.343274	Plate4	Visit 1		NEURO	OID20850	Q15126	-1.46483
PMVK	TR10013	-0.517248	Plate4	Visit 1	Active	NEURO	OID20850	Q15126	-1.46483
PMVK	TR10015	-0.153728	Plate1	Visit 3	Active	NEURO	OID20850	Q15126	-1.10447
PMVK	TR10011	-0.385685	Plate1	Visit 3	Active	NEURO	OID20850	Q15126	-1.10447
PMVK	TR10008	-0.576096	Plate1	Visit 3	Placebo	NEURO	OID20850	Q15126	-1.10447
PMVK	TR10014	-0.59234	Plate1	Visit 3	Placebo	NEURO	OID20850	Q15126	-1.10447
PMVK	TR10026	-0.55242	Plate1	Visit 3	Active	NEURO	OID20850	Q15126	-1.10447
PMVK	TR10013	-0.700465	Plate1	Visit 3	Active	NEURO	OID20850	Q15126	-1.10447
PMVK	TR10006	-0.836305	Plate2	Visit 3	Active	NEURO	OID20850	Q15126	-1.23395
PMVK	TR10001	-0.248769	Plate2	Visit 3	Placebo	NEURO	OID20850	Q15126	-1.23395
PMVK	TR10027	-0.389944	Plate2	Visit 3	Active	NEURO	OID20850	Q15126	-1.23395
PMVK	TR10018	-1.06201	Plate4	Visit 3	Placebo	NEURO	OID20850	Q15126	-1.46483
PMVK	TR10002	-0.982537	Plate4	Visit 3	Active	NEURO	OID20850	Q15126	-1.46483
PMVK	TR10023	-0.644037	Plate4	Visit 3	Active	NEURO	OID20850	Q15126	-1.46483
PMVK	TR10021	-0.0730486	Plate4	Visit 3	Placebo	NEURO	OID20850	Q15126	-1.46483
PPCDC	TR10014	0.246184	Plate1	Visit 1	Placebo	NEURO	OID21027	Q96CD2	-5.06285
PPCDC	TR10024	0.453634	Plate1	Visit 1		NEURO	OID21027	Q96CD2	-5.06285
PPCDC	TR10012	0.642321	Plate1	Visit 1		NEURO	OID21027	Q96CD2	-5.06285
PPCDC	TR10027	0.515855	Plate1	Visit 1	Active	NEURO	OID21027	Q96CD2	-5.06285
PPCDC	TR10018	0.53361	Plate1	Visit 1	Placebo	NEURO	OID21027	Q96CD2	-5.06285
PPCDC	TR10023	1.12466	Plate1	Visit 1	Active	NEURO	OID21027	Q96CD2	-5.06285
PPCDC	TR10034	0.752873	Plate1	Visit 1	Active	NEURO	OID21027	Q96CD2	-5.06285
PPCDC	TR10008	0.3303	Plate1	Visit 1	Placebo	NEURO	OID21027	Q96CD2	-5.06285
PPCDC	TR10005	1.387	Plate1	Visit 1		NEURO	OID21027	Q96CD2	-5.06285
PPCDC	TR10026	0.657767	Plate1	Visit 1	Active	NEURO	OID21027	Q96CD2	-5.06285
PPCDC	TR10035	0.280677	Plate1	Visit 1	Placebo	NEURO	OID21027	Q96CD2	-5.06285
PPCDC	TR10036	0.951195	Plate1	Visit 1	Active	NEURO	OID21027	Q96CD2	-5.06285
PPCDC	TR10033	0.575553	Plate1	Visit 1	Placebo	NEURO	OID21027	Q96CD2	-5.06285
PPCDC	TR10015	0.364678	Plate1	Visit 1	Active	NEURO	OID21027	Q96CD2	-5.06285
PPCDC	TR10037	0.56822	Plate1	Visit 1	Active	NEURO	OID21027	Q96CD2	-5.06285
PPCDC	TR10032	0.532406	Plate2	Visit 1	Active	NEURO	OID21027	Q96CD2	-4.75087
PPCDC	TR10001	1.60392	Plate2	Visit 1	Placebo	NEURO	OID21027	Q96CD2	-4.75087
PPCDC	TR10021	0.713773	Plate2	Visit 1	Placebo	NEURO	OID21027	Q96CD2	-4.75087
PPCDC	TR10004	0.316558	Plate2	Visit 1		NEURO	OID21027	Q96CD2	-4.75087
PPCDC	TR10002	0.131978	Plate2	Visit 1	Active	NEURO	OID21027	Q96CD2	-4.75087
PPCDC	TR10006	0.385889	Plate2	Visit 1	Active	NEURO	OID21027	Q96CD2	-4.75087
PPCDC	TR10030	0.965243	Plate2	Visit 1	Placebo	NEURO	OID21027	Q96CD2	-4.75087
PPCDC	TR10020	0.493625	Plate2	Visit 1		NEURO	OID21027	Q96CD2	-4.75087
PPCDC	TR10016	-0.0797745	Plate4	Visit 1		NEURO	OID21027	Q96CD2	-4.87929
PPCDC	TR10011	0.425698	Plate4	Visit 1	Active	NEURO	OID21027	Q96CD2	-4.87929
PPCDC	TR10031	0.220735	Plate4	Visit 1		NEURO	OID21027	Q96CD2	-4.87929
PPCDC	TR10013	1.08894	Plate4	Visit 1	Active	NEURO	OID21027	Q96CD2	-4.87929
PPCDC	TR10015	1.1342	Plate1	Visit 3	Active	NEURO	OID21027	Q96CD2	-5.06285
PPCDC	TR10011	-0.0859174	Plate1	Visit 3	Active	NEURO	OID21027	Q96CD2	-5.06285
PPCDC	TR10008	0.55035	Plate1	Visit 3	Placebo	NEURO	OID21027	Q96CD2	-5.06285
PPCDC	TR10014	-0.127043	Plate1	Visit 3	Placebo	NEURO	OID21027	Q96CD2	-5.06285
PPCDC	TR10026	0.364362	Plate1	Visit 3	Active	NEURO	OID21027	Q96CD2	-5.06285
PPCDC	TR10013	0.869961	Plate1	Visit 3	Active	NEURO	OID21027	Q96CD2	-5.06285
PPCDC	TR10006	0.579235	Plate2	Visit 3	Active	NEURO	OID21027	Q96CD2	-4.75087
PPCDC	TR10001	1.39951	Plate2	Visit 3	Placebo	NEURO	OID21027	Q96CD2	-4.75087
PPCDC	TR10027	0.439368	Plate2	Visit 3	Active	NEURO	OID21027	Q96CD2	-4.75087
PPCDC	TR10018	0.497346	Plate4	Visit 3	Placebo	NEURO	OID21027	Q96CD2	-4.87929
PPCDC	TR10002	0.0579545	Plate4	Visit 3	Active	NEURO	OID21027	Q96CD2	-4.87929
PPCDC	TR10023	1.26832	Plate4	Visit 3	Active	NEURO	OID21027	Q96CD2	-4.87929
PPCDC	TR10021	0.658732	Plate4	Visit 3	Placebo	NEURO	OID21027	Q96CD2	-4.87929
PPP3R1	TR10014	-0.332491	Plate1	Visit 1	Placebo	NEURO	OID20902	P63098	-3.33274
PPP3R1	TR10024	-0.0609467	Plate1	Visit 1		NEURO	OID20902	P63098	-3.33274
PPP3R1	TR10012	0.270134	Plate1	Visit 1		NEURO	OID20902	P63098	-3.33274
PPP3R1	TR10027	0.424396	Plate1	Visit 1	Active	NEURO	OID20902	P63098	-3.33274
PPP3R1	TR10018	-0.314297	Plate1	Visit 1	Placebo	NEURO	OID20902	P63098	-3.33274
PPP3R1	TR10023	0.0450763	Plate1	Visit 1	Active	NEURO	OID20902	P63098	-3.33274
PPP3R1	TR10034	-0.262146	Plate1	Visit 1	Active	NEURO	OID20902	P63098	-3.33274
PPP3R1	TR10008	-0.317991	Plate1	Visit 1	Placebo	NEURO	OID20902	P63098	-3.33274
PPP3R1	TR10005	0.0911623	Plate1	Visit 1		NEURO	OID20902	P63098	-3.33274
PPP3R1	TR10026	-0.0616336	Plate1	Visit 1	Active	NEURO	OID20902	P63098	-3.33274
PPP3R1	TR10035	-0.948873	Plate1	Visit 1	Placebo	NEURO	OID20902	P63098	-3.33274
PPP3R1	TR10036	0.33545	Plate1	Visit 1	Active	NEURO	OID20902	P63098	-3.33274
PPP3R1	TR10033	-0.227507	Plate1	Visit 1	Placebo	NEURO	OID20902	P63098	-3.33274
PPP3R1	TR10015	-0.507114	Plate1	Visit 1	Active	NEURO	OID20902	P63098	-3.33274
PPP3R1	TR10037	-0.557794	Plate1	Visit 1	Active	NEURO	OID20902	P63098	-3.33274
PPP3R1	TR10032	-0.479478	Plate2	Visit 1	Active	NEURO	OID20902	P63098	-2.75304
PPP3R1	TR10001	-0.069828	Plate2	Visit 1	Placebo	NEURO	OID20902	P63098	-2.75304
PPP3R1	TR10021	-0.511159	Plate2	Visit 1	Placebo	NEURO	OID20902	P63098	-2.75304
PPP3R1	TR10004	-0.0825356	Plate2	Visit 1		NEURO	OID20902	P63098	-2.75304
PPP3R1	TR10002	-0.0317634	Plate2	Visit 1	Active	NEURO	OID20902	P63098	-2.75304
PPP3R1	TR10006	-0.0656282	Plate2	Visit 1	Active	NEURO	OID20902	P63098	-2.75304
PPP3R1	TR10030	-0.593613	Plate2	Visit 1	Placebo	NEURO	OID20902	P63098	-2.75304
PPP3R1	TR10020	0.114741	Plate2	Visit 1		NEURO	OID20902	P63098	-2.75304
PPP3R1	TR10016	-0.172669	Plate4	Visit 1		NEURO	OID20902	P63098	-2.96365
PPP3R1	TR10011	-0.313832	Plate4	Visit 1	Active	NEURO	OID20902	P63098	-2.96365
PPP3R1	TR10031	-0.249628	Plate4	Visit 1		NEURO	OID20902	P63098	-2.96365
PPP3R1	TR10013	0.130938	Plate4	Visit 1	Active	NEURO	OID20902	P63098	-2.96365
PPP3R1	TR10015	-0.876488	Plate1	Visit 3	Active	NEURO	OID20902	P63098	-3.33274
PPP3R1	TR10011	-0.812997	Plate1	Visit 3	Active	NEURO	OID20902	P63098	-3.33274
PPP3R1	TR10008	-0.0584399	Plate1	Visit 3	Placebo	NEURO	OID20902	P63098	-3.33274
PPP3R1	TR10014	-0.227381	Plate1	Visit 3	Placebo	NEURO	OID20902	P63098	-3.33274
PPP3R1	TR10026	-0.488918	Plate1	Visit 3	Active	NEURO	OID20902	P63098	-3.33274
PPP3R1	TR10013	-0.308141	Plate1	Visit 3	Active	NEURO	OID20902	P63098	-3.33274
PPP3R1	TR10006	-0.517033	Plate2	Visit 3	Active	NEURO	OID20902	P63098	-2.75304
PPP3R1	TR10001	0.186151	Plate2	Visit 3	Placebo	NEURO	OID20902	P63098	-2.75304
PPP3R1	TR10027	-0.013761	Plate2	Visit 3	Active	NEURO	OID20902	P63098	-2.75304
PPP3R1	TR10018	-0.0888506	Plate4	Visit 3	Placebo	NEURO	OID20902	P63098	-2.96365
PPP3R1	TR10002	0.142261	Plate4	Visit 3	Active	NEURO	OID20902	P63098	-2.96365
PPP3R1	TR10023	0.178691	Plate4	Visit 3	Active	NEURO	OID20902	P63098	-2.96365
PPP3R1	TR10021	-0.486669	Plate4	Visit 3	Placebo	NEURO	OID20902	P63098	-2.96365
PRDX1	TR10014	-0.433222	Plate1	Visit 1	Placebo	NEURO	OID20962	Q06830	-1.62662
PRDX1	TR10024	-0.028994	Plate1	Visit 1		NEURO	OID20962	Q06830	-1.62662
PRDX1	TR10012	0.0866505	Plate1	Visit 1		NEURO	OID20962	Q06830	-1.62662
PRDX1	TR10027	-0.128627	Plate1	Visit 1	Active	NEURO	OID20962	Q06830	-1.62662
PRDX1	TR10018	-0.591764	Plate1	Visit 1	Placebo	NEURO	OID20962	Q06830	-1.62662
PRDX1	TR10023	-0.270831	Plate1	Visit 1	Active	NEURO	OID20962	Q06830	-1.62662
PRDX1	TR10034	-0.237067	Plate1	Visit 1	Active	NEURO	OID20962	Q06830	-1.62662
PRDX1	TR10008	-0.258234	Plate1	Visit 1	Placebo	NEURO	OID20962	Q06830	-1.62662
PRDX1	TR10005	-0.301719	Plate1	Visit 1		NEURO	OID20962	Q06830	-1.62662
PRDX1	TR10026	-0.337842	Plate1	Visit 1	Active	NEURO	OID20962	Q06830	-1.62662
PRDX1	TR10035	-0.628768	Plate1	Visit 1	Placebo	NEURO	OID20962	Q06830	-1.62662
PRDX1	TR10036	-0.295542	Plate1	Visit 1	Active	NEURO	OID20962	Q06830	-1.62662
PRDX1	TR10033	-0.138869	Plate1	Visit 1	Placebo	NEURO	OID20962	Q06830	-1.62662
PRDX1	TR10015	0.442533	Plate1	Visit 1	Active	NEURO	OID20962	Q06830	-1.62662
PRDX1	TR10037	-0.412218	Plate1	Visit 1	Active	NEURO	OID20962	Q06830	-1.62662
PRDX1	TR10032	-0.0660658	Plate2	Visit 1	Active	NEURO	OID20962	Q06830	-1.09525
PRDX1	TR10001	-0.068891	Plate2	Visit 1	Placebo	NEURO	OID20962	Q06830	-1.09525
PRDX1	TR10021	-0.238432	Plate2	Visit 1	Placebo	NEURO	OID20962	Q06830	-1.09525
PRDX1	TR10004	-0.187322	Plate2	Visit 1		NEURO	OID20962	Q06830	-1.09525
PRDX1	TR10002	-0.631016	Plate2	Visit 1	Active	NEURO	OID20962	Q06830	-1.09525
PRDX1	TR10006	-0.0858864	Plate2	Visit 1	Active	NEURO	OID20962	Q06830	-1.09525
PRDX1	TR10030	-0.317132	Plate2	Visit 1	Placebo	NEURO	OID20962	Q06830	-1.09525
PRDX1	TR10020	-0.249031	Plate2	Visit 1		NEURO	OID20962	Q06830	-1.09525
PRDX1	TR10016	-0.113776	Plate4	Visit 1		NEURO	OID20962	Q06830	-2.00298
PRDX1	TR10011	0.639896	Plate4	Visit 1	Active	NEURO	OID20962	Q06830	-2.00298
PRDX1	TR10031	-0.049264	Plate4	Visit 1		NEURO	OID20962	Q06830	-2.00298
PRDX1	TR10013	-0.125964	Plate4	Visit 1	Active	NEURO	OID20962	Q06830	-2.00298
PRDX1	TR10015	0.0687662	Plate1	Visit 3	Active	NEURO	OID20962	Q06830	-1.62662
PRDX1	TR10011	-0.260275	Plate1	Visit 3	Active	NEURO	OID20962	Q06830	-1.62662
PRDX1	TR10008	-0.593883	Plate1	Visit 3	Placebo	NEURO	OID20962	Q06830	-1.62662
PRDX1	TR10014	-0.487139	Plate1	Visit 3	Placebo	NEURO	OID20962	Q06830	-1.62662
PRDX1	TR10026	-0.755039	Plate1	Visit 3	Active	NEURO	OID20962	Q06830	-1.62662
PRDX1	TR10013	-0.59215	Plate1	Visit 3	Active	NEURO	OID20962	Q06830	-1.62662
PRDX1	TR10006	0.198132	Plate2	Visit 3	Active	NEURO	OID20962	Q06830	-1.09525
PRDX1	TR10001	-0.0187665	Plate2	Visit 3	Placebo	NEURO	OID20962	Q06830	-1.09525
PRDX1	TR10027	-0.104621	Plate2	Visit 3	Active	NEURO	OID20962	Q06830	-1.09525
PRDX1	TR10018	-0.0186165	Plate4	Visit 3	Placebo	NEURO	OID20962	Q06830	-2.00298
PRDX1	TR10002	-0.59153	Plate4	Visit 3	Active	NEURO	OID20962	Q06830	-2.00298
PRDX1	TR10023	-0.176027	Plate4	Visit 3	Active	NEURO	OID20962	Q06830	-2.00298
PRDX1	TR10021	-0.60746	Plate4	Visit 3	Placebo	NEURO	OID20962	Q06830	-2.00298
PRL	TR10014	0.969145	Plate1	Visit 1	Placebo	NEURO	OID21033	P01236	-5.13966
PRL	TR10024	-0.756974	Plate1	Visit 1		NEURO	OID21033	P01236	-5.13966
PRL	TR10012	2.87627	Plate1	Visit 1		NEURO	OID21033	P01236	-5.13966
PRL	TR10027	1.29141	Plate1	Visit 1	Active	NEURO	OID21033	P01236	-5.13966
PRL	TR10018	0.341233	Plate1	Visit 1	Placebo	NEURO	OID21033	P01236	-5.13966
PRL	TR10023	1.7388	Plate1	Visit 1	Active	NEURO	OID21033	P01236	-5.13966
PRL	TR10034	0.660262	Plate1	Visit 1	Active	NEURO	OID21033	P01236	-5.13966
PRL	TR10008	-0.378143	Plate1	Visit 1	Placebo	NEURO	OID21033	P01236	-5.13966
PRL	TR10005	0.400906	Plate1	Visit 1		NEURO	OID21033	P01236	-5.13966
PRL	TR10026	-0.450558	Plate1	Visit 1	Active	NEURO	OID21033	P01236	-5.13966
PRL	TR10035	0.0626988	Plate1	Visit 1	Placebo	NEURO	OID21033	P01236	-5.13966
PRL	TR10036	-0.0842512	Plate1	Visit 1	Active	NEURO	OID21033	P01236	-5.13966
PRL	TR10033	-0.150549	Plate1	Visit 1	Placebo	NEURO	OID21033	P01236	-5.13966
PRL	TR10015	1.53373	Plate1	Visit 1	Active	NEURO	OID21033	P01236	-5.13966
PRL	TR10037	-0.40699	Plate1	Visit 1	Active	NEURO	OID21033	P01236	-5.13966
PRL	TR10032	-0.516348	Plate2	Visit 1	Active	NEURO	OID21033	P01236	-5.83802
PRL	TR10001	0.0377004	Plate2	Visit 1	Placebo	NEURO	OID21033	P01236	-5.83802
PRL	TR10021	0.813506	Plate2	Visit 1	Placebo	NEURO	OID21033	P01236	-5.83802
PRL	TR10004	2.26972	Plate2	Visit 1		NEURO	OID21033	P01236	-5.83802
PRL	TR10002	-4.44014	Plate2	Visit 1	Active	NEURO	OID21033	P01236	-5.83802
PRL	TR10006	-0.794936	Plate2	Visit 1	Active	NEURO	OID21033	P01236	-5.83802
PRL	TR10030	0.923441	Plate2	Visit 1	Placebo	NEURO	OID21033	P01236	-5.83802
PRL	TR10020	0.706447	Plate2	Visit 1		NEURO	OID21033	P01236	-5.83802
PRL	TR10016	2.31612	Plate4	Visit 1		NEURO	OID21033	P01236	-5.42043
PRL	TR10011	3.69206	Plate4	Visit 1	Active	NEURO	OID21033	P01236	-5.42043
PRL	TR10031	0.508728	Plate4	Visit 1		NEURO	OID21033	P01236	-5.42043
PRL	TR10013	-0.469159	Plate4	Visit 1	Active	NEURO	OID21033	P01236	-5.42043
PRL	TR10015	1.23551	Plate1	Visit 3	Active	NEURO	OID21033	P01236	-5.13966
PRL	TR10011	3.9717	Plate1	Visit 3	Active	NEURO	OID21033	P01236	-5.13966
PRL	TR10008	0.1999	Plate1	Visit 3	Placebo	NEURO	OID21033	P01236	-5.13966
PRL	TR10014	0.509662	Plate1	Visit 3	Placebo	NEURO	OID21033	P01236	-5.13966
PRL	TR10026	-0.673634	Plate1	Visit 3	Active	NEURO	OID21033	P01236	-5.13966
PRL	TR10013	0.188777	Plate1	Visit 3	Active	NEURO	OID21033	P01236	-5.13966
PRL	TR10006	-0.939284	Plate2	Visit 3	Active	NEURO	OID21033	P01236	-5.83802
PRL	TR10001	0.0318456	Plate2	Visit 3	Placebo	NEURO	OID21033	P01236	-5.83802
PRL	TR10027	0.356307	Plate2	Visit 3	Active	NEURO	OID21033	P01236	-5.83802
PRL	TR10018	-0.0763175	Plate4	Visit 3	Placebo	NEURO	OID21033	P01236	-5.42043
PRL	TR10002	-4.55336	Plate4	Visit 3	Active	NEURO	OID21033	P01236	-5.42043
PRL	TR10023	1.77117	Plate4	Visit 3	Active	NEURO	OID21033	P01236	-5.42043
PRL	TR10021	0.23303	Plate4	Visit 3	Placebo	NEURO	OID21033	P01236	-5.42043
PRTFDC1	TR10014	-1.04738	Plate1	Visit 1	Placebo	NEURO	OID20867	Q9NRG1	0.6302
PRTFDC1	TR10024	0.184232	Plate1	Visit 1		NEURO	OID20867	Q9NRG1	0.6302
PRTFDC1	TR10012	-1.10066	Plate1	Visit 1		NEURO	OID20867	Q9NRG1	0.6302
PRTFDC1	TR10027	-0.0363072	Plate1	Visit 1	Active	NEURO	OID20867	Q9NRG1	0.6302
PRTFDC1	TR10018	-0.457056	Plate1	Visit 1	Placebo	NEURO	OID20867	Q9NRG1	0.6302
PRTFDC1	TR10023	-1.65835	Plate1	Visit 1	Active	NEURO	OID20867	Q9NRG1	0.6302
PRTFDC1	TR10034	0.123627	Plate1	Visit 1	Active	NEURO	OID20867	Q9NRG1	0.6302
PRTFDC1	TR10008	0.131402	Plate1	Visit 1	Placebo	NEURO	OID20867	Q9NRG1	0.6302
PRTFDC1	TR10005	-0.644774	Plate1	Visit 1		NEURO	OID20867	Q9NRG1	0.6302
PRTFDC1	TR10026	0.493444	Plate1	Visit 1	Active	NEURO	OID20867	Q9NRG1	0.6302
PRTFDC1	TR10035	-0.755606	Plate1	Visit 1	Placebo	NEURO	OID20867	Q9NRG1	0.6302
PRTFDC1	TR10036	-0.469284	Plate1	Visit 1	Active	NEURO	OID20867	Q9NRG1	0.6302
PRTFDC1	TR10033	-0.0592272	Plate1	Visit 1	Placebo	NEURO	OID20867	Q9NRG1	0.6302
PRTFDC1	TR10015	-0.660733	Plate1	Visit 1	Active	NEURO	OID20867	Q9NRG1	0.6302
PRTFDC1	TR10037	-0.0194391	Plate1	Visit 1	Active	NEURO	OID20867	Q9NRG1	0.6302
PRTFDC1	TR10032	-0.584776	Plate2	Visit 1	Active	NEURO	OID20867	Q9NRG1	-0.247953
PRTFDC1	TR10001	-0.34036	Plate2	Visit 1	Placebo	NEURO	OID20867	Q9NRG1	-0.247953
PRTFDC1	TR10021	-0.92865	Plate2	Visit 1	Placebo	NEURO	OID20867	Q9NRG1	-0.247953
PRTFDC1	TR10004	-0.613081	Plate2	Visit 1		NEURO	OID20867	Q9NRG1	-0.247953
PRTFDC1	TR10002	-1.24934	Plate2	Visit 1	Active	NEURO	OID20867	Q9NRG1	-0.247953
PRTFDC1	TR10006	0.773766	Plate2	Visit 1	Active	NEURO	OID20867	Q9NRG1	-0.247953
PRTFDC1	TR10030	-0.533713	Plate2	Visit 1	Placebo	NEURO	OID20867	Q9NRG1	-0.247953
PRTFDC1	TR10020	-0.742014	Plate2	Visit 1		NEURO	OID20867	Q9NRG1	-0.247953
PRTFDC1	TR10016	-0.473716	Plate4	Visit 1		NEURO	OID20867	Q9NRG1	0.464502
PRTFDC1	TR10011	-1.05923	Plate4	Visit 1	Active	NEURO	OID20867	Q9NRG1	0.464502
PRTFDC1	TR10031	-0.572638	Plate4	Visit 1		NEURO	OID20867	Q9NRG1	0.464502
PRTFDC1	TR10013	0.291828	Plate4	Visit 1	Active	NEURO	OID20867	Q9NRG1	0.464502
PRTFDC1	TR10015	-0.524395	Plate1	Visit 3	Active	NEURO	OID20867	Q9NRG1	0.6302
PRTFDC1	TR10011	-1.27132	Plate1	Visit 3	Active	NEURO	OID20867	Q9NRG1	0.6302
PRTFDC1	TR10008	-0.771217	Plate1	Visit 3	Placebo	NEURO	OID20867	Q9NRG1	0.6302
PRTFDC1	TR10014	-0.578095	Plate1	Visit 3	Placebo	NEURO	OID20867	Q9NRG1	0.6302
PRTFDC1	TR10026	-0.351132	Plate1	Visit 3	Active	NEURO	OID20867	Q9NRG1	0.6302
PRTFDC1	TR10013	0.631053	Plate1	Visit 3	Active	NEURO	OID20867	Q9NRG1	0.6302
PRTFDC1	TR10006	-0.632238	Plate2	Visit 3	Active	NEURO	OID20867	Q9NRG1	-0.247953
PRTFDC1	TR10001	-1.07027	Plate2	Visit 3	Placebo	NEURO	OID20867	Q9NRG1	-0.247953
PRTFDC1	TR10027	0.438978	Plate2	Visit 3	Active	NEURO	OID20867	Q9NRG1	-0.247953
PRTFDC1	TR10018	-0.00996316	Plate4	Visit 3	Placebo	NEURO	OID20867	Q9NRG1	0.464502
PRTFDC1	TR10002	-0.751925	Plate4	Visit 3	Active	NEURO	OID20867	Q9NRG1	0.464502
PRTFDC1	TR10023	-1.29304	Plate4	Visit 3	Active	NEURO	OID20867	Q9NRG1	0.464502
PRTFDC1	TR10021	-0.44119	Plate4	Visit 3	Placebo	NEURO	OID20867	Q9NRG1	0.464502
PSG1	TR10014	-0.139829	Plate1	Visit 1	Placebo	NEURO	OID20916	P11464	-6.55518
PSG1	TR10024	-1.53906	Plate1	Visit 1		NEURO	OID20916	P11464	-6.55518
PSG1	TR10012	1.50417	Plate1	Visit 1		NEURO	OID20916	P11464	-6.55518
PSG1	TR10027	-0.931454	Plate1	Visit 1	Active	NEURO	OID20916	P11464	-6.55518
PSG1	TR10018	-1.39597	Plate1	Visit 1	Placebo	NEURO	OID20916	P11464	-6.55518
PSG1	TR10023	-2.80101	Plate1	Visit 1	Active	NEURO	OID20916	P11464	-6.55518
PSG1	TR10034	-0.0363623	Plate1	Visit 1	Active	NEURO	OID20916	P11464	-6.55518
PSG1	TR10008	1.48967	Plate1	Visit 1	Placebo	NEURO	OID20916	P11464	-6.55518
PSG1	TR10005	-1.60145	Plate1	Visit 1		NEURO	OID20916	P11464	-6.55518
PSG1	TR10026	-1.92994	Plate1	Visit 1	Active	NEURO	OID20916	P11464	-6.55518
PSG1	TR10035	-1.35046	Plate1	Visit 1	Placebo	NEURO	OID20916	P11464	-6.55518
PSG1	TR10036	-0.515291	Plate1	Visit 1	Active	NEURO	OID20916	P11464	-6.55518
PSG1	TR10033	-2.47772	Plate1	Visit 1	Placebo	NEURO	OID20916	P11464	-6.55518
PSG1	TR10015	1.04641	Plate1	Visit 1	Active	NEURO	OID20916	P11464	-6.55518
PSG1	TR10037	-1.38516	Plate1	Visit 1	Active	NEURO	OID20916	P11464	-6.55518
PSG1	TR10032	-1.06641	Plate2	Visit 1	Active	NEURO	OID20916	P11464	-6.30581
PSG1	TR10001	-2.56187	Plate2	Visit 1	Placebo	NEURO	OID20916	P11464	-6.30581
PSG1	TR10021	-3.12296	Plate2	Visit 1	Placebo	NEURO	OID20916	P11464	-6.30581
PSG1	TR10004	-5.37151	Plate2	Visit 1		NEURO	OID20916	P11464	-6.30581
PSG1	TR10002	-0.550963	Plate2	Visit 1	Active	NEURO	OID20916	P11464	-6.30581
PSG1	TR10006	-0.0493579	Plate2	Visit 1	Active	NEURO	OID20916	P11464	-6.30581
PSG1	TR10030	-0.557734	Plate2	Visit 1	Placebo	NEURO	OID20916	P11464	-6.30581
PSG1	TR10020	-0.619984	Plate2	Visit 1		NEURO	OID20916	P11464	-6.30581
PSG1	TR10016	-2.581	Plate4	Visit 1		NEURO	OID20916	P11464	-6.03701
PSG1	TR10011	-0.525254	Plate4	Visit 1	Active	NEURO	OID20916	P11464	-6.03701
PSG1	TR10031	-0.852671	Plate4	Visit 1		NEURO	OID20916	P11464	-6.03701
PSG1	TR10013	-3.30382	Plate4	Visit 1	Active	NEURO	OID20916	P11464	-6.03701
PSG1	TR10015	0.442124	Plate1	Visit 3	Active	NEURO	OID20916	P11464	-6.55518
PSG1	TR10011	-0.963545	Plate1	Visit 3	Active	NEURO	OID20916	P11464	-6.55518
PSG1	TR10008	1.01146	Plate1	Visit 3	Placebo	NEURO	OID20916	P11464	-6.55518
PSG1	TR10014	-0.0956189	Plate1	Visit 3	Placebo	NEURO	OID20916	P11464	-6.55518
PSG1	TR10026	-1.42817	Plate1	Visit 3	Active	NEURO	OID20916	P11464	-6.55518
PSG1	TR10013	-3.63597	Plate1	Visit 3	Active	NEURO	OID20916	P11464	-6.55518
PSG1	TR10006	0.103752	Plate2	Visit 3	Active	NEURO	OID20916	P11464	-6.30581
PSG1	TR10001	-2.36048	Plate2	Visit 3	Placebo	NEURO	OID20916	P11464	-6.30581
PSG1	TR10027	-0.493131	Plate2	Visit 3	Active	NEURO	OID20916	P11464	-6.30581
PSG1	TR10018	-1.42224	Plate4	Visit 3	Placebo	NEURO	OID20916	P11464	-6.03701
PSG1	TR10002	-0.292152	Plate4	Visit 3	Active	NEURO	OID20916	P11464	-6.03701
PSG1	TR10023	-2.78636	Plate4	Visit 3	Active	NEURO	OID20916	P11464	-6.03701
PSG1	TR10021	-3.48565	Plate4	Visit 3	Placebo	NEURO	OID20916	P11464	-6.03701
PSME1	TR10014	0.795254	Plate1	Visit 1	Placebo	NEURO	OID20969	Q06323	-3.80593
PSME1	TR10024	1.70949	Plate1	Visit 1		NEURO	OID20969	Q06323	-3.80593
PSME1	TR10012	1.24982	Plate1	Visit 1		NEURO	OID20969	Q06323	-3.80593
PSME1	TR10027	1.78592	Plate1	Visit 1	Active	NEURO	OID20969	Q06323	-3.80593
PSME1	TR10018	1.10766	Plate1	Visit 1	Placebo	NEURO	OID20969	Q06323	-3.80593
PSME1	TR10023	1.38278	Plate1	Visit 1	Active	NEURO	OID20969	Q06323	-3.80593
PSME1	TR10034	0.790166	Plate1	Visit 1	Active	NEURO	OID20969	Q06323	-3.80593
PSME1	TR10008	1.29545	Plate1	Visit 1	Placebo	NEURO	OID20969	Q06323	-3.80593
PSME1	TR10005	0.927582	Plate1	Visit 1		NEURO	OID20969	Q06323	-3.80593
PSME1	TR10026	1.30114	Plate1	Visit 1	Active	NEURO	OID20969	Q06323	-3.80593
PSME1	TR10035	0.617001	Plate1	Visit 1	Placebo	NEURO	OID20969	Q06323	-3.80593
PSME1	TR10036	1.06824	Plate1	Visit 1	Active	NEURO	OID20969	Q06323	-3.80593
PSME1	TR10033	1.60924	Plate1	Visit 1	Placebo	NEURO	OID20969	Q06323	-3.80593
PSME1	TR10015	0.756465	Plate1	Visit 1	Active	NEURO	OID20969	Q06323	-3.80593
PSME1	TR10037	0.89638	Plate1	Visit 1	Active	NEURO	OID20969	Q06323	-3.80593
PSME1	TR10032	1.20659	Plate2	Visit 1	Active	NEURO	OID20969	Q06323	-4.58223
PSME1	TR10001	1.59518	Plate2	Visit 1	Placebo	NEURO	OID20969	Q06323	-4.58223
PSME1	TR10021	0.188027	Plate2	Visit 1	Placebo	NEURO	OID20969	Q06323	-4.58223
PSME1	TR10004	0.983297	Plate2	Visit 1		NEURO	OID20969	Q06323	-4.58223
PSME1	TR10002	0.506341	Plate2	Visit 1	Active	NEURO	OID20969	Q06323	-4.58223
PSME1	TR10006	1.30784	Plate2	Visit 1	Active	NEURO	OID20969	Q06323	-4.58223
PSME1	TR10030	1.10387	Plate2	Visit 1	Placebo	NEURO	OID20969	Q06323	-4.58223
PSME1	TR10020	1.09497	Plate2	Visit 1		NEURO	OID20969	Q06323	-4.58223
PSME1	TR10016	1.84654	Plate4	Visit 1		NEURO	OID20969	Q06323	-3.78466
PSME1	TR10011	1.56314	Plate4	Visit 1	Active	NEURO	OID20969	Q06323	-3.78466
PSME1	TR10031	1.06248	Plate4	Visit 1		NEURO	OID20969	Q06323	-3.78466
PSME1	TR10013	2.13978	Plate4	Visit 1	Active	NEURO	OID20969	Q06323	-3.78466
PSME1	TR10015	1.65938	Plate1	Visit 3	Active	NEURO	OID20969	Q06323	-3.80593
PSME1	TR10011	0.818798	Plate1	Visit 3	Active	NEURO	OID20969	Q06323	-3.80593
PSME1	TR10008	1.03245	Plate1	Visit 3	Placebo	NEURO	OID20969	Q06323	-3.80593
PSME1	TR10014	0.884661	Plate1	Visit 3	Placebo	NEURO	OID20969	Q06323	-3.80593
PSME1	TR10026	0.987409	Plate1	Visit 3	Active	NEURO	OID20969	Q06323	-3.80593
PSME1	TR10013	1.31165	Plate1	Visit 3	Active	NEURO	OID20969	Q06323	-3.80593
PSME1	TR10006	1.22616	Plate2	Visit 3	Active	NEURO	OID20969	Q06323	-4.58223
PSME1	TR10001	1.55659	Plate2	Visit 3	Placebo	NEURO	OID20969	Q06323	-4.58223
PSME1	TR10027	1.94489	Plate2	Visit 3	Active	NEURO	OID20969	Q06323	-4.58223
PSME1	TR10018	1.3438	Plate4	Visit 3	Placebo	NEURO	OID20969	Q06323	-3.78466
PSME1	TR10002	1.01861	Plate4	Visit 3	Active	NEURO	OID20969	Q06323	-3.78466
PSME1	TR10023	1.74845	Plate4	Visit 3	Active	NEURO	OID20969	Q06323	-3.78466
PSME1	TR10021	0.50428	Plate4	Visit 3	Placebo	NEURO	OID20969	Q06323	-3.78466
PSME2	TR10014	0.70022	Plate1	Visit 1	Placebo	NEURO	OID20989	Q9UL46	-4.25817
PSME2	TR10024	1.70298	Plate1	Visit 1		NEURO	OID20989	Q9UL46	-4.25817
PSME2	TR10012	1.23429	Plate1	Visit 1		NEURO	OID20989	Q9UL46	-4.25817
PSME2	TR10027	1.89313	Plate1	Visit 1	Active	NEURO	OID20989	Q9UL46	-4.25817
PSME2	TR10018	1.18422	Plate1	Visit 1	Placebo	NEURO	OID20989	Q9UL46	-4.25817
PSME2	TR10023	1.50278	Plate1	Visit 1	Active	NEURO	OID20989	Q9UL46	-4.25817
PSME2	TR10034	0.942532	Plate1	Visit 1	Active	NEURO	OID20989	Q9UL46	-4.25817
PSME2	TR10008	1.46227	Plate1	Visit 1	Placebo	NEURO	OID20989	Q9UL46	-4.25817
PSME2	TR10005	0.999221	Plate1	Visit 1		NEURO	OID20989	Q9UL46	-4.25817
PSME2	TR10026	1.28088	Plate1	Visit 1	Active	NEURO	OID20989	Q9UL46	-4.25817
PSME2	TR10035	0.557076	Plate1	Visit 1	Placebo	NEURO	OID20989	Q9UL46	-4.25817
PSME2	TR10036	1.0385	Plate1	Visit 1	Active	NEURO	OID20989	Q9UL46	-4.25817
PSME2	TR10033	1.42463	Plate1	Visit 1	Placebo	NEURO	OID20989	Q9UL46	-4.25817
PSME2	TR10015	1.15999	Plate1	Visit 1	Active	NEURO	OID20989	Q9UL46	-4.25817
PSME2	TR10037	1.04025	Plate1	Visit 1	Active	NEURO	OID20989	Q9UL46	-4.25817
PSME2	TR10032	0.891893	Plate2	Visit 1	Active	NEURO	OID20989	Q9UL46	-4.93415
PSME2	TR10001	1.30443	Plate2	Visit 1	Placebo	NEURO	OID20989	Q9UL46	-4.93415
PSME2	TR10021	0.785911	Plate2	Visit 1	Placebo	NEURO	OID20989	Q9UL46	-4.93415
PSME2	TR10004	0.687634	Plate2	Visit 1		NEURO	OID20989	Q9UL46	-4.93415
PSME2	TR10002	0.27832	Plate2	Visit 1	Active	NEURO	OID20989	Q9UL46	-4.93415
PSME2	TR10006	1.02747	Plate2	Visit 1	Active	NEURO	OID20989	Q9UL46	-4.93415
PSME2	TR10030	1.03478	Plate2	Visit 1	Placebo	NEURO	OID20989	Q9UL46	-4.93415
PSME2	TR10020	1.05062	Plate2	Visit 1		NEURO	OID20989	Q9UL46	-4.93415
PSME2	TR10016	1.15996	Plate4	Visit 1		NEURO	OID20989	Q9UL46	-4.69594
PSME2	TR10011	1.10446	Plate4	Visit 1	Active	NEURO	OID20989	Q9UL46	-4.69594
PSME2	TR10031	0.786509	Plate4	Visit 1		NEURO	OID20989	Q9UL46	-4.69594
PSME2	TR10013	1.56429	Plate4	Visit 1	Active	NEURO	OID20989	Q9UL46	-4.69594
PSME2	TR10015	1.56764	Plate1	Visit 3	Active	NEURO	OID20989	Q9UL46	-4.25817
PSME2	TR10011	0.547704	Plate1	Visit 3	Active	NEURO	OID20989	Q9UL46	-4.25817
PSME2	TR10008	1.05473	Plate1	Visit 3	Placebo	NEURO	OID20989	Q9UL46	-4.25817
PSME2	TR10014	0.734309	Plate1	Visit 3	Placebo	NEURO	OID20989	Q9UL46	-4.25817
PSME2	TR10026	0.904547	Plate1	Visit 3	Active	NEURO	OID20989	Q9UL46	-4.25817
PSME2	TR10013	1.17108	Plate1	Visit 3	Active	NEURO	OID20989	Q9UL46	-4.25817
PSME2	TR10006	1.17721	Plate2	Visit 3	Active	NEURO	OID20989	Q9UL46	-4.93415
PSME2	TR10001	1.3191	Plate2	Visit 3	Placebo	NEURO	OID20989	Q9UL46	-4.93415
PSME2	TR10027	1.77281	Plate2	Visit 3	Active	NEURO	OID20989	Q9UL46	-4.93415
PSME2	TR10018	1.02137	Plate4	Visit 3	Placebo	NEURO	OID20989	Q9UL46	-4.69594
PSME2	TR10002	0.622818	Plate4	Visit 3	Active	NEURO	OID20989	Q9UL46	-4.69594
PSME2	TR10023	1.1929	Plate4	Visit 3	Active	NEURO	OID20989	Q9UL46	-4.69594
PSME2	TR10021	1.04215	Plate4	Visit 3	Placebo	NEURO	OID20989	Q9UL46	-4.69594
PTEN	TR10014	-0.492892	Plate1	Visit 1	Placebo	NEURO	OID20794	P60484	-0.0227979
PTEN	TR10024	-0.485276	Plate1	Visit 1		NEURO	OID20794	P60484	-0.0227979
PTEN	TR10012	-0.674341	Plate1	Visit 1		NEURO	OID20794	P60484	-0.0227979
PTEN	TR10027	-0.902069	Plate1	Visit 1	Active	NEURO	OID20794	P60484	-0.0227979
PTEN	TR10018	-0.285478	Plate1	Visit 1	Placebo	NEURO	OID20794	P60484	-0.0227979
PTEN	TR10023	-0.606688	Plate1	Visit 1	Active	NEURO	OID20794	P60484	-0.0227979
PTEN	TR10034	-0.585525	Plate1	Visit 1	Active	NEURO	OID20794	P60484	-0.0227979
PTEN	TR10008	-0.534003	Plate1	Visit 1	Placebo	NEURO	OID20794	P60484	-0.0227979
PTEN	TR10005	-0.688937	Plate1	Visit 1		NEURO	OID20794	P60484	-0.0227979
PTEN	TR10026	-0.00302236	Plate1	Visit 1	Active	NEURO	OID20794	P60484	-0.0227979
PTEN	TR10035	-0.320961	Plate1	Visit 1	Placebo	NEURO	OID20794	P60484	-0.0227979
PTEN	TR10036	-0.746037	Plate1	Visit 1	Active	NEURO	OID20794	P60484	-0.0227979
PTEN	TR10033	-1.82011	Plate1	Visit 1	Placebo	NEURO	OID20794	P60484	-0.0227979
PTEN	TR10015	-0.599921	Plate1	Visit 1	Active	NEURO	OID20794	P60484	-0.0227979
PTEN	TR10037	-0.396137	Plate1	Visit 1	Active	NEURO	OID20794	P60484	-0.0227979
PTEN	TR10032	-0.565683	Plate2	Visit 1	Active	NEURO	OID20794	P60484	-0.394237
PTEN	TR10001	-0.563262	Plate2	Visit 1	Placebo	NEURO	OID20794	P60484	-0.394237
PTEN	TR10021	-0.534915	Plate2	Visit 1	Placebo	NEURO	OID20794	P60484	-0.394237
PTEN	TR10004	-0.739823	Plate2	Visit 1		NEURO	OID20794	P60484	-0.394237
PTEN	TR10002	0.0976152	Plate2	Visit 1	Active	NEURO	OID20794	P60484	-0.394237
PTEN	TR10006	-0.588208	Plate2	Visit 1	Active	NEURO	OID20794	P60484	-0.394237
PTEN	TR10030	-0.23249	Plate2	Visit 1	Placebo	NEURO	OID20794	P60484	-0.394237
PTEN	TR10020	-0.515	Plate2	Visit 1		NEURO	OID20794	P60484	-0.394237
PTEN	TR10016	-0.0858649	Plate4	Visit 1		NEURO	OID20794	P60484	0.256832
PTEN	TR10011	-0.180101	Plate4	Visit 1	Active	NEURO	OID20794	P60484	0.256832
PTEN	TR10031	0.255481	Plate4	Visit 1		NEURO	OID20794	P60484	0.256832
PTEN	TR10013	0.0727131	Plate4	Visit 1	Active	NEURO	OID20794	P60484	0.256832
PTEN	TR10015	0.067157	Plate1	Visit 3	Active	NEURO	OID20794	P60484	-0.0227979
PTEN	TR10011	-0.356203	Plate1	Visit 3	Active	NEURO	OID20794	P60484	-0.0227979
PTEN	TR10008	-0.371105	Plate1	Visit 3	Placebo	NEURO	OID20794	P60484	-0.0227979
PTEN	TR10014	-0.229004	Plate1	Visit 3	Placebo	NEURO	OID20794	P60484	-0.0227979
PTEN	TR10026	-0.346239	Plate1	Visit 3	Active	NEURO	OID20794	P60484	-0.0227979
PTEN	TR10013	-0.96888	Plate1	Visit 3	Active	NEURO	OID20794	P60484	-0.0227979
PTEN	TR10006	-0.966231	Plate2	Visit 3	Active	NEURO	OID20794	P60484	-0.394237
PTEN	TR10001	-0.941988	Plate2	Visit 3	Placebo	NEURO	OID20794	P60484	-0.394237
PTEN	TR10027	-0.755912	Plate2	Visit 3	Active	NEURO	OID20794	P60484	-0.394237
PTEN	TR10018	-0.00700321	Plate4	Visit 3	Placebo	NEURO	OID20794	P60484	0.256832
PTEN	TR10002	-0.203882	Plate4	Visit 3	Active	NEURO	OID20794	P60484	0.256832
PTEN	TR10023	-0.00646273	Plate4	Visit 3	Active	NEURO	OID20794	P60484	0.256832
PTEN	TR10021	-0.138202	Plate4	Visit 3	Placebo	NEURO	OID20794	P60484	0.256832
PTK7	TR10014	-0.0215438	Plate1	Visit 1	Placebo	NEURO	OID20880	Q13308	-0.0382614
PTK7	TR10024	0.402355	Plate1	Visit 1		NEURO	OID20880	Q13308	-0.0382614
PTK7	TR10012	1.12969	Plate1	Visit 1		NEURO	OID20880	Q13308	-0.0382614
PTK7	TR10027	0.494334	Plate1	Visit 1	Active	NEURO	OID20880	Q13308	-0.0382614
PTK7	TR10018	-0.365068	Plate1	Visit 1	Placebo	NEURO	OID20880	Q13308	-0.0382614
PTK7	TR10023	-0.285522	Plate1	Visit 1	Active	NEURO	OID20880	Q13308	-0.0382614
PTK7	TR10034	0.0862204	Plate1	Visit 1	Active	NEURO	OID20880	Q13308	-0.0382614
PTK7	TR10008	0.196348	Plate1	Visit 1	Placebo	NEURO	OID20880	Q13308	-0.0382614
PTK7	TR10005	0.539202	Plate1	Visit 1		NEURO	OID20880	Q13308	-0.0382614
PTK7	TR10026	-0.281276	Plate1	Visit 1	Active	NEURO	OID20880	Q13308	-0.0382614
PTK7	TR10035	-0.0452542	Plate1	Visit 1	Placebo	NEURO	OID20880	Q13308	-0.0382614
PTK7	TR10036	0.0235414	Plate1	Visit 1	Active	NEURO	OID20880	Q13308	-0.0382614
PTK7	TR10033	-0.456024	Plate1	Visit 1	Placebo	NEURO	OID20880	Q13308	-0.0382614
PTK7	TR10015	0.369574	Plate1	Visit 1	Active	NEURO	OID20880	Q13308	-0.0382614
PTK7	TR10037	0.54615	Plate1	Visit 1	Active	NEURO	OID20880	Q13308	-0.0382614
PTK7	TR10032	-0.56319	Plate2	Visit 1	Active	NEURO	OID20880	Q13308	-0.29838
PTK7	TR10001	-0.0188522	Plate2	Visit 1	Placebo	NEURO	OID20880	Q13308	-0.29838
PTK7	TR10021	0.833292	Plate2	Visit 1	Placebo	NEURO	OID20880	Q13308	-0.29838
PTK7	TR10004	0.0440424	Plate2	Visit 1		NEURO	OID20880	Q13308	-0.29838
PTK7	TR10002	0.357022	Plate2	Visit 1	Active	NEURO	OID20880	Q13308	-0.29838
PTK7	TR10006	0.245706	Plate2	Visit 1	Active	NEURO	OID20880	Q13308	-0.29838
PTK7	TR10030	0.188867	Plate2	Visit 1	Placebo	NEURO	OID20880	Q13308	-0.29838
PTK7	TR10020	0.58452	Plate2	Visit 1		NEURO	OID20880	Q13308	-0.29838
PTK7	TR10016	-0.0206037	Plate4	Visit 1		NEURO	OID20880	Q13308	-0.156337
PTK7	TR10011	0.0220928	Plate4	Visit 1	Active	NEURO	OID20880	Q13308	-0.156337
PTK7	TR10031	-0.0644209	Plate4	Visit 1		NEURO	OID20880	Q13308	-0.156337
PTK7	TR10013	-0.395366	Plate4	Visit 1	Active	NEURO	OID20880	Q13308	-0.156337
PTK7	TR10015	0.194355	Plate1	Visit 3	Active	NEURO	OID20880	Q13308	-0.0382614
PTK7	TR10011	-0.243942	Plate1	Visit 3	Active	NEURO	OID20880	Q13308	-0.0382614
PTK7	TR10008	0.150869	Plate1	Visit 3	Placebo	NEURO	OID20880	Q13308	-0.0382614
PTK7	TR10014	-0.756557	Plate1	Visit 3	Placebo	NEURO	OID20880	Q13308	-0.0382614
PTK7	TR10026	-0.227715	Plate1	Visit 3	Active	NEURO	OID20880	Q13308	-0.0382614
PTK7	TR10013	0.28494	Plate1	Visit 3	Active	NEURO	OID20880	Q13308	-0.0382614
PTK7	TR10006	0.0667094	Plate2	Visit 3	Active	NEURO	OID20880	Q13308	-0.29838
PTK7	TR10001	0.740907	Plate2	Visit 3	Placebo	NEURO	OID20880	Q13308	-0.29838
PTK7	TR10027	0.521086	Plate2	Visit 3	Active	NEURO	OID20880	Q13308	-0.29838
PTK7	TR10018	0.0670997	Plate4	Visit 3	Placebo	NEURO	OID20880	Q13308	-0.156337
PTK7	TR10002	-0.657083	Plate4	Visit 3	Active	NEURO	OID20880	Q13308	-0.156337
PTK7	TR10023	-0.376692	Plate4	Visit 3	Active	NEURO	OID20880	Q13308	-0.156337
PTK7	TR10021	0.0781003	Plate4	Visit 3	Placebo	NEURO	OID20880	Q13308	-0.156337
PTPN1	TR10014	-0.526811	Plate1	Visit 1	Placebo	NEURO	OID20908	P18031	-1.20213
PTPN1	TR10024	0.112804	Plate1	Visit 1		NEURO	OID20908	P18031	-1.20213
PTPN1	TR10012	0.477296	Plate1	Visit 1		NEURO	OID20908	P18031	-1.20213
PTPN1	TR10027	-0.00350511	Plate1	Visit 1	Active	NEURO	OID20908	P18031	-1.20213
PTPN1	TR10018	-0.423156	Plate1	Visit 1	Placebo	NEURO	OID20908	P18031	-1.20213
PTPN1	TR10023	0.35161	Plate1	Visit 1	Active	NEURO	OID20908	P18031	-1.20213
PTPN1	TR10034	0.333942	Plate1	Visit 1	Active	NEURO	OID20908	P18031	-1.20213
PTPN1	TR10008	0.174347	Plate1	Visit 1	Placebo	NEURO	OID20908	P18031	-1.20213
PTPN1	TR10005	-0.531282	Plate1	Visit 1		NEURO	OID20908	P18031	-1.20213
PTPN1	TR10026	1.10027	Plate1	Visit 1	Active	NEURO	OID20908	P18031	-1.20213
PTPN1	TR10035	-0.594897	Plate1	Visit 1	Placebo	NEURO	OID20908	P18031	-1.20213
PTPN1	TR10036	0.37228	Plate1	Visit 1	Active	NEURO	OID20908	P18031	-1.20213
PTPN1	TR10033	1.02778	Plate1	Visit 1	Placebo	NEURO	OID20908	P18031	-1.20213
PTPN1	TR10015	0.226881	Plate1	Visit 1	Active	NEURO	OID20908	P18031	-1.20213
PTPN1	TR10037	-0.394613	Plate1	Visit 1	Active	NEURO	OID20908	P18031	-1.20213
PTPN1	TR10032	0.823845	Plate2	Visit 1	Active	NEURO	OID20908	P18031	-1.56478
PTPN1	TR10001	0.505284	Plate2	Visit 1	Placebo	NEURO	OID20908	P18031	-1.56478
PTPN1	TR10021	-0.280326	Plate2	Visit 1	Placebo	NEURO	OID20908	P18031	-1.56478
PTPN1	TR10004	-0.184009	Plate2	Visit 1		NEURO	OID20908	P18031	-1.56478
PTPN1	TR10002	-0.301146	Plate2	Visit 1	Active	NEURO	OID20908	P18031	-1.56478
PTPN1	TR10006	-0.293753	Plate2	Visit 1	Active	NEURO	OID20908	P18031	-1.56478
PTPN1	TR10030	-0.0281946	Plate2	Visit 1	Placebo	NEURO	OID20908	P18031	-1.56478
PTPN1	TR10020	-0.079296	Plate2	Visit 1		NEURO	OID20908	P18031	-1.56478
PTPN1	TR10016	-0.252114	Plate4	Visit 1		NEURO	OID20908	P18031	-0.918561
PTPN1	TR10011	-0.221038	Plate4	Visit 1	Active	NEURO	OID20908	P18031	-0.918561
PTPN1	TR10031	0.710066	Plate4	Visit 1		NEURO	OID20908	P18031	-0.918561
PTPN1	TR10013	-0.0135495	Plate4	Visit 1	Active	NEURO	OID20908	P18031	-0.918561
PTPN1	TR10015	0.299028	Plate1	Visit 3	Active	NEURO	OID20908	P18031	-1.20213
PTPN1	TR10011	-0.128038	Plate1	Visit 3	Active	NEURO	OID20908	P18031	-1.20213
PTPN1	TR10008	0.0843255	Plate1	Visit 3	Placebo	NEURO	OID20908	P18031	-1.20213
PTPN1	TR10014	-0.188882	Plate1	Visit 3	Placebo	NEURO	OID20908	P18031	-1.20213
PTPN1	TR10026	-0.372116	Plate1	Visit 3	Active	NEURO	OID20908	P18031	-1.20213
PTPN1	TR10013	0.126926	Plate1	Visit 3	Active	NEURO	OID20908	P18031	-1.20213
PTPN1	TR10006	-0.00838648	Plate2	Visit 3	Active	NEURO	OID20908	P18031	-1.56478
PTPN1	TR10001	-0.0698606	Plate2	Visit 3	Placebo	NEURO	OID20908	P18031	-1.56478
PTPN1	TR10027	-0.368903	Plate2	Visit 3	Active	NEURO	OID20908	P18031	-1.56478
PTPN1	TR10018	-0.263387	Plate4	Visit 3	Placebo	NEURO	OID20908	P18031	-0.918561
PTPN1	TR10002	-0.31768	Plate4	Visit 3	Active	NEURO	OID20908	P18031	-0.918561
PTPN1	TR10023	0.668499	Plate4	Visit 3	Active	NEURO	OID20908	P18031	-0.918561
PTPN1	TR10021	-0.195117	Plate4	Visit 3	Placebo	NEURO	OID20908	P18031	-0.918561
PTPRN2	TR10014	0.318502	Plate1	Visit 1	Placebo	NEURO	OID20912	Q92932	-4.15719
PTPRN2	TR10024	0.187886	Plate1	Visit 1		NEURO	OID20912	Q92932	-4.15719
PTPRN2	TR10012	1.97818	Plate1	Visit 1		NEURO	OID20912	Q92932	-4.15719
PTPRN2	TR10027	0.975351	Plate1	Visit 1	Active	NEURO	OID20912	Q92932	-4.15719
PTPRN2	TR10018	0.412359	Plate1	Visit 1	Placebo	NEURO	OID20912	Q92932	-4.15719
PTPRN2	TR10023	0.706155	Plate1	Visit 1	Active	NEURO	OID20912	Q92932	-4.15719
PTPRN2	TR10034	0.926293	Plate1	Visit 1	Active	NEURO	OID20912	Q92932	-4.15719
PTPRN2	TR10008	0.901575	Plate1	Visit 1	Placebo	NEURO	OID20912	Q92932	-4.15719
PTPRN2	TR10005	0.263905	Plate1	Visit 1		NEURO	OID20912	Q92932	-4.15719
PTPRN2	TR10026	0.163763	Plate1	Visit 1	Active	NEURO	OID20912	Q92932	-4.15719
PTPRN2	TR10035	0.61419	Plate1	Visit 1	Placebo	NEURO	OID20912	Q92932	-4.15719
PTPRN2	TR10036	-0.085333	Plate1	Visit 1	Active	NEURO	OID20912	Q92932	-4.15719
PTPRN2	TR10033	-0.377927	Plate1	Visit 1	Placebo	NEURO	OID20912	Q92932	-4.15719
PTPRN2	TR10015	1.06525	Plate1	Visit 1	Active	NEURO	OID20912	Q92932	-4.15719
PTPRN2	TR10037	-0.0954747	Plate1	Visit 1	Active	NEURO	OID20912	Q92932	-4.15719
PTPRN2	TR10032	-0.0741997	Plate2	Visit 1	Active	NEURO	OID20912	Q92932	-4.55047
PTPRN2	TR10001	0.224337	Plate2	Visit 1	Placebo	NEURO	OID20912	Q92932	-4.55047
PTPRN2	TR10021	-0.361588	Plate2	Visit 1	Placebo	NEURO	OID20912	Q92932	-4.55047
PTPRN2	TR10004	-0.101357	Plate2	Visit 1		NEURO	OID20912	Q92932	-4.55047
PTPRN2	TR10002	0.168557	Plate2	Visit 1	Active	NEURO	OID20912	Q92932	-4.55047
PTPRN2	TR10006	0.749397	Plate2	Visit 1	Active	NEURO	OID20912	Q92932	-4.55047
PTPRN2	TR10030	-0.0998733	Plate2	Visit 1	Placebo	NEURO	OID20912	Q92932	-4.55047
PTPRN2	TR10020	0.428468	Plate2	Visit 1		NEURO	OID20912	Q92932	-4.55047
PTPRN2	TR10016	0.0738989	Plate4	Visit 1		NEURO	OID20912	Q92932	-4.18964
PTPRN2	TR10011	0.505002	Plate4	Visit 1	Active	NEURO	OID20912	Q92932	-4.18964
PTPRN2	TR10031	-0.442964	Plate4	Visit 1		NEURO	OID20912	Q92932	-4.18964
PTPRN2	TR10013	0.227932	Plate4	Visit 1	Active	NEURO	OID20912	Q92932	-4.18964
PTPRN2	TR10015	0.618083	Plate1	Visit 3	Active	NEURO	OID20912	Q92932	-4.15719
PTPRN2	TR10011	-0.0709943	Plate1	Visit 3	Active	NEURO	OID20912	Q92932	-4.15719
PTPRN2	TR10008	0.944103	Plate1	Visit 3	Placebo	NEURO	OID20912	Q92932	-4.15719
PTPRN2	TR10014	0.316568	Plate1	Visit 3	Placebo	NEURO	OID20912	Q92932	-4.15719
PTPRN2	TR10026	-0.268207	Plate1	Visit 3	Active	NEURO	OID20912	Q92932	-4.15719
PTPRN2	TR10013	0.176747	Plate1	Visit 3	Active	NEURO	OID20912	Q92932	-4.15719
PTPRN2	TR10006	0.390052	Plate2	Visit 3	Active	NEURO	OID20912	Q92932	-4.55047
PTPRN2	TR10001	0.245244	Plate2	Visit 3	Placebo	NEURO	OID20912	Q92932	-4.55047
PTPRN2	TR10027	0.09089	Plate2	Visit 3	Active	NEURO	OID20912	Q92932	-4.55047
PTPRN2	TR10018	0.425585	Plate4	Visit 3	Placebo	NEURO	OID20912	Q92932	-4.18964
PTPRN2	TR10002	-0.148551	Plate4	Visit 3	Active	NEURO	OID20912	Q92932	-4.18964
PTPRN2	TR10023	1.04516	Plate4	Visit 3	Active	NEURO	OID20912	Q92932	-4.18964
PTPRN2	TR10021	-0.284108	Plate4	Visit 3	Placebo	NEURO	OID20912	Q92932	-4.18964
PTS	TR10014	-0.61829	Plate1	Visit 1	Placebo	NEURO	OID20847	Q03393	-2.17067
PTS	TR10024	1.10996	Plate1	Visit 1		NEURO	OID20847	Q03393	-2.17067
PTS	TR10012	-0.133943	Plate1	Visit 1		NEURO	OID20847	Q03393	-2.17067
PTS	TR10027	-0.325678	Plate1	Visit 1	Active	NEURO	OID20847	Q03393	-2.17067
PTS	TR10018	-0.136962	Plate1	Visit 1	Placebo	NEURO	OID20847	Q03393	-2.17067
PTS	TR10023	0.223221	Plate1	Visit 1	Active	NEURO	OID20847	Q03393	-2.17067
PTS	TR10034	0.169633	Plate1	Visit 1	Active	NEURO	OID20847	Q03393	-2.17067
PTS	TR10008	-0.253996	Plate1	Visit 1	Placebo	NEURO	OID20847	Q03393	-2.17067
PTS	TR10005	0.729967	Plate1	Visit 1		NEURO	OID20847	Q03393	-2.17067
PTS	TR10026	-0.133836	Plate1	Visit 1	Active	NEURO	OID20847	Q03393	-2.17067
PTS	TR10035	-0.478338	Plate1	Visit 1	Placebo	NEURO	OID20847	Q03393	-2.17067
PTS	TR10036	1.07621	Plate1	Visit 1	Active	NEURO	OID20847	Q03393	-2.17067
PTS	TR10033	0.36317	Plate1	Visit 1	Placebo	NEURO	OID20847	Q03393	-2.17067
PTS	TR10015	0.239155	Plate1	Visit 1	Active	NEURO	OID20847	Q03393	-2.17067
PTS	TR10037	0.161034	Plate1	Visit 1	Active	NEURO	OID20847	Q03393	-2.17067
PTS	TR10032	-0.157518	Plate2	Visit 1	Active	NEURO	OID20847	Q03393	-2.55793
PTS	TR10001	0.254679	Plate2	Visit 1	Placebo	NEURO	OID20847	Q03393	-2.55793
PTS	TR10021	-0.00772072	Plate2	Visit 1	Placebo	NEURO	OID20847	Q03393	-2.55793
PTS	TR10004	1.56027	Plate2	Visit 1		NEURO	OID20847	Q03393	-2.55793
PTS	TR10002	0.00308453	Plate2	Visit 1	Active	NEURO	OID20847	Q03393	-2.55793
PTS	TR10006	-0.0732707	Plate2	Visit 1	Active	NEURO	OID20847	Q03393	-2.55793
PTS	TR10030	0.466058	Plate2	Visit 1	Placebo	NEURO	OID20847	Q03393	-2.55793
PTS	TR10020	0.390838	Plate2	Visit 1		NEURO	OID20847	Q03393	-2.55793
PTS	TR10016	-0.955539	Plate4	Visit 1		NEURO	OID20847	Q03393	-2.05608
PTS	TR10011	0.223004	Plate4	Visit 1	Active	NEURO	OID20847	Q03393	-2.05608
PTS	TR10031	0.673323	Plate4	Visit 1		NEURO	OID20847	Q03393	-2.05608
PTS	TR10013	0.665755	Plate4	Visit 1	Active	NEURO	OID20847	Q03393	-2.05608
PTS	TR10015	0.741601	Plate1	Visit 3	Active	NEURO	OID20847	Q03393	-2.17067
PTS	TR10011	-0.35087	Plate1	Visit 3	Active	NEURO	OID20847	Q03393	-2.17067
PTS	TR10008	-0.429534	Plate1	Visit 3	Placebo	NEURO	OID20847	Q03393	-2.17067
PTS	TR10014	-0.680867	Plate1	Visit 3	Placebo	NEURO	OID20847	Q03393	-2.17067
PTS	TR10026	-0.346914	Plate1	Visit 3	Active	NEURO	OID20847	Q03393	-2.17067
PTS	TR10013	0.21771	Plate1	Visit 3	Active	NEURO	OID20847	Q03393	-2.17067
PTS	TR10006	0.0101545	Plate2	Visit 3	Active	NEURO	OID20847	Q03393	-2.55793
PTS	TR10001	0.217249	Plate2	Visit 3	Placebo	NEURO	OID20847	Q03393	-2.55793
PTS	TR10027	0.23959	Plate2	Visit 3	Active	NEURO	OID20847	Q03393	-2.55793
PTS	TR10018	0.00419676	Plate4	Visit 3	Placebo	NEURO	OID20847	Q03393	-2.05608
PTS	TR10002	0.0970303	Plate4	Visit 3	Active	NEURO	OID20847	Q03393	-2.05608
PTS	TR10023	0.346813	Plate4	Visit 3	Active	NEURO	OID20847	Q03393	-2.05608
PTS	TR10021	0.184801	Plate4	Visit 3	Placebo	NEURO	OID20847	Q03393	-2.05608
PVR	TR10014	0.448694	Plate1	Visit 1	Placebo	NEURO	OID21011	P15151	-4.1063
PVR	TR10024	0.901543	Plate1	Visit 1		NEURO	OID21011	P15151	-4.1063
PVR	TR10012	1.56449	Plate1	Visit 1		NEURO	OID21011	P15151	-4.1063
PVR	TR10027	0.478694	Plate1	Visit 1	Active	NEURO	OID21011	P15151	-4.1063
PVR	TR10018	1.19695	Plate1	Visit 1	Placebo	NEURO	OID21011	P15151	-4.1063
PVR	TR10023	0.6593	Plate1	Visit 1	Active	NEURO	OID21011	P15151	-4.1063
PVR	TR10034	1.52632	Plate1	Visit 1	Active	NEURO	OID21011	P15151	-4.1063
PVR	TR10008	0.8762	Plate1	Visit 1	Placebo	NEURO	OID21011	P15151	-4.1063
PVR	TR10005	1.28651	Plate1	Visit 1		NEURO	OID21011	P15151	-4.1063
PVR	TR10026	0.587085	Plate1	Visit 1	Active	NEURO	OID21011	P15151	-4.1063
PVR	TR10035	0.552016	Plate1	Visit 1	Placebo	NEURO	OID21011	P15151	-4.1063
PVR	TR10036	0.774451	Plate1	Visit 1	Active	NEURO	OID21011	P15151	-4.1063
PVR	TR10033	-0.0448683	Plate1	Visit 1	Placebo	NEURO	OID21011	P15151	-4.1063
PVR	TR10015	1.09569	Plate1	Visit 1	Active	NEURO	OID21011	P15151	-4.1063
PVR	TR10037	0.827585	Plate1	Visit 1	Active	NEURO	OID21011	P15151	-4.1063
PVR	TR10032	-0.367996	Plate2	Visit 1	Active	NEURO	OID21011	P15151	-4.73918
PVR	TR10001	0.744155	Plate2	Visit 1	Placebo	NEURO	OID21011	P15151	-4.73918
PVR	TR10021	0.209105	Plate2	Visit 1	Placebo	NEURO	OID21011	P15151	-4.73918
PVR	TR10004	0.409929	Plate2	Visit 1		NEURO	OID21011	P15151	-4.73918
PVR	TR10002	0.250116	Plate2	Visit 1	Active	NEURO	OID21011	P15151	-4.73918
PVR	TR10006	0.543086	Plate2	Visit 1	Active	NEURO	OID21011	P15151	-4.73918
PVR	TR10030	0.785919	Plate2	Visit 1	Placebo	NEURO	OID21011	P15151	-4.73918
PVR	TR10020	0.770037	Plate2	Visit 1		NEURO	OID21011	P15151	-4.73918
PVR	TR10016	0.289239	Plate4	Visit 1		NEURO	OID21011	P15151	-4.61262
PVR	TR10011	0.541132	Plate4	Visit 1	Active	NEURO	OID21011	P15151	-4.61262
PVR	TR10031	0.172844	Plate4	Visit 1		NEURO	OID21011	P15151	-4.61262
PVR	TR10013	-0.213056	Plate4	Visit 1	Active	NEURO	OID21011	P15151	-4.61262
PVR	TR10015	0.597546	Plate1	Visit 3	Active	NEURO	OID21011	P15151	-4.1063
PVR	TR10011	0.830649	Plate1	Visit 3	Active	NEURO	OID21011	P15151	-4.1063
PVR	TR10008	0.726478	Plate1	Visit 3	Placebo	NEURO	OID21011	P15151	-4.1063
PVR	TR10014	-0.388446	Plate1	Visit 3	Placebo	NEURO	OID21011	P15151	-4.1063
PVR	TR10026	0.396334	Plate1	Visit 3	Active	NEURO	OID21011	P15151	-4.1063
PVR	TR10013	0.693595	Plate1	Visit 3	Active	NEURO	OID21011	P15151	-4.1063
PVR	TR10006	0.636454	Plate2	Visit 3	Active	NEURO	OID21011	P15151	-4.73918
PVR	TR10001	0.520833	Plate2	Visit 3	Placebo	NEURO	OID21011	P15151	-4.73918
PVR	TR10027	-0.0159304	Plate2	Visit 3	Active	NEURO	OID21011	P15151	-4.73918
PVR	TR10018	0.74887	Plate4	Visit 3	Placebo	NEURO	OID21011	P15151	-4.61262
PVR	TR10002	-0.719905	Plate4	Visit 3	Active	NEURO	OID21011	P15151	-4.61262
PVR	TR10023	0.279782	Plate4	Visit 3	Active	NEURO	OID21011	P15151	-4.61262
PVR	TR10021	0.336814	Plate4	Visit 3	Placebo	NEURO	OID21011	P15151	-4.61262
PXN	TR10014	0.0192612	Plate1	Visit 1	Placebo	NEURO	OID20822	P49023	-1.38507
PXN	TR10024	0.676105	Plate1	Visit 1		NEURO	OID20822	P49023	-1.38507
PXN	TR10012	0.785793	Plate1	Visit 1		NEURO	OID20822	P49023	-1.38507
PXN	TR10027	-0.316317	Plate1	Visit 1	Active	NEURO	OID20822	P49023	-1.38507
PXN	TR10018	-0.488008	Plate1	Visit 1	Placebo	NEURO	OID20822	P49023	-1.38507
PXN	TR10023	0.421528	Plate1	Visit 1	Active	NEURO	OID20822	P49023	-1.38507
PXN	TR10034	-0.0453086	Plate1	Visit 1	Active	NEURO	OID20822	P49023	-1.38507
PXN	TR10008	-0.978207	Plate1	Visit 1	Placebo	NEURO	OID20822	P49023	-1.38507
PXN	TR10005	-0.579965	Plate1	Visit 1		NEURO	OID20822	P49023	-1.38507
PXN	TR10026	-0.448404	Plate1	Visit 1	Active	NEURO	OID20822	P49023	-1.38507
PXN	TR10035	-0.292877	Plate1	Visit 1	Placebo	NEURO	OID20822	P49023	-1.38507
PXN	TR10036	0.0700617	Plate1	Visit 1	Active	NEURO	OID20822	P49023	-1.38507
PXN	TR10033	-0.382368	Plate1	Visit 1	Placebo	NEURO	OID20822	P49023	-1.38507
PXN	TR10015	0.520798	Plate1	Visit 1	Active	NEURO	OID20822	P49023	-1.38507
PXN	TR10037	-0.0230334	Plate1	Visit 1	Active	NEURO	OID20822	P49023	-1.38507
PXN	TR10032	-0.015269	Plate2	Visit 1	Active	NEURO	OID20822	P49023	-1.80173
PXN	TR10001	0.275808	Plate2	Visit 1	Placebo	NEURO	OID20822	P49023	-1.80173
PXN	TR10021	0.389066	Plate2	Visit 1	Placebo	NEURO	OID20822	P49023	-1.80173
PXN	TR10004	-0.31416	Plate2	Visit 1		NEURO	OID20822	P49023	-1.80173
PXN	TR10002	-0.876575	Plate2	Visit 1	Active	NEURO	OID20822	P49023	-1.80173
PXN	TR10006	0.637175	Plate2	Visit 1	Active	NEURO	OID20822	P49023	-1.80173
PXN	TR10030	0.382376	Plate2	Visit 1	Placebo	NEURO	OID20822	P49023	-1.80173
PXN	TR10020	0.0658156	Plate2	Visit 1		NEURO	OID20822	P49023	-1.80173
PXN	TR10016	-0.676019	Plate4	Visit 1		NEURO	OID20822	P49023	-1.48689
PXN	TR10011	0.414979	Plate4	Visit 1	Active	NEURO	OID20822	P49023	-1.48689
PXN	TR10031	-0.10006	Plate4	Visit 1		NEURO	OID20822	P49023	-1.48689
PXN	TR10013	0.152669	Plate4	Visit 1	Active	NEURO	OID20822	P49023	-1.48689
PXN	TR10015	0.286472	Plate1	Visit 3	Active	NEURO	OID20822	P49023	-1.38507
PXN	TR10011	0.0500436	Plate1	Visit 3	Active	NEURO	OID20822	P49023	-1.38507
PXN	TR10008	-1.65432	Plate1	Visit 3	Placebo	NEURO	OID20822	P49023	-1.38507
PXN	TR10014	0.0356261	Plate1	Visit 3	Placebo	NEURO	OID20822	P49023	-1.38507
PXN	TR10026	-0.613346	Plate1	Visit 3	Active	NEURO	OID20822	P49023	-1.38507
PXN	TR10013	0.0952649	Plate1	Visit 3	Active	NEURO	OID20822	P49023	-1.38507
PXN	TR10006	0.535073	Plate2	Visit 3	Active	NEURO	OID20822	P49023	-1.80173
PXN	TR10001	-0.0290299	Plate2	Visit 3	Placebo	NEURO	OID20822	P49023	-1.80173
PXN	TR10027	0.514295	Plate2	Visit 3	Active	NEURO	OID20822	P49023	-1.80173
PXN	TR10018	-0.347545	Plate4	Visit 3	Placebo	NEURO	OID20822	P49023	-1.48689
PXN	TR10002	-0.34431	Plate4	Visit 3	Active	NEURO	OID20822	P49023	-1.48689
PXN	TR10023	0.720199	Plate4	Visit 3	Active	NEURO	OID20822	P49023	-1.48689
PXN	TR10021	0.20611	Plate4	Visit 3	Placebo	NEURO	OID20822	P49023	-1.48689
RAB6B	TR10014	0.0240896	Plate1	Visit 1	Placebo	NEURO	OID20817	Q9NRW1	-0.096472
RAB6B	TR10024	-0.273488	Plate1	Visit 1		NEURO	OID20817	Q9NRW1	-0.096472
RAB6B	TR10012	0.639663	Plate1	Visit 1		NEURO	OID20817	Q9NRW1	-0.096472
RAB6B	TR10027	-0.790479	Plate1	Visit 1	Active	NEURO	OID20817	Q9NRW1	-0.096472
RAB6B	TR10018	-0.883499	Plate1	Visit 1	Placebo	NEURO	OID20817	Q9NRW1	-0.096472
RAB6B	TR10023	-1.15667	Plate1	Visit 1	Active	NEURO	OID20817	Q9NRW1	-0.096472
RAB6B	TR10034	-0.26359	Plate1	Visit 1	Active	NEURO	OID20817	Q9NRW1	-0.096472
RAB6B	TR10008	-1.34356	Plate1	Visit 1	Placebo	NEURO	OID20817	Q9NRW1	-0.096472
RAB6B	TR10005	-1.16581	Plate1	Visit 1		NEURO	OID20817	Q9NRW1	-0.096472
RAB6B	TR10026	-0.847236	Plate1	Visit 1	Active	NEURO	OID20817	Q9NRW1	-0.096472
RAB6B	TR10035	-0.381728	Plate1	Visit 1	Placebo	NEURO	OID20817	Q9NRW1	-0.096472
RAB6B	TR10036	-0.252669	Plate1	Visit 1	Active	NEURO	OID20817	Q9NRW1	-0.096472
RAB6B	TR10033	-0.781926	Plate1	Visit 1	Placebo	NEURO	OID20817	Q9NRW1	-0.096472
RAB6B	TR10015	-1.43542	Plate1	Visit 1	Active	NEURO	OID20817	Q9NRW1	-0.096472
RAB6B	TR10037	-0.701757	Plate1	Visit 1	Active	NEURO	OID20817	Q9NRW1	-0.096472
RAB6B	TR10032	-1.11127	Plate2	Visit 1	Active	NEURO	OID20817	Q9NRW1	-0.216514
RAB6B	TR10001	-0.563306	Plate2	Visit 1	Placebo	NEURO	OID20817	Q9NRW1	-0.216514
RAB6B	TR10021	-1.21773	Plate2	Visit 1	Placebo	NEURO	OID20817	Q9NRW1	-0.216514
RAB6B	TR10004	-1.164	Plate2	Visit 1		NEURO	OID20817	Q9NRW1	-0.216514
RAB6B	TR10002	-0.997657	Plate2	Visit 1	Active	NEURO	OID20817	Q9NRW1	-0.216514
RAB6B	TR10006	-0.340326	Plate2	Visit 1	Active	NEURO	OID20817	Q9NRW1	-0.216514
RAB6B	TR10030	-0.780826	Plate2	Visit 1	Placebo	NEURO	OID20817	Q9NRW1	-0.216514
RAB6B	TR10020	-1.4082	Plate2	Visit 1		NEURO	OID20817	Q9NRW1	-0.216514
RAB6B	TR10016	-1.02814	Plate4	Visit 1		NEURO	OID20817	Q9NRW1	-0.268404
RAB6B	TR10011	-0.910785	Plate4	Visit 1	Active	NEURO	OID20817	Q9NRW1	-0.268404
RAB6B	TR10031	-1.25154	Plate4	Visit 1		NEURO	OID20817	Q9NRW1	-0.268404
RAB6B	TR10013	-1.41699	Plate4	Visit 1	Active	NEURO	OID20817	Q9NRW1	-0.268404
RAB6B	TR10015	-0.32761	Plate1	Visit 3	Active	NEURO	OID20817	Q9NRW1	-0.096472
RAB6B	TR10011	-1.04061	Plate1	Visit 3	Active	NEURO	OID20817	Q9NRW1	-0.096472
RAB6B	TR10008	-0.797552	Plate1	Visit 3	Placebo	NEURO	OID20817	Q9NRW1	-0.096472
RAB6B	TR10014	-0.483011	Plate1	Visit 3	Placebo	NEURO	OID20817	Q9NRW1	-0.096472
RAB6B	TR10026	-0.723917	Plate1	Visit 3	Active	NEURO	OID20817	Q9NRW1	-0.096472
RAB6B	TR10013	-0.826957	Plate1	Visit 3	Active	NEURO	OID20817	Q9NRW1	-0.096472
RAB6B	TR10006	-0.260493	Plate2	Visit 3	Active	NEURO	OID20817	Q9NRW1	-0.216514
RAB6B	TR10001	-0.615541	Plate2	Visit 3	Placebo	NEURO	OID20817	Q9NRW1	-0.216514
RAB6B	TR10027	-0.752306	Plate2	Visit 3	Active	NEURO	OID20817	Q9NRW1	-0.216514
RAB6B	TR10018	-1.90003	Plate4	Visit 3	Placebo	NEURO	OID20817	Q9NRW1	-0.268404
RAB6B	TR10002	-1.09279	Plate4	Visit 3	Active	NEURO	OID20817	Q9NRW1	-0.268404
RAB6B	TR10023	-0.661932	Plate4	Visit 3	Active	NEURO	OID20817	Q9NRW1	-0.268404
RAB6B	TR10021	-1.81484	Plate4	Visit 3	Placebo	NEURO	OID20817	Q9NRW1	-0.268404
RASA1	TR10014	-0.857226	Plate1	Visit 1	Placebo	NEURO	OID20826	P20936	-0.361088
RASA1	TR10024	-0.550718	Plate1	Visit 1		NEURO	OID20826	P20936	-0.361088
RASA1	TR10012	-0.621022	Plate1	Visit 1		NEURO	OID20826	P20936	-0.361088
RASA1	TR10027	-1.34709	Plate1	Visit 1	Active	NEURO	OID20826	P20936	-0.361088
RASA1	TR10018	-0.622199	Plate1	Visit 1	Placebo	NEURO	OID20826	P20936	-0.361088
RASA1	TR10023	-0.421403	Plate1	Visit 1	Active	NEURO	OID20826	P20936	-0.361088
RASA1	TR10034	-1.11757	Plate1	Visit 1	Active	NEURO	OID20826	P20936	-0.361088
RASA1	TR10008	-0.617541	Plate1	Visit 1	Placebo	NEURO	OID20826	P20936	-0.361088
RASA1	TR10005	-1.80776	Plate1	Visit 1		NEURO	OID20826	P20936	-0.361088
RASA1	TR10026	-0.654937	Plate1	Visit 1	Active	NEURO	OID20826	P20936	-0.361088
RASA1	TR10035	-0.254192	Plate1	Visit 1	Placebo	NEURO	OID20826	P20936	-0.361088
RASA1	TR10036	-0.730683	Plate1	Visit 1	Active	NEURO	OID20826	P20936	-0.361088
RASA1	TR10033	-0.97459	Plate1	Visit 1	Placebo	NEURO	OID20826	P20936	-0.361088
RASA1	TR10015	-0.558438	Plate1	Visit 1	Active	NEURO	OID20826	P20936	-0.361088
RASA1	TR10037	-0.57227	Plate1	Visit 1	Active	NEURO	OID20826	P20936	-0.361088
RASA1	TR10032	-0.756433	Plate2	Visit 1	Active	NEURO	OID20826	P20936	0.277303
RASA1	TR10001	-0.532734	Plate2	Visit 1	Placebo	NEURO	OID20826	P20936	0.277303
RASA1	TR10021	-0.372551	Plate2	Visit 1	Placebo	NEURO	OID20826	P20936	0.277303
RASA1	TR10004	-0.759986	Plate2	Visit 1		NEURO	OID20826	P20936	0.277303
RASA1	TR10002	-1.71608	Plate2	Visit 1	Active	NEURO	OID20826	P20936	0.277303
RASA1	TR10006	0.0241399	Plate2	Visit 1	Active	NEURO	OID20826	P20936	0.277303
RASA1	TR10030	-0.49245	Plate2	Visit 1	Placebo	NEURO	OID20826	P20936	0.277303
RASA1	TR10020	-0.771132	Plate2	Visit 1		NEURO	OID20826	P20936	0.277303
RASA1	TR10016	-0.793266	Plate4	Visit 1		NEURO	OID20826	P20936	-0.230321
RASA1	TR10011	-0.755898	Plate4	Visit 1	Active	NEURO	OID20826	P20936	-0.230321
RASA1	TR10031	-0.626417	Plate4	Visit 1		NEURO	OID20826	P20936	-0.230321
RASA1	TR10013	-0.702774	Plate4	Visit 1	Active	NEURO	OID20826	P20936	-0.230321
RASA1	TR10015	-0.693892	Plate1	Visit 3	Active	NEURO	OID20826	P20936	-0.361088
RASA1	TR10011	-1.30076	Plate1	Visit 3	Active	NEURO	OID20826	P20936	-0.361088
RASA1	TR10008	-0.902587	Plate1	Visit 3	Placebo	NEURO	OID20826	P20936	-0.361088
RASA1	TR10014	-1.06049	Plate1	Visit 3	Placebo	NEURO	OID20826	P20936	-0.361088
RASA1	TR10026	-0.611544	Plate1	Visit 3	Active	NEURO	OID20826	P20936	-0.361088
RASA1	TR10013	-0.64452	Plate1	Visit 3	Active	NEURO	OID20826	P20936	-0.361088
RASA1	TR10006	-0.618325	Plate2	Visit 3	Active	NEURO	OID20826	P20936	0.277303
RASA1	TR10001	-0.209638	Plate2	Visit 3	Placebo	NEURO	OID20826	P20936	0.277303
RASA1	TR10027	-0.308479	Plate2	Visit 3	Active	NEURO	OID20826	P20936	0.277303
RASA1	TR10018	-0.491117	Plate4	Visit 3	Placebo	NEURO	OID20826	P20936	-0.230321
RASA1	TR10002	-0.477532	Plate4	Visit 3	Active	NEURO	OID20826	P20936	-0.230321
RASA1	TR10023	-0.72626	Plate4	Visit 3	Active	NEURO	OID20826	P20936	-0.230321
RASA1	TR10021	-1.35083	Plate4	Visit 3	Placebo	NEURO	OID20826	P20936	-0.230321
RBKS	TR10014	-0.817583	Plate1	Visit 1	Placebo	NEURO	OID20986	Q9H477	-7.42327
RBKS	TR10024	1.27136	Plate1	Visit 1		NEURO	OID20986	Q9H477	-7.42327
RBKS	TR10012	0.386648	Plate1	Visit 1		NEURO	OID20986	Q9H477	-7.42327
RBKS	TR10027	0.974902	Plate1	Visit 1	Active	NEURO	OID20986	Q9H477	-7.42327
RBKS	TR10018	0.648617	Plate1	Visit 1	Placebo	NEURO	OID20986	Q9H477	-7.42327
RBKS	TR10023	0.733776	Plate1	Visit 1	Active	NEURO	OID20986	Q9H477	-7.42327
RBKS	TR10034	0.573299	Plate1	Visit 1	Active	NEURO	OID20986	Q9H477	-7.42327
RBKS	TR10008	0.458963	Plate1	Visit 1	Placebo	NEURO	OID20986	Q9H477	-7.42327
RBKS	TR10005	0.851853	Plate1	Visit 1		NEURO	OID20986	Q9H477	-7.42327
RBKS	TR10026	0.394651	Plate1	Visit 1	Active	NEURO	OID20986	Q9H477	-7.42327
RBKS	TR10035	0.0671937	Plate1	Visit 1	Placebo	NEURO	OID20986	Q9H477	-7.42327
RBKS	TR10036	0.513255	Plate1	Visit 1	Active	NEURO	OID20986	Q9H477	-7.42327
RBKS	TR10033	0.602446	Plate1	Visit 1	Placebo	NEURO	OID20986	Q9H477	-7.42327
RBKS	TR10015	0.222813	Plate1	Visit 1	Active	NEURO	OID20986	Q9H477	-7.42327
RBKS	TR10037	0.339306	Plate1	Visit 1	Active	NEURO	OID20986	Q9H477	-7.42327
RBKS	TR10032	0.367087	Plate2	Visit 1	Active	NEURO	OID20986	Q9H477	-7.43898
RBKS	TR10001	1.11916	Plate2	Visit 1	Placebo	NEURO	OID20986	Q9H477	-7.43898
RBKS	TR10021	0.172762	Plate2	Visit 1	Placebo	NEURO	OID20986	Q9H477	-7.43898
RBKS	TR10004	-0.280843	Plate2	Visit 1		NEURO	OID20986	Q9H477	-7.43898
RBKS	TR10002	0.290365	Plate2	Visit 1	Active	NEURO	OID20986	Q9H477	-7.43898
RBKS	TR10006	0.798101	Plate2	Visit 1	Active	NEURO	OID20986	Q9H477	-7.43898
RBKS	TR10030	0.536494	Plate2	Visit 1	Placebo	NEURO	OID20986	Q9H477	-7.43898
RBKS	TR10020	0.494191	Plate2	Visit 1		NEURO	OID20986	Q9H477	-7.43898
RBKS	TR10016	1.43273	Plate4	Visit 1		NEURO	OID20986	Q9H477	-7.70582
RBKS	TR10011	0.419413	Plate4	Visit 1	Active	NEURO	OID20986	Q9H477	-7.70582
RBKS	TR10031	0.341442	Plate4	Visit 1		NEURO	OID20986	Q9H477	-7.70582
RBKS	TR10013	1.07026	Plate4	Visit 1	Active	NEURO	OID20986	Q9H477	-7.70582
RBKS	TR10015	1.1396	Plate1	Visit 3	Active	NEURO	OID20986	Q9H477	-7.42327
RBKS	TR10011	-0.626742	Plate1	Visit 3	Active	NEURO	OID20986	Q9H477	-7.42327
RBKS	TR10008	0.349515	Plate1	Visit 3	Placebo	NEURO	OID20986	Q9H477	-7.42327
RBKS	TR10014	-0.737251	Plate1	Visit 3	Placebo	NEURO	OID20986	Q9H477	-7.42327
RBKS	TR10026	0.105987	Plate1	Visit 3	Active	NEURO	OID20986	Q9H477	-7.42327
RBKS	TR10013	0.446465	Plate1	Visit 3	Active	NEURO	OID20986	Q9H477	-7.42327
RBKS	TR10006	0.549048	Plate2	Visit 3	Active	NEURO	OID20986	Q9H477	-7.43898
RBKS	TR10001	1.07399	Plate2	Visit 3	Placebo	NEURO	OID20986	Q9H477	-7.43898
RBKS	TR10027	0.800048	Plate2	Visit 3	Active	NEURO	OID20986	Q9H477	-7.43898
RBKS	TR10018	0.831741	Plate4	Visit 3	Placebo	NEURO	OID20986	Q9H477	-7.70582
RBKS	TR10002	0.279397	Plate4	Visit 3	Active	NEURO	OID20986	Q9H477	-7.70582
RBKS	TR10023	0.687039	Plate4	Visit 3	Active	NEURO	OID20986	Q9H477	-7.70582
RBKS	TR10021	0.328766	Plate4	Visit 3	Placebo	NEURO	OID20986	Q9H477	-7.70582
RELT	TR10014	-0.315861	Plate1	Visit 1	Placebo	NEURO	OID21142	Q969Z4	-4.56634
RELT	TR10024	-0.10409	Plate1	Visit 1		NEURO	OID21142	Q969Z4	-4.56634
RELT	TR10012	1.32427	Plate1	Visit 1		NEURO	OID21142	Q969Z4	-4.56634
RELT	TR10027	0.507676	Plate1	Visit 1	Active	NEURO	OID21142	Q969Z4	-4.56634
RELT	TR10018	0.366333	Plate1	Visit 1	Placebo	NEURO	OID21142	Q969Z4	-4.56634
RELT	TR10023	0.544687	Plate1	Visit 1	Active	NEURO	OID21142	Q969Z4	-4.56634
RELT	TR10034	0.200353	Plate1	Visit 1	Active	NEURO	OID21142	Q969Z4	-4.56634
RELT	TR10008	0.0690252	Plate1	Visit 1	Placebo	NEURO	OID21142	Q969Z4	-4.56634
RELT	TR10005	-0.162645	Plate1	Visit 1		NEURO	OID21142	Q969Z4	-4.56634
RELT	TR10026	0.315432	Plate1	Visit 1	Active	NEURO	OID21142	Q969Z4	-4.56634
RELT	TR10035	0.422404	Plate1	Visit 1	Placebo	NEURO	OID21142	Q969Z4	-4.56634
RELT	TR10036	-0.207776	Plate1	Visit 1	Active	NEURO	OID21142	Q969Z4	-4.56634
RELT	TR10033	0.0358207	Plate1	Visit 1	Placebo	NEURO	OID21142	Q969Z4	-4.56634
RELT	TR10015	0.6379	Plate1	Visit 1	Active	NEURO	OID21142	Q969Z4	-4.56634
RELT	TR10037	-0.256077	Plate1	Visit 1	Active	NEURO	OID21142	Q969Z4	-4.56634
RELT	TR10032	-0.0127441	Plate2	Visit 1	Active	NEURO	OID21142	Q969Z4	-4.70755
RELT	TR10001	0.0138195	Plate2	Visit 1	Placebo	NEURO	OID21142	Q969Z4	-4.70755
RELT	TR10021	0.0745466	Plate2	Visit 1	Placebo	NEURO	OID21142	Q969Z4	-4.70755
RELT	TR10004	0.50008	Plate2	Visit 1		NEURO	OID21142	Q969Z4	-4.70755
RELT	TR10002	0.298657	Plate2	Visit 1	Active	NEURO	OID21142	Q969Z4	-4.70755
RELT	TR10006	0.567863	Plate2	Visit 1	Active	NEURO	OID21142	Q969Z4	-4.70755
RELT	TR10030	0.575717	Plate2	Visit 1	Placebo	NEURO	OID21142	Q969Z4	-4.70755
RELT	TR10020	0.493488	Plate2	Visit 1		NEURO	OID21142	Q969Z4	-4.70755
RELT	TR10016	-0.201871	Plate4	Visit 1		NEURO	OID21142	Q969Z4	-4.77981
RELT	TR10011	0.268321	Plate4	Visit 1	Active	NEURO	OID21142	Q969Z4	-4.77981
RELT	TR10031	-0.153901	Plate4	Visit 1		NEURO	OID21142	Q969Z4	-4.77981
RELT	TR10013	0.677321	Plate4	Visit 1	Active	NEURO	OID21142	Q969Z4	-4.77981
RELT	TR10015	0.151139	Plate1	Visit 3	Active	NEURO	OID21142	Q969Z4	-4.56634
RELT	TR10011	0.323257	Plate1	Visit 3	Active	NEURO	OID21142	Q969Z4	-4.56634
RELT	TR10008	0.434052	Plate1	Visit 3	Placebo	NEURO	OID21142	Q969Z4	-4.56634
RELT	TR10014	-0.234367	Plate1	Visit 3	Placebo	NEURO	OID21142	Q969Z4	-4.56634
RELT	TR10026	-0.0982164	Plate1	Visit 3	Active	NEURO	OID21142	Q969Z4	-4.56634
RELT	TR10013	0.746077	Plate1	Visit 3	Active	NEURO	OID21142	Q969Z4	-4.56634
RELT	TR10006	0.290425	Plate2	Visit 3	Active	NEURO	OID21142	Q969Z4	-4.70755
RELT	TR10001	0.0907518	Plate2	Visit 3	Placebo	NEURO	OID21142	Q969Z4	-4.70755
RELT	TR10027	0.137413	Plate2	Visit 3	Active	NEURO	OID21142	Q969Z4	-4.70755
RELT	TR10018	0.214112	Plate4	Visit 3	Placebo	NEURO	OID21142	Q969Z4	-4.77981
RELT	TR10002	-0.0177582	Plate4	Visit 3	Active	NEURO	OID21142	Q969Z4	-4.77981
RELT	TR10023	0.59498	Plate4	Visit 3	Active	NEURO	OID21142	Q969Z4	-4.77981
RELT	TR10021	0.318118	Plate4	Visit 3	Placebo	NEURO	OID21142	Q969Z4	-4.77981
RGMA	TR10014	-0.467741	Plate1	Visit 1	Placebo	NEURO	OID21065	Q96B86	-6.18784
RGMA	TR10024	-0.671463	Plate1	Visit 1		NEURO	OID21065	Q96B86	-6.18784
RGMA	TR10012	0.420818	Plate1	Visit 1		NEURO	OID21065	Q96B86	-6.18784
RGMA	TR10027	0.18365	Plate1	Visit 1	Active	NEURO	OID21065	Q96B86	-6.18784
RGMA	TR10018	0.199164	Plate1	Visit 1	Placebo	NEURO	OID21065	Q96B86	-6.18784
RGMA	TR10023	-0.442359	Plate1	Visit 1	Active	NEURO	OID21065	Q96B86	-6.18784
RGMA	TR10034	-0.118743	Plate1	Visit 1	Active	NEURO	OID21065	Q96B86	-6.18784
RGMA	TR10008	-0.523878	Plate1	Visit 1	Placebo	NEURO	OID21065	Q96B86	-6.18784
RGMA	TR10005	-0.318366	Plate1	Visit 1		NEURO	OID21065	Q96B86	-6.18784
RGMA	TR10026	-0.512453	Plate1	Visit 1	Active	NEURO	OID21065	Q96B86	-6.18784
RGMA	TR10035	-0.598207	Plate1	Visit 1	Placebo	NEURO	OID21065	Q96B86	-6.18784
RGMA	TR10036	-0.170938	Plate1	Visit 1	Active	NEURO	OID21065	Q96B86	-6.18784
RGMA	TR10033	-0.937695	Plate1	Visit 1	Placebo	NEURO	OID21065	Q96B86	-6.18784
RGMA	TR10015	-0.240415	Plate1	Visit 1	Active	NEURO	OID21065	Q96B86	-6.18784
RGMA	TR10037	-0.688707	Plate1	Visit 1	Active	NEURO	OID21065	Q96B86	-6.18784
RGMA	TR10032	-1.11358	Plate2	Visit 1	Active	NEURO	OID21065	Q96B86	-6.98492
RGMA	TR10001	0.782814	Plate2	Visit 1	Placebo	NEURO	OID21065	Q96B86	-6.98492
RGMA	TR10021	-0.794166	Plate2	Visit 1	Placebo	NEURO	OID21065	Q96B86	-6.98492
RGMA	TR10004	-0.496773	Plate2	Visit 1		NEURO	OID21065	Q96B86	-6.98492
RGMA	TR10002	-0.142692	Plate2	Visit 1	Active	NEURO	OID21065	Q96B86	-6.98492
RGMA	TR10006	-0.225333	Plate2	Visit 1	Active	NEURO	OID21065	Q96B86	-6.98492
RGMA	TR10030	-0.149988	Plate2	Visit 1	Placebo	NEURO	OID21065	Q96B86	-6.98492
RGMA	TR10020	-0.663738	Plate2	Visit 1		NEURO	OID21065	Q96B86	-6.98492
RGMA	TR10016	-0.223548	Plate4	Visit 1		NEURO	OID21065	Q96B86	-6.66735
RGMA	TR10011	-0.523327	Plate4	Visit 1	Active	NEURO	OID21065	Q96B86	-6.66735
RGMA	TR10031	-0.197489	Plate4	Visit 1		NEURO	OID21065	Q96B86	-6.66735
RGMA	TR10013	-0.845936	Plate4	Visit 1	Active	NEURO	OID21065	Q96B86	-6.66735
RGMA	TR10015	-0.535955	Plate1	Visit 3	Active	NEURO	OID21065	Q96B86	-6.18784
RGMA	TR10011	-0.748368	Plate1	Visit 3	Active	NEURO	OID21065	Q96B86	-6.18784
RGMA	TR10008	-0.332531	Plate1	Visit 3	Placebo	NEURO	OID21065	Q96B86	-6.18784
RGMA	TR10014	-0.911806	Plate1	Visit 3	Placebo	NEURO	OID21065	Q96B86	-6.18784
RGMA	TR10026	-0.615566	Plate1	Visit 3	Active	NEURO	OID21065	Q96B86	-6.18784
RGMA	TR10013	-0.678397	Plate1	Visit 3	Active	NEURO	OID21065	Q96B86	-6.18784
RGMA	TR10006	-0.677703	Plate2	Visit 3	Active	NEURO	OID21065	Q96B86	-6.98492
RGMA	TR10001	0.376555	Plate2	Visit 3	Placebo	NEURO	OID21065	Q96B86	-6.98492
RGMA	TR10027	-0.39357	Plate2	Visit 3	Active	NEURO	OID21065	Q96B86	-6.98492
RGMA	TR10018	-0.101551	Plate4	Visit 3	Placebo	NEURO	OID21065	Q96B86	-6.66735
RGMA	TR10002	-1.04012	Plate4	Visit 3	Active	NEURO	OID21065	Q96B86	-6.66735
RGMA	TR10023	-0.472464	Plate4	Visit 3	Active	NEURO	OID21065	Q96B86	-6.66735
RGMA	TR10021	-1.20536	Plate4	Visit 3	Placebo	NEURO	OID21065	Q96B86	-6.66735
RGMB	TR10014	-0.532233	Plate1	Visit 1	Placebo	NEURO	OID21045	Q6NW40	-2.88648
RGMB	TR10024	-0.469805	Plate1	Visit 1		NEURO	OID21045	Q6NW40	-2.88648
RGMB	TR10012	1.12684	Plate1	Visit 1		NEURO	OID21045	Q6NW40	-2.88648
RGMB	TR10027	0.517727	Plate1	Visit 1	Active	NEURO	OID21045	Q6NW40	-2.88648
RGMB	TR10018	0.333044	Plate1	Visit 1	Placebo	NEURO	OID21045	Q6NW40	-2.88648
RGMB	TR10023	0.135227	Plate1	Visit 1	Active	NEURO	OID21045	Q6NW40	-2.88648
RGMB	TR10034	0.540622	Plate1	Visit 1	Active	NEURO	OID21045	Q6NW40	-2.88648
RGMB	TR10008	0.203701	Plate1	Visit 1	Placebo	NEURO	OID21045	Q6NW40	-2.88648
RGMB	TR10005	0.272788	Plate1	Visit 1		NEURO	OID21045	Q6NW40	-2.88648
RGMB	TR10026	0.180698	Plate1	Visit 1	Active	NEURO	OID21045	Q6NW40	-2.88648
RGMB	TR10035	0.139076	Plate1	Visit 1	Placebo	NEURO	OID21045	Q6NW40	-2.88648
RGMB	TR10036	0.30358	Plate1	Visit 1	Active	NEURO	OID21045	Q6NW40	-2.88648
RGMB	TR10033	-0.327722	Plate1	Visit 1	Placebo	NEURO	OID21045	Q6NW40	-2.88648
RGMB	TR10015	0.204074	Plate1	Visit 1	Active	NEURO	OID21045	Q6NW40	-2.88648
RGMB	TR10037	-0.0235504	Plate1	Visit 1	Active	NEURO	OID21045	Q6NW40	-2.88648
RGMB	TR10032	-0.61813	Plate2	Visit 1	Active	NEURO	OID21045	Q6NW40	-3.31854
RGMB	TR10001	0.237874	Plate2	Visit 1	Placebo	NEURO	OID21045	Q6NW40	-3.31854
RGMB	TR10021	-0.233958	Plate2	Visit 1	Placebo	NEURO	OID21045	Q6NW40	-3.31854
RGMB	TR10004	-0.263893	Plate2	Visit 1		NEURO	OID21045	Q6NW40	-3.31854
RGMB	TR10002	0.293751	Plate2	Visit 1	Active	NEURO	OID21045	Q6NW40	-3.31854
RGMB	TR10006	0.546825	Plate2	Visit 1	Active	NEURO	OID21045	Q6NW40	-3.31854
RGMB	TR10030	0.0998082	Plate2	Visit 1	Placebo	NEURO	OID21045	Q6NW40	-3.31854
RGMB	TR10020	-0.0880688	Plate2	Visit 1		NEURO	OID21045	Q6NW40	-3.31854
RGMB	TR10016	-0.032719	Plate4	Visit 1		NEURO	OID21045	Q6NW40	-3.58873
RGMB	TR10011	0.300503	Plate4	Visit 1	Active	NEURO	OID21045	Q6NW40	-3.58873
RGMB	TR10031	-0.326662	Plate4	Visit 1		NEURO	OID21045	Q6NW40	-3.58873
RGMB	TR10013	-0.102456	Plate4	Visit 1	Active	NEURO	OID21045	Q6NW40	-3.58873
RGMB	TR10015	0.0753599	Plate1	Visit 3	Active	NEURO	OID21045	Q6NW40	-2.88648
RGMB	TR10011	0.196544	Plate1	Visit 3	Active	NEURO	OID21045	Q6NW40	-2.88648
RGMB	TR10008	0.24837	Plate1	Visit 3	Placebo	NEURO	OID21045	Q6NW40	-2.88648
RGMB	TR10014	-0.416222	Plate1	Visit 3	Placebo	NEURO	OID21045	Q6NW40	-2.88648
RGMB	TR10026	-0.188451	Plate1	Visit 3	Active	NEURO	OID21045	Q6NW40	-2.88648
RGMB	TR10013	0.235113	Plate1	Visit 3	Active	NEURO	OID21045	Q6NW40	-2.88648
RGMB	TR10006	0.247801	Plate2	Visit 3	Active	NEURO	OID21045	Q6NW40	-3.31854
RGMB	TR10001	0.259731	Plate2	Visit 3	Placebo	NEURO	OID21045	Q6NW40	-3.31854
RGMB	TR10027	0.16078	Plate2	Visit 3	Active	NEURO	OID21045	Q6NW40	-3.31854
RGMB	TR10018	0.214539	Plate4	Visit 3	Placebo	NEURO	OID21045	Q6NW40	-3.58873
RGMB	TR10002	-0.267442	Plate4	Visit 3	Active	NEURO	OID21045	Q6NW40	-3.58873
RGMB	TR10023	0.255094	Plate4	Visit 3	Active	NEURO	OID21045	Q6NW40	-3.58873
RGMB	TR10021	-0.458355	Plate4	Visit 3	Placebo	NEURO	OID21045	Q6NW40	-3.58873
RHOC	TR10014	0.242722	Plate1	Visit 1	Placebo	NEURO	OID20950	P08134	-3.03425
RHOC	TR10024	1.07096	Plate1	Visit 1		NEURO	OID20950	P08134	-3.03425
RHOC	TR10012	1.18824	Plate1	Visit 1		NEURO	OID20950	P08134	-3.03425
RHOC	TR10027	0.807175	Plate1	Visit 1	Active	NEURO	OID20950	P08134	-3.03425
RHOC	TR10018	0.721846	Plate1	Visit 1	Placebo	NEURO	OID20950	P08134	-3.03425
RHOC	TR10023	0.703427	Plate1	Visit 1	Active	NEURO	OID20950	P08134	-3.03425
RHOC	TR10034	0.768265	Plate1	Visit 1	Active	NEURO	OID20950	P08134	-3.03425
RHOC	TR10008	0.970642	Plate1	Visit 1	Placebo	NEURO	OID20950	P08134	-3.03425
RHOC	TR10005	0.0802912	Plate1	Visit 1		NEURO	OID20950	P08134	-3.03425
RHOC	TR10026	1.31882	Plate1	Visit 1	Active	NEURO	OID20950	P08134	-3.03425
RHOC	TR10035	-0.128404	Plate1	Visit 1	Placebo	NEURO	OID20950	P08134	-3.03425
RHOC	TR10036	0.433584	Plate1	Visit 1	Active	NEURO	OID20950	P08134	-3.03425
RHOC	TR10033	0.884886	Plate1	Visit 1	Placebo	NEURO	OID20950	P08134	-3.03425
RHOC	TR10015	1.04187	Plate1	Visit 1	Active	NEURO	OID20950	P08134	-3.03425
RHOC	TR10037	0.302391	Plate1	Visit 1	Active	NEURO	OID20950	P08134	-3.03425
RHOC	TR10032	0.536895	Plate2	Visit 1	Active	NEURO	OID20950	P08134	-3.27704
RHOC	TR10001	0.909546	Plate2	Visit 1	Placebo	NEURO	OID20950	P08134	-3.27704
RHOC	TR10021	0.414888	Plate2	Visit 1	Placebo	NEURO	OID20950	P08134	-3.27704
RHOC	TR10004	0.383168	Plate2	Visit 1		NEURO	OID20950	P08134	-3.27704
RHOC	TR10002	0.170186	Plate2	Visit 1	Active	NEURO	OID20950	P08134	-3.27704
RHOC	TR10006	0.75074	Plate2	Visit 1	Active	NEURO	OID20950	P08134	-3.27704
RHOC	TR10030	0.274062	Plate2	Visit 1	Placebo	NEURO	OID20950	P08134	-3.27704
RHOC	TR10020	0.923447	Plate2	Visit 1		NEURO	OID20950	P08134	-3.27704
RHOC	TR10016	0.0932134	Plate4	Visit 1		NEURO	OID20950	P08134	-3.28234
RHOC	TR10011	0.233576	Plate4	Visit 1	Active	NEURO	OID20950	P08134	-3.28234
RHOC	TR10031	0.372813	Plate4	Visit 1		NEURO	OID20950	P08134	-3.28234
RHOC	TR10013	-0.050191	Plate4	Visit 1	Active	NEURO	OID20950	P08134	-3.28234
RHOC	TR10015	0.793548	Plate1	Visit 3	Active	NEURO	OID20950	P08134	-3.03425
RHOC	TR10011	-0.070885	Plate1	Visit 3	Active	NEURO	OID20950	P08134	-3.03425
RHOC	TR10008	0.717437	Plate1	Visit 3	Placebo	NEURO	OID20950	P08134	-3.03425
RHOC	TR10014	0.217586	Plate1	Visit 3	Placebo	NEURO	OID20950	P08134	-3.03425
RHOC	TR10026	0.0957926	Plate1	Visit 3	Active	NEURO	OID20950	P08134	-3.03425
RHOC	TR10013	0.406162	Plate1	Visit 3	Active	NEURO	OID20950	P08134	-3.03425
RHOC	TR10006	0.386559	Plate2	Visit 3	Active	NEURO	OID20950	P08134	-3.27704
RHOC	TR10001	0.4842	Plate2	Visit 3	Placebo	NEURO	OID20950	P08134	-3.27704
RHOC	TR10027	0.534356	Plate2	Visit 3	Active	NEURO	OID20950	P08134	-3.27704
RHOC	TR10018	0.462788	Plate4	Visit 3	Placebo	NEURO	OID20950	P08134	-3.28234
RHOC	TR10002	0.0441168	Plate4	Visit 3	Active	NEURO	OID20950	P08134	-3.28234
RHOC	TR10023	0.482554	Plate4	Visit 3	Active	NEURO	OID20950	P08134	-3.28234
RHOC	TR10021	0.113165	Plate4	Visit 3	Placebo	NEURO	OID20950	P08134	-3.28234
ROBO2	TR10014	-0.155485	Plate1	Visit 1	Placebo	NEURO	OID21007	Q9HCK4	-3.05926
ROBO2	TR10024	0.38312	Plate1	Visit 1		NEURO	OID21007	Q9HCK4	-3.05926
ROBO2	TR10012	0.324903	Plate1	Visit 1		NEURO	OID21007	Q9HCK4	-3.05926
ROBO2	TR10027	0.135591	Plate1	Visit 1	Active	NEURO	OID21007	Q9HCK4	-3.05926
ROBO2	TR10018	0.418496	Plate1	Visit 1	Placebo	NEURO	OID21007	Q9HCK4	-3.05926
ROBO2	TR10023	0.138407	Plate1	Visit 1	Active	NEURO	OID21007	Q9HCK4	-3.05926
ROBO2	TR10034	0.136957	Plate1	Visit 1	Active	NEURO	OID21007	Q9HCK4	-3.05926
ROBO2	TR10008	-0.3192	Plate1	Visit 1	Placebo	NEURO	OID21007	Q9HCK4	-3.05926
ROBO2	TR10005	0.700124	Plate1	Visit 1		NEURO	OID21007	Q9HCK4	-3.05926
ROBO2	TR10026	-0.0999339	Plate1	Visit 1	Active	NEURO	OID21007	Q9HCK4	-3.05926
ROBO2	TR10035	-0.642472	Plate1	Visit 1	Placebo	NEURO	OID21007	Q9HCK4	-3.05926
ROBO2	TR10036	0.337564	Plate1	Visit 1	Active	NEURO	OID21007	Q9HCK4	-3.05926
ROBO2	TR10033	-0.830411	Plate1	Visit 1	Placebo	NEURO	OID21007	Q9HCK4	-3.05926
ROBO2	TR10015	-0.139546	Plate1	Visit 1	Active	NEURO	OID21007	Q9HCK4	-3.05926
ROBO2	TR10037	-0.302931	Plate1	Visit 1	Active	NEURO	OID21007	Q9HCK4	-3.05926
ROBO2	TR10032	-0.559322	Plate2	Visit 1	Active	NEURO	OID21007	Q9HCK4	-2.82306
ROBO2	TR10001	0.0426711	Plate2	Visit 1	Placebo	NEURO	OID21007	Q9HCK4	-2.82306
ROBO2	TR10021	-0.269408	Plate2	Visit 1	Placebo	NEURO	OID21007	Q9HCK4	-2.82306
ROBO2	TR10004	0.272717	Plate2	Visit 1		NEURO	OID21007	Q9HCK4	-2.82306
ROBO2	TR10002	0.0687066	Plate2	Visit 1	Active	NEURO	OID21007	Q9HCK4	-2.82306
ROBO2	TR10006	0.0501134	Plate2	Visit 1	Active	NEURO	OID21007	Q9HCK4	-2.82306
ROBO2	TR10030	-0.545638	Plate2	Visit 1	Placebo	NEURO	OID21007	Q9HCK4	-2.82306
ROBO2	TR10020	-0.371728	Plate2	Visit 1		NEURO	OID21007	Q9HCK4	-2.82306
ROBO2	TR10016	-0.0932984	Plate4	Visit 1		NEURO	OID21007	Q9HCK4	-2.89456
ROBO2	TR10011	-0.425198	Plate4	Visit 1	Active	NEURO	OID21007	Q9HCK4	-2.89456
ROBO2	TR10031	-0.6062	Plate4	Visit 1		NEURO	OID21007	Q9HCK4	-2.89456
ROBO2	TR10013	-0.515929	Plate4	Visit 1	Active	NEURO	OID21007	Q9HCK4	-2.89456
ROBO2	TR10015	-0.0593309	Plate1	Visit 3	Active	NEURO	OID21007	Q9HCK4	-3.05926
ROBO2	TR10011	-0.412636	Plate1	Visit 3	Active	NEURO	OID21007	Q9HCK4	-3.05926
ROBO2	TR10008	-0.14466	Plate1	Visit 3	Placebo	NEURO	OID21007	Q9HCK4	-3.05926
ROBO2	TR10014	-0.666121	Plate1	Visit 3	Placebo	NEURO	OID21007	Q9HCK4	-3.05926
ROBO2	TR10026	-0.185125	Plate1	Visit 3	Active	NEURO	OID21007	Q9HCK4	-3.05926
ROBO2	TR10013	-0.0139869	Plate1	Visit 3	Active	NEURO	OID21007	Q9HCK4	-3.05926
ROBO2	TR10006	-0.149927	Plate2	Visit 3	Active	NEURO	OID21007	Q9HCK4	-2.82306
ROBO2	TR10001	-0.138328	Plate2	Visit 3	Placebo	NEURO	OID21007	Q9HCK4	-2.82306
ROBO2	TR10027	-0.160681	Plate2	Visit 3	Active	NEURO	OID21007	Q9HCK4	-2.82306
ROBO2	TR10018	0.166502	Plate4	Visit 3	Placebo	NEURO	OID21007	Q9HCK4	-2.89456
ROBO2	TR10002	-0.49239	Plate4	Visit 3	Active	NEURO	OID21007	Q9HCK4	-2.89456
ROBO2	TR10023	0.0871336	Plate4	Visit 3	Active	NEURO	OID21007	Q9HCK4	-2.89456
ROBO2	TR10021	-0.736809	Plate4	Visit 3	Placebo	NEURO	OID21007	Q9HCK4	-2.89456
RSPO1	TR10014	0.710031	Plate1	Visit 1	Placebo	NEURO	OID20938	Q2MKA7	-4.57928
RSPO1	TR10024	1.63819	Plate1	Visit 1		NEURO	OID20938	Q2MKA7	-4.57928
RSPO1	TR10012	2.76854	Plate1	Visit 1		NEURO	OID20938	Q2MKA7	-4.57928
RSPO1	TR10027	1.22614	Plate1	Visit 1	Active	NEURO	OID20938	Q2MKA7	-4.57928
RSPO1	TR10018	1.41656	Plate1	Visit 1	Placebo	NEURO	OID20938	Q2MKA7	-4.57928
RSPO1	TR10023	1.1307	Plate1	Visit 1	Active	NEURO	OID20938	Q2MKA7	-4.57928
RSPO1	TR10034	0.911632	Plate1	Visit 1	Active	NEURO	OID20938	Q2MKA7	-4.57928
RSPO1	TR10008	1.063	Plate1	Visit 1	Placebo	NEURO	OID20938	Q2MKA7	-4.57928
RSPO1	TR10005	0.851126	Plate1	Visit 1		NEURO	OID20938	Q2MKA7	-4.57928
RSPO1	TR10026	0.762469	Plate1	Visit 1	Active	NEURO	OID20938	Q2MKA7	-4.57928
RSPO1	TR10035	0.839837	Plate1	Visit 1	Placebo	NEURO	OID20938	Q2MKA7	-4.57928
RSPO1	TR10036	0.660374	Plate1	Visit 1	Active	NEURO	OID20938	Q2MKA7	-4.57928
RSPO1	TR10033	0.399182	Plate1	Visit 1	Placebo	NEURO	OID20938	Q2MKA7	-4.57928
RSPO1	TR10015	1.68561	Plate1	Visit 1	Active	NEURO	OID20938	Q2MKA7	-4.57928
RSPO1	TR10037	0.681707	Plate1	Visit 1	Active	NEURO	OID20938	Q2MKA7	-4.57928
RSPO1	TR10032	0.479747	Plate2	Visit 1	Active	NEURO	OID20938	Q2MKA7	-3.96827
RSPO1	TR10001	-0.347429	Plate2	Visit 1	Placebo	NEURO	OID20938	Q2MKA7	-3.96827
RSPO1	TR10021	0.234048	Plate2	Visit 1	Placebo	NEURO	OID20938	Q2MKA7	-3.96827
RSPO1	TR10004	0.695125	Plate2	Visit 1		NEURO	OID20938	Q2MKA7	-3.96827
RSPO1	TR10002	0.208257	Plate2	Visit 1	Active	NEURO	OID20938	Q2MKA7	-3.96827
RSPO1	TR10006	0.89578	Plate2	Visit 1	Active	NEURO	OID20938	Q2MKA7	-3.96827
RSPO1	TR10030	0.844384	Plate2	Visit 1	Placebo	NEURO	OID20938	Q2MKA7	-3.96827
RSPO1	TR10020	1.45763	Plate2	Visit 1		NEURO	OID20938	Q2MKA7	-3.96827
RSPO1	TR10016	0.829814	Plate4	Visit 1		NEURO	OID20938	Q2MKA7	-4.30429
RSPO1	TR10011	0.926816	Plate4	Visit 1	Active	NEURO	OID20938	Q2MKA7	-4.30429
RSPO1	TR10031	0.949318	Plate4	Visit 1		NEURO	OID20938	Q2MKA7	-4.30429
RSPO1	TR10013	1.00814	Plate4	Visit 1	Active	NEURO	OID20938	Q2MKA7	-4.30429
RSPO1	TR10015	0.869879	Plate1	Visit 3	Active	NEURO	OID20938	Q2MKA7	-4.57928
RSPO1	TR10011	0.465969	Plate1	Visit 3	Active	NEURO	OID20938	Q2MKA7	-4.57928
RSPO1	TR10008	0.97193	Plate1	Visit 3	Placebo	NEURO	OID20938	Q2MKA7	-4.57928
RSPO1	TR10014	0.733125	Plate1	Visit 3	Placebo	NEURO	OID20938	Q2MKA7	-4.57928
RSPO1	TR10026	0.348979	Plate1	Visit 3	Active	NEURO	OID20938	Q2MKA7	-4.57928
RSPO1	TR10013	1.18186	Plate1	Visit 3	Active	NEURO	OID20938	Q2MKA7	-4.57928
RSPO1	TR10006	0.88803	Plate2	Visit 3	Active	NEURO	OID20938	Q2MKA7	-3.96827
RSPO1	TR10001	0.583014	Plate2	Visit 3	Placebo	NEURO	OID20938	Q2MKA7	-3.96827
RSPO1	TR10027	0.822846	Plate2	Visit 3	Active	NEURO	OID20938	Q2MKA7	-3.96827
RSPO1	TR10018	1.33645	Plate4	Visit 3	Placebo	NEURO	OID20938	Q2MKA7	-4.30429
RSPO1	TR10002	0.518757	Plate4	Visit 3	Active	NEURO	OID20938	Q2MKA7	-4.30429
RSPO1	TR10023	1.02166	Plate4	Visit 3	Active	NEURO	OID20938	Q2MKA7	-4.30429
RSPO1	TR10021	0.568447	Plate4	Visit 3	Placebo	NEURO	OID20938	Q2MKA7	-4.30429
RWDD1	TR10014	0.109327	Plate1	Visit 1	Placebo	NEURO	OID21015	Q9H446	-1.53582
RWDD1	TR10024	1.10787	Plate1	Visit 1		NEURO	OID21015	Q9H446	-1.53582
RWDD1	TR10012	0.949403	Plate1	Visit 1		NEURO	OID21015	Q9H446	-1.53582
RWDD1	TR10027	0.647515	Plate1	Visit 1	Active	NEURO	OID21015	Q9H446	-1.53582
RWDD1	TR10018	1.06831	Plate1	Visit 1	Placebo	NEURO	OID21015	Q9H446	-1.53582
RWDD1	TR10023	1.02529	Plate1	Visit 1	Active	NEURO	OID21015	Q9H446	-1.53582
RWDD1	TR10034	0.800115	Plate1	Visit 1	Active	NEURO	OID21015	Q9H446	-1.53582
RWDD1	TR10008	0.716901	Plate1	Visit 1	Placebo	NEURO	OID21015	Q9H446	-1.53582
RWDD1	TR10005	0.882871	Plate1	Visit 1		NEURO	OID21015	Q9H446	-1.53582
RWDD1	TR10026	1.28793	Plate1	Visit 1	Active	NEURO	OID21015	Q9H446	-1.53582
RWDD1	TR10035	-0.0593349	Plate1	Visit 1	Placebo	NEURO	OID21015	Q9H446	-1.53582
RWDD1	TR10036	0.330471	Plate1	Visit 1	Active	NEURO	OID21015	Q9H446	-1.53582
RWDD1	TR10033	0.689805	Plate1	Visit 1	Placebo	NEURO	OID21015	Q9H446	-1.53582
RWDD1	TR10015	0.859736	Plate1	Visit 1	Active	NEURO	OID21015	Q9H446	-1.53582
RWDD1	TR10037	0.665077	Plate1	Visit 1	Active	NEURO	OID21015	Q9H446	-1.53582
RWDD1	TR10032	1.06079	Plate2	Visit 1	Active	NEURO	OID21015	Q9H446	-1.27401
RWDD1	TR10001	1.68934	Plate2	Visit 1	Placebo	NEURO	OID21015	Q9H446	-1.27401
RWDD1	TR10021	0.868652	Plate2	Visit 1	Placebo	NEURO	OID21015	Q9H446	-1.27401
RWDD1	TR10004	0.64696	Plate2	Visit 1		NEURO	OID21015	Q9H446	-1.27401
RWDD1	TR10002	0.265581	Plate2	Visit 1	Active	NEURO	OID21015	Q9H446	-1.27401
RWDD1	TR10006	0.848336	Plate2	Visit 1	Active	NEURO	OID21015	Q9H446	-1.27401
RWDD1	TR10030	0.694739	Plate2	Visit 1	Placebo	NEURO	OID21015	Q9H446	-1.27401
RWDD1	TR10020	0.626995	Plate2	Visit 1		NEURO	OID21015	Q9H446	-1.27401
RWDD1	TR10016	1.09979	Plate4	Visit 1		NEURO	OID21015	Q9H446	-1.45854
RWDD1	TR10011	0.981075	Plate4	Visit 1	Active	NEURO	OID21015	Q9H446	-1.45854
RWDD1	TR10031	1.03765	Plate4	Visit 1		NEURO	OID21015	Q9H446	-1.45854
RWDD1	TR10013	1.53639	Plate4	Visit 1	Active	NEURO	OID21015	Q9H446	-1.45854
RWDD1	TR10015	1.92907	Plate1	Visit 3	Active	NEURO	OID21015	Q9H446	-1.53582
RWDD1	TR10011	0.288034	Plate1	Visit 3	Active	NEURO	OID21015	Q9H446	-1.53582
RWDD1	TR10008	0.990854	Plate1	Visit 3	Placebo	NEURO	OID21015	Q9H446	-1.53582
RWDD1	TR10014	0.0350384	Plate1	Visit 3	Placebo	NEURO	OID21015	Q9H446	-1.53582
RWDD1	TR10026	0.684628	Plate1	Visit 3	Active	NEURO	OID21015	Q9H446	-1.53582
RWDD1	TR10013	1.03675	Plate1	Visit 3	Active	NEURO	OID21015	Q9H446	-1.53582
RWDD1	TR10006	0.670922	Plate2	Visit 3	Active	NEURO	OID21015	Q9H446	-1.27401
RWDD1	TR10001	1.25404	Plate2	Visit 3	Placebo	NEURO	OID21015	Q9H446	-1.27401
RWDD1	TR10027	0.976879	Plate2	Visit 3	Active	NEURO	OID21015	Q9H446	-1.27401
RWDD1	TR10018	1.35128	Plate4	Visit 3	Placebo	NEURO	OID21015	Q9H446	-1.45854
RWDD1	TR10002	0.679122	Plate4	Visit 3	Active	NEURO	OID21015	Q9H446	-1.45854
RWDD1	TR10023	1.38374	Plate4	Visit 3	Active	NEURO	OID21015	Q9H446	-1.45854
RWDD1	TR10021	0.778344	Plate4	Visit 3	Placebo	NEURO	OID21015	Q9H446	-1.45854
S100A16	TR10014	-0.574442	Plate1	Visit 1	Placebo	NEURO	OID20878	Q96FQ6	-1.21833
S100A16	TR10024	-0.0896113	Plate1	Visit 1		NEURO	OID20878	Q96FQ6	-1.21833
S100A16	TR10012	-0.537914	Plate1	Visit 1		NEURO	OID20878	Q96FQ6	-1.21833
S100A16	TR10027	-0.762005	Plate1	Visit 1	Active	NEURO	OID20878	Q96FQ6	-1.21833
S100A16	TR10018	-0.710511	Plate1	Visit 1	Placebo	NEURO	OID20878	Q96FQ6	-1.21833
S100A16	TR10023	-0.0230827	Plate1	Visit 1	Active	NEURO	OID20878	Q96FQ6	-1.21833
S100A16	TR10034	-1.01106	Plate1	Visit 1	Active	NEURO	OID20878	Q96FQ6	-1.21833
S100A16	TR10008	0.00886755	Plate1	Visit 1	Placebo	NEURO	OID20878	Q96FQ6	-1.21833
S100A16	TR10005	-0.269362	Plate1	Visit 1		NEURO	OID20878	Q96FQ6	-1.21833
S100A16	TR10026	-1.07279	Plate1	Visit 1	Active	NEURO	OID20878	Q96FQ6	-1.21833
S100A16	TR10035	-1.36693	Plate1	Visit 1	Placebo	NEURO	OID20878	Q96FQ6	-1.21833
S100A16	TR10036	-0.190494	Plate1	Visit 1	Active	NEURO	OID20878	Q96FQ6	-1.21833
S100A16	TR10033	-1.14967	Plate1	Visit 1	Placebo	NEURO	OID20878	Q96FQ6	-1.21833
S100A16	TR10015	-0.522085	Plate1	Visit 1	Active	NEURO	OID20878	Q96FQ6	-1.21833
S100A16	TR10037	-1.4849	Plate1	Visit 1	Active	NEURO	OID20878	Q96FQ6	-1.21833
S100A16	TR10032	-0.674758	Plate2	Visit 1	Active	NEURO	OID20878	Q96FQ6	-1.25656
S100A16	TR10001	-1.26158	Plate2	Visit 1	Placebo	NEURO	OID20878	Q96FQ6	-1.25656
S100A16	TR10021	-0.778629	Plate2	Visit 1	Placebo	NEURO	OID20878	Q96FQ6	-1.25656
S100A16	TR10004	-0.91425	Plate2	Visit 1		NEURO	OID20878	Q96FQ6	-1.25656
S100A16	TR10002	-0.787446	Plate2	Visit 1	Active	NEURO	OID20878	Q96FQ6	-1.25656
S100A16	TR10006	-0.736579	Plate2	Visit 1	Active	NEURO	OID20878	Q96FQ6	-1.25656
S100A16	TR10030	-0.567999	Plate2	Visit 1	Placebo	NEURO	OID20878	Q96FQ6	-1.25656
S100A16	TR10020	-0.917927	Plate2	Visit 1		NEURO	OID20878	Q96FQ6	-1.25656
S100A16	TR10016	-1.17443	Plate4	Visit 1		NEURO	OID20878	Q96FQ6	-1.07639
S100A16	TR10011	0.259794	Plate4	Visit 1	Active	NEURO	OID20878	Q96FQ6	-1.07639
S100A16	TR10031	-0.734407	Plate4	Visit 1		NEURO	OID20878	Q96FQ6	-1.07639
S100A16	TR10013	-0.926699	Plate4	Visit 1	Active	NEURO	OID20878	Q96FQ6	-1.07639
S100A16	TR10015	-0.359368	Plate1	Visit 3	Active	NEURO	OID20878	Q96FQ6	-1.21833
S100A16	TR10011	-0.82218	Plate1	Visit 3	Active	NEURO	OID20878	Q96FQ6	-1.21833
S100A16	TR10008	-0.778275	Plate1	Visit 3	Placebo	NEURO	OID20878	Q96FQ6	-1.21833
S100A16	TR10014	-0.41203	Plate1	Visit 3	Placebo	NEURO	OID20878	Q96FQ6	-1.21833
S100A16	TR10026	-0.750507	Plate1	Visit 3	Active	NEURO	OID20878	Q96FQ6	-1.21833
S100A16	TR10013	-0.672744	Plate1	Visit 3	Active	NEURO	OID20878	Q96FQ6	-1.21833
S100A16	TR10006	-1.2177	Plate2	Visit 3	Active	NEURO	OID20878	Q96FQ6	-1.25656
S100A16	TR10001	-1.22472	Plate2	Visit 3	Placebo	NEURO	OID20878	Q96FQ6	-1.25656
S100A16	TR10027	-0.624878	Plate2	Visit 3	Active	NEURO	OID20878	Q96FQ6	-1.25656
S100A16	TR10018	-0.339597	Plate4	Visit 3	Placebo	NEURO	OID20878	Q96FQ6	-1.07639
S100A16	TR10002	-0.339073	Plate4	Visit 3	Active	NEURO	OID20878	Q96FQ6	-1.07639
S100A16	TR10023	1.00797	Plate4	Visit 3	Active	NEURO	OID20878	Q96FQ6	-1.07639
S100A16	TR10021	-2.46564	Plate4	Visit 3	Placebo	NEURO	OID20878	Q96FQ6	-1.07639
SCARA5	TR10014	0.209601	Plate1	Visit 1	Placebo	NEURO	OID21058	Q6ZMJ2	-4.5176
SCARA5	TR10024	-0.222365	Plate1	Visit 1		NEURO	OID21058	Q6ZMJ2	-4.5176
SCARA5	TR10012	1.35934	Plate1	Visit 1		NEURO	OID21058	Q6ZMJ2	-4.5176
SCARA5	TR10027	0.496294	Plate1	Visit 1	Active	NEURO	OID21058	Q6ZMJ2	-4.5176
SCARA5	TR10018	0.702945	Plate1	Visit 1	Placebo	NEURO	OID21058	Q6ZMJ2	-4.5176
SCARA5	TR10023	0.184462	Plate1	Visit 1	Active	NEURO	OID21058	Q6ZMJ2	-4.5176
SCARA5	TR10034	0.385095	Plate1	Visit 1	Active	NEURO	OID21058	Q6ZMJ2	-4.5176
SCARA5	TR10008	0.103529	Plate1	Visit 1	Placebo	NEURO	OID21058	Q6ZMJ2	-4.5176
SCARA5	TR10005	0.105532	Plate1	Visit 1		NEURO	OID21058	Q6ZMJ2	-4.5176
SCARA5	TR10026	-0.177375	Plate1	Visit 1	Active	NEURO	OID21058	Q6ZMJ2	-4.5176
SCARA5	TR10035	-0.442152	Plate1	Visit 1	Placebo	NEURO	OID21058	Q6ZMJ2	-4.5176
SCARA5	TR10036	0.04083	Plate1	Visit 1	Active	NEURO	OID21058	Q6ZMJ2	-4.5176
SCARA5	TR10033	-0.781484	Plate1	Visit 1	Placebo	NEURO	OID21058	Q6ZMJ2	-4.5176
SCARA5	TR10015	0.634484	Plate1	Visit 1	Active	NEURO	OID21058	Q6ZMJ2	-4.5176
SCARA5	TR10037	-0.24312	Plate1	Visit 1	Active	NEURO	OID21058	Q6ZMJ2	-4.5176
SCARA5	TR10032	-0.398611	Plate2	Visit 1	Active	NEURO	OID21058	Q6ZMJ2	-5.14427
SCARA5	TR10001	0.369886	Plate2	Visit 1	Placebo	NEURO	OID21058	Q6ZMJ2	-5.14427
SCARA5	TR10021	0.120625	Plate2	Visit 1	Placebo	NEURO	OID21058	Q6ZMJ2	-5.14427
SCARA5	TR10004	0.45328	Plate2	Visit 1		NEURO	OID21058	Q6ZMJ2	-5.14427
SCARA5	TR10002	0.0990181	Plate2	Visit 1	Active	NEURO	OID21058	Q6ZMJ2	-5.14427
SCARA5	TR10006	0.480607	Plate2	Visit 1	Active	NEURO	OID21058	Q6ZMJ2	-5.14427
SCARA5	TR10030	0.0576288	Plate2	Visit 1	Placebo	NEURO	OID21058	Q6ZMJ2	-5.14427
SCARA5	TR10020	0.111559	Plate2	Visit 1		NEURO	OID21058	Q6ZMJ2	-5.14427
SCARA5	TR10016	0.0733287	Plate4	Visit 1		NEURO	OID21058	Q6ZMJ2	-4.21925
SCARA5	TR10011	0.248241	Plate4	Visit 1	Active	NEURO	OID21058	Q6ZMJ2	-4.21925
SCARA5	TR10031	-0.00409763	Plate4	Visit 1		NEURO	OID21058	Q6ZMJ2	-4.21925
SCARA5	TR10013	-0.0474808	Plate4	Visit 1	Active	NEURO	OID21058	Q6ZMJ2	-4.21925
SCARA5	TR10015	0.471619	Plate1	Visit 3	Active	NEURO	OID21058	Q6ZMJ2	-4.5176
SCARA5	TR10011	-0.100791	Plate1	Visit 3	Active	NEURO	OID21058	Q6ZMJ2	-4.5176
SCARA5	TR10008	0.441474	Plate1	Visit 3	Placebo	NEURO	OID21058	Q6ZMJ2	-4.5176
SCARA5	TR10014	-0.496713	Plate1	Visit 3	Placebo	NEURO	OID21058	Q6ZMJ2	-4.5176
SCARA5	TR10026	-0.693401	Plate1	Visit 3	Active	NEURO	OID21058	Q6ZMJ2	-4.5176
SCARA5	TR10013	0.0579104	Plate1	Visit 3	Active	NEURO	OID21058	Q6ZMJ2	-4.5176
SCARA5	TR10006	0.381377	Plate2	Visit 3	Active	NEURO	OID21058	Q6ZMJ2	-5.14427
SCARA5	TR10001	0.226181	Plate2	Visit 3	Placebo	NEURO	OID21058	Q6ZMJ2	-5.14427
SCARA5	TR10027	-0.0697441	Plate2	Visit 3	Active	NEURO	OID21058	Q6ZMJ2	-5.14427
SCARA5	TR10018	0.683619	Plate4	Visit 3	Placebo	NEURO	OID21058	Q6ZMJ2	-4.21925
SCARA5	TR10002	-0.155915	Plate4	Visit 3	Active	NEURO	OID21058	Q6ZMJ2	-4.21925
SCARA5	TR10023	0.374886	Plate4	Visit 3	Active	NEURO	OID21058	Q6ZMJ2	-4.21925
SCARA5	TR10021	-0.0935439	Plate4	Visit 3	Placebo	NEURO	OID21058	Q6ZMJ2	-4.21925
SCARB1	TR10014	-1.38193	Plate1	Visit 1	Placebo	NEURO	OID20805	Q8WTV0	-1.41376
SCARB1	TR10024	-1.2853	Plate1	Visit 1		NEURO	OID20805	Q8WTV0	-1.41376
SCARB1	TR10012	-0.380134	Plate1	Visit 1		NEURO	OID20805	Q8WTV0	-1.41376
SCARB1	TR10027	-1.70282	Plate1	Visit 1	Active	NEURO	OID20805	Q8WTV0	-1.41376
SCARB1	TR10018	-1.23034	Plate1	Visit 1	Placebo	NEURO	OID20805	Q8WTV0	-1.41376
SCARB1	TR10023	-1.07301	Plate1	Visit 1	Active	NEURO	OID20805	Q8WTV0	-1.41376
SCARB1	TR10034	-1.03444	Plate1	Visit 1	Active	NEURO	OID20805	Q8WTV0	-1.41376
SCARB1	TR10008	-0.881515	Plate1	Visit 1	Placebo	NEURO	OID20805	Q8WTV0	-1.41376
SCARB1	TR10005	-1.43714	Plate1	Visit 1		NEURO	OID20805	Q8WTV0	-1.41376
SCARB1	TR10026	-1.3536	Plate1	Visit 1	Active	NEURO	OID20805	Q8WTV0	-1.41376
SCARB1	TR10035	-1.54661	Plate1	Visit 1	Placebo	NEURO	OID20805	Q8WTV0	-1.41376
SCARB1	TR10036	-0.185977	Plate1	Visit 1	Active	NEURO	OID20805	Q8WTV0	-1.41376
SCARB1	TR10033	-1.03365	Plate1	Visit 1	Placebo	NEURO	OID20805	Q8WTV0	-1.41376
SCARB1	TR10015	-0.776174	Plate1	Visit 1	Active	NEURO	OID20805	Q8WTV0	-1.41376
SCARB1	TR10037	-0.391662	Plate1	Visit 1	Active	NEURO	OID20805	Q8WTV0	-1.41376
SCARB1	TR10032	-1.53097	Plate2	Visit 1	Active	NEURO	OID20805	Q8WTV0	-1.32761
SCARB1	TR10001	-1.50599	Plate2	Visit 1	Placebo	NEURO	OID20805	Q8WTV0	-1.32761
SCARB1	TR10021	-0.8466	Plate2	Visit 1	Placebo	NEURO	OID20805	Q8WTV0	-1.32761
SCARB1	TR10004	-1.27012	Plate2	Visit 1		NEURO	OID20805	Q8WTV0	-1.32761
SCARB1	TR10002	-1.48672	Plate2	Visit 1	Active	NEURO	OID20805	Q8WTV0	-1.32761
SCARB1	TR10006	-1.40734	Plate2	Visit 1	Active	NEURO	OID20805	Q8WTV0	-1.32761
SCARB1	TR10030	-1.50888	Plate2	Visit 1	Placebo	NEURO	OID20805	Q8WTV0	-1.32761
SCARB1	TR10020	-1.40113	Plate2	Visit 1		NEURO	OID20805	Q8WTV0	-1.32761
SCARB1	TR10016	-1.78102	Plate4	Visit 1		NEURO	OID20805	Q8WTV0	-0.809842
SCARB1	TR10011	-1.52958	Plate4	Visit 1	Active	NEURO	OID20805	Q8WTV0	-0.809842
SCARB1	TR10031	-1.04971	Plate4	Visit 1		NEURO	OID20805	Q8WTV0	-0.809842
SCARB1	TR10013	-1.04041	Plate4	Visit 1	Active	NEURO	OID20805	Q8WTV0	-0.809842
SCARB1	TR10015	-0.626797	Plate1	Visit 3	Active	NEURO	OID20805	Q8WTV0	-1.41376
SCARB1	TR10011	-0.95363	Plate1	Visit 3	Active	NEURO	OID20805	Q8WTV0	-1.41376
SCARB1	TR10008	-1.43364	Plate1	Visit 3	Placebo	NEURO	OID20805	Q8WTV0	-1.41376
SCARB1	TR10014	-1.50629	Plate1	Visit 3	Placebo	NEURO	OID20805	Q8WTV0	-1.41376
SCARB1	TR10026	-1.08112	Plate1	Visit 3	Active	NEURO	OID20805	Q8WTV0	-1.41376
SCARB1	TR10013	-1.04031	Plate1	Visit 3	Active	NEURO	OID20805	Q8WTV0	-1.41376
SCARB1	TR10006	-1.66274	Plate2	Visit 3	Active	NEURO	OID20805	Q8WTV0	-1.32761
SCARB1	TR10001	-2.03281	Plate2	Visit 3	Placebo	NEURO	OID20805	Q8WTV0	-1.32761
SCARB1	TR10027	-1.86113	Plate2	Visit 3	Active	NEURO	OID20805	Q8WTV0	-1.32761
SCARB1	TR10018	-1.35702	Plate4	Visit 3	Placebo	NEURO	OID20805	Q8WTV0	-0.809842
SCARB1	TR10002	-1.97892	Plate4	Visit 3	Active	NEURO	OID20805	Q8WTV0	-0.809842
SCARB1	TR10023	-1.69233	Plate4	Visit 3	Active	NEURO	OID20805	Q8WTV0	-0.809842
SCARB1	TR10021	-1.39736	Plate4	Visit 3	Placebo	NEURO	OID20805	Q8WTV0	-0.809842
SCARB2	TR10014	-0.0484054	Plate1	Visit 1	Placebo	NEURO	OID20943	Q14108	-4.22007
SCARB2	TR10024	0.773538	Plate1	Visit 1		NEURO	OID20943	Q14108	-4.22007
SCARB2	TR10012	1.95024	Plate1	Visit 1		NEURO	OID20943	Q14108	-4.22007
SCARB2	TR10027	0.717542	Plate1	Visit 1	Active	NEURO	OID20943	Q14108	-4.22007
SCARB2	TR10018	0.847729	Plate1	Visit 1	Placebo	NEURO	OID20943	Q14108	-4.22007
SCARB2	TR10023	0.538907	Plate1	Visit 1	Active	NEURO	OID20943	Q14108	-4.22007
SCARB2	TR10034	0.18579	Plate1	Visit 1	Active	NEURO	OID20943	Q14108	-4.22007
SCARB2	TR10008	0.644253	Plate1	Visit 1	Placebo	NEURO	OID20943	Q14108	-4.22007
SCARB2	TR10005	0.410848	Plate1	Visit 1		NEURO	OID20943	Q14108	-4.22007
SCARB2	TR10026	0.301578	Plate1	Visit 1	Active	NEURO	OID20943	Q14108	-4.22007
SCARB2	TR10035	0.400663	Plate1	Visit 1	Placebo	NEURO	OID20943	Q14108	-4.22007
SCARB2	TR10036	0.444959	Plate1	Visit 1	Active	NEURO	OID20943	Q14108	-4.22007
SCARB2	TR10033	0.231014	Plate1	Visit 1	Placebo	NEURO	OID20943	Q14108	-4.22007
SCARB2	TR10015	1.37351	Plate1	Visit 1	Active	NEURO	OID20943	Q14108	-4.22007
SCARB2	TR10037	0.252895	Plate1	Visit 1	Active	NEURO	OID20943	Q14108	-4.22007
SCARB2	TR10032	0.0679927	Plate2	Visit 1	Active	NEURO	OID20943	Q14108	-3.41454
SCARB2	TR10001	0.372872	Plate2	Visit 1	Placebo	NEURO	OID20943	Q14108	-3.41454
SCARB2	TR10021	0.199102	Plate2	Visit 1	Placebo	NEURO	OID20943	Q14108	-3.41454
SCARB2	TR10004	0.715049	Plate2	Visit 1		NEURO	OID20943	Q14108	-3.41454
SCARB2	TR10002	0.459765	Plate2	Visit 1	Active	NEURO	OID20943	Q14108	-3.41454
SCARB2	TR10006	1.12883	Plate2	Visit 1	Active	NEURO	OID20943	Q14108	-3.41454
SCARB2	TR10030	0.573532	Plate2	Visit 1	Placebo	NEURO	OID20943	Q14108	-3.41454
SCARB2	TR10020	0.746941	Plate2	Visit 1		NEURO	OID20943	Q14108	-3.41454
SCARB2	TR10016	0.216167	Plate4	Visit 1		NEURO	OID20943	Q14108	-4.60927
SCARB2	TR10011	0.926003	Plate4	Visit 1	Active	NEURO	OID20943	Q14108	-4.60927
SCARB2	TR10031	-0.122416	Plate4	Visit 1		NEURO	OID20943	Q14108	-4.60927
SCARB2	TR10013	0.170174	Plate4	Visit 1	Active	NEURO	OID20943	Q14108	-4.60927
SCARB2	TR10015	0.804484	Plate1	Visit 3	Active	NEURO	OID20943	Q14108	-4.22007
SCARB2	TR10011	0.504343	Plate1	Visit 3	Active	NEURO	OID20943	Q14108	-4.22007
SCARB2	TR10008	0.394324	Plate1	Visit 3	Placebo	NEURO	OID20943	Q14108	-4.22007
SCARB2	TR10014	-0.0441227	Plate1	Visit 3	Placebo	NEURO	OID20943	Q14108	-4.22007
SCARB2	TR10026	-0.0750376	Plate1	Visit 3	Active	NEURO	OID20943	Q14108	-4.22007
SCARB2	TR10013	0.442982	Plate1	Visit 3	Active	NEURO	OID20943	Q14108	-4.22007
SCARB2	TR10006	0.744282	Plate2	Visit 3	Active	NEURO	OID20943	Q14108	-3.41454
SCARB2	TR10001	0.39663	Plate2	Visit 3	Placebo	NEURO	OID20943	Q14108	-3.41454
SCARB2	TR10027	0.340804	Plate2	Visit 3	Active	NEURO	OID20943	Q14108	-3.41454
SCARB2	TR10018	0.781633	Plate4	Visit 3	Placebo	NEURO	OID20943	Q14108	-4.60927
SCARB2	TR10002	-0.0600022	Plate4	Visit 3	Active	NEURO	OID20943	Q14108	-4.60927
SCARB2	TR10023	0.381553	Plate4	Visit 3	Active	NEURO	OID20943	Q14108	-4.60927
SCARB2	TR10021	0.233526	Plate4	Visit 3	Placebo	NEURO	OID20943	Q14108	-4.60927
SCARF2	TR10014	0.715963	Plate1	Visit 1	Placebo	NEURO	OID21048	Q96GP6	-3.75274
SCARF2	TR10024	0.535184	Plate1	Visit 1		NEURO	OID21048	Q96GP6	-3.75274
SCARF2	TR10012	2.37882	Plate1	Visit 1		NEURO	OID21048	Q96GP6	-3.75274
SCARF2	TR10027	1.03925	Plate1	Visit 1	Active	NEURO	OID21048	Q96GP6	-3.75274
SCARF2	TR10018	1.37612	Plate1	Visit 1	Placebo	NEURO	OID21048	Q96GP6	-3.75274
SCARF2	TR10023	0.638143	Plate1	Visit 1	Active	NEURO	OID21048	Q96GP6	-3.75274
SCARF2	TR10034	1.01027	Plate1	Visit 1	Active	NEURO	OID21048	Q96GP6	-3.75274
SCARF2	TR10008	0.600181	Plate1	Visit 1	Placebo	NEURO	OID21048	Q96GP6	-3.75274
SCARF2	TR10005	1.40335	Plate1	Visit 1		NEURO	OID21048	Q96GP6	-3.75274
SCARF2	TR10026	0.625731	Plate1	Visit 1	Active	NEURO	OID21048	Q96GP6	-3.75274
SCARF2	TR10035	0.409813	Plate1	Visit 1	Placebo	NEURO	OID21048	Q96GP6	-3.75274
SCARF2	TR10036	0.251331	Plate1	Visit 1	Active	NEURO	OID21048	Q96GP6	-3.75274
SCARF2	TR10033	0.0297337	Plate1	Visit 1	Placebo	NEURO	OID21048	Q96GP6	-3.75274
SCARF2	TR10015	1.24639	Plate1	Visit 1	Active	NEURO	OID21048	Q96GP6	-3.75274
SCARF2	TR10037	0.265004	Plate1	Visit 1	Active	NEURO	OID21048	Q96GP6	-3.75274
SCARF2	TR10032	0.249607	Plate2	Visit 1	Active	NEURO	OID21048	Q96GP6	-3.96257
SCARF2	TR10001	0.451034	Plate2	Visit 1	Placebo	NEURO	OID21048	Q96GP6	-3.96257
SCARF2	TR10021	0.417656	Plate2	Visit 1	Placebo	NEURO	OID21048	Q96GP6	-3.96257
SCARF2	TR10004	0.623027	Plate2	Visit 1		NEURO	OID21048	Q96GP6	-3.96257
SCARF2	TR10002	0.632465	Plate2	Visit 1	Active	NEURO	OID21048	Q96GP6	-3.96257
SCARF2	TR10006	0.68281	Plate2	Visit 1	Active	NEURO	OID21048	Q96GP6	-3.96257
SCARF2	TR10030	0.36972	Plate2	Visit 1	Placebo	NEURO	OID21048	Q96GP6	-3.96257
SCARF2	TR10020	0.489759	Plate2	Visit 1		NEURO	OID21048	Q96GP6	-3.96257
SCARF2	TR10016	0.659183	Plate4	Visit 1		NEURO	OID21048	Q96GP6	-3.89857
SCARF2	TR10011	0.600974	Plate4	Visit 1	Active	NEURO	OID21048	Q96GP6	-3.89857
SCARF2	TR10031	0.221337	Plate4	Visit 1		NEURO	OID21048	Q96GP6	-3.89857
SCARF2	TR10013	-0.359626	Plate4	Visit 1	Active	NEURO	OID21048	Q96GP6	-3.89857
SCARF2	TR10015	0.857736	Plate1	Visit 3	Active	NEURO	OID21048	Q96GP6	-3.75274
SCARF2	TR10011	0.653927	Plate1	Visit 3	Active	NEURO	OID21048	Q96GP6	-3.75274
SCARF2	TR10008	0.72346	Plate1	Visit 3	Placebo	NEURO	OID21048	Q96GP6	-3.75274
SCARF2	TR10014	0.625731	Plate1	Visit 3	Placebo	NEURO	OID21048	Q96GP6	-3.75274
SCARF2	TR10026	0.53743	Plate1	Visit 3	Active	NEURO	OID21048	Q96GP6	-3.75274
SCARF2	TR10013	0.0302055	Plate1	Visit 3	Active	NEURO	OID21048	Q96GP6	-3.75274
SCARF2	TR10006	0.514244	Plate2	Visit 3	Active	NEURO	OID21048	Q96GP6	-3.96257
SCARF2	TR10001	0.329341	Plate2	Visit 3	Placebo	NEURO	OID21048	Q96GP6	-3.96257
SCARF2	TR10027	0.411567	Plate2	Visit 3	Active	NEURO	OID21048	Q96GP6	-3.96257
SCARF2	TR10018	1.02339	Plate4	Visit 3	Placebo	NEURO	OID21048	Q96GP6	-3.89857
SCARF2	TR10002	0.538215	Plate4	Visit 3	Active	NEURO	OID21048	Q96GP6	-3.89857
SCARF2	TR10023	0.777243	Plate4	Visit 3	Active	NEURO	OID21048	Q96GP6	-3.89857
SCARF2	TR10021	0.314112	Plate4	Visit 3	Placebo	NEURO	OID21048	Q96GP6	-3.89857
SEMA4D	TR10014	-0.805826	Plate1	Visit 1	Placebo	NEURO	OID21020	Q92854	-3.87722
SEMA4D	TR10024	-0.510033	Plate1	Visit 1		NEURO	OID21020	Q92854	-3.87722
SEMA4D	TR10012	-0.525063	Plate1	Visit 1		NEURO	OID21020	Q92854	-3.87722
SEMA4D	TR10027	-0.367186	Plate1	Visit 1	Active	NEURO	OID21020	Q92854	-3.87722
SEMA4D	TR10018	-0.622854	Plate1	Visit 1	Placebo	NEURO	OID21020	Q92854	-3.87722
SEMA4D	TR10023	-0.536999	Plate1	Visit 1	Active	NEURO	OID21020	Q92854	-3.87722
SEMA4D	TR10034	-0.333163	Plate1	Visit 1	Active	NEURO	OID21020	Q92854	-3.87722
SEMA4D	TR10008	-0.882636	Plate1	Visit 1	Placebo	NEURO	OID21020	Q92854	-3.87722
SEMA4D	TR10005	-0.213448	Plate1	Visit 1		NEURO	OID21020	Q92854	-3.87722
SEMA4D	TR10026	-0.272027	Plate1	Visit 1	Active	NEURO	OID21020	Q92854	-3.87722
SEMA4D	TR10035	-1.16965	Plate1	Visit 1	Placebo	NEURO	OID21020	Q92854	-3.87722
SEMA4D	TR10036	-0.568927	Plate1	Visit 1	Active	NEURO	OID21020	Q92854	-3.87722
SEMA4D	TR10033	-0.937626	Plate1	Visit 1	Placebo	NEURO	OID21020	Q92854	-3.87722
SEMA4D	TR10015	-0.728736	Plate1	Visit 1	Active	NEURO	OID21020	Q92854	-3.87722
SEMA4D	TR10037	-0.47669	Plate1	Visit 1	Active	NEURO	OID21020	Q92854	-3.87722
SEMA4D	TR10032	-0.899564	Plate2	Visit 1	Active	NEURO	OID21020	Q92854	-3.82998
SEMA4D	TR10001	-0.444374	Plate2	Visit 1	Placebo	NEURO	OID21020	Q92854	-3.82998
SEMA4D	TR10021	-0.761058	Plate2	Visit 1	Placebo	NEURO	OID21020	Q92854	-3.82998
SEMA4D	TR10004	-0.539695	Plate2	Visit 1		NEURO	OID21020	Q92854	-3.82998
SEMA4D	TR10002	-0.744334	Plate2	Visit 1	Active	NEURO	OID21020	Q92854	-3.82998
SEMA4D	TR10006	-0.455706	Plate2	Visit 1	Active	NEURO	OID21020	Q92854	-3.82998
SEMA4D	TR10030	-0.667139	Plate2	Visit 1	Placebo	NEURO	OID21020	Q92854	-3.82998
SEMA4D	TR10020	-0.51209	Plate2	Visit 1		NEURO	OID21020	Q92854	-3.82998
SEMA4D	TR10016	-0.724234	Plate4	Visit 1		NEURO	OID21020	Q92854	-3.42633
SEMA4D	TR10011	-0.701982	Plate4	Visit 1	Active	NEURO	OID21020	Q92854	-3.42633
SEMA4D	TR10031	-1.23474	Plate4	Visit 1		NEURO	OID21020	Q92854	-3.42633
SEMA4D	TR10013	-0.712921	Plate4	Visit 1	Active	NEURO	OID21020	Q92854	-3.42633
SEMA4D	TR10015	-0.77475	Plate1	Visit 3	Active	NEURO	OID21020	Q92854	-3.87722
SEMA4D	TR10011	-0.870459	Plate1	Visit 3	Active	NEURO	OID21020	Q92854	-3.87722
SEMA4D	TR10008	-0.965167	Plate1	Visit 3	Placebo	NEURO	OID21020	Q92854	-3.87722
SEMA4D	TR10014	-1.45209	Plate1	Visit 3	Placebo	NEURO	OID21020	Q92854	-3.87722
SEMA4D	TR10026	-0.652638	Plate1	Visit 3	Active	NEURO	OID21020	Q92854	-3.87722
SEMA4D	TR10013	-0.62506	Plate1	Visit 3	Active	NEURO	OID21020	Q92854	-3.87722
SEMA4D	TR10006	-0.71617	Plate2	Visit 3	Active	NEURO	OID21020	Q92854	-3.82998
SEMA4D	TR10001	-0.575505	Plate2	Visit 3	Placebo	NEURO	OID21020	Q92854	-3.82998
SEMA4D	TR10027	-0.275244	Plate2	Visit 3	Active	NEURO	OID21020	Q92854	-3.82998
SEMA4D	TR10018	-0.572249	Plate4	Visit 3	Placebo	NEURO	OID21020	Q92854	-3.42633
SEMA4D	TR10002	-1.643	Plate4	Visit 3	Active	NEURO	OID21020	Q92854	-3.42633
SEMA4D	TR10023	-0.668811	Plate4	Visit 3	Active	NEURO	OID21020	Q92854	-3.42633
SEMA4D	TR10021	-0.624339	Plate4	Visit 3	Placebo	NEURO	OID21020	Q92854	-3.42633
SERPINB1	TR10014	0.315614	Plate1	Visit 1	Placebo	NEURO	OID21088	P30740	-1.91137
SERPINB1	TR10024	0.593714	Plate1	Visit 1		NEURO	OID21088	P30740	-1.91137
SERPINB1	TR10012	1.18425	Plate1	Visit 1		NEURO	OID21088	P30740	-1.91137
SERPINB1	TR10027	0.570244	Plate1	Visit 1	Active	NEURO	OID21088	P30740	-1.91137
SERPINB1	TR10018	0.238395	Plate1	Visit 1	Placebo	NEURO	OID21088	P30740	-1.91137
SERPINB1	TR10023	1.66414	Plate1	Visit 1	Active	NEURO	OID21088	P30740	-1.91137
SERPINB1	TR10034	0.514845	Plate1	Visit 1	Active	NEURO	OID21088	P30740	-1.91137
SERPINB1	TR10008	0.256692	Plate1	Visit 1	Placebo	NEURO	OID21088	P30740	-1.91137
SERPINB1	TR10005	0.28049	Plate1	Visit 1		NEURO	OID21088	P30740	-1.91137
SERPINB1	TR10026	0.604181	Plate1	Visit 1	Active	NEURO	OID21088	P30740	-1.91137
SERPINB1	TR10035	-0.0699669	Plate1	Visit 1	Placebo	NEURO	OID21088	P30740	-1.91137
SERPINB1	TR10036	0.447301	Plate1	Visit 1	Active	NEURO	OID21088	P30740	-1.91137
SERPINB1	TR10033	0.252323	Plate1	Visit 1	Placebo	NEURO	OID21088	P30740	-1.91137
SERPINB1	TR10015	0.223649	Plate1	Visit 1	Active	NEURO	OID21088	P30740	-1.91137
SERPINB1	TR10037	0.0265379	Plate1	Visit 1	Active	NEURO	OID21088	P30740	-1.91137
SERPINB1	TR10032	-0.245262	Plate2	Visit 1	Active	NEURO	OID21088	P30740	-2.29345
SERPINB1	TR10001	1.15282	Plate2	Visit 1	Placebo	NEURO	OID21088	P30740	-2.29345
SERPINB1	TR10021	0.275262	Plate2	Visit 1	Placebo	NEURO	OID21088	P30740	-2.29345
SERPINB1	TR10004	0.460146	Plate2	Visit 1		NEURO	OID21088	P30740	-2.29345
SERPINB1	TR10002	-0.0122624	Plate2	Visit 1	Active	NEURO	OID21088	P30740	-2.29345
SERPINB1	TR10006	0.280761	Plate2	Visit 1	Active	NEURO	OID21088	P30740	-2.29345
SERPINB1	TR10030	0.213598	Plate2	Visit 1	Placebo	NEURO	OID21088	P30740	-2.29345
SERPINB1	TR10020	0.688408	Plate2	Visit 1		NEURO	OID21088	P30740	-2.29345
SERPINB1	TR10016	-0.411639	Plate4	Visit 1		NEURO	OID21088	P30740	-2.46708
SERPINB1	TR10011	0.218647	Plate4	Visit 1	Active	NEURO	OID21088	P30740	-2.46708
SERPINB1	TR10031	-0.0195277	Plate4	Visit 1		NEURO	OID21088	P30740	-2.46708
SERPINB1	TR10013	-0.0397473	Plate4	Visit 1	Active	NEURO	OID21088	P30740	-2.46708
SERPINB1	TR10015	0.181357	Plate1	Visit 3	Active	NEURO	OID21088	P30740	-1.91137
SERPINB1	TR10011	0.317217	Plate1	Visit 3	Active	NEURO	OID21088	P30740	-1.91137
SERPINB1	TR10008	0.323075	Plate1	Visit 3	Placebo	NEURO	OID21088	P30740	-1.91137
SERPINB1	TR10014	-0.279727	Plate1	Visit 3	Placebo	NEURO	OID21088	P30740	-1.91137
SERPINB1	TR10026	-0.126509	Plate1	Visit 3	Active	NEURO	OID21088	P30740	-1.91137
SERPINB1	TR10013	0.313579	Plate1	Visit 3	Active	NEURO	OID21088	P30740	-1.91137
SERPINB1	TR10006	0.211413	Plate2	Visit 3	Active	NEURO	OID21088	P30740	-2.29345
SERPINB1	TR10001	0.192142	Plate2	Visit 3	Placebo	NEURO	OID21088	P30740	-2.29345
SERPINB1	TR10027	0.378684	Plate2	Visit 3	Active	NEURO	OID21088	P30740	-2.29345
SERPINB1	TR10018	-0.102335	Plate4	Visit 3	Placebo	NEURO	OID21088	P30740	-2.46708
SERPINB1	TR10002	-0.524189	Plate4	Visit 3	Active	NEURO	OID21088	P30740	-2.46708
SERPINB1	TR10023	0.992259	Plate4	Visit 3	Active	NEURO	OID21088	P30740	-2.46708
SERPINB1	TR10021	0.363317	Plate4	Visit 3	Placebo	NEURO	OID21088	P30740	-2.46708
SERPINB6	TR10014	-0.239073	Plate1	Visit 1	Placebo	NEURO	OID21023	P35237	-3.04521
SERPINB6	TR10024	-0.262879	Plate1	Visit 1		NEURO	OID21023	P35237	-3.04521
SERPINB6	TR10012	1.11374	Plate1	Visit 1		NEURO	OID21023	P35237	-3.04521
SERPINB6	TR10027	0.733997	Plate1	Visit 1	Active	NEURO	OID21023	P35237	-3.04521
SERPINB6	TR10018	0.408672	Plate1	Visit 1	Placebo	NEURO	OID21023	P35237	-3.04521
SERPINB6	TR10023	0.252247	Plate1	Visit 1	Active	NEURO	OID21023	P35237	-3.04521
SERPINB6	TR10034	0.168336	Plate1	Visit 1	Active	NEURO	OID21023	P35237	-3.04521
SERPINB6	TR10008	-0.0446803	Plate1	Visit 1	Placebo	NEURO	OID21023	P35237	-3.04521
SERPINB6	TR10005	-0.189982	Plate1	Visit 1		NEURO	OID21023	P35237	-3.04521
SERPINB6	TR10026	0.200657	Plate1	Visit 1	Active	NEURO	OID21023	P35237	-3.04521
SERPINB6	TR10035	-0.0205499	Plate1	Visit 1	Placebo	NEURO	OID21023	P35237	-3.04521
SERPINB6	TR10036	0.0489133	Plate1	Visit 1	Active	NEURO	OID21023	P35237	-3.04521
SERPINB6	TR10033	-0.330893	Plate1	Visit 1	Placebo	NEURO	OID21023	P35237	-3.04521
SERPINB6	TR10015	0.443258	Plate1	Visit 1	Active	NEURO	OID21023	P35237	-3.04521
SERPINB6	TR10037	-0.167357	Plate1	Visit 1	Active	NEURO	OID21023	P35237	-3.04521
SERPINB6	TR10032	-0.608703	Plate2	Visit 1	Active	NEURO	OID21023	P35237	-2.08545
SERPINB6	TR10001	0.342115	Plate2	Visit 1	Placebo	NEURO	OID21023	P35237	-2.08545
SERPINB6	TR10021	-0.201072	Plate2	Visit 1	Placebo	NEURO	OID21023	P35237	-2.08545
SERPINB6	TR10004	-0.286531	Plate2	Visit 1		NEURO	OID21023	P35237	-2.08545
SERPINB6	TR10002	0.0528413	Plate2	Visit 1	Active	NEURO	OID21023	P35237	-2.08545
SERPINB6	TR10006	0.0545642	Plate2	Visit 1	Active	NEURO	OID21023	P35237	-2.08545
SERPINB6	TR10030	-0.213026	Plate2	Visit 1	Placebo	NEURO	OID21023	P35237	-2.08545
SERPINB6	TR10020	-0.101009	Plate2	Visit 1		NEURO	OID21023	P35237	-2.08545
SERPINB6	TR10016	-0.5018	Plate4	Visit 1		NEURO	OID21023	P35237	-2.03642
SERPINB6	TR10011	-0.200655	Plate4	Visit 1	Active	NEURO	OID21023	P35237	-2.03642
SERPINB6	TR10031	-0.493569	Plate4	Visit 1		NEURO	OID21023	P35237	-2.03642
SERPINB6	TR10013	-0.880455	Plate4	Visit 1	Active	NEURO	OID21023	P35237	-2.03642
SERPINB6	TR10015	-0.0287089	Plate1	Visit 3	Active	NEURO	OID21023	P35237	-3.04521
SERPINB6	TR10011	0.511124	Plate1	Visit 3	Active	NEURO	OID21023	P35237	-3.04521
SERPINB6	TR10008	-0.124129	Plate1	Visit 3	Placebo	NEURO	OID21023	P35237	-3.04521
SERPINB6	TR10014	-0.759096	Plate1	Visit 3	Placebo	NEURO	OID21023	P35237	-3.04521
SERPINB6	TR10026	-0.365963	Plate1	Visit 3	Active	NEURO	OID21023	P35237	-3.04521
SERPINB6	TR10013	-0.274249	Plate1	Visit 3	Active	NEURO	OID21023	P35237	-3.04521
SERPINB6	TR10006	0.0278999	Plate2	Visit 3	Active	NEURO	OID21023	P35237	-2.08545
SERPINB6	TR10001	0.0656685	Plate2	Visit 3	Placebo	NEURO	OID21023	P35237	-2.08545
SERPINB6	TR10027	0.257742	Plate2	Visit 3	Active	NEURO	OID21023	P35237	-2.08545
SERPINB6	TR10018	-0.207405	Plate4	Visit 3	Placebo	NEURO	OID21023	P35237	-2.03642
SERPINB6	TR10002	-0.687414	Plate4	Visit 3	Active	NEURO	OID21023	P35237	-2.03642
SERPINB6	TR10023	-0.067954	Plate4	Visit 3	Active	NEURO	OID21023	P35237	-2.03642
SERPINB6	TR10021	-0.328607	Plate4	Visit 3	Placebo	NEURO	OID21023	P35237	-2.03642
SERPINB9	TR10014	-0.276427	Plate1	Visit 1	Placebo	NEURO	OID20932	P50453	-2.58138
SERPINB9	TR10024	0.390898	Plate1	Visit 1		NEURO	OID20932	P50453	-2.58138
SERPINB9	TR10012	0.625904	Plate1	Visit 1		NEURO	OID20932	P50453	-2.58138
SERPINB9	TR10027	0.571169	Plate1	Visit 1	Active	NEURO	OID20932	P50453	-2.58138
SERPINB9	TR10018	0.325917	Plate1	Visit 1	Placebo	NEURO	OID20932	P50453	-2.58138
SERPINB9	TR10023	0.465091	Plate1	Visit 1	Active	NEURO	OID20932	P50453	-2.58138
SERPINB9	TR10034	0.974393	Plate1	Visit 1	Active	NEURO	OID20932	P50453	-2.58138
SERPINB9	TR10008	0.324111	Plate1	Visit 1	Placebo	NEURO	OID20932	P50453	-2.58138
SERPINB9	TR10005	-0.129439	Plate1	Visit 1		NEURO	OID20932	P50453	-2.58138
SERPINB9	TR10026	0.507851	Plate1	Visit 1	Active	NEURO	OID20932	P50453	-2.58138
SERPINB9	TR10035	-0.18709	Plate1	Visit 1	Placebo	NEURO	OID20932	P50453	-2.58138
SERPINB9	TR10036	0.351172	Plate1	Visit 1	Active	NEURO	OID20932	P50453	-2.58138
SERPINB9	TR10033	0.202349	Plate1	Visit 1	Placebo	NEURO	OID20932	P50453	-2.58138
SERPINB9	TR10015	0.423086	Plate1	Visit 1	Active	NEURO	OID20932	P50453	-2.58138
SERPINB9	TR10037	0.0178955	Plate1	Visit 1	Active	NEURO	OID20932	P50453	-2.58138
SERPINB9	TR10032	0.28104	Plate2	Visit 1	Active	NEURO	OID20932	P50453	-2.38897
SERPINB9	TR10001	0.615891	Plate2	Visit 1	Placebo	NEURO	OID20932	P50453	-2.38897
SERPINB9	TR10021	-0.0157039	Plate2	Visit 1	Placebo	NEURO	OID20932	P50453	-2.38897
SERPINB9	TR10004	0.111309	Plate2	Visit 1		NEURO	OID20932	P50453	-2.38897
SERPINB9	TR10002	0.346686	Plate2	Visit 1	Active	NEURO	OID20932	P50453	-2.38897
SERPINB9	TR10006	1.05811	Plate2	Visit 1	Active	NEURO	OID20932	P50453	-2.38897
SERPINB9	TR10030	-0.125075	Plate2	Visit 1	Placebo	NEURO	OID20932	P50453	-2.38897
SERPINB9	TR10020	0.134499	Plate2	Visit 1		NEURO	OID20932	P50453	-2.38897
SERPINB9	TR10016	-0.366506	Plate4	Visit 1		NEURO	OID20932	P50453	-2.32966
SERPINB9	TR10011	0.684929	Plate4	Visit 1	Active	NEURO	OID20932	P50453	-2.32966
SERPINB9	TR10031	0.228833	Plate4	Visit 1		NEURO	OID20932	P50453	-2.32966
SERPINB9	TR10013	0.448815	Plate4	Visit 1	Active	NEURO	OID20932	P50453	-2.32966
SERPINB9	TR10015	0.549162	Plate1	Visit 3	Active	NEURO	OID20932	P50453	-2.58138
SERPINB9	TR10011	0.797582	Plate1	Visit 3	Active	NEURO	OID20932	P50453	-2.58138
SERPINB9	TR10008	-0.156812	Plate1	Visit 3	Placebo	NEURO	OID20932	P50453	-2.58138
SERPINB9	TR10014	-0.348945	Plate1	Visit 3	Placebo	NEURO	OID20932	P50453	-2.58138
SERPINB9	TR10026	0.243033	Plate1	Visit 3	Active	NEURO	OID20932	P50453	-2.58138
SERPINB9	TR10013	0.298032	Plate1	Visit 3	Active	NEURO	OID20932	P50453	-2.58138
SERPINB9	TR10006	0.980017	Plate2	Visit 3	Active	NEURO	OID20932	P50453	-2.38897
SERPINB9	TR10001	0.653554	Plate2	Visit 3	Placebo	NEURO	OID20932	P50453	-2.38897
SERPINB9	TR10027	0.664032	Plate2	Visit 3	Active	NEURO	OID20932	P50453	-2.38897
SERPINB9	TR10018	0.311516	Plate4	Visit 3	Placebo	NEURO	OID20932	P50453	-2.32966
SERPINB9	TR10002	0.144798	Plate4	Visit 3	Active	NEURO	OID20932	P50453	-2.32966
SERPINB9	TR10023	0.250645	Plate4	Visit 3	Active	NEURO	OID20932	P50453	-2.32966
SERPINB9	TR10021	0.0468504	Plate4	Visit 3	Placebo	NEURO	OID20932	P50453	-2.32966
SESTD1	TR10014	-0.971409	Plate1	Visit 1	Placebo	NEURO	OID20790	Q86VW0	-0.319213
SESTD1	TR10024	-0.835038	Plate1	Visit 1		NEURO	OID20790	Q86VW0	-0.319213
SESTD1	TR10012	-0.578057	Plate1	Visit 1		NEURO	OID20790	Q86VW0	-0.319213
SESTD1	TR10027	-0.941199	Plate1	Visit 1	Active	NEURO	OID20790	Q86VW0	-0.319213
SESTD1	TR10018	-1.17381	Plate1	Visit 1	Placebo	NEURO	OID20790	Q86VW0	-0.319213
SESTD1	TR10023	-1.45192	Plate1	Visit 1	Active	NEURO	OID20790	Q86VW0	-0.319213
SESTD1	TR10034	-1.46554	Plate1	Visit 1	Active	NEURO	OID20790	Q86VW0	-0.319213
SESTD1	TR10008	-0.717515	Plate1	Visit 1	Placebo	NEURO	OID20790	Q86VW0	-0.319213
SESTD1	TR10005	-1.26778	Plate1	Visit 1		NEURO	OID20790	Q86VW0	-0.319213
SESTD1	TR10026	-0.598929	Plate1	Visit 1	Active	NEURO	OID20790	Q86VW0	-0.319213
SESTD1	TR10035	-1.78288	Plate1	Visit 1	Placebo	NEURO	OID20790	Q86VW0	-0.319213
SESTD1	TR10036	-0.895303	Plate1	Visit 1	Active	NEURO	OID20790	Q86VW0	-0.319213
SESTD1	TR10033	-0.632508	Plate1	Visit 1	Placebo	NEURO	OID20790	Q86VW0	-0.319213
SESTD1	TR10015	-0.576552	Plate1	Visit 1	Active	NEURO	OID20790	Q86VW0	-0.319213
SESTD1	TR10037	-1.93156	Plate1	Visit 1	Active	NEURO	OID20790	Q86VW0	-0.319213
SESTD1	TR10032	-1.33396	Plate2	Visit 1	Active	NEURO	OID20790	Q86VW0	0.876466
SESTD1	TR10001	-1.26215	Plate2	Visit 1	Placebo	NEURO	OID20790	Q86VW0	0.876466
SESTD1	TR10021	-0.720967	Plate2	Visit 1	Placebo	NEURO	OID20790	Q86VW0	0.876466
SESTD1	TR10004	-1.55517	Plate2	Visit 1		NEURO	OID20790	Q86VW0	0.876466
SESTD1	TR10002	-0.394069	Plate2	Visit 1	Active	NEURO	OID20790	Q86VW0	0.876466
SESTD1	TR10006	1.88912	Plate2	Visit 1	Active	NEURO	OID20790	Q86VW0	0.876466
SESTD1	TR10030	-1.02224	Plate2	Visit 1	Placebo	NEURO	OID20790	Q86VW0	0.876466
SESTD1	TR10020	-0.641206	Plate2	Visit 1		NEURO	OID20790	Q86VW0	0.876466
SESTD1	TR10016	-1.04778	Plate4	Visit 1		NEURO	OID20790	Q86VW0	0.601153
SESTD1	TR10011	-0.607986	Plate4	Visit 1	Active	NEURO	OID20790	Q86VW0	0.601153
SESTD1	TR10031	-0.438863	Plate4	Visit 1		NEURO	OID20790	Q86VW0	0.601153
SESTD1	TR10013	-0.668197	Plate4	Visit 1	Active	NEURO	OID20790	Q86VW0	0.601153
SESTD1	TR10015	-1.22039	Plate1	Visit 3	Active	NEURO	OID20790	Q86VW0	-0.319213
SESTD1	TR10011	-1.02808	Plate1	Visit 3	Active	NEURO	OID20790	Q86VW0	-0.319213
SESTD1	TR10008	-1.19434	Plate1	Visit 3	Placebo	NEURO	OID20790	Q86VW0	-0.319213
SESTD1	TR10014	-0.897651	Plate1	Visit 3	Placebo	NEURO	OID20790	Q86VW0	-0.319213
SESTD1	TR10026	-1.48649	Plate1	Visit 3	Active	NEURO	OID20790	Q86VW0	-0.319213
SESTD1	TR10013	-1.22977	Plate1	Visit 3	Active	NEURO	OID20790	Q86VW0	-0.319213
SESTD1	TR10006	1.61628	Plate2	Visit 3	Active	NEURO	OID20790	Q86VW0	0.876466
SESTD1	TR10001	-0.911672	Plate2	Visit 3	Placebo	NEURO	OID20790	Q86VW0	0.876466
SESTD1	TR10027	-0.338156	Plate2	Visit 3	Active	NEURO	OID20790	Q86VW0	0.876466
SESTD1	TR10018	-0.894907	Plate4	Visit 3	Placebo	NEURO	OID20790	Q86VW0	0.601153
SESTD1	TR10002	-1.28037	Plate4	Visit 3	Active	NEURO	OID20790	Q86VW0	0.601153
SESTD1	TR10023	-0.890247	Plate4	Visit 3	Active	NEURO	OID20790	Q86VW0	0.601153
SESTD1	TR10021	-1.61686	Plate4	Visit 3	Placebo	NEURO	OID20790	Q86VW0	0.601153
SETMAR	TR10014	-0.544646	Plate1	Visit 1	Placebo	NEURO	OID20948	Q53H47	-5.61391
SETMAR	TR10024	0.0941195	Plate1	Visit 1		NEURO	OID20948	Q53H47	-5.61391
SETMAR	TR10012	0.0350955	Plate1	Visit 1		NEURO	OID20948	Q53H47	-5.61391
SETMAR	TR10027	-0.0211564	Plate1	Visit 1	Active	NEURO	OID20948	Q53H47	-5.61391
SETMAR	TR10018	-0.580951	Plate1	Visit 1	Placebo	NEURO	OID20948	Q53H47	-5.61391
SETMAR	TR10023	-1.17746	Plate1	Visit 1	Active	NEURO	OID20948	Q53H47	-5.61391
SETMAR	TR10034	-0.265433	Plate1	Visit 1	Active	NEURO	OID20948	Q53H47	-5.61391
SETMAR	TR10008	-0.43828	Plate1	Visit 1	Placebo	NEURO	OID20948	Q53H47	-5.61391
SETMAR	TR10005	-0.168113	Plate1	Visit 1		NEURO	OID20948	Q53H47	-5.61391
SETMAR	TR10026	-0.372804	Plate1	Visit 1	Active	NEURO	OID20948	Q53H47	-5.61391
SETMAR	TR10035	-0.779805	Plate1	Visit 1	Placebo	NEURO	OID20948	Q53H47	-5.61391
SETMAR	TR10036	0.462279	Plate1	Visit 1	Active	NEURO	OID20948	Q53H47	-5.61391
SETMAR	TR10033	-0.473107	Plate1	Visit 1	Placebo	NEURO	OID20948	Q53H47	-5.61391
SETMAR	TR10015	1.70582	Plate1	Visit 1	Active	NEURO	OID20948	Q53H47	-5.61391
SETMAR	TR10037	-0.0928778	Plate1	Visit 1	Active	NEURO	OID20948	Q53H47	-5.61391
SETMAR	TR10032	-0.518863	Plate2	Visit 1	Active	NEURO	OID20948	Q53H47	-5.91027
SETMAR	TR10001	0.411032	Plate2	Visit 1	Placebo	NEURO	OID20948	Q53H47	-5.91027
SETMAR	TR10021	-0.428343	Plate2	Visit 1	Placebo	NEURO	OID20948	Q53H47	-5.91027
SETMAR	TR10004	-0.119134	Plate2	Visit 1		NEURO	OID20948	Q53H47	-5.91027
SETMAR	TR10002	-0.888623	Plate2	Visit 1	Active	NEURO	OID20948	Q53H47	-5.91027
SETMAR	TR10006	-0.305517	Plate2	Visit 1	Active	NEURO	OID20948	Q53H47	-5.91027
SETMAR	TR10030	-0.681136	Plate2	Visit 1	Placebo	NEURO	OID20948	Q53H47	-5.91027
SETMAR	TR10020	-0.873345	Plate2	Visit 1		NEURO	OID20948	Q53H47	-5.91027
SETMAR	TR10016	-1.13977	Plate4	Visit 1		NEURO	OID20948	Q53H47	-5.55594
SETMAR	TR10011	-0.713652	Plate4	Visit 1	Active	NEURO	OID20948	Q53H47	-5.55594
SETMAR	TR10031	-0.773602	Plate4	Visit 1		NEURO	OID20948	Q53H47	-5.55594
SETMAR	TR10013	-0.291635	Plate4	Visit 1	Active	NEURO	OID20948	Q53H47	-5.55594
SETMAR	TR10015	1.39388	Plate1	Visit 3	Active	NEURO	OID20948	Q53H47	-5.61391
SETMAR	TR10011	-1.38575	Plate1	Visit 3	Active	NEURO	OID20948	Q53H47	-5.61391
SETMAR	TR10008	-0.40841	Plate1	Visit 3	Placebo	NEURO	OID20948	Q53H47	-5.61391
SETMAR	TR10014	-0.530546	Plate1	Visit 3	Placebo	NEURO	OID20948	Q53H47	-5.61391
SETMAR	TR10026	-0.749865	Plate1	Visit 3	Active	NEURO	OID20948	Q53H47	-5.61391
SETMAR	TR10013	-0.547635	Plate1	Visit 3	Active	NEURO	OID20948	Q53H47	-5.61391
SETMAR	TR10006	-0.62501	Plate2	Visit 3	Active	NEURO	OID20948	Q53H47	-5.91027
SETMAR	TR10001	0.407825	Plate2	Visit 3	Placebo	NEURO	OID20948	Q53H47	-5.91027
SETMAR	TR10027	-0.416865	Plate2	Visit 3	Active	NEURO	OID20948	Q53H47	-5.91027
SETMAR	TR10018	-0.428376	Plate4	Visit 3	Placebo	NEURO	OID20948	Q53H47	-5.55594
SETMAR	TR10002	-0.688343	Plate4	Visit 3	Active	NEURO	OID20948	Q53H47	-5.55594
SETMAR	TR10023	-1.58154	Plate4	Visit 3	Active	NEURO	OID20948	Q53H47	-5.55594
SETMAR	TR10021	-0.599751	Plate4	Visit 3	Placebo	NEURO	OID20948	Q53H47	-5.55594
SFRP1	TR10014	1.4457	Plate1	Visit 1	Placebo	NEURO	OID20984	Q8N474	-5.75949
SFRP1	TR10024	3.17358	Plate1	Visit 1		NEURO	OID20984	Q8N474	-5.75949
SFRP1	TR10012	2.96498	Plate1	Visit 1		NEURO	OID20984	Q8N474	-5.75949
SFRP1	TR10027	1.39792	Plate1	Visit 1	Active	NEURO	OID20984	Q8N474	-5.75949
SFRP1	TR10018	2.86895	Plate1	Visit 1	Placebo	NEURO	OID20984	Q8N474	-5.75949
SFRP1	TR10023	1.42185	Plate1	Visit 1	Active	NEURO	OID20984	Q8N474	-5.75949
SFRP1	TR10034	2.7255	Plate1	Visit 1	Active	NEURO	OID20984	Q8N474	-5.75949
SFRP1	TR10008	1.38431	Plate1	Visit 1	Placebo	NEURO	OID20984	Q8N474	-5.75949
SFRP1	TR10005	1.41542	Plate1	Visit 1		NEURO	OID20984	Q8N474	-5.75949
SFRP1	TR10026	1.77612	Plate1	Visit 1	Active	NEURO	OID20984	Q8N474	-5.75949
SFRP1	TR10035	0.638398	Plate1	Visit 1	Placebo	NEURO	OID20984	Q8N474	-5.75949
SFRP1	TR10036	2.27141	Plate1	Visit 1	Active	NEURO	OID20984	Q8N474	-5.75949
SFRP1	TR10033	0.861661	Plate1	Visit 1	Placebo	NEURO	OID20984	Q8N474	-5.75949
SFRP1	TR10015	2.65682	Plate1	Visit 1	Active	NEURO	OID20984	Q8N474	-5.75949
SFRP1	TR10037	1.47475	Plate1	Visit 1	Active	NEURO	OID20984	Q8N474	-5.75949
SFRP1	TR10032	0.607318	Plate2	Visit 1	Active	NEURO	OID20984	Q8N474	-5.23015
SFRP1	TR10001	0.971496	Plate2	Visit 1	Placebo	NEURO	OID20984	Q8N474	-5.23015
SFRP1	TR10021	1.57989	Plate2	Visit 1	Placebo	NEURO	OID20984	Q8N474	-5.23015
SFRP1	TR10004	2.32366	Plate2	Visit 1		NEURO	OID20984	Q8N474	-5.23015
SFRP1	TR10002	1.77303	Plate2	Visit 1	Active	NEURO	OID20984	Q8N474	-5.23015
SFRP1	TR10006	1.45801	Plate2	Visit 1	Active	NEURO	OID20984	Q8N474	-5.23015
SFRP1	TR10030	0.327736	Plate2	Visit 1	Placebo	NEURO	OID20984	Q8N474	-5.23015
SFRP1	TR10020	3.03826	Plate2	Visit 1		NEURO	OID20984	Q8N474	-5.23015
SFRP1	TR10016	2.63449	Plate4	Visit 1		NEURO	OID20984	Q8N474	-4.6983
SFRP1	TR10011	1.48786	Plate4	Visit 1	Active	NEURO	OID20984	Q8N474	-4.6983
SFRP1	TR10031	2.61297	Plate4	Visit 1		NEURO	OID20984	Q8N474	-4.6983
SFRP1	TR10013	1.47741	Plate4	Visit 1	Active	NEURO	OID20984	Q8N474	-4.6983
SFRP1	TR10015	1.62417	Plate1	Visit 3	Active	NEURO	OID20984	Q8N474	-5.75949
SFRP1	TR10011	1.74514	Plate1	Visit 3	Active	NEURO	OID20984	Q8N474	-5.75949
SFRP1	TR10008	2.12088	Plate1	Visit 3	Placebo	NEURO	OID20984	Q8N474	-5.75949
SFRP1	TR10014	1.47289	Plate1	Visit 3	Placebo	NEURO	OID20984	Q8N474	-5.75949
SFRP1	TR10026	0.832068	Plate1	Visit 3	Active	NEURO	OID20984	Q8N474	-5.75949
SFRP1	TR10013	2.47369	Plate1	Visit 3	Active	NEURO	OID20984	Q8N474	-5.75949
SFRP1	TR10006	1.55136	Plate2	Visit 3	Active	NEURO	OID20984	Q8N474	-5.23015
SFRP1	TR10001	1.0711	Plate2	Visit 3	Placebo	NEURO	OID20984	Q8N474	-5.23015
SFRP1	TR10027	1.11589	Plate2	Visit 3	Active	NEURO	OID20984	Q8N474	-5.23015
SFRP1	TR10018	1.38979	Plate4	Visit 3	Placebo	NEURO	OID20984	Q8N474	-4.6983
SFRP1	TR10002	2.0019	Plate4	Visit 3	Active	NEURO	OID20984	Q8N474	-4.6983
SFRP1	TR10023	0.916855	Plate4	Visit 3	Active	NEURO	OID20984	Q8N474	-4.6983
SFRP1	TR10021	1.8638	Plate4	Visit 3	Placebo	NEURO	OID20984	Q8N474	-4.6983
SIGLEC15	TR10014	-0.952511	Plate1	Visit 1	Placebo	NEURO	OID20812	Q6ZMC9	-1.12777
SIGLEC15	TR10024	-0.17411	Plate1	Visit 1		NEURO	OID20812	Q6ZMC9	-1.12777
SIGLEC15	TR10012	-0.142383	Plate1	Visit 1		NEURO	OID20812	Q6ZMC9	-1.12777
SIGLEC15	TR10027	-0.438923	Plate1	Visit 1	Active	NEURO	OID20812	Q6ZMC9	-1.12777
SIGLEC15	TR10018	-0.854032	Plate1	Visit 1	Placebo	NEURO	OID20812	Q6ZMC9	-1.12777
SIGLEC15	TR10023	-1.30011	Plate1	Visit 1	Active	NEURO	OID20812	Q6ZMC9	-1.12777
SIGLEC15	TR10034	-0.886223	Plate1	Visit 1	Active	NEURO	OID20812	Q6ZMC9	-1.12777
SIGLEC15	TR10008	-0.561623	Plate1	Visit 1	Placebo	NEURO	OID20812	Q6ZMC9	-1.12777
SIGLEC15	TR10005	-0.721409	Plate1	Visit 1		NEURO	OID20812	Q6ZMC9	-1.12777
SIGLEC15	TR10026	0.114494	Plate1	Visit 1	Active	NEURO	OID20812	Q6ZMC9	-1.12777
SIGLEC15	TR10035	0.0942646	Plate1	Visit 1	Placebo	NEURO	OID20812	Q6ZMC9	-1.12777
SIGLEC15	TR10036	-0.559007	Plate1	Visit 1	Active	NEURO	OID20812	Q6ZMC9	-1.12777
SIGLEC15	TR10033	-0.820267	Plate1	Visit 1	Placebo	NEURO	OID20812	Q6ZMC9	-1.12777
SIGLEC15	TR10015	-0.514308	Plate1	Visit 1	Active	NEURO	OID20812	Q6ZMC9	-1.12777
SIGLEC15	TR10037	-0.490922	Plate1	Visit 1	Active	NEURO	OID20812	Q6ZMC9	-1.12777
SIGLEC15	TR10032	-0.864744	Plate2	Visit 1	Active	NEURO	OID20812	Q6ZMC9	-1.16061
SIGLEC15	TR10001	-1.19036	Plate2	Visit 1	Placebo	NEURO	OID20812	Q6ZMC9	-1.16061
SIGLEC15	TR10021	0.582646	Plate2	Visit 1	Placebo	NEURO	OID20812	Q6ZMC9	-1.16061
SIGLEC15	TR10004	-1.13655	Plate2	Visit 1		NEURO	OID20812	Q6ZMC9	-1.16061
SIGLEC15	TR10002	-0.705014	Plate2	Visit 1	Active	NEURO	OID20812	Q6ZMC9	-1.16061
SIGLEC15	TR10006	-0.535798	Plate2	Visit 1	Active	NEURO	OID20812	Q6ZMC9	-1.16061
SIGLEC15	TR10030	-0.822113	Plate2	Visit 1	Placebo	NEURO	OID20812	Q6ZMC9	-1.16061
SIGLEC15	TR10020	-0.772141	Plate2	Visit 1		NEURO	OID20812	Q6ZMC9	-1.16061
SIGLEC15	TR10016	0.313564	Plate4	Visit 1		NEURO	OID20812	Q6ZMC9	-0.622718
SIGLEC15	TR10011	-1.11945	Plate4	Visit 1	Active	NEURO	OID20812	Q6ZMC9	-0.622718
SIGLEC15	TR10031	-0.322041	Plate4	Visit 1		NEURO	OID20812	Q6ZMC9	-0.622718
SIGLEC15	TR10013	-0.833511	Plate4	Visit 1	Active	NEURO	OID20812	Q6ZMC9	-0.622718
SIGLEC15	TR10015	-0.493204	Plate1	Visit 3	Active	NEURO	OID20812	Q6ZMC9	-1.12777
SIGLEC15	TR10011	-0.753631	Plate1	Visit 3	Active	NEURO	OID20812	Q6ZMC9	-1.12777
SIGLEC15	TR10008	-1.08993	Plate1	Visit 3	Placebo	NEURO	OID20812	Q6ZMC9	-1.12777
SIGLEC15	TR10014	-0.868706	Plate1	Visit 3	Placebo	NEURO	OID20812	Q6ZMC9	-1.12777
SIGLEC15	TR10026	-0.188989	Plate1	Visit 3	Active	NEURO	OID20812	Q6ZMC9	-1.12777
SIGLEC15	TR10013	-1.29034	Plate1	Visit 3	Active	NEURO	OID20812	Q6ZMC9	-1.12777
SIGLEC15	TR10006	-1.08354	Plate2	Visit 3	Active	NEURO	OID20812	Q6ZMC9	-1.16061
SIGLEC15	TR10001	-0.805057	Plate2	Visit 3	Placebo	NEURO	OID20812	Q6ZMC9	-1.16061
SIGLEC15	TR10027	-0.0177949	Plate2	Visit 3	Active	NEURO	OID20812	Q6ZMC9	-1.16061
SIGLEC15	TR10018	-0.539271	Plate4	Visit 3	Placebo	NEURO	OID20812	Q6ZMC9	-0.622718
SIGLEC15	TR10002	-0.748066	Plate4	Visit 3	Active	NEURO	OID20812	Q6ZMC9	-0.622718
SIGLEC15	TR10023	-0.655286	Plate4	Visit 3	Active	NEURO	OID20812	Q6ZMC9	-0.622718
SIGLEC15	TR10021	0.0937802	Plate4	Visit 3	Placebo	NEURO	OID20812	Q6ZMC9	-0.622718
SIGLEC5	TR10014	-4.99343	Plate1	Visit 1	Placebo	NEURO	OID21082	O15389	-4.22429
SIGLEC5	TR10024	0.321708	Plate1	Visit 1		NEURO	OID21082	O15389	-4.22429
SIGLEC5	TR10012	2.42815	Plate1	Visit 1		NEURO	OID21082	O15389	-4.22429
SIGLEC5	TR10027	2.49923	Plate1	Visit 1	Active	NEURO	OID21082	O15389	-4.22429
SIGLEC5	TR10018	2.06024	Plate1	Visit 1	Placebo	NEURO	OID21082	O15389	-4.22429
SIGLEC5	TR10023	-0.14466	Plate1	Visit 1	Active	NEURO	OID21082	O15389	-4.22429
SIGLEC5	TR10034	0.60838	Plate1	Visit 1	Active	NEURO	OID21082	O15389	-4.22429
SIGLEC5	TR10008	1.25465	Plate1	Visit 1	Placebo	NEURO	OID21082	O15389	-4.22429
SIGLEC5	TR10005	2.1143	Plate1	Visit 1		NEURO	OID21082	O15389	-4.22429
SIGLEC5	TR10026	1.98903	Plate1	Visit 1	Active	NEURO	OID21082	O15389	-4.22429
SIGLEC5	TR10035	1.23058	Plate1	Visit 1	Placebo	NEURO	OID21082	O15389	-4.22429
SIGLEC5	TR10036	1.43134	Plate1	Visit 1	Active	NEURO	OID21082	O15389	-4.22429
SIGLEC5	TR10033	-0.587665	Plate1	Visit 1	Placebo	NEURO	OID21082	O15389	-4.22429
SIGLEC5	TR10015	1.22553	Plate1	Visit 1	Active	NEURO	OID21082	O15389	-4.22429
SIGLEC5	TR10037	0.893773	Plate1	Visit 1	Active	NEURO	OID21082	O15389	-4.22429
SIGLEC5	TR10032	-1.46335	Plate2	Visit 1	Active	NEURO	OID21082	O15389	-4.51617
SIGLEC5	TR10001	-0.279487	Plate2	Visit 1	Placebo	NEURO	OID21082	O15389	-4.51617
SIGLEC5	TR10021	1.0953	Plate2	Visit 1	Placebo	NEURO	OID21082	O15389	-4.51617
SIGLEC5	TR10004	1.39504	Plate2	Visit 1		NEURO	OID21082	O15389	-4.51617
SIGLEC5	TR10002	0.083783	Plate2	Visit 1	Active	NEURO	OID21082	O15389	-4.51617
SIGLEC5	TR10006	-5.01205	Plate2	Visit 1	Active	NEURO	OID21082	O15389	-4.51617
SIGLEC5	TR10030	0.702739	Plate2	Visit 1	Placebo	NEURO	OID21082	O15389	-4.51617
SIGLEC5	TR10020	0.13066	Plate2	Visit 1		NEURO	OID21082	O15389	-4.51617
SIGLEC5	TR10016	-0.369749	Plate4	Visit 1		NEURO	OID21082	O15389	-4.31721
SIGLEC5	TR10011	2.09557	Plate4	Visit 1	Active	NEURO	OID21082	O15389	-4.31721
SIGLEC5	TR10031	-5.03133	Plate4	Visit 1		NEURO	OID21082	O15389	-4.31721
SIGLEC5	TR10013	-0.393028	Plate4	Visit 1	Active	NEURO	OID21082	O15389	-4.31721
SIGLEC5	TR10015	0.593589	Plate1	Visit 3	Active	NEURO	OID21082	O15389	-4.22429
SIGLEC5	TR10011	2.14647	Plate1	Visit 3	Active	NEURO	OID21082	O15389	-4.22429
SIGLEC5	TR10008	1.7529	Plate1	Visit 3	Placebo	NEURO	OID21082	O15389	-4.22429
SIGLEC5	TR10014	-4.39513	Plate1	Visit 3	Placebo	NEURO	OID21082	O15389	-4.22429
SIGLEC5	TR10026	1.37539	Plate1	Visit 3	Active	NEURO	OID21082	O15389	-4.22429
SIGLEC5	TR10013	0.330794	Plate1	Visit 3	Active	NEURO	OID21082	O15389	-4.22429
SIGLEC5	TR10006	-4.74387	Plate2	Visit 3	Active	NEURO	OID21082	O15389	-4.51617
SIGLEC5	TR10001	0.17062	Plate2	Visit 3	Placebo	NEURO	OID21082	O15389	-4.51617
SIGLEC5	TR10027	1.5717	Plate2	Visit 3	Active	NEURO	OID21082	O15389	-4.51617
SIGLEC5	TR10018	1.15811	Plate4	Visit 3	Placebo	NEURO	OID21082	O15389	-4.31721
SIGLEC5	TR10002	-0.608081	Plate4	Visit 3	Active	NEURO	OID21082	O15389	-4.31721
SIGLEC5	TR10023	-0.369742	Plate4	Visit 3	Active	NEURO	OID21082	O15389	-4.31721
SIGLEC5	TR10021	1.29383	Plate4	Visit 3	Placebo	NEURO	OID21082	O15389	-4.31721
SIRT5	TR10014	-1.19768	Plate1	Visit 1	Placebo	NEURO	OID20820	Q9NXA8	-0.928094
SIRT5	TR10024	-0.494288	Plate1	Visit 1		NEURO	OID20820	Q9NXA8	-0.928094
SIRT5	TR10012	-1.0258	Plate1	Visit 1		NEURO	OID20820	Q9NXA8	-0.928094
SIRT5	TR10027	-1.59935	Plate1	Visit 1	Active	NEURO	OID20820	Q9NXA8	-0.928094
SIRT5	TR10018	-0.829713	Plate1	Visit 1	Placebo	NEURO	OID20820	Q9NXA8	-0.928094
SIRT5	TR10023	-0.907919	Plate1	Visit 1	Active	NEURO	OID20820	Q9NXA8	-0.928094
SIRT5	TR10034	-0.475334	Plate1	Visit 1	Active	NEURO	OID20820	Q9NXA8	-0.928094
SIRT5	TR10008	-0.586188	Plate1	Visit 1	Placebo	NEURO	OID20820	Q9NXA8	-0.928094
SIRT5	TR10005	-0.681672	Plate1	Visit 1		NEURO	OID20820	Q9NXA8	-0.928094
SIRT5	TR10026	-0.517564	Plate1	Visit 1	Active	NEURO	OID20820	Q9NXA8	-0.928094
SIRT5	TR10035	-0.542775	Plate1	Visit 1	Placebo	NEURO	OID20820	Q9NXA8	-0.928094
SIRT5	TR10036	-1.77958	Plate1	Visit 1	Active	NEURO	OID20820	Q9NXA8	-0.928094
SIRT5	TR10033	-0.899219	Plate1	Visit 1	Placebo	NEURO	OID20820	Q9NXA8	-0.928094
SIRT5	TR10015	-0.748727	Plate1	Visit 1	Active	NEURO	OID20820	Q9NXA8	-0.928094
SIRT5	TR10037	-0.853575	Plate1	Visit 1	Active	NEURO	OID20820	Q9NXA8	-0.928094
SIRT5	TR10032	-1.03144	Plate2	Visit 1	Active	NEURO	OID20820	Q9NXA8	-0.81608
SIRT5	TR10001	-0.532357	Plate2	Visit 1	Placebo	NEURO	OID20820	Q9NXA8	-0.81608
SIRT5	TR10021	-0.698306	Plate2	Visit 1	Placebo	NEURO	OID20820	Q9NXA8	-0.81608
SIRT5	TR10004	-1.47708	Plate2	Visit 1		NEURO	OID20820	Q9NXA8	-0.81608
SIRT5	TR10002	-0.568167	Plate2	Visit 1	Active	NEURO	OID20820	Q9NXA8	-0.81608
SIRT5	TR10006	-0.638367	Plate2	Visit 1	Active	NEURO	OID20820	Q9NXA8	-0.81608
SIRT5	TR10030	-0.841938	Plate2	Visit 1	Placebo	NEURO	OID20820	Q9NXA8	-0.81608
SIRT5	TR10020	-0.49921	Plate2	Visit 1		NEURO	OID20820	Q9NXA8	-0.81608
SIRT5	TR10016	-1.31117	Plate4	Visit 1		NEURO	OID20820	Q9NXA8	-0.724247
SIRT5	TR10011	-1.2425	Plate4	Visit 1	Active	NEURO	OID20820	Q9NXA8	-0.724247
SIRT5	TR10031	-1.51137	Plate4	Visit 1		NEURO	OID20820	Q9NXA8	-0.724247
SIRT5	TR10013	-0.643386	Plate4	Visit 1	Active	NEURO	OID20820	Q9NXA8	-0.724247
SIRT5	TR10015	-1.02545	Plate1	Visit 3	Active	NEURO	OID20820	Q9NXA8	-0.928094
SIRT5	TR10011	-0.581529	Plate1	Visit 3	Active	NEURO	OID20820	Q9NXA8	-0.928094
SIRT5	TR10008	-0.149409	Plate1	Visit 3	Placebo	NEURO	OID20820	Q9NXA8	-0.928094
SIRT5	TR10014	-0.650264	Plate1	Visit 3	Placebo	NEURO	OID20820	Q9NXA8	-0.928094
SIRT5	TR10026	-0.766425	Plate1	Visit 3	Active	NEURO	OID20820	Q9NXA8	-0.928094
SIRT5	TR10013	-1.39975	Plate1	Visit 3	Active	NEURO	OID20820	Q9NXA8	-0.928094
SIRT5	TR10006	-0.853299	Plate2	Visit 3	Active	NEURO	OID20820	Q9NXA8	-0.81608
SIRT5	TR10001	-0.20893	Plate2	Visit 3	Placebo	NEURO	OID20820	Q9NXA8	-0.81608
SIRT5	TR10027	-0.64469	Plate2	Visit 3	Active	NEURO	OID20820	Q9NXA8	-0.81608
SIRT5	TR10018	-1.07515	Plate4	Visit 3	Placebo	NEURO	OID20820	Q9NXA8	-0.724247
SIRT5	TR10002	-1.60003	Plate4	Visit 3	Active	NEURO	OID20820	Q9NXA8	-0.724247
SIRT5	TR10023	-1.43203	Plate4	Visit 3	Active	NEURO	OID20820	Q9NXA8	-0.724247
SIRT5	TR10021	-1.59162	Plate4	Visit 3	Placebo	NEURO	OID20820	Q9NXA8	-0.724247
SKAP1	TR10014	-1.41218	Plate1	Visit 1	Placebo	NEURO	OID20906	Q86WV1	-3.3367
SKAP1	TR10024	-0.932189	Plate1	Visit 1		NEURO	OID20906	Q86WV1	-3.3367
SKAP1	TR10012	-1.42676	Plate1	Visit 1		NEURO	OID20906	Q86WV1	-3.3367
SKAP1	TR10027	-0.656623	Plate1	Visit 1	Active	NEURO	OID20906	Q86WV1	-3.3367
SKAP1	TR10018	-1.33694	Plate1	Visit 1	Placebo	NEURO	OID20906	Q86WV1	-3.3367
SKAP1	TR10023	-0.881031	Plate1	Visit 1	Active	NEURO	OID20906	Q86WV1	-3.3367
SKAP1	TR10034	-0.583922	Plate1	Visit 1	Active	NEURO	OID20906	Q86WV1	-3.3367
SKAP1	TR10008	-0.66554	Plate1	Visit 1	Placebo	NEURO	OID20906	Q86WV1	-3.3367
SKAP1	TR10005	-0.830571	Plate1	Visit 1		NEURO	OID20906	Q86WV1	-3.3367
SKAP1	TR10026	-1.31831	Plate1	Visit 1	Active	NEURO	OID20906	Q86WV1	-3.3367
SKAP1	TR10035	-1.24117	Plate1	Visit 1	Placebo	NEURO	OID20906	Q86WV1	-3.3367
SKAP1	TR10036	-1.10379	Plate1	Visit 1	Active	NEURO	OID20906	Q86WV1	-3.3367
SKAP1	TR10033	-0.15035	Plate1	Visit 1	Placebo	NEURO	OID20906	Q86WV1	-3.3367
SKAP1	TR10015	-1.57325	Plate1	Visit 1	Active	NEURO	OID20906	Q86WV1	-3.3367
SKAP1	TR10037	-0.930763	Plate1	Visit 1	Active	NEURO	OID20906	Q86WV1	-3.3367
SKAP1	TR10032	-0.828752	Plate2	Visit 1	Active	NEURO	OID20906	Q86WV1	-3.56922
SKAP1	TR10001	0.254943	Plate2	Visit 1	Placebo	NEURO	OID20906	Q86WV1	-3.56922
SKAP1	TR10021	-0.756697	Plate2	Visit 1	Placebo	NEURO	OID20906	Q86WV1	-3.56922
SKAP1	TR10004	-1.02417	Plate2	Visit 1		NEURO	OID20906	Q86WV1	-3.56922
SKAP1	TR10002	-1.17275	Plate2	Visit 1	Active	NEURO	OID20906	Q86WV1	-3.56922
SKAP1	TR10006	-0.556417	Plate2	Visit 1	Active	NEURO	OID20906	Q86WV1	-3.56922
SKAP1	TR10030	-0.830422	Plate2	Visit 1	Placebo	NEURO	OID20906	Q86WV1	-3.56922
SKAP1	TR10020	-1.12264	Plate2	Visit 1		NEURO	OID20906	Q86WV1	-3.56922
SKAP1	TR10016	-0.956326	Plate4	Visit 1		NEURO	OID20906	Q86WV1	-2.28638
SKAP1	TR10011	-1.1046	Plate4	Visit 1	Active	NEURO	OID20906	Q86WV1	-2.28638
SKAP1	TR10031	-0.0310508	Plate4	Visit 1		NEURO	OID20906	Q86WV1	-2.28638
SKAP1	TR10013	-0.148264	Plate4	Visit 1	Active	NEURO	OID20906	Q86WV1	-2.28638
SKAP1	TR10015	-0.996496	Plate1	Visit 3	Active	NEURO	OID20906	Q86WV1	-3.3367
SKAP1	TR10011	-2.04701	Plate1	Visit 3	Active	NEURO	OID20906	Q86WV1	-3.3367
SKAP1	TR10008	-1.31385	Plate1	Visit 3	Placebo	NEURO	OID20906	Q86WV1	-3.3367
SKAP1	TR10014	-1.44013	Plate1	Visit 3	Placebo	NEURO	OID20906	Q86WV1	-3.3367
SKAP1	TR10026	-1.47832	Plate1	Visit 3	Active	NEURO	OID20906	Q86WV1	-3.3367
SKAP1	TR10013	-0.991271	Plate1	Visit 3	Active	NEURO	OID20906	Q86WV1	-3.3367
SKAP1	TR10006	-0.939967	Plate2	Visit 3	Active	NEURO	OID20906	Q86WV1	-3.56922
SKAP1	TR10001	-0.96981	Plate2	Visit 3	Placebo	NEURO	OID20906	Q86WV1	-3.56922
SKAP1	TR10027	-0.510676	Plate2	Visit 3	Active	NEURO	OID20906	Q86WV1	-3.56922
SKAP1	TR10018	-0.724413	Plate4	Visit 3	Placebo	NEURO	OID20906	Q86WV1	-2.28638
SKAP1	TR10002	-0.174027	Plate4	Visit 3	Active	NEURO	OID20906	Q86WV1	-2.28638
SKAP1	TR10023	-0.541084	Plate4	Visit 3	Active	NEURO	OID20906	Q86WV1	-2.28638
SKAP1	TR10021	0.00919567	Plate4	Visit 3	Placebo	NEURO	OID20906	Q86WV1	-2.28638
SLC16A1	TR10014	-1.38782	Plate1	Visit 1	Placebo	NEURO	OID20799	P53985	-1.13169
SLC16A1	TR10024	-0.761645	Plate1	Visit 1		NEURO	OID20799	P53985	-1.13169
SLC16A1	TR10012	-0.994794	Plate1	Visit 1		NEURO	OID20799	P53985	-1.13169
SLC16A1	TR10027	-1.99836	Plate1	Visit 1	Active	NEURO	OID20799	P53985	-1.13169
SLC16A1	TR10018	-1.273	Plate1	Visit 1	Placebo	NEURO	OID20799	P53985	-1.13169
SLC16A1	TR10023	-1.28939	Plate1	Visit 1	Active	NEURO	OID20799	P53985	-1.13169
SLC16A1	TR10034	-0.448749	Plate1	Visit 1	Active	NEURO	OID20799	P53985	-1.13169
SLC16A1	TR10008	-1.61063	Plate1	Visit 1	Placebo	NEURO	OID20799	P53985	-1.13169
SLC16A1	TR10005	-1.60609	Plate1	Visit 1		NEURO	OID20799	P53985	-1.13169
SLC16A1	TR10026	-0.975873	Plate1	Visit 1	Active	NEURO	OID20799	P53985	-1.13169
SLC16A1	TR10035	-0.765934	Plate1	Visit 1	Placebo	NEURO	OID20799	P53985	-1.13169
SLC16A1	TR10036	-1.69621	Plate1	Visit 1	Active	NEURO	OID20799	P53985	-1.13169
SLC16A1	TR10033	-0.569826	Plate1	Visit 1	Placebo	NEURO	OID20799	P53985	-1.13169
SLC16A1	TR10015	-1.29675	Plate1	Visit 1	Active	NEURO	OID20799	P53985	-1.13169
SLC16A1	TR10037	-1.04371	Plate1	Visit 1	Active	NEURO	OID20799	P53985	-1.13169
SLC16A1	TR10032	-1.45596	Plate2	Visit 1	Active	NEURO	OID20799	P53985	-2.0028
SLC16A1	TR10001	-0.246803	Plate2	Visit 1	Placebo	NEURO	OID20799	P53985	-2.0028
SLC16A1	TR10021	-1.29853	Plate2	Visit 1	Placebo	NEURO	OID20799	P53985	-2.0028
SLC16A1	TR10004	-1.82574	Plate2	Visit 1		NEURO	OID20799	P53985	-2.0028
SLC16A1	TR10002	-1.71742	Plate2	Visit 1	Active	NEURO	OID20799	P53985	-2.0028
SLC16A1	TR10006	1.08149	Plate2	Visit 1	Active	NEURO	OID20799	P53985	-2.0028
SLC16A1	TR10030	-1.47366	Plate2	Visit 1	Placebo	NEURO	OID20799	P53985	-2.0028
SLC16A1	TR10020	-1.4774	Plate2	Visit 1		NEURO	OID20799	P53985	-2.0028
SLC16A1	TR10016	-0.743437	Plate4	Visit 1		NEURO	OID20799	P53985	-1.0208
SLC16A1	TR10011	-1.24117	Plate4	Visit 1	Active	NEURO	OID20799	P53985	-1.0208
SLC16A1	TR10031	-0.844972	Plate4	Visit 1		NEURO	OID20799	P53985	-1.0208
SLC16A1	TR10013	-1.00431	Plate4	Visit 1	Active	NEURO	OID20799	P53985	-1.0208
SLC16A1	TR10015	-0.830133	Plate1	Visit 3	Active	NEURO	OID20799	P53985	-1.13169
SLC16A1	TR10011	-1.20388	Plate1	Visit 3	Active	NEURO	OID20799	P53985	-1.13169
SLC16A1	TR10008	-1.34718	Plate1	Visit 3	Placebo	NEURO	OID20799	P53985	-1.13169
SLC16A1	TR10014	-1.67583	Plate1	Visit 3	Placebo	NEURO	OID20799	P53985	-1.13169
SLC16A1	TR10026	-1.20795	Plate1	Visit 3	Active	NEURO	OID20799	P53985	-1.13169
SLC16A1	TR10013	-1.34947	Plate1	Visit 3	Active	NEURO	OID20799	P53985	-1.13169
SLC16A1	TR10006	0.872455	Plate2	Visit 3	Active	NEURO	OID20799	P53985	-2.0028
SLC16A1	TR10001	-0.598369	Plate2	Visit 3	Placebo	NEURO	OID20799	P53985	-2.0028
SLC16A1	TR10027	-1.27206	Plate2	Visit 3	Active	NEURO	OID20799	P53985	-2.0028
SLC16A1	TR10018	-1.25863	Plate4	Visit 3	Placebo	NEURO	OID20799	P53985	-1.0208
SLC16A1	TR10002	-1.03988	Plate4	Visit 3	Active	NEURO	OID20799	P53985	-1.0208
SLC16A1	TR10023	-0.621367	Plate4	Visit 3	Active	NEURO	OID20799	P53985	-1.0208
SLC16A1	TR10021	-1.22664	Plate4	Visit 3	Placebo	NEURO	OID20799	P53985	-1.0208
SLC27A4	TR10014	-0.464389	Plate1	Visit 1	Placebo	NEURO	OID20814	Q6P1M0	0.444923
SLC27A4	TR10024	0.316877	Plate1	Visit 1		NEURO	OID20814	Q6P1M0	0.444923
SLC27A4	TR10012	-0.351353	Plate1	Visit 1		NEURO	OID20814	Q6P1M0	0.444923
SLC27A4	TR10027	-0.740893	Plate1	Visit 1	Active	NEURO	OID20814	Q6P1M0	0.444923
SLC27A4	TR10018	-0.937186	Plate1	Visit 1	Placebo	NEURO	OID20814	Q6P1M0	0.444923
SLC27A4	TR10023	-0.979791	Plate1	Visit 1	Active	NEURO	OID20814	Q6P1M0	0.444923
SLC27A4	TR10034	-0.13513	Plate1	Visit 1	Active	NEURO	OID20814	Q6P1M0	0.444923
SLC27A4	TR10008	-0.880032	Plate1	Visit 1	Placebo	NEURO	OID20814	Q6P1M0	0.444923
SLC27A4	TR10005	-0.987577	Plate1	Visit 1		NEURO	OID20814	Q6P1M0	0.444923
SLC27A4	TR10026	0.510189	Plate1	Visit 1	Active	NEURO	OID20814	Q6P1M0	0.444923
SLC27A4	TR10035	-0.600474	Plate1	Visit 1	Placebo	NEURO	OID20814	Q6P1M0	0.444923
SLC27A4	TR10036	0.272688	Plate1	Visit 1	Active	NEURO	OID20814	Q6P1M0	0.444923
SLC27A4	TR10033	0.0781739	Plate1	Visit 1	Placebo	NEURO	OID20814	Q6P1M0	0.444923
SLC27A4	TR10015	0.862159	Plate1	Visit 1	Active	NEURO	OID20814	Q6P1M0	0.444923
SLC27A4	TR10037	-0.560715	Plate1	Visit 1	Active	NEURO	OID20814	Q6P1M0	0.444923
SLC27A4	TR10032	-1.28703	Plate2	Visit 1	Active	NEURO	OID20814	Q6P1M0	-0.845296
SLC27A4	TR10001	-0.926182	Plate2	Visit 1	Placebo	NEURO	OID20814	Q6P1M0	-0.845296
SLC27A4	TR10021	-1.16547	Plate2	Visit 1	Placebo	NEURO	OID20814	Q6P1M0	-0.845296
SLC27A4	TR10004	-0.526347	Plate2	Visit 1		NEURO	OID20814	Q6P1M0	-0.845296
SLC27A4	TR10002	-1.04242	Plate2	Visit 1	Active	NEURO	OID20814	Q6P1M0	-0.845296
SLC27A4	TR10006	-0.867208	Plate2	Visit 1	Active	NEURO	OID20814	Q6P1M0	-0.845296
SLC27A4	TR10030	-1.02494	Plate2	Visit 1	Placebo	NEURO	OID20814	Q6P1M0	-0.845296
SLC27A4	TR10020	-0.525209	Plate2	Visit 1		NEURO	OID20814	Q6P1M0	-0.845296
SLC27A4	TR10016	-1.44819	Plate4	Visit 1		NEURO	OID20814	Q6P1M0	-0.600962
SLC27A4	TR10011	-1.04019	Plate4	Visit 1	Active	NEURO	OID20814	Q6P1M0	-0.600962
SLC27A4	TR10031	-0.0179188	Plate4	Visit 1		NEURO	OID20814	Q6P1M0	-0.600962
SLC27A4	TR10013	-0.542889	Plate4	Visit 1	Active	NEURO	OID20814	Q6P1M0	-0.600962
SLC27A4	TR10015	0.11319	Plate1	Visit 3	Active	NEURO	OID20814	Q6P1M0	0.444923
SLC27A4	TR10011	0.149427	Plate1	Visit 3	Active	NEURO	OID20814	Q6P1M0	0.444923
SLC27A4	TR10008	-0.684018	Plate1	Visit 3	Placebo	NEURO	OID20814	Q6P1M0	0.444923
SLC27A4	TR10014	-1.09303	Plate1	Visit 3	Placebo	NEURO	OID20814	Q6P1M0	0.444923
SLC27A4	TR10026	-0.465326	Plate1	Visit 3	Active	NEURO	OID20814	Q6P1M0	0.444923
SLC27A4	TR10013	-0.249264	Plate1	Visit 3	Active	NEURO	OID20814	Q6P1M0	0.444923
SLC27A4	TR10006	-1.16235	Plate2	Visit 3	Active	NEURO	OID20814	Q6P1M0	-0.845296
SLC27A4	TR10001	-1.38402	Plate2	Visit 3	Placebo	NEURO	OID20814	Q6P1M0	-0.845296
SLC27A4	TR10027	-1.19354	Plate2	Visit 3	Active	NEURO	OID20814	Q6P1M0	-0.845296
SLC27A4	TR10018	-1.01703	Plate4	Visit 3	Placebo	NEURO	OID20814	Q6P1M0	-0.600962
SLC27A4	TR10002	-1.51985	Plate4	Visit 3	Active	NEURO	OID20814	Q6P1M0	-0.600962
SLC27A4	TR10023	-0.838945	Plate4	Visit 3	Active	NEURO	OID20814	Q6P1M0	-0.600962
SLC27A4	TR10021	-1.21532	Plate4	Visit 3	Placebo	NEURO	OID20814	Q6P1M0	-0.600962
SLC39A14	TR10014	0.0593125	Plate1	Visit 1	Placebo	NEURO	OID20852	Q15043	-1.13829
SLC39A14	TR10024	0.257196	Plate1	Visit 1		NEURO	OID20852	Q15043	-1.13829
SLC39A14	TR10012	0.89749	Plate1	Visit 1		NEURO	OID20852	Q15043	-1.13829
SLC39A14	TR10027	-0.00223903	Plate1	Visit 1	Active	NEURO	OID20852	Q15043	-1.13829
SLC39A14	TR10018	0.411946	Plate1	Visit 1	Placebo	NEURO	OID20852	Q15043	-1.13829
SLC39A14	TR10023	-0.274961	Plate1	Visit 1	Active	NEURO	OID20852	Q15043	-1.13829
SLC39A14	TR10034	0.32959	Plate1	Visit 1	Active	NEURO	OID20852	Q15043	-1.13829
SLC39A14	TR10008	-0.116335	Plate1	Visit 1	Placebo	NEURO	OID20852	Q15043	-1.13829
SLC39A14	TR10005	0.32207	Plate1	Visit 1		NEURO	OID20852	Q15043	-1.13829
SLC39A14	TR10026	0.16433	Plate1	Visit 1	Active	NEURO	OID20852	Q15043	-1.13829
SLC39A14	TR10035	0.38483	Plate1	Visit 1	Placebo	NEURO	OID20852	Q15043	-1.13829
SLC39A14	TR10036	0.0784746	Plate1	Visit 1	Active	NEURO	OID20852	Q15043	-1.13829
SLC39A14	TR10033	-0.475714	Plate1	Visit 1	Placebo	NEURO	OID20852	Q15043	-1.13829
SLC39A14	TR10015	0.642178	Plate1	Visit 1	Active	NEURO	OID20852	Q15043	-1.13829
SLC39A14	TR10037	4.10662	Plate1	Visit 1	Active	NEURO	OID20852	Q15043	-1.13829
SLC39A14	TR10032	-0.698573	Plate2	Visit 1	Active	NEURO	OID20852	Q15043	-1.97966
SLC39A14	TR10001	0.439002	Plate2	Visit 1	Placebo	NEURO	OID20852	Q15043	-1.97966
SLC39A14	TR10021	-0.792109	Plate2	Visit 1	Placebo	NEURO	OID20852	Q15043	-1.97966
SLC39A14	TR10004	-1.22847	Plate2	Visit 1		NEURO	OID20852	Q15043	-1.97966
SLC39A14	TR10002	-0.278693	Plate2	Visit 1	Active	NEURO	OID20852	Q15043	-1.97966
SLC39A14	TR10006	0.143578	Plate2	Visit 1	Active	NEURO	OID20852	Q15043	-1.97966
SLC39A14	TR10030	0.170007	Plate2	Visit 1	Placebo	NEURO	OID20852	Q15043	-1.97966
SLC39A14	TR10020	-0.144954	Plate2	Visit 1		NEURO	OID20852	Q15043	-1.97966
SLC39A14	TR10016	-0.821955	Plate4	Visit 1		NEURO	OID20852	Q15043	-1.76271
SLC39A14	TR10011	-0.159232	Plate4	Visit 1	Active	NEURO	OID20852	Q15043	-1.76271
SLC39A14	TR10031	-0.42011	Plate4	Visit 1		NEURO	OID20852	Q15043	-1.76271
SLC39A14	TR10013	-0.509916	Plate4	Visit 1	Active	NEURO	OID20852	Q15043	-1.76271
SLC39A14	TR10015	0.26738	Plate1	Visit 3	Active	NEURO	OID20852	Q15043	-1.13829
SLC39A14	TR10011	0.682323	Plate1	Visit 3	Active	NEURO	OID20852	Q15043	-1.13829
SLC39A14	TR10008	0.0202476	Plate1	Visit 3	Placebo	NEURO	OID20852	Q15043	-1.13829
SLC39A14	TR10014	-0.150409	Plate1	Visit 3	Placebo	NEURO	OID20852	Q15043	-1.13829
SLC39A14	TR10026	0.0331674	Plate1	Visit 3	Active	NEURO	OID20852	Q15043	-1.13829
SLC39A14	TR10013	0.269804	Plate1	Visit 3	Active	NEURO	OID20852	Q15043	-1.13829
SLC39A14	TR10006	0.10526	Plate2	Visit 3	Active	NEURO	OID20852	Q15043	-1.97966
SLC39A14	TR10001	0.397471	Plate2	Visit 3	Placebo	NEURO	OID20852	Q15043	-1.97966
SLC39A14	TR10027	-0.227731	Plate2	Visit 3	Active	NEURO	OID20852	Q15043	-1.97966
SLC39A14	TR10018	0.175881	Plate4	Visit 3	Placebo	NEURO	OID20852	Q15043	-1.76271
SLC39A14	TR10002	-0.0359476	Plate4	Visit 3	Active	NEURO	OID20852	Q15043	-1.76271
SLC39A14	TR10023	-0.576683	Plate4	Visit 3	Active	NEURO	OID20852	Q15043	-1.76271
SLC39A14	TR10021	-1.10198	Plate4	Visit 3	Placebo	NEURO	OID20852	Q15043	-1.76271
SLIT2	TR10014	0.437823	Plate1	Visit 1	Placebo	NEURO	OID20862	O94813	-0.341673
SLIT2	TR10024	1.95807	Plate1	Visit 1		NEURO	OID20862	O94813	-0.341673
SLIT2	TR10012	1.63966	Plate1	Visit 1		NEURO	OID20862	O94813	-0.341673
SLIT2	TR10027	0.892007	Plate1	Visit 1	Active	NEURO	OID20862	O94813	-0.341673
SLIT2	TR10018	1.01033	Plate1	Visit 1	Placebo	NEURO	OID20862	O94813	-0.341673
SLIT2	TR10023	-0.352635	Plate1	Visit 1	Active	NEURO	OID20862	O94813	-0.341673
SLIT2	TR10034	2.64977	Plate1	Visit 1	Active	NEURO	OID20862	O94813	-0.341673
SLIT2	TR10008	0.396793	Plate1	Visit 1	Placebo	NEURO	OID20862	O94813	-0.341673
SLIT2	TR10005	1.14843	Plate1	Visit 1		NEURO	OID20862	O94813	-0.341673
SLIT2	TR10026	1.00777	Plate1	Visit 1	Active	NEURO	OID20862	O94813	-0.341673
SLIT2	TR10035	0.454808	Plate1	Visit 1	Placebo	NEURO	OID20862	O94813	-0.341673
SLIT2	TR10036	0.62866	Plate1	Visit 1	Active	NEURO	OID20862	O94813	-0.341673
SLIT2	TR10033	-0.0247218	Plate1	Visit 1	Placebo	NEURO	OID20862	O94813	-0.341673
SLIT2	TR10015	0.981991	Plate1	Visit 1	Active	NEURO	OID20862	O94813	-0.341673
SLIT2	TR10037	1.39871	Plate1	Visit 1	Active	NEURO	OID20862	O94813	-0.341673
SLIT2	TR10032	-0.4997	Plate2	Visit 1	Active	NEURO	OID20862	O94813	-1.33878
SLIT2	TR10001	-0.0979764	Plate2	Visit 1	Placebo	NEURO	OID20862	O94813	-1.33878
SLIT2	TR10021	0.376156	Plate2	Visit 1	Placebo	NEURO	OID20862	O94813	-1.33878
SLIT2	TR10004	0.20991	Plate2	Visit 1		NEURO	OID20862	O94813	-1.33878
SLIT2	TR10002	-0.609322	Plate2	Visit 1	Active	NEURO	OID20862	O94813	-1.33878
SLIT2	TR10006	0.396659	Plate2	Visit 1	Active	NEURO	OID20862	O94813	-1.33878
SLIT2	TR10030	-0.324018	Plate2	Visit 1	Placebo	NEURO	OID20862	O94813	-1.33878
SLIT2	TR10020	0.646328	Plate2	Visit 1		NEURO	OID20862	O94813	-1.33878
SLIT2	TR10016	0.349784	Plate4	Visit 1		NEURO	OID20862	O94813	-0.28407
SLIT2	TR10011	0.86134	Plate4	Visit 1	Active	NEURO	OID20862	O94813	-0.28407
SLIT2	TR10031	0.240796	Plate4	Visit 1		NEURO	OID20862	O94813	-0.28407
SLIT2	TR10013	-0.747686	Plate4	Visit 1	Active	NEURO	OID20862	O94813	-0.28407
SLIT2	TR10015	0.599377	Plate1	Visit 3	Active	NEURO	OID20862	O94813	-0.341673
SLIT2	TR10011	0.96055	Plate1	Visit 3	Active	NEURO	OID20862	O94813	-0.341673
SLIT2	TR10008	0.519938	Plate1	Visit 3	Placebo	NEURO	OID20862	O94813	-0.341673
SLIT2	TR10014	0.888147	Plate1	Visit 3	Placebo	NEURO	OID20862	O94813	-0.341673
SLIT2	TR10026	0.443527	Plate1	Visit 3	Active	NEURO	OID20862	O94813	-0.341673
SLIT2	TR10013	0.420821	Plate1	Visit 3	Active	NEURO	OID20862	O94813	-0.341673
SLIT2	TR10006	-0.180955	Plate2	Visit 3	Active	NEURO	OID20862	O94813	-1.33878
SLIT2	TR10001	0.124224	Plate2	Visit 3	Placebo	NEURO	OID20862	O94813	-1.33878
SLIT2	TR10027	0.0129041	Plate2	Visit 3	Active	NEURO	OID20862	O94813	-1.33878
SLIT2	TR10018	-0.054158	Plate4	Visit 3	Placebo	NEURO	OID20862	O94813	-0.28407
SLIT2	TR10002	-0.120612	Plate4	Visit 3	Active	NEURO	OID20862	O94813	-0.28407
SLIT2	TR10023	0.561	Plate4	Visit 3	Active	NEURO	OID20862	O94813	-0.28407
SLIT2	TR10021	0.714311	Plate4	Visit 3	Placebo	NEURO	OID20862	O94813	-0.28407
SMARCA2	TR10014	-1.08098	Plate1	Visit 1	Placebo	NEURO	OID20796	P51531	-0.845886
SMARCA2	TR10024	-0.415986	Plate1	Visit 1		NEURO	OID20796	P51531	-0.845886
SMARCA2	TR10012	-0.109608	Plate1	Visit 1		NEURO	OID20796	P51531	-0.845886
SMARCA2	TR10027	-0.432935	Plate1	Visit 1	Active	NEURO	OID20796	P51531	-0.845886
SMARCA2	TR10018	-0.298945	Plate1	Visit 1	Placebo	NEURO	OID20796	P51531	-0.845886
SMARCA2	TR10023	-1.72984	Plate1	Visit 1	Active	NEURO	OID20796	P51531	-0.845886
SMARCA2	TR10034	-0.727486	Plate1	Visit 1	Active	NEURO	OID20796	P51531	-0.845886
SMARCA2	TR10008	-2.39259	Plate1	Visit 1	Placebo	NEURO	OID20796	P51531	-0.845886
SMARCA2	TR10005	-0.931373	Plate1	Visit 1		NEURO	OID20796	P51531	-0.845886
SMARCA2	TR10026	-0.70026	Plate1	Visit 1	Active	NEURO	OID20796	P51531	-0.845886
SMARCA2	TR10035	-0.835052	Plate1	Visit 1	Placebo	NEURO	OID20796	P51531	-0.845886
SMARCA2	TR10036	-0.464611	Plate1	Visit 1	Active	NEURO	OID20796	P51531	-0.845886
SMARCA2	TR10033	-0.456637	Plate1	Visit 1	Placebo	NEURO	OID20796	P51531	-0.845886
SMARCA2	TR10015	-0.811317	Plate1	Visit 1	Active	NEURO	OID20796	P51531	-0.845886
SMARCA2	TR10037	-2.0887	Plate1	Visit 1	Active	NEURO	OID20796	P51531	-0.845886
SMARCA2	TR10032	-0.451774	Plate2	Visit 1	Active	NEURO	OID20796	P51531	-0.319437
SMARCA2	TR10001	-0.107759	Plate2	Visit 1	Placebo	NEURO	OID20796	P51531	-0.319437
SMARCA2	TR10021	-0.347331	Plate2	Visit 1	Placebo	NEURO	OID20796	P51531	-0.319437
SMARCA2	TR10004	-0.752246	Plate2	Visit 1		NEURO	OID20796	P51531	-0.319437
SMARCA2	TR10002	-0.46546	Plate2	Visit 1	Active	NEURO	OID20796	P51531	-0.319437
SMARCA2	TR10006	1.96832	Plate2	Visit 1	Active	NEURO	OID20796	P51531	-0.319437
SMARCA2	TR10030	-0.470951	Plate2	Visit 1	Placebo	NEURO	OID20796	P51531	-0.319437
SMARCA2	TR10020	-0.631862	Plate2	Visit 1		NEURO	OID20796	P51531	-0.319437
SMARCA2	TR10016	-0.995108	Plate4	Visit 1		NEURO	OID20796	P51531	-0.24969
SMARCA2	TR10011	-0.553524	Plate4	Visit 1	Active	NEURO	OID20796	P51531	-0.24969
SMARCA2	TR10031	-0.807566	Plate4	Visit 1		NEURO	OID20796	P51531	-0.24969
SMARCA2	TR10013	-2.03316	Plate4	Visit 1	Active	NEURO	OID20796	P51531	-0.24969
SMARCA2	TR10015	-1.11721	Plate1	Visit 3	Active	NEURO	OID20796	P51531	-0.845886
SMARCA2	TR10011	-0.447221	Plate1	Visit 3	Active	NEURO	OID20796	P51531	-0.845886
SMARCA2	TR10008	-0.725869	Plate1	Visit 3	Placebo	NEURO	OID20796	P51531	-0.845886
SMARCA2	TR10014	-0.511481	Plate1	Visit 3	Placebo	NEURO	OID20796	P51531	-0.845886
SMARCA2	TR10026	-1.14726	Plate1	Visit 3	Active	NEURO	OID20796	P51531	-0.845886
SMARCA2	TR10013	-0.879348	Plate1	Visit 3	Active	NEURO	OID20796	P51531	-0.845886
SMARCA2	TR10006	1.92967	Plate2	Visit 3	Active	NEURO	OID20796	P51531	-0.319437
SMARCA2	TR10001	-0.262699	Plate2	Visit 3	Placebo	NEURO	OID20796	P51531	-0.319437
SMARCA2	TR10027	-0.544821	Plate2	Visit 3	Active	NEURO	OID20796	P51531	-0.319437
SMARCA2	TR10018	-0.929072	Plate4	Visit 3	Placebo	NEURO	OID20796	P51531	-0.24969
SMARCA2	TR10002	-0.813314	Plate4	Visit 3	Active	NEURO	OID20796	P51531	-0.24969
SMARCA2	TR10023	-0.678248	Plate4	Visit 3	Active	NEURO	OID20796	P51531	-0.24969
SMARCA2	TR10021	-1.43577	Plate4	Visit 3	Placebo	NEURO	OID20796	P51531	-0.24969
SMPD1	TR10014	-0.562143	Plate1	Visit 1	Placebo	NEURO	OID21028	P17405	-3.50133
SMPD1	TR10024	1.62491	Plate1	Visit 1		NEURO	OID21028	P17405	-3.50133
SMPD1	TR10012	1.01618	Plate1	Visit 1		NEURO	OID21028	P17405	-3.50133
SMPD1	TR10027	0.242067	Plate1	Visit 1	Active	NEURO	OID21028	P17405	-3.50133
SMPD1	TR10018	0.774193	Plate1	Visit 1	Placebo	NEURO	OID21028	P17405	-3.50133
SMPD1	TR10023	0.417992	Plate1	Visit 1	Active	NEURO	OID21028	P17405	-3.50133
SMPD1	TR10034	0.638114	Plate1	Visit 1	Active	NEURO	OID21028	P17405	-3.50133
SMPD1	TR10008	1.24552	Plate1	Visit 1	Placebo	NEURO	OID21028	P17405	-3.50133
SMPD1	TR10005	0.57795	Plate1	Visit 1		NEURO	OID21028	P17405	-3.50133
SMPD1	TR10026	0.506401	Plate1	Visit 1	Active	NEURO	OID21028	P17405	-3.50133
SMPD1	TR10035	-0.283702	Plate1	Visit 1	Placebo	NEURO	OID21028	P17405	-3.50133
SMPD1	TR10036	-0.106701	Plate1	Visit 1	Active	NEURO	OID21028	P17405	-3.50133
SMPD1	TR10033	-0.052971	Plate1	Visit 1	Placebo	NEURO	OID21028	P17405	-3.50133
SMPD1	TR10015	0.200139	Plate1	Visit 1	Active	NEURO	OID21028	P17405	-3.50133
SMPD1	TR10037	0.432248	Plate1	Visit 1	Active	NEURO	OID21028	P17405	-3.50133
SMPD1	TR10032	0.00531739	Plate2	Visit 1	Active	NEURO	OID21028	P17405	-4.03596
SMPD1	TR10001	0.716571	Plate2	Visit 1	Placebo	NEURO	OID21028	P17405	-4.03596
SMPD1	TR10021	0.753264	Plate2	Visit 1	Placebo	NEURO	OID21028	P17405	-4.03596
SMPD1	TR10004	0.71852	Plate2	Visit 1		NEURO	OID21028	P17405	-4.03596
SMPD1	TR10002	0.886474	Plate2	Visit 1	Active	NEURO	OID21028	P17405	-4.03596
SMPD1	TR10006	0.583456	Plate2	Visit 1	Active	NEURO	OID21028	P17405	-4.03596
SMPD1	TR10030	0.361712	Plate2	Visit 1	Placebo	NEURO	OID21028	P17405	-4.03596
SMPD1	TR10020	-0.506754	Plate2	Visit 1		NEURO	OID21028	P17405	-4.03596
SMPD1	TR10016	0.450473	Plate4	Visit 1		NEURO	OID21028	P17405	-3.69468
SMPD1	TR10011	-0.846269	Plate4	Visit 1	Active	NEURO	OID21028	P17405	-3.69468
SMPD1	TR10031	-1.31606	Plate4	Visit 1		NEURO	OID21028	P17405	-3.69468
SMPD1	TR10013	-0.369476	Plate4	Visit 1	Active	NEURO	OID21028	P17405	-3.69468
SMPD1	TR10015	0.0776845	Plate1	Visit 3	Active	NEURO	OID21028	P17405	-3.50133
SMPD1	TR10011	-0.738799	Plate1	Visit 3	Active	NEURO	OID21028	P17405	-3.50133
SMPD1	TR10008	1.25389	Plate1	Visit 3	Placebo	NEURO	OID21028	P17405	-3.50133
SMPD1	TR10014	-1.18793	Plate1	Visit 3	Placebo	NEURO	OID21028	P17405	-3.50133
SMPD1	TR10026	0.0656189	Plate1	Visit 3	Active	NEURO	OID21028	P17405	-3.50133
SMPD1	TR10013	0.416163	Plate1	Visit 3	Active	NEURO	OID21028	P17405	-3.50133
SMPD1	TR10006	0.10112	Plate2	Visit 3	Active	NEURO	OID21028	P17405	-4.03596
SMPD1	TR10001	0.706686	Plate2	Visit 3	Placebo	NEURO	OID21028	P17405	-4.03596
SMPD1	TR10027	-0.181842	Plate2	Visit 3	Active	NEURO	OID21028	P17405	-4.03596
SMPD1	TR10018	0.702627	Plate4	Visit 3	Placebo	NEURO	OID21028	P17405	-3.69468
SMPD1	TR10002	0.12416	Plate4	Visit 3	Active	NEURO	OID21028	P17405	-3.69468
SMPD1	TR10023	0.409369	Plate4	Visit 3	Active	NEURO	OID21028	P17405	-3.69468
SMPD1	TR10021	0.588398	Plate4	Visit 3	Placebo	NEURO	OID21028	P17405	-3.69468
SNCG	TR10014	1.52616	Plate1	Visit 1	Placebo	NEURO	OID20971	O76070	-4.31131
SNCG	TR10024	2.02375	Plate1	Visit 1		NEURO	OID20971	O76070	-4.31131
SNCG	TR10012	2.51233	Plate1	Visit 1		NEURO	OID20971	O76070	-4.31131
SNCG	TR10027	1.50478	Plate1	Visit 1	Active	NEURO	OID20971	O76070	-4.31131
SNCG	TR10018	1.94794	Plate1	Visit 1	Placebo	NEURO	OID20971	O76070	-4.31131
SNCG	TR10023	1.24103	Plate1	Visit 1	Active	NEURO	OID20971	O76070	-4.31131
SNCG	TR10034	0.576503	Plate1	Visit 1	Active	NEURO	OID20971	O76070	-4.31131
SNCG	TR10008	1.97045	Plate1	Visit 1	Placebo	NEURO	OID20971	O76070	-4.31131
SNCG	TR10005	0.862739	Plate1	Visit 1		NEURO	OID20971	O76070	-4.31131
SNCG	TR10026	1.46092	Plate1	Visit 1	Active	NEURO	OID20971	O76070	-4.31131
SNCG	TR10035	0.050977	Plate1	Visit 1	Placebo	NEURO	OID20971	O76070	-4.31131
SNCG	TR10036	1.88745	Plate1	Visit 1	Active	NEURO	OID20971	O76070	-4.31131
SNCG	TR10033	1.33224	Plate1	Visit 1	Placebo	NEURO	OID20971	O76070	-4.31131
SNCG	TR10015	2.46065	Plate1	Visit 1	Active	NEURO	OID20971	O76070	-4.31131
SNCG	TR10037	1.76418	Plate1	Visit 1	Active	NEURO	OID20971	O76070	-4.31131
SNCG	TR10032	1.03614	Plate2	Visit 1	Active	NEURO	OID20971	O76070	-4.74954
SNCG	TR10001	1.36059	Plate2	Visit 1	Placebo	NEURO	OID20971	O76070	-4.74954
SNCG	TR10021	1.30899	Plate2	Visit 1	Placebo	NEURO	OID20971	O76070	-4.74954
SNCG	TR10004	2.19817	Plate2	Visit 1		NEURO	OID20971	O76070	-4.74954
SNCG	TR10002	1.17203	Plate2	Visit 1	Active	NEURO	OID20971	O76070	-4.74954
SNCG	TR10006	2.6001	Plate2	Visit 1	Active	NEURO	OID20971	O76070	-4.74954
SNCG	TR10030	1.63147	Plate2	Visit 1	Placebo	NEURO	OID20971	O76070	-4.74954
SNCG	TR10020	2.46312	Plate2	Visit 1		NEURO	OID20971	O76070	-4.74954
SNCG	TR10016	1.35741	Plate4	Visit 1		NEURO	OID20971	O76070	-4.08589
SNCG	TR10011	2.12363	Plate4	Visit 1	Active	NEURO	OID20971	O76070	-4.08589
SNCG	TR10031	1.4368	Plate4	Visit 1		NEURO	OID20971	O76070	-4.08589
SNCG	TR10013	0.843605	Plate4	Visit 1	Active	NEURO	OID20971	O76070	-4.08589
SNCG	TR10015	1.8742	Plate1	Visit 3	Active	NEURO	OID20971	O76070	-4.31131
SNCG	TR10011	1.8444	Plate1	Visit 3	Active	NEURO	OID20971	O76070	-4.31131
SNCG	TR10008	1.48556	Plate1	Visit 3	Placebo	NEURO	OID20971	O76070	-4.31131
SNCG	TR10014	1.31732	Plate1	Visit 3	Placebo	NEURO	OID20971	O76070	-4.31131
SNCG	TR10026	1.03749	Plate1	Visit 3	Active	NEURO	OID20971	O76070	-4.31131
SNCG	TR10013	1.10718	Plate1	Visit 3	Active	NEURO	OID20971	O76070	-4.31131
SNCG	TR10006	2.02955	Plate2	Visit 3	Active	NEURO	OID20971	O76070	-4.74954
SNCG	TR10001	1.31888	Plate2	Visit 3	Placebo	NEURO	OID20971	O76070	-4.74954
SNCG	TR10027	0.667361	Plate2	Visit 3	Active	NEURO	OID20971	O76070	-4.74954
SNCG	TR10018	2.10323	Plate4	Visit 3	Placebo	NEURO	OID20971	O76070	-4.08589
SNCG	TR10002	0.910835	Plate4	Visit 3	Active	NEURO	OID20971	O76070	-4.08589
SNCG	TR10023	1.24453	Plate4	Visit 3	Active	NEURO	OID20971	O76070	-4.08589
SNCG	TR10021	0.758547	Plate4	Visit 3	Placebo	NEURO	OID20971	O76070	-4.08589
SOD2	TR10014	-0.0287897	Plate1	Visit 1	Placebo	NEURO	OID21114	P04179	-4.47663
SOD2	TR10024	0.31549	Plate1	Visit 1		NEURO	OID21114	P04179	-4.47663
SOD2	TR10012	0.440645	Plate1	Visit 1		NEURO	OID21114	P04179	-4.47663
SOD2	TR10027	0.945328	Plate1	Visit 1	Active	NEURO	OID21114	P04179	-4.47663
SOD2	TR10018	-0.55635	Plate1	Visit 1	Placebo	NEURO	OID21114	P04179	-4.47663
SOD2	TR10023	0.419922	Plate1	Visit 1	Active	NEURO	OID21114	P04179	-4.47663
SOD2	TR10034	0.47525	Plate1	Visit 1	Active	NEURO	OID21114	P04179	-4.47663
SOD2	TR10008	0.0536762	Plate1	Visit 1	Placebo	NEURO	OID21114	P04179	-4.47663
SOD2	TR10005	0.323082	Plate1	Visit 1		NEURO	OID21114	P04179	-4.47663
SOD2	TR10026	0.469811	Plate1	Visit 1	Active	NEURO	OID21114	P04179	-4.47663
SOD2	TR10035	-0.292278	Plate1	Visit 1	Placebo	NEURO	OID21114	P04179	-4.47663
SOD2	TR10036	0.0720778	Plate1	Visit 1	Active	NEURO	OID21114	P04179	-4.47663
SOD2	TR10033	0.0583994	Plate1	Visit 1	Placebo	NEURO	OID21114	P04179	-4.47663
SOD2	TR10015	-0.166421	Plate1	Visit 1	Active	NEURO	OID21114	P04179	-4.47663
SOD2	TR10037	-1.01805	Plate1	Visit 1	Active	NEURO	OID21114	P04179	-4.47663
SOD2	TR10032	-0.907354	Plate2	Visit 1	Active	NEURO	OID21114	P04179	-5.08608
SOD2	TR10001	0.090261	Plate2	Visit 1	Placebo	NEURO	OID21114	P04179	-5.08608
SOD2	TR10021	-0.610626	Plate2	Visit 1	Placebo	NEURO	OID21114	P04179	-5.08608
SOD2	TR10004	0.427521	Plate2	Visit 1		NEURO	OID21114	P04179	-5.08608
SOD2	TR10002	-0.358458	Plate2	Visit 1	Active	NEURO	OID21114	P04179	-5.08608
SOD2	TR10006	-0.0763965	Plate2	Visit 1	Active	NEURO	OID21114	P04179	-5.08608
SOD2	TR10030	-0.0737486	Plate2	Visit 1	Placebo	NEURO	OID21114	P04179	-5.08608
SOD2	TR10020	-0.451022	Plate2	Visit 1		NEURO	OID21114	P04179	-5.08608
SOD2	TR10016	-0.628322	Plate4	Visit 1		NEURO	OID21114	P04179	-4.90713
SOD2	TR10011	-0.4169	Plate4	Visit 1	Active	NEURO	OID21114	P04179	-4.90713
SOD2	TR10031	-0.463379	Plate4	Visit 1		NEURO	OID21114	P04179	-4.90713
SOD2	TR10013	-0.665492	Plate4	Visit 1	Active	NEURO	OID21114	P04179	-4.90713
SOD2	TR10015	-0.102457	Plate1	Visit 3	Active	NEURO	OID21114	P04179	-4.47663
SOD2	TR10011	-0.501731	Plate1	Visit 3	Active	NEURO	OID21114	P04179	-4.47663
SOD2	TR10008	0.136594	Plate1	Visit 3	Placebo	NEURO	OID21114	P04179	-4.47663
SOD2	TR10014	-0.727652	Plate1	Visit 3	Placebo	NEURO	OID21114	P04179	-4.47663
SOD2	TR10026	-0.18986	Plate1	Visit 3	Active	NEURO	OID21114	P04179	-4.47663
SOD2	TR10013	-0.177685	Plate1	Visit 3	Active	NEURO	OID21114	P04179	-4.47663
SOD2	TR10006	-0.065603	Plate2	Visit 3	Active	NEURO	OID21114	P04179	-5.08608
SOD2	TR10001	0.155004	Plate2	Visit 3	Placebo	NEURO	OID21114	P04179	-5.08608
SOD2	TR10027	0.163563	Plate2	Visit 3	Active	NEURO	OID21114	P04179	-5.08608
SOD2	TR10018	-0.844038	Plate4	Visit 3	Placebo	NEURO	OID21114	P04179	-4.90713
SOD2	TR10002	-0.79491	Plate4	Visit 3	Active	NEURO	OID21114	P04179	-4.90713
SOD2	TR10023	0.104895	Plate4	Visit 3	Active	NEURO	OID21114	P04179	-4.90713
SOD2	TR10021	-0.777987	Plate4	Visit 3	Placebo	NEURO	OID21114	P04179	-4.90713
SPINK1	TR10014	0.692219	Plate1	Visit 1	Placebo	NEURO	OID21097	P00995	-2.85669
SPINK1	TR10024	0.654828	Plate1	Visit 1		NEURO	OID21097	P00995	-2.85669
SPINK1	TR10012	2.43296	Plate1	Visit 1		NEURO	OID21097	P00995	-2.85669
SPINK1	TR10027	1.03748	Plate1	Visit 1	Active	NEURO	OID21097	P00995	-2.85669
SPINK1	TR10018	1.21273	Plate1	Visit 1	Placebo	NEURO	OID21097	P00995	-2.85669
SPINK1	TR10023	0.866002	Plate1	Visit 1	Active	NEURO	OID21097	P00995	-2.85669
SPINK1	TR10034	0.420042	Plate1	Visit 1	Active	NEURO	OID21097	P00995	-2.85669
SPINK1	TR10008	0.95824	Plate1	Visit 1	Placebo	NEURO	OID21097	P00995	-2.85669
SPINK1	TR10005	0.231175	Plate1	Visit 1		NEURO	OID21097	P00995	-2.85669
SPINK1	TR10026	1.1015	Plate1	Visit 1	Active	NEURO	OID21097	P00995	-2.85669
SPINK1	TR10035	0.904202	Plate1	Visit 1	Placebo	NEURO	OID21097	P00995	-2.85669
SPINK1	TR10036	-0.276077	Plate1	Visit 1	Active	NEURO	OID21097	P00995	-2.85669
SPINK1	TR10033	-0.386367	Plate1	Visit 1	Placebo	NEURO	OID21097	P00995	-2.85669
SPINK1	TR10015	0.507176	Plate1	Visit 1	Active	NEURO	OID21097	P00995	-2.85669
SPINK1	TR10037	-0.0272377	Plate1	Visit 1	Active	NEURO	OID21097	P00995	-2.85669
SPINK1	TR10032	-0.230774	Plate2	Visit 1	Active	NEURO	OID21097	P00995	-3.14251
SPINK1	TR10001	0.681038	Plate2	Visit 1	Placebo	NEURO	OID21097	P00995	-3.14251
SPINK1	TR10021	-0.0505766	Plate2	Visit 1	Placebo	NEURO	OID21097	P00995	-3.14251
SPINK1	TR10004	-0.0107519	Plate2	Visit 1		NEURO	OID21097	P00995	-3.14251
SPINK1	TR10002	0.36989	Plate2	Visit 1	Active	NEURO	OID21097	P00995	-3.14251
SPINK1	TR10006	0.883882	Plate2	Visit 1	Active	NEURO	OID21097	P00995	-3.14251
SPINK1	TR10030	0.383295	Plate2	Visit 1	Placebo	NEURO	OID21097	P00995	-3.14251
SPINK1	TR10020	0.734874	Plate2	Visit 1		NEURO	OID21097	P00995	-3.14251
SPINK1	TR10016	0.55459	Plate4	Visit 1		NEURO	OID21097	P00995	-3.46261
SPINK1	TR10011	0.685686	Plate4	Visit 1	Active	NEURO	OID21097	P00995	-3.46261
SPINK1	TR10031	0.72879	Plate4	Visit 1		NEURO	OID21097	P00995	-3.46261
SPINK1	TR10013	0.0376733	Plate4	Visit 1	Active	NEURO	OID21097	P00995	-3.46261
SPINK1	TR10015	0.0841202	Plate1	Visit 3	Active	NEURO	OID21097	P00995	-2.85669
SPINK1	TR10011	0.441307	Plate1	Visit 3	Active	NEURO	OID21097	P00995	-2.85669
SPINK1	TR10008	0.860812	Plate1	Visit 3	Placebo	NEURO	OID21097	P00995	-2.85669
SPINK1	TR10014	0.155423	Plate1	Visit 3	Placebo	NEURO	OID21097	P00995	-2.85669
SPINK1	TR10026	0.385154	Plate1	Visit 3	Active	NEURO	OID21097	P00995	-2.85669
SPINK1	TR10013	0.650348	Plate1	Visit 3	Active	NEURO	OID21097	P00995	-2.85669
SPINK1	TR10006	0.843312	Plate2	Visit 3	Active	NEURO	OID21097	P00995	-3.14251
SPINK1	TR10001	0.460961	Plate2	Visit 3	Placebo	NEURO	OID21097	P00995	-3.14251
SPINK1	TR10027	0.321642	Plate2	Visit 3	Active	NEURO	OID21097	P00995	-3.14251
SPINK1	TR10018	0.735472	Plate4	Visit 3	Placebo	NEURO	OID21097	P00995	-3.46261
SPINK1	TR10002	-0.120803	Plate4	Visit 3	Active	NEURO	OID21097	P00995	-3.46261
SPINK1	TR10023	0.760157	Plate4	Visit 3	Active	NEURO	OID21097	P00995	-3.46261
SPINK1	TR10021	0.546799	Plate4	Visit 3	Placebo	NEURO	OID21097	P00995	-3.46261
SPINK5	TR10014	-0.222406	Plate1	Visit 1	Placebo	NEURO	OID21148	Q9NQ38	-2.09341
SPINK5	TR10024	-0.340091	Plate1	Visit 1		NEURO	OID21148	Q9NQ38	-2.09341
SPINK5	TR10012	0.726516	Plate1	Visit 1		NEURO	OID21148	Q9NQ38	-2.09341
SPINK5	TR10027	-0.0907974	Plate1	Visit 1	Active	NEURO	OID21148	Q9NQ38	-2.09341
SPINK5	TR10018	-0.466967	Plate1	Visit 1	Placebo	NEURO	OID21148	Q9NQ38	-2.09341
SPINK5	TR10023	-0.117568	Plate1	Visit 1	Active	NEURO	OID21148	Q9NQ38	-2.09341
SPINK5	TR10034	-0.0668247	Plate1	Visit 1	Active	NEURO	OID21148	Q9NQ38	-2.09341
SPINK5	TR10008	0.518614	Plate1	Visit 1	Placebo	NEURO	OID21148	Q9NQ38	-2.09341
SPINK5	TR10005	-0.0791682	Plate1	Visit 1		NEURO	OID21148	Q9NQ38	-2.09341
SPINK5	TR10026	-0.760151	Plate1	Visit 1	Active	NEURO	OID21148	Q9NQ38	-2.09341
SPINK5	TR10035	-0.314745	Plate1	Visit 1	Placebo	NEURO	OID21148	Q9NQ38	-2.09341
SPINK5	TR10036	0.311306	Plate1	Visit 1	Active	NEURO	OID21148	Q9NQ38	-2.09341
SPINK5	TR10033	-0.252709	Plate1	Visit 1	Placebo	NEURO	OID21148	Q9NQ38	-2.09341
SPINK5	TR10015	0.0472501	Plate1	Visit 1	Active	NEURO	OID21148	Q9NQ38	-2.09341
SPINK5	TR10037	-1.00822	Plate1	Visit 1	Active	NEURO	OID21148	Q9NQ38	-2.09341
SPINK5	TR10032	-0.423657	Plate2	Visit 1	Active	NEURO	OID21148	Q9NQ38	-2.11993
SPINK5	TR10001	0.721613	Plate2	Visit 1	Placebo	NEURO	OID21148	Q9NQ38	-2.11993
SPINK5	TR10021	-0.275746	Plate2	Visit 1	Placebo	NEURO	OID21148	Q9NQ38	-2.11993
SPINK5	TR10004	-0.421489	Plate2	Visit 1		NEURO	OID21148	Q9NQ38	-2.11993
SPINK5	TR10002	-0.123369	Plate2	Visit 1	Active	NEURO	OID21148	Q9NQ38	-2.11993
SPINK5	TR10006	0.0214137	Plate2	Visit 1	Active	NEURO	OID21148	Q9NQ38	-2.11993
SPINK5	TR10030	0.131539	Plate2	Visit 1	Placebo	NEURO	OID21148	Q9NQ38	-2.11993
SPINK5	TR10020	0.122944	Plate2	Visit 1		NEURO	OID21148	Q9NQ38	-2.11993
SPINK5	TR10016	0.0773193	Plate4	Visit 1		NEURO	OID21148	Q9NQ38	-2.16813
SPINK5	TR10011	-0.0750654	Plate4	Visit 1	Active	NEURO	OID21148	Q9NQ38	-2.16813
SPINK5	TR10031	-0.149421	Plate4	Visit 1		NEURO	OID21148	Q9NQ38	-2.16813
SPINK5	TR10013	0.0991886	Plate4	Visit 1	Active	NEURO	OID21148	Q9NQ38	-2.16813
SPINK5	TR10015	-0.437946	Plate1	Visit 3	Active	NEURO	OID21148	Q9NQ38	-2.09341
SPINK5	TR10011	-0.54299	Plate1	Visit 3	Active	NEURO	OID21148	Q9NQ38	-2.09341
SPINK5	TR10008	0.961813	Plate1	Visit 3	Placebo	NEURO	OID21148	Q9NQ38	-2.09341
SPINK5	TR10014	-0.689155	Plate1	Visit 3	Placebo	NEURO	OID21148	Q9NQ38	-2.09341
SPINK5	TR10026	-1.04606	Plate1	Visit 3	Active	NEURO	OID21148	Q9NQ38	-2.09341
SPINK5	TR10013	0.188665	Plate1	Visit 3	Active	NEURO	OID21148	Q9NQ38	-2.09341
SPINK5	TR10006	-0.387501	Plate2	Visit 3	Active	NEURO	OID21148	Q9NQ38	-2.11993
SPINK5	TR10001	0.777054	Plate2	Visit 3	Placebo	NEURO	OID21148	Q9NQ38	-2.11993
SPINK5	TR10027	-0.534032	Plate2	Visit 3	Active	NEURO	OID21148	Q9NQ38	-2.11993
SPINK5	TR10018	-0.418077	Plate4	Visit 3	Placebo	NEURO	OID21148	Q9NQ38	-2.16813
SPINK5	TR10002	-0.554351	Plate4	Visit 3	Active	NEURO	OID21148	Q9NQ38	-2.16813
SPINK5	TR10023	0.0158145	Plate4	Visit 3	Active	NEURO	OID21148	Q9NQ38	-2.16813
SPINK5	TR10021	-0.340374	Plate4	Visit 3	Placebo	NEURO	OID21148	Q9NQ38	-2.16813
SPINT1	TR10014	0.089268	Plate1	Visit 1	Placebo	NEURO	OID21109	O43278	-4.4862
SPINT1	TR10024	0.290423	Plate1	Visit 1		NEURO	OID21109	O43278	-4.4862
SPINT1	TR10012	0.590417	Plate1	Visit 1		NEURO	OID21109	O43278	-4.4862
SPINT1	TR10027	0.700245	Plate1	Visit 1	Active	NEURO	OID21109	O43278	-4.4862
SPINT1	TR10018	0.46804	Plate1	Visit 1	Placebo	NEURO	OID21109	O43278	-4.4862
SPINT1	TR10023	0.891502	Plate1	Visit 1	Active	NEURO	OID21109	O43278	-4.4862
SPINT1	TR10034	0.508595	Plate1	Visit 1	Active	NEURO	OID21109	O43278	-4.4862
SPINT1	TR10008	0.511292	Plate1	Visit 1	Placebo	NEURO	OID21109	O43278	-4.4862
SPINT1	TR10005	0.526639	Plate1	Visit 1		NEURO	OID21109	O43278	-4.4862
SPINT1	TR10026	0.0800698	Plate1	Visit 1	Active	NEURO	OID21109	O43278	-4.4862
SPINT1	TR10035	-0.084113	Plate1	Visit 1	Placebo	NEURO	OID21109	O43278	-4.4862
SPINT1	TR10036	-0.0702531	Plate1	Visit 1	Active	NEURO	OID21109	O43278	-4.4862
SPINT1	TR10033	-0.471995	Plate1	Visit 1	Placebo	NEURO	OID21109	O43278	-4.4862
SPINT1	TR10015	0.0993005	Plate1	Visit 1	Active	NEURO	OID21109	O43278	-4.4862
SPINT1	TR10037	-0.279573	Plate1	Visit 1	Active	NEURO	OID21109	O43278	-4.4862
SPINT1	TR10032	-0.370507	Plate2	Visit 1	Active	NEURO	OID21109	O43278	-5.05997
SPINT1	TR10001	-0.118778	Plate2	Visit 1	Placebo	NEURO	OID21109	O43278	-5.05997
SPINT1	TR10021	0.0139373	Plate2	Visit 1	Placebo	NEURO	OID21109	O43278	-5.05997
SPINT1	TR10004	-0.243965	Plate2	Visit 1		NEURO	OID21109	O43278	-5.05997
SPINT1	TR10002	0.128791	Plate2	Visit 1	Active	NEURO	OID21109	O43278	-5.05997
SPINT1	TR10006	-0.0980972	Plate2	Visit 1	Active	NEURO	OID21109	O43278	-5.05997
SPINT1	TR10030	-0.190084	Plate2	Visit 1	Placebo	NEURO	OID21109	O43278	-5.05997
SPINT1	TR10020	-0.205798	Plate2	Visit 1		NEURO	OID21109	O43278	-5.05997
SPINT1	TR10016	0.221753	Plate4	Visit 1		NEURO	OID21109	O43278	-4.33379
SPINT1	TR10011	-0.266151	Plate4	Visit 1	Active	NEURO	OID21109	O43278	-4.33379
SPINT1	TR10031	-0.0883931	Plate4	Visit 1		NEURO	OID21109	O43278	-4.33379
SPINT1	TR10013	0.328697	Plate4	Visit 1	Active	NEURO	OID21109	O43278	-4.33379
SPINT1	TR10015	-0.286302	Plate1	Visit 3	Active	NEURO	OID21109	O43278	-4.4862
SPINT1	TR10011	-0.343205	Plate1	Visit 3	Active	NEURO	OID21109	O43278	-4.4862
SPINT1	TR10008	0.687865	Plate1	Visit 3	Placebo	NEURO	OID21109	O43278	-4.4862
SPINT1	TR10014	-0.693511	Plate1	Visit 3	Placebo	NEURO	OID21109	O43278	-4.4862
SPINT1	TR10026	-0.279142	Plate1	Visit 3	Active	NEURO	OID21109	O43278	-4.4862
SPINT1	TR10013	0.60149	Plate1	Visit 3	Active	NEURO	OID21109	O43278	-4.4862
SPINT1	TR10006	-0.370481	Plate2	Visit 3	Active	NEURO	OID21109	O43278	-5.05997
SPINT1	TR10001	0.163911	Plate2	Visit 3	Placebo	NEURO	OID21109	O43278	-5.05997
SPINT1	TR10027	0.0556352	Plate2	Visit 3	Active	NEURO	OID21109	O43278	-5.05997
SPINT1	TR10018	-0.0121087	Plate4	Visit 3	Placebo	NEURO	OID21109	O43278	-4.33379
SPINT1	TR10002	-0.167511	Plate4	Visit 3	Active	NEURO	OID21109	O43278	-4.33379
SPINT1	TR10023	0.826777	Plate4	Visit 3	Active	NEURO	OID21109	O43278	-4.33379
SPINT1	TR10021	0.0352898	Plate4	Visit 3	Placebo	NEURO	OID21109	O43278	-4.33379
SPOCK1	TR10014	0.317139	Plate1	Visit 1	Placebo	NEURO	OID20924	Q08629	-2.48315
SPOCK1	TR10024	1.05043	Plate1	Visit 1		NEURO	OID20924	Q08629	-2.48315
SPOCK1	TR10012	1.09466	Plate1	Visit 1		NEURO	OID20924	Q08629	-2.48315
SPOCK1	TR10027	0.526838	Plate1	Visit 1	Active	NEURO	OID20924	Q08629	-2.48315
SPOCK1	TR10018	0.289691	Plate1	Visit 1	Placebo	NEURO	OID20924	Q08629	-2.48315
SPOCK1	TR10023	0.0771684	Plate1	Visit 1	Active	NEURO	OID20924	Q08629	-2.48315
SPOCK1	TR10034	0.491492	Plate1	Visit 1	Active	NEURO	OID20924	Q08629	-2.48315
SPOCK1	TR10008	0.467226	Plate1	Visit 1	Placebo	NEURO	OID20924	Q08629	-2.48315
SPOCK1	TR10005	0.570279	Plate1	Visit 1		NEURO	OID20924	Q08629	-2.48315
SPOCK1	TR10026	0.296035	Plate1	Visit 1	Active	NEURO	OID20924	Q08629	-2.48315
SPOCK1	TR10035	0.461918	Plate1	Visit 1	Placebo	NEURO	OID20924	Q08629	-2.48315
SPOCK1	TR10036	0.488666	Plate1	Visit 1	Active	NEURO	OID20924	Q08629	-2.48315
SPOCK1	TR10033	-0.259295	Plate1	Visit 1	Placebo	NEURO	OID20924	Q08629	-2.48315
SPOCK1	TR10015	0.624232	Plate1	Visit 1	Active	NEURO	OID20924	Q08629	-2.48315
SPOCK1	TR10037	0.061561	Plate1	Visit 1	Active	NEURO	OID20924	Q08629	-2.48315
SPOCK1	TR10032	-0.176983	Plate2	Visit 1	Active	NEURO	OID20924	Q08629	-3.27781
SPOCK1	TR10001	0.484619	Plate2	Visit 1	Placebo	NEURO	OID20924	Q08629	-3.27781
SPOCK1	TR10021	0.239964	Plate2	Visit 1	Placebo	NEURO	OID20924	Q08629	-3.27781
SPOCK1	TR10004	0.14995	Plate2	Visit 1		NEURO	OID20924	Q08629	-3.27781
SPOCK1	TR10002	0.210926	Plate2	Visit 1	Active	NEURO	OID20924	Q08629	-3.27781
SPOCK1	TR10006	0.540988	Plate2	Visit 1	Active	NEURO	OID20924	Q08629	-3.27781
SPOCK1	TR10030	-0.365067	Plate2	Visit 1	Placebo	NEURO	OID20924	Q08629	-3.27781
SPOCK1	TR10020	-0.264685	Plate2	Visit 1		NEURO	OID20924	Q08629	-3.27781
SPOCK1	TR10016	0.253177	Plate4	Visit 1		NEURO	OID20924	Q08629	-3.05032
SPOCK1	TR10011	0.0876882	Plate4	Visit 1	Active	NEURO	OID20924	Q08629	-3.05032
SPOCK1	TR10031	0.142101	Plate4	Visit 1		NEURO	OID20924	Q08629	-3.05032
SPOCK1	TR10013	0.415476	Plate4	Visit 1	Active	NEURO	OID20924	Q08629	-3.05032
SPOCK1	TR10015	0.461531	Plate1	Visit 3	Active	NEURO	OID20924	Q08629	-2.48315
SPOCK1	TR10011	-0.159507	Plate1	Visit 3	Active	NEURO	OID20924	Q08629	-2.48315
SPOCK1	TR10008	0.501133	Plate1	Visit 3	Placebo	NEURO	OID20924	Q08629	-2.48315
SPOCK1	TR10014	0.330262	Plate1	Visit 3	Placebo	NEURO	OID20924	Q08629	-2.48315
SPOCK1	TR10026	0.175273	Plate1	Visit 3	Active	NEURO	OID20924	Q08629	-2.48315
SPOCK1	TR10013	0.43426	Plate1	Visit 3	Active	NEURO	OID20924	Q08629	-2.48315
SPOCK1	TR10006	0.542702	Plate2	Visit 3	Active	NEURO	OID20924	Q08629	-3.27781
SPOCK1	TR10001	0.645231	Plate2	Visit 3	Placebo	NEURO	OID20924	Q08629	-3.27781
SPOCK1	TR10027	0.473855	Plate2	Visit 3	Active	NEURO	OID20924	Q08629	-3.27781
SPOCK1	TR10018	0.362113	Plate4	Visit 3	Placebo	NEURO	OID20924	Q08629	-3.05032
SPOCK1	TR10002	0.461643	Plate4	Visit 3	Active	NEURO	OID20924	Q08629	-3.05032
SPOCK1	TR10023	0.485691	Plate4	Visit 3	Active	NEURO	OID20924	Q08629	-3.05032
SPOCK1	TR10021	0.19125	Plate4	Visit 3	Placebo	NEURO	OID20924	Q08629	-3.05032
SSB	TR10014	-0.354797	Plate1	Visit 1	Placebo	NEURO	OID20818	P05455	-0.424433
SSB	TR10024	-0.272118	Plate1	Visit 1		NEURO	OID20818	P05455	-0.424433
SSB	TR10012	-0.434861	Plate1	Visit 1		NEURO	OID20818	P05455	-0.424433
SSB	TR10027	1.94846	Plate1	Visit 1	Active	NEURO	OID20818	P05455	-0.424433
SSB	TR10018	-0.163294	Plate1	Visit 1	Placebo	NEURO	OID20818	P05455	-0.424433
SSB	TR10023	-0.708403	Plate1	Visit 1	Active	NEURO	OID20818	P05455	-0.424433
SSB	TR10034	1.33852	Plate1	Visit 1	Active	NEURO	OID20818	P05455	-0.424433
SSB	TR10008	-1.37576	Plate1	Visit 1	Placebo	NEURO	OID20818	P05455	-0.424433
SSB	TR10005	-0.545263	Plate1	Visit 1		NEURO	OID20818	P05455	-0.424433
SSB	TR10026	-0.976573	Plate1	Visit 1	Active	NEURO	OID20818	P05455	-0.424433
SSB	TR10035	-0.843307	Plate1	Visit 1	Placebo	NEURO	OID20818	P05455	-0.424433
SSB	TR10036	-0.108264	Plate1	Visit 1	Active	NEURO	OID20818	P05455	-0.424433
SSB	TR10033	-0.328469	Plate1	Visit 1	Placebo	NEURO	OID20818	P05455	-0.424433
SSB	TR10015	0.2964	Plate1	Visit 1	Active	NEURO	OID20818	P05455	-0.424433
SSB	TR10037	-0.840246	Plate1	Visit 1	Active	NEURO	OID20818	P05455	-0.424433
SSB	TR10032	0.164513	Plate2	Visit 1	Active	NEURO	OID20818	P05455	0.332419
SSB	TR10001	0.378162	Plate2	Visit 1	Placebo	NEURO	OID20818	P05455	0.332419
SSB	TR10021	0.370346	Plate2	Visit 1	Placebo	NEURO	OID20818	P05455	0.332419
SSB	TR10004	-0.3083	Plate2	Visit 1		NEURO	OID20818	P05455	0.332419
SSB	TR10002	0.0708968	Plate2	Visit 1	Active	NEURO	OID20818	P05455	0.332419
SSB	TR10006	1.07889	Plate2	Visit 1	Active	NEURO	OID20818	P05455	0.332419
SSB	TR10030	0.431734	Plate2	Visit 1	Placebo	NEURO	OID20818	P05455	0.332419
SSB	TR10020	1.0036	Plate2	Visit 1		NEURO	OID20818	P05455	0.332419
SSB	TR10016	-0.480263	Plate4	Visit 1		NEURO	OID20818	P05455	0.249885
SSB	TR10011	-0.294219	Plate4	Visit 1	Active	NEURO	OID20818	P05455	0.249885
SSB	TR10031	-0.217772	Plate4	Visit 1		NEURO	OID20818	P05455	0.249885
SSB	TR10013	-0.658946	Plate4	Visit 1	Active	NEURO	OID20818	P05455	0.249885
SSB	TR10015	-0.417935	Plate1	Visit 3	Active	NEURO	OID20818	P05455	-0.424433
SSB	TR10011	-1.24354	Plate1	Visit 3	Active	NEURO	OID20818	P05455	-0.424433
SSB	TR10008	-0.617071	Plate1	Visit 3	Placebo	NEURO	OID20818	P05455	-0.424433
SSB	TR10014	-1.14637	Plate1	Visit 3	Placebo	NEURO	OID20818	P05455	-0.424433
SSB	TR10026	-0.696253	Plate1	Visit 3	Active	NEURO	OID20818	P05455	-0.424433
SSB	TR10013	-0.822649	Plate1	Visit 3	Active	NEURO	OID20818	P05455	-0.424433
SSB	TR10006	1.5878	Plate2	Visit 3	Active	NEURO	OID20818	P05455	0.332419
SSB	TR10001	0.63894	Plate2	Visit 3	Placebo	NEURO	OID20818	P05455	0.332419
SSB	TR10027	2.98173	Plate2	Visit 3	Active	NEURO	OID20818	P05455	0.332419
SSB	TR10018	-0.775248	Plate4	Visit 3	Placebo	NEURO	OID20818	P05455	0.249885
SSB	TR10002	-0.280581	Plate4	Visit 3	Active	NEURO	OID20818	P05455	0.249885
SSB	TR10023	-0.40847	Plate4	Visit 3	Active	NEURO	OID20818	P05455	0.249885
SSB	TR10021	-0.036365	Plate4	Visit 3	Placebo	NEURO	OID20818	P05455	0.249885
STAMBP	TR10014	0.441723	Plate1	Visit 1	Placebo	NEURO	OID20955	O95630	-3.54172
STAMBP	TR10024	1.11807	Plate1	Visit 1		NEURO	OID20955	O95630	-3.54172
STAMBP	TR10012	1.03389	Plate1	Visit 1		NEURO	OID20955	O95630	-3.54172
STAMBP	TR10027	0.842836	Plate1	Visit 1	Active	NEURO	OID20955	O95630	-3.54172
STAMBP	TR10018	0.748259	Plate1	Visit 1	Placebo	NEURO	OID20955	O95630	-3.54172
STAMBP	TR10023	1.17925	Plate1	Visit 1	Active	NEURO	OID20955	O95630	-3.54172
STAMBP	TR10034	0.80126	Plate1	Visit 1	Active	NEURO	OID20955	O95630	-3.54172
STAMBP	TR10008	0.899645	Plate1	Visit 1	Placebo	NEURO	OID20955	O95630	-3.54172
STAMBP	TR10005	1.05672	Plate1	Visit 1		NEURO	OID20955	O95630	-3.54172
STAMBP	TR10026	0.988267	Plate1	Visit 1	Active	NEURO	OID20955	O95630	-3.54172
STAMBP	TR10035	-0.0132012	Plate1	Visit 1	Placebo	NEURO	OID20955	O95630	-3.54172
STAMBP	TR10036	0.698998	Plate1	Visit 1	Active	NEURO	OID20955	O95630	-3.54172
STAMBP	TR10033	0.931912	Plate1	Visit 1	Placebo	NEURO	OID20955	O95630	-3.54172
STAMBP	TR10015	0.730469	Plate1	Visit 1	Active	NEURO	OID20955	O95630	-3.54172
STAMBP	TR10037	0.469712	Plate1	Visit 1	Active	NEURO	OID20955	O95630	-3.54172
STAMBP	TR10032	0.825578	Plate2	Visit 1	Active	NEURO	OID20955	O95630	-3.57417
STAMBP	TR10001	1.66723	Plate2	Visit 1	Placebo	NEURO	OID20955	O95630	-3.57417
STAMBP	TR10021	0.660308	Plate2	Visit 1	Placebo	NEURO	OID20955	O95630	-3.57417
STAMBP	TR10004	0.55343	Plate2	Visit 1		NEURO	OID20955	O95630	-3.57417
STAMBP	TR10002	0.324693	Plate2	Visit 1	Active	NEURO	OID20955	O95630	-3.57417
STAMBP	TR10006	0.854147	Plate2	Visit 1	Active	NEURO	OID20955	O95630	-3.57417
STAMBP	TR10030	0.519179	Plate2	Visit 1	Placebo	NEURO	OID20955	O95630	-3.57417
STAMBP	TR10020	0.74509	Plate2	Visit 1		NEURO	OID20955	O95630	-3.57417
STAMBP	TR10016	0.130361	Plate4	Visit 1		NEURO	OID20955	O95630	-3.888
STAMBP	TR10011	1.13239	Plate4	Visit 1	Active	NEURO	OID20955	O95630	-3.888
STAMBP	TR10031	0.543679	Plate4	Visit 1		NEURO	OID20955	O95630	-3.888
STAMBP	TR10013	1.4182	Plate4	Visit 1	Active	NEURO	OID20955	O95630	-3.888
STAMBP	TR10015	1.87332	Plate1	Visit 3	Active	NEURO	OID20955	O95630	-3.54172
STAMBP	TR10011	0.213905	Plate1	Visit 3	Active	NEURO	OID20955	O95630	-3.54172
STAMBP	TR10008	0.700894	Plate1	Visit 3	Placebo	NEURO	OID20955	O95630	-3.54172
STAMBP	TR10014	0.366341	Plate1	Visit 3	Placebo	NEURO	OID20955	O95630	-3.54172
STAMBP	TR10026	0.487339	Plate1	Visit 3	Active	NEURO	OID20955	O95630	-3.54172
STAMBP	TR10013	0.833743	Plate1	Visit 3	Active	NEURO	OID20955	O95630	-3.54172
STAMBP	TR10006	0.758368	Plate2	Visit 3	Active	NEURO	OID20955	O95630	-3.57417
STAMBP	TR10001	1.53399	Plate2	Visit 3	Placebo	NEURO	OID20955	O95630	-3.57417
STAMBP	TR10027	1.07917	Plate2	Visit 3	Active	NEURO	OID20955	O95630	-3.57417
STAMBP	TR10018	0.994247	Plate4	Visit 3	Placebo	NEURO	OID20955	O95630	-3.888
STAMBP	TR10002	0.372793	Plate4	Visit 3	Active	NEURO	OID20955	O95630	-3.888
STAMBP	TR10023	0.991825	Plate4	Visit 3	Active	NEURO	OID20955	O95630	-3.888
STAMBP	TR10021	0.789891	Plate4	Visit 3	Placebo	NEURO	OID20955	O95630	-3.888
STC1	TR10014	0.22363	Plate1	Visit 1	Placebo	NEURO	OID21014	P52823	-2.31929
STC1	TR10024	1.14266	Plate1	Visit 1		NEURO	OID21014	P52823	-2.31929
STC1	TR10012	0.823674	Plate1	Visit 1		NEURO	OID21014	P52823	-2.31929
STC1	TR10027	0.110506	Plate1	Visit 1	Active	NEURO	OID21014	P52823	-2.31929
STC1	TR10018	0.917047	Plate1	Visit 1	Placebo	NEURO	OID21014	P52823	-2.31929
STC1	TR10023	1.13266	Plate1	Visit 1	Active	NEURO	OID21014	P52823	-2.31929
STC1	TR10034	1.12564	Plate1	Visit 1	Active	NEURO	OID21014	P52823	-2.31929
STC1	TR10008	-0.139139	Plate1	Visit 1	Placebo	NEURO	OID21014	P52823	-2.31929
STC1	TR10005	1.06908	Plate1	Visit 1		NEURO	OID21014	P52823	-2.31929
STC1	TR10026	0.00998428	Plate1	Visit 1	Active	NEURO	OID21014	P52823	-2.31929
STC1	TR10035	-0.465469	Plate1	Visit 1	Placebo	NEURO	OID21014	P52823	-2.31929
STC1	TR10036	-0.0989845	Plate1	Visit 1	Active	NEURO	OID21014	P52823	-2.31929
STC1	TR10033	0.279447	Plate1	Visit 1	Placebo	NEURO	OID21014	P52823	-2.31929
STC1	TR10015	0.730476	Plate1	Visit 1	Active	NEURO	OID21014	P52823	-2.31929
STC1	TR10037	0.364903	Plate1	Visit 1	Active	NEURO	OID21014	P52823	-2.31929
STC1	TR10032	-0.829484	Plate2	Visit 1	Active	NEURO	OID21014	P52823	-2.5414
STC1	TR10001	-0.119052	Plate2	Visit 1	Placebo	NEURO	OID21014	P52823	-2.5414
STC1	TR10021	0.291472	Plate2	Visit 1	Placebo	NEURO	OID21014	P52823	-2.5414
STC1	TR10004	0.747022	Plate2	Visit 1		NEURO	OID21014	P52823	-2.5414
STC1	TR10002	0.0716108	Plate2	Visit 1	Active	NEURO	OID21014	P52823	-2.5414
STC1	TR10006	0.159273	Plate2	Visit 1	Active	NEURO	OID21014	P52823	-2.5414
STC1	TR10030	0.262187	Plate2	Visit 1	Placebo	NEURO	OID21014	P52823	-2.5414
STC1	TR10020	0.409604	Plate2	Visit 1		NEURO	OID21014	P52823	-2.5414
STC1	TR10016	-0.155651	Plate4	Visit 1		NEURO	OID21014	P52823	-2.36624
STC1	TR10011	-0.00714329	Plate4	Visit 1	Active	NEURO	OID21014	P52823	-2.36624
STC1	TR10031	-0.347655	Plate4	Visit 1		NEURO	OID21014	P52823	-2.36624
STC1	TR10013	0.493794	Plate4	Visit 1	Active	NEURO	OID21014	P52823	-2.36624
STC1	TR10015	-0.153752	Plate1	Visit 3	Active	NEURO	OID21014	P52823	-2.31929
STC1	TR10011	-0.372878	Plate1	Visit 3	Active	NEURO	OID21014	P52823	-2.31929
STC1	TR10008	-0.0848813	Plate1	Visit 3	Placebo	NEURO	OID21014	P52823	-2.31929
STC1	TR10014	-0.103812	Plate1	Visit 3	Placebo	NEURO	OID21014	P52823	-2.31929
STC1	TR10026	-0.241224	Plate1	Visit 3	Active	NEURO	OID21014	P52823	-2.31929
STC1	TR10013	0.374793	Plate1	Visit 3	Active	NEURO	OID21014	P52823	-2.31929
STC1	TR10006	-0.179231	Plate2	Visit 3	Active	NEURO	OID21014	P52823	-2.5414
STC1	TR10001	-0.267922	Plate2	Visit 3	Placebo	NEURO	OID21014	P52823	-2.5414
STC1	TR10027	0.0433932	Plate2	Visit 3	Active	NEURO	OID21014	P52823	-2.5414
STC1	TR10018	0.633016	Plate4	Visit 3	Placebo	NEURO	OID21014	P52823	-2.36624
STC1	TR10002	-0.892592	Plate4	Visit 3	Active	NEURO	OID21014	P52823	-2.36624
STC1	TR10023	1.38476	Plate4	Visit 3	Active	NEURO	OID21014	P52823	-2.36624
STC1	TR10021	0.116544	Plate4	Visit 3	Placebo	NEURO	OID21014	P52823	-2.36624
STC2	TR10014	-0.721551	Plate1	Visit 1	Placebo	NEURO	OID21157	O76061	-7.12458
STC2	TR10024	-0.184002	Plate1	Visit 1		NEURO	OID21157	O76061	-7.12458
STC2	TR10012	0.298474	Plate1	Visit 1		NEURO	OID21157	O76061	-7.12458
STC2	TR10027	0.0986652	Plate1	Visit 1	Active	NEURO	OID21157	O76061	-7.12458
STC2	TR10018	0.240433	Plate1	Visit 1	Placebo	NEURO	OID21157	O76061	-7.12458
STC2	TR10023	-0.253267	Plate1	Visit 1	Active	NEURO	OID21157	O76061	-7.12458
STC2	TR10034	0.0566084	Plate1	Visit 1	Active	NEURO	OID21157	O76061	-7.12458
STC2	TR10008	-0.0128108	Plate1	Visit 1	Placebo	NEURO	OID21157	O76061	-7.12458
STC2	TR10005	0.3219	Plate1	Visit 1		NEURO	OID21157	O76061	-7.12458
STC2	TR10026	0.0459579	Plate1	Visit 1	Active	NEURO	OID21157	O76061	-7.12458
STC2	TR10035	-0.340191	Plate1	Visit 1	Placebo	NEURO	OID21157	O76061	-7.12458
STC2	TR10036	-0.130119	Plate1	Visit 1	Active	NEURO	OID21157	O76061	-7.12458
STC2	TR10033	-0.772754	Plate1	Visit 1	Placebo	NEURO	OID21157	O76061	-7.12458
STC2	TR10015	0.0873482	Plate1	Visit 1	Active	NEURO	OID21157	O76061	-7.12458
STC2	TR10037	-0.38581	Plate1	Visit 1	Active	NEURO	OID21157	O76061	-7.12458
STC2	TR10032	-0.895746	Plate2	Visit 1	Active	NEURO	OID21157	O76061	-7.23541
STC2	TR10001	0.00966131	Plate2	Visit 1	Placebo	NEURO	OID21157	O76061	-7.23541
STC2	TR10021	-0.153519	Plate2	Visit 1	Placebo	NEURO	OID21157	O76061	-7.23541
STC2	TR10004	0.0759469	Plate2	Visit 1		NEURO	OID21157	O76061	-7.23541
STC2	TR10002	-0.158731	Plate2	Visit 1	Active	NEURO	OID21157	O76061	-7.23541
STC2	TR10006	-0.0681485	Plate2	Visit 1	Active	NEURO	OID21157	O76061	-7.23541
STC2	TR10030	0.421629	Plate2	Visit 1	Placebo	NEURO	OID21157	O76061	-7.23541
STC2	TR10020	-0.439194	Plate2	Visit 1		NEURO	OID21157	O76061	-7.23541
STC2	TR10016	-0.0728129	Plate4	Visit 1		NEURO	OID21157	O76061	-6.76856
STC2	TR10011	-0.0668889	Plate4	Visit 1	Active	NEURO	OID21157	O76061	-6.76856
STC2	TR10031	-0.206102	Plate4	Visit 1		NEURO	OID21157	O76061	-6.76856
STC2	TR10013	-0.14208	Plate4	Visit 1	Active	NEURO	OID21157	O76061	-6.76856
STC2	TR10015	-0.702171	Plate1	Visit 3	Active	NEURO	OID21157	O76061	-7.12458
STC2	TR10011	-0.541927	Plate1	Visit 3	Active	NEURO	OID21157	O76061	-7.12458
STC2	TR10008	-0.0401923	Plate1	Visit 3	Placebo	NEURO	OID21157	O76061	-7.12458
STC2	TR10014	-1.18874	Plate1	Visit 3	Placebo	NEURO	OID21157	O76061	-7.12458
STC2	TR10026	-0.586762	Plate1	Visit 3	Active	NEURO	OID21157	O76061	-7.12458
STC2	TR10013	-0.433236	Plate1	Visit 3	Active	NEURO	OID21157	O76061	-7.12458
STC2	TR10006	-0.585932	Plate2	Visit 3	Active	NEURO	OID21157	O76061	-7.23541
STC2	TR10001	0.139354	Plate2	Visit 3	Placebo	NEURO	OID21157	O76061	-7.23541
STC2	TR10027	-0.206811	Plate2	Visit 3	Active	NEURO	OID21157	O76061	-7.23541
STC2	TR10018	0.185849	Plate4	Visit 3	Placebo	NEURO	OID21157	O76061	-6.76856
STC2	TR10002	-1.46299	Plate4	Visit 3	Active	NEURO	OID21157	O76061	-6.76856
STC2	TR10023	-0.522123	Plate4	Visit 3	Active	NEURO	OID21157	O76061	-6.76856
STC2	TR10021	-0.462598	Plate4	Visit 3	Placebo	NEURO	OID21157	O76061	-6.76856
STIP1	TR10014	0.591707	Plate1	Visit 1	Placebo	NEURO	OID21077	P31948	-0.798607
STIP1	TR10024	1.06966	Plate1	Visit 1		NEURO	OID21077	P31948	-0.798607
STIP1	TR10012	0.575567	Plate1	Visit 1		NEURO	OID21077	P31948	-0.798607
STIP1	TR10027	0.674576	Plate1	Visit 1	Active	NEURO	OID21077	P31948	-0.798607
STIP1	TR10018	0.660817	Plate1	Visit 1	Placebo	NEURO	OID21077	P31948	-0.798607
STIP1	TR10023	0.989141	Plate1	Visit 1	Active	NEURO	OID21077	P31948	-0.798607
STIP1	TR10034	0.388122	Plate1	Visit 1	Active	NEURO	OID21077	P31948	-0.798607
STIP1	TR10008	0.520498	Plate1	Visit 1	Placebo	NEURO	OID21077	P31948	-0.798607
STIP1	TR10005	0.759396	Plate1	Visit 1		NEURO	OID21077	P31948	-0.798607
STIP1	TR10026	1.0252	Plate1	Visit 1	Active	NEURO	OID21077	P31948	-0.798607
STIP1	TR10035	0.525286	Plate1	Visit 1	Placebo	NEURO	OID21077	P31948	-0.798607
STIP1	TR10036	0.257319	Plate1	Visit 1	Active	NEURO	OID21077	P31948	-0.798607
STIP1	TR10033	0.790119	Plate1	Visit 1	Placebo	NEURO	OID21077	P31948	-0.798607
STIP1	TR10015	0.791606	Plate1	Visit 1	Active	NEURO	OID21077	P31948	-0.798607
STIP1	TR10037	-0.140046	Plate1	Visit 1	Active	NEURO	OID21077	P31948	-0.798607
STIP1	TR10032	1.2702	Plate2	Visit 1	Active	NEURO	OID21077	P31948	-0.778372
STIP1	TR10001	1.91295	Plate2	Visit 1	Placebo	NEURO	OID21077	P31948	-0.778372
STIP1	TR10021	1.37141	Plate2	Visit 1	Placebo	NEURO	OID21077	P31948	-0.778372
STIP1	TR10004	1.04269	Plate2	Visit 1		NEURO	OID21077	P31948	-0.778372
STIP1	TR10002	0.759396	Plate2	Visit 1	Active	NEURO	OID21077	P31948	-0.778372
STIP1	TR10006	1.14464	Plate2	Visit 1	Active	NEURO	OID21077	P31948	-0.778372
STIP1	TR10030	1.51534	Plate2	Visit 1	Placebo	NEURO	OID21077	P31948	-0.778372
STIP1	TR10020	0.910427	Plate2	Visit 1		NEURO	OID21077	P31948	-0.778372
STIP1	TR10016	0.686953	Plate4	Visit 1		NEURO	OID21077	P31948	-1.08665
STIP1	TR10011	0.818315	Plate4	Visit 1	Active	NEURO	OID21077	P31948	-1.08665
STIP1	TR10031	0.230705	Plate4	Visit 1		NEURO	OID21077	P31948	-1.08665
STIP1	TR10013	1.23892	Plate4	Visit 1	Active	NEURO	OID21077	P31948	-1.08665
STIP1	TR10015	2.08572	Plate1	Visit 3	Active	NEURO	OID21077	P31948	-0.798607
STIP1	TR10011	0.338687	Plate1	Visit 3	Active	NEURO	OID21077	P31948	-0.798607
STIP1	TR10008	0.967357	Plate1	Visit 3	Placebo	NEURO	OID21077	P31948	-0.798607
STIP1	TR10014	0.31822	Plate1	Visit 3	Placebo	NEURO	OID21077	P31948	-0.798607
STIP1	TR10026	0.648121	Plate1	Visit 3	Active	NEURO	OID21077	P31948	-0.798607
STIP1	TR10013	0.70374	Plate1	Visit 3	Active	NEURO	OID21077	P31948	-0.798607
STIP1	TR10006	1.35615	Plate2	Visit 3	Active	NEURO	OID21077	P31948	-0.778372
STIP1	TR10001	1.70917	Plate2	Visit 3	Placebo	NEURO	OID21077	P31948	-0.778372
STIP1	TR10027	1.63053	Plate2	Visit 3	Active	NEURO	OID21077	P31948	-0.778372
STIP1	TR10018	0.70777	Plate4	Visit 3	Placebo	NEURO	OID21077	P31948	-1.08665
STIP1	TR10002	0.279774	Plate4	Visit 3	Active	NEURO	OID21077	P31948	-1.08665
STIP1	TR10023	1.01193	Plate4	Visit 3	Active	NEURO	OID21077	P31948	-1.08665
STIP1	TR10021	0.689479	Plate4	Visit 3	Placebo	NEURO	OID21077	P31948	-1.08665
STK24	TR10014	-0.609754	Plate1	Visit 1	Placebo	NEURO	OID20837	Q9Y6E0	-1.02205
STK24	TR10024	-0.431531	Plate1	Visit 1		NEURO	OID20837	Q9Y6E0	-1.02205
STK24	TR10012	-0.449618	Plate1	Visit 1		NEURO	OID20837	Q9Y6E0	-1.02205
STK24	TR10027	-0.426931	Plate1	Visit 1	Active	NEURO	OID20837	Q9Y6E0	-1.02205
STK24	TR10018	-1.12761	Plate1	Visit 1	Placebo	NEURO	OID20837	Q9Y6E0	-1.02205
STK24	TR10023	-0.843632	Plate1	Visit 1	Active	NEURO	OID20837	Q9Y6E0	-1.02205
STK24	TR10034	-0.83747	Plate1	Visit 1	Active	NEURO	OID20837	Q9Y6E0	-1.02205
STK24	TR10008	-0.782764	Plate1	Visit 1	Placebo	NEURO	OID20837	Q9Y6E0	-1.02205
STK24	TR10005	-1.14918	Plate1	Visit 1		NEURO	OID20837	Q9Y6E0	-1.02205
STK24	TR10026	-0.665368	Plate1	Visit 1	Active	NEURO	OID20837	Q9Y6E0	-1.02205
STK24	TR10035	-0.590296	Plate1	Visit 1	Placebo	NEURO	OID20837	Q9Y6E0	-1.02205
STK24	TR10036	-0.821428	Plate1	Visit 1	Active	NEURO	OID20837	Q9Y6E0	-1.02205
STK24	TR10033	-0.80172	Plate1	Visit 1	Placebo	NEURO	OID20837	Q9Y6E0	-1.02205
STK24	TR10015	-0.691331	Plate1	Visit 1	Active	NEURO	OID20837	Q9Y6E0	-1.02205
STK24	TR10037	-0.377257	Plate1	Visit 1	Active	NEURO	OID20837	Q9Y6E0	-1.02205
STK24	TR10032	-1.3616	Plate2	Visit 1	Active	NEURO	OID20837	Q9Y6E0	-0.0284977
STK24	TR10001	-0.613684	Plate2	Visit 1	Placebo	NEURO	OID20837	Q9Y6E0	-0.0284977
STK24	TR10021	-0.892876	Plate2	Visit 1	Placebo	NEURO	OID20837	Q9Y6E0	-0.0284977
STK24	TR10004	-1.10982	Plate2	Visit 1		NEURO	OID20837	Q9Y6E0	-0.0284977
STK24	TR10002	-0.981998	Plate2	Visit 1	Active	NEURO	OID20837	Q9Y6E0	-0.0284977
STK24	TR10006	-0.369902	Plate2	Visit 1	Active	NEURO	OID20837	Q9Y6E0	-0.0284977
STK24	TR10030	-0.704317	Plate2	Visit 1	Placebo	NEURO	OID20837	Q9Y6E0	-0.0284977
STK24	TR10020	-0.536674	Plate2	Visit 1		NEURO	OID20837	Q9Y6E0	-0.0284977
STK24	TR10016	-0.845156	Plate4	Visit 1		NEURO	OID20837	Q9Y6E0	-0.0970831
STK24	TR10011	-0.542177	Plate4	Visit 1	Active	NEURO	OID20837	Q9Y6E0	-0.0970831
STK24	TR10031	-0.788313	Plate4	Visit 1		NEURO	OID20837	Q9Y6E0	-0.0970831
STK24	TR10013	-1.09012	Plate4	Visit 1	Active	NEURO	OID20837	Q9Y6E0	-0.0970831
STK24	TR10015	-0.971318	Plate1	Visit 3	Active	NEURO	OID20837	Q9Y6E0	-1.02205
STK24	TR10011	-0.257618	Plate1	Visit 3	Active	NEURO	OID20837	Q9Y6E0	-1.02205
STK24	TR10008	-1.19223	Plate1	Visit 3	Placebo	NEURO	OID20837	Q9Y6E0	-1.02205
STK24	TR10014	-0.310666	Plate1	Visit 3	Placebo	NEURO	OID20837	Q9Y6E0	-1.02205
STK24	TR10026	-0.858338	Plate1	Visit 3	Active	NEURO	OID20837	Q9Y6E0	-1.02205
STK24	TR10013	-0.910841	Plate1	Visit 3	Active	NEURO	OID20837	Q9Y6E0	-1.02205
STK24	TR10006	-0.811418	Plate2	Visit 3	Active	NEURO	OID20837	Q9Y6E0	-0.0284977
STK24	TR10001	-0.268228	Plate2	Visit 3	Placebo	NEURO	OID20837	Q9Y6E0	-0.0284977
STK24	TR10027	-0.97181	Plate2	Visit 3	Active	NEURO	OID20837	Q9Y6E0	-0.0284977
STK24	TR10018	-0.67652	Plate4	Visit 3	Placebo	NEURO	OID20837	Q9Y6E0	-0.0970831
STK24	TR10002	-0.908718	Plate4	Visit 3	Active	NEURO	OID20837	Q9Y6E0	-0.0970831
STK24	TR10023	-0.527675	Plate4	Visit 3	Active	NEURO	OID20837	Q9Y6E0	-0.0970831
STK24	TR10021	-0.572011	Plate4	Visit 3	Placebo	NEURO	OID20837	Q9Y6E0	-0.0970831
SULT1A1	TR10014	0.29493	Plate1	Visit 1	Placebo	NEURO	OID21031	P50225	-1.62352
SULT1A1	TR10024	1.05175	Plate1	Visit 1		NEURO	OID21031	P50225	-1.62352
SULT1A1	TR10012	0.295052	Plate1	Visit 1		NEURO	OID21031	P50225	-1.62352
SULT1A1	TR10027	0.813517	Plate1	Visit 1	Active	NEURO	OID21031	P50225	-1.62352
SULT1A1	TR10018	0.166241	Plate1	Visit 1	Placebo	NEURO	OID21031	P50225	-1.62352
SULT1A1	TR10023	0.748357	Plate1	Visit 1	Active	NEURO	OID21031	P50225	-1.62352
SULT1A1	TR10034	0.500982	Plate1	Visit 1	Active	NEURO	OID21031	P50225	-1.62352
SULT1A1	TR10008	0.693474	Plate1	Visit 1	Placebo	NEURO	OID21031	P50225	-1.62352
SULT1A1	TR10005	-0.510358	Plate1	Visit 1		NEURO	OID21031	P50225	-1.62352
SULT1A1	TR10026	1.93676	Plate1	Visit 1	Active	NEURO	OID21031	P50225	-1.62352
SULT1A1	TR10035	-0.276199	Plate1	Visit 1	Placebo	NEURO	OID21031	P50225	-1.62352
SULT1A1	TR10036	-0.0135289	Plate1	Visit 1	Active	NEURO	OID21031	P50225	-1.62352
SULT1A1	TR10033	1.41687	Plate1	Visit 1	Placebo	NEURO	OID21031	P50225	-1.62352
SULT1A1	TR10015	-0.298247	Plate1	Visit 1	Active	NEURO	OID21031	P50225	-1.62352
SULT1A1	TR10037	-0.176113	Plate1	Visit 1	Active	NEURO	OID21031	P50225	-1.62352
SULT1A1	TR10032	0.451473	Plate2	Visit 1	Active	NEURO	OID21031	P50225	-1.43571
SULT1A1	TR10001	1.5324	Plate2	Visit 1	Placebo	NEURO	OID21031	P50225	-1.43571
SULT1A1	TR10021	0.391264	Plate2	Visit 1	Placebo	NEURO	OID21031	P50225	-1.43571
SULT1A1	TR10004	0.491409	Plate2	Visit 1		NEURO	OID21031	P50225	-1.43571
SULT1A1	TR10002	-0.0932391	Plate2	Visit 1	Active	NEURO	OID21031	P50225	-1.43571
SULT1A1	TR10006	-0.035277	Plate2	Visit 1	Active	NEURO	OID21031	P50225	-1.43571
SULT1A1	TR10030	0.377384	Plate2	Visit 1	Placebo	NEURO	OID21031	P50225	-1.43571
SULT1A1	TR10020	0.311267	Plate2	Visit 1		NEURO	OID21031	P50225	-1.43571
SULT1A1	TR10016	-0.0583673	Plate4	Visit 1		NEURO	OID21031	P50225	-1.32383
SULT1A1	TR10011	1.21806	Plate4	Visit 1	Active	NEURO	OID21031	P50225	-1.32383
SULT1A1	TR10031	0.8314	Plate4	Visit 1		NEURO	OID21031	P50225	-1.32383
SULT1A1	TR10013	0.013023	Plate4	Visit 1	Active	NEURO	OID21031	P50225	-1.32383
SULT1A1	TR10015	-0.34934	Plate1	Visit 3	Active	NEURO	OID21031	P50225	-1.62352
SULT1A1	TR10011	1.32267	Plate1	Visit 3	Active	NEURO	OID21031	P50225	-1.62352
SULT1A1	TR10008	0.409633	Plate1	Visit 3	Placebo	NEURO	OID21031	P50225	-1.62352
SULT1A1	TR10014	-0.328136	Plate1	Visit 3	Placebo	NEURO	OID21031	P50225	-1.62352
SULT1A1	TR10026	0.188209	Plate1	Visit 3	Active	NEURO	OID21031	P50225	-1.62352
SULT1A1	TR10013	0.327029	Plate1	Visit 3	Active	NEURO	OID21031	P50225	-1.62352
SULT1A1	TR10006	0.229924	Plate2	Visit 3	Active	NEURO	OID21031	P50225	-1.43571
SULT1A1	TR10001	0.498844	Plate2	Visit 3	Placebo	NEURO	OID21031	P50225	-1.43571
SULT1A1	TR10027	0.627899	Plate2	Visit 3	Active	NEURO	OID21031	P50225	-1.43571
SULT1A1	TR10018	0.0202787	Plate4	Visit 3	Placebo	NEURO	OID21031	P50225	-1.32383
SULT1A1	TR10002	-0.33913	Plate4	Visit 3	Active	NEURO	OID21031	P50225	-1.32383
SULT1A1	TR10023	0.579509	Plate4	Visit 3	Active	NEURO	OID21031	P50225	-1.32383
SULT1A1	TR10021	0.394144	Plate4	Visit 3	Placebo	NEURO	OID21031	P50225	-1.32383
SUMF2	TR10014	0.183469	Plate1	Visit 1	Placebo	NEURO	OID21032	Q8NBJ7	-3.28084
SUMF2	TR10024	0.760167	Plate1	Visit 1		NEURO	OID21032	Q8NBJ7	-3.28084
SUMF2	TR10012	1.7244	Plate1	Visit 1		NEURO	OID21032	Q8NBJ7	-3.28084
SUMF2	TR10027	0.905433	Plate1	Visit 1	Active	NEURO	OID21032	Q8NBJ7	-3.28084
SUMF2	TR10018	0.157324	Plate1	Visit 1	Placebo	NEURO	OID21032	Q8NBJ7	-3.28084
SUMF2	TR10023	1.09006	Plate1	Visit 1	Active	NEURO	OID21032	Q8NBJ7	-3.28084
SUMF2	TR10034	-0.771829	Plate1	Visit 1	Active	NEURO	OID21032	Q8NBJ7	-3.28084
SUMF2	TR10008	1.27308	Plate1	Visit 1	Placebo	NEURO	OID21032	Q8NBJ7	-3.28084
SUMF2	TR10005	0.149976	Plate1	Visit 1		NEURO	OID21032	Q8NBJ7	-3.28084
SUMF2	TR10026	0.232868	Plate1	Visit 1	Active	NEURO	OID21032	Q8NBJ7	-3.28084
SUMF2	TR10035	0.939572	Plate1	Visit 1	Placebo	NEURO	OID21032	Q8NBJ7	-3.28084
SUMF2	TR10036	0.0295863	Plate1	Visit 1	Active	NEURO	OID21032	Q8NBJ7	-3.28084
SUMF2	TR10033	0.564835	Plate1	Visit 1	Placebo	NEURO	OID21032	Q8NBJ7	-3.28084
SUMF2	TR10015	0.498991	Plate1	Visit 1	Active	NEURO	OID21032	Q8NBJ7	-3.28084
SUMF2	TR10037	0.369676	Plate1	Visit 1	Active	NEURO	OID21032	Q8NBJ7	-3.28084
SUMF2	TR10032	0.732457	Plate2	Visit 1	Active	NEURO	OID21032	Q8NBJ7	-3.15282
SUMF2	TR10001	-0.762777	Plate2	Visit 1	Placebo	NEURO	OID21032	Q8NBJ7	-3.15282
SUMF2	TR10021	0.591572	Plate2	Visit 1	Placebo	NEURO	OID21032	Q8NBJ7	-3.15282
SUMF2	TR10004	0.720184	Plate2	Visit 1		NEURO	OID21032	Q8NBJ7	-3.15282
SUMF2	TR10002	0.165415	Plate2	Visit 1	Active	NEURO	OID21032	Q8NBJ7	-3.15282
SUMF2	TR10006	-0.282276	Plate2	Visit 1	Active	NEURO	OID21032	Q8NBJ7	-3.15282
SUMF2	TR10030	0.516525	Plate2	Visit 1	Placebo	NEURO	OID21032	Q8NBJ7	-3.15282
SUMF2	TR10020	-0.0252908	Plate2	Visit 1		NEURO	OID21032	Q8NBJ7	-3.15282
SUMF2	TR10016	0.903522	Plate4	Visit 1		NEURO	OID21032	Q8NBJ7	-3.11387
SUMF2	TR10011	0.393229	Plate4	Visit 1	Active	NEURO	OID21032	Q8NBJ7	-3.11387
SUMF2	TR10031	0.488656	Plate4	Visit 1		NEURO	OID21032	Q8NBJ7	-3.11387
SUMF2	TR10013	1.20357	Plate4	Visit 1	Active	NEURO	OID21032	Q8NBJ7	-3.11387
SUMF2	TR10015	0.511332	Plate1	Visit 3	Active	NEURO	OID21032	Q8NBJ7	-3.28084
SUMF2	TR10011	0.544507	Plate1	Visit 3	Active	NEURO	OID21032	Q8NBJ7	-3.28084
SUMF2	TR10008	1.104	Plate1	Visit 3	Placebo	NEURO	OID21032	Q8NBJ7	-3.28084
SUMF2	TR10014	0.42037	Plate1	Visit 3	Placebo	NEURO	OID21032	Q8NBJ7	-3.28084
SUMF2	TR10026	-0.13234	Plate1	Visit 3	Active	NEURO	OID21032	Q8NBJ7	-3.28084
SUMF2	TR10013	1.22237	Plate1	Visit 3	Active	NEURO	OID21032	Q8NBJ7	-3.28084
SUMF2	TR10006	-0.399188	Plate2	Visit 3	Active	NEURO	OID21032	Q8NBJ7	-3.15282
SUMF2	TR10001	-0.873081	Plate2	Visit 3	Placebo	NEURO	OID21032	Q8NBJ7	-3.15282
SUMF2	TR10027	0.399863	Plate2	Visit 3	Active	NEURO	OID21032	Q8NBJ7	-3.15282
SUMF2	TR10018	-0.203198	Plate4	Visit 3	Placebo	NEURO	OID21032	Q8NBJ7	-3.11387
SUMF2	TR10002	-0.45169	Plate4	Visit 3	Active	NEURO	OID21032	Q8NBJ7	-3.11387
SUMF2	TR10023	1.3731	Plate4	Visit 3	Active	NEURO	OID21032	Q8NBJ7	-3.11387
SUMF2	TR10021	0.614918	Plate4	Visit 3	Placebo	NEURO	OID21032	Q8NBJ7	-3.11387
SUSD2	TR10014	0.0142092	Plate1	Visit 1	Placebo	NEURO	OID21098	Q9UGT4	-6.83308
SUSD2	TR10024	0.0935766	Plate1	Visit 1		NEURO	OID21098	Q9UGT4	-6.83308
SUSD2	TR10012	0.472216	Plate1	Visit 1		NEURO	OID21098	Q9UGT4	-6.83308
SUSD2	TR10027	0.150482	Plate1	Visit 1	Active	NEURO	OID21098	Q9UGT4	-6.83308
SUSD2	TR10018	0.518062	Plate1	Visit 1	Placebo	NEURO	OID21098	Q9UGT4	-6.83308
SUSD2	TR10023	1.01275	Plate1	Visit 1	Active	NEURO	OID21098	Q9UGT4	-6.83308
SUSD2	TR10034	-0.278603	Plate1	Visit 1	Active	NEURO	OID21098	Q9UGT4	-6.83308
SUSD2	TR10008	-0.359657	Plate1	Visit 1	Placebo	NEURO	OID21098	Q9UGT4	-6.83308
SUSD2	TR10005	0.32421	Plate1	Visit 1		NEURO	OID21098	Q9UGT4	-6.83308
SUSD2	TR10026	-0.2834	Plate1	Visit 1	Active	NEURO	OID21098	Q9UGT4	-6.83308
SUSD2	TR10035	-0.278641	Plate1	Visit 1	Placebo	NEURO	OID21098	Q9UGT4	-6.83308
SUSD2	TR10036	-0.34372	Plate1	Visit 1	Active	NEURO	OID21098	Q9UGT4	-6.83308
SUSD2	TR10033	-1.05439	Plate1	Visit 1	Placebo	NEURO	OID21098	Q9UGT4	-6.83308
SUSD2	TR10015	-0.167671	Plate1	Visit 1	Active	NEURO	OID21098	Q9UGT4	-6.83308
SUSD2	TR10037	-0.136168	Plate1	Visit 1	Active	NEURO	OID21098	Q9UGT4	-6.83308
SUSD2	TR10032	-0.780288	Plate2	Visit 1	Active	NEURO	OID21098	Q9UGT4	-6.52095
SUSD2	TR10001	-0.485372	Plate2	Visit 1	Placebo	NEURO	OID21098	Q9UGT4	-6.52095
SUSD2	TR10021	-0.255039	Plate2	Visit 1	Placebo	NEURO	OID21098	Q9UGT4	-6.52095
SUSD2	TR10004	-0.413264	Plate2	Visit 1		NEURO	OID21098	Q9UGT4	-6.52095
SUSD2	TR10002	-0.190266	Plate2	Visit 1	Active	NEURO	OID21098	Q9UGT4	-6.52095
SUSD2	TR10006	0.138709	Plate2	Visit 1	Active	NEURO	OID21098	Q9UGT4	-6.52095
SUSD2	TR10030	-0.157587	Plate2	Visit 1	Placebo	NEURO	OID21098	Q9UGT4	-6.52095
SUSD2	TR10020	-0.135679	Plate2	Visit 1		NEURO	OID21098	Q9UGT4	-6.52095
SUSD2	TR10016	0.134108	Plate4	Visit 1		NEURO	OID21098	Q9UGT4	-6.83108
SUSD2	TR10011	-0.376091	Plate4	Visit 1	Active	NEURO	OID21098	Q9UGT4	-6.83108
SUSD2	TR10031	-0.0540841	Plate4	Visit 1		NEURO	OID21098	Q9UGT4	-6.83108
SUSD2	TR10013	-0.760344	Plate4	Visit 1	Active	NEURO	OID21098	Q9UGT4	-6.83108
SUSD2	TR10015	-0.263647	Plate1	Visit 3	Active	NEURO	OID21098	Q9UGT4	-6.83308
SUSD2	TR10011	-0.57773	Plate1	Visit 3	Active	NEURO	OID21098	Q9UGT4	-6.83308
SUSD2	TR10008	-0.277807	Plate1	Visit 3	Placebo	NEURO	OID21098	Q9UGT4	-6.83308
SUSD2	TR10014	-0.707972	Plate1	Visit 3	Placebo	NEURO	OID21098	Q9UGT4	-6.83308
SUSD2	TR10026	-0.447472	Plate1	Visit 3	Active	NEURO	OID21098	Q9UGT4	-6.83308
SUSD2	TR10013	-0.366766	Plate1	Visit 3	Active	NEURO	OID21098	Q9UGT4	-6.83308
SUSD2	TR10006	-0.121667	Plate2	Visit 3	Active	NEURO	OID21098	Q9UGT4	-6.52095
SUSD2	TR10001	-0.277357	Plate2	Visit 3	Placebo	NEURO	OID21098	Q9UGT4	-6.52095
SUSD2	TR10027	-0.243233	Plate2	Visit 3	Active	NEURO	OID21098	Q9UGT4	-6.52095
SUSD2	TR10018	0.193092	Plate4	Visit 3	Placebo	NEURO	OID21098	Q9UGT4	-6.83108
SUSD2	TR10002	-0.663345	Plate4	Visit 3	Active	NEURO	OID21098	Q9UGT4	-6.83108
SUSD2	TR10023	0.983571	Plate4	Visit 3	Active	NEURO	OID21098	Q9UGT4	-6.83108
SUSD2	TR10021	-0.423554	Plate4	Visit 3	Placebo	NEURO	OID21098	Q9UGT4	-6.83108
TARBP2	TR10014	0.0477134	Plate1	Visit 1	Placebo	NEURO	OID20870	Q15633	-1.44711
TARBP2	TR10024	0.439788	Plate1	Visit 1		NEURO	OID20870	Q15633	-1.44711
TARBP2	TR10012	0.6618	Plate1	Visit 1		NEURO	OID20870	Q15633	-1.44711
TARBP2	TR10027	0.0702648	Plate1	Visit 1	Active	NEURO	OID20870	Q15633	-1.44711
TARBP2	TR10018	0.138327	Plate1	Visit 1	Placebo	NEURO	OID20870	Q15633	-1.44711
TARBP2	TR10023	-0.0537139	Plate1	Visit 1	Active	NEURO	OID20870	Q15633	-1.44711
TARBP2	TR10034	-1.06905	Plate1	Visit 1	Active	NEURO	OID20870	Q15633	-1.44711
TARBP2	TR10008	-0.0566559	Plate1	Visit 1	Placebo	NEURO	OID20870	Q15633	-1.44711
TARBP2	TR10005	0.0314089	Plate1	Visit 1		NEURO	OID20870	Q15633	-1.44711
TARBP2	TR10026	-0.651673	Plate1	Visit 1	Active	NEURO	OID20870	Q15633	-1.44711
TARBP2	TR10035	0.0339391	Plate1	Visit 1	Placebo	NEURO	OID20870	Q15633	-1.44711
TARBP2	TR10036	0.585231	Plate1	Visit 1	Active	NEURO	OID20870	Q15633	-1.44711
TARBP2	TR10033	0.19947	Plate1	Visit 1	Placebo	NEURO	OID20870	Q15633	-1.44711
TARBP2	TR10015	2.22051	Plate1	Visit 1	Active	NEURO	OID20870	Q15633	-1.44711
TARBP2	TR10037	0.369842	Plate1	Visit 1	Active	NEURO	OID20870	Q15633	-1.44711
TARBP2	TR10032	-0.126169	Plate2	Visit 1	Active	NEURO	OID20870	Q15633	-0.638496
TARBP2	TR10001	0.579458	Plate2	Visit 1	Placebo	NEURO	OID20870	Q15633	-0.638496
TARBP2	TR10021	-0.1125	Plate2	Visit 1	Placebo	NEURO	OID20870	Q15633	-0.638496
TARBP2	TR10004	0.298371	Plate2	Visit 1		NEURO	OID20870	Q15633	-0.638496
TARBP2	TR10002	-0.499811	Plate2	Visit 1	Active	NEURO	OID20870	Q15633	-0.638496
TARBP2	TR10006	0.0396069	Plate2	Visit 1	Active	NEURO	OID20870	Q15633	-0.638496
TARBP2	TR10030	0.265126	Plate2	Visit 1	Placebo	NEURO	OID20870	Q15633	-0.638496
TARBP2	TR10020	0.0149049	Plate2	Visit 1		NEURO	OID20870	Q15633	-0.638496
TARBP2	TR10016	-0.298141	Plate4	Visit 1		NEURO	OID20870	Q15633	-0.244735
TARBP2	TR10011	0.0515985	Plate4	Visit 1	Active	NEURO	OID20870	Q15633	-0.244735
TARBP2	TR10031	0.661897	Plate4	Visit 1		NEURO	OID20870	Q15633	-0.244735
TARBP2	TR10013	0.0676055	Plate4	Visit 1	Active	NEURO	OID20870	Q15633	-0.244735
TARBP2	TR10015	1.97903	Plate1	Visit 3	Active	NEURO	OID20870	Q15633	-1.44711
TARBP2	TR10011	-0.125844	Plate1	Visit 3	Active	NEURO	OID20870	Q15633	-1.44711
TARBP2	TR10008	-0.367607	Plate1	Visit 3	Placebo	NEURO	OID20870	Q15633	-1.44711
TARBP2	TR10014	0.171246	Plate1	Visit 3	Placebo	NEURO	OID20870	Q15633	-1.44711
TARBP2	TR10026	0.0217228	Plate1	Visit 3	Active	NEURO	OID20870	Q15633	-1.44711
TARBP2	TR10013	-0.63202	Plate1	Visit 3	Active	NEURO	OID20870	Q15633	-1.44711
TARBP2	TR10006	-0.117412	Plate2	Visit 3	Active	NEURO	OID20870	Q15633	-0.638496
TARBP2	TR10001	0.407366	Plate2	Visit 3	Placebo	NEURO	OID20870	Q15633	-0.638496
TARBP2	TR10027	-0.356484	Plate2	Visit 3	Active	NEURO	OID20870	Q15633	-0.638496
TARBP2	TR10018	-0.267725	Plate4	Visit 3	Placebo	NEURO	OID20870	Q15633	-0.244735
TARBP2	TR10002	0.00105609	Plate4	Visit 3	Active	NEURO	OID20870	Q15633	-0.244735
TARBP2	TR10023	0.428719	Plate4	Visit 3	Active	NEURO	OID20870	Q15633	-0.244735
TARBP2	TR10021	0.251969	Plate4	Visit 3	Placebo	NEURO	OID20870	Q15633	-0.244735
TBC1D17	TR10014	-0.191159	Plate1	Visit 1	Placebo	NEURO	OID20844	Q9HA65	-0.36679
TBC1D17	TR10024	1.15202	Plate1	Visit 1		NEURO	OID20844	Q9HA65	-0.36679
TBC1D17	TR10012	0.120637	Plate1	Visit 1		NEURO	OID20844	Q9HA65	-0.36679
TBC1D17	TR10027	0.637488	Plate1	Visit 1	Active	NEURO	OID20844	Q9HA65	-0.36679
TBC1D17	TR10018	-0.32902	Plate1	Visit 1	Placebo	NEURO	OID20844	Q9HA65	-0.36679
TBC1D17	TR10023	-0.18066	Plate1	Visit 1	Active	NEURO	OID20844	Q9HA65	-0.36679
TBC1D17	TR10034	-0.23012	Plate1	Visit 1	Active	NEURO	OID20844	Q9HA65	-0.36679
TBC1D17	TR10008	0.156609	Plate1	Visit 1	Placebo	NEURO	OID20844	Q9HA65	-0.36679
TBC1D17	TR10005	-0.165788	Plate1	Visit 1		NEURO	OID20844	Q9HA65	-0.36679
TBC1D17	TR10026	0.219597	Plate1	Visit 1	Active	NEURO	OID20844	Q9HA65	-0.36679
TBC1D17	TR10035	-0.234072	Plate1	Visit 1	Placebo	NEURO	OID20844	Q9HA65	-0.36679
TBC1D17	TR10036	0.111672	Plate1	Visit 1	Active	NEURO	OID20844	Q9HA65	-0.36679
TBC1D17	TR10033	0.552944	Plate1	Visit 1	Placebo	NEURO	OID20844	Q9HA65	-0.36679
TBC1D17	TR10015	-0.0138229	Plate1	Visit 1	Active	NEURO	OID20844	Q9HA65	-0.36679
TBC1D17	TR10037	0.22207	Plate1	Visit 1	Active	NEURO	OID20844	Q9HA65	-0.36679
TBC1D17	TR10032	-0.369203	Plate2	Visit 1	Active	NEURO	OID20844	Q9HA65	-0.641717
TBC1D17	TR10001	0.550935	Plate2	Visit 1	Placebo	NEURO	OID20844	Q9HA65	-0.641717
TBC1D17	TR10021	0.190021	Plate2	Visit 1	Placebo	NEURO	OID20844	Q9HA65	-0.641717
TBC1D17	TR10004	-0.091631	Plate2	Visit 1		NEURO	OID20844	Q9HA65	-0.641717
TBC1D17	TR10002	-0.737346	Plate2	Visit 1	Active	NEURO	OID20844	Q9HA65	-0.641717
TBC1D17	TR10006	0.24161	Plate2	Visit 1	Active	NEURO	OID20844	Q9HA65	-0.641717
TBC1D17	TR10030	-0.237036	Plate2	Visit 1	Placebo	NEURO	OID20844	Q9HA65	-0.641717
TBC1D17	TR10020	0.294301	Plate2	Visit 1		NEURO	OID20844	Q9HA65	-0.641717
TBC1D17	TR10016	-0.312507	Plate4	Visit 1		NEURO	OID20844	Q9HA65	-0.303454
TBC1D17	TR10011	0.0249797	Plate4	Visit 1	Active	NEURO	OID20844	Q9HA65	-0.303454
TBC1D17	TR10031	-0.0528442	Plate4	Visit 1		NEURO	OID20844	Q9HA65	-0.303454
TBC1D17	TR10013	-0.170551	Plate4	Visit 1	Active	NEURO	OID20844	Q9HA65	-0.303454
TBC1D17	TR10015	0.797724	Plate1	Visit 3	Active	NEURO	OID20844	Q9HA65	-0.36679
TBC1D17	TR10011	0.227342	Plate1	Visit 3	Active	NEURO	OID20844	Q9HA65	-0.36679
TBC1D17	TR10008	-0.125764	Plate1	Visit 3	Placebo	NEURO	OID20844	Q9HA65	-0.36679
TBC1D17	TR10014	-0.063975	Plate1	Visit 3	Placebo	NEURO	OID20844	Q9HA65	-0.36679
TBC1D17	TR10026	0.0469604	Plate1	Visit 3	Active	NEURO	OID20844	Q9HA65	-0.36679
TBC1D17	TR10013	-0.0559496	Plate1	Visit 3	Active	NEURO	OID20844	Q9HA65	-0.36679
TBC1D17	TR10006	0.135534	Plate2	Visit 3	Active	NEURO	OID20844	Q9HA65	-0.641717
TBC1D17	TR10001	0.570227	Plate2	Visit 3	Placebo	NEURO	OID20844	Q9HA65	-0.641717
TBC1D17	TR10027	1.09219	Plate2	Visit 3	Active	NEURO	OID20844	Q9HA65	-0.641717
TBC1D17	TR10018	-0.207722	Plate4	Visit 3	Placebo	NEURO	OID20844	Q9HA65	-0.303454
TBC1D17	TR10002	-0.482698	Plate4	Visit 3	Active	NEURO	OID20844	Q9HA65	-0.303454
TBC1D17	TR10023	-0.0855722	Plate4	Visit 3	Active	NEURO	OID20844	Q9HA65	-0.303454
TBC1D17	TR10021	0.547146	Plate4	Visit 3	Placebo	NEURO	OID20844	Q9HA65	-0.303454
TBCB	TR10014	0.566435	Plate1	Visit 1	Placebo	NEURO	OID20993	Q99426	-1.54994
TBCB	TR10024	1.40079	Plate1	Visit 1		NEURO	OID20993	Q99426	-1.54994
TBCB	TR10012	0.694315	Plate1	Visit 1		NEURO	OID20993	Q99426	-1.54994
TBCB	TR10027	0.902242	Plate1	Visit 1	Active	NEURO	OID20993	Q99426	-1.54994
TBCB	TR10018	0.68027	Plate1	Visit 1	Placebo	NEURO	OID20993	Q99426	-1.54994
TBCB	TR10023	1.08056	Plate1	Visit 1	Active	NEURO	OID20993	Q99426	-1.54994
TBCB	TR10034	0.550097	Plate1	Visit 1	Active	NEURO	OID20993	Q99426	-1.54994
TBCB	TR10008	0.383449	Plate1	Visit 1	Placebo	NEURO	OID20993	Q99426	-1.54994
TBCB	TR10005	0.282473	Plate1	Visit 1		NEURO	OID20993	Q99426	-1.54994
TBCB	TR10026	1.38215	Plate1	Visit 1	Active	NEURO	OID20993	Q99426	-1.54994
TBCB	TR10035	-0.268538	Plate1	Visit 1	Placebo	NEURO	OID20993	Q99426	-1.54994
TBCB	TR10036	0.638224	Plate1	Visit 1	Active	NEURO	OID20993	Q99426	-1.54994
TBCB	TR10033	1.66254	Plate1	Visit 1	Placebo	NEURO	OID20993	Q99426	-1.54994
TBCB	TR10015	0.572627	Plate1	Visit 1	Active	NEURO	OID20993	Q99426	-1.54994
TBCB	TR10037	0.679968	Plate1	Visit 1	Active	NEURO	OID20993	Q99426	-1.54994
TBCB	TR10032	1.04658	Plate2	Visit 1	Active	NEURO	OID20993	Q99426	-1.57222
TBCB	TR10001	2.13458	Plate2	Visit 1	Placebo	NEURO	OID20993	Q99426	-1.57222
TBCB	TR10021	0.952435	Plate2	Visit 1	Placebo	NEURO	OID20993	Q99426	-1.57222
TBCB	TR10004	0.77624	Plate2	Visit 1		NEURO	OID20993	Q99426	-1.57222
TBCB	TR10002	0.169528	Plate2	Visit 1	Active	NEURO	OID20993	Q99426	-1.57222
TBCB	TR10006	0.818892	Plate2	Visit 1	Active	NEURO	OID20993	Q99426	-1.57222
TBCB	TR10030	0.764251	Plate2	Visit 1	Placebo	NEURO	OID20993	Q99426	-1.57222
TBCB	TR10020	1.2889	Plate2	Visit 1		NEURO	OID20993	Q99426	-1.57222
TBCB	TR10016	0.467985	Plate4	Visit 1		NEURO	OID20993	Q99426	-1.48136
TBCB	TR10011	1.22799	Plate4	Visit 1	Active	NEURO	OID20993	Q99426	-1.48136
TBCB	TR10031	1.4068	Plate4	Visit 1		NEURO	OID20993	Q99426	-1.48136
TBCB	TR10013	1.82868	Plate4	Visit 1	Active	NEURO	OID20993	Q99426	-1.48136
TBCB	TR10015	1.54481	Plate1	Visit 3	Active	NEURO	OID20993	Q99426	-1.54994
TBCB	TR10011	0.497396	Plate1	Visit 3	Active	NEURO	OID20993	Q99426	-1.54994
TBCB	TR10008	0.567435	Plate1	Visit 3	Placebo	NEURO	OID20993	Q99426	-1.54994
TBCB	TR10014	0.957978	Plate1	Visit 3	Placebo	NEURO	OID20993	Q99426	-1.54994
TBCB	TR10026	0.340397	Plate1	Visit 3	Active	NEURO	OID20993	Q99426	-1.54994
TBCB	TR10013	0.786349	Plate1	Visit 3	Active	NEURO	OID20993	Q99426	-1.54994
TBCB	TR10006	0.785345	Plate2	Visit 3	Active	NEURO	OID20993	Q99426	-1.57222
TBCB	TR10001	1.57734	Plate2	Visit 3	Placebo	NEURO	OID20993	Q99426	-1.57222
TBCB	TR10027	1.24136	Plate2	Visit 3	Active	NEURO	OID20993	Q99426	-1.57222
TBCB	TR10018	1.22863	Plate4	Visit 3	Placebo	NEURO	OID20993	Q99426	-1.48136
TBCB	TR10002	0.862587	Plate4	Visit 3	Active	NEURO	OID20993	Q99426	-1.48136
TBCB	TR10023	1.53168	Plate4	Visit 3	Active	NEURO	OID20993	Q99426	-1.48136
TBCB	TR10021	1.12686	Plate4	Visit 3	Placebo	NEURO	OID20993	Q99426	-1.48136
TBCC	TR10014	-0.229961	Plate1	Visit 1	Placebo	NEURO	OID20942	Q15814	-2.28952
TBCC	TR10024	0.731654	Plate1	Visit 1		NEURO	OID20942	Q15814	-2.28952
TBCC	TR10012	1.81029	Plate1	Visit 1		NEURO	OID20942	Q15814	-2.28952
TBCC	TR10027	0.350327	Plate1	Visit 1	Active	NEURO	OID20942	Q15814	-2.28952
TBCC	TR10018	-0.17762	Plate1	Visit 1	Placebo	NEURO	OID20942	Q15814	-2.28952
TBCC	TR10023	0.286715	Plate1	Visit 1	Active	NEURO	OID20942	Q15814	-2.28952
TBCC	TR10034	0.317533	Plate1	Visit 1	Active	NEURO	OID20942	Q15814	-2.28952
TBCC	TR10008	0.097971	Plate1	Visit 1	Placebo	NEURO	OID20942	Q15814	-2.28952
TBCC	TR10005	-0.0267612	Plate1	Visit 1		NEURO	OID20942	Q15814	-2.28952
TBCC	TR10026	0.676164	Plate1	Visit 1	Active	NEURO	OID20942	Q15814	-2.28952
TBCC	TR10035	-0.237209	Plate1	Visit 1	Placebo	NEURO	OID20942	Q15814	-2.28952
TBCC	TR10036	0.12916	Plate1	Visit 1	Active	NEURO	OID20942	Q15814	-2.28952
TBCC	TR10033	1.03756	Plate1	Visit 1	Placebo	NEURO	OID20942	Q15814	-2.28952
TBCC	TR10015	-0.222299	Plate1	Visit 1	Active	NEURO	OID20942	Q15814	-2.28952
TBCC	TR10037	-0.0181682	Plate1	Visit 1	Active	NEURO	OID20942	Q15814	-2.28952
TBCC	TR10032	0.575647	Plate2	Visit 1	Active	NEURO	OID20942	Q15814	-1.98045
TBCC	TR10001	1.12736	Plate2	Visit 1	Placebo	NEURO	OID20942	Q15814	-1.98045
TBCC	TR10021	0.178337	Plate2	Visit 1	Placebo	NEURO	OID20942	Q15814	-1.98045
TBCC	TR10004	0.266366	Plate2	Visit 1		NEURO	OID20942	Q15814	-1.98045
TBCC	TR10002	-0.0684591	Plate2	Visit 1	Active	NEURO	OID20942	Q15814	-1.98045
TBCC	TR10006	0.58334	Plate2	Visit 1	Active	NEURO	OID20942	Q15814	-1.98045
TBCC	TR10030	0.466207	Plate2	Visit 1	Placebo	NEURO	OID20942	Q15814	-1.98045
TBCC	TR10020	0.528939	Plate2	Visit 1		NEURO	OID20942	Q15814	-1.98045
TBCC	TR10016	0.115117	Plate4	Visit 1		NEURO	OID20942	Q15814	-2.02724
TBCC	TR10011	0.394516	Plate4	Visit 1	Active	NEURO	OID20942	Q15814	-2.02724
TBCC	TR10031	0.43869	Plate4	Visit 1		NEURO	OID20942	Q15814	-2.02724
TBCC	TR10013	0.897065	Plate4	Visit 1	Active	NEURO	OID20942	Q15814	-2.02724
TBCC	TR10015	0.582505	Plate1	Visit 3	Active	NEURO	OID20942	Q15814	-2.28952
TBCC	TR10011	-0.188831	Plate1	Visit 3	Active	NEURO	OID20942	Q15814	-2.28952
TBCC	TR10008	0.0879965	Plate1	Visit 3	Placebo	NEURO	OID20942	Q15814	-2.28952
TBCC	TR10014	-0.130024	Plate1	Visit 3	Placebo	NEURO	OID20942	Q15814	-2.28952
TBCC	TR10026	-0.153657	Plate1	Visit 3	Active	NEURO	OID20942	Q15814	-2.28952
TBCC	TR10013	0.178324	Plate1	Visit 3	Active	NEURO	OID20942	Q15814	-2.28952
TBCC	TR10006	0.491889	Plate2	Visit 3	Active	NEURO	OID20942	Q15814	-1.98045
TBCC	TR10001	0.561487	Plate2	Visit 3	Placebo	NEURO	OID20942	Q15814	-1.98045
TBCC	TR10027	0.783745	Plate2	Visit 3	Active	NEURO	OID20942	Q15814	-1.98045
TBCC	TR10018	0.49192	Plate4	Visit 3	Placebo	NEURO	OID20942	Q15814	-2.02724
TBCC	TR10002	-0.0788425	Plate4	Visit 3	Active	NEURO	OID20942	Q15814	-2.02724
TBCC	TR10023	0.626948	Plate4	Visit 3	Active	NEURO	OID20942	Q15814	-2.02724
TBCC	TR10021	0.573523	Plate4	Visit 3	Placebo	NEURO	OID20942	Q15814	-2.02724
TCL1A	TR10014	-0.750769	Plate1	Visit 1	Placebo	NEURO	OID20987	P56279	-3.36315
TCL1A	TR10024	1.09129	Plate1	Visit 1		NEURO	OID20987	P56279	-3.36315
TCL1A	TR10012	-1.31411	Plate1	Visit 1		NEURO	OID20987	P56279	-3.36315
TCL1A	TR10027	1.02713	Plate1	Visit 1	Active	NEURO	OID20987	P56279	-3.36315
TCL1A	TR10018	2.15657	Plate1	Visit 1	Placebo	NEURO	OID20987	P56279	-3.36315
TCL1A	TR10023	0.168439	Plate1	Visit 1	Active	NEURO	OID20987	P56279	-3.36315
TCL1A	TR10034	0.94167	Plate1	Visit 1	Active	NEURO	OID20987	P56279	-3.36315
TCL1A	TR10008	-0.602701	Plate1	Visit 1	Placebo	NEURO	OID20987	P56279	-3.36315
TCL1A	TR10005	0.689914	Plate1	Visit 1		NEURO	OID20987	P56279	-3.36315
TCL1A	TR10026	0.520937	Plate1	Visit 1	Active	NEURO	OID20987	P56279	-3.36315
TCL1A	TR10035	-2.05926	Plate1	Visit 1	Placebo	NEURO	OID20987	P56279	-3.36315
TCL1A	TR10036	0.246656	Plate1	Visit 1	Active	NEURO	OID20987	P56279	-3.36315
TCL1A	TR10033	1.45852	Plate1	Visit 1	Placebo	NEURO	OID20987	P56279	-3.36315
TCL1A	TR10015	-0.611434	Plate1	Visit 1	Active	NEURO	OID20987	P56279	-3.36315
TCL1A	TR10037	-1.70758	Plate1	Visit 1	Active	NEURO	OID20987	P56279	-3.36315
TCL1A	TR10032	-0.25812	Plate2	Visit 1	Active	NEURO	OID20987	P56279	-3.7172
TCL1A	TR10001	1.51571	Plate2	Visit 1	Placebo	NEURO	OID20987	P56279	-3.7172
TCL1A	TR10021	-0.202042	Plate2	Visit 1	Placebo	NEURO	OID20987	P56279	-3.7172
TCL1A	TR10004	0.861278	Plate2	Visit 1		NEURO	OID20987	P56279	-3.7172
TCL1A	TR10002	0.169503	Plate2	Visit 1	Active	NEURO	OID20987	P56279	-3.7172
TCL1A	TR10006	-0.429221	Plate2	Visit 1	Active	NEURO	OID20987	P56279	-3.7172
TCL1A	TR10030	-1.04989	Plate2	Visit 1	Placebo	NEURO	OID20987	P56279	-3.7172
TCL1A	TR10020	-0.407033	Plate2	Visit 1		NEURO	OID20987	P56279	-3.7172
TCL1A	TR10016	-0.790556	Plate4	Visit 1		NEURO	OID20987	P56279	-3.31595
TCL1A	TR10011	0.299508	Plate4	Visit 1	Active	NEURO	OID20987	P56279	-3.31595
TCL1A	TR10031	-1.48448	Plate4	Visit 1		NEURO	OID20987	P56279	-3.31595
TCL1A	TR10013	2.49277	Plate4	Visit 1	Active	NEURO	OID20987	P56279	-3.31595
TCL1A	TR10015	-0.292728	Plate1	Visit 3	Active	NEURO	OID20987	P56279	-3.36315
TCL1A	TR10011	-0.239329	Plate1	Visit 3	Active	NEURO	OID20987	P56279	-3.36315
TCL1A	TR10008	-0.525724	Plate1	Visit 3	Placebo	NEURO	OID20987	P56279	-3.36315
TCL1A	TR10014	-0.941791	Plate1	Visit 3	Placebo	NEURO	OID20987	P56279	-3.36315
TCL1A	TR10026	0.121133	Plate1	Visit 3	Active	NEURO	OID20987	P56279	-3.36315
TCL1A	TR10013	2.3935	Plate1	Visit 3	Active	NEURO	OID20987	P56279	-3.36315
TCL1A	TR10006	-0.79328	Plate2	Visit 3	Active	NEURO	OID20987	P56279	-3.7172
TCL1A	TR10001	0.620991	Plate2	Visit 3	Placebo	NEURO	OID20987	P56279	-3.7172
TCL1A	TR10027	0.768071	Plate2	Visit 3	Active	NEURO	OID20987	P56279	-3.7172
TCL1A	TR10018	2.64488	Plate4	Visit 3	Placebo	NEURO	OID20987	P56279	-3.31595
TCL1A	TR10002	0.760225	Plate4	Visit 3	Active	NEURO	OID20987	P56279	-3.31595
TCL1A	TR10023	-0.0960093	Plate4	Visit 3	Active	NEURO	OID20987	P56279	-3.31595
TCL1A	TR10021	-0.0608734	Plate4	Visit 3	Placebo	NEURO	OID20987	P56279	-3.31595
TDGF1	TR10014	-1.52159	Plate1	Visit 1	Placebo	NEURO	OID20816	P13385	-0.0758894
TDGF1	TR10024	-0.267822	Plate1	Visit 1		NEURO	OID20816	P13385	-0.0758894
TDGF1	TR10012	4.19217	Plate1	Visit 1		NEURO	OID20816	P13385	-0.0758894
TDGF1	TR10027	0.950088	Plate1	Visit 1	Active	NEURO	OID20816	P13385	-0.0758894
TDGF1	TR10018	-0.699102	Plate1	Visit 1	Placebo	NEURO	OID20816	P13385	-0.0758894
TDGF1	TR10023	1.37905	Plate1	Visit 1	Active	NEURO	OID20816	P13385	-0.0758894
TDGF1	TR10034	-1.17452	Plate1	Visit 1	Active	NEURO	OID20816	P13385	-0.0758894
TDGF1	TR10008	2.14322	Plate1	Visit 1	Placebo	NEURO	OID20816	P13385	-0.0758894
TDGF1	TR10005	2.3135	Plate1	Visit 1		NEURO	OID20816	P13385	-0.0758894
TDGF1	TR10026	-1.32675	Plate1	Visit 1	Active	NEURO	OID20816	P13385	-0.0758894
TDGF1	TR10035	1.87911	Plate1	Visit 1	Placebo	NEURO	OID20816	P13385	-0.0758894
TDGF1	TR10036	1.68355	Plate1	Visit 1	Active	NEURO	OID20816	P13385	-0.0758894
TDGF1	TR10033	-1.49487	Plate1	Visit 1	Placebo	NEURO	OID20816	P13385	-0.0758894
TDGF1	TR10015	-0.989865	Plate1	Visit 1	Active	NEURO	OID20816	P13385	-0.0758894
TDGF1	TR10037	1.91205	Plate1	Visit 1	Active	NEURO	OID20816	P13385	-0.0758894
TDGF1	TR10032	2.7482	Plate2	Visit 1	Active	NEURO	OID20816	P13385	-1.58552
TDGF1	TR10001	-0.767347	Plate2	Visit 1	Placebo	NEURO	OID20816	P13385	-1.58552
TDGF1	TR10021	-0.949008	Plate2	Visit 1	Placebo	NEURO	OID20816	P13385	-1.58552
TDGF1	TR10004	-1.79938	Plate2	Visit 1		NEURO	OID20816	P13385	-1.58552
TDGF1	TR10002	-1.77486	Plate2	Visit 1	Active	NEURO	OID20816	P13385	-1.58552
TDGF1	TR10006	-1.02013	Plate2	Visit 1	Active	NEURO	OID20816	P13385	-1.58552
TDGF1	TR10030	2.09837	Plate2	Visit 1	Placebo	NEURO	OID20816	P13385	-1.58552
TDGF1	TR10020	-1.66066	Plate2	Visit 1		NEURO	OID20816	P13385	-1.58552
TDGF1	TR10016	-1.43978	Plate4	Visit 1		NEURO	OID20816	P13385	-2.55282
TDGF1	TR10011	3.69338	Plate4	Visit 1	Active	NEURO	OID20816	P13385	-2.55282
TDGF1	TR10031	1.51183	Plate4	Visit 1		NEURO	OID20816	P13385	-2.55282
TDGF1	TR10013	-2.69755	Plate4	Visit 1	Active	NEURO	OID20816	P13385	-2.55282
TDGF1	TR10015	-0.387689	Plate1	Visit 3	Active	NEURO	OID20816	P13385	-0.0758894
TDGF1	TR10011	3.83697	Plate1	Visit 3	Active	NEURO	OID20816	P13385	-0.0758894
TDGF1	TR10008	2.03071	Plate1	Visit 3	Placebo	NEURO	OID20816	P13385	-0.0758894
TDGF1	TR10014	-0.902346	Plate1	Visit 3	Placebo	NEURO	OID20816	P13385	-0.0758894
TDGF1	TR10026	-1.47262	Plate1	Visit 3	Active	NEURO	OID20816	P13385	-0.0758894
TDGF1	TR10013	-1.29086	Plate1	Visit 3	Active	NEURO	OID20816	P13385	-0.0758894
TDGF1	TR10006	-1.13844	Plate2	Visit 3	Active	NEURO	OID20816	P13385	-1.58552
TDGF1	TR10001	-1.33981	Plate2	Visit 3	Placebo	NEURO	OID20816	P13385	-1.58552
TDGF1	TR10027	0.148109	Plate2	Visit 3	Active	NEURO	OID20816	P13385	-1.58552
TDGF1	TR10018	-1.21489	Plate4	Visit 3	Placebo	NEURO	OID20816	P13385	-2.55282
TDGF1	TR10002	-1.48332	Plate4	Visit 3	Active	NEURO	OID20816	P13385	-2.55282
TDGF1	TR10023	1.38431	Plate4	Visit 3	Active	NEURO	OID20816	P13385	-2.55282
TDGF1	TR10021	-2.10323	Plate4	Visit 3	Placebo	NEURO	OID20816	P13385	-2.55282
TDRKH	TR10014	-0.455997	Plate1	Visit 1	Placebo	NEURO	OID20875	Q9Y2W6	-0.911704
TDRKH	TR10024	0.31099	Plate1	Visit 1		NEURO	OID20875	Q9Y2W6	-0.911704
TDRKH	TR10012	0.0600188	Plate1	Visit 1		NEURO	OID20875	Q9Y2W6	-0.911704
TDRKH	TR10027	-0.405674	Plate1	Visit 1	Active	NEURO	OID20875	Q9Y2W6	-0.911704
TDRKH	TR10018	-0.800957	Plate1	Visit 1	Placebo	NEURO	OID20875	Q9Y2W6	-0.911704
TDRKH	TR10023	0.0300368	Plate1	Visit 1	Active	NEURO	OID20875	Q9Y2W6	-0.911704
TDRKH	TR10034	-0.801766	Plate1	Visit 1	Active	NEURO	OID20875	Q9Y2W6	-0.911704
TDRKH	TR10008	0.0194579	Plate1	Visit 1	Placebo	NEURO	OID20875	Q9Y2W6	-0.911704
TDRKH	TR10005	-0.703636	Plate1	Visit 1		NEURO	OID20875	Q9Y2W6	-0.911704
TDRKH	TR10026	0.451479	Plate1	Visit 1	Active	NEURO	OID20875	Q9Y2W6	-0.911704
TDRKH	TR10035	-0.222912	Plate1	Visit 1	Placebo	NEURO	OID20875	Q9Y2W6	-0.911704
TDRKH	TR10036	-0.00590851	Plate1	Visit 1	Active	NEURO	OID20875	Q9Y2W6	-0.911704
TDRKH	TR10033	0.797713	Plate1	Visit 1	Placebo	NEURO	OID20875	Q9Y2W6	-0.911704
TDRKH	TR10015	-0.254926	Plate1	Visit 1	Active	NEURO	OID20875	Q9Y2W6	-0.911704
TDRKH	TR10037	-0.100353	Plate1	Visit 1	Active	NEURO	OID20875	Q9Y2W6	-0.911704
TDRKH	TR10032	0.0645919	Plate2	Visit 1	Active	NEURO	OID20875	Q9Y2W6	-1.73991
TDRKH	TR10001	0.184851	Plate2	Visit 1	Placebo	NEURO	OID20875	Q9Y2W6	-1.73991
TDRKH	TR10021	-0.72907	Plate2	Visit 1	Placebo	NEURO	OID20875	Q9Y2W6	-1.73991
TDRKH	TR10004	-0.397454	Plate2	Visit 1		NEURO	OID20875	Q9Y2W6	-1.73991
TDRKH	TR10002	-0.320675	Plate2	Visit 1	Active	NEURO	OID20875	Q9Y2W6	-1.73991
TDRKH	TR10006	0.039315	Plate2	Visit 1	Active	NEURO	OID20875	Q9Y2W6	-1.73991
TDRKH	TR10030	0.0478298	Plate2	Visit 1	Placebo	NEURO	OID20875	Q9Y2W6	-1.73991
TDRKH	TR10020	0.0847538	Plate2	Visit 1		NEURO	OID20875	Q9Y2W6	-1.73991
TDRKH	TR10016	-0.752282	Plate4	Visit 1		NEURO	OID20875	Q9Y2W6	-0.74322
TDRKH	TR10011	-0.227455	Plate4	Visit 1	Active	NEURO	OID20875	Q9Y2W6	-0.74322
TDRKH	TR10031	0.521787	Plate4	Visit 1		NEURO	OID20875	Q9Y2W6	-0.74322
TDRKH	TR10013	-0.425721	Plate4	Visit 1	Active	NEURO	OID20875	Q9Y2W6	-0.74322
TDRKH	TR10015	0.0068059	Plate1	Visit 3	Active	NEURO	OID20875	Q9Y2W6	-0.911704
TDRKH	TR10011	-0.159581	Plate1	Visit 3	Active	NEURO	OID20875	Q9Y2W6	-0.911704
TDRKH	TR10008	-0.151102	Plate1	Visit 3	Placebo	NEURO	OID20875	Q9Y2W6	-0.911704
TDRKH	TR10014	0.163633	Plate1	Visit 3	Placebo	NEURO	OID20875	Q9Y2W6	-0.911704
TDRKH	TR10026	-0.407842	Plate1	Visit 3	Active	NEURO	OID20875	Q9Y2W6	-0.911704
TDRKH	TR10013	-0.27039	Plate1	Visit 3	Active	NEURO	OID20875	Q9Y2W6	-0.911704
TDRKH	TR10006	-0.200452	Plate2	Visit 3	Active	NEURO	OID20875	Q9Y2W6	-1.73991
TDRKH	TR10001	-0.246843	Plate2	Visit 3	Placebo	NEURO	OID20875	Q9Y2W6	-1.73991
TDRKH	TR10027	-0.0195913	Plate2	Visit 3	Active	NEURO	OID20875	Q9Y2W6	-1.73991
TDRKH	TR10018	-0.45028	Plate4	Visit 3	Placebo	NEURO	OID20875	Q9Y2W6	-0.74322
TDRKH	TR10002	-0.694692	Plate4	Visit 3	Active	NEURO	OID20875	Q9Y2W6	-0.74322
TDRKH	TR10023	-0.27894	Plate4	Visit 3	Active	NEURO	OID20875	Q9Y2W6	-0.74322
TDRKH	TR10021	-0.408447	Plate4	Visit 3	Placebo	NEURO	OID20875	Q9Y2W6	-0.74322
TFF1	TR10014	0.306093	Plate1	Visit 1	Placebo	NEURO	OID21154	P04155	-3.33258
TFF1	TR10024	1.31711	Plate1	Visit 1		NEURO	OID21154	P04155	-3.33258
TFF1	TR10012	4.33696	Plate1	Visit 1		NEURO	OID21154	P04155	-3.33258
TFF1	TR10027	1.03032	Plate1	Visit 1	Active	NEURO	OID21154	P04155	-3.33258
TFF1	TR10018	1.13686	Plate1	Visit 1	Placebo	NEURO	OID21154	P04155	-3.33258
TFF1	TR10023	2.519	Plate1	Visit 1	Active	NEURO	OID21154	P04155	-3.33258
TFF1	TR10034	3.60999	Plate1	Visit 1	Active	NEURO	OID21154	P04155	-3.33258
TFF1	TR10008	1.38422	Plate1	Visit 1	Placebo	NEURO	OID21154	P04155	-3.33258
TFF1	TR10005	1.72023	Plate1	Visit 1		NEURO	OID21154	P04155	-3.33258
TFF1	TR10026	3.49294	Plate1	Visit 1	Active	NEURO	OID21154	P04155	-3.33258
TFF1	TR10035	0.967026	Plate1	Visit 1	Placebo	NEURO	OID21154	P04155	-3.33258
TFF1	TR10036	-0.0858456	Plate1	Visit 1	Active	NEURO	OID21154	P04155	-3.33258
TFF1	TR10033	-0.0714782	Plate1	Visit 1	Placebo	NEURO	OID21154	P04155	-3.33258
TFF1	TR10015	1.09059	Plate1	Visit 1	Active	NEURO	OID21154	P04155	-3.33258
TFF1	TR10037	-0.183044	Plate1	Visit 1	Active	NEURO	OID21154	P04155	-3.33258
TFF1	TR10032	1.80857	Plate2	Visit 1	Active	NEURO	OID21154	P04155	-3.75982
TFF1	TR10001	0.84925	Plate2	Visit 1	Placebo	NEURO	OID21154	P04155	-3.75982
TFF1	TR10021	2.07357	Plate2	Visit 1	Placebo	NEURO	OID21154	P04155	-3.75982
TFF1	TR10004	-0.103755	Plate2	Visit 1		NEURO	OID21154	P04155	-3.75982
TFF1	TR10002	1.55416	Plate2	Visit 1	Active	NEURO	OID21154	P04155	-3.75982
TFF1	TR10006	0.795966	Plate2	Visit 1	Active	NEURO	OID21154	P04155	-3.75982
TFF1	TR10030	1.5466	Plate2	Visit 1	Placebo	NEURO	OID21154	P04155	-3.75982
TFF1	TR10020	0.322293	Plate2	Visit 1		NEURO	OID21154	P04155	-3.75982
TFF1	TR10016	0.760931	Plate4	Visit 1		NEURO	OID21154	P04155	-3.1253
TFF1	TR10011	1.08209	Plate4	Visit 1	Active	NEURO	OID21154	P04155	-3.1253
TFF1	TR10031	0.652236	Plate4	Visit 1		NEURO	OID21154	P04155	-3.1253
TFF1	TR10013	0.379475	Plate4	Visit 1	Active	NEURO	OID21154	P04155	-3.1253
TFF1	TR10015	1.12856	Plate1	Visit 3	Active	NEURO	OID21154	P04155	-3.33258
TFF1	TR10011	1.0642	Plate1	Visit 3	Active	NEURO	OID21154	P04155	-3.33258
TFF1	TR10008	1.48548	Plate1	Visit 3	Placebo	NEURO	OID21154	P04155	-3.33258
TFF1	TR10014	-0.745947	Plate1	Visit 3	Placebo	NEURO	OID21154	P04155	-3.33258
TFF1	TR10026	2.90777	Plate1	Visit 3	Active	NEURO	OID21154	P04155	-3.33258
TFF1	TR10013	0.627047	Plate1	Visit 3	Active	NEURO	OID21154	P04155	-3.33258
TFF1	TR10006	0.782645	Plate2	Visit 3	Active	NEURO	OID21154	P04155	-3.75982
TFF1	TR10001	0.914357	Plate2	Visit 3	Placebo	NEURO	OID21154	P04155	-3.75982
TFF1	TR10027	0.783393	Plate2	Visit 3	Active	NEURO	OID21154	P04155	-3.75982
TFF1	TR10018	0.543513	Plate4	Visit 3	Placebo	NEURO	OID21154	P04155	-3.1253
TFF1	TR10002	1.01435	Plate4	Visit 3	Active	NEURO	OID21154	P04155	-3.1253
TFF1	TR10023	2.92838	Plate4	Visit 3	Active	NEURO	OID21154	P04155	-3.1253
TFF1	TR10021	2.40611	Plate4	Visit 3	Placebo	NEURO	OID21154	P04155	-3.1253
THBS2	TR10014	0.341929	Plate1	Visit 1	Placebo	NEURO	OID21104	P35442	-5.88441
THBS2	TR10024	0.443117	Plate1	Visit 1		NEURO	OID21104	P35442	-5.88441
THBS2	TR10012	1.15318	Plate1	Visit 1		NEURO	OID21104	P35442	-5.88441
THBS2	TR10027	0.88168	Plate1	Visit 1	Active	NEURO	OID21104	P35442	-5.88441
THBS2	TR10018	0.659491	Plate1	Visit 1	Placebo	NEURO	OID21104	P35442	-5.88441
THBS2	TR10023	-0.0978098	Plate1	Visit 1	Active	NEURO	OID21104	P35442	-5.88441
THBS2	TR10034	0.661992	Plate1	Visit 1	Active	NEURO	OID21104	P35442	-5.88441
THBS2	TR10008	0.372287	Plate1	Visit 1	Placebo	NEURO	OID21104	P35442	-5.88441
THBS2	TR10005	0.452242	Plate1	Visit 1		NEURO	OID21104	P35442	-5.88441
THBS2	TR10026	0.0941864	Plate1	Visit 1	Active	NEURO	OID21104	P35442	-5.88441
THBS2	TR10035	0.16705	Plate1	Visit 1	Placebo	NEURO	OID21104	P35442	-5.88441
THBS2	TR10036	0.156605	Plate1	Visit 1	Active	NEURO	OID21104	P35442	-5.88441
THBS2	TR10033	-0.132612	Plate1	Visit 1	Placebo	NEURO	OID21104	P35442	-5.88441
THBS2	TR10015	0.572053	Plate1	Visit 1	Active	NEURO	OID21104	P35442	-5.88441
THBS2	TR10037	-0.314723	Plate1	Visit 1	Active	NEURO	OID21104	P35442	-5.88441
THBS2	TR10032	-0.638475	Plate2	Visit 1	Active	NEURO	OID21104	P35442	-5.70727
THBS2	TR10001	-0.274186	Plate2	Visit 1	Placebo	NEURO	OID21104	P35442	-5.70727
THBS2	TR10021	0.332504	Plate2	Visit 1	Placebo	NEURO	OID21104	P35442	-5.70727
THBS2	TR10004	0.685473	Plate2	Visit 1		NEURO	OID21104	P35442	-5.70727
THBS2	TR10002	-0.423834	Plate2	Visit 1	Active	NEURO	OID21104	P35442	-5.70727
THBS2	TR10006	0.152301	Plate2	Visit 1	Active	NEURO	OID21104	P35442	-5.70727
THBS2	TR10030	-0.130125	Plate2	Visit 1	Placebo	NEURO	OID21104	P35442	-5.70727
THBS2	TR10020	-0.291335	Plate2	Visit 1		NEURO	OID21104	P35442	-5.70727
THBS2	TR10016	-0.396485	Plate4	Visit 1		NEURO	OID21104	P35442	-5.84617
THBS2	TR10011	0.145364	Plate4	Visit 1	Active	NEURO	OID21104	P35442	-5.84617
THBS2	TR10031	-0.0935504	Plate4	Visit 1		NEURO	OID21104	P35442	-5.84617
THBS2	TR10013	0.721707	Plate4	Visit 1	Active	NEURO	OID21104	P35442	-5.84617
THBS2	TR10015	0.313714	Plate1	Visit 3	Active	NEURO	OID21104	P35442	-5.88441
THBS2	TR10011	-0.0187614	Plate1	Visit 3	Active	NEURO	OID21104	P35442	-5.88441
THBS2	TR10008	0.535728	Plate1	Visit 3	Placebo	NEURO	OID21104	P35442	-5.88441
THBS2	TR10014	-0.0343003	Plate1	Visit 3	Placebo	NEURO	OID21104	P35442	-5.88441
THBS2	TR10026	-0.113937	Plate1	Visit 3	Active	NEURO	OID21104	P35442	-5.88441
THBS2	TR10013	0.792005	Plate1	Visit 3	Active	NEURO	OID21104	P35442	-5.88441
THBS2	TR10006	0.12816	Plate2	Visit 3	Active	NEURO	OID21104	P35442	-5.70727
THBS2	TR10001	-0.227917	Plate2	Visit 3	Placebo	NEURO	OID21104	P35442	-5.70727
THBS2	TR10027	0.717017	Plate2	Visit 3	Active	NEURO	OID21104	P35442	-5.70727
THBS2	TR10018	0.29125	Plate4	Visit 3	Placebo	NEURO	OID21104	P35442	-5.84617
THBS2	TR10002	-0.322402	Plate4	Visit 3	Active	NEURO	OID21104	P35442	-5.84617
THBS2	TR10023	-0.157916	Plate4	Visit 3	Active	NEURO	OID21104	P35442	-5.84617
THBS2	TR10021	0.258383	Plate4	Visit 3	Placebo	NEURO	OID21104	P35442	-5.84617
THY1	TR10014	-0.277654	Plate1	Visit 1	Placebo	NEURO	OID21050	P04216	-7.78821
THY1	TR10024	0.37573	Plate1	Visit 1		NEURO	OID21050	P04216	-7.78821
THY1	TR10012	0.98632	Plate1	Visit 1		NEURO	OID21050	P04216	-7.78821
THY1	TR10027	0.591884	Plate1	Visit 1	Active	NEURO	OID21050	P04216	-7.78821
THY1	TR10018	0.882167	Plate1	Visit 1	Placebo	NEURO	OID21050	P04216	-7.78821
THY1	TR10023	0.282851	Plate1	Visit 1	Active	NEURO	OID21050	P04216	-7.78821
THY1	TR10034	0.489077	Plate1	Visit 1	Active	NEURO	OID21050	P04216	-7.78821
THY1	TR10008	-0.443997	Plate1	Visit 1	Placebo	NEURO	OID21050	P04216	-7.78821
THY1	TR10005	0.112333	Plate1	Visit 1		NEURO	OID21050	P04216	-7.78821
THY1	TR10026	-0.149004	Plate1	Visit 1	Active	NEURO	OID21050	P04216	-7.78821
THY1	TR10035	0.135684	Plate1	Visit 1	Placebo	NEURO	OID21050	P04216	-7.78821
THY1	TR10036	0.423175	Plate1	Visit 1	Active	NEURO	OID21050	P04216	-7.78821
THY1	TR10033	-0.385721	Plate1	Visit 1	Placebo	NEURO	OID21050	P04216	-7.78821
THY1	TR10015	0.408337	Plate1	Visit 1	Active	NEURO	OID21050	P04216	-7.78821
THY1	TR10037	-0.143944	Plate1	Visit 1	Active	NEURO	OID21050	P04216	-7.78821
THY1	TR10032	0.0211403	Plate2	Visit 1	Active	NEURO	OID21050	P04216	-7.13864
THY1	TR10001	-0.0596258	Plate2	Visit 1	Placebo	NEURO	OID21050	P04216	-7.13864
THY1	TR10021	-0.258446	Plate2	Visit 1	Placebo	NEURO	OID21050	P04216	-7.13864
THY1	TR10004	0.715541	Plate2	Visit 1		NEURO	OID21050	P04216	-7.13864
THY1	TR10002	0.102034	Plate2	Visit 1	Active	NEURO	OID21050	P04216	-7.13864
THY1	TR10006	0.762577	Plate2	Visit 1	Active	NEURO	OID21050	P04216	-7.13864
THY1	TR10030	0.476588	Plate2	Visit 1	Placebo	NEURO	OID21050	P04216	-7.13864
THY1	TR10020	0.537493	Plate2	Visit 1		NEURO	OID21050	P04216	-7.13864
THY1	TR10016	0.241227	Plate4	Visit 1		NEURO	OID21050	P04216	-6.6668
THY1	TR10011	0.552996	Plate4	Visit 1	Active	NEURO	OID21050	P04216	-6.6668
THY1	TR10031	-0.375648	Plate4	Visit 1		NEURO	OID21050	P04216	-6.6668
THY1	TR10013	-0.275015	Plate4	Visit 1	Active	NEURO	OID21050	P04216	-6.6668
THY1	TR10015	0.0449674	Plate1	Visit 3	Active	NEURO	OID21050	P04216	-7.78821
THY1	TR10011	0.314642	Plate1	Visit 3	Active	NEURO	OID21050	P04216	-7.78821
THY1	TR10008	0.0842139	Plate1	Visit 3	Placebo	NEURO	OID21050	P04216	-7.78821
THY1	TR10014	-0.749749	Plate1	Visit 3	Placebo	NEURO	OID21050	P04216	-7.78821
THY1	TR10026	-0.480638	Plate1	Visit 3	Active	NEURO	OID21050	P04216	-7.78821
THY1	TR10013	0.183206	Plate1	Visit 3	Active	NEURO	OID21050	P04216	-7.78821
THY1	TR10006	0.518049	Plate2	Visit 3	Active	NEURO	OID21050	P04216	-7.13864
THY1	TR10001	-0.0752344	Plate2	Visit 3	Placebo	NEURO	OID21050	P04216	-7.13864
THY1	TR10027	0.174267	Plate2	Visit 3	Active	NEURO	OID21050	P04216	-7.13864
THY1	TR10018	0.690571	Plate4	Visit 3	Placebo	NEURO	OID21050	P04216	-6.6668
THY1	TR10002	-0.727159	Plate4	Visit 3	Active	NEURO	OID21050	P04216	-6.6668
THY1	TR10023	0.352133	Plate4	Visit 3	Active	NEURO	OID21050	P04216	-6.6668
THY1	TR10021	-0.260709	Plate4	Visit 3	Placebo	NEURO	OID21050	P04216	-6.6668
TIGAR	TR10014	0.793836	Plate1	Visit 1	Placebo	NEURO	OID20894	Q9NQ88	0.698567
TIGAR	TR10024	0.345617	Plate1	Visit 1		NEURO	OID20894	Q9NQ88	0.698567
TIGAR	TR10012	0.383506	Plate1	Visit 1		NEURO	OID20894	Q9NQ88	0.698567
TIGAR	TR10027	0.528186	Plate1	Visit 1	Active	NEURO	OID20894	Q9NQ88	0.698567
TIGAR	TR10018	0.294594	Plate1	Visit 1	Placebo	NEURO	OID20894	Q9NQ88	0.698567
TIGAR	TR10023	-0.253424	Plate1	Visit 1	Active	NEURO	OID20894	Q9NQ88	0.698567
TIGAR	TR10034	0.150788	Plate1	Visit 1	Active	NEURO	OID20894	Q9NQ88	0.698567
TIGAR	TR10008	0.28431	Plate1	Visit 1	Placebo	NEURO	OID20894	Q9NQ88	0.698567
TIGAR	TR10005	0.343476	Plate1	Visit 1		NEURO	OID20894	Q9NQ88	0.698567
TIGAR	TR10026	0.227622	Plate1	Visit 1	Active	NEURO	OID20894	Q9NQ88	0.698567
TIGAR	TR10035	-0.260242	Plate1	Visit 1	Placebo	NEURO	OID20894	Q9NQ88	0.698567
TIGAR	TR10036	0.444058	Plate1	Visit 1	Active	NEURO	OID20894	Q9NQ88	0.698567
TIGAR	TR10033	-1.23244	Plate1	Visit 1	Placebo	NEURO	OID20894	Q9NQ88	0.698567
TIGAR	TR10015	-0.0388476	Plate1	Visit 1	Active	NEURO	OID20894	Q9NQ88	0.698567
TIGAR	TR10037	-0.00648263	Plate1	Visit 1	Active	NEURO	OID20894	Q9NQ88	0.698567
TIGAR	TR10032	-1.1681	Plate2	Visit 1	Active	NEURO	OID20894	Q9NQ88	0.303413
TIGAR	TR10001	0.623431	Plate2	Visit 1	Placebo	NEURO	OID20894	Q9NQ88	0.303413
TIGAR	TR10021	-0.382899	Plate2	Visit 1	Placebo	NEURO	OID20894	Q9NQ88	0.303413
TIGAR	TR10004	-0.0664165	Plate2	Visit 1		NEURO	OID20894	Q9NQ88	0.303413
TIGAR	TR10002	-0.38225	Plate2	Visit 1	Active	NEURO	OID20894	Q9NQ88	0.303413
TIGAR	TR10006	-0.253209	Plate2	Visit 1	Active	NEURO	OID20894	Q9NQ88	0.303413
TIGAR	TR10030	-0.287727	Plate2	Visit 1	Placebo	NEURO	OID20894	Q9NQ88	0.303413
TIGAR	TR10020	0.546495	Plate2	Visit 1		NEURO	OID20894	Q9NQ88	0.303413
TIGAR	TR10016	-0.141689	Plate4	Visit 1		NEURO	OID20894	Q9NQ88	-0.157177
TIGAR	TR10011	0.911399	Plate4	Visit 1	Active	NEURO	OID20894	Q9NQ88	-0.157177
TIGAR	TR10031	-0.29616	Plate4	Visit 1		NEURO	OID20894	Q9NQ88	-0.157177
TIGAR	TR10013	-0.000112467	Plate4	Visit 1	Active	NEURO	OID20894	Q9NQ88	-0.157177
TIGAR	TR10015	0.611917	Plate1	Visit 3	Active	NEURO	OID20894	Q9NQ88	0.698567
TIGAR	TR10011	0.503988	Plate1	Visit 3	Active	NEURO	OID20894	Q9NQ88	0.698567
TIGAR	TR10008	0.734857	Plate1	Visit 3	Placebo	NEURO	OID20894	Q9NQ88	0.698567
TIGAR	TR10014	0.570867	Plate1	Visit 3	Placebo	NEURO	OID20894	Q9NQ88	0.698567
TIGAR	TR10026	0.479716	Plate1	Visit 3	Active	NEURO	OID20894	Q9NQ88	0.698567
TIGAR	TR10013	0.886891	Plate1	Visit 3	Active	NEURO	OID20894	Q9NQ88	0.698567
TIGAR	TR10006	-0.218916	Plate2	Visit 3	Active	NEURO	OID20894	Q9NQ88	0.303413
TIGAR	TR10001	-0.37775	Plate2	Visit 3	Placebo	NEURO	OID20894	Q9NQ88	0.303413
TIGAR	TR10027	-0.0709829	Plate2	Visit 3	Active	NEURO	OID20894	Q9NQ88	0.303413
TIGAR	TR10018	0.443906	Plate4	Visit 3	Placebo	NEURO	OID20894	Q9NQ88	-0.157177
TIGAR	TR10002	-0.728833	Plate4	Visit 3	Active	NEURO	OID20894	Q9NQ88	-0.157177
TIGAR	TR10023	0.676102	Plate4	Visit 3	Active	NEURO	OID20894	Q9NQ88	-0.157177
TIGAR	TR10021	-0.122346	Plate4	Visit 3	Placebo	NEURO	OID20894	Q9NQ88	-0.157177
TIMP4	TR10014	0.928256	Plate1	Visit 1	Placebo	NEURO	OID21147	Q99727	-6.28864
TIMP4	TR10024	0.829336	Plate1	Visit 1		NEURO	OID21147	Q99727	-6.28864
TIMP4	TR10012	2.24418	Plate1	Visit 1		NEURO	OID21147	Q99727	-6.28864
TIMP4	TR10027	1.3415	Plate1	Visit 1	Active	NEURO	OID21147	Q99727	-6.28864
TIMP4	TR10018	0.859701	Plate1	Visit 1	Placebo	NEURO	OID21147	Q99727	-6.28864
TIMP4	TR10023	1.30843	Plate1	Visit 1	Active	NEURO	OID21147	Q99727	-6.28864
TIMP4	TR10034	1.04622	Plate1	Visit 1	Active	NEURO	OID21147	Q99727	-6.28864
TIMP4	TR10008	0.411679	Plate1	Visit 1	Placebo	NEURO	OID21147	Q99727	-6.28864
TIMP4	TR10005	0.374382	Plate1	Visit 1		NEURO	OID21147	Q99727	-6.28864
TIMP4	TR10026	0.955812	Plate1	Visit 1	Active	NEURO	OID21147	Q99727	-6.28864
TIMP4	TR10035	0.27452	Plate1	Visit 1	Placebo	NEURO	OID21147	Q99727	-6.28864
TIMP4	TR10036	0.328584	Plate1	Visit 1	Active	NEURO	OID21147	Q99727	-6.28864
TIMP4	TR10033	1.02567	Plate1	Visit 1	Placebo	NEURO	OID21147	Q99727	-6.28864
TIMP4	TR10015	1.13932	Plate1	Visit 1	Active	NEURO	OID21147	Q99727	-6.28864
TIMP4	TR10037	0.198355	Plate1	Visit 1	Active	NEURO	OID21147	Q99727	-6.28864
TIMP4	TR10032	0.221873	Plate2	Visit 1	Active	NEURO	OID21147	Q99727	-5.43741
TIMP4	TR10001	0.466657	Plate2	Visit 1	Placebo	NEURO	OID21147	Q99727	-5.43741
TIMP4	TR10021	0.233562	Plate2	Visit 1	Placebo	NEURO	OID21147	Q99727	-5.43741
TIMP4	TR10004	0.731872	Plate2	Visit 1		NEURO	OID21147	Q99727	-5.43741
TIMP4	TR10002	1.30088	Plate2	Visit 1	Active	NEURO	OID21147	Q99727	-5.43741
TIMP4	TR10006	0.980055	Plate2	Visit 1	Active	NEURO	OID21147	Q99727	-5.43741
TIMP4	TR10030	0.999711	Plate2	Visit 1	Placebo	NEURO	OID21147	Q99727	-5.43741
TIMP4	TR10020	1.65169	Plate2	Visit 1		NEURO	OID21147	Q99727	-5.43741
TIMP4	TR10016	0.0215925	Plate4	Visit 1		NEURO	OID21147	Q99727	-5.33217
TIMP4	TR10011	0.52112	Plate4	Visit 1	Active	NEURO	OID21147	Q99727	-5.33217
TIMP4	TR10031	0.125031	Plate4	Visit 1		NEURO	OID21147	Q99727	-5.33217
TIMP4	TR10013	-0.176232	Plate4	Visit 1	Active	NEURO	OID21147	Q99727	-5.33217
TIMP4	TR10015	1.45464	Plate1	Visit 3	Active	NEURO	OID21147	Q99727	-6.28864
TIMP4	TR10011	0.366349	Plate1	Visit 3	Active	NEURO	OID21147	Q99727	-6.28864
TIMP4	TR10008	0.646967	Plate1	Visit 3	Placebo	NEURO	OID21147	Q99727	-6.28864
TIMP4	TR10014	1.25484	Plate1	Visit 3	Placebo	NEURO	OID21147	Q99727	-6.28864
TIMP4	TR10026	0.743111	Plate1	Visit 3	Active	NEURO	OID21147	Q99727	-6.28864
TIMP4	TR10013	0.06309	Plate1	Visit 3	Active	NEURO	OID21147	Q99727	-6.28864
TIMP4	TR10006	1.06277	Plate2	Visit 3	Active	NEURO	OID21147	Q99727	-5.43741
TIMP4	TR10001	0.594492	Plate2	Visit 3	Placebo	NEURO	OID21147	Q99727	-5.43741
TIMP4	TR10027	1.06082	Plate2	Visit 3	Active	NEURO	OID21147	Q99727	-5.43741
TIMP4	TR10018	0.640417	Plate4	Visit 3	Placebo	NEURO	OID21147	Q99727	-5.33217
TIMP4	TR10002	1.14987	Plate4	Visit 3	Active	NEURO	OID21147	Q99727	-5.33217
TIMP4	TR10023	1.35747	Plate4	Visit 3	Active	NEURO	OID21147	Q99727	-5.33217
TIMP4	TR10021	0.018092	Plate4	Visit 3	Placebo	NEURO	OID21147	Q99727	-5.33217
TMPRSS5	TR10014	0.71981	Plate1	Visit 1	Placebo	NEURO	OID20947	Q9H3S3	-5.13592
TMPRSS5	TR10024	1.0252	Plate1	Visit 1		NEURO	OID20947	Q9H3S3	-5.13592
TMPRSS5	TR10012	0.705748	Plate1	Visit 1		NEURO	OID20947	Q9H3S3	-5.13592
TMPRSS5	TR10027	1.08603	Plate1	Visit 1	Active	NEURO	OID20947	Q9H3S3	-5.13592
TMPRSS5	TR10018	0.134872	Plate1	Visit 1	Placebo	NEURO	OID20947	Q9H3S3	-5.13592
TMPRSS5	TR10023	0.968045	Plate1	Visit 1	Active	NEURO	OID20947	Q9H3S3	-5.13592
TMPRSS5	TR10034	0.343638	Plate1	Visit 1	Active	NEURO	OID20947	Q9H3S3	-5.13592
TMPRSS5	TR10008	-0.427178	Plate1	Visit 1	Placebo	NEURO	OID20947	Q9H3S3	-5.13592
TMPRSS5	TR10005	0.440949	Plate1	Visit 1		NEURO	OID20947	Q9H3S3	-5.13592
TMPRSS5	TR10026	0.856404	Plate1	Visit 1	Active	NEURO	OID20947	Q9H3S3	-5.13592
TMPRSS5	TR10035	-0.0331794	Plate1	Visit 1	Placebo	NEURO	OID20947	Q9H3S3	-5.13592
TMPRSS5	TR10036	-0.0736577	Plate1	Visit 1	Active	NEURO	OID20947	Q9H3S3	-5.13592
TMPRSS5	TR10033	-0.331536	Plate1	Visit 1	Placebo	NEURO	OID20947	Q9H3S3	-5.13592
TMPRSS5	TR10015	0.669012	Plate1	Visit 1	Active	NEURO	OID20947	Q9H3S3	-5.13592
TMPRSS5	TR10037	-0.382604	Plate1	Visit 1	Active	NEURO	OID20947	Q9H3S3	-5.13592
TMPRSS5	TR10032	-0.0310753	Plate2	Visit 1	Active	NEURO	OID20947	Q9H3S3	-5.12233
TMPRSS5	TR10001	0.742591	Plate2	Visit 1	Placebo	NEURO	OID20947	Q9H3S3	-5.12233
TMPRSS5	TR10021	-0.172349	Plate2	Visit 1	Placebo	NEURO	OID20947	Q9H3S3	-5.12233
TMPRSS5	TR10004	-0.46856	Plate2	Visit 1		NEURO	OID20947	Q9H3S3	-5.12233
TMPRSS5	TR10002	-0.0631454	Plate2	Visit 1	Active	NEURO	OID20947	Q9H3S3	-5.12233
TMPRSS5	TR10006	0.277514	Plate2	Visit 1	Active	NEURO	OID20947	Q9H3S3	-5.12233
TMPRSS5	TR10030	0.10953	Plate2	Visit 1	Placebo	NEURO	OID20947	Q9H3S3	-5.12233
TMPRSS5	TR10020	0.167113	Plate2	Visit 1		NEURO	OID20947	Q9H3S3	-5.12233
TMPRSS5	TR10016	0.371661	Plate4	Visit 1		NEURO	OID20947	Q9H3S3	-4.79544
TMPRSS5	TR10011	0.128221	Plate4	Visit 1	Active	NEURO	OID20947	Q9H3S3	-4.79544
TMPRSS5	TR10031	0.0755325	Plate4	Visit 1		NEURO	OID20947	Q9H3S3	-4.79544
TMPRSS5	TR10013	-0.0255792	Plate4	Visit 1	Active	NEURO	OID20947	Q9H3S3	-4.79544
TMPRSS5	TR10015	0.498604	Plate1	Visit 3	Active	NEURO	OID20947	Q9H3S3	-5.13592
TMPRSS5	TR10011	-0.345333	Plate1	Visit 3	Active	NEURO	OID20947	Q9H3S3	-5.13592
TMPRSS5	TR10008	-0.312069	Plate1	Visit 3	Placebo	NEURO	OID20947	Q9H3S3	-5.13592
TMPRSS5	TR10014	0.769011	Plate1	Visit 3	Placebo	NEURO	OID20947	Q9H3S3	-5.13592
TMPRSS5	TR10026	0.66362	Plate1	Visit 3	Active	NEURO	OID20947	Q9H3S3	-5.13592
TMPRSS5	TR10013	-0.1443	Plate1	Visit 3	Active	NEURO	OID20947	Q9H3S3	-5.13592
TMPRSS5	TR10006	-0.250794	Plate2	Visit 3	Active	NEURO	OID20947	Q9H3S3	-5.12233
TMPRSS5	TR10001	0.610712	Plate2	Visit 3	Placebo	NEURO	OID20947	Q9H3S3	-5.12233
TMPRSS5	TR10027	0.772471	Plate2	Visit 3	Active	NEURO	OID20947	Q9H3S3	-5.12233
TMPRSS5	TR10018	0.139354	Plate4	Visit 3	Placebo	NEURO	OID20947	Q9H3S3	-4.79544
TMPRSS5	TR10002	-0.190829	Plate4	Visit 3	Active	NEURO	OID20947	Q9H3S3	-4.79544
TMPRSS5	TR10023	0.866031	Plate4	Visit 3	Active	NEURO	OID20947	Q9H3S3	-4.79544
TMPRSS5	TR10021	-0.106111	Plate4	Visit 3	Placebo	NEURO	OID20947	Q9H3S3	-4.79544
TMSB10	TR10014	0.453561	Plate1	Visit 1	Placebo	NEURO	OID21118	P63313	-3.83181
TMSB10	TR10024	1.38954	Plate1	Visit 1		NEURO	OID21118	P63313	-3.83181
TMSB10	TR10012	3.07324	Plate1	Visit 1		NEURO	OID21118	P63313	-3.83181
TMSB10	TR10027	2.05992	Plate1	Visit 1	Active	NEURO	OID21118	P63313	-3.83181
TMSB10	TR10018	1.35865	Plate1	Visit 1	Placebo	NEURO	OID21118	P63313	-3.83181
TMSB10	TR10023	2.38125	Plate1	Visit 1	Active	NEURO	OID21118	P63313	-3.83181
TMSB10	TR10034	1.35942	Plate1	Visit 1	Active	NEURO	OID21118	P63313	-3.83181
TMSB10	TR10008	1.29984	Plate1	Visit 1	Placebo	NEURO	OID21118	P63313	-3.83181
TMSB10	TR10005	0.740656	Plate1	Visit 1		NEURO	OID21118	P63313	-3.83181
TMSB10	TR10026	1.81667	Plate1	Visit 1	Active	NEURO	OID21118	P63313	-3.83181
TMSB10	TR10035	1.0754	Plate1	Visit 1	Placebo	NEURO	OID21118	P63313	-3.83181
TMSB10	TR10036	2.14461	Plate1	Visit 1	Active	NEURO	OID21118	P63313	-3.83181
TMSB10	TR10033	1.11618	Plate1	Visit 1	Placebo	NEURO	OID21118	P63313	-3.83181
TMSB10	TR10015	2.82322	Plate1	Visit 1	Active	NEURO	OID21118	P63313	-3.83181
TMSB10	TR10037	1.19997	Plate1	Visit 1	Active	NEURO	OID21118	P63313	-3.83181
TMSB10	TR10032	1.0507	Plate2	Visit 1	Active	NEURO	OID21118	P63313	-4.09779
TMSB10	TR10001	1.31465	Plate2	Visit 1	Placebo	NEURO	OID21118	P63313	-4.09779
TMSB10	TR10021	0.892898	Plate2	Visit 1	Placebo	NEURO	OID21118	P63313	-4.09779
TMSB10	TR10004	1.73405	Plate2	Visit 1		NEURO	OID21118	P63313	-4.09779
TMSB10	TR10002	0.709482	Plate2	Visit 1	Active	NEURO	OID21118	P63313	-4.09779
TMSB10	TR10006	2.36211	Plate2	Visit 1	Active	NEURO	OID21118	P63313	-4.09779
TMSB10	TR10030	1.98553	Plate2	Visit 1	Placebo	NEURO	OID21118	P63313	-4.09779
TMSB10	TR10020	2.23683	Plate2	Visit 1		NEURO	OID21118	P63313	-4.09779
TMSB10	TR10016	-0.107721	Plate4	Visit 1		NEURO	OID21118	P63313	-4.44762
TMSB10	TR10011	1.23549	Plate4	Visit 1	Active	NEURO	OID21118	P63313	-4.44762
TMSB10	TR10031	0.479715	Plate4	Visit 1		NEURO	OID21118	P63313	-4.44762
TMSB10	TR10013	1.47625	Plate4	Visit 1	Active	NEURO	OID21118	P63313	-4.44762
TMSB10	TR10015	2.11141	Plate1	Visit 3	Active	NEURO	OID21118	P63313	-3.83181
TMSB10	TR10011	1.05283	Plate1	Visit 3	Active	NEURO	OID21118	P63313	-3.83181
TMSB10	TR10008	1.36792	Plate1	Visit 3	Placebo	NEURO	OID21118	P63313	-3.83181
TMSB10	TR10014	-0.522679	Plate1	Visit 3	Placebo	NEURO	OID21118	P63313	-3.83181
TMSB10	TR10026	0.925854	Plate1	Visit 3	Active	NEURO	OID21118	P63313	-3.83181
TMSB10	TR10013	2.45114	Plate1	Visit 3	Active	NEURO	OID21118	P63313	-3.83181
TMSB10	TR10006	1.8448	Plate2	Visit 3	Active	NEURO	OID21118	P63313	-4.09779
TMSB10	TR10001	1.30973	Plate2	Visit 3	Placebo	NEURO	OID21118	P63313	-4.09779
TMSB10	TR10027	1.13831	Plate2	Visit 3	Active	NEURO	OID21118	P63313	-4.09779
TMSB10	TR10018	0.809003	Plate4	Visit 3	Placebo	NEURO	OID21118	P63313	-4.44762
TMSB10	TR10002	0.0991047	Plate4	Visit 3	Active	NEURO	OID21118	P63313	-4.44762
TMSB10	TR10023	2.07483	Plate4	Visit 3	Active	NEURO	OID21118	P63313	-4.44762
TMSB10	TR10021	1.06272	Plate4	Visit 3	Placebo	NEURO	OID21118	P63313	-4.44762
TNF	TR10014	0.246783	Plate1	Visit 1	Placebo	NEURO	OID20848	P01375	-1.73051
TNF	TR10024	-0.0461135	Plate1	Visit 1		NEURO	OID20848	P01375	-1.73051
TNF	TR10012	0.649997	Plate1	Visit 1		NEURO	OID20848	P01375	-1.73051
TNF	TR10027	-0.217031	Plate1	Visit 1	Active	NEURO	OID20848	P01375	-1.73051
TNF	TR10018	0.457195	Plate1	Visit 1	Placebo	NEURO	OID20848	P01375	-1.73051
TNF	TR10023	-0.192655	Plate1	Visit 1	Active	NEURO	OID20848	P01375	-1.73051
TNF	TR10034	0.217432	Plate1	Visit 1	Active	NEURO	OID20848	P01375	-1.73051
TNF	TR10008	0.106886	Plate1	Visit 1	Placebo	NEURO	OID20848	P01375	-1.73051
TNF	TR10005	0.302378	Plate1	Visit 1		NEURO	OID20848	P01375	-1.73051
TNF	TR10026	0.407786	Plate1	Visit 1	Active	NEURO	OID20848	P01375	-1.73051
TNF	TR10035	-0.142805	Plate1	Visit 1	Placebo	NEURO	OID20848	P01375	-1.73051
TNF	TR10036	-0.0387775	Plate1	Visit 1	Active	NEURO	OID20848	P01375	-1.73051
TNF	TR10033	0.0604989	Plate1	Visit 1	Placebo	NEURO	OID20848	P01375	-1.73051
TNF	TR10015	0.196322	Plate1	Visit 1	Active	NEURO	OID20848	P01375	-1.73051
TNF	TR10037	-0.16187	Plate1	Visit 1	Active	NEURO	OID20848	P01375	-1.73051
TNF	TR10032	-0.120233	Plate2	Visit 1	Active	NEURO	OID20848	P01375	-2.07632
TNF	TR10001	-0.480922	Plate2	Visit 1	Placebo	NEURO	OID20848	P01375	-2.07632
TNF	TR10021	0.436404	Plate2	Visit 1	Placebo	NEURO	OID20848	P01375	-2.07632
TNF	TR10004	0.00983706	Plate2	Visit 1		NEURO	OID20848	P01375	-2.07632
TNF	TR10002	-0.22835	Plate2	Visit 1	Active	NEURO	OID20848	P01375	-2.07632
TNF	TR10006	0.79194	Plate2	Visit 1	Active	NEURO	OID20848	P01375	-2.07632
TNF	TR10030	-0.708907	Plate2	Visit 1	Placebo	NEURO	OID20848	P01375	-2.07632
TNF	TR10020	0.554207	Plate2	Visit 1		NEURO	OID20848	P01375	-2.07632
TNF	TR10016	-0.301191	Plate4	Visit 1		NEURO	OID20848	P01375	-2.25272
TNF	TR10011	0.633983	Plate4	Visit 1	Active	NEURO	OID20848	P01375	-2.25272
TNF	TR10031	-0.255367	Plate4	Visit 1		NEURO	OID20848	P01375	-2.25272
TNF	TR10013	0.432796	Plate4	Visit 1	Active	NEURO	OID20848	P01375	-2.25272
TNF	TR10015	-0.0820347	Plate1	Visit 3	Active	NEURO	OID20848	P01375	-1.73051
TNF	TR10011	0.00975047	Plate1	Visit 3	Active	NEURO	OID20848	P01375	-1.73051
TNF	TR10008	-0.237017	Plate1	Visit 3	Placebo	NEURO	OID20848	P01375	-1.73051
TNF	TR10014	0.0195414	Plate1	Visit 3	Placebo	NEURO	OID20848	P01375	-1.73051
TNF	TR10026	-0.942197	Plate1	Visit 3	Active	NEURO	OID20848	P01375	-1.73051
TNF	TR10013	0.636231	Plate1	Visit 3	Active	NEURO	OID20848	P01375	-1.73051
TNF	TR10006	0.361967	Plate2	Visit 3	Active	NEURO	OID20848	P01375	-2.07632
TNF	TR10001	0.053735	Plate2	Visit 3	Placebo	NEURO	OID20848	P01375	-2.07632
TNF	TR10027	0.342047	Plate2	Visit 3	Active	NEURO	OID20848	P01375	-2.07632
TNF	TR10018	0.176805	Plate4	Visit 3	Placebo	NEURO	OID20848	P01375	-2.25272
TNF	TR10002	-0.028805	Plate4	Visit 3	Active	NEURO	OID20848	P01375	-2.25272
TNF	TR10023	0.134685	Plate4	Visit 3	Active	NEURO	OID20848	P01375	-2.25272
TNF	TR10021	0.373985	Plate4	Visit 3	Placebo	NEURO	OID20848	P01375	-2.25272
TNFRSF10A	TR10014	0.29039	Plate1	Visit 1	Placebo	NEURO	OID20967	O00220	-4.52168
TNFRSF10A	TR10024	0.884225	Plate1	Visit 1		NEURO	OID20967	O00220	-4.52168
TNFRSF10A	TR10012	2.19427	Plate1	Visit 1		NEURO	OID20967	O00220	-4.52168
TNFRSF10A	TR10027	0.948713	Plate1	Visit 1	Active	NEURO	OID20967	O00220	-4.52168
TNFRSF10A	TR10018	1.57937	Plate1	Visit 1	Placebo	NEURO	OID20967	O00220	-4.52168
TNFRSF10A	TR10023	0.803785	Plate1	Visit 1	Active	NEURO	OID20967	O00220	-4.52168
TNFRSF10A	TR10034	1.20491	Plate1	Visit 1	Active	NEURO	OID20967	O00220	-4.52168
TNFRSF10A	TR10008	0.557184	Plate1	Visit 1	Placebo	NEURO	OID20967	O00220	-4.52168
TNFRSF10A	TR10005	0.162385	Plate1	Visit 1		NEURO	OID20967	O00220	-4.52168
TNFRSF10A	TR10026	0.864993	Plate1	Visit 1	Active	NEURO	OID20967	O00220	-4.52168
TNFRSF10A	TR10035	0.621046	Plate1	Visit 1	Placebo	NEURO	OID20967	O00220	-4.52168
TNFRSF10A	TR10036	0.216734	Plate1	Visit 1	Active	NEURO	OID20967	O00220	-4.52168
TNFRSF10A	TR10033	0.55151	Plate1	Visit 1	Placebo	NEURO	OID20967	O00220	-4.52168
TNFRSF10A	TR10015	1.46261	Plate1	Visit 1	Active	NEURO	OID20967	O00220	-4.52168
TNFRSF10A	TR10037	1.00824	Plate1	Visit 1	Active	NEURO	OID20967	O00220	-4.52168
TNFRSF10A	TR10032	0.238625	Plate2	Visit 1	Active	NEURO	OID20967	O00220	-5.3725
TNFRSF10A	TR10001	0.921458	Plate2	Visit 1	Placebo	NEURO	OID20967	O00220	-5.3725
TNFRSF10A	TR10021	0.672796	Plate2	Visit 1	Placebo	NEURO	OID20967	O00220	-5.3725
TNFRSF10A	TR10004	0.867454	Plate2	Visit 1		NEURO	OID20967	O00220	-5.3725
TNFRSF10A	TR10002	0.204653	Plate2	Visit 1	Active	NEURO	OID20967	O00220	-5.3725
TNFRSF10A	TR10006	0.84503	Plate2	Visit 1	Active	NEURO	OID20967	O00220	-5.3725
TNFRSF10A	TR10030	0.573397	Plate2	Visit 1	Placebo	NEURO	OID20967	O00220	-5.3725
TNFRSF10A	TR10020	0.76607	Plate2	Visit 1		NEURO	OID20967	O00220	-5.3725
TNFRSF10A	TR10016	0.82029	Plate4	Visit 1		NEURO	OID20967	O00220	-4.68307
TNFRSF10A	TR10011	0.864989	Plate4	Visit 1	Active	NEURO	OID20967	O00220	-4.68307
TNFRSF10A	TR10031	0.390007	Plate4	Visit 1		NEURO	OID20967	O00220	-4.68307
TNFRSF10A	TR10013	0.53499	Plate4	Visit 1	Active	NEURO	OID20967	O00220	-4.68307
TNFRSF10A	TR10015	1.18403	Plate1	Visit 3	Active	NEURO	OID20967	O00220	-4.52168
TNFRSF10A	TR10011	0.47574	Plate1	Visit 3	Active	NEURO	OID20967	O00220	-4.52168
TNFRSF10A	TR10008	0.515212	Plate1	Visit 3	Placebo	NEURO	OID20967	O00220	-4.52168
TNFRSF10A	TR10014	0.112213	Plate1	Visit 3	Placebo	NEURO	OID20967	O00220	-4.52168
TNFRSF10A	TR10026	0.296886	Plate1	Visit 3	Active	NEURO	OID20967	O00220	-4.52168
TNFRSF10A	TR10013	0.749852	Plate1	Visit 3	Active	NEURO	OID20967	O00220	-4.52168
TNFRSF10A	TR10006	0.314592	Plate2	Visit 3	Active	NEURO	OID20967	O00220	-5.3725
TNFRSF10A	TR10001	1.10025	Plate2	Visit 3	Placebo	NEURO	OID20967	O00220	-5.3725
TNFRSF10A	TR10027	0.346559	Plate2	Visit 3	Active	NEURO	OID20967	O00220	-5.3725
TNFRSF10A	TR10018	1.47645	Plate4	Visit 3	Placebo	NEURO	OID20967	O00220	-4.68307
TNFRSF10A	TR10002	-0.00577404	Plate4	Visit 3	Active	NEURO	OID20967	O00220	-4.68307
TNFRSF10A	TR10023	0.426178	Plate4	Visit 3	Active	NEURO	OID20967	O00220	-4.68307
TNFRSF10A	TR10021	0.510464	Plate4	Visit 3	Placebo	NEURO	OID20967	O00220	-4.68307
TNFRSF10B	TR10014	-0.0578145	Plate1	Visit 1	Placebo	NEURO	OID20981	O14763	-5.25826
TNFRSF10B	TR10024	0.805376	Plate1	Visit 1		NEURO	OID20981	O14763	-5.25826
TNFRSF10B	TR10012	1.76104	Plate1	Visit 1		NEURO	OID20981	O14763	-5.25826
TNFRSF10B	TR10027	0.571619	Plate1	Visit 1	Active	NEURO	OID20981	O14763	-5.25826
TNFRSF10B	TR10018	0.649215	Plate1	Visit 1	Placebo	NEURO	OID20981	O14763	-5.25826
TNFRSF10B	TR10023	1.37226	Plate1	Visit 1	Active	NEURO	OID20981	O14763	-5.25826
TNFRSF10B	TR10034	1.27411	Plate1	Visit 1	Active	NEURO	OID20981	O14763	-5.25826
TNFRSF10B	TR10008	0.769325	Plate1	Visit 1	Placebo	NEURO	OID20981	O14763	-5.25826
TNFRSF10B	TR10005	0.204198	Plate1	Visit 1		NEURO	OID20981	O14763	-5.25826
TNFRSF10B	TR10026	0.368774	Plate1	Visit 1	Active	NEURO	OID20981	O14763	-5.25826
TNFRSF10B	TR10035	0.14422	Plate1	Visit 1	Placebo	NEURO	OID20981	O14763	-5.25826
TNFRSF10B	TR10036	0.0340145	Plate1	Visit 1	Active	NEURO	OID20981	O14763	-5.25826
TNFRSF10B	TR10033	0.248604	Plate1	Visit 1	Placebo	NEURO	OID20981	O14763	-5.25826
TNFRSF10B	TR10015	1.07848	Plate1	Visit 1	Active	NEURO	OID20981	O14763	-5.25826
TNFRSF10B	TR10037	0.123134	Plate1	Visit 1	Active	NEURO	OID20981	O14763	-5.25826
TNFRSF10B	TR10032	0.331587	Plate2	Visit 1	Active	NEURO	OID20981	O14763	-5.99448
TNFRSF10B	TR10001	0.45805	Plate2	Visit 1	Placebo	NEURO	OID20981	O14763	-5.99448
TNFRSF10B	TR10021	0.310843	Plate2	Visit 1	Placebo	NEURO	OID20981	O14763	-5.99448
TNFRSF10B	TR10004	0.702071	Plate2	Visit 1		NEURO	OID20981	O14763	-5.99448
TNFRSF10B	TR10002	0.374458	Plate2	Visit 1	Active	NEURO	OID20981	O14763	-5.99448
TNFRSF10B	TR10006	0.857224	Plate2	Visit 1	Active	NEURO	OID20981	O14763	-5.99448
TNFRSF10B	TR10030	0.581923	Plate2	Visit 1	Placebo	NEURO	OID20981	O14763	-5.99448
TNFRSF10B	TR10020	0.810246	Plate2	Visit 1		NEURO	OID20981	O14763	-5.99448
