## Supplementary material for "Combined Metabolic Activators Improves Cognitive Functions in Alzheimer’s Disease": Dataset S6 (part 12 of 15)

### Sheet: AD_proteomics (continued)
Assay	sampleID	NPX	PlateID	Visit	Group	Panel	OlinkID	UniProt	LOD
CD93	TR20064	0.340594	Plate2	Visit 3	Active	CARDIO	OID20397	Q9NPY3	-8.41195
CD93	TR20021	0.25596	Plate2	Visit 3	Active	CARDIO	OID20397	Q9NPY3	-8.41195
CD93	TR20015	-0.302473	Plate2	Visit 3	Active	CARDIO	OID20397	Q9NPY3	-8.41195
CD93	TR20016	0.176486	Plate2	Visit 3	Placebo	CARDIO	OID20397	Q9NPY3	-8.41195
CD93	TR20093	-3.02313	Plate2	Visit 3	Active	CARDIO	OID20397	Q9NPY3	-8.41195
CD93	TR20020	0.256443	Plate2	Visit 3	Active	CARDIO	OID20397	Q9NPY3	-8.41195
CD93	TR20044	0.735402	Plate2	Visit 3	Active	CARDIO	OID20397	Q9NPY3	-8.41195
CD93	TR20068	-0.377923	Plate2	Visit 3	Active	CARDIO	OID20397	Q9NPY3	-8.41195
CD93	TR20042	-0.419689	Plate4	Visit 3	Placebo	CARDIO	OID20397	Q9NPY3	-7.71752
CD93	TR20028	-0.97014	Plate4	Visit 3	Active	CARDIO	OID20397	Q9NPY3	-7.71752
CD93	TR20091	0.10782	Plate4	Visit 3	Active	CARDIO	OID20397	Q9NPY3	-7.71752
CD93	TR20023	-1.77593	Plate4	Visit 3	Placebo	CARDIO	OID20397	Q9NPY3	-7.71752
CD93	TR20066	0.319567	Plate4	Visit 3	Placebo	CARDIO	OID20397	Q9NPY3	-7.71752
CD97	TR20042	-0.185485	Plate1	Visit 1	Placebo	CARDIO	OID20260	P48960	-5.75413
CD97	TR20081	0.72759	Plate1	Visit 1	Active	CARDIO	OID20260	P48960	-5.75413
CD97	TR20075	-2.53659	Plate1	Visit 1	Active	CARDIO	OID20260	P48960	-5.75413
CD97	TR20114	0.687755	Plate1	Visit 1	Active	CARDIO	OID20260	P48960	-5.75413
CD97	TR20109	0.163853	Plate1	Visit 1	Placebo	CARDIO	OID20260	P48960	-5.75413
CD97	TR20044	-0.737912	Plate1	Visit 1	Active	CARDIO	OID20260	P48960	-5.75413
CD97	TR20106	0.962237	Plate1	Visit 1	Active	CARDIO	OID20260	P48960	-5.75413
CD97	TR20079	1.29372	Plate1	Visit 1	Active	CARDIO	OID20260	P48960	-5.75413
CD97	TR20025	0.428521	Plate1	Visit 1		CARDIO	OID20260	P48960	-5.75413
CD97	TR20017	0.263868	Plate1	Visit 1		CARDIO	OID20260	P48960	-5.75413
CD97	TR20015	0.340834	Plate1	Visit 1	Active	CARDIO	OID20260	P48960	-5.75413
CD97	TR20007	0.299771	Plate1	Visit 1	Active	CARDIO	OID20260	P48960	-5.75413
CD97	TR20041	0.767508	Plate1	Visit 1	Active	CARDIO	OID20260	P48960	-5.75413
CD97	TR20093	-1.7167	Plate1	Visit 1	Active	CARDIO	OID20260	P48960	-5.75413
CD97	TR20104	-0.50426	Plate1	Visit 1	Active	CARDIO	OID20260	P48960	-5.75413
CD97	TR20119	0.230489	Plate1	Visit 1	Active	CARDIO	OID20260	P48960	-5.75413
CD97	TR20069	0.169738	Plate1	Visit 1	Active	CARDIO	OID20260	P48960	-5.75413
CD97	TR20045	0.939824	Plate1	Visit 1	Active	CARDIO	OID20260	P48960	-5.75413
CD97	TR20066	-1.69232	Plate1	Visit 1	Placebo	CARDIO	OID20260	P48960	-5.75413
CD97	TR20087	0.438946	Plate1	Visit 1		CARDIO	OID20260	P48960	-5.75413
CD97	TR20064	0.62666	Plate1	Visit 1	Active	CARDIO	OID20260	P48960	-5.75413
CD97	TR20020	0.218905	Plate1	Visit 1	Active	CARDIO	OID20260	P48960	-5.75413
CD97	TR20016	0.138879	Plate1	Visit 1	Placebo	CARDIO	OID20260	P48960	-5.75413
CD97	TR20076	0.515057	Plate2	Visit 1	Placebo	CARDIO	OID20260	P48960	-5.73819
CD97	TR20102	1.12949	Plate2	Visit 1	Active	CARDIO	OID20260	P48960	-5.73819
CD97	TR20080	-0.499797	Plate2	Visit 1	Placebo	CARDIO	OID20260	P48960	-5.73819
CD97	TR20083	0.0465876	Plate2	Visit 1		CARDIO	OID20260	P48960	-5.73819
CD97	TR20001	0.0869867	Plate2	Visit 1		CARDIO	OID20260	P48960	-5.73819
CD97	TR20032	0.817636	Plate2	Visit 1	Active	CARDIO	OID20260	P48960	-5.73819
CD97	TR20037	0.196115	Plate2	Visit 1	Active	CARDIO	OID20260	P48960	-5.73819
CD97	TR20068	0.710011	Plate2	Visit 1	Active	CARDIO	OID20260	P48960	-5.73819
CD97	TR20034	1.05188	Plate2	Visit 1		CARDIO	OID20260	P48960	-5.73819
CD97	TR20095	0.575878	Plate2	Visit 1	Active	CARDIO	OID20260	P48960	-5.73819
CD97	TR20098	0.0517673	Plate2	Visit 1	Placebo	CARDIO	OID20260	P48960	-5.73819
CD97	TR20028	0.392311	Plate2	Visit 1	Active	CARDIO	OID20260	P48960	-5.73819
CD97	TR20005	0.101506	Plate2	Visit 1	Active	CARDIO	OID20260	P48960	-5.73819
CD97	TR20101	0.382924	Plate2	Visit 1	Active	CARDIO	OID20260	P48960	-5.73819
CD97	TR20086	0.77799	Plate2	Visit 1		CARDIO	OID20260	P48960	-5.73819
CD97	TR20021	0.262607	Plate2	Visit 1	Active	CARDIO	OID20260	P48960	-5.73819
CD97	TR20096	0.513612	Plate2	Visit 1	Placebo	CARDIO	OID20260	P48960	-5.73819
CD97	TR20084	0.430339	Plate2	Visit 1	Active	CARDIO	OID20260	P48960	-5.73819
CD97	TR20022	0.190757	Plate2	Visit 1	Placebo	CARDIO	OID20260	P48960	-5.73819
CD97	TR20091	-0.0372994	Plate2	Visit 1	Active	CARDIO	OID20260	P48960	-5.73819
CD97	TR20092	-0.0378267	Plate2	Visit 1		CARDIO	OID20260	P48960	-5.73819
CD97	TR20023	0.480209	Plate2	Visit 1	Placebo	CARDIO	OID20260	P48960	-5.73819
CD97	TR20105	0.499628	Plate4	Visit 1	Active	CARDIO	OID20260	P48960	-5.65294
CD97	TR20060	-0.207282	Plate4	Visit 1	Active	CARDIO	OID20260	P48960	-5.65294
CD97	TR20077	0.81379	Plate4	Visit 1	Active	CARDIO	OID20260	P48960	-5.65294
CD97	TR20107	-0.501258	Plate4	Visit 1	Active	CARDIO	OID20260	P48960	-5.65294
CD97	TR20019	-0.0484834	Plate4	Visit 1		CARDIO	OID20260	P48960	-5.65294
CD97	TR20029	0.795389	Plate4	Visit 1		CARDIO	OID20260	P48960	-5.65294
CD97	TR20082	0.980269	Plate4	Visit 1	Placebo	CARDIO	OID20260	P48960	-5.65294
CD97	TR20013	-0.104601	Plate4	Visit 1	Active	CARDIO	OID20260	P48960	-5.65294
CD97	TR20090	0.443155	Plate4	Visit 1		CARDIO	OID20260	P48960	-5.65294
CD97	TR20014	-0.0281053	Plate4	Visit 1	Active	CARDIO	OID20260	P48960	-5.65294
CD97	TR20094	-1.82976	Plate4	Visit 1	Active	CARDIO	OID20260	P48960	-5.65294
CD97	TR20048	1.2572	Plate4	Visit 1	Placebo	CARDIO	OID20260	P48960	-5.65294
CD97	TR20103	-0.106439	Plate4	Visit 1	Placebo	CARDIO	OID20260	P48960	-5.65294
CD97	TR20118	0.0825034	Plate4	Visit 1	Active	CARDIO	OID20260	P48960	-5.65294
CD97	TR20117	-0.421581	Plate4	Visit 1	Placebo	CARDIO	OID20260	P48960	-5.65294
CD97	TR20014	-3.827	Plate1	Visit 3	Active	CARDIO	OID20260	P48960	-5.75413
CD97	TR20094	-0.27395	Plate1	Visit 3	Active	CARDIO	OID20260	P48960	-5.75413
CD97	TR20060	0.121637	Plate1	Visit 3	Active	CARDIO	OID20260	P48960	-5.75413
CD97	TR20022	0.992143	Plate1	Visit 3	Placebo	CARDIO	OID20260	P48960	-5.75413
CD97	TR20079	0.56932	Plate1	Visit 3	Active	CARDIO	OID20260	P48960	-5.75413
CD97	TR20041	1.16588	Plate1	Visit 3	Active	CARDIO	OID20260	P48960	-5.75413
CD97	TR20075	1.24175	Plate1	Visit 3	Active	CARDIO	OID20260	P48960	-5.75413
CD97	TR20069	-0.492409	Plate1	Visit 3	Active	CARDIO	OID20260	P48960	-5.75413
CD97	TR20013	-0.0224448	Plate1	Visit 3	Active	CARDIO	OID20260	P48960	-5.75413
CD97	TR20095	0.370207	Plate1	Visit 3	Active	CARDIO	OID20260	P48960	-5.75413
CD97	TR20084	0.400905	Plate2	Visit 3	Active	CARDIO	OID20260	P48960	-5.73819
CD97	TR20032	0.804203	Plate2	Visit 3	Active	CARDIO	OID20260	P48960	-5.73819
CD97	TR20005	-0.334534	Plate2	Visit 3	Active	CARDIO	OID20260	P48960	-5.73819
CD97	TR20080	0.18749	Plate2	Visit 3	Placebo	CARDIO	OID20260	P48960	-5.73819
CD97	TR20007	0.508413	Plate2	Visit 3	Active	CARDIO	OID20260	P48960	-5.73819
CD97	TR20081	0.506932	Plate2	Visit 3	Active	CARDIO	OID20260	P48960	-5.73819
CD97	TR20064	0.682761	Plate2	Visit 3	Active	CARDIO	OID20260	P48960	-5.73819
CD97	TR20021	1.48017	Plate2	Visit 3	Active	CARDIO	OID20260	P48960	-5.73819
CD97	TR20015	0.426024	Plate2	Visit 3	Active	CARDIO	OID20260	P48960	-5.73819
CD97	TR20016	0.365308	Plate2	Visit 3	Placebo	CARDIO	OID20260	P48960	-5.73819
CD97	TR20093	-2.51502	Plate2	Visit 3	Active	CARDIO	OID20260	P48960	-5.73819
CD97	TR20020	0.330174	Plate2	Visit 3	Active	CARDIO	OID20260	P48960	-5.73819
CD97	TR20044	-0.139874	Plate2	Visit 3	Active	CARDIO	OID20260	P48960	-5.73819
CD97	TR20068	0.489986	Plate2	Visit 3	Active	CARDIO	OID20260	P48960	-5.73819
CD97	TR20042	-0.253843	Plate4	Visit 3	Placebo	CARDIO	OID20260	P48960	-5.65294
CD97	TR20028	-0.372724	Plate4	Visit 3	Active	CARDIO	OID20260	P48960	-5.65294
CD97	TR20091	0.990057	Plate4	Visit 3	Active	CARDIO	OID20260	P48960	-5.65294
CD97	TR20023	-1.60846	Plate4	Visit 3	Placebo	CARDIO	OID20260	P48960	-5.65294
CD97	TR20066	1.36687	Plate4	Visit 3	Placebo	CARDIO	OID20260	P48960	-5.65294
CDH1	TR20042	-0.196915	Plate1	Visit 1	Placebo	CARDIO	OID20353	P12830	-4.73384
CDH1	TR20081	0.185418	Plate1	Visit 1	Active	CARDIO	OID20353	P12830	-4.73384
CDH1	TR20075	-2.72887	Plate1	Visit 1	Active	CARDIO	OID20353	P12830	-4.73384
CDH1	TR20114	3.02718	Plate1	Visit 1	Active	CARDIO	OID20353	P12830	-4.73384
CDH1	TR20109	0.0166599	Plate1	Visit 1	Placebo	CARDIO	OID20353	P12830	-4.73384
CDH1	TR20044	-0.540226	Plate1	Visit 1	Active	CARDIO	OID20353	P12830	-4.73384
CDH1	TR20106	0.350317	Plate1	Visit 1	Active	CARDIO	OID20353	P12830	-4.73384
CDH1	TR20079	0.735577	Plate1	Visit 1	Active	CARDIO	OID20353	P12830	-4.73384
CDH1	TR20025	0.223685	Plate1	Visit 1		CARDIO	OID20353	P12830	-4.73384
CDH1	TR20017	0.54551	Plate1	Visit 1		CARDIO	OID20353	P12830	-4.73384
CDH1	TR20015	-0.270861	Plate1	Visit 1	Active	CARDIO	OID20353	P12830	-4.73384
CDH1	TR20007	0.205898	Plate1	Visit 1	Active	CARDIO	OID20353	P12830	-4.73384
CDH1	TR20041	0.163782	Plate1	Visit 1	Active	CARDIO	OID20353	P12830	-4.73384
CDH1	TR20093	-1.99419	Plate1	Visit 1	Active	CARDIO	OID20353	P12830	-4.73384
CDH1	TR20104	-0.569402	Plate1	Visit 1	Active	CARDIO	OID20353	P12830	-4.73384
CDH1	TR20119	-0.0143473	Plate1	Visit 1	Active	CARDIO	OID20353	P12830	-4.73384
CDH1	TR20069	0.433352	Plate1	Visit 1	Active	CARDIO	OID20353	P12830	-4.73384
CDH1	TR20045	1.41688	Plate1	Visit 1	Active	CARDIO	OID20353	P12830	-4.73384
CDH1	TR20066	-1.61192	Plate1	Visit 1	Placebo	CARDIO	OID20353	P12830	-4.73384
CDH1	TR20087	0.0947034	Plate1	Visit 1		CARDIO	OID20353	P12830	-4.73384
CDH1	TR20064	0.557975	Plate1	Visit 1	Active	CARDIO	OID20353	P12830	-4.73384
CDH1	TR20020	0.327168	Plate1	Visit 1	Active	CARDIO	OID20353	P12830	-4.73384
CDH1	TR20016	-0.018063	Plate1	Visit 1	Placebo	CARDIO	OID20353	P12830	-4.73384
CDH1	TR20076	1.20948	Plate2	Visit 1	Placebo	CARDIO	OID20353	P12830	-5.27713
CDH1	TR20102	0.755625	Plate2	Visit 1	Active	CARDIO	OID20353	P12830	-5.27713
CDH1	TR20080	0.556363	Plate2	Visit 1	Placebo	CARDIO	OID20353	P12830	-5.27713
CDH1	TR20083	0.104582	Plate2	Visit 1		CARDIO	OID20353	P12830	-5.27713
CDH1	TR20001	0.244777	Plate2	Visit 1		CARDIO	OID20353	P12830	-5.27713
CDH1	TR20032	0.319506	Plate2	Visit 1	Active	CARDIO	OID20353	P12830	-5.27713
CDH1	TR20037	0.613338	Plate2	Visit 1	Active	CARDIO	OID20353	P12830	-5.27713
CDH1	TR20068	0.959765	Plate2	Visit 1	Active	CARDIO	OID20353	P12830	-5.27713
CDH1	TR20034	1.18156	Plate2	Visit 1		CARDIO	OID20353	P12830	-5.27713
CDH1	TR20095	0.739348	Plate2	Visit 1	Active	CARDIO	OID20353	P12830	-5.27713
CDH1	TR20098	-0.152873	Plate2	Visit 1	Placebo	CARDIO	OID20353	P12830	-5.27713
CDH1	TR20028	0.0527591	Plate2	Visit 1	Active	CARDIO	OID20353	P12830	-5.27713
CDH1	TR20005	0.129194	Plate2	Visit 1	Active	CARDIO	OID20353	P12830	-5.27713
CDH1	TR20101	0.00905386	Plate2	Visit 1	Active	CARDIO	OID20353	P12830	-5.27713
CDH1	TR20086	0.32913	Plate2	Visit 1		CARDIO	OID20353	P12830	-5.27713
CDH1	TR20021	0.514725	Plate2	Visit 1	Active	CARDIO	OID20353	P12830	-5.27713
CDH1	TR20096	0.807659	Plate2	Visit 1	Placebo	CARDIO	OID20353	P12830	-5.27713
CDH1	TR20084	0.812474	Plate2	Visit 1	Active	CARDIO	OID20353	P12830	-5.27713
CDH1	TR20022	0.145131	Plate2	Visit 1	Placebo	CARDIO	OID20353	P12830	-5.27713
CDH1	TR20091	-0.0967605	Plate2	Visit 1	Active	CARDIO	OID20353	P12830	-5.27713
CDH1	TR20092	0.129466	Plate2	Visit 1		CARDIO	OID20353	P12830	-5.27713
CDH1	TR20023	0.328331	Plate2	Visit 1	Placebo	CARDIO	OID20353	P12830	-5.27713
CDH1	TR20105	0.330207	Plate4	Visit 1	Active	CARDIO	OID20353	P12830	-4.45357
CDH1	TR20060	-0.250028	Plate4	Visit 1	Active	CARDIO	OID20353	P12830	-4.45357
CDH1	TR20077	-0.0118103	Plate4	Visit 1	Active	CARDIO	OID20353	P12830	-4.45357
CDH1	TR20107	-0.105336	Plate4	Visit 1	Active	CARDIO	OID20353	P12830	-4.45357
CDH1	TR20019	-0.476783	Plate4	Visit 1		CARDIO	OID20353	P12830	-4.45357
CDH1	TR20029	0.13665	Plate4	Visit 1		CARDIO	OID20353	P12830	-4.45357
CDH1	TR20082	0.762369	Plate4	Visit 1	Placebo	CARDIO	OID20353	P12830	-4.45357
CDH1	TR20013	0.322185	Plate4	Visit 1	Active	CARDIO	OID20353	P12830	-4.45357
CDH1	TR20090	0.140821	Plate4	Visit 1		CARDIO	OID20353	P12830	-4.45357
CDH1	TR20014	1.07821	Plate4	Visit 1	Active	CARDIO	OID20353	P12830	-4.45357
CDH1	TR20094	-1.23551	Plate4	Visit 1	Active	CARDIO	OID20353	P12830	-4.45357
CDH1	TR20048	1.17722	Plate4	Visit 1	Placebo	CARDIO	OID20353	P12830	-4.45357
CDH1	TR20103	-0.132755	Plate4	Visit 1	Placebo	CARDIO	OID20353	P12830	-4.45357
CDH1	TR20118	-0.21452	Plate4	Visit 1	Active	CARDIO	OID20353	P12830	-4.45357
CDH1	TR20117	-0.243382	Plate4	Visit 1	Placebo	CARDIO	OID20353	P12830	-4.45357
CDH1	TR20014	-3.47549	Plate1	Visit 3	Active	CARDIO	OID20353	P12830	-4.73384
CDH1	TR20094	-0.251539	Plate1	Visit 3	Active	CARDIO	OID20353	P12830	-4.73384
CDH1	TR20060	-0.236961	Plate1	Visit 3	Active	CARDIO	OID20353	P12830	-4.73384
CDH1	TR20022	1.03596	Plate1	Visit 3	Placebo	CARDIO	OID20353	P12830	-4.73384
CDH1	TR20079	-0.279236	Plate1	Visit 3	Active	CARDIO	OID20353	P12830	-4.73384
CDH1	TR20041	0.416682	Plate1	Visit 3	Active	CARDIO	OID20353	P12830	-4.73384
CDH1	TR20075	0.171388	Plate1	Visit 3	Active	CARDIO	OID20353	P12830	-4.73384
CDH1	TR20069	-0.0658468	Plate1	Visit 3	Active	CARDIO	OID20353	P12830	-4.73384
CDH1	TR20013	0.482403	Plate1	Visit 3	Active	CARDIO	OID20353	P12830	-4.73384
CDH1	TR20095	0.766417	Plate1	Visit 3	Active	CARDIO	OID20353	P12830	-4.73384
CDH1	TR20084	0.355764	Plate2	Visit 3	Active	CARDIO	OID20353	P12830	-5.27713
CDH1	TR20032	0.480866	Plate2	Visit 3	Active	CARDIO	OID20353	P12830	-5.27713
CDH1	TR20005	-0.315595	Plate2	Visit 3	Active	CARDIO	OID20353	P12830	-5.27713
CDH1	TR20080	0.184632	Plate2	Visit 3	Placebo	CARDIO	OID20353	P12830	-5.27713
CDH1	TR20007	0.661745	Plate2	Visit 3	Active	CARDIO	OID20353	P12830	-5.27713
CDH1	TR20081	0.106564	Plate2	Visit 3	Active	CARDIO	OID20353	P12830	-5.27713
CDH1	TR20064	0.633937	Plate2	Visit 3	Active	CARDIO	OID20353	P12830	-5.27713
CDH1	TR20021	1.188	Plate2	Visit 3	Active	CARDIO	OID20353	P12830	-5.27713
CDH1	TR20015	0.202585	Plate2	Visit 3	Active	CARDIO	OID20353	P12830	-5.27713
CDH1	TR20016	0.592589	Plate2	Visit 3	Placebo	CARDIO	OID20353	P12830	-5.27713
CDH1	TR20093	-2.12894	Plate2	Visit 3	Active	CARDIO	OID20353	P12830	-5.27713
CDH1	TR20020	0.861707	Plate2	Visit 3	Active	CARDIO	OID20353	P12830	-5.27713
CDH1	TR20044	0.367741	Plate2	Visit 3	Active	CARDIO	OID20353	P12830	-5.27713
CDH1	TR20068	0.849774	Plate2	Visit 3	Active	CARDIO	OID20353	P12830	-5.27713
CDH1	TR20042	-0.691211	Plate4	Visit 3	Placebo	CARDIO	OID20353	P12830	-4.45357
CDH1	TR20028	-0.451254	Plate4	Visit 3	Active	CARDIO	OID20353	P12830	-4.45357
CDH1	TR20091	0.562944	Plate4	Visit 3	Active	CARDIO	OID20353	P12830	-4.45357
CDH1	TR20023	-1.48172	Plate4	Visit 3	Placebo	CARDIO	OID20353	P12830	-4.45357
CDH1	TR20066	0.546322	Plate4	Visit 3	Placebo	CARDIO	OID20353	P12830	-4.45357
CDH17	TR20042	0.447624	Plate1	Visit 1	Placebo	CARDIO	OID20134	Q12864	-2.50054
CDH17	TR20081	1.33887	Plate1	Visit 1	Active	CARDIO	OID20134	Q12864	-2.50054
CDH17	TR20075	-2.51126	Plate1	Visit 1	Active	CARDIO	OID20134	Q12864	-2.50054
CDH17	TR20114	1.16548	Plate1	Visit 1	Active	CARDIO	OID20134	Q12864	-2.50054
CDH17	TR20109	1.97532	Plate1	Visit 1	Placebo	CARDIO	OID20134	Q12864	-2.50054
CDH17	TR20044	-0.929232	Plate1	Visit 1	Active	CARDIO	OID20134	Q12864	-2.50054
CDH17	TR20106	0.249847	Plate1	Visit 1	Active	CARDIO	OID20134	Q12864	-2.50054
CDH17	TR20079	0.194761	Plate1	Visit 1	Active	CARDIO	OID20134	Q12864	-2.50054
CDH17	TR20025	0.424367	Plate1	Visit 1		CARDIO	OID20134	Q12864	-2.50054
CDH17	TR20017	0.395278	Plate1	Visit 1		CARDIO	OID20134	Q12864	-2.50054
CDH17	TR20015	0.937089	Plate1	Visit 1	Active	CARDIO	OID20134	Q12864	-2.50054
CDH17	TR20007	0.132605	Plate1	Visit 1	Active	CARDIO	OID20134	Q12864	-2.50054
CDH17	TR20041	-0.0737125	Plate1	Visit 1	Active	CARDIO	OID20134	Q12864	-2.50054
CDH17	TR20093	-2.05898	Plate1	Visit 1	Active	CARDIO	OID20134	Q12864	-2.50054
CDH17	TR20104	0.0842713	Plate1	Visit 1	Active	CARDIO	OID20134	Q12864	-2.50054
CDH17	TR20119	0.323182	Plate1	Visit 1	Active	CARDIO	OID20134	Q12864	-2.50054
CDH17	TR20069	1.66567	Plate1	Visit 1	Active	CARDIO	OID20134	Q12864	-2.50054
CDH17	TR20045	0.296733	Plate1	Visit 1	Active	CARDIO	OID20134	Q12864	-2.50054
CDH17	TR20066	-0.257015	Plate1	Visit 1	Placebo	CARDIO	OID20134	Q12864	-2.50054
CDH17	TR20087	-0.881605	Plate1	Visit 1		CARDIO	OID20134	Q12864	-2.50054
CDH17	TR20064	0.490674	Plate1	Visit 1	Active	CARDIO	OID20134	Q12864	-2.50054
CDH17	TR20020	2.68719	Plate1	Visit 1	Active	CARDIO	OID20134	Q12864	-2.50054
CDH17	TR20016	-0.578802	Plate1	Visit 1	Placebo	CARDIO	OID20134	Q12864	-2.50054
CDH17	TR20076	2.56261	Plate2	Visit 1	Placebo	CARDIO	OID20134	Q12864	-2.79666
CDH17	TR20102	1.41131	Plate2	Visit 1	Active	CARDIO	OID20134	Q12864	-2.79666
CDH17	TR20080	0.0130383	Plate2	Visit 1	Placebo	CARDIO	OID20134	Q12864	-2.79666
CDH17	TR20083	-0.444508	Plate2	Visit 1		CARDIO	OID20134	Q12864	-2.79666
CDH17	TR20001	1.12023	Plate2	Visit 1		CARDIO	OID20134	Q12864	-2.79666
CDH17	TR20032	0.60616	Plate2	Visit 1	Active	CARDIO	OID20134	Q12864	-2.79666
CDH17	TR20037	-0.614388	Plate2	Visit 1	Active	CARDIO	OID20134	Q12864	-2.79666
CDH17	TR20068	2.13985	Plate2	Visit 1	Active	CARDIO	OID20134	Q12864	-2.79666
CDH17	TR20034	0.960736	Plate2	Visit 1		CARDIO	OID20134	Q12864	-2.79666
CDH17	TR20095	2.26676	Plate2	Visit 1	Active	CARDIO	OID20134	Q12864	-2.79666
CDH17	TR20098	-0.682517	Plate2	Visit 1	Placebo	CARDIO	OID20134	Q12864	-2.79666
CDH17	TR20028	0.580443	Plate2	Visit 1	Active	CARDIO	OID20134	Q12864	-2.79666
CDH17	TR20005	0.448026	Plate2	Visit 1	Active	CARDIO	OID20134	Q12864	-2.79666
CDH17	TR20101	1.65482	Plate2	Visit 1	Active	CARDIO	OID20134	Q12864	-2.79666
CDH17	TR20086	-0.452393	Plate2	Visit 1		CARDIO	OID20134	Q12864	-2.79666
CDH17	TR20021	0.756938	Plate2	Visit 1	Active	CARDIO	OID20134	Q12864	-2.79666
CDH17	TR20096	2.30827	Plate2	Visit 1	Placebo	CARDIO	OID20134	Q12864	-2.79666
CDH17	TR20084	1.30715	Plate2	Visit 1	Active	CARDIO	OID20134	Q12864	-2.79666
CDH17	TR20022	1.3783	Plate2	Visit 1	Placebo	CARDIO	OID20134	Q12864	-2.79666
CDH17	TR20091	-0.0937746	Plate2	Visit 1	Active	CARDIO	OID20134	Q12864	-2.79666
CDH17	TR20092	-0.439744	Plate2	Visit 1		CARDIO	OID20134	Q12864	-2.79666
CDH17	TR20023	0.402222	Plate2	Visit 1	Placebo	CARDIO	OID20134	Q12864	-2.79666
CDH17	TR20105	0.750769	Plate4	Visit 1	Active	CARDIO	OID20134	Q12864	-2.66666
CDH17	TR20060	0.0794895	Plate4	Visit 1	Active	CARDIO	OID20134	Q12864	-2.66666
CDH17	TR20077	1.66039	Plate4	Visit 1	Active	CARDIO	OID20134	Q12864	-2.66666
CDH17	TR20107	0.937201	Plate4	Visit 1	Active	CARDIO	OID20134	Q12864	-2.66666
CDH17	TR20019	-0.725592	Plate4	Visit 1		CARDIO	OID20134	Q12864	-2.66666
CDH17	TR20029	1.12099	Plate4	Visit 1		CARDIO	OID20134	Q12864	-2.66666
CDH17	TR20082	1.01267	Plate4	Visit 1	Placebo	CARDIO	OID20134	Q12864	-2.66666
CDH17	TR20013	0.661559	Plate4	Visit 1	Active	CARDIO	OID20134	Q12864	-2.66666
CDH17	TR20090	0.564585	Plate4	Visit 1		CARDIO	OID20134	Q12864	-2.66666
CDH17	TR20014	-0.98983	Plate4	Visit 1	Active	CARDIO	OID20134	Q12864	-2.66666
CDH17	TR20094	-1.14511	Plate4	Visit 1	Active	CARDIO	OID20134	Q12864	-2.66666
CDH17	TR20048	1.68051	Plate4	Visit 1	Placebo	CARDIO	OID20134	Q12864	-2.66666
CDH17	TR20103	1.13272	Plate4	Visit 1	Placebo	CARDIO	OID20134	Q12864	-2.66666
CDH17	TR20118	0.258787	Plate4	Visit 1	Active	CARDIO	OID20134	Q12864	-2.66666
CDH17	TR20117	-0.123404	Plate4	Visit 1	Placebo	CARDIO	OID20134	Q12864	-2.66666
CDH17	TR20014	-2.8434	Plate1	Visit 3	Active	CARDIO	OID20134	Q12864	-2.50054
CDH17	TR20094	0.769617	Plate1	Visit 3	Active	CARDIO	OID20134	Q12864	-2.50054
CDH17	TR20060	-0.321995	Plate1	Visit 3	Active	CARDIO	OID20134	Q12864	-2.50054
CDH17	TR20022	2.67929	Plate1	Visit 3	Placebo	CARDIO	OID20134	Q12864	-2.50054
CDH17	TR20079	-0.712647	Plate1	Visit 3	Active	CARDIO	OID20134	Q12864	-2.50054
CDH17	TR20041	0.349152	Plate1	Visit 3	Active	CARDIO	OID20134	Q12864	-2.50054
CDH17	TR20075	0.0553365	Plate1	Visit 3	Active	CARDIO	OID20134	Q12864	-2.50054
CDH17	TR20069	1.96625	Plate1	Visit 3	Active	CARDIO	OID20134	Q12864	-2.50054
CDH17	TR20013	0.236779	Plate1	Visit 3	Active	CARDIO	OID20134	Q12864	-2.50054
CDH17	TR20095	1.39999	Plate1	Visit 3	Active	CARDIO	OID20134	Q12864	-2.50054
CDH17	TR20084	0.298805	Plate2	Visit 3	Active	CARDIO	OID20134	Q12864	-2.79666
CDH17	TR20032	0.600941	Plate2	Visit 3	Active	CARDIO	OID20134	Q12864	-2.79666
CDH17	TR20005	-0.657186	Plate2	Visit 3	Active	CARDIO	OID20134	Q12864	-2.79666
CDH17	TR20080	0.616324	Plate2	Visit 3	Placebo	CARDIO	OID20134	Q12864	-2.79666
CDH17	TR20007	0.630829	Plate2	Visit 3	Active	CARDIO	OID20134	Q12864	-2.79666
CDH17	TR20081	-0.383186	Plate2	Visit 3	Active	CARDIO	OID20134	Q12864	-2.79666
CDH17	TR20064	0.541986	Plate2	Visit 3	Active	CARDIO	OID20134	Q12864	-2.79666
CDH17	TR20021	2.39996	Plate2	Visit 3	Active	CARDIO	OID20134	Q12864	-2.79666
CDH17	TR20015	0.888768	Plate2	Visit 3	Active	CARDIO	OID20134	Q12864	-2.79666
CDH17	TR20016	0.00284971	Plate2	Visit 3	Placebo	CARDIO	OID20134	Q12864	-2.79666
CDH17	TR20093	-2.4564	Plate2	Visit 3	Active	CARDIO	OID20134	Q12864	-2.79666
CDH17	TR20020	2.02432	Plate2	Visit 3	Active	CARDIO	OID20134	Q12864	-2.79666
CDH17	TR20044	0.325291	Plate2	Visit 3	Active	CARDIO	OID20134	Q12864	-2.79666
CDH17	TR20068	2.9265	Plate2	Visit 3	Active	CARDIO	OID20134	Q12864	-2.79666
CDH17	TR20042	-0.265008	Plate4	Visit 3	Placebo	CARDIO	OID20134	Q12864	-2.66666
CDH17	TR20028	-0.784584	Plate4	Visit 3	Active	CARDIO	OID20134	Q12864	-2.66666
CDH17	TR20091	1.57385	Plate4	Visit 3	Active	CARDIO	OID20134	Q12864	-2.66666
CDH17	TR20023	-1.3828	Plate4	Visit 3	Placebo	CARDIO	OID20134	Q12864	-2.66666
CDH17	TR20066	2.51247	Plate4	Visit 3	Placebo	CARDIO	OID20134	Q12864	-2.66666
CDH2	TR20042	0.892674	Plate1	Visit 1	Placebo	CARDIO	OID20170	P19022	-3.21859
CDH2	TR20081	1.16285	Plate1	Visit 1	Active	CARDIO	OID20170	P19022	-3.21859
CDH2	TR20075	-2.97095	Plate1	Visit 1	Active	CARDIO	OID20170	P19022	-3.21859
CDH2	TR20114	0.534093	Plate1	Visit 1	Active	CARDIO	OID20170	P19022	-3.21859
CDH2	TR20109	0.591265	Plate1	Visit 1	Placebo	CARDIO	OID20170	P19022	-3.21859
CDH2	TR20044	-0.119075	Plate1	Visit 1	Active	CARDIO	OID20170	P19022	-3.21859
CDH2	TR20106	1.12422	Plate1	Visit 1	Active	CARDIO	OID20170	P19022	-3.21859
CDH2	TR20079	1.41761	Plate1	Visit 1	Active	CARDIO	OID20170	P19022	-3.21859
CDH2	TR20025	-0.163678	Plate1	Visit 1		CARDIO	OID20170	P19022	-3.21859
CDH2	TR20017	0.652322	Plate1	Visit 1		CARDIO	OID20170	P19022	-3.21859
CDH2	TR20015	0.382198	Plate1	Visit 1	Active	CARDIO	OID20170	P19022	-3.21859
CDH2	TR20007	0.289859	Plate1	Visit 1	Active	CARDIO	OID20170	P19022	-3.21859
CDH2	TR20041	0.920629	Plate1	Visit 1	Active	CARDIO	OID20170	P19022	-3.21859
CDH2	TR20093	-1.41238	Plate1	Visit 1	Active	CARDIO	OID20170	P19022	-3.21859
CDH2	TR20104	0.0716707	Plate1	Visit 1	Active	CARDIO	OID20170	P19022	-3.21859
CDH2	TR20119	0.860387	Plate1	Visit 1	Active	CARDIO	OID20170	P19022	-3.21859
CDH2	TR20069	1.02059	Plate1	Visit 1	Active	CARDIO	OID20170	P19022	-3.21859
CDH2	TR20045	1.23487	Plate1	Visit 1	Active	CARDIO	OID20170	P19022	-3.21859
CDH2	TR20066	-1.35377	Plate1	Visit 1	Placebo	CARDIO	OID20170	P19022	-3.21859
CDH2	TR20087	0.0738733	Plate1	Visit 1		CARDIO	OID20170	P19022	-3.21859
CDH2	TR20064	1.567	Plate1	Visit 1	Active	CARDIO	OID20170	P19022	-3.21859
CDH2	TR20020	0.824347	Plate1	Visit 1	Active	CARDIO	OID20170	P19022	-3.21859
CDH2	TR20016	0.326587	Plate1	Visit 1	Placebo	CARDIO	OID20170	P19022	-3.21859
CDH2	TR20076	1.88422	Plate2	Visit 1	Placebo	CARDIO	OID20170	P19022	-3.56486
CDH2	TR20102	0.823745	Plate2	Visit 1	Active	CARDIO	OID20170	P19022	-3.56486
CDH2	TR20080	-0.0897423	Plate2	Visit 1	Placebo	CARDIO	OID20170	P19022	-3.56486
CDH2	TR20083	0.172566	Plate2	Visit 1		CARDIO	OID20170	P19022	-3.56486
CDH2	TR20001	1.10622	Plate2	Visit 1		CARDIO	OID20170	P19022	-3.56486
CDH2	TR20032	0.796927	Plate2	Visit 1	Active	CARDIO	OID20170	P19022	-3.56486
CDH2	TR20037	1.27038	Plate2	Visit 1	Active	CARDIO	OID20170	P19022	-3.56486
CDH2	TR20068	0.338008	Plate2	Visit 1	Active	CARDIO	OID20170	P19022	-3.56486
CDH2	TR20034	1.60064	Plate2	Visit 1		CARDIO	OID20170	P19022	-3.56486
CDH2	TR20095	0.183791	Plate2	Visit 1	Active	CARDIO	OID20170	P19022	-3.56486
CDH2	TR20098	0.624813	Plate2	Visit 1	Placebo	CARDIO	OID20170	P19022	-3.56486
CDH2	TR20028	-0.0723578	Plate2	Visit 1	Active	CARDIO	OID20170	P19022	-3.56486
CDH2	TR20005	0.532975	Plate2	Visit 1	Active	CARDIO	OID20170	P19022	-3.56486
CDH2	TR20101	1.25257	Plate2	Visit 1	Active	CARDIO	OID20170	P19022	-3.56486
CDH2	TR20086	0.944902	Plate2	Visit 1		CARDIO	OID20170	P19022	-3.56486
CDH2	TR20021	0.360916	Plate2	Visit 1	Active	CARDIO	OID20170	P19022	-3.56486
CDH2	TR20096	1.20525	Plate2	Visit 1	Placebo	CARDIO	OID20170	P19022	-3.56486
CDH2	TR20084	2.17012	Plate2	Visit 1	Active	CARDIO	OID20170	P19022	-3.56486
CDH2	TR20022	0.893296	Plate2	Visit 1	Placebo	CARDIO	OID20170	P19022	-3.56486
CDH2	TR20091	0.259153	Plate2	Visit 1	Active	CARDIO	OID20170	P19022	-3.56486
CDH2	TR20092	0.337838	Plate2	Visit 1		CARDIO	OID20170	P19022	-3.56486
CDH2	TR20023	0.512904	Plate2	Visit 1	Placebo	CARDIO	OID20170	P19022	-3.56486
CDH2	TR20105	1.18883	Plate4	Visit 1	Active	CARDIO	OID20170	P19022	-3.50857
CDH2	TR20060	0.625377	Plate4	Visit 1	Active	CARDIO	OID20170	P19022	-3.50857
CDH2	TR20077	1.05237	Plate4	Visit 1	Active	CARDIO	OID20170	P19022	-3.50857
CDH2	TR20107	0.876093	Plate4	Visit 1	Active	CARDIO	OID20170	P19022	-3.50857
CDH2	TR20019	0.384417	Plate4	Visit 1		CARDIO	OID20170	P19022	-3.50857
CDH2	TR20029	0.813169	Plate4	Visit 1		CARDIO	OID20170	P19022	-3.50857
CDH2	TR20082	0.745686	Plate4	Visit 1	Placebo	CARDIO	OID20170	P19022	-3.50857
CDH2	TR20013	0.659786	Plate4	Visit 1	Active	CARDIO	OID20170	P19022	-3.50857
CDH2	TR20090	1.06793	Plate4	Visit 1		CARDIO	OID20170	P19022	-3.50857
CDH2	TR20014	-0.095025	Plate4	Visit 1	Active	CARDIO	OID20170	P19022	-3.50857
CDH2	TR20094	-1.36121	Plate4	Visit 1	Active	CARDIO	OID20170	P19022	-3.50857
CDH2	TR20048	1.9257	Plate4	Visit 1	Placebo	CARDIO	OID20170	P19022	-3.50857
CDH2	TR20103	1.12768	Plate4	Visit 1	Placebo	CARDIO	OID20170	P19022	-3.50857
CDH2	TR20118	0.490608	Plate4	Visit 1	Active	CARDIO	OID20170	P19022	-3.50857
CDH2	TR20117	-0.145916	Plate4	Visit 1	Placebo	CARDIO	OID20170	P19022	-3.50857
CDH2	TR20014	-3.39087	Plate1	Visit 3	Active	CARDIO	OID20170	P19022	-3.21859
CDH2	TR20094	0.740904	Plate1	Visit 3	Active	CARDIO	OID20170	P19022	-3.21859
CDH2	TR20060	0.523303	Plate1	Visit 3	Active	CARDIO	OID20170	P19022	-3.21859
CDH2	TR20022	1.46365	Plate1	Visit 3	Placebo	CARDIO	OID20170	P19022	-3.21859
CDH2	TR20079	0.342925	Plate1	Visit 3	Active	CARDIO	OID20170	P19022	-3.21859
CDH2	TR20041	0.843035	Plate1	Visit 3	Active	CARDIO	OID20170	P19022	-3.21859
CDH2	TR20075	1.03682	Plate1	Visit 3	Active	CARDIO	OID20170	P19022	-3.21859
CDH2	TR20069	1.08222	Plate1	Visit 3	Active	CARDIO	OID20170	P19022	-3.21859
CDH2	TR20013	0.580597	Plate1	Visit 3	Active	CARDIO	OID20170	P19022	-3.21859
CDH2	TR20095	-0.110925	Plate1	Visit 3	Active	CARDIO	OID20170	P19022	-3.21859
CDH2	TR20084	1.27609	Plate2	Visit 3	Active	CARDIO	OID20170	P19022	-3.56486
CDH2	TR20032	1.50238	Plate2	Visit 3	Active	CARDIO	OID20170	P19022	-3.56486
CDH2	TR20005	-0.164006	Plate2	Visit 3	Active	CARDIO	OID20170	P19022	-3.56486
CDH2	TR20080	0.476079	Plate2	Visit 3	Placebo	CARDIO	OID20170	P19022	-3.56486
CDH2	TR20007	0.645055	Plate2	Visit 3	Active	CARDIO	OID20170	P19022	-3.56486
CDH2	TR20081	0.606449	Plate2	Visit 3	Active	CARDIO	OID20170	P19022	-3.56486
CDH2	TR20064	1.33923	Plate2	Visit 3	Active	CARDIO	OID20170	P19022	-3.56486
CDH2	TR20021	1.41757	Plate2	Visit 3	Active	CARDIO	OID20170	P19022	-3.56486
CDH2	TR20015	0.225014	Plate2	Visit 3	Active	CARDIO	OID20170	P19022	-3.56486
CDH2	TR20016	0.701457	Plate2	Visit 3	Placebo	CARDIO	OID20170	P19022	-3.56486
CDH2	TR20093	-2.41655	Plate2	Visit 3	Active	CARDIO	OID20170	P19022	-3.56486
CDH2	TR20020	0.454915	Plate2	Visit 3	Active	CARDIO	OID20170	P19022	-3.56486
CDH2	TR20044	1.34302	Plate2	Visit 3	Active	CARDIO	OID20170	P19022	-3.56486
CDH2	TR20068	0.325967	Plate2	Visit 3	Active	CARDIO	OID20170	P19022	-3.56486
CDH2	TR20042	-0.238607	Plate4	Visit 3	Placebo	CARDIO	OID20170	P19022	-3.50857
CDH2	TR20028	-0.44282	Plate4	Visit 3	Active	CARDIO	OID20170	P19022	-3.50857
CDH2	TR20091	1.12893	Plate4	Visit 3	Active	CARDIO	OID20170	P19022	-3.50857
CDH2	TR20023	-1.79079	Plate4	Visit 3	Placebo	CARDIO	OID20170	P19022	-3.50857
CDH2	TR20066	1.41693	Plate4	Visit 3	Placebo	CARDIO	OID20170	P19022	-3.50857
CDH5	TR20042	-0.472288	Plate1	Visit 1	Placebo	CARDIO	OID20243	P33151	-4.36228
CDH5	TR20081	0.320496	Plate1	Visit 1	Active	CARDIO	OID20243	P33151	-4.36228
CDH5	TR20075	-2.82895	Plate1	Visit 1	Active	CARDIO	OID20243	P33151	-4.36228
CDH5	TR20114	-0.00785071	Plate1	Visit 1	Active	CARDIO	OID20243	P33151	-4.36228
CDH5	TR20109	0.291654	Plate1	Visit 1	Placebo	CARDIO	OID20243	P33151	-4.36228
CDH5	TR20044	0.0799246	Plate1	Visit 1	Active	CARDIO	OID20243	P33151	-4.36228
CDH5	TR20106	0.266464	Plate1	Visit 1	Active	CARDIO	OID20243	P33151	-4.36228
CDH5	TR20079	1.08382	Plate1	Visit 1	Active	CARDIO	OID20243	P33151	-4.36228
CDH5	TR20025	0.164195	Plate1	Visit 1		CARDIO	OID20243	P33151	-4.36228
CDH5	TR20017	0.099636	Plate1	Visit 1		CARDIO	OID20243	P33151	-4.36228
CDH5	TR20015	0.413702	Plate1	Visit 1	Active	CARDIO	OID20243	P33151	-4.36228
CDH5	TR20007	0.267229	Plate1	Visit 1	Active	CARDIO	OID20243	P33151	-4.36228
CDH5	TR20041	0.297769	Plate1	Visit 1	Active	CARDIO	OID20243	P33151	-4.36228
CDH5	TR20093	-2.03235	Plate1	Visit 1	Active	CARDIO	OID20243	P33151	-4.36228
CDH5	TR20104	-0.177851	Plate1	Visit 1	Active	CARDIO	OID20243	P33151	-4.36228
CDH5	TR20119	-0.0492818	Plate1	Visit 1	Active	CARDIO	OID20243	P33151	-4.36228
CDH5	TR20069	0.517733	Plate1	Visit 1	Active	CARDIO	OID20243	P33151	-4.36228
CDH5	TR20045	0.0800439	Plate1	Visit 1	Active	CARDIO	OID20243	P33151	-4.36228
CDH5	TR20066	-1.93811	Plate1	Visit 1	Placebo	CARDIO	OID20243	P33151	-4.36228
CDH5	TR20087	-0.310271	Plate1	Visit 1		CARDIO	OID20243	P33151	-4.36228
CDH5	TR20064	0.223862	Plate1	Visit 1	Active	CARDIO	OID20243	P33151	-4.36228
CDH5	TR20020	0.414382	Plate1	Visit 1	Active	CARDIO	OID20243	P33151	-4.36228
CDH5	TR20016	0.535837	Plate1	Visit 1	Placebo	CARDIO	OID20243	P33151	-4.36228
CDH5	TR20076	0.987227	Plate2	Visit 1	Placebo	CARDIO	OID20243	P33151	-4.6555
CDH5	TR20102	0.491819	Plate2	Visit 1	Active	CARDIO	OID20243	P33151	-4.6555
CDH5	TR20080	-0.455466	Plate2	Visit 1	Placebo	CARDIO	OID20243	P33151	-4.6555
CDH5	TR20083	-0.0863429	Plate2	Visit 1		CARDIO	OID20243	P33151	-4.6555
CDH5	TR20001	0.522042	Plate2	Visit 1		CARDIO	OID20243	P33151	-4.6555
CDH5	TR20032	0.434542	Plate2	Visit 1	Active	CARDIO	OID20243	P33151	-4.6555
CDH5	TR20037	0.620879	Plate2	Visit 1	Active	CARDIO	OID20243	P33151	-4.6555
CDH5	TR20068	0.467904	Plate2	Visit 1	Active	CARDIO	OID20243	P33151	-4.6555
CDH5	TR20034	1.41336	Plate2	Visit 1		CARDIO	OID20243	P33151	-4.6555
CDH5	TR20095	0.103737	Plate2	Visit 1	Active	CARDIO	OID20243	P33151	-4.6555
CDH5	TR20098	-0.242217	Plate2	Visit 1	Placebo	CARDIO	OID20243	P33151	-4.6555
CDH5	TR20028	0.0157371	Plate2	Visit 1	Active	CARDIO	OID20243	P33151	-4.6555
CDH5	TR20005	0.120288	Plate2	Visit 1	Active	CARDIO	OID20243	P33151	-4.6555
CDH5	TR20101	0.0164675	Plate2	Visit 1	Active	CARDIO	OID20243	P33151	-4.6555
CDH5	TR20086	0.606817	Plate2	Visit 1		CARDIO	OID20243	P33151	-4.6555
CDH5	TR20021	-0.661385	Plate2	Visit 1	Active	CARDIO	OID20243	P33151	-4.6555
CDH5	TR20096	0.921585	Plate2	Visit 1	Placebo	CARDIO	OID20243	P33151	-4.6555
CDH5	TR20084	-0.00959263	Plate2	Visit 1	Active	CARDIO	OID20243	P33151	-4.6555
CDH5	TR20022	0.54369	Plate2	Visit 1	Placebo	CARDIO	OID20243	P33151	-4.6555
CDH5	TR20091	-0.0256042	Plate2	Visit 1	Active	CARDIO	OID20243	P33151	-4.6555
CDH5	TR20092	0.232979	Plate2	Visit 1		CARDIO	OID20243	P33151	-4.6555
CDH5	TR20023	0.240843	Plate2	Visit 1	Placebo	CARDIO	OID20243	P33151	-4.6555
CDH5	TR20105	0.0572153	Plate4	Visit 1	Active	CARDIO	OID20243	P33151	-4.42538
CDH5	TR20060	0.071019	Plate4	Visit 1	Active	CARDIO	OID20243	P33151	-4.42538
CDH5	TR20077	0.926069	Plate4	Visit 1	Active	CARDIO	OID20243	P33151	-4.42538
CDH5	TR20107	-0.240254	Plate4	Visit 1	Active	CARDIO	OID20243	P33151	-4.42538
CDH5	TR20019	-0.451131	Plate4	Visit 1		CARDIO	OID20243	P33151	-4.42538
CDH5	TR20029	0.291832	Plate4	Visit 1		CARDIO	OID20243	P33151	-4.42538
CDH5	TR20082	0.601492	Plate4	Visit 1	Placebo	CARDIO	OID20243	P33151	-4.42538
CDH5	TR20013	0.133399	Plate4	Visit 1	Active	CARDIO	OID20243	P33151	-4.42538
CDH5	TR20090	0.419521	Plate4	Visit 1		CARDIO	OID20243	P33151	-4.42538
CDH5	TR20014	0.283219	Plate4	Visit 1	Active	CARDIO	OID20243	P33151	-4.42538
CDH5	TR20094	-1.72434	Plate4	Visit 1	Active	CARDIO	OID20243	P33151	-4.42538
CDH5	TR20048	0.446809	Plate4	Visit 1	Placebo	CARDIO	OID20243	P33151	-4.42538
CDH5	TR20103	-0.51884	Plate4	Visit 1	Placebo	CARDIO	OID20243	P33151	-4.42538
CDH5	TR20118	-0.390045	Plate4	Visit 1	Active	CARDIO	OID20243	P33151	-4.42538
CDH5	TR20117	-0.407719	Plate4	Visit 1	Placebo	CARDIO	OID20243	P33151	-4.42538
CDH5	TR20014	-4.34562	Plate1	Visit 3	Active	CARDIO	OID20243	P33151	-4.36228
CDH5	TR20094	-0.334522	Plate1	Visit 3	Active	CARDIO	OID20243	P33151	-4.36228
CDH5	TR20060	0.112443	Plate1	Visit 3	Active	CARDIO	OID20243	P33151	-4.36228
CDH5	TR20022	0.993875	Plate1	Visit 3	Placebo	CARDIO	OID20243	P33151	-4.36228
CDH5	TR20079	0.476509	Plate1	Visit 3	Active	CARDIO	OID20243	P33151	-4.36228
CDH5	TR20041	0.708628	Plate1	Visit 3	Active	CARDIO	OID20243	P33151	-4.36228
CDH5	TR20075	0.908415	Plate1	Visit 3	Active	CARDIO	OID20243	P33151	-4.36228
CDH5	TR20069	-0.0363142	Plate1	Visit 3	Active	CARDIO	OID20243	P33151	-4.36228
CDH5	TR20013	-0.182518	Plate1	Visit 3	Active	CARDIO	OID20243	P33151	-4.36228
CDH5	TR20095	-0.0569675	Plate1	Visit 3	Active	CARDIO	OID20243	P33151	-4.36228
CDH5	TR20084	-0.201305	Plate2	Visit 3	Active	CARDIO	OID20243	P33151	-4.6555
CDH5	TR20032	1.08143	Plate2	Visit 3	Active	CARDIO	OID20243	P33151	-4.6555
CDH5	TR20005	-0.442405	Plate2	Visit 3	Active	CARDIO	OID20243	P33151	-4.6555
CDH5	TR20080	0.00245043	Plate2	Visit 3	Placebo	CARDIO	OID20243	P33151	-4.6555
CDH5	TR20007	0.479097	Plate2	Visit 3	Active	CARDIO	OID20243	P33151	-4.6555
CDH5	TR20081	0.135454	Plate2	Visit 3	Active	CARDIO	OID20243	P33151	-4.6555
CDH5	TR20064	0.878468	Plate2	Visit 3	Active	CARDIO	OID20243	P33151	-4.6555
CDH5	TR20021	0.516933	Plate2	Visit 3	Active	CARDIO	OID20243	P33151	-4.6555
CDH5	TR20015	0.557185	Plate2	Visit 3	Active	CARDIO	OID20243	P33151	-4.6555
CDH5	TR20016	0.79143	Plate2	Visit 3	Placebo	CARDIO	OID20243	P33151	-4.6555
CDH5	TR20093	-2.86407	Plate2	Visit 3	Active	CARDIO	OID20243	P33151	-4.6555
CDH5	TR20020	0.712578	Plate2	Visit 3	Active	CARDIO	OID20243	P33151	-4.6555
CDH5	TR20044	0.654497	Plate2	Visit 3	Active	CARDIO	OID20243	P33151	-4.6555
CDH5	TR20068	0.221077	Plate2	Visit 3	Active	CARDIO	OID20243	P33151	-4.6555
CDH5	TR20042	-0.526953	Plate4	Visit 3	Placebo	CARDIO	OID20243	P33151	-4.42538
CDH5	TR20028	-0.840328	Plate4	Visit 3	Active	CARDIO	OID20243	P33151	-4.42538
CDH5	TR20091	0.127367	Plate4	Visit 3	Active	CARDIO	OID20243	P33151	-4.42538
CDH5	TR20023	-2.02364	Plate4	Visit 3	Placebo	CARDIO	OID20243	P33151	-4.42538
CDH5	TR20066	0.751574	Plate4	Visit 3	Placebo	CARDIO	OID20243	P33151	-4.42538
CDH6	TR20042	-0.162692	Plate1	Visit 1	Placebo	CARDIO	OID20157	P55285	-2.13823
CDH6	TR20081	0.785003	Plate1	Visit 1	Active	CARDIO	OID20157	P55285	-2.13823
CDH6	TR20075	-2.24252	Plate1	Visit 1	Active	CARDIO	OID20157	P55285	-2.13823
CDH6	TR20114	0.368657	Plate1	Visit 1	Active	CARDIO	OID20157	P55285	-2.13823
CDH6	TR20109	-0.191376	Plate1	Visit 1	Placebo	CARDIO	OID20157	P55285	-2.13823
CDH6	TR20044	-0.467114	Plate1	Visit 1	Active	CARDIO	OID20157	P55285	-2.13823
CDH6	TR20106	0.188615	Plate1	Visit 1	Active	CARDIO	OID20157	P55285	-2.13823
CDH6	TR20079	0.961209	Plate1	Visit 1	Active	CARDIO	OID20157	P55285	-2.13823
CDH6	TR20025	0.0109841	Plate1	Visit 1		CARDIO	OID20157	P55285	-2.13823
CDH6	TR20017	0.338358	Plate1	Visit 1		CARDIO	OID20157	P55285	-2.13823
CDH6	TR20015	-0.108562	Plate1	Visit 1	Active	CARDIO	OID20157	P55285	-2.13823
CDH6	TR20007	-0.241819	Plate1	Visit 1	Active	CARDIO	OID20157	P55285	-2.13823
CDH6	TR20041	-0.038567	Plate1	Visit 1	Active	CARDIO	OID20157	P55285	-2.13823
CDH6	TR20093	-2.0362	Plate1	Visit 1	Active	CARDIO	OID20157	P55285	-2.13823
CDH6	TR20104	-0.645116	Plate1	Visit 1	Active	CARDIO	OID20157	P55285	-2.13823
CDH6	TR20119	-0.500321	Plate1	Visit 1	Active	CARDIO	OID20157	P55285	-2.13823
CDH6	TR20069	-0.356228	Plate1	Visit 1	Active	CARDIO	OID20157	P55285	-2.13823
CDH6	TR20045	0.938333	Plate1	Visit 1	Active	CARDIO	OID20157	P55285	-2.13823
CDH6	TR20066	-1.74353	Plate1	Visit 1	Placebo	CARDIO	OID20157	P55285	-2.13823
CDH6	TR20087	-0.312964	Plate1	Visit 1		CARDIO	OID20157	P55285	-2.13823
CDH6	TR20064	0.839429	Plate1	Visit 1	Active	CARDIO	OID20157	P55285	-2.13823
CDH6	TR20020	-0.173456	Plate1	Visit 1	Active	CARDIO	OID20157	P55285	-2.13823
CDH6	TR20016	0.430408	Plate1	Visit 1	Placebo	CARDIO	OID20157	P55285	-2.13823
CDH6	TR20076	0.758276	Plate2	Visit 1	Placebo	CARDIO	OID20157	P55285	-2.87573
CDH6	TR20102	0.258359	Plate2	Visit 1	Active	CARDIO	OID20157	P55285	-2.87573
CDH6	TR20080	-1.07525	Plate2	Visit 1	Placebo	CARDIO	OID20157	P55285	-2.87573
CDH6	TR20083	-0.121443	Plate2	Visit 1		CARDIO	OID20157	P55285	-2.87573
CDH6	TR20001	0.669662	Plate2	Visit 1		CARDIO	OID20157	P55285	-2.87573
CDH6	TR20032	0.536743	Plate2	Visit 1	Active	CARDIO	OID20157	P55285	-2.87573
CDH6	TR20037	0.270572	Plate2	Visit 1	Active	CARDIO	OID20157	P55285	-2.87573
CDH6	TR20068	-0.59339	Plate2	Visit 1	Active	CARDIO	OID20157	P55285	-2.87573
CDH6	TR20034	0.758079	Plate2	Visit 1		CARDIO	OID20157	P55285	-2.87573
CDH6	TR20095	-0.473377	Plate2	Visit 1	Active	CARDIO	OID20157	P55285	-2.87573
CDH6	TR20098	-0.114031	Plate2	Visit 1	Placebo	CARDIO	OID20157	P55285	-2.87573
CDH6	TR20028	0.101222	Plate2	Visit 1	Active	CARDIO	OID20157	P55285	-2.87573
CDH6	TR20005	0.0308056	Plate2	Visit 1	Active	CARDIO	OID20157	P55285	-2.87573
CDH6	TR20101	-0.463629	Plate2	Visit 1	Active	CARDIO	OID20157	P55285	-2.87573
CDH6	TR20086	-0.0170166	Plate2	Visit 1		CARDIO	OID20157	P55285	-2.87573
CDH6	TR20021	-0.613636	Plate2	Visit 1	Active	CARDIO	OID20157	P55285	-2.87573
CDH6	TR20096	0.214954	Plate2	Visit 1	Placebo	CARDIO	OID20157	P55285	-2.87573
CDH6	TR20084	0.179331	Plate2	Visit 1	Active	CARDIO	OID20157	P55285	-2.87573
CDH6	TR20022	-0.293102	Plate2	Visit 1	Placebo	CARDIO	OID20157	P55285	-2.87573
CDH6	TR20091	-0.565318	Plate2	Visit 1	Active	CARDIO	OID20157	P55285	-2.87573
CDH6	TR20092	-0.288085	Plate2	Visit 1		CARDIO	OID20157	P55285	-2.87573
CDH6	TR20023	0.269716	Plate2	Visit 1	Placebo	CARDIO	OID20157	P55285	-2.87573
CDH6	TR20105	0.230909	Plate4	Visit 1	Active	CARDIO	OID20157	P55285	-2.49276
CDH6	TR20060	0.809519	Plate4	Visit 1	Active	CARDIO	OID20157	P55285	-2.49276
CDH6	TR20077	0.896003	Plate4	Visit 1	Active	CARDIO	OID20157	P55285	-2.49276
CDH6	TR20107	0.521349	Plate4	Visit 1	Active	CARDIO	OID20157	P55285	-2.49276
CDH6	TR20019	0.108739	Plate4	Visit 1		CARDIO	OID20157	P55285	-2.49276
CDH6	TR20029	0.749577	Plate4	Visit 1		CARDIO	OID20157	P55285	-2.49276
CDH6	TR20082	0.363067	Plate4	Visit 1	Placebo	CARDIO	OID20157	P55285	-2.49276
CDH6	TR20013	0.274779	Plate4	Visit 1	Active	CARDIO	OID20157	P55285	-2.49276
CDH6	TR20090	0.373107	Plate4	Visit 1		CARDIO	OID20157	P55285	-2.49276
CDH6	TR20014	-0.888764	Plate4	Visit 1	Active	CARDIO	OID20157	P55285	-2.49276
CDH6	TR20094	-1.78128	Plate4	Visit 1	Active	CARDIO	OID20157	P55285	-2.49276
CDH6	TR20048	0.807919	Plate4	Visit 1	Placebo	CARDIO	OID20157	P55285	-2.49276
CDH6	TR20103	0.533774	Plate4	Visit 1	Placebo	CARDIO	OID20157	P55285	-2.49276
CDH6	TR20118	0.00385764	Plate4	Visit 1	Active	CARDIO	OID20157	P55285	-2.49276
CDH6	TR20117	0.518321	Plate4	Visit 1	Placebo	CARDIO	OID20157	P55285	-2.49276
CDH6	TR20014	-2.42223	Plate1	Visit 3	Active	CARDIO	OID20157	P55285	-2.13823
CDH6	TR20094	-0.116494	Plate1	Visit 3	Active	CARDIO	OID20157	P55285	-2.13823
CDH6	TR20060	0.57291	Plate1	Visit 3	Active	CARDIO	OID20157	P55285	-2.13823
CDH6	TR20022	0.722571	Plate1	Visit 3	Placebo	CARDIO	OID20157	P55285	-2.13823
CDH6	TR20079	-0.00332218	Plate1	Visit 3	Active	CARDIO	OID20157	P55285	-2.13823
CDH6	TR20041	0.571052	Plate1	Visit 3	Active	CARDIO	OID20157	P55285	-2.13823
CDH6	TR20075	0.802181	Plate1	Visit 3	Active	CARDIO	OID20157	P55285	-2.13823
CDH6	TR20069	-0.486843	Plate1	Visit 3	Active	CARDIO	OID20157	P55285	-2.13823
CDH6	TR20013	0.478568	Plate1	Visit 3	Active	CARDIO	OID20157	P55285	-2.13823
CDH6	TR20095	0.100462	Plate1	Visit 3	Active	CARDIO	OID20157	P55285	-2.13823
CDH6	TR20084	-0.178502	Plate2	Visit 3	Active	CARDIO	OID20157	P55285	-2.87573
CDH6	TR20032	1.52668	Plate2	Visit 3	Active	CARDIO	OID20157	P55285	-2.87573
CDH6	TR20005	-0.787832	Plate2	Visit 3	Active	CARDIO	OID20157	P55285	-2.87573
CDH6	TR20080	-0.652633	Plate2	Visit 3	Placebo	CARDIO	OID20157	P55285	-2.87573
CDH6	TR20007	-0.129746	Plate2	Visit 3	Active	CARDIO	OID20157	P55285	-2.87573
CDH6	TR20081	-0.392817	Plate2	Visit 3	Active	CARDIO	OID20157	P55285	-2.87573
CDH6	TR20064	0.512759	Plate2	Visit 3	Active	CARDIO	OID20157	P55285	-2.87573
CDH6	TR20021	0.305734	Plate2	Visit 3	Active	CARDIO	OID20157	P55285	-2.87573
CDH6	TR20015	-0.0831521	Plate2	Visit 3	Active	CARDIO	OID20157	P55285	-2.87573
CDH6	TR20016	0.644868	Plate2	Visit 3	Placebo	CARDIO	OID20157	P55285	-2.87573
CDH6	TR20093	-2.44284	Plate2	Visit 3	Active	CARDIO	OID20157	P55285	-2.87573
CDH6	TR20020	0.111026	Plate2	Visit 3	Active	CARDIO	OID20157	P55285	-2.87573
CDH6	TR20044	0.71731	Plate2	Visit 3	Active	CARDIO	OID20157	P55285	-2.87573
CDH6	TR20068	-0.39822	Plate2	Visit 3	Active	CARDIO	OID20157	P55285	-2.87573
CDH6	TR20042	-1.08113	Plate4	Visit 3	Placebo	CARDIO	OID20157	P55285	-2.49276
CDH6	TR20028	-0.546977	Plate4	Visit 3	Active	CARDIO	OID20157	P55285	-2.49276
CDH6	TR20091	0.19892	Plate4	Visit 3	Active	CARDIO	OID20157	P55285	-2.49276
CDH6	TR20023	-0.948001	Plate4	Visit 3	Placebo	CARDIO	OID20157	P55285	-2.49276
CDH6	TR20066	1.21961	Plate4	Visit 3	Placebo	CARDIO	OID20157	P55285	-2.49276
CDHR5	TR20042	0.199234	Plate1	Visit 1	Placebo	CARDIO	OID20193	Q9HBB8	-4.8482
CDHR5	TR20081	-0.119552	Plate1	Visit 1	Active	CARDIO	OID20193	Q9HBB8	-4.8482
CDHR5	TR20075	-3.27331	Plate1	Visit 1	Active	CARDIO	OID20193	Q9HBB8	-4.8482
CDHR5	TR20114	0.249222	Plate1	Visit 1	Active	CARDIO	OID20193	Q9HBB8	-4.8482
CDHR5	TR20109	-0.145768	Plate1	Visit 1	Placebo	CARDIO	OID20193	Q9HBB8	-4.8482
CDHR5	TR20044	-0.745859	Plate1	Visit 1	Active	CARDIO	OID20193	Q9HBB8	-4.8482
CDHR5	TR20106	0.496811	Plate1	Visit 1	Active	CARDIO	OID20193	Q9HBB8	-4.8482
CDHR5	TR20079	0.0322058	Plate1	Visit 1	Active	CARDIO	OID20193	Q9HBB8	-4.8482
CDHR5	TR20025	-0.530116	Plate1	Visit 1		CARDIO	OID20193	Q9HBB8	-4.8482
CDHR5	TR20017	0.436453	Plate1	Visit 1		CARDIO	OID20193	Q9HBB8	-4.8482
CDHR5	TR20015	0.04223	Plate1	Visit 1	Active	CARDIO	OID20193	Q9HBB8	-4.8482
CDHR5	TR20007	-0.275975	Plate1	Visit 1	Active	CARDIO	OID20193	Q9HBB8	-4.8482
CDHR5	TR20041	0.379504	Plate1	Visit 1	Active	CARDIO	OID20193	Q9HBB8	-4.8482
CDHR5	TR20093	-1.90275	Plate1	Visit 1	Active	CARDIO	OID20193	Q9HBB8	-4.8482
CDHR5	TR20104	-0.10581	Plate1	Visit 1	Active	CARDIO	OID20193	Q9HBB8	-4.8482
CDHR5	TR20119	-1.81955	Plate1	Visit 1	Active	CARDIO	OID20193	Q9HBB8	-4.8482
CDHR5	TR20069	-0.145386	Plate1	Visit 1	Active	CARDIO	OID20193	Q9HBB8	-4.8482
CDHR5	TR20045	0.322709	Plate1	Visit 1	Active	CARDIO	OID20193	Q9HBB8	-4.8482
CDHR5	TR20066	-2.18751	Plate1	Visit 1	Placebo	CARDIO	OID20193	Q9HBB8	-4.8482
CDHR5	TR20087	-0.423895	Plate1	Visit 1		CARDIO	OID20193	Q9HBB8	-4.8482
CDHR5	TR20064	-0.0962543	Plate1	Visit 1	Active	CARDIO	OID20193	Q9HBB8	-4.8482
CDHR5	TR20020	-0.814211	Plate1	Visit 1	Active	CARDIO	OID20193	Q9HBB8	-4.8482
CDHR5	TR20016	-0.177262	Plate1	Visit 1	Placebo	CARDIO	OID20193	Q9HBB8	-4.8482
CDHR5	TR20076	0.512156	Plate2	Visit 1	Placebo	CARDIO	OID20193	Q9HBB8	-5.62893
CDHR5	TR20102	-0.513886	Plate2	Visit 1	Active	CARDIO	OID20193	Q9HBB8	-5.62893
CDHR5	TR20080	-0.314912	Plate2	Visit 1	Placebo	CARDIO	OID20193	Q9HBB8	-5.62893
CDHR5	TR20083	-0.527669	Plate2	Visit 1		CARDIO	OID20193	Q9HBB8	-5.62893
CDHR5	TR20001	-0.905799	Plate2	Visit 1		CARDIO	OID20193	Q9HBB8	-5.62893
CDHR5	TR20032	-0.371782	Plate2	Visit 1	Active	CARDIO	OID20193	Q9HBB8	-5.62893
CDHR5	TR20037	0.178301	Plate2	Visit 1	Active	CARDIO	OID20193	Q9HBB8	-5.62893
CDHR5	TR20068	-0.603839	Plate2	Visit 1	Active	CARDIO	OID20193	Q9HBB8	-5.62893
CDHR5	TR20034	0.345315	Plate2	Visit 1		CARDIO	OID20193	Q9HBB8	-5.62893
CDHR5	TR20095	-1.01258	Plate2	Visit 1	Active	CARDIO	OID20193	Q9HBB8	-5.62893
CDHR5	TR20098	-0.546851	Plate2	Visit 1	Placebo	CARDIO	OID20193	Q9HBB8	-5.62893
CDHR5	TR20028	-0.45344	Plate2	Visit 1	Active	CARDIO	OID20193	Q9HBB8	-5.62893
CDHR5	TR20005	0.246495	Plate2	Visit 1	Active	CARDIO	OID20193	Q9HBB8	-5.62893
CDHR5	TR20101	0.30305	Plate2	Visit 1	Active	CARDIO	OID20193	Q9HBB8	-5.62893
CDHR5	TR20086	0.297652	Plate2	Visit 1		CARDIO	OID20193	Q9HBB8	-5.62893
CDHR5	TR20021	-0.471298	Plate2	Visit 1	Active	CARDIO	OID20193	Q9HBB8	-5.62893
CDHR5	TR20096	-0.743455	Plate2	Visit 1	Placebo	CARDIO	OID20193	Q9HBB8	-5.62893
CDHR5	TR20084	-0.169679	Plate2	Visit 1	Active	CARDIO	OID20193	Q9HBB8	-5.62893
CDHR5	TR20022	-1.01654	Plate2	Visit 1	Placebo	CARDIO	OID20193	Q9HBB8	-5.62893
CDHR5	TR20091	-0.840648	Plate2	Visit 1	Active	CARDIO	OID20193	Q9HBB8	-5.62893
CDHR5	TR20092	-0.313986	Plate2	Visit 1		CARDIO	OID20193	Q9HBB8	-5.62893
CDHR5	TR20023	-0.258956	Plate2	Visit 1	Placebo	CARDIO	OID20193	Q9HBB8	-5.62893
CDHR5	TR20105	0.0743689	Plate4	Visit 1	Active	CARDIO	OID20193	Q9HBB8	-4.76513
CDHR5	TR20060	0.301862	Plate4	Visit 1	Active	CARDIO	OID20193	Q9HBB8	-4.76513
CDHR5	TR20077	0.273445	Plate4	Visit 1	Active	CARDIO	OID20193	Q9HBB8	-4.76513
CDHR5	TR20107	-0.571876	Plate4	Visit 1	Active	CARDIO	OID20193	Q9HBB8	-4.76513
CDHR5	TR20019	-0.657591	Plate4	Visit 1		CARDIO	OID20193	Q9HBB8	-4.76513
CDHR5	TR20029	-0.05903	Plate4	Visit 1		CARDIO	OID20193	Q9HBB8	-4.76513
CDHR5	TR20082	-0.187522	Plate4	Visit 1	Placebo	CARDIO	OID20193	Q9HBB8	-4.76513
CDHR5	TR20013	0.52674	Plate4	Visit 1	Active	CARDIO	OID20193	Q9HBB8	-4.76513
CDHR5	TR20090	0.400345	Plate4	Visit 1		CARDIO	OID20193	Q9HBB8	-4.76513
CDHR5	TR20014	-0.195907	Plate4	Visit 1	Active	CARDIO	OID20193	Q9HBB8	-4.76513
CDHR5	TR20094	-1.78607	Plate4	Visit 1	Active	CARDIO	OID20193	Q9HBB8	-4.76513
CDHR5	TR20048	0.541336	Plate4	Visit 1	Placebo	CARDIO	OID20193	Q9HBB8	-4.76513
CDHR5	TR20103	0.741368	Plate4	Visit 1	Placebo	CARDIO	OID20193	Q9HBB8	-4.76513
CDHR5	TR20118	-0.380757	Plate4	Visit 1	Active	CARDIO	OID20193	Q9HBB8	-4.76513
CDHR5	TR20117	-0.366106	Plate4	Visit 1	Placebo	CARDIO	OID20193	Q9HBB8	-4.76513
CDHR5	TR20014	-3.63254	Plate1	Visit 3	Active	CARDIO	OID20193	Q9HBB8	-4.8482
CDHR5	TR20094	0.509413	Plate1	Visit 3	Active	CARDIO	OID20193	Q9HBB8	-4.8482
CDHR5	TR20060	0.0134636	Plate1	Visit 3	Active	CARDIO	OID20193	Q9HBB8	-4.8482
CDHR5	TR20022	0.0160565	Plate1	Visit 3	Placebo	CARDIO	OID20193	Q9HBB8	-4.8482
CDHR5	TR20079	-0.613767	Plate1	Visit 3	Active	CARDIO	OID20193	Q9HBB8	-4.8482
CDHR5	TR20041	0.646631	Plate1	Visit 3	Active	CARDIO	OID20193	Q9HBB8	-4.8482
CDHR5	TR20075	-0.381067	Plate1	Visit 3	Active	CARDIO	OID20193	Q9HBB8	-4.8482
CDHR5	TR20069	0.0701902	Plate1	Visit 3	Active	CARDIO	OID20193	Q9HBB8	-4.8482
CDHR5	TR20013	0.342206	Plate1	Visit 3	Active	CARDIO	OID20193	Q9HBB8	-4.8482
CDHR5	TR20095	-0.394444	Plate1	Visit 3	Active	CARDIO	OID20193	Q9HBB8	-4.8482
CDHR5	TR20084	-0.450878	Plate2	Visit 3	Active	CARDIO	OID20193	Q9HBB8	-5.62893
CDHR5	TR20032	0.0106027	Plate2	Visit 3	Active	CARDIO	OID20193	Q9HBB8	-5.62893
CDHR5	TR20005	-0.678271	Plate2	Visit 3	Active	CARDIO	OID20193	Q9HBB8	-5.62893
CDHR5	TR20080	-0.109466	Plate2	Visit 3	Placebo	CARDIO	OID20193	Q9HBB8	-5.62893
CDHR5	TR20007	-0.473838	Plate2	Visit 3	Active	CARDIO	OID20193	Q9HBB8	-5.62893
CDHR5	TR20081	-0.680982	Plate2	Visit 3	Active	CARDIO	OID20193	Q9HBB8	-5.62893
CDHR5	TR20064	-0.640674	Plate2	Visit 3	Active	CARDIO	OID20193	Q9HBB8	-5.62893
CDHR5	TR20021	0.350037	Plate2	Visit 3	Active	CARDIO	OID20193	Q9HBB8	-5.62893
CDHR5	TR20015	-0.318196	Plate2	Visit 3	Active	CARDIO	OID20193	Q9HBB8	-5.62893
CDHR5	TR20016	-0.147682	Plate2	Visit 3	Placebo	CARDIO	OID20193	Q9HBB8	-5.62893
CDHR5	TR20093	-2.8942	Plate2	Visit 3	Active	CARDIO	OID20193	Q9HBB8	-5.62893
CDHR5	TR20020	-0.875639	Plate2	Visit 3	Active	CARDIO	OID20193	Q9HBB8	-5.62893
CDHR5	TR20044	-0.435783	Plate2	Visit 3	Active	CARDIO	OID20193	Q9HBB8	-5.62893
CDHR5	TR20068	-0.27149	Plate2	Visit 3	Active	CARDIO	OID20193	Q9HBB8	-5.62893
CDHR5	TR20042	-0.622058	Plate4	Visit 3	Placebo	CARDIO	OID20193	Q9HBB8	-4.76513
CDHR5	TR20028	-0.732925	Plate4	Visit 3	Active	CARDIO	OID20193	Q9HBB8	-4.76513
CDHR5	TR20091	0.0381541	Plate4	Visit 3	Active	CARDIO	OID20193	Q9HBB8	-4.76513
CDHR5	TR20023	-1.50572	Plate4	Visit 3	Placebo	CARDIO	OID20193	Q9HBB8	-4.76513
CDHR5	TR20066	0.0799774	Plate4	Visit 3	Placebo	CARDIO	OID20193	Q9HBB8	-4.76513
CEACAM8	TR20042	-0.0364348	Plate1	Visit 1	Placebo	CARDIO	OID20102	P31997	-3.60721
CEACAM8	TR20081	0.223394	Plate1	Visit 1	Active	CARDIO	OID20102	P31997	-3.60721
CEACAM8	TR20075	0.819129	Plate1	Visit 1	Active	CARDIO	OID20102	P31997	-3.60721
CEACAM8	TR20114	0.425466	Plate1	Visit 1	Active	CARDIO	OID20102	P31997	-3.60721
CEACAM8	TR20109	0.825936	Plate1	Visit 1	Placebo	CARDIO	OID20102	P31997	-3.60721
CEACAM8	TR20044	1.42329	Plate1	Visit 1	Active	CARDIO	OID20102	P31997	-3.60721
CEACAM8	TR20106	0.0121954	Plate1	Visit 1	Active	CARDIO	OID20102	P31997	-3.60721
CEACAM8	TR20079	0.32635	Plate1	Visit 1	Active	CARDIO	OID20102	P31997	-3.60721
CEACAM8	TR20025	0.147417	Plate1	Visit 1		CARDIO	OID20102	P31997	-3.60721
CEACAM8	TR20017	0.643115	Plate1	Visit 1		CARDIO	OID20102	P31997	-3.60721
CEACAM8	TR20015	0.311467	Plate1	Visit 1	Active	CARDIO	OID20102	P31997	-3.60721
CEACAM8	TR20007	0.446064	Plate1	Visit 1	Active	CARDIO	OID20102	P31997	-3.60721
CEACAM8	TR20041	1.05244	Plate1	Visit 1	Active	CARDIO	OID20102	P31997	-3.60721
CEACAM8	TR20093	0.746672	Plate1	Visit 1	Active	CARDIO	OID20102	P31997	-3.60721
CEACAM8	TR20104	-0.27453	Plate1	Visit 1	Active	CARDIO	OID20102	P31997	-3.60721
CEACAM8	TR20119	0.638464	Plate1	Visit 1	Active	CARDIO	OID20102	P31997	-3.60721
CEACAM8	TR20069	-0.10117	Plate1	Visit 1	Active	CARDIO	OID20102	P31997	-3.60721
CEACAM8	TR20045	1.72962	Plate1	Visit 1	Active	CARDIO	OID20102	P31997	-3.60721
CEACAM8	TR20066	0.104765	Plate1	Visit 1	Placebo	CARDIO	OID20102	P31997	-3.60721
CEACAM8	TR20087	0.54385	Plate1	Visit 1		CARDIO	OID20102	P31997	-3.60721
CEACAM8	TR20064	0.862448	Plate1	Visit 1	Active	CARDIO	OID20102	P31997	-3.60721
CEACAM8	TR20020	0.347332	Plate1	Visit 1	Active	CARDIO	OID20102	P31997	-3.60721
CEACAM8	TR20016	0.122212	Plate1	Visit 1	Placebo	CARDIO	OID20102	P31997	-3.60721
CEACAM8	TR20076	1.23036	Plate2	Visit 1	Placebo	CARDIO	OID20102	P31997	-4.10438
CEACAM8	TR20102	0.759156	Plate2	Visit 1	Active	CARDIO	OID20102	P31997	-4.10438
CEACAM8	TR20080	-0.719176	Plate2	Visit 1	Placebo	CARDIO	OID20102	P31997	-4.10438
CEACAM8	TR20083	-0.376913	Plate2	Visit 1		CARDIO	OID20102	P31997	-4.10438
CEACAM8	TR20001	-0.525723	Plate2	Visit 1		CARDIO	OID20102	P31997	-4.10438
CEACAM8	TR20032	-0.654017	Plate2	Visit 1	Active	CARDIO	OID20102	P31997	-4.10438
CEACAM8	TR20037	-0.0261601	Plate2	Visit 1	Active	CARDIO	OID20102	P31997	-4.10438
CEACAM8	TR20068	-0.850509	Plate2	Visit 1	Active	CARDIO	OID20102	P31997	-4.10438
CEACAM8	TR20034	1.3181	Plate2	Visit 1		CARDIO	OID20102	P31997	-4.10438
CEACAM8	TR20095	-0.683849	Plate2	Visit 1	Active	CARDIO	OID20102	P31997	-4.10438
CEACAM8	TR20098	0.396695	Plate2	Visit 1	Placebo	CARDIO	OID20102	P31997	-4.10438
CEACAM8	TR20028	0.395736	Plate2	Visit 1	Active	CARDIO	OID20102	P31997	-4.10438
CEACAM8	TR20005	-0.0498127	Plate2	Visit 1	Active	CARDIO	OID20102	P31997	-4.10438
CEACAM8	TR20101	-0.136453	Plate2	Visit 1	Active	CARDIO	OID20102	P31997	-4.10438
CEACAM8	TR20086	-0.548427	Plate2	Visit 1		CARDIO	OID20102	P31997	-4.10438
CEACAM8	TR20021	0.128765	Plate2	Visit 1	Active	CARDIO	OID20102	P31997	-4.10438
CEACAM8	TR20096	0.710855	Plate2	Visit 1	Placebo	CARDIO	OID20102	P31997	-4.10438
CEACAM8	TR20084	0.405822	Plate2	Visit 1	Active	CARDIO	OID20102	P31997	-4.10438
CEACAM8	TR20022	0.0600177	Plate2	Visit 1	Placebo	CARDIO	OID20102	P31997	-4.10438
CEACAM8	TR20091	-0.849245	Plate2	Visit 1	Active	CARDIO	OID20102	P31997	-4.10438
CEACAM8	TR20092	-0.0229859	Plate2	Visit 1		CARDIO	OID20102	P31997	-4.10438
CEACAM8	TR20023	-0.219535	Plate2	Visit 1	Placebo	CARDIO	OID20102	P31997	-4.10438
CEACAM8	TR20105	0.997816	Plate4	Visit 1	Active	CARDIO	OID20102	P31997	-4.23467
CEACAM8	TR20060	1.10735	Plate4	Visit 1	Active	CARDIO	OID20102	P31997	-4.23467
CEACAM8	TR20077	-0.0285562	Plate4	Visit 1	Active	CARDIO	OID20102	P31997	-4.23467
CEACAM8	TR20107	0.803367	Plate4	Visit 1	Active	CARDIO	OID20102	P31997	-4.23467
CEACAM8	TR20019	0.0383045	Plate4	Visit 1		CARDIO	OID20102	P31997	-4.23467
CEACAM8	TR20029	0.123138	Plate4	Visit 1		CARDIO	OID20102	P31997	-4.23467
CEACAM8	TR20082	0.575939	Plate4	Visit 1	Placebo	CARDIO	OID20102	P31997	-4.23467
CEACAM8	TR20013	0.5911	Plate4	Visit 1	Active	CARDIO	OID20102	P31997	-4.23467
CEACAM8	TR20090	0.275489	Plate4	Visit 1		CARDIO	OID20102	P31997	-4.23467
CEACAM8	TR20014	0.774093	Plate4	Visit 1	Active	CARDIO	OID20102	P31997	-4.23467
CEACAM8	TR20094	1.03833	Plate4	Visit 1	Active	CARDIO	OID20102	P31997	-4.23467
CEACAM8	TR20048	0.731149	Plate4	Visit 1	Placebo	CARDIO	OID20102	P31997	-4.23467
CEACAM8	TR20103	-0.0122311	Plate4	Visit 1	Placebo	CARDIO	OID20102	P31997	-4.23467
CEACAM8	TR20118	-0.684114	Plate4	Visit 1	Active	CARDIO	OID20102	P31997	-4.23467
CEACAM8	TR20117	0.195131	Plate4	Visit 1	Placebo	CARDIO	OID20102	P31997	-4.23467
CEACAM8	TR20014	-2.09172	Plate1	Visit 3	Active	CARDIO	OID20102	P31997	-3.60721
CEACAM8	TR20094	0.620536	Plate1	Visit 3	Active	CARDIO	OID20102	P31997	-3.60721
CEACAM8	TR20060	1.66407	Plate1	Visit 3	Active	CARDIO	OID20102	P31997	-3.60721
CEACAM8	TR20022	0.469679	Plate1	Visit 3	Placebo	CARDIO	OID20102	P31997	-3.60721
CEACAM8	TR20079	0.0398788	Plate1	Visit 3	Active	CARDIO	OID20102	P31997	-3.60721
CEACAM8	TR20041	1.29607	Plate1	Visit 3	Active	CARDIO	OID20102	P31997	-3.60721
CEACAM8	TR20075	0.243334	Plate1	Visit 3	Active	CARDIO	OID20102	P31997	-3.60721
CEACAM8	TR20069	-0.394732	Plate1	Visit 3	Active	CARDIO	OID20102	P31997	-3.60721
CEACAM8	TR20013	0.29172	Plate1	Visit 3	Active	CARDIO	OID20102	P31997	-3.60721
CEACAM8	TR20095	0.292917	Plate1	Visit 3	Active	CARDIO	OID20102	P31997	-3.60721
CEACAM8	TR20084	0.217603	Plate2	Visit 3	Active	CARDIO	OID20102	P31997	-4.10438
CEACAM8	TR20032	-0.595779	Plate2	Visit 3	Active	CARDIO	OID20102	P31997	-4.10438
CEACAM8	TR20005	-0.109945	Plate2	Visit 3	Active	CARDIO	OID20102	P31997	-4.10438
CEACAM8	TR20080	0.294381	Plate2	Visit 3	Placebo	CARDIO	OID20102	P31997	-4.10438
CEACAM8	TR20007	0.257582	Plate2	Visit 3	Active	CARDIO	OID20102	P31997	-4.10438
CEACAM8	TR20081	-0.358244	Plate2	Visit 3	Active	CARDIO	OID20102	P31997	-4.10438
CEACAM8	TR20064	0.213203	Plate2	Visit 3	Active	CARDIO	OID20102	P31997	-4.10438
CEACAM8	TR20021	0.481329	Plate2	Visit 3	Active	CARDIO	OID20102	P31997	-4.10438
CEACAM8	TR20015	-0.857614	Plate2	Visit 3	Active	CARDIO	OID20102	P31997	-4.10438
CEACAM8	TR20016	-0.333909	Plate2	Visit 3	Placebo	CARDIO	OID20102	P31997	-4.10438
CEACAM8	TR20093	-0.190234	Plate2	Visit 3	Active	CARDIO	OID20102	P31997	-4.10438
CEACAM8	TR20020	0.295991	Plate2	Visit 3	Active	CARDIO	OID20102	P31997	-4.10438
CEACAM8	TR20044	0.663923	Plate2	Visit 3	Active	CARDIO	OID20102	P31997	-4.10438
CEACAM8	TR20068	-0.852035	Plate2	Visit 3	Active	CARDIO	OID20102	P31997	-4.10438
CEACAM8	TR20042	0.644005	Plate4	Visit 3	Placebo	CARDIO	OID20102	P31997	-4.23467
CEACAM8	TR20028	0.619804	Plate4	Visit 3	Active	CARDIO	OID20102	P31997	-4.23467
CEACAM8	TR20091	-0.633745	Plate4	Visit 3	Active	CARDIO	OID20102	P31997	-4.23467
CEACAM8	TR20023	0.268553	Plate4	Visit 3	Placebo	CARDIO	OID20102	P31997	-4.23467
CEACAM8	TR20066	-0.205438	Plate4	Visit 3	Placebo	CARDIO	OID20102	P31997	-4.23467
CEBPB	TR20042	-0.260658	Plate1	Visit 1	Placebo	CARDIO	OID20052	P17676	-0.300919
CEBPB	TR20081	-0.0253152	Plate1	Visit 1	Active	CARDIO	OID20052	P17676	-0.300919
CEBPB	TR20075	0.058026	Plate1	Visit 1	Active	CARDIO	OID20052	P17676	-0.300919
CEBPB	TR20114	-0.817586	Plate1	Visit 1	Active	CARDIO	OID20052	P17676	-0.300919
CEBPB	TR20109	-0.702932	Plate1	Visit 1	Placebo	CARDIO	OID20052	P17676	-0.300919
CEBPB	TR20044	-0.0451569	Plate1	Visit 1	Active	CARDIO	OID20052	P17676	-0.300919
CEBPB	TR20106	-0.614428	Plate1	Visit 1	Active	CARDIO	OID20052	P17676	-0.300919
CEBPB	TR20079	0.063125	Plate1	Visit 1	Active	CARDIO	OID20052	P17676	-0.300919
CEBPB	TR20025	0.114498	Plate1	Visit 1		CARDIO	OID20052	P17676	-0.300919
CEBPB	TR20017	-0.316525	Plate1	Visit 1		CARDIO	OID20052	P17676	-0.300919
CEBPB	TR20015	-0.135858	Plate1	Visit 1	Active	CARDIO	OID20052	P17676	-0.300919
CEBPB	TR20007	0.409579	Plate1	Visit 1	Active	CARDIO	OID20052	P17676	-0.300919
CEBPB	TR20041	0.123253	Plate1	Visit 1	Active	CARDIO	OID20052	P17676	-0.300919
CEBPB	TR20093	-0.327307	Plate1	Visit 1	Active	CARDIO	OID20052	P17676	-0.300919
CEBPB	TR20104	-0.253434	Plate1	Visit 1	Active	CARDIO	OID20052	P17676	-0.300919
CEBPB	TR20119	-0.174477	Plate1	Visit 1	Active	CARDIO	OID20052	P17676	-0.300919
CEBPB	TR20069	0.202937	Plate1	Visit 1	Active	CARDIO	OID20052	P17676	-0.300919
CEBPB	TR20045	-0.196664	Plate1	Visit 1	Active	CARDIO	OID20052	P17676	-0.300919
CEBPB	TR20066	-0.0915145	Plate1	Visit 1	Placebo	CARDIO	OID20052	P17676	-0.300919
CEBPB	TR20087	-0.184624	Plate1	Visit 1		CARDIO	OID20052	P17676	-0.300919
CEBPB	TR20064	-0.147519	Plate1	Visit 1	Active	CARDIO	OID20052	P17676	-0.300919
CEBPB	TR20020	-0.0446713	Plate1	Visit 1	Active	CARDIO	OID20052	P17676	-0.300919
CEBPB	TR20016	0.105412	Plate1	Visit 1	Placebo	CARDIO	OID20052	P17676	-0.300919
CEBPB	TR20076	-0.191449	Plate2	Visit 1	Placebo	CARDIO	OID20052	P17676	-1.23521
CEBPB	TR20102	-0.70324	Plate2	Visit 1	Active	CARDIO	OID20052	P17676	-1.23521
CEBPB	TR20080	-1.05014	Plate2	Visit 1	Placebo	CARDIO	OID20052	P17676	-1.23521
CEBPB	TR20083	-0.360868	Plate2	Visit 1		CARDIO	OID20052	P17676	-1.23521
CEBPB	TR20001	-0.264938	Plate2	Visit 1		CARDIO	OID20052	P17676	-1.23521
CEBPB	TR20032	-0.757728	Plate2	Visit 1	Active	CARDIO	OID20052	P17676	-1.23521
CEBPB	TR20037	-0.996271	Plate2	Visit 1	Active	CARDIO	OID20052	P17676	-1.23521
CEBPB	TR20068	-1.24641	Plate2	Visit 1	Active	CARDIO	OID20052	P17676	-1.23521
CEBPB	TR20034	-0.658235	Plate2	Visit 1		CARDIO	OID20052	P17676	-1.23521
CEBPB	TR20095	-1.0915	Plate2	Visit 1	Active	CARDIO	OID20052	P17676	-1.23521
CEBPB	TR20098	-0.82095	Plate2	Visit 1	Placebo	CARDIO	OID20052	P17676	-1.23521
CEBPB	TR20028	-1.04054	Plate2	Visit 1	Active	CARDIO	OID20052	P17676	-1.23521
CEBPB	TR20005	-1.13089	Plate2	Visit 1	Active	CARDIO	OID20052	P17676	-1.23521
CEBPB	TR20101	-0.885376	Plate2	Visit 1	Active	CARDIO	OID20052	P17676	-1.23521
CEBPB	TR20086	-0.90559	Plate2	Visit 1		CARDIO	OID20052	P17676	-1.23521
CEBPB	TR20021	-0.947924	Plate2	Visit 1	Active	CARDIO	OID20052	P17676	-1.23521
CEBPB	TR20096	-1.09067	Plate2	Visit 1	Placebo	CARDIO	OID20052	P17676	-1.23521
CEBPB	TR20084	-0.626474	Plate2	Visit 1	Active	CARDIO	OID20052	P17676	-1.23521
CEBPB	TR20022	-0.720792	Plate2	Visit 1	Placebo	CARDIO	OID20052	P17676	-1.23521
CEBPB	TR20091	-0.742231	Plate2	Visit 1	Active	CARDIO	OID20052	P17676	-1.23521
CEBPB	TR20092	-1.12825	Plate2	Visit 1		CARDIO	OID20052	P17676	-1.23521
CEBPB	TR20023	-0.777754	Plate2	Visit 1	Placebo	CARDIO	OID20052	P17676	-1.23521
CEBPB	TR20105	-0.83439	Plate4	Visit 1	Active	CARDIO	OID20052	P17676	-1.01964
CEBPB	TR20060	0.59294	Plate4	Visit 1	Active	CARDIO	OID20052	P17676	-1.01964
CEBPB	TR20077	-0.113096	Plate4	Visit 1	Active	CARDIO	OID20052	P17676	-1.01964
CEBPB	TR20107	-0.379362	Plate4	Visit 1	Active	CARDIO	OID20052	P17676	-1.01964
CEBPB	TR20019	-0.944879	Plate4	Visit 1		CARDIO	OID20052	P17676	-1.01964
CEBPB	TR20029	-0.466602	Plate4	Visit 1		CARDIO	OID20052	P17676	-1.01964
CEBPB	TR20082	-0.575988	Plate4	Visit 1	Placebo	CARDIO	OID20052	P17676	-1.01964
CEBPB	TR20013	-0.20328	Plate4	Visit 1	Active	CARDIO	OID20052	P17676	-1.01964
CEBPB	TR20090	-0.640312	Plate4	Visit 1		CARDIO	OID20052	P17676	-1.01964
CEBPB	TR20014	-0.365961	Plate4	Visit 1	Active	CARDIO	OID20052	P17676	-1.01964
CEBPB	TR20094	-0.479873	Plate4	Visit 1	Active	CARDIO	OID20052	P17676	-1.01964
CEBPB	TR20048	0.0106095	Plate4	Visit 1	Placebo	CARDIO	OID20052	P17676	-1.01964
CEBPB	TR20103	-0.970303	Plate4	Visit 1	Placebo	CARDIO	OID20052	P17676	-1.01964
CEBPB	TR20118	-1.37513	Plate4	Visit 1	Active	CARDIO	OID20052	P17676	-1.01964
CEBPB	TR20117	-1.26287	Plate4	Visit 1	Placebo	CARDIO	OID20052	P17676	-1.01964
CEBPB	TR20014	-0.450875	Plate1	Visit 3	Active	CARDIO	OID20052	P17676	-0.300919
CEBPB	TR20094	-0.421053	Plate1	Visit 3	Active	CARDIO	OID20052	P17676	-0.300919
CEBPB	TR20060	0.415498	Plate1	Visit 3	Active	CARDIO	OID20052	P17676	-0.300919
CEBPB	TR20022	-0.070397	Plate1	Visit 3	Placebo	CARDIO	OID20052	P17676	-0.300919
CEBPB	TR20079	-0.252447	Plate1	Visit 3	Active	CARDIO	OID20052	P17676	-0.300919
CEBPB	TR20041	-0.117876	Plate1	Visit 3	Active	CARDIO	OID20052	P17676	-0.300919
CEBPB	TR20075	0.149083	Plate1	Visit 3	Active	CARDIO	OID20052	P17676	-0.300919
CEBPB	TR20069	-0.317919	Plate1	Visit 3	Active	CARDIO	OID20052	P17676	-0.300919
CEBPB	TR20013	0.00864991	Plate1	Visit 3	Active	CARDIO	OID20052	P17676	-0.300919
CEBPB	TR20095	0.164413	Plate1	Visit 3	Active	CARDIO	OID20052	P17676	-0.300919
CEBPB	TR20084	-0.77715	Plate2	Visit 3	Active	CARDIO	OID20052	P17676	-1.23521
CEBPB	TR20032	-1.06487	Plate2	Visit 3	Active	CARDIO	OID20052	P17676	-1.23521
CEBPB	TR20005	-1.09402	Plate2	Visit 3	Active	CARDIO	OID20052	P17676	-1.23521
CEBPB	TR20080	-0.278778	Plate2	Visit 3	Placebo	CARDIO	OID20052	P17676	-1.23521
CEBPB	TR20007	-0.658819	Plate2	Visit 3	Active	CARDIO	OID20052	P17676	-1.23521
CEBPB	TR20081	-0.545441	Plate2	Visit 3	Active	CARDIO	OID20052	P17676	-1.23521
CEBPB	TR20064	-0.485509	Plate2	Visit 3	Active	CARDIO	OID20052	P17676	-1.23521
CEBPB	TR20021	-0.600082	Plate2	Visit 3	Active	CARDIO	OID20052	P17676	-1.23521
CEBPB	TR20015	-0.939937	Plate2	Visit 3	Active	CARDIO	OID20052	P17676	-1.23521
CEBPB	TR20016	-1.24788	Plate2	Visit 3	Placebo	CARDIO	OID20052	P17676	-1.23521
CEBPB	TR20093	-1.01868	Plate2	Visit 3	Active	CARDIO	OID20052	P17676	-1.23521
CEBPB	TR20020	-0.444895	Plate2	Visit 3	Active	CARDIO	OID20052	P17676	-1.23521
CEBPB	TR20044	-0.615147	Plate2	Visit 3	Active	CARDIO	OID20052	P17676	-1.23521
CEBPB	TR20068	-0.678596	Plate2	Visit 3	Active	CARDIO	OID20052	P17676	-1.23521
CEBPB	TR20042	-0.425425	Plate4	Visit 3	Placebo	CARDIO	OID20052	P17676	-1.01964
CEBPB	TR20028	-0.548785	Plate4	Visit 3	Active	CARDIO	OID20052	P17676	-1.01964
CEBPB	TR20091	-0.722983	Plate4	Visit 3	Active	CARDIO	OID20052	P17676	-1.01964
CEBPB	TR20023	-0.755424	Plate4	Visit 3	Placebo	CARDIO	OID20052	P17676	-1.01964
CEBPB	TR20066	-0.773628	Plate4	Visit 3	Placebo	CARDIO	OID20052	P17676	-1.01964
CELA3A	TR20042	0.667946	Plate1	Visit 1	Placebo	CARDIO	OID20298	P09093	-4.67761
CELA3A	TR20081	0.632066	Plate1	Visit 1	Active	CARDIO	OID20298	P09093	-4.67761
CELA3A	TR20075	-1.69858	Plate1	Visit 1	Active	CARDIO	OID20298	P09093	-4.67761
CELA3A	TR20114	1.28335	Plate1	Visit 1	Active	CARDIO	OID20298	P09093	-4.67761
CELA3A	TR20109	1.42262	Plate1	Visit 1	Placebo	CARDIO	OID20298	P09093	-4.67761
CELA3A	TR20044	0.843957	Plate1	Visit 1	Active	CARDIO	OID20298	P09093	-4.67761
CELA3A	TR20106	1.76932	Plate1	Visit 1	Active	CARDIO	OID20298	P09093	-4.67761
CELA3A	TR20079	1.25867	Plate1	Visit 1	Active	CARDIO	OID20298	P09093	-4.67761
CELA3A	TR20025	0.842635	Plate1	Visit 1		CARDIO	OID20298	P09093	-4.67761
CELA3A	TR20017	0.258439	Plate1	Visit 1		CARDIO	OID20298	P09093	-4.67761
CELA3A	TR20015	1.01202	Plate1	Visit 1	Active	CARDIO	OID20298	P09093	-4.67761
CELA3A	TR20007	0.352613	Plate1	Visit 1	Active	CARDIO	OID20298	P09093	-4.67761
CELA3A	TR20041	1.5549	Plate1	Visit 1	Active	CARDIO	OID20298	P09093	-4.67761
CELA3A	TR20093	-1.10605	Plate1	Visit 1	Active	CARDIO	OID20298	P09093	-4.67761
CELA3A	TR20104	1.40685	Plate1	Visit 1	Active	CARDIO	OID20298	P09093	-4.67761
CELA3A	TR20119	1.27788	Plate1	Visit 1	Active	CARDIO	OID20298	P09093	-4.67761
CELA3A	TR20069	1.27265	Plate1	Visit 1	Active	CARDIO	OID20298	P09093	-4.67761
CELA3A	TR20045	-1.65518	Plate1	Visit 1	Active	CARDIO	OID20298	P09093	-4.67761
CELA3A	TR20066	-1.19091	Plate1	Visit 1	Placebo	CARDIO	OID20298	P09093	-4.67761
CELA3A	TR20087	1.3996	Plate1	Visit 1		CARDIO	OID20298	P09093	-4.67761
CELA3A	TR20064	1.06854	Plate1	Visit 1	Active	CARDIO	OID20298	P09093	-4.67761
CELA3A	TR20020	1.43048	Plate1	Visit 1	Active	CARDIO	OID20298	P09093	-4.67761
CELA3A	TR20016	0.310806	Plate1	Visit 1	Placebo	CARDIO	OID20298	P09093	-4.67761
CELA3A	TR20076	1.83292	Plate2	Visit 1	Placebo	CARDIO	OID20298	P09093	-4.44324
CELA3A	TR20102	1.68621	Plate2	Visit 1	Active	CARDIO	OID20298	P09093	-4.44324
CELA3A	TR20080	0.8288	Plate2	Visit 1	Placebo	CARDIO	OID20298	P09093	-4.44324
CELA3A	TR20083	-0.0114947	Plate2	Visit 1		CARDIO	OID20298	P09093	-4.44324
CELA3A	TR20001	2.5741	Plate2	Visit 1		CARDIO	OID20298	P09093	-4.44324
CELA3A	TR20032	1.65328	Plate2	Visit 1	Active	CARDIO	OID20298	P09093	-4.44324
CELA3A	TR20037	2.06476	Plate2	Visit 1	Active	CARDIO	OID20298	P09093	-4.44324
CELA3A	TR20068	1.72868	Plate2	Visit 1	Active	CARDIO	OID20298	P09093	-4.44324
CELA3A	TR20034	0.410027	Plate2	Visit 1		CARDIO	OID20298	P09093	-4.44324
CELA3A	TR20095	0.113183	Plate2	Visit 1	Active	CARDIO	OID20298	P09093	-4.44324
CELA3A	TR20098	1.18352	Plate2	Visit 1	Placebo	CARDIO	OID20298	P09093	-4.44324
CELA3A	TR20028	1.17652	Plate2	Visit 1	Active	CARDIO	OID20298	P09093	-4.44324
CELA3A	TR20005	-0.249523	Plate2	Visit 1	Active	CARDIO	OID20298	P09093	-4.44324
CELA3A	TR20101	0.912846	Plate2	Visit 1	Active	CARDIO	OID20298	P09093	-4.44324
CELA3A	TR20086	1.87239	Plate2	Visit 1		CARDIO	OID20298	P09093	-4.44324
CELA3A	TR20021	0.154314	Plate2	Visit 1	Active	CARDIO	OID20298	P09093	-4.44324
CELA3A	TR20096	2.58315	Plate2	Visit 1	Placebo	CARDIO	OID20298	P09093	-4.44324
CELA3A	TR20084	2.70096	Plate2	Visit 1	Active	CARDIO	OID20298	P09093	-4.44324
CELA3A	TR20022	1.43295	Plate2	Visit 1	Placebo	CARDIO	OID20298	P09093	-4.44324
CELA3A	TR20091	1.39437	Plate2	Visit 1	Active	CARDIO	OID20298	P09093	-4.44324
CELA3A	TR20092	0.492038	Plate2	Visit 1		CARDIO	OID20298	P09093	-4.44324
CELA3A	TR20023	2.25879	Plate2	Visit 1	Placebo	CARDIO	OID20298	P09093	-4.44324
CELA3A	TR20105	0.809831	Plate4	Visit 1	Active	CARDIO	OID20298	P09093	-4.6277
CELA3A	TR20060	-0.154751	Plate4	Visit 1	Active	CARDIO	OID20298	P09093	-4.6277
CELA3A	TR20077	1.19256	Plate4	Visit 1	Active	CARDIO	OID20298	P09093	-4.6277
CELA3A	TR20107	1.49688	Plate4	Visit 1	Active	CARDIO	OID20298	P09093	-4.6277
CELA3A	TR20019	0.853332	Plate4	Visit 1		CARDIO	OID20298	P09093	-4.6277
CELA3A	TR20029	0.798988	Plate4	Visit 1		CARDIO	OID20298	P09093	-4.6277
CELA3A	TR20082	1.7764	Plate4	Visit 1	Placebo	CARDIO	OID20298	P09093	-4.6277
CELA3A	TR20013	1.44814	Plate4	Visit 1	Active	CARDIO	OID20298	P09093	-4.6277
CELA3A	TR20090	0.205099	Plate4	Visit 1		CARDIO	OID20298	P09093	-4.6277
CELA3A	TR20014	1.16371	Plate4	Visit 1	Active	CARDIO	OID20298	P09093	-4.6277
CELA3A	TR20094	-1.10257	Plate4	Visit 1	Active	CARDIO	OID20298	P09093	-4.6277
CELA3A	TR20048	-0.376914	Plate4	Visit 1	Placebo	CARDIO	OID20298	P09093	-4.6277
CELA3A	TR20103	0.36593	Plate4	Visit 1	Placebo	CARDIO	OID20298	P09093	-4.6277
CELA3A	TR20118	0.776592	Plate4	Visit 1	Active	CARDIO	OID20298	P09093	-4.6277
CELA3A	TR20117	-0.0365717	Plate4	Visit 1	Placebo	CARDIO	OID20298	P09093	-4.6277
CELA3A	TR20014	-3.13066	Plate1	Visit 3	Active	CARDIO	OID20298	P09093	-4.67761
CELA3A	TR20094	0.388861	Plate1	Visit 3	Active	CARDIO	OID20298	P09093	-4.67761
CELA3A	TR20060	-0.060472	Plate1	Visit 3	Active	CARDIO	OID20298	P09093	-4.67761
CELA3A	TR20022	1.69122	Plate1	Visit 3	Placebo	CARDIO	OID20298	P09093	-4.67761
CELA3A	TR20079	0.90086	Plate1	Visit 3	Active	CARDIO	OID20298	P09093	-4.67761
CELA3A	TR20041	1.53244	Plate1	Visit 3	Active	CARDIO	OID20298	P09093	-4.67761
CELA3A	TR20075	0.975487	Plate1	Visit 3	Active	CARDIO	OID20298	P09093	-4.67761
CELA3A	TR20069	0.547072	Plate1	Visit 3	Active	CARDIO	OID20298	P09093	-4.67761
CELA3A	TR20013	2.53958	Plate1	Visit 3	Active	CARDIO	OID20298	P09093	-4.67761
CELA3A	TR20095	-0.0547564	Plate1	Visit 3	Active	CARDIO	OID20298	P09093	-4.67761
CELA3A	TR20084	2.96861	Plate2	Visit 3	Active	CARDIO	OID20298	P09093	-4.44324
CELA3A	TR20032	0.899429	Plate2	Visit 3	Active	CARDIO	OID20298	P09093	-4.44324
CELA3A	TR20005	0.150393	Plate2	Visit 3	Active	CARDIO	OID20298	P09093	-4.44324
CELA3A	TR20080	0.896001	Plate2	Visit 3	Placebo	CARDIO	OID20298	P09093	-4.44324
CELA3A	TR20007	1.45792	Plate2	Visit 3	Active	CARDIO	OID20298	P09093	-4.44324
CELA3A	TR20081	0.710165	Plate2	Visit 3	Active	CARDIO	OID20298	P09093	-4.44324
CELA3A	TR20064	1.77466	Plate2	Visit 3	Active	CARDIO	OID20298	P09093	-4.44324
CELA3A	TR20021	0.883552	Plate2	Visit 3	Active	CARDIO	OID20298	P09093	-4.44324
CELA3A	TR20015	1.51415	Plate2	Visit 3	Active	CARDIO	OID20298	P09093	-4.44324
CELA3A	TR20016	1.64412	Plate2	Visit 3	Placebo	CARDIO	OID20298	P09093	-4.44324
CELA3A	TR20093	-1.11823	Plate2	Visit 3	Active	CARDIO	OID20298	P09093	-4.44324
CELA3A	TR20020	3.65466	Plate2	Visit 3	Active	CARDIO	OID20298	P09093	-4.44324
CELA3A	TR20044	0.679396	Plate2	Visit 3	Active	CARDIO	OID20298	P09093	-4.44324
CELA3A	TR20068	2.0254	Plate2	Visit 3	Active	CARDIO	OID20298	P09093	-4.44324
CELA3A	TR20042	1.00145	Plate4	Visit 3	Placebo	CARDIO	OID20298	P09093	-4.6277
CELA3A	TR20028	0.385609	Plate4	Visit 3	Active	CARDIO	OID20298	P09093	-4.6277
CELA3A	TR20091	0.513465	Plate4	Visit 3	Active	CARDIO	OID20298	P09093	-4.6277
CELA3A	TR20023	0.271448	Plate4	Visit 3	Placebo	CARDIO	OID20298	P09093	-4.6277
CELA3A	TR20066	1.4206	Plate4	Visit 3	Placebo	CARDIO	OID20298	P09093	-4.6277
CES1	TR20042	-0.618406	Plate1	Visit 1	Placebo	CARDIO	OID20244	P23141	-6.00695
CES1	TR20081	0.572871	Plate1	Visit 1	Active	CARDIO	OID20244	P23141	-6.00695
CES1	TR20075	-3.05713	Plate1	Visit 1	Active	CARDIO	OID20244	P23141	-6.00695
CES1	TR20114	0.963689	Plate1	Visit 1	Active	CARDIO	OID20244	P23141	-6.00695
CES1	TR20109	-0.872575	Plate1	Visit 1	Placebo	CARDIO	OID20244	P23141	-6.00695
CES1	TR20044	-1.19954	Plate1	Visit 1	Active	CARDIO	OID20244	P23141	-6.00695
CES1	TR20106	2.45993	Plate1	Visit 1	Active	CARDIO	OID20244	P23141	-6.00695
CES1	TR20079	0.508938	Plate1	Visit 1	Active	CARDIO	OID20244	P23141	-6.00695
CES1	TR20025	-0.639635	Plate1	Visit 1		CARDIO	OID20244	P23141	-6.00695
CES1	TR20017	0.196556	Plate1	Visit 1		CARDIO	OID20244	P23141	-6.00695
CES1	TR20015	0.81362	Plate1	Visit 1	Active	CARDIO	OID20244	P23141	-6.00695
CES1	TR20007	-0.0546246	Plate1	Visit 1	Active	CARDIO	OID20244	P23141	-6.00695
CES1	TR20041	-0.357468	Plate1	Visit 1	Active	CARDIO	OID20244	P23141	-6.00695
CES1	TR20093	-1.18834	Plate1	Visit 1	Active	CARDIO	OID20244	P23141	-6.00695
CES1	TR20104	0.25156	Plate1	Visit 1	Active	CARDIO	OID20244	P23141	-6.00695
CES1	TR20119	-0.230933	Plate1	Visit 1	Active	CARDIO	OID20244	P23141	-6.00695
CES1	TR20069	0.564406	Plate1	Visit 1	Active	CARDIO	OID20244	P23141	-6.00695
CES1	TR20045	1.28374	Plate1	Visit 1	Active	CARDIO	OID20244	P23141	-6.00695
CES1	TR20066	-1.70055	Plate1	Visit 1	Placebo	CARDIO	OID20244	P23141	-6.00695
CES1	TR20087	0.249281	Plate1	Visit 1		CARDIO	OID20244	P23141	-6.00695
CES1	TR20064	0.344629	Plate1	Visit 1	Active	CARDIO	OID20244	P23141	-6.00695
CES1	TR20020	-0.0746697	Plate1	Visit 1	Active	CARDIO	OID20244	P23141	-6.00695
CES1	TR20016	-0.491318	Plate1	Visit 1	Placebo	CARDIO	OID20244	P23141	-6.00695
CES1	TR20076	0.443242	Plate2	Visit 1	Placebo	CARDIO	OID20244	P23141	-6.18335
CES1	TR20102	0.294124	Plate2	Visit 1	Active	CARDIO	OID20244	P23141	-6.18335
CES1	TR20080	-0.155728	Plate2	Visit 1	Placebo	CARDIO	OID20244	P23141	-6.18335
CES1	TR20083	1.13877	Plate2	Visit 1		CARDIO	OID20244	P23141	-6.18335
CES1	TR20001	0.0572254	Plate2	Visit 1		CARDIO	OID20244	P23141	-6.18335
CES1	TR20032	-0.92868	Plate2	Visit 1	Active	CARDIO	OID20244	P23141	-6.18335
CES1	TR20037	0.0394927	Plate2	Visit 1	Active	CARDIO	OID20244	P23141	-6.18335
CES1	TR20068	0.0539853	Plate2	Visit 1	Active	CARDIO	OID20244	P23141	-6.18335
CES1	TR20034	1.27734	Plate2	Visit 1		CARDIO	OID20244	P23141	-6.18335
CES1	TR20095	0.45043	Plate2	Visit 1	Active	CARDIO	OID20244	P23141	-6.18335
CES1	TR20098	-1.24617	Plate2	Visit 1	Placebo	CARDIO	OID20244	P23141	-6.18335
CES1	TR20028	-0.463103	Plate2	Visit 1	Active	CARDIO	OID20244	P23141	-6.18335
CES1	TR20005	-0.267497	Plate2	Visit 1	Active	CARDIO	OID20244	P23141	-6.18335
CES1	TR20101	2.9	Plate2	Visit 1	Active	CARDIO	OID20244	P23141	-6.18335
CES1	TR20086	2.20017	Plate2	Visit 1		CARDIO	OID20244	P23141	-6.18335
CES1	TR20021	-0.947587	Plate2	Visit 1	Active	CARDIO	OID20244	P23141	-6.18335
CES1	TR20096	1.88518	Plate2	Visit 1	Placebo	CARDIO	OID20244	P23141	-6.18335
CES1	TR20084	1.93533	Plate2	Visit 1	Active	CARDIO	OID20244	P23141	-6.18335
CES1	TR20022	0.690961	Plate2	Visit 1	Placebo	CARDIO	OID20244	P23141	-6.18335
CES1	TR20091	-1.16567	Plate2	Visit 1	Active	CARDIO	OID20244	P23141	-6.18335
CES1	TR20092	2.67268	Plate2	Visit 1		CARDIO	OID20244	P23141	-6.18335
CES1	TR20023	-0.0585005	Plate2	Visit 1	Placebo	CARDIO	OID20244	P23141	-6.18335
CES1	TR20105	0.615102	Plate4	Visit 1	Active	CARDIO	OID20244	P23141	-6.20465
CES1	TR20060	-1.3311	Plate4	Visit 1	Active	CARDIO	OID20244	P23141	-6.20465
CES1	TR20077	-0.554638	Plate4	Visit 1	Active	CARDIO	OID20244	P23141	-6.20465
CES1	TR20107	0.306056	Plate4	Visit 1	Active	CARDIO	OID20244	P23141	-6.20465
CES1	TR20019	-1.27693	Plate4	Visit 1		CARDIO	OID20244	P23141	-6.20465
CES1	TR20029	0.455083	Plate4	Visit 1		CARDIO	OID20244	P23141	-6.20465
CES1	TR20082	1.78485	Plate4	Visit 1	Placebo	CARDIO	OID20244	P23141	-6.20465
CES1	TR20013	-0.248913	Plate4	Visit 1	Active	CARDIO	OID20244	P23141	-6.20465
CES1	TR20090	0.944391	Plate4	Visit 1		CARDIO	OID20244	P23141	-6.20465
CES1	TR20014	0.424334	Plate4	Visit 1	Active	CARDIO	OID20244	P23141	-6.20465
CES1	TR20094	-1.31417	Plate4	Visit 1	Active	CARDIO	OID20244	P23141	-6.20465
CES1	TR20048	1.52557	Plate4	Visit 1	Placebo	CARDIO	OID20244	P23141	-6.20465
CES1	TR20103	0.794832	Plate4	Visit 1	Placebo	CARDIO	OID20244	P23141	-6.20465
CES1	TR20118	0.488403	Plate4	Visit 1	Active	CARDIO	OID20244	P23141	-6.20465
CES1	TR20117	-0.849607	Plate4	Visit 1	Placebo	CARDIO	OID20244	P23141	-6.20465
CES1	TR20014	-3.90303	Plate1	Visit 3	Active	CARDIO	OID20244	P23141	-6.00695
CES1	TR20094	-0.397717	Plate1	Visit 3	Active	CARDIO	OID20244	P23141	-6.00695
CES1	TR20060	-1.48475	Plate1	Visit 3	Active	CARDIO	OID20244	P23141	-6.00695
CES1	TR20022	1.84755	Plate1	Visit 3	Placebo	CARDIO	OID20244	P23141	-6.00695
CES1	TR20079	-1.17945	Plate1	Visit 3	Active	CARDIO	OID20244	P23141	-6.00695
CES1	TR20041	-0.339116	Plate1	Visit 3	Active	CARDIO	OID20244	P23141	-6.00695
CES1	TR20075	0.762378	Plate1	Visit 3	Active	CARDIO	OID20244	P23141	-6.00695
CES1	TR20069	-0.497498	Plate1	Visit 3	Active	CARDIO	OID20244	P23141	-6.00695
CES1	TR20013	0.708512	Plate1	Visit 3	Active	CARDIO	OID20244	P23141	-6.00695
CES1	TR20095	-0.187759	Plate1	Visit 3	Active	CARDIO	OID20244	P23141	-6.00695
CES1	TR20084	0.438893	Plate2	Visit 3	Active	CARDIO	OID20244	P23141	-6.18335
CES1	TR20032	-0.208507	Plate2	Visit 3	Active	CARDIO	OID20244	P23141	-6.18335
CES1	TR20005	-0.345156	Plate2	Visit 3	Active	CARDIO	OID20244	P23141	-6.18335
CES1	TR20080	0.211835	Plate2	Visit 3	Placebo	CARDIO	OID20244	P23141	-6.18335
CES1	TR20007	-0.155135	Plate2	Visit 3	Active	CARDIO	OID20244	P23141	-6.18335
CES1	TR20081	-0.528918	Plate2	Visit 3	Active	CARDIO	OID20244	P23141	-6.18335
CES1	TR20064	0.283814	Plate2	Visit 3	Active	CARDIO	OID20244	P23141	-6.18335
CES1	TR20021	-0.148126	Plate2	Visit 3	Active	CARDIO	OID20244	P23141	-6.18335
CES1	TR20015	0.498966	Plate2	Visit 3	Active	CARDIO	OID20244	P23141	-6.18335
CES1	TR20016	0.391039	Plate2	Visit 3	Placebo	CARDIO	OID20244	P23141	-6.18335
CES1	TR20093	-2.57199	Plate2	Visit 3	Active	CARDIO	OID20244	P23141	-6.18335
CES1	TR20020	-0.345346	Plate2	Visit 3	Active	CARDIO	OID20244	P23141	-6.18335
CES1	TR20044	0.840257	Plate2	Visit 3	Active	CARDIO	OID20244	P23141	-6.18335
CES1	TR20068	-0.305823	Plate2	Visit 3	Active	CARDIO	OID20244	P23141	-6.18335
CES1	TR20042	-0.775035	Plate4	Visit 3	Placebo	CARDIO	OID20244	P23141	-6.20465
CES1	TR20028	-1.16526	Plate4	Visit 3	Active	CARDIO	OID20244	P23141	-6.20465
CES1	TR20091	-0.641549	Plate4	Visit 3	Active	CARDIO	OID20244	P23141	-6.20465
CES1	TR20023	-1.05145	Plate4	Visit 3	Placebo	CARDIO	OID20244	P23141	-6.20465
CES1	TR20066	0.43837	Plate4	Visit 3	Placebo	CARDIO	OID20244	P23141	-6.20465
CGREF1	TR20042	0.315225	Plate1	Visit 1	Placebo	CARDIO	OID20152	Q99674	-3.6813
CGREF1	TR20081	0.272121	Plate1	Visit 1	Active	CARDIO	OID20152	Q99674	-3.6813
CGREF1	TR20075	-1.97956	Plate1	Visit 1	Active	CARDIO	OID20152	Q99674	-3.6813
CGREF1	TR20114	0.44861	Plate1	Visit 1	Active	CARDIO	OID20152	Q99674	-3.6813
CGREF1	TR20109	0.150418	Plate1	Visit 1	Placebo	CARDIO	OID20152	Q99674	-3.6813
CGREF1	TR20044	-1.04205	Plate1	Visit 1	Active	CARDIO	OID20152	Q99674	-3.6813
CGREF1	TR20106	0.266376	Plate1	Visit 1	Active	CARDIO	OID20152	Q99674	-3.6813
CGREF1	TR20079	0.15459	Plate1	Visit 1	Active	CARDIO	OID20152	Q99674	-3.6813
CGREF1	TR20025	0.150846	Plate1	Visit 1		CARDIO	OID20152	Q99674	-3.6813
CGREF1	TR20017	1.46535	Plate1	Visit 1		CARDIO	OID20152	Q99674	-3.6813
CGREF1	TR20015	0.271266	Plate1	Visit 1	Active	CARDIO	OID20152	Q99674	-3.6813
CGREF1	TR20007	0.402009	Plate1	Visit 1	Active	CARDIO	OID20152	Q99674	-3.6813
CGREF1	TR20041	0.0974594	Plate1	Visit 1	Active	CARDIO	OID20152	Q99674	-3.6813
CGREF1	TR20093	-1.50968	Plate1	Visit 1	Active	CARDIO	OID20152	Q99674	-3.6813
CGREF1	TR20104	-0.0966899	Plate1	Visit 1	Active	CARDIO	OID20152	Q99674	-3.6813
CGREF1	TR20119	0.127636	Plate1	Visit 1	Active	CARDIO	OID20152	Q99674	-3.6813
CGREF1	TR20069	0.424695	Plate1	Visit 1	Active	CARDIO	OID20152	Q99674	-3.6813
CGREF1	TR20045	0.810148	Plate1	Visit 1	Active	CARDIO	OID20152	Q99674	-3.6813
CGREF1	TR20066	-1.28921	Plate1	Visit 1	Placebo	CARDIO	OID20152	Q99674	-3.6813
CGREF1	TR20087	-0.79414	Plate1	Visit 1		CARDIO	OID20152	Q99674	-3.6813
CGREF1	TR20064	0.376464	Plate1	Visit 1	Active	CARDIO	OID20152	Q99674	-3.6813
CGREF1	TR20020	0.430325	Plate1	Visit 1	Active	CARDIO	OID20152	Q99674	-3.6813
CGREF1	TR20016	-0.230905	Plate1	Visit 1	Placebo	CARDIO	OID20152	Q99674	-3.6813
CGREF1	TR20076	1.81734	Plate2	Visit 1	Placebo	CARDIO	OID20152	Q99674	-4.58111
CGREF1	TR20102	0.835996	Plate2	Visit 1	Active	CARDIO	OID20152	Q99674	-4.58111
CGREF1	TR20080	-0.0689702	Plate2	Visit 1	Placebo	CARDIO	OID20152	Q99674	-4.58111
CGREF1	TR20083	0.470805	Plate2	Visit 1		CARDIO	OID20152	Q99674	-4.58111
CGREF1	TR20001	0.656209	Plate2	Visit 1		CARDIO	OID20152	Q99674	-4.58111
CGREF1	TR20032	-1.40306	Plate2	Visit 1	Active	CARDIO	OID20152	Q99674	-4.58111
CGREF1	TR20037	0.403438	Plate2	Visit 1	Active	CARDIO	OID20152	Q99674	-4.58111
CGREF1	TR20068	0.51377	Plate2	Visit 1	Active	CARDIO	OID20152	Q99674	-4.58111
CGREF1	TR20034	1.19567	Plate2	Visit 1		CARDIO	OID20152	Q99674	-4.58111
CGREF1	TR20095	-0.123069	Plate2	Visit 1	Active	CARDIO	OID20152	Q99674	-4.58111
CGREF1	TR20098	-0.828703	Plate2	Visit 1	Placebo	CARDIO	OID20152	Q99674	-4.58111
CGREF1	TR20028	0.474541	Plate2	Visit 1	Active	CARDIO	OID20152	Q99674	-4.58111
CGREF1	TR20005	0.563853	Plate2	Visit 1	Active	CARDIO	OID20152	Q99674	-4.58111
CGREF1	TR20101	0.526208	Plate2	Visit 1	Active	CARDIO	OID20152	Q99674	-4.58111
CGREF1	TR20086	-0.388568	Plate2	Visit 1		CARDIO	OID20152	Q99674	-4.58111
CGREF1	TR20021	0.284079	Plate2	Visit 1	Active	CARDIO	OID20152	Q99674	-4.58111
CGREF1	TR20096	0.744064	Plate2	Visit 1	Placebo	CARDIO	OID20152	Q99674	-4.58111
CGREF1	TR20084	0.508613	Plate2	Visit 1	Active	CARDIO	OID20152	Q99674	-4.58111
CGREF1	TR20022	-0.494564	Plate2	Visit 1	Placebo	CARDIO	OID20152	Q99674	-4.58111
CGREF1	TR20091	0.284451	Plate2	Visit 1	Active	CARDIO	OID20152	Q99674	-4.58111
CGREF1	TR20092	-0.321949	Plate2	Visit 1		CARDIO	OID20152	Q99674	-4.58111
CGREF1	TR20023	0.232229	Plate2	Visit 1	Placebo	CARDIO	OID20152	Q99674	-4.58111
CGREF1	TR20105	0.222627	Plate4	Visit 1	Active	CARDIO	OID20152	Q99674	-3.8297
CGREF1	TR20060	0.77327	Plate4	Visit 1	Active	CARDIO	OID20152	Q99674	-3.8297
CGREF1	TR20077	1.1229	Plate4	Visit 1	Active	CARDIO	OID20152	Q99674	-3.8297
CGREF1	TR20107	0.533628	Plate4	Visit 1	Active	CARDIO	OID20152	Q99674	-3.8297
CGREF1	TR20019	-0.388614	Plate4	Visit 1		CARDIO	OID20152	Q99674	-3.8297
CGREF1	TR20029	-1.18254	Plate4	Visit 1		CARDIO	OID20152	Q99674	-3.8297
CGREF1	TR20082	0.067301	Plate4	Visit 1	Placebo	CARDIO	OID20152	Q99674	-3.8297
CGREF1	TR20013	1.16614	Plate4	Visit 1	Active	CARDIO	OID20152	Q99674	-3.8297
CGREF1	TR20090	0.269121	Plate4	Visit 1		CARDIO	OID20152	Q99674	-3.8297
CGREF1	TR20014	-0.56726	Plate4	Visit 1	Active	CARDIO	OID20152	Q99674	-3.8297
CGREF1	TR20094	-1.39532	Plate4	Visit 1	Active	CARDIO	OID20152	Q99674	-3.8297
CGREF1	TR20048	1.17127	Plate4	Visit 1	Placebo	CARDIO	OID20152	Q99674	-3.8297
CGREF1	TR20103	-0.127217	Plate4	Visit 1	Placebo	CARDIO	OID20152	Q99674	-3.8297
CGREF1	TR20118	0.0340392	Plate4	Visit 1	Active	CARDIO	OID20152	Q99674	-3.8297
CGREF1	TR20117	0.662805	Plate4	Visit 1	Placebo	CARDIO	OID20152	Q99674	-3.8297
CGREF1	TR20014	-2.69117	Plate1	Visit 3	Active	CARDIO	OID20152	Q99674	-3.6813
CGREF1	TR20094	0.053216	Plate1	Visit 3	Active	CARDIO	OID20152	Q99674	-3.6813
CGREF1	TR20060	0.216099	Plate1	Visit 3	Active	CARDIO	OID20152	Q99674	-3.6813
CGREF1	TR20022	0.250947	Plate1	Visit 3	Placebo	CARDIO	OID20152	Q99674	-3.6813
CGREF1	TR20079	-0.733622	Plate1	Visit 3	Active	CARDIO	OID20152	Q99674	-3.6813
CGREF1	TR20041	0.597159	Plate1	Visit 3	Active	CARDIO	OID20152	Q99674	-3.6813
CGREF1	TR20075	-0.0689273	Plate1	Visit 3	Active	CARDIO	OID20152	Q99674	-3.6813
CGREF1	TR20069	-0.0969365	Plate1	Visit 3	Active	CARDIO	OID20152	Q99674	-3.6813
CGREF1	TR20013	0.670781	Plate1	Visit 3	Active	CARDIO	OID20152	Q99674	-3.6813
CGREF1	TR20095	0.164227	Plate1	Visit 3	Active	CARDIO	OID20152	Q99674	-3.6813
CGREF1	TR20084	0.252189	Plate2	Visit 3	Active	CARDIO	OID20152	Q99674	-4.58111
CGREF1	TR20032	-1.28828	Plate2	Visit 3	Active	CARDIO	OID20152	Q99674	-4.58111
CGREF1	TR20005	-0.000997729	Plate2	Visit 3	Active	CARDIO	OID20152	Q99674	-4.58111
CGREF1	TR20080	0.251396	Plate2	Visit 3	Placebo	CARDIO	OID20152	Q99674	-4.58111
CGREF1	TR20007	0.159433	Plate2	Visit 3	Active	CARDIO	OID20152	Q99674	-4.58111
CGREF1	TR20081	-0.247528	Plate2	Visit 3	Active	CARDIO	OID20152	Q99674	-4.58111
CGREF1	TR20064	0.0876035	Plate2	Visit 3	Active	CARDIO	OID20152	Q99674	-4.58111
CGREF1	TR20021	0.830527	Plate2	Visit 3	Active	CARDIO	OID20152	Q99674	-4.58111
CGREF1	TR20015	0.384958	Plate2	Visit 3	Active	CARDIO	OID20152	Q99674	-4.58111
CGREF1	TR20016	0.49181	Plate2	Visit 3	Placebo	CARDIO	OID20152	Q99674	-4.58111
CGREF1	TR20093	-2.09278	Plate2	Visit 3	Active	CARDIO	OID20152	Q99674	-4.58111
CGREF1	TR20020	0.467952	Plate2	Visit 3	Active	CARDIO	OID20152	Q99674	-4.58111
CGREF1	TR20044	0.161165	Plate2	Visit 3	Active	CARDIO	OID20152	Q99674	-4.58111
CGREF1	TR20068	0.470824	Plate2	Visit 3	Active	CARDIO	OID20152	Q99674	-4.58111
CGREF1	TR20042	-0.315268	Plate4	Visit 3	Placebo	CARDIO	OID20152	Q99674	-3.8297
CGREF1	TR20028	-0.30631	Plate4	Visit 3	Active	CARDIO	OID20152	Q99674	-3.8297
CGREF1	TR20091	0.562425	Plate4	Visit 3	Active	CARDIO	OID20152	Q99674	-3.8297
CGREF1	TR20023	-1.45414	Plate4	Visit 3	Placebo	CARDIO	OID20152	Q99674	-3.8297
CGREF1	TR20066	0.646173	Plate4	Visit 3	Placebo	CARDIO	OID20152	Q99674	-3.8297
CHEK2	TR20042	-0.268146	Plate1	Visit 1	Placebo	CARDIO	OID20054	O96017	0.528186
CHEK2	TR20081	-0.144594	Plate1	Visit 1	Active	CARDIO	OID20054	O96017	0.528186
CHEK2	TR20075	-0.277507	Plate1	Visit 1	Active	CARDIO	OID20054	O96017	0.528186
CHEK2	TR20114	-0.531244	Plate1	Visit 1	Active	CARDIO	OID20054	O96017	0.528186
CHEK2	TR20109	-0.6157	Plate1	Visit 1	Placebo	CARDIO	OID20054	O96017	0.528186
CHEK2	TR20044	-0.00702567	Plate1	Visit 1	Active	CARDIO	OID20054	O96017	0.528186
CHEK2	TR20106	-0.321349	Plate1	Visit 1	Active	CARDIO	OID20054	O96017	0.528186
CHEK2	TR20079	0.0561869	Plate1	Visit 1	Active	CARDIO	OID20054	O96017	0.528186
CHEK2	TR20025	0.10038	Plate1	Visit 1		CARDIO	OID20054	O96017	0.528186
CHEK2	TR20017	-0.633117	Plate1	Visit 1		CARDIO	OID20054	O96017	0.528186
CHEK2	TR20015	-0.528377	Plate1	Visit 1	Active	CARDIO	OID20054	O96017	0.528186
CHEK2	TR20007	-0.0799121	Plate1	Visit 1	Active	CARDIO	OID20054	O96017	0.528186
CHEK2	TR20041	-0.528409	Plate1	Visit 1	Active	CARDIO	OID20054	O96017	0.528186
CHEK2	TR20093	-0.570263	Plate1	Visit 1	Active	CARDIO	OID20054	O96017	0.528186
CHEK2	TR20104	-0.719772	Plate1	Visit 1	Active	CARDIO	OID20054	O96017	0.528186
CHEK2	TR20119	-0.533338	Plate1	Visit 1	Active	CARDIO	OID20054	O96017	0.528186
CHEK2	TR20069	0.0494161	Plate1	Visit 1	Active	CARDIO	OID20054	O96017	0.528186
CHEK2	TR20045	-0.473098	Plate1	Visit 1	Active	CARDIO	OID20054	O96017	0.528186
CHEK2	TR20066	-0.875977	Plate1	Visit 1	Placebo	CARDIO	OID20054	O96017	0.528186
CHEK2	TR20087	-0.600045	Plate1	Visit 1		CARDIO	OID20054	O96017	0.528186
CHEK2	TR20064	0.288328	Plate1	Visit 1	Active	CARDIO	OID20054	O96017	0.528186
CHEK2	TR20020	-0.345291	Plate1	Visit 1	Active	CARDIO	OID20054	O96017	0.528186
CHEK2	TR20016	0.0194066	Plate1	Visit 1	Placebo	CARDIO	OID20054	O96017	0.528186
CHEK2	TR20076	-1.97077	Plate2	Visit 1	Placebo	CARDIO	OID20054	O96017	-1.20913
CHEK2	TR20102	-1.13627	Plate2	Visit 1	Active	CARDIO	OID20054	O96017	-1.20913
CHEK2	TR20080	-1.5684	Plate2	Visit 1	Placebo	CARDIO	OID20054	O96017	-1.20913
CHEK2	TR20083	-1.32558	Plate2	Visit 1		CARDIO	OID20054	O96017	-1.20913
CHEK2	TR20001	-2.17174	Plate2	Visit 1		CARDIO	OID20054	O96017	-1.20913
CHEK2	TR20032	-2.54657	Plate2	Visit 1	Active	CARDIO	OID20054	O96017	-1.20913
CHEK2	TR20037	-1.4068	Plate2	Visit 1	Active	CARDIO	OID20054	O96017	-1.20913
CHEK2	TR20068	-1.61708	Plate2	Visit 1	Active	CARDIO	OID20054	O96017	-1.20913
CHEK2	TR20034	-1.78175	Plate2	Visit 1		CARDIO	OID20054	O96017	-1.20913
CHEK2	TR20095	-2.05064	Plate2	Visit 1	Active	CARDIO	OID20054	O96017	-1.20913
CHEK2	TR20098	-1.7677	Plate2	Visit 1	Placebo	CARDIO	OID20054	O96017	-1.20913
CHEK2	TR20028	-1.58298	Plate2	Visit 1	Active	CARDIO	OID20054	O96017	-1.20913
CHEK2	TR20005	-1.51384	Plate2	Visit 1	Active	CARDIO	OID20054	O96017	-1.20913
CHEK2	TR20101	-1.54375	Plate2	Visit 1	Active	CARDIO	OID20054	O96017	-1.20913
CHEK2	TR20086	-1.55576	Plate2	Visit 1		CARDIO	OID20054	O96017	-1.20913
CHEK2	TR20021	-1.48276	Plate2	Visit 1	Active	CARDIO	OID20054	O96017	-1.20913
CHEK2	TR20096	-1.9209	Plate2	Visit 1	Placebo	CARDIO	OID20054	O96017	-1.20913
CHEK2	TR20084	-1.5288	Plate2	Visit 1	Active	CARDIO	OID20054	O96017	-1.20913
CHEK2	TR20022	-1.84486	Plate2	Visit 1	Placebo	CARDIO	OID20054	O96017	-1.20913
CHEK2	TR20091	-1.14369	Plate2	Visit 1	Active	CARDIO	OID20054	O96017	-1.20913
CHEK2	TR20092	-1.39736	Plate2	Visit 1		CARDIO	OID20054	O96017	-1.20913
CHEK2	TR20023	-0.555109	Plate2	Visit 1	Placebo	CARDIO	OID20054	O96017	-1.20913
CHEK2	TR20105	-0.782335	Plate4	Visit 1	Active	CARDIO	OID20054	O96017	-0.343611
CHEK2	TR20060	-0.620969	Plate4	Visit 1	Active	CARDIO	OID20054	O96017	-0.343611
CHEK2	TR20077	-1.54469	Plate4	Visit 1	Active	CARDIO	OID20054	O96017	-0.343611
CHEK2	TR20107	-0.844754	Plate4	Visit 1	Active	CARDIO	OID20054	O96017	-0.343611
CHEK2	TR20019	-0.888827	Plate4	Visit 1		CARDIO	OID20054	O96017	-0.343611
CHEK2	TR20029	-0.720618	Plate4	Visit 1		CARDIO	OID20054	O96017	-0.343611
CHEK2	TR20082	-0.949743	Plate4	Visit 1	Placebo	CARDIO	OID20054	O96017	-0.343611
CHEK2	TR20013	-1.55374	Plate4	Visit 1	Active	CARDIO	OID20054	O96017	-0.343611
CHEK2	TR20090	-1.08691	Plate4	Visit 1		CARDIO	OID20054	O96017	-0.343611
CHEK2	TR20014	-0.351178	Plate4	Visit 1	Active	CARDIO	OID20054	O96017	-0.343611
CHEK2	TR20094	-1.46803	Plate4	Visit 1	Active	CARDIO	OID20054	O96017	-0.343611
CHEK2	TR20048	-0.751561	Plate4	Visit 1	Placebo	CARDIO	OID20054	O96017	-0.343611
CHEK2	TR20103	-1.17646	Plate4	Visit 1	Placebo	CARDIO	OID20054	O96017	-0.343611
CHEK2	TR20118	-1.16463	Plate4	Visit 1	Active	CARDIO	OID20054	O96017	-0.343611
CHEK2	TR20117	-0.952179	Plate4	Visit 1	Placebo	CARDIO	OID20054	O96017	-0.343611
CHEK2	TR20014	-0.678369	Plate1	Visit 3	Active	CARDIO	OID20054	O96017	0.528186
CHEK2	TR20094	-0.463515	Plate1	Visit 3	Active	CARDIO	OID20054	O96017	0.528186
CHEK2	TR20060	-0.942676	Plate1	Visit 3	Active	CARDIO	OID20054	O96017	0.528186
CHEK2	TR20022	-0.0452742	Plate1	Visit 3	Placebo	CARDIO	OID20054	O96017	0.528186
CHEK2	TR20079	0.286373	Plate1	Visit 3	Active	CARDIO	OID20054	O96017	0.528186
CHEK2	TR20041	-0.870078	Plate1	Visit 3	Active	CARDIO	OID20054	O96017	0.528186
CHEK2	TR20075	-0.450623	Plate1	Visit 3	Active	CARDIO	OID20054	O96017	0.528186
CHEK2	TR20069	0.0687573	Plate1	Visit 3	Active	CARDIO	OID20054	O96017	0.528186
CHEK2	TR20013	0.543511	Plate1	Visit 3	Active	CARDIO	OID20054	O96017	0.528186
CHEK2	TR20095	0.230876	Plate1	Visit 3	Active	CARDIO	OID20054	O96017	0.528186
CHEK2	TR20084	-1.43375	Plate2	Visit 3	Active	CARDIO	OID20054	O96017	-1.20913
CHEK2	TR20032	-1.835	Plate2	Visit 3	Active	CARDIO	OID20054	O96017	-1.20913
CHEK2	TR20005	-1.26551	Plate2	Visit 3	Active	CARDIO	OID20054	O96017	-1.20913
CHEK2	TR20080	-1.37367	Plate2	Visit 3	Placebo	CARDIO	OID20054	O96017	-1.20913
CHEK2	TR20007	-1.83786	Plate2	Visit 3	Active	CARDIO	OID20054	O96017	-1.20913
CHEK2	TR20081	-1.17079	Plate2	Visit 3	Active	CARDIO	OID20054	O96017	-1.20913
CHEK2	TR20064	-1.74485	Plate2	Visit 3	Active	CARDIO	OID20054	O96017	-1.20913
CHEK2	TR20021	-1.17841	Plate2	Visit 3	Active	CARDIO	OID20054	O96017	-1.20913
CHEK2	TR20015	-1.60453	Plate2	Visit 3	Active	CARDIO	OID20054	O96017	-1.20913
CHEK2	TR20016	-1.94329	Plate2	Visit 3	Placebo	CARDIO	OID20054	O96017	-1.20913
CHEK2	TR20093	-2.04055	Plate2	Visit 3	Active	CARDIO	OID20054	O96017	-1.20913
CHEK2	TR20020	-1.06986	Plate2	Visit 3	Active	CARDIO	OID20054	O96017	-1.20913
CHEK2	TR20044	-1.35676	Plate2	Visit 3	Active	CARDIO	OID20054	O96017	-1.20913
CHEK2	TR20068	-0.959664	Plate2	Visit 3	Active	CARDIO	OID20054	O96017	-1.20913
CHEK2	TR20042	-0.93202	Plate4	Visit 3	Placebo	CARDIO	OID20054	O96017	-0.343611
CHEK2	TR20028	-0.570807	Plate4	Visit 3	Active	CARDIO	OID20054	O96017	-0.343611
CHEK2	TR20091	-1.71848	Plate4	Visit 3	Active	CARDIO	OID20054	O96017	-0.343611
CHEK2	TR20023	-0.849253	Plate4	Visit 3	Placebo	CARDIO	OID20054	O96017	-0.343611
CHEK2	TR20066	-0.633595	Plate4	Visit 3	Placebo	CARDIO	OID20054	O96017	-0.343611
CHI3L1	TR20042	2.5371	Plate1	Visit 1	Placebo	CARDIO	OID20399	P36222	-5.6745
CHI3L1	TR20081	1.27358	Plate1	Visit 1	Active	CARDIO	OID20399	P36222	-5.6745
CHI3L1	TR20075	-2.24817	Plate1	Visit 1	Active	CARDIO	OID20399	P36222	-5.6745
CHI3L1	TR20114	3.16243	Plate1	Visit 1	Active	CARDIO	OID20399	P36222	-5.6745
CHI3L1	TR20109	0.328241	Plate1	Visit 1	Placebo	CARDIO	OID20399	P36222	-5.6745
CHI3L1	TR20044	0.417053	Plate1	Visit 1	Active	CARDIO	OID20399	P36222	-5.6745
CHI3L1	TR20106	-0.309762	Plate1	Visit 1	Active	CARDIO	OID20399	P36222	-5.6745
CHI3L1	TR20079	1.07151	Plate1	Visit 1	Active	CARDIO	OID20399	P36222	-5.6745
CHI3L1	TR20025	3.02031	Plate1	Visit 1		CARDIO	OID20399	P36222	-5.6745
CHI3L1	TR20017	0.641919	Plate1	Visit 1		CARDIO	OID20399	P36222	-5.6745
CHI3L1	TR20015	0.262486	Plate1	Visit 1	Active	CARDIO	OID20399	P36222	-5.6745
CHI3L1	TR20007	0.805401	Plate1	Visit 1	Active	CARDIO	OID20399	P36222	-5.6745
CHI3L1	TR20041	2.49015	Plate1	Visit 1	Active	CARDIO	OID20399	P36222	-5.6745
CHI3L1	TR20093	0.263649	Plate1	Visit 1	Active	CARDIO	OID20399	P36222	-5.6745
CHI3L1	TR20104	0.265778	Plate1	Visit 1	Active	CARDIO	OID20399	P36222	-5.6745
CHI3L1	TR20119	1.15562	Plate1	Visit 1	Active	CARDIO	OID20399	P36222	-5.6745
CHI3L1	TR20069	3.69323	Plate1	Visit 1	Active	CARDIO	OID20399	P36222	-5.6745
CHI3L1	TR20045	2.96004	Plate1	Visit 1	Active	CARDIO	OID20399	P36222	-5.6745
CHI3L1	TR20066	-0.741344	Plate1	Visit 1	Placebo	CARDIO	OID20399	P36222	-5.6745
CHI3L1	TR20087	1.11798	Plate1	Visit 1		CARDIO	OID20399	P36222	-5.6745
CHI3L1	TR20064	4.20502	Plate1	Visit 1	Active	CARDIO	OID20399	P36222	-5.6745
CHI3L1	TR20020	1.26215	Plate1	Visit 1	Active	CARDIO	OID20399	P36222	-5.6745
CHI3L1	TR20016	1.30222	Plate1	Visit 1	Placebo	CARDIO	OID20399	P36222	-5.6745
CHI3L1	TR20076	2.70385	Plate2	Visit 1	Placebo	CARDIO	OID20399	P36222	-5.70482
CHI3L1	TR20102	2.66772	Plate2	Visit 1	Active	CARDIO	OID20399	P36222	-5.70482
CHI3L1	TR20080	-0.0937055	Plate2	Visit 1	Placebo	CARDIO	OID20399	P36222	-5.70482
CHI3L1	TR20083	2.75102	Plate2	Visit 1		CARDIO	OID20399	P36222	-5.70482
CHI3L1	TR20001	3.04742	Plate2	Visit 1		CARDIO	OID20399	P36222	-5.70482
CHI3L1	TR20032	2.3044	Plate2	Visit 1	Active	CARDIO	OID20399	P36222	-5.70482
CHI3L1	TR20037	2.0106	Plate2	Visit 1	Active	CARDIO	OID20399	P36222	-5.70482
CHI3L1	TR20068	1.63162	Plate2	Visit 1	Active	CARDIO	OID20399	P36222	-5.70482
CHI3L1	TR20034	1.42315	Plate2	Visit 1		CARDIO	OID20399	P36222	-5.70482
CHI3L1	TR20095	3.67127	Plate2	Visit 1	Active	CARDIO	OID20399	P36222	-5.70482
CHI3L1	TR20098	1.51766	Plate2	Visit 1	Placebo	CARDIO	OID20399	P36222	-5.70482
CHI3L1	TR20028	2.30253	Plate2	Visit 1	Active	CARDIO	OID20399	P36222	-5.70482
CHI3L1	TR20005	1.57378	Plate2	Visit 1	Active	CARDIO	OID20399	P36222	-5.70482
CHI3L1	TR20101	3.48393	Plate2	Visit 1	Active	CARDIO	OID20399	P36222	-5.70482
CHI3L1	TR20086	0.614921	Plate2	Visit 1		CARDIO	OID20399	P36222	-5.70482
CHI3L1	TR20021	1.30787	Plate2	Visit 1	Active	CARDIO	OID20399	P36222	-5.70482
CHI3L1	TR20096	1.36147	Plate2	Visit 1	Placebo	CARDIO	OID20399	P36222	-5.70482
CHI3L1	TR20084	1.83562	Plate2	Visit 1	Active	CARDIO	OID20399	P36222	-5.70482
CHI3L1	TR20022	1.16643	Plate2	Visit 1	Placebo	CARDIO	OID20399	P36222	-5.70482
CHI3L1	TR20091	2.4812	Plate2	Visit 1	Active	CARDIO	OID20399	P36222	-5.70482
CHI3L1	TR20092	1.29132	Plate2	Visit 1		CARDIO	OID20399	P36222	-5.70482
CHI3L1	TR20023	1.63452	Plate2	Visit 1	Placebo	CARDIO	OID20399	P36222	-5.70482
CHI3L1	TR20105	3.51993	Plate4	Visit 1	Active	CARDIO	OID20399	P36222	-4.71093
CHI3L1	TR20060	-0.0577547	Plate4	Visit 1	Active	CARDIO	OID20399	P36222	-4.71093
CHI3L1	TR20077	0.976996	Plate4	Visit 1	Active	CARDIO	OID20399	P36222	-4.71093
CHI3L1	TR20107	0.638325	Plate4	Visit 1	Active	CARDIO	OID20399	P36222	-4.71093
CHI3L1	TR20019	0.136324	Plate4	Visit 1		CARDIO	OID20399	P36222	-4.71093
CHI3L1	TR20029	2.81603	Plate4	Visit 1		CARDIO	OID20399	P36222	-4.71093
CHI3L1	TR20082	2.22839	Plate4	Visit 1	Placebo	CARDIO	OID20399	P36222	-4.71093
CHI3L1	TR20013	2.46153	Plate4	Visit 1	Active	CARDIO	OID20399	P36222	-4.71093
CHI3L1	TR20090	2.34122	Plate4	Visit 1		CARDIO	OID20399	P36222	-4.71093
CHI3L1	TR20014	1.83939	Plate4	Visit 1	Active	CARDIO	OID20399	P36222	-4.71093
CHI3L1	TR20094	-1.58171	Plate4	Visit 1	Active	CARDIO	OID20399	P36222	-4.71093
CHI3L1	TR20048	3.95635	Plate4	Visit 1	Placebo	CARDIO	OID20399	P36222	-4.71093
CHI3L1	TR20103	1.59979	Plate4	Visit 1	Placebo	CARDIO	OID20399	P36222	-4.71093
CHI3L1	TR20118	1.17103	Plate4	Visit 1	Active	CARDIO	OID20399	P36222	-4.71093
CHI3L1	TR20117	0.761978	Plate4	Visit 1	Placebo	CARDIO	OID20399	P36222	-4.71093
CHI3L1	TR20014	-2.41375	Plate1	Visit 3	Active	CARDIO	OID20399	P36222	-5.6745
CHI3L1	TR20094	-0.418198	Plate1	Visit 3	Active	CARDIO	OID20399	P36222	-5.6745
CHI3L1	TR20060	0.551759	Plate1	Visit 3	Active	CARDIO	OID20399	P36222	-5.6745
CHI3L1	TR20022	1.49148	Plate1	Visit 3	Placebo	CARDIO	OID20399	P36222	-5.6745
CHI3L1	TR20079	1.00726	Plate1	Visit 3	Active	CARDIO	OID20399	P36222	-5.6745
CHI3L1	TR20041	1.67208	Plate1	Visit 3	Active	CARDIO	OID20399	P36222	-5.6745
CHI3L1	TR20075	1.04785	Plate1	Visit 3	Active	CARDIO	OID20399	P36222	-5.6745
CHI3L1	TR20069	3.15432	Plate1	Visit 3	Active	CARDIO	OID20399	P36222	-5.6745
CHI3L1	TR20013	1.30978	Plate1	Visit 3	Active	CARDIO	OID20399	P36222	-5.6745
CHI3L1	TR20095	3.21602	Plate1	Visit 3	Active	CARDIO	OID20399	P36222	-5.6745
CHI3L1	TR20084	0.886376	Plate2	Visit 3	Active	CARDIO	OID20399	P36222	-5.70482
CHI3L1	TR20032	3.32143	Plate2	Visit 3	Active	CARDIO	OID20399	P36222	-5.70482
CHI3L1	TR20005	-0.125147	Plate2	Visit 3	Active	CARDIO	OID20399	P36222	-5.70482
CHI3L1	TR20080	-0.270726	Plate2	Visit 3	Placebo	CARDIO	OID20399	P36222	-5.70482
CHI3L1	TR20007	0.885084	Plate2	Visit 3	Active	CARDIO	OID20399	P36222	-5.70482
CHI3L1	TR20081	1.10899	Plate2	Visit 3	Active	CARDIO	OID20399	P36222	-5.70482
CHI3L1	TR20064	3.5546	Plate2	Visit 3	Active	CARDIO	OID20399	P36222	-5.70482
CHI3L1	TR20021	2.52958	Plate2	Visit 3	Active	CARDIO	OID20399	P36222	-5.70482
CHI3L1	TR20015	-0.0328139	Plate2	Visit 3	Active	CARDIO	OID20399	P36222	-5.70482
CHI3L1	TR20016	3.12536	Plate2	Visit 3	Placebo	CARDIO	OID20399	P36222	-5.70482
CHI3L1	TR20093	-0.773805	Plate2	Visit 3	Active	CARDIO	OID20399	P36222	-5.70482
CHI3L1	TR20020	0.860328	Plate2	Visit 3	Active	CARDIO	OID20399	P36222	-5.70482
CHI3L1	TR20044	1.79823	Plate2	Visit 3	Active	CARDIO	OID20399	P36222	-5.70482
CHI3L1	TR20068	0.736624	Plate2	Visit 3	Active	CARDIO	OID20399	P36222	-5.70482
CHI3L1	TR20042	1.68801	Plate4	Visit 3	Placebo	CARDIO	OID20399	P36222	-4.71093
CHI3L1	TR20028	1.73815	Plate4	Visit 3	Active	CARDIO	OID20399	P36222	-4.71093
CHI3L1	TR20091	4.18151	Plate4	Visit 3	Active	CARDIO	OID20399	P36222	-4.71093
CHI3L1	TR20023	1.11978	Plate4	Visit 3	Placebo	CARDIO	OID20399	P36222	-4.71093
CHI3L1	TR20066	2.03746	Plate4	Visit 3	Placebo	CARDIO	OID20399	P36222	-4.71093
CHIT1	TR20042	0.462082	Plate1	Visit 1	Placebo	CARDIO	OID20312	Q13231	-8.46208
CHIT1	TR20081	0.324821	Plate1	Visit 1	Active	CARDIO	OID20312	Q13231	-8.46208
CHIT1	TR20075	-8.311	Plate1	Visit 1	Active	CARDIO	OID20312	Q13231	-8.46208
CHIT1	TR20114	1.59097	Plate1	Visit 1	Active	CARDIO	OID20312	Q13231	-8.46208
CHIT1	TR20109	0.899	Plate1	Visit 1	Placebo	CARDIO	OID20312	Q13231	-8.46208
CHIT1	TR20044	0.10565	Plate1	Visit 1	Active	CARDIO	OID20312	Q13231	-8.46208
CHIT1	TR20106	0.855651	Plate1	Visit 1	Active	CARDIO	OID20312	Q13231	-8.46208
CHIT1	TR20079	0.665531	Plate1	Visit 1	Active	CARDIO	OID20312	Q13231	-8.46208
CHIT1	TR20025	1.85835	Plate1	Visit 1		CARDIO	OID20312	Q13231	-8.46208
CHIT1	TR20017	0.173976	Plate1	Visit 1		CARDIO	OID20312	Q13231	-8.46208
CHIT1	TR20015	-0.0235135	Plate1	Visit 1	Active	CARDIO	OID20312	Q13231	-8.46208
CHIT1	TR20007	0.667503	Plate1	Visit 1	Active	CARDIO	OID20312	Q13231	-8.46208
CHIT1	TR20041	0.457585	Plate1	Visit 1	Active	CARDIO	OID20312	Q13231	-8.46208
CHIT1	TR20093	0.730556	Plate1	Visit 1	Active	CARDIO	OID20312	Q13231	-8.46208
CHIT1	TR20104	-7.72634	Plate1	Visit 1	Active	CARDIO	OID20312	Q13231	-8.46208
CHIT1	TR20119	-0.0495601	Plate1	Visit 1	Active	CARDIO	OID20312	Q13231	-8.46208
CHIT1	TR20069	2.50476	Plate1	Visit 1	Active	CARDIO	OID20312	Q13231	-8.46208
CHIT1	TR20045	1.70501	Plate1	Visit 1	Active	CARDIO	OID20312	Q13231	-8.46208
CHIT1	TR20066	-0.661862	Plate1	Visit 1	Placebo	CARDIO	OID20312	Q13231	-8.46208
CHIT1	TR20087	-1.00007	Plate1	Visit 1		CARDIO	OID20312	Q13231	-8.46208
CHIT1	TR20064	0.854694	Plate1	Visit 1	Active	CARDIO	OID20312	Q13231	-8.46208
CHIT1	TR20020	-0.157912	Plate1	Visit 1	Active	CARDIO	OID20312	Q13231	-8.46208
CHIT1	TR20016	-7.49855	Plate1	Visit 1	Placebo	CARDIO	OID20312	Q13231	-8.46208
CHIT1	TR20076	1.67372	Plate2	Visit 1	Placebo	CARDIO	OID20312	Q13231	-8.26077
CHIT1	TR20102	0.153941	Plate2	Visit 1	Active	CARDIO	OID20312	Q13231	-8.26077
CHIT1	TR20080	0.417618	Plate2	Visit 1	Placebo	CARDIO	OID20312	Q13231	-8.26077
CHIT1	TR20083	0.959627	Plate2	Visit 1		CARDIO	OID20312	Q13231	-8.26077
CHIT1	TR20001	0.0286198	Plate2	Visit 1		CARDIO	OID20312	Q13231	-8.26077
CHIT1	TR20032	-7.11541	Plate2	Visit 1	Active	CARDIO	OID20312	Q13231	-8.26077
CHIT1	TR20037	1.70636	Plate2	Visit 1	Active	CARDIO	OID20312	Q13231	-8.26077
CHIT1	TR20068	-0.156038	Plate2	Visit 1	Active	CARDIO	OID20312	Q13231	-8.26077
CHIT1	TR20034	2.22733	Plate2	Visit 1		CARDIO	OID20312	Q13231	-8.26077
CHIT1	TR20095	-7.49716	Plate2	Visit 1	Active	CARDIO	OID20312	Q13231	-8.26077
CHIT1	TR20098	0.935149	Plate2	Visit 1	Placebo	CARDIO	OID20312	Q13231	-8.26077
CHIT1	TR20028	1.38175	Plate2	Visit 1	Active	CARDIO	OID20312	Q13231	-8.26077
CHIT1	TR20005	0.758766	Plate2	Visit 1	Active	CARDIO	OID20312	Q13231	-8.26077
CHIT1	TR20101	0.514345	Plate2	Visit 1	Active	CARDIO	OID20312	Q13231	-8.26077
CHIT1	TR20086	-1.42438	Plate2	Visit 1		CARDIO	OID20312	Q13231	-8.26077
CHIT1	TR20021	-7.18391	Plate2	Visit 1	Active	CARDIO	OID20312	Q13231	-8.26077
CHIT1	TR20096	2.05946	Plate2	Visit 1	Placebo	CARDIO	OID20312	Q13231	-8.26077
CHIT1	TR20084	-0.166661	Plate2	Visit 1	Active	CARDIO	OID20312	Q13231	-8.26077
CHIT1	TR20022	-0.510495	Plate2	Visit 1	Placebo	CARDIO	OID20312	Q13231	-8.26077
CHIT1	TR20091	0.0735576	Plate2	Visit 1	Active	CARDIO	OID20312	Q13231	-8.26077
CHIT1	TR20092	0.0356316	Plate2	Visit 1		CARDIO	OID20312	Q13231	-8.26077
CHIT1	TR20023	-7.03366	Plate2	Visit 1	Placebo	CARDIO	OID20312	Q13231	-8.26077
CHIT1	TR20105	2.31295	Plate4	Visit 1	Active	CARDIO	OID20312	Q13231	-8.56819
CHIT1	TR20060	0.247626	Plate4	Visit 1	Active	CARDIO	OID20312	Q13231	-8.56819
CHIT1	TR20077	1.28914	Plate4	Visit 1	Active	CARDIO	OID20312	Q13231	-8.56819
CHIT1	TR20107	1.1211	Plate4	Visit 1	Active	CARDIO	OID20312	Q13231	-8.56819
CHIT1	TR20019	0.782635	Plate4	Visit 1		CARDIO	OID20312	Q13231	-8.56819
CHIT1	TR20029	1.43708	Plate4	Visit 1		CARDIO	OID20312	Q13231	-8.56819
CHIT1	TR20082	0.32528	Plate4	Visit 1	Placebo	CARDIO	OID20312	Q13231	-8.56819
CHIT1	TR20013	1.46236	Plate4	Visit 1	Active	CARDIO	OID20312	Q13231	-8.56819
CHIT1	TR20090	0.931567	Plate4	Visit 1		CARDIO	OID20312	Q13231	-8.56819
CHIT1	TR20014	1.72472	Plate4	Visit 1	Active	CARDIO	OID20312	Q13231	-8.56819
CHIT1	TR20094	-7.90342	Plate4	Visit 1	Active	CARDIO	OID20312	Q13231	-8.56819
CHIT1	TR20048	0.0192081	Plate4	Visit 1	Placebo	CARDIO	OID20312	Q13231	-8.56819
CHIT1	TR20103	-0.11316	Plate4	Visit 1	Placebo	CARDIO	OID20312	Q13231	-8.56819
CHIT1	TR20118	-0.170714	Plate4	Visit 1	Active	CARDIO	OID20312	Q13231	-8.56819
CHIT1	TR20117	1.05944	Plate4	Visit 1	Placebo	CARDIO	OID20312	Q13231	-8.56819
CHIT1	TR20014	-2.66437	Plate1	Visit 3	Active	CARDIO	OID20312	Q13231	-8.46208
CHIT1	TR20094	-6.95523	Plate1	Visit 3	Active	CARDIO	OID20312	Q13231	-8.46208
CHIT1	TR20060	0.2432	Plate1	Visit 3	Active	CARDIO	OID20312	Q13231	-8.46208
CHIT1	TR20022	-0.660845	Plate1	Visit 3	Placebo	CARDIO	OID20312	Q13231	-8.46208
CHIT1	TR20079	-0.142439	Plate1	Visit 3	Active	CARDIO	OID20312	Q13231	-8.46208
CHIT1	TR20041	0.764998	Plate1	Visit 3	Active	CARDIO	OID20312	Q13231	-8.46208
CHIT1	TR20075	-7.06274	Plate1	Visit 3	Active	CARDIO	OID20312	Q13231	-8.46208
CHIT1	TR20069	2.10815	Plate1	Visit 3	Active	CARDIO	OID20312	Q13231	-8.46208
CHIT1	TR20013	1.14738	Plate1	Visit 3	Active	CARDIO	OID20312	Q13231	-8.46208
CHIT1	TR20095	-7.34224	Plate1	Visit 3	Active	CARDIO	OID20312	Q13231	-8.46208
CHIT1	TR20084	-0.652538	Plate2	Visit 3	Active	CARDIO	OID20312	Q13231	-8.26077
CHIT1	TR20032	-6.77215	Plate2	Visit 3	Active	CARDIO	OID20312	Q13231	-8.26077
CHIT1	TR20005	0.182935	Plate2	Visit 3	Active	CARDIO	OID20312	Q13231	-8.26077
CHIT1	TR20080	0.196771	Plate2	Visit 3	Placebo	CARDIO	OID20312	Q13231	-8.26077
CHIT1	TR20007	0.935387	Plate2	Visit 3	Active	CARDIO	OID20312	Q13231	-8.26077
CHIT1	TR20081	0.221806	Plate2	Visit 3	Active	CARDIO	OID20312	Q13231	-8.26077
CHIT1	TR20064	0.866531	Plate2	Visit 3	Active	CARDIO	OID20312	Q13231	-8.26077
CHIT1	TR20021	-6.4717	Plate2	Visit 3	Active	CARDIO	OID20312	Q13231	-8.26077
CHIT1	TR20015	-0.39655	Plate2	Visit 3	Active	CARDIO	OID20312	Q13231	-8.26077
CHIT1	TR20016	-7.11953	Plate2	Visit 3	Placebo	CARDIO	OID20312	Q13231	-8.26077
CHIT1	TR20093	-0.0546913	Plate2	Visit 3	Active	CARDIO	OID20312	Q13231	-8.26077
CHIT1	TR20020	0.224817	Plate2	Visit 3	Active	CARDIO	OID20312	Q13231	-8.26077
CHIT1	TR20044	1.07567	Plate2	Visit 3	Active	CARDIO	OID20312	Q13231	-8.26077
CHIT1	TR20068	0.179573	Plate2	Visit 3	Active	CARDIO	OID20312	Q13231	-8.26077
CHIT1	TR20042	0.307377	Plate4	Visit 3	Placebo	CARDIO	OID20312	Q13231	-8.56819
CHIT1	TR20028	0.83584	Plate4	Visit 3	Active	CARDIO	OID20312	Q13231	-8.56819
CHIT1	TR20091	0.228392	Plate4	Visit 3	Active	CARDIO	OID20312	Q13231	-8.56819
CHIT1	TR20023	-8.28412	Plate4	Visit 3	Placebo	CARDIO	OID20312	Q13231	-8.56819
CHIT1	TR20066	1.79583	Plate4	Visit 3	Placebo	CARDIO	OID20312	Q13231	-8.56819
CHL1	TR20042	-0.368588	Plate1	Visit 1	Placebo	CARDIO	OID20366	O00533	-5.55534
CHL1	TR20081	0.0256617	Plate1	Visit 1	Active	CARDIO	OID20366	O00533	-5.55534
CHL1	TR20075	-3.26565	Plate1	Visit 1	Active	CARDIO	OID20366	O00533	-5.55534
CHL1	TR20114	-0.305048	Plate1	Visit 1	Active	CARDIO	OID20366	O00533	-5.55534
CHL1	TR20109	-0.0415924	Plate1	Visit 1	Placebo	CARDIO	OID20366	O00533	-5.55534
CHL1	TR20044	-0.383799	Plate1	Visit 1	Active	CARDIO	OID20366	O00533	-5.55534
CHL1	TR20106	0.517112	Plate1	Visit 1	Active	CARDIO	OID20366	O00533	-5.55534
CHL1	TR20079	0.299917	Plate1	Visit 1	Active	CARDIO	OID20366	O00533	-5.55534
CHL1	TR20025	-0.0857366	Plate1	Visit 1		CARDIO	OID20366	O00533	-5.55534
CHL1	TR20017	-0.222249	Plate1	Visit 1		CARDIO	OID20366	O00533	-5.55534
CHL1	TR20015	0.233443	Plate1	Visit 1	Active	CARDIO	OID20366	O00533	-5.55534
CHL1	TR20007	-0.0652852	Plate1	Visit 1	Active	CARDIO	OID20366	O00533	-5.55534
CHL1	TR20041	-0.247486	Plate1	Visit 1	Active	CARDIO	OID20366	O00533	-5.55534
CHL1	TR20093	-0.826505	Plate1	Visit 1	Active	CARDIO	OID20366	O00533	-5.55534
CHL1	TR20104	-0.289139	Plate1	Visit 1	Active	CARDIO	OID20366	O00533	-5.55534
CHL1	TR20119	0.0832568	Plate1	Visit 1	Active	CARDIO	OID20366	O00533	-5.55534
CHL1	TR20069	0.998068	Plate1	Visit 1	Active	CARDIO	OID20366	O00533	-5.55534
CHL1	TR20045	0.297696	Plate1	Visit 1	Active	CARDIO	OID20366	O00533	-5.55534
CHL1	TR20066	-2.66215	Plate1	Visit 1	Placebo	CARDIO	OID20366	O00533	-5.55534
CHL1	TR20087	-0.197162	Plate1	Visit 1		CARDIO	OID20366	O00533	-5.55534
CHL1	TR20064	0.375662	Plate1	Visit 1	Active	CARDIO	OID20366	O00533	-5.55534
CHL1	TR20020	0.0690051	Plate1	Visit 1	Active	CARDIO	OID20366	O00533	-5.55534
CHL1	TR20016	0.065872	Plate1	Visit 1	Placebo	CARDIO	OID20366	O00533	-5.55534
CHL1	TR20076	0.373732	Plate2	Visit 1	Placebo	CARDIO	OID20366	O00533	-5.52242
CHL1	TR20102	0.587244	Plate2	Visit 1	Active	CARDIO	OID20366	O00533	-5.52242
CHL1	TR20080	-0.18248	Plate2	Visit 1	Placebo	CARDIO	OID20366	O00533	-5.52242
CHL1	TR20083	0.341062	Plate2	Visit 1		CARDIO	OID20366	O00533	-5.52242
CHL1	TR20001	0.546291	Plate2	Visit 1		CARDIO	OID20366	O00533	-5.52242
CHL1	TR20032	0.249117	Plate2	Visit 1	Active	CARDIO	OID20366	O00533	-5.52242
CHL1	TR20037	0.582089	Plate2	Visit 1	Active	CARDIO	OID20366	O00533	-5.52242
CHL1	TR20068	0.0235273	Plate2	Visit 1	Active	CARDIO	OID20366	O00533	-5.52242
CHL1	TR20034	0.722539	Plate2	Visit 1		CARDIO	OID20366	O00533	-5.52242
CHL1	TR20095	-0.185446	Plate2	Visit 1	Active	CARDIO	OID20366	O00533	-5.52242
CHL1	TR20098	0.352749	Plate2	Visit 1	Placebo	CARDIO	OID20366	O00533	-5.52242
CHL1	TR20028	0.550156	Plate2	Visit 1	Active	CARDIO	OID20366	O00533	-5.52242
CHL1	TR20005	-0.0948423	Plate2	Visit 1	Active	CARDIO	OID20366	O00533	-5.52242
CHL1	TR20101	-0.13302	Plate2	Visit 1	Active	CARDIO	OID20366	O00533	-5.52242
CHL1	TR20086	0.193693	Plate2	Visit 1		CARDIO	OID20366	O00533	-5.52242
CHL1	TR20021	-0.193688	Plate2	Visit 1	Active	CARDIO	OID20366	O00533	-5.52242
CHL1	TR20096	0.151092	Plate2	Visit 1	Placebo	CARDIO	OID20366	O00533	-5.52242
CHL1	TR20084	0.04185	Plate2	Visit 1	Active	CARDIO	OID20366	O00533	-5.52242
CHL1	TR20022	-0.24652	Plate2	Visit 1	Placebo	CARDIO	OID20366	O00533	-5.52242
CHL1	TR20091	-0.442571	Plate2	Visit 1	Active	CARDIO	OID20366	O00533	-5.52242
CHL1	TR20092	-0.523251	Plate2	Visit 1		CARDIO	OID20366	O00533	-5.52242
CHL1	TR20023	0.207856	Plate2	Visit 1	Placebo	CARDIO	OID20366	O00533	-5.52242
CHL1	TR20105	0.015429	Plate4	Visit 1	Active	CARDIO	OID20366	O00533	-4.94865
CHL1	TR20060	0.5366	Plate4	Visit 1	Active	CARDIO	OID20366	O00533	-4.94865
CHL1	TR20077	-0.0192289	Plate4	Visit 1	Active	CARDIO	OID20366	O00533	-4.94865
CHL1	TR20107	1.1164	Plate4	Visit 1	Active	CARDIO	OID20366	O00533	-4.94865
CHL1	TR20019	-0.252754	Plate4	Visit 1		CARDIO	OID20366	O00533	-4.94865
CHL1	TR20029	0.712137	Plate4	Visit 1		CARDIO	OID20366	O00533	-4.94865
CHL1	TR20082	-0.106979	Plate4	Visit 1	Placebo	CARDIO	OID20366	O00533	-4.94865
CHL1	TR20013	0.211645	Plate4	Visit 1	Active	CARDIO	OID20366	O00533	-4.94865
CHL1	TR20090	0.22238	Plate4	Visit 1		CARDIO	OID20366	O00533	-4.94865
CHL1	TR20014	0.72036	Plate4	Visit 1	Active	CARDIO	OID20366	O00533	-4.94865
CHL1	TR20094	-1.64362	Plate4	Visit 1	Active	CARDIO	OID20366	O00533	-4.94865
CHL1	TR20048	0.465328	Plate4	Visit 1	Placebo	CARDIO	OID20366	O00533	-4.94865
CHL1	TR20103	-0.333747	Plate4	Visit 1	Placebo	CARDIO	OID20366	O00533	-4.94865
CHL1	TR20118	-0.640146	Plate4	Visit 1	Active	CARDIO	OID20366	O00533	-4.94865
CHL1	TR20117	-0.233867	Plate4	Visit 1	Placebo	CARDIO	OID20366	O00533	-4.94865
CHL1	TR20014	-3.08895	Plate1	Visit 3	Active	CARDIO	OID20366	O00533	-5.55534
CHL1	TR20094	-0.125404	Plate1	Visit 3	Active	CARDIO	OID20366	O00533	-5.55534
CHL1	TR20060	0.793136	Plate1	Visit 3	Active	CARDIO	OID20366	O00533	-5.55534
CHL1	TR20022	0.270396	Plate1	Visit 3	Placebo	CARDIO	OID20366	O00533	-5.55534
CHL1	TR20079	-0.315221	Plate1	Visit 3	Active	CARDIO	OID20366	O00533	-5.55534
CHL1	TR20041	0.119454	Plate1	Visit 3	Active	CARDIO	OID20366	O00533	-5.55534
CHL1	TR20075	0.0437586	Plate1	Visit 3	Active	CARDIO	OID20366	O00533	-5.55534
CHL1	TR20069	0.653218	Plate1	Visit 3	Active	CARDIO	OID20366	O00533	-5.55534
CHL1	TR20013	-0.189779	Plate1	Visit 3	Active	CARDIO	OID20366	O00533	-5.55534
CHL1	TR20095	0.255089	Plate1	Visit 3	Active	CARDIO	OID20366	O00533	-5.55534
CHL1	TR20084	0.0108609	Plate2	Visit 3	Active	CARDIO	OID20366	O00533	-5.52242
CHL1	TR20032	0.206666	Plate2	Visit 3	Active	CARDIO	OID20366	O00533	-5.52242
CHL1	TR20005	-0.359998	Plate2	Visit 3	Active	CARDIO	OID20366	O00533	-5.52242
CHL1	TR20080	0.261921	Plate2	Visit 3	Placebo	CARDIO	OID20366	O00533	-5.52242
CHL1	TR20007	0.369993	Plate2	Visit 3	Active	CARDIO	OID20366	O00533	-5.52242
CHL1	TR20081	-0.365783	Plate2	Visit 3	Active	CARDIO	OID20366	O00533	-5.52242
CHL1	TR20064	0.657288	Plate2	Visit 3	Active	CARDIO	OID20366	O00533	-5.52242
CHL1	TR20021	0.600437	Plate2	Visit 3	Active	CARDIO	OID20366	O00533	-5.52242
CHL1	TR20015	0.443263	Plate2	Visit 3	Active	CARDIO	OID20366	O00533	-5.52242
CHL1	TR20016	0.466289	Plate2	Visit 3	Placebo	CARDIO	OID20366	O00533	-5.52242
CHL1	TR20093	-1.24081	Plate2	Visit 3	Active	CARDIO	OID20366	O00533	-5.52242
CHL1	TR20020	0.503407	Plate2	Visit 3	Active	CARDIO	OID20366	O00533	-5.52242
CHL1	TR20044	0.225873	Plate2	Visit 3	Active	CARDIO	OID20366	O00533	-5.52242
CHL1	TR20068	-0.288774	Plate2	Visit 3	Active	CARDIO	OID20366	O00533	-5.52242
CHL1	TR20042	-0.79077	Plate4	Visit 3	Placebo	CARDIO	OID20366	O00533	-4.94865
CHL1	TR20028	-0.416266	Plate4	Visit 3	Active	CARDIO	OID20366	O00533	-4.94865
CHL1	TR20091	-0.0622951	Plate4	Visit 3	Active	CARDIO	OID20366	O00533	-4.94865
CHL1	TR20023	-1.69313	Plate4	Visit 3	Placebo	CARDIO	OID20366	O00533	-4.94865
CHL1	TR20066	-0.304547	Plate4	Visit 3	Placebo	CARDIO	OID20366	O00533	-4.94865
CHRDL2	TR20042	-0.341251	Plate1	Visit 1	Placebo	CARDIO	OID20223	Q6WN34	-6.50669
CHRDL2	TR20081	0.175415	Plate1	Visit 1	Active	CARDIO	OID20223	Q6WN34	-6.50669
CHRDL2	TR20075	-4.54256	Plate1	Visit 1	Active	CARDIO	OID20223	Q6WN34	-6.50669
CHRDL2	TR20114	0.0675226	Plate1	Visit 1	Active	CARDIO	OID20223	Q6WN34	-6.50669
CHRDL2	TR20109	-0.55627	Plate1	Visit 1	Placebo	CARDIO	OID20223	Q6WN34	-6.50669
CHRDL2	TR20044	-1.14863	Plate1	Visit 1	Active	CARDIO	OID20223	Q6WN34	-6.50669
CHRDL2	TR20106	-0.265837	Plate1	Visit 1	Active	CARDIO	OID20223	Q6WN34	-6.50669
CHRDL2	TR20079	1.36555	Plate1	Visit 1	Active	CARDIO	OID20223	Q6WN34	-6.50669
CHRDL2	TR20025	0.123027	Plate1	Visit 1		CARDIO	OID20223	Q6WN34	-6.50669
CHRDL2	TR20017	-1.04265	Plate1	Visit 1		CARDIO	OID20223	Q6WN34	-6.50669
CHRDL2	TR20015	-0.45803	Plate1	Visit 1	Active	CARDIO	OID20223	Q6WN34	-6.50669
CHRDL2	TR20007	0.650621	Plate1	Visit 1	Active	CARDIO	OID20223	Q6WN34	-6.50669
CHRDL2	TR20041	0.894829	Plate1	Visit 1	Active	CARDIO	OID20223	Q6WN34	-6.50669
CHRDL2	TR20093	-1.98039	Plate1	Visit 1	Active	CARDIO	OID20223	Q6WN34	-6.50669
CHRDL2	TR20104	-1.10824	Plate1	Visit 1	Active	CARDIO	OID20223	Q6WN34	-6.50669
CHRDL2	TR20119	-0.735027	Plate1	Visit 1	Active	CARDIO	OID20223	Q6WN34	-6.50669
CHRDL2	TR20069	0.0679479	Plate1	Visit 1	Active	CARDIO	OID20223	Q6WN34	-6.50669
CHRDL2	TR20045	0.714016	Plate1	Visit 1	Active	CARDIO	OID20223	Q6WN34	-6.50669
CHRDL2	TR20066	-2.98062	Plate1	Visit 1	Placebo	CARDIO	OID20223	Q6WN34	-6.50669
CHRDL2	TR20087	-0.754555	Plate1	Visit 1		CARDIO	OID20223	Q6WN34	-6.50669
CHRDL2	TR20064	0.314601	Plate1	Visit 1	Active	CARDIO	OID20223	Q6WN34	-6.50669
CHRDL2	TR20020	0.0683013	Plate1	Visit 1	Active	CARDIO	OID20223	Q6WN34	-6.50669
CHRDL2	TR20016	0.110283	Plate1	Visit 1	Placebo	CARDIO	OID20223	Q6WN34	-6.50669
CHRDL2	TR20076	1.43027	Plate2	Visit 1	Placebo	CARDIO	OID20223	Q6WN34	-5.81408
CHRDL2	TR20102	-0.364281	Plate2	Visit 1	Active	CARDIO	OID20223	Q6WN34	-5.81408
CHRDL2	TR20080	-1.14123	Plate2	Visit 1	Placebo	CARDIO	OID20223	Q6WN34	-5.81408
CHRDL2	TR20083	-0.36351	Plate2	Visit 1		CARDIO	OID20223	Q6WN34	-5.81408
CHRDL2	TR20001	-0.746662	Plate2	Visit 1		CARDIO	OID20223	Q6WN34	-5.81408
CHRDL2	TR20032	-0.0251785	Plate2	Visit 1	Active	CARDIO	OID20223	Q6WN34	-5.81408
CHRDL2	TR20037	0.0107066	Plate2	Visit 1	Active	CARDIO	OID20223	Q6WN34	-5.81408
CHRDL2	TR20068	-0.5088	Plate2	Visit 1	Active	CARDIO	OID20223	Q6WN34	-5.81408
CHRDL2	TR20034	0.175758	Plate2	Visit 1		CARDIO	OID20223	Q6WN34	-5.81408
CHRDL2	TR20095	-0.865496	Plate2	Visit 1	Active	CARDIO	OID20223	Q6WN34	-5.81408
CHRDL2	TR20098	0.898452	Plate2	Visit 1	Placebo	CARDIO	OID20223	Q6WN34	-5.81408
CHRDL2	TR20028	-0.107115	Plate2	Visit 1	Active	CARDIO	OID20223	Q6WN34	-5.81408
CHRDL2	TR20005	-0.609239	Plate2	Visit 1	Active	CARDIO	OID20223	Q6WN34	-5.81408
CHRDL2	TR20101	-0.288767	Plate2	Visit 1	Active	CARDIO	OID20223	Q6WN34	-5.81408
CHRDL2	TR20086	-0.186016	Plate2	Visit 1		CARDIO	OID20223	Q6WN34	-5.81408
CHRDL2	TR20021	-0.476881	Plate2	Visit 1	Active	CARDIO	OID20223	Q6WN34	-5.81408
CHRDL2	TR20096	0.0977207	Plate2	Visit 1	Placebo	CARDIO	OID20223	Q6WN34	-5.81408
CHRDL2	TR20084	-0.504796	Plate2	Visit 1	Active	CARDIO	OID20223	Q6WN34	-5.81408
CHRDL2	TR20022	-0.594258	Plate2	Visit 1	Placebo	CARDIO	OID20223	Q6WN34	-5.81408
CHRDL2	TR20091	-0.399954	Plate2	Visit 1	Active	CARDIO	OID20223	Q6WN34	-5.81408
CHRDL2	TR20092	0.323588	Plate2	Visit 1		CARDIO	OID20223	Q6WN34	-5.81408
CHRDL2	TR20023	-0.593692	Plate2	Visit 1	Placebo	CARDIO	OID20223	Q6WN34	-5.81408
CHRDL2	TR20105	0.634668	Plate4	Visit 1	Active	CARDIO	OID20223	Q6WN34	-6.22005
CHRDL2	TR20060	0.127069	Plate4	Visit 1	Active	CARDIO	OID20223	Q6WN34	-6.22005
CHRDL2	TR20077	0.383952	Plate4	Visit 1	Active	CARDIO	OID20223	Q6WN34	-6.22005
CHRDL2	TR20107	0.217251	Plate4	Visit 1	Active	CARDIO	OID20223	Q6WN34	-6.22005
CHRDL2	TR20019	-1.01007	Plate4	Visit 1		CARDIO	OID20223	Q6WN34	-6.22005
CHRDL2	TR20029	0.398126	Plate4	Visit 1		CARDIO	OID20223	Q6WN34	-6.22005
CHRDL2	TR20082	0.311206	Plate4	Visit 1	Placebo	CARDIO	OID20223	Q6WN34	-6.22005
CHRDL2	TR20013	-0.0933012	Plate4	Visit 1	Active	CARDIO	OID20223	Q6WN34	-6.22005
CHRDL2	TR20090	0.863471	Plate4	Visit 1		CARDIO	OID20223	Q6WN34	-6.22005
CHRDL2	TR20014	-0.235174	Plate4	Visit 1	Active	CARDIO	OID20223	Q6WN34	-6.22005
CHRDL2	TR20094	-2.80349	Plate4	Visit 1	Active	CARDIO	OID20223	Q6WN34	-6.22005
CHRDL2	TR20048	0.690338	Plate4	Visit 1	Placebo	CARDIO	OID20223	Q6WN34	-6.22005
CHRDL2	TR20103	-0.414577	Plate4	Visit 1	Placebo	CARDIO	OID20223	Q6WN34	-6.22005
CHRDL2	TR20118	-0.0348142	Plate4	Visit 1	Active	CARDIO	OID20223	Q6WN34	-6.22005
CHRDL2	TR20117	-0.11914	Plate4	Visit 1	Placebo	CARDIO	OID20223	Q6WN34	-6.22005
CHRDL2	TR20014	-5.21262	Plate1	Visit 3	Active	CARDIO	OID20223	Q6WN34	-6.50669
CHRDL2	TR20094	-1.78546	Plate1	Visit 3	Active	CARDIO	OID20223	Q6WN34	-6.50669
CHRDL2	TR20060	0.274074	Plate1	Visit 3	Active	CARDIO	OID20223	Q6WN34	-6.50669
CHRDL2	TR20022	0.402423	Plate1	Visit 3	Placebo	CARDIO	OID20223	Q6WN34	-6.50669
CHRDL2	TR20079	0.65374	Plate1	Visit 3	Active	CARDIO	OID20223	Q6WN34	-6.50669
CHRDL2	TR20041	0.675507	Plate1	Visit 3	Active	CARDIO	OID20223	Q6WN34	-6.50669
CHRDL2	TR20075	0.404131	Plate1	Visit 3	Active	CARDIO	OID20223	Q6WN34	-6.50669
CHRDL2	TR20069	-0.442066	Plate1	Visit 3	Active	CARDIO	OID20223	Q6WN34	-6.50669
CHRDL2	TR20013	-0.0583716	Plate1	Visit 3	Active	CARDIO	OID20223	Q6WN34	-6.50669
CHRDL2	TR20095	-0.765186	Plate1	Visit 3	Active	CARDIO	OID20223	Q6WN34	-6.50669
CHRDL2	TR20084	-0.856022	Plate2	Visit 3	Active	CARDIO	OID20223	Q6WN34	-5.81408
CHRDL2	TR20032	0.197725	Plate2	Visit 3	Active	CARDIO	OID20223	Q6WN34	-5.81408
CHRDL2	TR20005	-1.98283	Plate2	Visit 3	Active	CARDIO	OID20223	Q6WN34	-5.81408
CHRDL2	TR20080	-0.903326	Plate2	Visit 3	Placebo	CARDIO	OID20223	Q6WN34	-5.81408
CHRDL2	TR20007	0.633902	Plate2	Visit 3	Active	CARDIO	OID20223	Q6WN34	-5.81408
CHRDL2	TR20081	-0.270866	Plate2	Visit 3	Active	CARDIO	OID20223	Q6WN34	-5.81408
CHRDL2	TR20064	-0.0686333	Plate2	Visit 3	Active	CARDIO	OID20223	Q6WN34	-5.81408
CHRDL2	TR20021	0.24166	Plate2	Visit 3	Active	CARDIO	OID20223	Q6WN34	-5.81408
CHRDL2	TR20015	-0.669587	Plate2	Visit 3	Active	CARDIO	OID20223	Q6WN34	-5.81408
CHRDL2	TR20016	0.587939	Plate2	Visit 3	Placebo	CARDIO	OID20223	Q6WN34	-5.81408
CHRDL2	TR20093	-3.28292	Plate2	Visit 3	Active	CARDIO	OID20223	Q6WN34	-5.81408
CHRDL2	TR20020	-0.0221055	Plate2	Visit 3	Active	CARDIO	OID20223	Q6WN34	-5.81408
CHRDL2	TR20044	0.48485	Plate2	Visit 3	Active	CARDIO	OID20223	Q6WN34	-5.81408
CHRDL2	TR20068	-0.281655	Plate2	Visit 3	Active	CARDIO	OID20223	Q6WN34	-5.81408
CHRDL2	TR20042	-1.01292	Plate4	Visit 3	Placebo	CARDIO	OID20223	Q6WN34	-6.22005
CHRDL2	TR20028	-0.86305	Plate4	Visit 3	Active	CARDIO	OID20223	Q6WN34	-6.22005
CHRDL2	TR20091	0.267075	Plate4	Visit 3	Active	CARDIO	OID20223	Q6WN34	-6.22005
CHRDL2	TR20023	-2.2529	Plate4	Visit 3	Placebo	CARDIO	OID20223	Q6WN34	-6.22005
CHRDL2	TR20066	0.683778	Plate4	Visit 3	Placebo	CARDIO	OID20223	Q6WN34	-6.22005
CLC	TR20042	-0.335127	Plate1	Visit 1	Placebo	CARDIO	OID20126	Q05315	-2.74003
CLC	TR20081	0.130397	Plate1	Visit 1	Active	CARDIO	OID20126	Q05315	-2.74003
CLC	TR20075	-2.3055	Plate1	Visit 1	Active	CARDIO	OID20126	Q05315	-2.74003
CLC	TR20114	-1.07626	Plate1	Visit 1	Active	CARDIO	OID20126	Q05315	-2.74003
CLC	TR20109	0.0584103	Plate1	Visit 1	Placebo	CARDIO	OID20126	Q05315	-2.74003
CLC	TR20044	-0.223132	Plate1	Visit 1	Active	CARDIO	OID20126	Q05315	-2.74003
CLC	TR20106	-0.296563	Plate1	Visit 1	Active	CARDIO	OID20126	Q05315	-2.74003
CLC	TR20079	0.251786	Plate1	Visit 1	Active	CARDIO	OID20126	Q05315	-2.74003
CLC	TR20025	-0.447532	Plate1	Visit 1		CARDIO	OID20126	Q05315	-2.74003
CLC	TR20017	-0.0239727	Plate1	Visit 1		CARDIO	OID20126	Q05315	-2.74003
CLC	TR20015	-0.565239	Plate1	Visit 1	Active	CARDIO	OID20126	Q05315	-2.74003
CLC	TR20007	-0.41984	Plate1	Visit 1	Active	CARDIO	OID20126	Q05315	-2.74003
CLC	TR20041	0.424849	Plate1	Visit 1	Active	CARDIO	OID20126	Q05315	-2.74003
CLC	TR20093	-0.322683	Plate1	Visit 1	Active	CARDIO	OID20126	Q05315	-2.74003
CLC	TR20104	-0.80846	Plate1	Visit 1	Active	CARDIO	OID20126	Q05315	-2.74003
CLC	TR20119	-2.21627	Plate1	Visit 1	Active	CARDIO	OID20126	Q05315	-2.74003
CLC	TR20069	-0.233106	Plate1	Visit 1	Active	CARDIO	OID20126	Q05315	-2.74003
CLC	TR20045	0.525256	Plate1	Visit 1	Active	CARDIO	OID20126	Q05315	-2.74003
CLC	TR20066	-1.85898	Plate1	Visit 1	Placebo	CARDIO	OID20126	Q05315	-2.74003
CLC	TR20087	-0.0658553	Plate1	Visit 1		CARDIO	OID20126	Q05315	-2.74003
CLC	TR20064	0.346798	Plate1	Visit 1	Active	CARDIO	OID20126	Q05315	-2.74003
CLC	TR20020	-0.379641	Plate1	Visit 1	Active	CARDIO	OID20126	Q05315	-2.74003
CLC	TR20016	0.259185	Plate1	Visit 1	Placebo	CARDIO	OID20126	Q05315	-2.74003
CLC	TR20076	0.453911	Plate2	Visit 1	Placebo	CARDIO	OID20126	Q05315	-2.29548
CLC	TR20102	-0.398776	Plate2	Visit 1	Active	CARDIO	OID20126	Q05315	-2.29548
CLC	TR20080	-0.290033	Plate2	Visit 1	Placebo	CARDIO	OID20126	Q05315	-2.29548
CLC	TR20083	-1.29004	Plate2	Visit 1		CARDIO	OID20126	Q05315	-2.29548
CLC	TR20001	0.0213599	Plate2	Visit 1		CARDIO	OID20126	Q05315	-2.29548
CLC	TR20032	-0.474495	Plate2	Visit 1	Active	CARDIO	OID20126	Q05315	-2.29548
CLC	TR20037	0.57376	Plate2	Visit 1	Active	CARDIO	OID20126	Q05315	-2.29548
CLC	TR20068	-1.51625	Plate2	Visit 1	Active	CARDIO	OID20126	Q05315	-2.29548
CLC	TR20034	0.701117	Plate2	Visit 1		CARDIO	OID20126	Q05315	-2.29548
CLC	TR20095	0.624536	Plate2	Visit 1	Active	CARDIO	OID20126	Q05315	-2.29548
CLC	TR20098	0.468116	Plate2	Visit 1	Placebo	CARDIO	OID20126	Q05315	-2.29548
CLC	TR20028	0.271763	Plate2	Visit 1	Active	CARDIO	OID20126	Q05315	-2.29548
CLC	TR20005	-0.645166	Plate2	Visit 1	Active	CARDIO	OID20126	Q05315	-2.29548
CLC	TR20101	0.517436	Plate2	Visit 1	Active	CARDIO	OID20126	Q05315	-2.29548
CLC	TR20086	0.150439	Plate2	Visit 1		CARDIO	OID20126	Q05315	-2.29548
CLC	TR20021	-0.530844	Plate2	Visit 1	Active	CARDIO	OID20126	Q05315	-2.29548
CLC	TR20096	0.204539	Plate2	Visit 1	Placebo	CARDIO	OID20126	Q05315	-2.29548
CLC	TR20084	-0.0246774	Plate2	Visit 1	Active	CARDIO	OID20126	Q05315	-2.29548
CLC	TR20022	-0.67804	Plate2	Visit 1	Placebo	CARDIO	OID20126	Q05315	-2.29548
CLC	TR20091	-0.584671	Plate2	Visit 1	Active	CARDIO	OID20126	Q05315	-2.29548
CLC	TR20092	-0.869371	Plate2	Visit 1		CARDIO	OID20126	Q05315	-2.29548
CLC	TR20023	-0.658959	Plate2	Visit 1	Placebo	CARDIO	OID20126	Q05315	-2.29548
CLC	TR20105	0.651322	Plate4	Visit 1	Active	CARDIO	OID20126	Q05315	-2.53925
CLC	TR20060	0.339732	Plate4	Visit 1	Active	CARDIO	OID20126	Q05315	-2.53925
CLC	TR20077	-0.155935	Plate4	Visit 1	Active	CARDIO	OID20126	Q05315	-2.53925
CLC	TR20107	0.63774	Plate4	Visit 1	Active	CARDIO	OID20126	Q05315	-2.53925
CLC	TR20019	-0.373469	Plate4	Visit 1		CARDIO	OID20126	Q05315	-2.53925
CLC	TR20029	0.0226231	Plate4	Visit 1		CARDIO	OID20126	Q05315	-2.53925
CLC	TR20082	-0.603595	Plate4	Visit 1	Placebo	CARDIO	OID20126	Q05315	-2.53925
CLC	TR20013	-0.0115469	Plate4	Visit 1	Active	CARDIO	OID20126	Q05315	-2.53925
CLC	TR20090	0.845229	Plate4	Visit 1		CARDIO	OID20126	Q05315	-2.53925
CLC	TR20014	-0.966317	Plate4	Visit 1	Active	CARDIO	OID20126	Q05315	-2.53925
CLC	TR20094	-1.67021	Plate4	Visit 1	Active	CARDIO	OID20126	Q05315	-2.53925
CLC	TR20048	0.222689	Plate4	Visit 1	Placebo	CARDIO	OID20126	Q05315	-2.53925
CLC	TR20103	0.0257192	Plate4	Visit 1	Placebo	CARDIO	OID20126	Q05315	-2.53925
CLC	TR20118	0.284293	Plate4	Visit 1	Active	CARDIO	OID20126	Q05315	-2.53925
CLC	TR20117	0.0159137	Plate4	Visit 1	Placebo	CARDIO	OID20126	Q05315	-2.53925
CLC	TR20014	-1.95781	Plate1	Visit 3	Active	CARDIO	OID20126	Q05315	-2.74003
CLC	TR20094	-0.96284	Plate1	Visit 3	Active	CARDIO	OID20126	Q05315	-2.74003
CLC	TR20060	-0.18241	Plate1	Visit 3	Active	CARDIO	OID20126	Q05315	-2.74003
CLC	TR20022	-0.399234	Plate1	Visit 3	Placebo	CARDIO	OID20126	Q05315	-2.74003
CLC	TR20079	-0.0162565	Plate1	Visit 3	Active	CARDIO	OID20126	Q05315	-2.74003
CLC	TR20041	0.289608	Plate1	Visit 3	Active	CARDIO	OID20126	Q05315	-2.74003
CLC	TR20075	-0.236555	Plate1	Visit 3	Active	CARDIO	OID20126	Q05315	-2.74003
CLC	TR20069	-0.841851	Plate1	Visit 3	Active	CARDIO	OID20126	Q05315	-2.74003
CLC	TR20013	0.0560898	Plate1	Visit 3	Active	CARDIO	OID20126	Q05315	-2.74003
CLC	TR20095	1.73583	Plate1	Visit 3	Active	CARDIO	OID20126	Q05315	-2.74003
CLC	TR20084	-0.0898597	Plate2	Visit 3	Active	CARDIO	OID20126	Q05315	-2.29548
CLC	TR20032	0.536837	Plate2	Visit 3	Active	CARDIO	OID20126	Q05315	-2.29548
CLC	TR20005	-1.08481	Plate2	Visit 3	Active	CARDIO	OID20126	Q05315	-2.29548
CLC	TR20080	-0.46833	Plate2	Visit 3	Placebo	CARDIO	OID20126	Q05315	-2.29548
CLC	TR20007	-0.044591	Plate2	Visit 3	Active	CARDIO	OID20126	Q05315	-2.29548
CLC	TR20081	0.0256373	Plate2	Visit 3	Active	CARDIO	OID20126	Q05315	-2.29548
CLC	TR20064	0.263492	Plate2	Visit 3	Active	CARDIO	OID20126	Q05315	-2.29548
CLC	TR20021	0.177939	Plate2	Visit 3	Active	CARDIO	OID20126	Q05315	-2.29548
CLC	TR20015	-1.40047	Plate2	Visit 3	Active	CARDIO	OID20126	Q05315	-2.29548
CLC	TR20016	0.453659	Plate2	Visit 3	Placebo	CARDIO	OID20126	Q05315	-2.29548
CLC	TR20093	-1.11324	Plate2	Visit 3	Active	CARDIO	OID20126	Q05315	-2.29548
CLC	TR20020	-0.0482154	Plate2	Visit 3	Active	CARDIO	OID20126	Q05315	-2.29548
CLC	TR20044	1.24273	Plate2	Visit 3	Active	CARDIO	OID20126	Q05315	-2.29548
CLC	TR20068	-0.194354	Plate2	Visit 3	Active	CARDIO	OID20126	Q05315	-2.29548
CLC	TR20042	-0.770253	Plate4	Visit 3	Placebo	CARDIO	OID20126	Q05315	-2.53925
CLC	TR20028	-0.0998037	Plate4	Visit 3	Active	CARDIO	OID20126	Q05315	-2.53925
CLC	TR20091	-0.649142	Plate4	Visit 3	Active	CARDIO	OID20126	Q05315	-2.53925
CLC	TR20023	-2.08837	Plate4	Visit 3	Placebo	CARDIO	OID20126	Q05315	-2.53925
CLC	TR20066	0.206914	Plate4	Visit 3	Placebo	CARDIO	OID20126	Q05315	-2.53925
CLEC1A	TR20042	-0.165183	Plate1	Visit 1	Placebo	CARDIO	OID20099	Q8NC01	-2.64387
CLEC1A	TR20081	1.06153	Plate1	Visit 1	Active	CARDIO	OID20099	Q8NC01	-2.64387
CLEC1A	TR20075	0.57276	Plate1	Visit 1	Active	CARDIO	OID20099	Q8NC01	-2.64387
CLEC1A	TR20114	-0.34303	Plate1	Visit 1	Active	CARDIO	OID20099	Q8NC01	-2.64387
CLEC1A	TR20109	0.510519	Plate1	Visit 1	Placebo	CARDIO	OID20099	Q8NC01	-2.64387
CLEC1A	TR20044	0.84915	Plate1	Visit 1	Active	CARDIO	OID20099	Q8NC01	-2.64387
CLEC1A	TR20106	0.486249	Plate1	Visit 1	Active	CARDIO	OID20099	Q8NC01	-2.64387
CLEC1A	TR20079	0.978906	Plate1	Visit 1	Active	CARDIO	OID20099	Q8NC01	-2.64387
CLEC1A	TR20025	0.428923	Plate1	Visit 1		CARDIO	OID20099	Q8NC01	-2.64387
CLEC1A	TR20017	0.489789	Plate1	Visit 1		CARDIO	OID20099	Q8NC01	-2.64387
CLEC1A	TR20015	0.844729	Plate1	Visit 1	Active	CARDIO	OID20099	Q8NC01	-2.64387
CLEC1A	TR20007	0.391838	Plate1	Visit 1	Active	CARDIO	OID20099	Q8NC01	-2.64387
CLEC1A	TR20041	0.980421	Plate1	Visit 1	Active	CARDIO	OID20099	Q8NC01	-2.64387
CLEC1A	TR20093	0.256029	Plate1	Visit 1	Active	CARDIO	OID20099	Q8NC01	-2.64387
CLEC1A	TR20104	-0.167503	Plate1	Visit 1	Active	CARDIO	OID20099	Q8NC01	-2.64387
CLEC1A	TR20119	0.125349	Plate1	Visit 1	Active	CARDIO	OID20099	Q8NC01	-2.64387
CLEC1A	TR20069	1.25138	Plate1	Visit 1	Active	CARDIO	OID20099	Q8NC01	-2.64387
CLEC1A	TR20045	1.15173	Plate1	Visit 1	Active	CARDIO	OID20099	Q8NC01	-2.64387
CLEC1A	TR20066	1.68287	Plate1	Visit 1	Placebo	CARDIO	OID20099	Q8NC01	-2.64387
CLEC1A	TR20087	0.0439607	Plate1	Visit 1		CARDIO	OID20099	Q8NC01	-2.64387
CLEC1A	TR20064	0.737458	Plate1	Visit 1	Active	CARDIO	OID20099	Q8NC01	-2.64387
CLEC1A	TR20020	0.454232	Plate1	Visit 1	Active	CARDIO	OID20099	Q8NC01	-2.64387
CLEC1A	TR20016	0.429766	Plate1	Visit 1	Placebo	CARDIO	OID20099	Q8NC01	-2.64387
CLEC1A	TR20076	1.63228	Plate2	Visit 1	Placebo	CARDIO	OID20099	Q8NC01	-2.78331
CLEC1A	TR20102	0.485613	Plate2	Visit 1	Active	CARDIO	OID20099	Q8NC01	-2.78331
CLEC1A	TR20080	0.0894928	Plate2	Visit 1	Placebo	CARDIO	OID20099	Q8NC01	-2.78331
CLEC1A	TR20083	0.55805	Plate2	Visit 1		CARDIO	OID20099	Q8NC01	-2.78331
CLEC1A	TR20001	0.0386743	Plate2	Visit 1		CARDIO	OID20099	Q8NC01	-2.78331
CLEC1A	TR20032	0.336253	Plate2	Visit 1	Active	CARDIO	OID20099	Q8NC01	-2.78331
CLEC1A	TR20037	0.55098	Plate2	Visit 1	Active	CARDIO	OID20099	Q8NC01	-2.78331
CLEC1A	TR20068	0.633543	Plate2	Visit 1	Active	CARDIO	OID20099	Q8NC01	-2.78331
CLEC1A	TR20034	1.67462	Plate2	Visit 1		CARDIO	OID20099	Q8NC01	-2.78331
CLEC1A	TR20095	0.414104	Plate2	Visit 1	Active	CARDIO	OID20099	Q8NC01	-2.78331
CLEC1A	TR20098	0.36705	Plate2	Visit 1	Placebo	CARDIO	OID20099	Q8NC01	-2.78331
CLEC1A	TR20028	0.513467	Plate2	Visit 1	Active	CARDIO	OID20099	Q8NC01	-2.78331
CLEC1A	TR20005	0.352124	Plate2	Visit 1	Active	CARDIO	OID20099	Q8NC01	-2.78331
CLEC1A	TR20101	-0.666437	Plate2	Visit 1	Active	CARDIO	OID20099	Q8NC01	-2.78331
CLEC1A	TR20086	0.320313	Plate2	Visit 1		CARDIO	OID20099	Q8NC01	-2.78331
CLEC1A	TR20021	-0.111776	Plate2	Visit 1	Active	CARDIO	OID20099	Q8NC01	-2.78331
CLEC1A	TR20096	0.551297	Plate2	Visit 1	Placebo	CARDIO	OID20099	Q8NC01	-2.78331
CLEC1A	TR20084	0.69872	Plate2	Visit 1	Active	CARDIO	OID20099	Q8NC01	-2.78331
CLEC1A	TR20022	0.201957	Plate2	Visit 1	Placebo	CARDIO	OID20099	Q8NC01	-2.78331
CLEC1A	TR20091	0.354161	Plate2	Visit 1	Active	CARDIO	OID20099	Q8NC01	-2.78331
CLEC1A	TR20092	0.347705	Plate2	Visit 1		CARDIO	OID20099	Q8NC01	-2.78331
CLEC1A	TR20023	0.657288	Plate2	Visit 1	Placebo	CARDIO	OID20099	Q8NC01	-2.78331
CLEC1A	TR20105	0.555469	Plate4	Visit 1	Active	CARDIO	OID20099	Q8NC01	-2.08432
CLEC1A	TR20060	1.23423	Plate4	Visit 1	Active	CARDIO	OID20099	Q8NC01	-2.08432
CLEC1A	TR20077	1.40162	Plate4	Visit 1	Active	CARDIO	OID20099	Q8NC01	-2.08432
CLEC1A	TR20107	0.198414	Plate4	Visit 1	Active	CARDIO	OID20099	Q8NC01	-2.08432
CLEC1A	TR20019	0.655052	Plate4	Visit 1		CARDIO	OID20099	Q8NC01	-2.08432
CLEC1A	TR20029	0.420928	Plate4	Visit 1		CARDIO	OID20099	Q8NC01	-2.08432
CLEC1A	TR20082	0.964584	Plate4	Visit 1	Placebo	CARDIO	OID20099	Q8NC01	-2.08432
CLEC1A	TR20013	1.09972	Plate4	Visit 1	Active	CARDIO	OID20099	Q8NC01	-2.08432
CLEC1A	TR20090	0.70146	Plate4	Visit 1		CARDIO	OID20099	Q8NC01	-2.08432
CLEC1A	TR20014	0.480392	Plate4	Visit 1	Active	CARDIO	OID20099	Q8NC01	-2.08432
CLEC1A	TR20094	0.839727	Plate4	Visit 1	Active	CARDIO	OID20099	Q8NC01	-2.08432
CLEC1A	TR20048	1.40238	Plate4	Visit 1	Placebo	CARDIO	OID20099	Q8NC01	-2.08432
CLEC1A	TR20103	0.159906	Plate4	Visit 1	Placebo	CARDIO	OID20099	Q8NC01	-2.08432
CLEC1A	TR20118	0.242909	Plate4	Visit 1	Active	CARDIO	OID20099	Q8NC01	-2.08432
CLEC1A	TR20117	0.411161	Plate4	Visit 1	Placebo	CARDIO	OID20099	Q8NC01	-2.08432
CLEC1A	TR20014	-1.12367	Plate1	Visit 3	Active	CARDIO	OID20099	Q8NC01	-2.64387
CLEC1A	TR20094	-0.0573978	Plate1	Visit 3	Active	CARDIO	OID20099	Q8NC01	-2.64387
CLEC1A	TR20060	1.06621	Plate1	Visit 3	Active	CARDIO	OID20099	Q8NC01	-2.64387
CLEC1A	TR20022	0.727382	Plate1	Visit 3	Placebo	CARDIO	OID20099	Q8NC01	-2.64387
CLEC1A	TR20079	0.340316	Plate1	Visit 3	Active	CARDIO	OID20099	Q8NC01	-2.64387
CLEC1A	TR20041	0.884562	Plate1	Visit 3	Active	CARDIO	OID20099	Q8NC01	-2.64387
CLEC1A	TR20075	0.626745	Plate1	Visit 3	Active	CARDIO	OID20099	Q8NC01	-2.64387
CLEC1A	TR20069	0.885899	Plate1	Visit 3	Active	CARDIO	OID20099	Q8NC01	-2.64387
CLEC1A	TR20013	0.947966	Plate1	Visit 3	Active	CARDIO	OID20099	Q8NC01	-2.64387
CLEC1A	TR20095	0.422886	Plate1	Visit 3	Active	CARDIO	OID20099	Q8NC01	-2.64387
CLEC1A	TR20084	0.407885	Plate2	Visit 3	Active	CARDIO	OID20099	Q8NC01	-2.78331
CLEC1A	TR20032	1.01041	Plate2	Visit 3	Active	CARDIO	OID20099	Q8NC01	-2.78331
CLEC1A	TR20005	-0.119648	Plate2	Visit 3	Active	CARDIO	OID20099	Q8NC01	-2.78331
CLEC1A	TR20080	0.357286	Plate2	Visit 3	Placebo	CARDIO	OID20099	Q8NC01	-2.78331
CLEC1A	TR20007	0.0645123	Plate2	Visit 3	Active	CARDIO	OID20099	Q8NC01	-2.78331
CLEC1A	TR20081	0.430009	Plate2	Visit 3	Active	CARDIO	OID20099	Q8NC01	-2.78331
CLEC1A	TR20064	0.591032	Plate2	Visit 3	Active	CARDIO	OID20099	Q8NC01	-2.78331
CLEC1A	TR20021	0.517153	Plate2	Visit 3	Active	CARDIO	OID20099	Q8NC01	-2.78331
CLEC1A	TR20015	0.379245	Plate2	Visit 3	Active	CARDIO	OID20099	Q8NC01	-2.78331
CLEC1A	TR20016	0.311257	Plate2	Visit 3	Placebo	CARDIO	OID20099	Q8NC01	-2.78331
CLEC1A	TR20093	-0.521031	Plate2	Visit 3	Active	CARDIO	OID20099	Q8NC01	-2.78331
CLEC1A	TR20020	1.04644	Plate2	Visit 3	Active	CARDIO	OID20099	Q8NC01	-2.78331
CLEC1A	TR20044	0.382443	Plate2	Visit 3	Active	CARDIO	OID20099	Q8NC01	-2.78331
CLEC1A	TR20068	0.594013	Plate2	Visit 3	Active	CARDIO	OID20099	Q8NC01	-2.78331
CLEC1A	TR20042	0.553391	Plate4	Visit 3	Placebo	CARDIO	OID20099	Q8NC01	-2.08432
CLEC1A	TR20028	1.15165	Plate4	Visit 3	Active	CARDIO	OID20099	Q8NC01	-2.08432
CLEC1A	TR20091	0.828517	Plate4	Visit 3	Active	CARDIO	OID20099	Q8NC01	-2.08432
CLEC1A	TR20023	1.52939	Plate4	Visit 3	Placebo	CARDIO	OID20099	Q8NC01	-2.08432
CLEC1A	TR20066	1.76808	Plate4	Visit 3	Placebo	CARDIO	OID20099	Q8NC01	-2.08432
CLEC5A	TR20042	0.157143	Plate1	Visit 1	Placebo	CARDIO	OID20165	Q9NY25	-4.05229
CLEC5A	TR20081	0.579017	Plate1	Visit 1	Active	CARDIO	OID20165	Q9NY25	-4.05229
CLEC5A	TR20075	-2.73586	Plate1	Visit 1	Active	CARDIO	OID20165	Q9NY25	-4.05229
CLEC5A	TR20114	0.285076	Plate1	Visit 1	Active	CARDIO	OID20165	Q9NY25	-4.05229
CLEC5A	TR20109	0.585854	Plate1	Visit 1	Placebo	CARDIO	OID20165	Q9NY25	-4.05229
CLEC5A	TR20044	-0.560227	Plate1	Visit 1	Active	CARDIO	OID20165	Q9NY25	-4.05229
CLEC5A	TR20106	0.0150049	Plate1	Visit 1	Active	CARDIO	OID20165	Q9NY25	-4.05229
CLEC5A	TR20079	0.524238	Plate1	Visit 1	Active	CARDIO	OID20165	Q9NY25	-4.05229
CLEC5A	TR20025	0.128221	Plate1	Visit 1		CARDIO	OID20165	Q9NY25	-4.05229
CLEC5A	TR20017	-0.147536	Plate1	Visit 1		CARDIO	OID20165	Q9NY25	-4.05229
CLEC5A	TR20015	0.275596	Plate1	Visit 1	Active	CARDIO	OID20165	Q9NY25	-4.05229
CLEC5A	TR20007	-0.0269915	Plate1	Visit 1	Active	CARDIO	OID20165	Q9NY25	-4.05229
CLEC5A	TR20041	-0.0880229	Plate1	Visit 1	Active	CARDIO	OID20165	Q9NY25	-4.05229
CLEC5A	TR20093	-2.10753	Plate1	Visit 1	Active	CARDIO	OID20165	Q9NY25	-4.05229
CLEC5A	TR20104	-0.288479	Plate1	Visit 1	Active	CARDIO	OID20165	Q9NY25	-4.05229
CLEC5A	TR20119	-0.335991	Plate1	Visit 1	Active	CARDIO	OID20165	Q9NY25	-4.05229
CLEC5A	TR20069	0.196906	Plate1	Visit 1	Active	CARDIO	OID20165	Q9NY25	-4.05229
CLEC5A	TR20045	0.895254	Plate1	Visit 1	Active	CARDIO	OID20165	Q9NY25	-4.05229
CLEC5A	TR20066	-1.76958	Plate1	Visit 1	Placebo	CARDIO	OID20165	Q9NY25	-4.05229
CLEC5A	TR20087	0.165743	Plate1	Visit 1		CARDIO	OID20165	Q9NY25	-4.05229
CLEC5A	TR20064	0.647601	Plate1	Visit 1	Active	CARDIO	OID20165	Q9NY25	-4.05229
CLEC5A	TR20020	0.434458	Plate1	Visit 1	Active	CARDIO	OID20165	Q9NY25	-4.05229
CLEC5A	TR20016	0.363517	Plate1	Visit 1	Placebo	CARDIO	OID20165	Q9NY25	-4.05229
CLEC5A	TR20076	1.17633	Plate2	Visit 1	Placebo	CARDIO	OID20165	Q9NY25	-4.15418
CLEC5A	TR20102	0.631456	Plate2	Visit 1	Active	CARDIO	OID20165	Q9NY25	-4.15418
CLEC5A	TR20080	-0.0468171	Plate2	Visit 1	Placebo	CARDIO	OID20165	Q9NY25	-4.15418
CLEC5A	TR20083	0.0462219	Plate2	Visit 1		CARDIO	OID20165	Q9NY25	-4.15418
CLEC5A	TR20001	0.48861	Plate2	Visit 1		CARDIO	OID20165	Q9NY25	-4.15418
CLEC5A	TR20032	-0.0590431	Plate2	Visit 1	Active	CARDIO	OID20165	Q9NY25	-4.15418
CLEC5A	TR20037	0.457194	Plate2	Visit 1	Active	CARDIO	OID20165	Q9NY25	-4.15418
CLEC5A	TR20068	0.0470832	Plate2	Visit 1	Active	CARDIO	OID20165	Q9NY25	-4.15418
CLEC5A	TR20034	1.30176	Plate2	Visit 1		CARDIO	OID20165	Q9NY25	-4.15418
CLEC5A	TR20095	-0.42008	Plate2	Visit 1	Active	CARDIO	OID20165	Q9NY25	-4.15418
CLEC5A	TR20098	0.522412	Plate2	Visit 1	Placebo	CARDIO	OID20165	Q9NY25	-4.15418
CLEC5A	TR20028	0.270682	Plate2	Visit 1	Active	CARDIO	OID20165	Q9NY25	-4.15418
CLEC5A	TR20005	-0.111536	Plate2	Visit 1	Active	CARDIO	OID20165	Q9NY25	-4.15418
CLEC5A	TR20101	0.134494	Plate2	Visit 1	Active	CARDIO	OID20165	Q9NY25	-4.15418
CLEC5A	TR20086	0.232231	Plate2	Visit 1		CARDIO	OID20165	Q9NY25	-4.15418
CLEC5A	TR20021	-0.188674	Plate2	Visit 1	Active	CARDIO	OID20165	Q9NY25	-4.15418
CLEC5A	TR20096	0.440971	Plate2	Visit 1	Placebo	CARDIO	OID20165	Q9NY25	-4.15418
CLEC5A	TR20084	0.0786932	Plate2	Visit 1	Active	CARDIO	OID20165	Q9NY25	-4.15418
CLEC5A	TR20022	0.0579871	Plate2	Visit 1	Placebo	CARDIO	OID20165	Q9NY25	-4.15418
CLEC5A	TR20091	-0.0576694	Plate2	Visit 1	Active	CARDIO	OID20165	Q9NY25	-4.15418
CLEC5A	TR20092	-0.386755	Plate2	Visit 1		CARDIO	OID20165	Q9NY25	-4.15418
CLEC5A	TR20023	0.378337	Plate2	Visit 1	Placebo	CARDIO	OID20165	Q9NY25	-4.15418
CLEC5A	TR20105	0.918231	Plate4	Visit 1	Active	CARDIO	OID20165	Q9NY25	-3.84416
CLEC5A	TR20060	0.901063	Plate4	Visit 1	Active	CARDIO	OID20165	Q9NY25	-3.84416
CLEC5A	TR20077	0.687284	Plate4	Visit 1	Active	CARDIO	OID20165	Q9NY25	-3.84416
CLEC5A	TR20107	0.337141	Plate4	Visit 1	Active	CARDIO	OID20165	Q9NY25	-3.84416
CLEC5A	TR20019	-0.138285	Plate4	Visit 1		CARDIO	OID20165	Q9NY25	-3.84416
CLEC5A	TR20029	0.724914	Plate4	Visit 1		CARDIO	OID20165	Q9NY25	-3.84416
CLEC5A	TR20082	0.651597	Plate4	Visit 1	Placebo	CARDIO	OID20165	Q9NY25	-3.84416
CLEC5A	TR20013	1.0647	Plate4	Visit 1	Active	CARDIO	OID20165	Q9NY25	-3.84416
CLEC5A	TR20090	0.682712	Plate4	Visit 1		CARDIO	OID20165	Q9NY25	-3.84416
CLEC5A	TR20014	0.461543	Plate4	Visit 1	Active	CARDIO	OID20165	Q9NY25	-3.84416
CLEC5A	TR20094	-1.36638	Plate4	Visit 1	Active	CARDIO	OID20165	Q9NY25	-3.84416
CLEC5A	TR20048	1.19794	Plate4	Visit 1	Placebo	CARDIO	OID20165	Q9NY25	-3.84416
CLEC5A	TR20103	0.508	Plate4	Visit 1	Placebo	CARDIO	OID20165	Q9NY25	-3.84416
CLEC5A	TR20118	-0.102291	Plate4	Visit 1	Active	CARDIO	OID20165	Q9NY25	-3.84416
CLEC5A	TR20117	0.528374	Plate4	Visit 1	Placebo	CARDIO	OID20165	Q9NY25	-3.84416
CLEC5A	TR20014	-3.77545	Plate1	Visit 3	Active	CARDIO	OID20165	Q9NY25	-4.05229
CLEC5A	TR20094	-0.0949879	Plate1	Visit 3	Active	CARDIO	OID20165	Q9NY25	-4.05229
CLEC5A	TR20060	0.761141	Plate1	Visit 3	Active	CARDIO	OID20165	Q9NY25	-4.05229
CLEC5A	TR20022	0.44751	Plate1	Visit 3	Placebo	CARDIO	OID20165	Q9NY25	-4.05229
CLEC5A	TR20079	-0.212558	Plate1	Visit 3	Active	CARDIO	OID20165	Q9NY25	-4.05229
CLEC5A	TR20041	-0.226545	Plate1	Visit 3	Active	CARDIO	OID20165	Q9NY25	-4.05229
CLEC5A	TR20075	0.728792	Plate1	Visit 3	Active	CARDIO	OID20165	Q9NY25	-4.05229
CLEC5A	TR20069	-0.113983	Plate1	Visit 3	Active	CARDIO	OID20165	Q9NY25	-4.05229
CLEC5A	TR20013	0.537142	Plate1	Visit 3	Active	CARDIO	OID20165	Q9NY25	-4.05229
CLEC5A	TR20095	-0.331904	Plate1	Visit 3	Active	CARDIO	OID20165	Q9NY25	-4.05229
CLEC5A	TR20084	-0.0100954	Plate2	Visit 3	Active	CARDIO	OID20165	Q9NY25	-4.15418
CLEC5A	TR20032	0.184256	Plate2	Visit 3	Active	CARDIO	OID20165	Q9NY25	-4.15418
CLEC5A	TR20005	-0.515742	Plate2	Visit 3	Active	CARDIO	OID20165	Q9NY25	-4.15418
CLEC5A	TR20080	0.304427	Plate2	Visit 3	Placebo	CARDIO	OID20165	Q9NY25	-4.15418
CLEC5A	TR20007	0.0849439	Plate2	Visit 3	Active	CARDIO	OID20165	Q9NY25	-4.15418
CLEC5A	TR20081	0.179443	Plate2	Visit 3	Active	CARDIO	OID20165	Q9NY25	-4.15418
CLEC5A	TR20064	0.679165	Plate2	Visit 3	Active	CARDIO	OID20165	Q9NY25	-4.15418
CLEC5A	TR20021	0.406532	Plate2	Visit 3	Active	CARDIO	OID20165	Q9NY25	-4.15418
CLEC5A	TR20015	0.0865783	Plate2	Visit 3	Active	CARDIO	OID20165	Q9NY25	-4.15418
CLEC5A	TR20016	0.540055	Plate2	Visit 3	Placebo	CARDIO	OID20165	Q9NY25	-4.15418
CLEC5A	TR20093	-2.67071	Plate2	Visit 3	Active	CARDIO	OID20165	Q9NY25	-4.15418
CLEC5A	TR20020	0.699238	Plate2	Visit 3	Active	CARDIO	OID20165	Q9NY25	-4.15418
CLEC5A	TR20044	0.0729405	Plate2	Visit 3	Active	CARDIO	OID20165	Q9NY25	-4.15418
CLEC5A	TR20068	0.287028	Plate2	Visit 3	Active	CARDIO	OID20165	Q9NY25	-4.15418
CLEC5A	TR20042	-0.0234012	Plate4	Visit 3	Placebo	CARDIO	OID20165	Q9NY25	-3.84416
CLEC5A	TR20028	-0.147221	Plate4	Visit 3	Active	CARDIO	OID20165	Q9NY25	-3.84416
CLEC5A	TR20091	0.539691	Plate4	Visit 3	Active	CARDIO	OID20165	Q9NY25	-3.84416
CLEC5A	TR20023	-0.777256	Plate4	Visit 3	Placebo	CARDIO	OID20165	Q9NY25	-3.84416
CLEC5A	TR20066	0.602092	Plate4	Visit 3	Placebo	CARDIO	OID20165	Q9NY25	-3.84416
CLTA	TR20042	-0.504591	Plate1	Visit 1	Placebo	CARDIO	OID20118	P09496	-0.422711
CLTA	TR20081	0.0213627	Plate1	Visit 1	Active	CARDIO	OID20118	P09496	-0.422711
CLTA	TR20075	0.0761734	Plate1	Visit 1	Active	CARDIO	OID20118	P09496	-0.422711
CLTA	TR20114	-0.0482872	Plate1	Visit 1	Active	CARDIO	OID20118	P09496	-0.422711
CLTA	TR20109	-0.41239	Plate1	Visit 1	Placebo	CARDIO	OID20118	P09496	-0.422711
CLTA	TR20044	1.21679	Plate1	Visit 1	Active	CARDIO	OID20118	P09496	-0.422711
CLTA	TR20106	-0.429635	Plate1	Visit 1	Active	CARDIO	OID20118	P09496	-0.422711
CLTA	TR20079	0.261733	Plate1	Visit 1	Active	CARDIO	OID20118	P09496	-0.422711
CLTA	TR20025	0.389941	Plate1	Visit 1		CARDIO	OID20118	P09496	-0.422711
CLTA	TR20017	-0.149863	Plate1	Visit 1		CARDIO	OID20118	P09496	-0.422711
CLTA	TR20015	-0.200609	Plate1	Visit 1	Active	CARDIO	OID20118	P09496	-0.422711
CLTA	TR20007	-0.00558622	Plate1	Visit 1	Active	CARDIO	OID20118	P09496	-0.422711
CLTA	TR20041	0.366527	Plate1	Visit 1	Active	CARDIO	OID20118	P09496	-0.422711
CLTA	TR20093	-0.220303	Plate1	Visit 1	Active	CARDIO	OID20118	P09496	-0.422711
CLTA	TR20104	-0.304438	Plate1	Visit 1	Active	CARDIO	OID20118	P09496	-0.422711
CLTA	TR20119	0.133562	Plate1	Visit 1	Active	CARDIO	OID20118	P09496	-0.422711
CLTA	TR20069	0.0870393	Plate1	Visit 1	Active	CARDIO	OID20118	P09496	-0.422711
CLTA	TR20045	0.675505	Plate1	Visit 1	Active	CARDIO	OID20118	P09496	-0.422711
CLTA	TR20066	-0.0357079	Plate1	Visit 1	Placebo	CARDIO	OID20118	P09496	-0.422711
CLTA	TR20087	0.485659	Plate1	Visit 1		CARDIO	OID20118	P09496	-0.422711
CLTA	TR20064	-0.424026	Plate1	Visit 1	Active	CARDIO	OID20118	P09496	-0.422711
CLTA	TR20020	-0.229478	Plate1	Visit 1	Active	CARDIO	OID20118	P09496	-0.422711
CLTA	TR20016	-0.126544	Plate1	Visit 1	Placebo	CARDIO	OID20118	P09496	-0.422711
CLTA	TR20076	-0.736079	Plate2	Visit 1	Placebo	CARDIO	OID20118	P09496	-0.657389
CLTA	TR20102	-0.743823	Plate2	Visit 1	Active	CARDIO	OID20118	P09496	-0.657389
CLTA	TR20080	0.0530724	Plate2	Visit 1	Placebo	CARDIO	OID20118	P09496	-0.657389
CLTA	TR20083	-0.214847	Plate2	Visit 1		CARDIO	OID20118	P09496	-0.657389
CLTA	TR20001	-0.609985	Plate2	Visit 1		CARDIO	OID20118	P09496	-0.657389
CLTA	TR20032	-0.933699	Plate2	Visit 1	Active	CARDIO	OID20118	P09496	-0.657389
CLTA	TR20037	0.0281744	Plate2	Visit 1	Active	CARDIO	OID20118	P09496	-0.657389
CLTA	TR20068	-0.539443	Plate2	Visit 1	Active	CARDIO	OID20118	P09496	-0.657389
CLTA	TR20034	0.146981	Plate2	Visit 1		CARDIO	OID20118	P09496	-0.657389
CLTA	TR20095	-0.364603	Plate2	Visit 1	Active	CARDIO	OID20118	P09496	-0.657389
CLTA	TR20098	-0.857434	Plate2	Visit 1	Placebo	CARDIO	OID20118	P09496	-0.657389
CLTA	TR20028	-0.770566	Plate2	Visit 1	Active	CARDIO	OID20118	P09496	-0.657389
CLTA	TR20005	-0.981156	Plate2	Visit 1	Active	CARDIO	OID20118	P09496	-0.657389
CLTA	TR20101	-0.247221	Plate2	Visit 1	Active	CARDIO	OID20118	P09496	-0.657389
CLTA	TR20086	-1.28259	Plate2	Visit 1		CARDIO	OID20118	P09496	-0.657389
CLTA	TR20021	0.515143	Plate2	Visit 1	Active	CARDIO	OID20118	P09496	-0.657389
CLTA	TR20096	-0.490286	Plate2	Visit 1	Placebo	CARDIO	OID20118	P09496	-0.657389
CLTA	TR20084	-0.77355	Plate2	Visit 1	Active	CARDIO	OID20118	P09496	-0.657389
CLTA	TR20022	-0.748677	Plate2	Visit 1	Placebo	CARDIO	OID20118	P09496	-0.657389
CLTA	TR20091	-0.792924	Plate2	Visit 1	Active	CARDIO	OID20118	P09496	-0.657389
CLTA	TR20092	-0.676991	Plate2	Visit 1		CARDIO	OID20118	P09496	-0.657389
CLTA	TR20023	-0.706819	Plate2	Visit 1	Placebo	CARDIO	OID20118	P09496	-0.657389
CLTA	TR20105	0.658379	Plate4	Visit 1	Active	CARDIO	OID20118	P09496	-0.271288
CLTA	TR20060	-0.0339628	Plate4	Visit 1	Active	CARDIO	OID20118	P09496	-0.271288
CLTA	TR20077	-0.156782	Plate4	Visit 1	Active	CARDIO	OID20118	P09496	-0.271288
CLTA	TR20107	-0.201317	Plate4	Visit 1	Active	CARDIO	OID20118	P09496	-0.271288
CLTA	TR20019	0.0187781	Plate4	Visit 1		CARDIO	OID20118	P09496	-0.271288
CLTA	TR20029	-0.244072	Plate4	Visit 1		CARDIO	OID20118	P09496	-0.271288
CLTA	TR20082	0.193736	Plate4	Visit 1	Placebo	CARDIO	OID20118	P09496	-0.271288
CLTA	TR20013	-0.209886	Plate4	Visit 1	Active	CARDIO	OID20118	P09496	-0.271288
CLTA	TR20090	0.297156	Plate4	Visit 1		CARDIO	OID20118	P09496	-0.271288
CLTA	TR20014	0.191768	Plate4	Visit 1	Active	CARDIO	OID20118	P09496	-0.271288
CLTA	TR20094	0.11681	Plate4	Visit 1	Active	CARDIO	OID20118	P09496	-0.271288
CLTA	TR20048	0.427673	Plate4	Visit 1	Placebo	CARDIO	OID20118	P09496	-0.271288
CLTA	TR20103	-0.143575	Plate4	Visit 1	Placebo	CARDIO	OID20118	P09496	-0.271288
CLTA	TR20118	-0.336349	Plate4	Visit 1	Active	CARDIO	OID20118	P09496	-0.271288
CLTA	TR20117	0.150797	Plate4	Visit 1	Placebo	CARDIO	OID20118	P09496	-0.271288
CLTA	TR20014	0.852541	Plate1	Visit 3	Active	CARDIO	OID20118	P09496	-0.422711
CLTA	TR20094	-0.327619	Plate1	Visit 3	Active	CARDIO	OID20118	P09496	-0.422711
CLTA	TR20060	0.33324	Plate1	Visit 3	Active	CARDIO	OID20118	P09496	-0.422711
CLTA	TR20022	-0.793694	Plate1	Visit 3	Placebo	CARDIO	OID20118	P09496	-0.422711
CLTA	TR20079	-0.611634	Plate1	Visit 3	Active	CARDIO	OID20118	P09496	-0.422711
CLTA	TR20041	0.518794	Plate1	Visit 3	Active	CARDIO	OID20118	P09496	-0.422711
CLTA	TR20075	-0.173769	Plate1	Visit 3	Active	CARDIO	OID20118	P09496	-0.422711
CLTA	TR20069	-0.0170701	Plate1	Visit 3	Active	CARDIO	OID20118	P09496	-0.422711
CLTA	TR20013	0.468559	Plate1	Visit 3	Active	CARDIO	OID20118	P09496	-0.422711
CLTA	TR20095	0.452191	Plate1	Visit 3	Active	CARDIO	OID20118	P09496	-0.422711
CLTA	TR20084	-0.674569	Plate2	Visit 3	Active	CARDIO	OID20118	P09496	-0.657389
CLTA	TR20032	-0.747372	Plate2	Visit 3	Active	CARDIO	OID20118	P09496	-0.657389
CLTA	TR20005	-0.411821	Plate2	Visit 3	Active	CARDIO	OID20118	P09496	-0.657389
CLTA	TR20080	-0.456645	Plate2	Visit 3	Placebo	CARDIO	OID20118	P09496	-0.657389
CLTA	TR20007	-0.435193	Plate2	Visit 3	Active	CARDIO	OID20118	P09496	-0.657389
CLTA	TR20081	-0.99757	Plate2	Visit 3	Active	CARDIO	OID20118	P09496	-0.657389
CLTA	TR20064	-1.05764	Plate2	Visit 3	Active	CARDIO	OID20118	P09496	-0.657389
CLTA	TR20021	-1.18734	Plate2	Visit 3	Active	CARDIO	OID20118	P09496	-0.657389
CLTA	TR20015	-0.700441	Plate2	Visit 3	Active	CARDIO	OID20118	P09496	-0.657389
CLTA	TR20016	-0.104404	Plate2	Visit 3	Placebo	CARDIO	OID20118	P09496	-0.657389
CLTA	TR20093	-0.24279	Plate2	Visit 3	Active	CARDIO	OID20118	P09496	-0.657389
CLTA	TR20020	-0.664575	Plate2	Visit 3	Active	CARDIO	OID20118	P09496	-0.657389
CLTA	TR20044	-0.341038	Plate2	Visit 3	Active	CARDIO	OID20118	P09496	-0.657389
CLTA	TR20068	-0.7622	Plate2	Visit 3	Active	CARDIO	OID20118	P09496	-0.657389
CLTA	TR20042	0.671594	Plate4	Visit 3	Placebo	CARDIO	OID20118	P09496	-0.271288
CLTA	TR20028	0.569032	Plate4	Visit 3	Active	CARDIO	OID20118	P09496	-0.271288
CLTA	TR20091	0.115241	Plate4	Visit 3	Active	CARDIO	OID20118	P09496	-0.271288
CLTA	TR20023	0.780961	Plate4	Visit 3	Placebo	CARDIO	OID20118	P09496	-0.271288
CLTA	TR20066	-0.381667	Plate4	Visit 3	Placebo	CARDIO	OID20118	P09496	-0.271288
CLUL1	TR20042	-0.53876	Plate1	Visit 1	Placebo	CARDIO	OID20198	Q15846	-3.94231
CLUL1	TR20081	1.54879	Plate1	Visit 1	Active	CARDIO	OID20198	Q15846	-3.94231
CLUL1	TR20075	-2.81684	Plate1	Visit 1	Active	CARDIO	OID20198	Q15846	-3.94231
CLUL1	TR20114	0.672622	Plate1	Visit 1	Active	CARDIO	OID20198	Q15846	-3.94231
CLUL1	TR20109	-0.266146	Plate1	Visit 1	Placebo	CARDIO	OID20198	Q15846	-3.94231
CLUL1	TR20044	-0.447791	Plate1	Visit 1	Active	CARDIO	OID20198	Q15846	-3.94231
CLUL1	TR20106	0.960519	Plate1	Visit 1	Active	CARDIO	OID20198	Q15846	-3.94231
CLUL1	TR20079	0.405997	Plate1	Visit 1	Active	CARDIO	OID20198	Q15846	-3.94231
CLUL1	TR20025	0.136286	Plate1	Visit 1		CARDIO	OID20198	Q15846	-3.94231
CLUL1	TR20017	0.389569	Plate1	Visit 1		CARDIO	OID20198	Q15846	-3.94231
CLUL1	TR20015	0.347495	Plate1	Visit 1	Active	CARDIO	OID20198	Q15846	-3.94231
CLUL1	TR20007	1.35219	Plate1	Visit 1	Active	CARDIO	OID20198	Q15846	-3.94231
CLUL1	TR20041	-0.260609	Plate1	Visit 1	Active	CARDIO	OID20198	Q15846	-3.94231
CLUL1	TR20093	-1.49226	Plate1	Visit 1	Active	CARDIO	OID20198	Q15846	-3.94231
CLUL1	TR20104	0.228318	Plate1	Visit 1	Active	CARDIO	OID20198	Q15846	-3.94231
CLUL1	TR20119	-0.149942	Plate1	Visit 1	Active	CARDIO	OID20198	Q15846	-3.94231
CLUL1	TR20069	1.28944	Plate1	Visit 1	Active	CARDIO	OID20198	Q15846	-3.94231
CLUL1	TR20045	0.547074	Plate1	Visit 1	Active	CARDIO	OID20198	Q15846	-3.94231
CLUL1	TR20066	-0.937974	Plate1	Visit 1	Placebo	CARDIO	OID20198	Q15846	-3.94231
CLUL1	TR20087	0.35468	Plate1	Visit 1		CARDIO	OID20198	Q15846	-3.94231
CLUL1	TR20064	0.066896	Plate1	Visit 1	Active	CARDIO	OID20198	Q15846	-3.94231
CLUL1	TR20020	-0.0431542	Plate1	Visit 1	Active	CARDIO	OID20198	Q15846	-3.94231
CLUL1	TR20016	0.663384	Plate1	Visit 1	Placebo	CARDIO	OID20198	Q15846	-3.94231
CLUL1	TR20076	1.6684	Plate2	Visit 1	Placebo	CARDIO	OID20198	Q15846	-4.22272
CLUL1	TR20102	-0.209877	Plate2	Visit 1	Active	CARDIO	OID20198	Q15846	-4.22272
CLUL1	TR20080	-0.474642	Plate2	Visit 1	Placebo	CARDIO	OID20198	Q15846	-4.22272
CLUL1	TR20083	0.498813	Plate2	Visit 1		CARDIO	OID20198	Q15846	-4.22272
CLUL1	TR20001	-0.778829	Plate2	Visit 1		CARDIO	OID20198	Q15846	-4.22272
CLUL1	TR20032	1.09006	Plate2	Visit 1	Active	CARDIO	OID20198	Q15846	-4.22272
CLUL1	TR20037	0.420363	Plate2	Visit 1	Active	CARDIO	OID20198	Q15846	-4.22272
CLUL1	TR20068	-0.7244	Plate2	Visit 1	Active	CARDIO	OID20198	Q15846	-4.22272
CLUL1	TR20034	0.902243	Plate2	Visit 1		CARDIO	OID20198	Q15846	-4.22272
CLUL1	TR20095	-0.980661	Plate2	Visit 1	Active	CARDIO	OID20198	Q15846	-4.22272
CLUL1	TR20098	0.212382	Plate2	Visit 1	Placebo	CARDIO	OID20198	Q15846	-4.22272
CLUL1	TR20028	0.169359	Plate2	Visit 1	Active	CARDIO	OID20198	Q15846	-4.22272
CLUL1	TR20005	0.789536	Plate2	Visit 1	Active	CARDIO	OID20198	Q15846	-4.22272
CLUL1	TR20101	0.249327	Plate2	Visit 1	Active	CARDIO	OID20198	Q15846	-4.22272
CLUL1	TR20086	0.444675	Plate2	Visit 1		CARDIO	OID20198	Q15846	-4.22272
CLUL1	TR20021	-0.628848	Plate2	Visit 1	Active	CARDIO	OID20198	Q15846	-4.22272
CLUL1	TR20096	0.502354	Plate2	Visit 1	Placebo	CARDIO	OID20198	Q15846	-4.22272
CLUL1	TR20084	0.376697	Plate2	Visit 1	Active	CARDIO	OID20198	Q15846	-4.22272
CLUL1	TR20022	0.389594	Plate2	Visit 1	Placebo	CARDIO	OID20198	Q15846	-4.22272
CLUL1	TR20091	0.371935	Plate2	Visit 1	Active	CARDIO	OID20198	Q15846	-4.22272
CLUL1	TR20092	-0.733774	Plate2	Visit 1		CARDIO	OID20198	Q15846	-4.22272
CLUL1	TR20023	0.34027	Plate2	Visit 1	Placebo	CARDIO	OID20198	Q15846	-4.22272
CLUL1	TR20105	1.26742	Plate4	Visit 1	Active	CARDIO	OID20198	Q15846	-4.66723
CLUL1	TR20060	0.339998	Plate4	Visit 1	Active	CARDIO	OID20198	Q15846	-4.66723
CLUL1	TR20077	1.25531	Plate4	Visit 1	Active	CARDIO	OID20198	Q15846	-4.66723
CLUL1	TR20107	1.55257	Plate4	Visit 1	Active	CARDIO	OID20198	Q15846	-4.66723
CLUL1	TR20019	0.120437	Plate4	Visit 1		CARDIO	OID20198	Q15846	-4.66723
CLUL1	TR20029	0.414911	Plate4	Visit 1		CARDIO	OID20198	Q15846	-4.66723
CLUL1	TR20082	0.222729	Plate4	Visit 1	Placebo	CARDIO	OID20198	Q15846	-4.66723
CLUL1	TR20013	-1.03182	Plate4	Visit 1	Active	CARDIO	OID20198	Q15846	-4.66723
CLUL1	TR20090	0.0831863	Plate4	Visit 1		CARDIO	OID20198	Q15846	-4.66723
CLUL1	TR20014	-1.06605	Plate4	Visit 1	Active	CARDIO	OID20198	Q15846	-4.66723
CLUL1	TR20094	-1.07796	Plate4	Visit 1	Active	CARDIO	OID20198	Q15846	-4.66723
CLUL1	TR20048	1.12458	Plate4	Visit 1	Placebo	CARDIO	OID20198	Q15846	-4.66723
CLUL1	TR20103	0.698518	Plate4	Visit 1	Placebo	CARDIO	OID20198	Q15846	-4.66723
CLUL1	TR20118	0.521991	Plate4	Visit 1	Active	CARDIO	OID20198	Q15846	-4.66723
CLUL1	TR20117	-0.729153	Plate4	Visit 1	Placebo	CARDIO	OID20198	Q15846	-4.66723
CLUL1	TR20014	-3.25497	Plate1	Visit 3	Active	CARDIO	OID20198	Q15846	-3.94231
CLUL1	TR20094	0.758333	Plate1	Visit 3	Active	CARDIO	OID20198	Q15846	-3.94231
CLUL1	TR20060	0.41337	Plate1	Visit 3	Active	CARDIO	OID20198	Q15846	-3.94231
CLUL1	TR20022	1.42434	Plate1	Visit 3	Placebo	CARDIO	OID20198	Q15846	-3.94231
CLUL1	TR20079	-0.326392	Plate1	Visit 3	Active	CARDIO	OID20198	Q15846	-3.94231
CLUL1	TR20041	0.227691	Plate1	Visit 3	Active	CARDIO	OID20198	Q15846	-3.94231
CLUL1	TR20075	0.198438	Plate1	Visit 3	Active	CARDIO	OID20198	Q15846	-3.94231
CLUL1	TR20069	0.91367	Plate1	Visit 3	Active	CARDIO	OID20198	Q15846	-3.94231
CLUL1	TR20013	-0.102044	Plate1	Visit 3	Active	CARDIO	OID20198	Q15846	-3.94231
CLUL1	TR20095	-0.43201	Plate1	Visit 3	Active	CARDIO	OID20198	Q15846	-3.94231
CLUL1	TR20084	-0.199379	Plate2	Visit 3	Active	CARDIO	OID20198	Q15846	-4.22272
CLUL1	TR20032	1.81298	Plate2	Visit 3	Active	CARDIO	OID20198	Q15846	-4.22272
CLUL1	TR20005	0.399302	Plate2	Visit 3	Active	CARDIO	OID20198	Q15846	-4.22272
CLUL1	TR20080	-0.0476529	Plate2	Visit 3	Placebo	CARDIO	OID20198	Q15846	-4.22272
CLUL1	TR20007	1.00965	Plate2	Visit 3	Active	CARDIO	OID20198	Q15846	-4.22272
CLUL1	TR20081	0.455568	Plate2	Visit 3	Active	CARDIO	OID20198	Q15846	-4.22272
CLUL1	TR20064	-0.760291	Plate2	Visit 3	Active	CARDIO	OID20198	Q15846	-4.22272
CLUL1	TR20021	0.291664	Plate2	Visit 3	Active	CARDIO	OID20198	Q15846	-4.22272
CLUL1	TR20015	-0.128764	Plate2	Visit 3	Active	CARDIO	OID20198	Q15846	-4.22272
CLUL1	TR20016	0.252117	Plate2	Visit 3	Placebo	CARDIO	OID20198	Q15846	-4.22272
CLUL1	TR20093	-2.56504	Plate2	Visit 3	Active	CARDIO	OID20198	Q15846	-4.22272
CLUL1	TR20020	-0.423058	Plate2	Visit 3	Active	CARDIO	OID20198	Q15846	-4.22272
CLUL1	TR20044	0.324715	Plate2	Visit 3	Active	CARDIO	OID20198	Q15846	-4.22272
CLUL1	TR20068	-0.288793	Plate2	Visit 3	Active	CARDIO	OID20198	Q15846	-4.22272
CLUL1	TR20042	-1.49914	Plate4	Visit 3	Placebo	CARDIO	OID20198	Q15846	-4.66723
CLUL1	TR20028	-0.449886	Plate4	Visit 3	Active	CARDIO	OID20198	Q15846	-4.66723
CLUL1	TR20091	0.912894	Plate4	Visit 3	Active	CARDIO	OID20198	Q15846	-4.66723
CLUL1	TR20023	-1.11654	Plate4	Visit 3	Placebo	CARDIO	OID20198	Q15846	-4.66723
CLUL1	TR20066	1.01119	Plate4	Visit 3	Placebo	CARDIO	OID20198	Q15846	-4.66723
CNDP1	TR20042	-3.81278	Plate1	Visit 1	Placebo	CARDIO	OID20347	Q96KN2	-8.34328
CNDP1	TR20081	-3.91825	Plate1	Visit 1	Active	CARDIO	OID20347	Q96KN2	-8.34328
CNDP1	TR20075	-6.90464	Plate1	Visit 1	Active	CARDIO	OID20347	Q96KN2	-8.34328
CNDP1	TR20114	-3.10098	Plate1	Visit 1	Active	CARDIO	OID20347	Q96KN2	-8.34328
CNDP1	TR20109	-3.78878	Plate1	Visit 1	Placebo	CARDIO	OID20347	Q96KN2	-8.34328
CNDP1	TR20044	-4.0553	Plate1	Visit 1	Active	CARDIO	OID20347	Q96KN2	-8.34328
CNDP1	TR20106	-2.60226	Plate1	Visit 1	Active	CARDIO	OID20347	Q96KN2	-8.34328
CNDP1	TR20079	-1.95143	Plate1	Visit 1	Active	CARDIO	OID20347	Q96KN2	-8.34328
CNDP1	TR20025	-3.87382	Plate1	Visit 1		CARDIO	OID20347	Q96KN2	-8.34328
CNDP1	TR20017	-2.49866	Plate1	Visit 1		CARDIO	OID20347	Q96KN2	-8.34328
CNDP1	TR20015	-3.37302	Plate1	Visit 1	Active	CARDIO	OID20347	Q96KN2	-8.34328
CNDP1	TR20007	-3.30693	Plate1	Visit 1	Active	CARDIO	OID20347	Q96KN2	-8.34328
CNDP1	TR20041	-4.22119	Plate1	Visit 1	Active	CARDIO	OID20347	Q96KN2	-8.34328
CNDP1	TR20093	-6.59204	Plate1	Visit 1	Active	CARDIO	OID20347	Q96KN2	-8.34328
CNDP1	TR20104	-2.89421	Plate1	Visit 1	Active	CARDIO	OID20347	Q96KN2	-8.34328
CNDP1	TR20119	-3.05879	Plate1	Visit 1	Active	CARDIO	OID20347	Q96KN2	-8.34328
CNDP1	TR20069	-3.18022	Plate1	Visit 1	Active	CARDIO	OID20347	Q96KN2	-8.34328
CNDP1	TR20045	-2.54064	Plate1	Visit 1	Active	CARDIO	OID20347	Q96KN2	-8.34328
CNDP1	TR20066	-6.74928	Plate1	Visit 1	Placebo	CARDIO	OID20347	Q96KN2	-8.34328
CNDP1	TR20087	-3.26454	Plate1	Visit 1		CARDIO	OID20347	Q96KN2	-8.34328
CNDP1	TR20064	-4.31426	Plate1	Visit 1	Active	CARDIO	OID20347	Q96KN2	-8.34328
CNDP1	TR20020	-3.29036	Plate1	Visit 1	Active	CARDIO	OID20347	Q96KN2	-8.34328
CNDP1	TR20016	-3.07041	Plate1	Visit 1	Placebo	CARDIO	OID20347	Q96KN2	-8.34328
CNDP1	TR20076	-3.09476	Plate2	Visit 1	Placebo	CARDIO	OID20347	Q96KN2	-7.67687
CNDP1	TR20102	-3.39012	Plate2	Visit 1	Active	CARDIO	OID20347	Q96KN2	-7.67687
CNDP1	TR20080	-3.14762	Plate2	Visit 1	Placebo	CARDIO	OID20347	Q96KN2	-7.67687
CNDP1	TR20083	-3.86936	Plate2	Visit 1		CARDIO	OID20347	Q96KN2	-7.67687
CNDP1	TR20001	-3.83478	Plate2	Visit 1		CARDIO	OID20347	Q96KN2	-7.67687
CNDP1	TR20032	-3.40733	Plate2	Visit 1	Active	CARDIO	OID20347	Q96KN2	-7.67687
CNDP1	TR20037	-2.96197	Plate2	Visit 1	Active	CARDIO	OID20347	Q96KN2	-7.67687
CNDP1	TR20068	-2.59486	Plate2	Visit 1	Active	CARDIO	OID20347	Q96KN2	-7.67687
CNDP1	TR20034	-2.93119	Plate2	Visit 1		CARDIO	OID20347	Q96KN2	-7.67687
CNDP1	TR20095	-2.72647	Plate2	Visit 1	Active	CARDIO	OID20347	Q96KN2	-7.67687
CNDP1	TR20098	-3.8237	Plate2	Visit 1	Placebo	CARDIO	OID20347	Q96KN2	-7.67687
CNDP1	TR20028	-3.3332	Plate2	Visit 1	Active	CARDIO	OID20347	Q96KN2	-7.67687
CNDP1	TR20005	-3.17831	Plate2	Visit 1	Active	CARDIO	OID20347	Q96KN2	-7.67687
CNDP1	TR20101	-2.39473	Plate2	Visit 1	Active	CARDIO	OID20347	Q96KN2	-7.67687
CNDP1	TR20086	-2.62336	Plate2	Visit 1		CARDIO	OID20347	Q96KN2	-7.67687
CNDP1	TR20021	-2.80425	Plate2	Visit 1	Active	CARDIO	OID20347	Q96KN2	-7.67687
CNDP1	TR20096	-2.7839	Plate2	Visit 1	Placebo	CARDIO	OID20347	Q96KN2	-7.67687
CNDP1	TR20084	-2.7266	Plate2	Visit 1	Active	CARDIO	OID20347	Q96KN2	-7.67687
CNDP1	TR20022	-3.57939	Plate2	Visit 1	Placebo	CARDIO	OID20347	Q96KN2	-7.67687
CNDP1	TR20091	-4.45799	Plate2	Visit 1	Active	CARDIO	OID20347	Q96KN2	-7.67687
CNDP1	TR20092	-2.82081	Plate2	Visit 1		CARDIO	OID20347	Q96KN2	-7.67687
CNDP1	TR20023	-3.40859	Plate2	Visit 1	Placebo	CARDIO	OID20347	Q96KN2	-7.67687
CNDP1	TR20105	-3.53803	Plate4	Visit 1	Active	CARDIO	OID20347	Q96KN2	-7.31794
CNDP1	TR20060	-3.61163	Plate4	Visit 1	Active	CARDIO	OID20347	Q96KN2	-7.31794
CNDP1	TR20077	-3.39277	Plate4	Visit 1	Active	CARDIO	OID20347	Q96KN2	-7.31794
CNDP1	TR20107	-3.41372	Plate4	Visit 1	Active	CARDIO	OID20347	Q96KN2	-7.31794
CNDP1	TR20019	-3.79551	Plate4	Visit 1		CARDIO	OID20347	Q96KN2	-7.31794
CNDP1	TR20029	-3.32063	Plate4	Visit 1		CARDIO	OID20347	Q96KN2	-7.31794
CNDP1	TR20082	-4.02909	Plate4	Visit 1	Placebo	CARDIO	OID20347	Q96KN2	-7.31794
CNDP1	TR20013	-3.53419	Plate4	Visit 1	Active	CARDIO	OID20347	Q96KN2	-7.31794
CNDP1	TR20090	-3.66412	Plate4	Visit 1		CARDIO	OID20347	Q96KN2	-7.31794
CNDP1	TR20014	-2.57955	Plate4	Visit 1	Active	CARDIO	OID20347	Q96KN2	-7.31794
CNDP1	TR20094	-4.43046	Plate4	Visit 1	Active	CARDIO	OID20347	Q96KN2	-7.31794
CNDP1	TR20048	-2.51635	Plate4	Visit 1	Placebo	CARDIO	OID20347	Q96KN2	-7.31794
CNDP1	TR20103	-3.45594	Plate4	Visit 1	Placebo	CARDIO	OID20347	Q96KN2	-7.31794
CNDP1	TR20118	-3.22647	Plate4	Visit 1	Active	CARDIO	OID20347	Q96KN2	-7.31794
CNDP1	TR20117	-3.17453	Plate4	Visit 1	Placebo	CARDIO	OID20347	Q96KN2	-7.31794
CNDP1	TR20014	-6.34756	Plate1	Visit 3	Active	CARDIO	OID20347	Q96KN2	-8.34328
CNDP1	TR20094	-2.98741	Plate1	Visit 3	Active	CARDIO	OID20347	Q96KN2	-8.34328
CNDP1	TR20060	-3.37664	Plate1	Visit 3	Active	CARDIO	OID20347	Q96KN2	-8.34328
CNDP1	TR20022	-2.89857	Plate1	Visit 3	Placebo	CARDIO	OID20347	Q96KN2	-8.34328
CNDP1	TR20079	-2.67151	Plate1	Visit 3	Active	CARDIO	OID20347	Q96KN2	-8.34328
CNDP1	TR20041	-3.57986	Plate1	Visit 3	Active	CARDIO	OID20347	Q96KN2	-8.34328
CNDP1	TR20075	-4.07606	Plate1	Visit 3	Active	CARDIO	OID20347	Q96KN2	-8.34328
CNDP1	TR20069	-3.29858	Plate1	Visit 3	Active	CARDIO	OID20347	Q96KN2	-8.34328
CNDP1	TR20013	-3.68382	Plate1	Visit 3	Active	CARDIO	OID20347	Q96KN2	-8.34328
CNDP1	TR20095	-3.01278	Plate1	Visit 3	Active	CARDIO	OID20347	Q96KN2	-8.34328
CNDP1	TR20084	-2.61589	Plate2	Visit 3	Active	CARDIO	OID20347	Q96KN2	-7.67687
CNDP1	TR20032	-4.12384	Plate2	Visit 3	Active	CARDIO	OID20347	Q96KN2	-7.67687
CNDP1	TR20005	-3.30888	Plate2	Visit 3	Active	CARDIO	OID20347	Q96KN2	-7.67687
CNDP1	TR20080	-2.87525	Plate2	Visit 3	Placebo	CARDIO	OID20347	Q96KN2	-7.67687
CNDP1	TR20007	-2.97049	Plate2	Visit 3	Active	CARDIO	OID20347	Q96KN2	-7.67687
CNDP1	TR20081	-4.2934	Plate2	Visit 3	Active	CARDIO	OID20347	Q96KN2	-7.67687
CNDP1	TR20064	-4.18832	Plate2	Visit 3	Active	CARDIO	OID20347	Q96KN2	-7.67687
CNDP1	TR20021	-1.87626	Plate2	Visit 3	Active	CARDIO	OID20347	Q96KN2	-7.67687
CNDP1	TR20015	-2.54507	Plate2	Visit 3	Active	CARDIO	OID20347	Q96KN2	-7.67687
CNDP1	TR20016	-2.70236	Plate2	Visit 3	Placebo	CARDIO	OID20347	Q96KN2	-7.67687
CNDP1	TR20093	-6.72133	Plate2	Visit 3	Active	CARDIO	OID20347	Q96KN2	-7.67687
CNDP1	TR20020	-2.58567	Plate2	Visit 3	Active	CARDIO	OID20347	Q96KN2	-7.67687
CNDP1	TR20044	-3.3609	Plate2	Visit 3	Active	CARDIO	OID20347	Q96KN2	-7.67687
CNDP1	TR20068	-3.0389	Plate2	Visit 3	Active	CARDIO	OID20347	Q96KN2	-7.67687
CNDP1	TR20042	-3.96612	Plate4	Visit 3	Placebo	CARDIO	OID20347	Q96KN2	-7.31794
CNDP1	TR20028	-4.12865	Plate4	Visit 3	Active	CARDIO	OID20347	Q96KN2	-7.31794
CNDP1	TR20091	-3.92932	Plate4	Visit 3	Active	CARDIO	OID20347	Q96KN2	-7.31794
CNDP1	TR20023	-5.1574	Plate4	Visit 3	Placebo	CARDIO	OID20347	Q96KN2	-7.31794
CNDP1	TR20066	-4.54222	Plate4	Visit 3	Placebo	CARDIO	OID20347	Q96KN2	-7.31794
CNPY2	TR20042	-0.767354	Plate1	Visit 1	Placebo	CARDIO	OID20069	Q9Y2B0	-0.51281
CNPY2	TR20081	-0.65552	Plate1	Visit 1	Active	CARDIO	OID20069	Q9Y2B0	-0.51281
CNPY2	TR20075	-0.352664	Plate1	Visit 1	Active	CARDIO	OID20069	Q9Y2B0	-0.51281
CNPY2	TR20114	-0.28952	Plate1	Visit 1	Active	CARDIO	OID20069	Q9Y2B0	-0.51281
CNPY2	TR20109	-0.506309	Plate1	Visit 1	Placebo	CARDIO	OID20069	Q9Y2B0	-0.51281
CNPY2	TR20044	1.73803	Plate1	Visit 1	Active	CARDIO	OID20069	Q9Y2B0	-0.51281
CNPY2	TR20106	-0.331793	Plate1	Visit 1	Active	CARDIO	OID20069	Q9Y2B0	-0.51281
CNPY2	TR20079	-0.633376	Plate1	Visit 1	Active	CARDIO	OID20069	Q9Y2B0	-0.51281
CNPY2	TR20025	-0.14731	Plate1	Visit 1		CARDIO	OID20069	Q9Y2B0	-0.51281
CNPY2	TR20017	-0.197597	Plate1	Visit 1		CARDIO	OID20069	Q9Y2B0	-0.51281
CNPY2	TR20015	-0.0173561	Plate1	Visit 1	Active	CARDIO	OID20069	Q9Y2B0	-0.51281
CNPY2	TR20007	-0.2041	Plate1	Visit 1	Active	CARDIO	OID20069	Q9Y2B0	-0.51281
CNPY2	TR20041	-0.476868	Plate1	Visit 1	Active	CARDIO	OID20069	Q9Y2B0	-0.51281
CNPY2	TR20093	0.43902	Plate1	Visit 1	Active	CARDIO	OID20069	Q9Y2B0	-0.51281
CNPY2	TR20104	-0.0699684	Plate1	Visit 1	Active	CARDIO	OID20069	Q9Y2B0	-0.51281
CNPY2	TR20119	-0.506177	Plate1	Visit 1	Active	CARDIO	OID20069	Q9Y2B0	-0.51281
CNPY2	TR20069	0.00701228	Plate1	Visit 1	Active	CARDIO	OID20069	Q9Y2B0	-0.51281
CNPY2	TR20045	-0.126309	Plate1	Visit 1	Active	CARDIO	OID20069	Q9Y2B0	-0.51281
CNPY2	TR20066	0.930901	Plate1	Visit 1	Placebo	CARDIO	OID20069	Q9Y2B0	-0.51281
CNPY2	TR20087	0.559887	Plate1	Visit 1		CARDIO	OID20069	Q9Y2B0	-0.51281
CNPY2	TR20064	-0.524976	Plate1	Visit 1	Active	CARDIO	OID20069	Q9Y2B0	-0.51281
CNPY2	TR20020	-0.298835	Plate1	Visit 1	Active	CARDIO	OID20069	Q9Y2B0	-0.51281
CNPY2	TR20016	0.101483	Plate1	Visit 1	Placebo	CARDIO	OID20069	Q9Y2B0	-0.51281
CNPY2	TR20076	-0.96574	Plate2	Visit 1	Placebo	CARDIO	OID20069	Q9Y2B0	-1.30024
CNPY2	TR20102	-1.15193	Plate2	Visit 1	Active	CARDIO	OID20069	Q9Y2B0	-1.30024
CNPY2	TR20080	-1.62867	Plate2	Visit 1	Placebo	CARDIO	OID20069	Q9Y2B0	-1.30024
CNPY2	TR20083	-0.897552	Plate2	Visit 1		CARDIO	OID20069	Q9Y2B0	-1.30024
CNPY2	TR20001	-1.36291	Plate2	Visit 1		CARDIO	OID20069	Q9Y2B0	-1.30024
CNPY2	TR20032	-0.936803	Plate2	Visit 1	Active	CARDIO	OID20069	Q9Y2B0	-1.30024
CNPY2	TR20037	-1.12373	Plate2	Visit 1	Active	CARDIO	OID20069	Q9Y2B0	-1.30024
CNPY2	TR20068	-1.01125	Plate2	Visit 1	Active	CARDIO	OID20069	Q9Y2B0	-1.30024
CNPY2	TR20034	-0.976863	Plate2	Visit 1		CARDIO	OID20069	Q9Y2B0	-1.30024
CNPY2	TR20095	-1.40514	Plate2	Visit 1	Active	CARDIO	OID20069	Q9Y2B0	-1.30024
CNPY2	TR20098	-1.03297	Plate2	Visit 1	Placebo	CARDIO	OID20069	Q9Y2B0	-1.30024
CNPY2	TR20028	-1.18525	Plate2	Visit 1	Active	CARDIO	OID20069	Q9Y2B0	-1.30024
CNPY2	TR20005	-1.33885	Plate2	Visit 1	Active	CARDIO	OID20069	Q9Y2B0	-1.30024
CNPY2	TR20101	-1.57279	Plate2	Visit 1	Active	CARDIO	OID20069	Q9Y2B0	-1.30024
CNPY2	TR20086	-1.42679	Plate2	Visit 1		CARDIO	OID20069	Q9Y2B0	-1.30024
CNPY2	TR20021	-1.03731	Plate2	Visit 1	Active	CARDIO	OID20069	Q9Y2B0	-1.30024
CNPY2	TR20096	-1.46103	Plate2	Visit 1	Placebo	CARDIO	OID20069	Q9Y2B0	-1.30024
CNPY2	TR20084	-0.697015	Plate2	Visit 1	Active	CARDIO	OID20069	Q9Y2B0	-1.30024
CNPY2	TR20022	-0.795822	Plate2	Visit 1	Placebo	CARDIO	OID20069	Q9Y2B0	-1.30024
CNPY2	TR20091	-0.934503	Plate2	Visit 1	Active	CARDIO	OID20069	Q9Y2B0	-1.30024
CNPY2	TR20092	-0.968439	Plate2	Visit 1		CARDIO	OID20069	Q9Y2B0	-1.30024
CNPY2	TR20023	-0.63983	Plate2	Visit 1	Placebo	CARDIO	OID20069	Q9Y2B0	-1.30024
CNPY2	TR20105	-0.718791	Plate4	Visit 1	Active	CARDIO	OID20069	Q9Y2B0	-0.507452
CNPY2	TR20060	0.616753	Plate4	Visit 1	Active	CARDIO	OID20069	Q9Y2B0	-0.507452
CNPY2	TR20077	-0.157463	Plate4	Visit 1	Active	CARDIO	OID20069	Q9Y2B0	-0.507452
CNPY2	TR20107	-0.902857	Plate4	Visit 1	Active	CARDIO	OID20069	Q9Y2B0	-0.507452
CNPY2	TR20019	-0.221634	Plate4	Visit 1		CARDIO	OID20069	Q9Y2B0	-0.507452
CNPY2	TR20029	-0.83532	Plate4	Visit 1		CARDIO	OID20069	Q9Y2B0	-0.507452
CNPY2	TR20082	-0.414143	Plate4	Visit 1	Placebo	CARDIO	OID20069	Q9Y2B0	-0.507452
CNPY2	TR20013	-0.748072	Plate4	Visit 1	Active	CARDIO	OID20069	Q9Y2B0	-0.507452
CNPY2	TR20090	-0.679813	Plate4	Visit 1		CARDIO	OID20069	Q9Y2B0	-0.507452
CNPY2	TR20014	-0.306002	Plate4	Visit 1	Active	CARDIO	OID20069	Q9Y2B0	-0.507452
CNPY2	TR20094	-0.193658	Plate4	Visit 1	Active	CARDIO	OID20069	Q9Y2B0	-0.507452
CNPY2	TR20048	-0.408406	Plate4	Visit 1	Placebo	CARDIO	OID20069	Q9Y2B0	-0.507452
CNPY2	TR20103	-0.552291	Plate4	Visit 1	Placebo	CARDIO	OID20069	Q9Y2B0	-0.507452
CNPY2	TR20118	-1.11244	Plate4	Visit 1	Active	CARDIO	OID20069	Q9Y2B0	-0.507452
CNPY2	TR20117	-0.735884	Plate4	Visit 1	Placebo	CARDIO	OID20069	Q9Y2B0	-0.507452
CNPY2	TR20014	-0.712945	Plate1	Visit 3	Active	CARDIO	OID20069	Q9Y2B0	-0.51281
CNPY2	TR20094	-0.787103	Plate1	Visit 3	Active	CARDIO	OID20069	Q9Y2B0	-0.51281
CNPY2	TR20060	0.684318	Plate1	Visit 3	Active	CARDIO	OID20069	Q9Y2B0	-0.51281
CNPY2	TR20022	-0.462502	Plate1	Visit 3	Placebo	CARDIO	OID20069	Q9Y2B0	-0.51281
CNPY2	TR20079	-1.38652	Plate1	Visit 3	Active	CARDIO	OID20069	Q9Y2B0	-0.51281
CNPY2	TR20041	0.300326	Plate1	Visit 3	Active	CARDIO	OID20069	Q9Y2B0	-0.51281
CNPY2	TR20075	-0.795133	Plate1	Visit 3	Active	CARDIO	OID20069	Q9Y2B0	-0.51281
CNPY2	TR20069	-0.355292	Plate1	Visit 3	Active	CARDIO	OID20069	Q9Y2B0	-0.51281
CNPY2	TR20013	-0.309972	Plate1	Visit 3	Active	CARDIO	OID20069	Q9Y2B0	-0.51281
CNPY2	TR20095	-0.273389	Plate1	Visit 3	Active	CARDIO	OID20069	Q9Y2B0	-0.51281
CNPY2	TR20084	-1.067	Plate2	Visit 3	Active	CARDIO	OID20069	Q9Y2B0	-1.30024
CNPY2	TR20032	-0.542499	Plate2	Visit 3	Active	CARDIO	OID20069	Q9Y2B0	-1.30024
CNPY2	TR20005	-0.848538	Plate2	Visit 3	Active	CARDIO	OID20069	Q9Y2B0	-1.30024
CNPY2	TR20080	-1.03226	Plate2	Visit 3	Placebo	CARDIO	OID20069	Q9Y2B0	-1.30024
CNPY2	TR20007	-1.57433	Plate2	Visit 3	Active	CARDIO	OID20069	Q9Y2B0	-1.30024
CNPY2	TR20081	-1.20435	Plate2	Visit 3	Active	CARDIO	OID20069	Q9Y2B0	-1.30024
CNPY2	TR20064	-1.42763	Plate2	Visit 3	Active	CARDIO	OID20069	Q9Y2B0	-1.30024
CNPY2	TR20021	-1.16633	Plate2	Visit 3	Active	CARDIO	OID20069	Q9Y2B0	-1.30024
CNPY2	TR20015	-0.422078	Plate2	Visit 3	Active	CARDIO	OID20069	Q9Y2B0	-1.30024
CNPY2	TR20016	-1.27954	Plate2	Visit 3	Placebo	CARDIO	OID20069	Q9Y2B0	-1.30024
CNPY2	TR20093	-0.835827	Plate2	Visit 3	Active	CARDIO	OID20069	Q9Y2B0	-1.30024
CNPY2	TR20020	-0.898437	Plate2	Visit 3	Active	CARDIO	OID20069	Q9Y2B0	-1.30024
CNPY2	TR20044	0.324099	Plate2	Visit 3	Active	CARDIO	OID20069	Q9Y2B0	-1.30024
CNPY2	TR20068	-1.04754	Plate2	Visit 3	Active	CARDIO	OID20069	Q9Y2B0	-1.30024
CNPY2	TR20042	-0.305603	Plate4	Visit 3	Placebo	CARDIO	OID20069	Q9Y2B0	-0.507452
CNPY2	TR20028	-0.555209	Plate4	Visit 3	Active	CARDIO	OID20069	Q9Y2B0	-0.507452
CNPY2	TR20091	-0.843711	Plate4	Visit 3	Active	CARDIO	OID20069	Q9Y2B0	-0.507452
CNPY2	TR20023	-0.435273	Plate4	Visit 3	Placebo	CARDIO	OID20069	Q9Y2B0	-0.507452
CNPY2	TR20066	0.297481	Plate4	Visit 3	Placebo	CARDIO	OID20069	Q9Y2B0	-0.507452
CNST	TR20042	1.2515	Plate1	Visit 1	Placebo	CARDIO	OID20127	Q6PJW8	-1.06537
CNST	TR20081	2.04806	Plate1	Visit 1	Active	CARDIO	OID20127	Q6PJW8	-1.06537
CNST	TR20075	0.8239	Plate1	Visit 1	Active	CARDIO	OID20127	Q6PJW8	-1.06537
CNST	TR20114	0.405786	Plate1	Visit 1	Active	CARDIO	OID20127	Q6PJW8	-1.06537
CNST	TR20109	1.04938	Plate1	Visit 1	Placebo	CARDIO	OID20127	Q6PJW8	-1.06537
CNST	TR20044	5.78453	Plate1	Visit 1	Active	CARDIO	OID20127	Q6PJW8	-1.06537
CNST	TR20106	1.53749	Plate1	Visit 1	Active	CARDIO	OID20127	Q6PJW8	-1.06537
CNST	TR20079	2.8053	Plate1	Visit 1	Active	CARDIO	OID20127	Q6PJW8	-1.06537
CNST	TR20025	4.10656	Plate1	Visit 1		CARDIO	OID20127	Q6PJW8	-1.06537
CNST	TR20017	2.75218	Plate1	Visit 1		CARDIO	OID20127	Q6PJW8	-1.06537
CNST	TR20015	0.772467	Plate1	Visit 1	Active	CARDIO	OID20127	Q6PJW8	-1.06537
CNST	TR20007	2.98932	Plate1	Visit 1	Active	CARDIO	OID20127	Q6PJW8	-1.06537
CNST	TR20041	3.94528	Plate1	Visit 1	Active	CARDIO	OID20127	Q6PJW8	-1.06537
CNST	TR20093	1.451	Plate1	Visit 1	Active	CARDIO	OID20127	Q6PJW8	-1.06537
CNST	TR20104	0.0263938	Plate1	Visit 1	Active	CARDIO	OID20127	Q6PJW8	-1.06537
CNST	TR20119	0.0447611	Plate1	Visit 1	Active	CARDIO	OID20127	Q6PJW8	-1.06537
CNST	TR20069	1.32115	Plate1	Visit 1	Active	CARDIO	OID20127	Q6PJW8	-1.06537
CNST	TR20045	4.636	Plate1	Visit 1	Active	CARDIO	OID20127	Q6PJW8	-1.06537
CNST	TR20066	0.735975	Plate1	Visit 1	Placebo	CARDIO	OID20127	Q6PJW8	-1.06537
CNST	TR20087	5.13764	Plate1	Visit 1		CARDIO	OID20127	Q6PJW8	-1.06537
CNST	TR20064	1.39314	Plate1	Visit 1	Active	CARDIO	OID20127	Q6PJW8	-1.06537
CNST	TR20020	3.30207	Plate1	Visit 1	Active	CARDIO	OID20127	Q6PJW8	-1.06537
CNST	TR20016	2.01987	Plate1	Visit 1	Placebo	CARDIO	OID20127	Q6PJW8	-1.06537
CNST	TR20076	2.49996	Plate2	Visit 1	Placebo	CARDIO	OID20127	Q6PJW8	-0.688825
CNST	TR20102	3.29022	Plate2	Visit 1	Active	CARDIO	OID20127	Q6PJW8	-0.688825
CNST	TR20080	1.8346	Plate2	Visit 1	Placebo	CARDIO	OID20127	Q6PJW8	-0.688825
CNST	TR20083	1.44828	Plate2	Visit 1		CARDIO	OID20127	Q6PJW8	-0.688825
CNST	TR20001	4.16807	Plate2	Visit 1		CARDIO	OID20127	Q6PJW8	-0.688825
CNST	TR20032	2.17134	Plate2	Visit 1	Active	CARDIO	OID20127	Q6PJW8	-0.688825
CNST	TR20037	4.9775	Plate2	Visit 1	Active	CARDIO	OID20127	Q6PJW8	-0.688825
CNST	TR20068	2.30095	Plate2	Visit 1	Active	CARDIO	OID20127	Q6PJW8	-0.688825
CNST	TR20034	5.37039	Plate2	Visit 1		CARDIO	OID20127	Q6PJW8	-0.688825
CNST	TR20095	2.02017	Plate2	Visit 1	Active	CARDIO	OID20127	Q6PJW8	-0.688825
CNST	TR20098	2.39357	Plate2	Visit 1	Placebo	CARDIO	OID20127	Q6PJW8	-0.688825
CNST	TR20028	4.34606	Plate2	Visit 1	Active	CARDIO	OID20127	Q6PJW8	-0.688825
CNST	TR20005	2.02879	Plate2	Visit 1	Active	CARDIO	OID20127	Q6PJW8	-0.688825
CNST	TR20101	2.92828	Plate2	Visit 1	Active	CARDIO	OID20127	Q6PJW8	-0.688825
CNST	TR20086	1.79599	Plate2	Visit 1		CARDIO	OID20127	Q6PJW8	-0.688825
CNST	TR20021	6.0106	Plate2	Visit 1	Active	CARDIO	OID20127	Q6PJW8	-0.688825
CNST	TR20096	0.147801	Plate2	Visit 1	Placebo	CARDIO	OID20127	Q6PJW8	-0.688825
CNST	TR20084	2.161	Plate2	Visit 1	Active	CARDIO	OID20127	Q6PJW8	-0.688825
CNST	TR20022	4.00943	Plate2	Visit 1	Placebo	CARDIO	OID20127	Q6PJW8	-0.688825
CNST	TR20091	0.156043	Plate2	Visit 1	Active	CARDIO	OID20127	Q6PJW8	-0.688825
CNST	TR20092	3.17932	Plate2	Visit 1		CARDIO	OID20127	Q6PJW8	-0.688825
CNST	TR20023	2.59826	Plate2	Visit 1	Placebo	CARDIO	OID20127	Q6PJW8	-0.688825
CNST	TR20105	5.23005	Plate4	Visit 1	Active	CARDIO	OID20127	Q6PJW8	-0.82759
CNST	TR20060	1.79258	Plate4	Visit 1	Active	CARDIO	OID20127	Q6PJW8	-0.82759
CNST	TR20077	1.45567	Plate4	Visit 1	Active	CARDIO	OID20127	Q6PJW8	-0.82759
CNST	TR20107	3.64556	Plate4	Visit 1	Active	CARDIO	OID20127	Q6PJW8	-0.82759
CNST	TR20019	3.29457	Plate4	Visit 1		CARDIO	OID20127	Q6PJW8	-0.82759
CNST	TR20029	3.58612	Plate4	Visit 1		CARDIO	OID20127	Q6PJW8	-0.82759
CNST	TR20082	2.63633	Plate4	Visit 1	Placebo	CARDIO	OID20127	Q6PJW8	-0.82759
CNST	TR20013	3.75849	Plate4	Visit 1	Active	CARDIO	OID20127	Q6PJW8	-0.82759
CNST	TR20090	4.40825	Plate4	Visit 1		CARDIO	OID20127	Q6PJW8	-0.82759
CNST	TR20014	3.20076	Plate4	Visit 1	Active	CARDIO	OID20127	Q6PJW8	-0.82759
CNST	TR20094	2.84097	Plate4	Visit 1	Active	CARDIO	OID20127	Q6PJW8	-0.82759
CNST	TR20048	4.00053	Plate4	Visit 1	Placebo	CARDIO	OID20127	Q6PJW8	-0.82759
CNST	TR20103	2.45689	Plate4	Visit 1	Placebo	CARDIO	OID20127	Q6PJW8	-0.82759
CNST	TR20118	1.95937	Plate4	Visit 1	Active	CARDIO	OID20127	Q6PJW8	-0.82759
CNST	TR20117	0.667471	Plate4	Visit 1	Placebo	CARDIO	OID20127	Q6PJW8	-0.82759
CNST	TR20014	1.35643	Plate1	Visit 3	Active	CARDIO	OID20127	Q6PJW8	-1.06537
CNST	TR20094	-0.103507	Plate1	Visit 3	Active	CARDIO	OID20127	Q6PJW8	-1.06537
CNST	TR20060	0.102935	Plate1	Visit 3	Active	CARDIO	OID20127	Q6PJW8	-1.06537
CNST	TR20022	1.95639	Plate1	Visit 3	Placebo	CARDIO	OID20127	Q6PJW8	-1.06537
CNST	TR20079	0.0529462	Plate1	Visit 3	Active	CARDIO	OID20127	Q6PJW8	-1.06537
CNST	TR20041	3.98139	Plate1	Visit 3	Active	CARDIO	OID20127	Q6PJW8	-1.06537
CNST	TR20075	0.994465	Plate1	Visit 3	Active	CARDIO	OID20127	Q6PJW8	-1.06537
CNST	TR20069	0.0388294	Plate1	Visit 3	Active	CARDIO	OID20127	Q6PJW8	-1.06537
CNST	TR20013	4.48002	Plate1	Visit 3	Active	CARDIO	OID20127	Q6PJW8	-1.06537
CNST	TR20095	1.33017	Plate1	Visit 3	Active	CARDIO	OID20127	Q6PJW8	-1.06537
CNST	TR20084	1.91309	Plate2	Visit 3	Active	CARDIO	OID20127	Q6PJW8	-0.688825
CNST	TR20032	1.37097	Plate2	Visit 3	Active	CARDIO	OID20127	Q6PJW8	-0.688825
CNST	TR20005	2.77533	Plate2	Visit 3	Active	CARDIO	OID20127	Q6PJW8	-0.688825
CNST	TR20080	0.51122	Plate2	Visit 3	Placebo	CARDIO	OID20127	Q6PJW8	-0.688825
CNST	TR20007	4.15115	Plate2	Visit 3	Active	CARDIO	OID20127	Q6PJW8	-0.688825
CNST	TR20081	-0.182461	Plate2	Visit 3	Active	CARDIO	OID20127	Q6PJW8	-0.688825
CNST	TR20064	-0.104948	Plate2	Visit 3	Active	CARDIO	OID20127	Q6PJW8	-0.688825
CNST	TR20021	0.602275	Plate2	Visit 3	Active	CARDIO	OID20127	Q6PJW8	-0.688825
CNST	TR20015	4.87208	Plate2	Visit 3	Active	CARDIO	OID20127	Q6PJW8	-0.688825
CNST	TR20016	4.92095	Plate2	Visit 3	Placebo	CARDIO	OID20127	Q6PJW8	-0.688825
CNST	TR20093	1.38872	Plate2	Visit 3	Active	CARDIO	OID20127	Q6PJW8	-0.688825
CNST	TR20020	2.40205	Plate2	Visit 3	Active	CARDIO	OID20127	Q6PJW8	-0.688825
CNST	TR20044	2.82891	Plate2	Visit 3	Active	CARDIO	OID20127	Q6PJW8	-0.688825
CNST	TR20068	-0.718255	Plate2	Visit 3	Active	CARDIO	OID20127	Q6PJW8	-0.688825
CNST	TR20042	3.62981	Plate4	Visit 3	Placebo	CARDIO	OID20127	Q6PJW8	-0.82759
CNST	TR20028	5.89389	Plate4	Visit 3	Active	CARDIO	OID20127	Q6PJW8	-0.82759
CNST	TR20091	2.0185	Plate4	Visit 3	Active	CARDIO	OID20127	Q6PJW8	-0.82759
CNST	TR20023	4.53721	Plate4	Visit 3	Placebo	CARDIO	OID20127	Q6PJW8	-0.82759
CNST	TR20066	0.0411783	Plate4	Visit 3	Placebo	CARDIO	OID20127	Q6PJW8	-0.82759
CNTN1	TR20042	-0.0538647	Plate1	Visit 1	Placebo	CARDIO	OID20307	Q12860	-4.9912
CNTN1	TR20081	0.389162	Plate1	Visit 1	Active	CARDIO	OID20307	Q12860	-4.9912
CNTN1	TR20075	-3.07848	Plate1	Visit 1	Active	CARDIO	OID20307	Q12860	-4.9912
CNTN1	TR20114	-0.483602	Plate1	Visit 1	Active	CARDIO	OID20307	Q12860	-4.9912
CNTN1	TR20109	-0.430948	Plate1	Visit 1	Placebo	CARDIO	OID20307	Q12860	-4.9912
CNTN1	TR20044	-0.0821595	Plate1	Visit 1	Active	CARDIO	OID20307	Q12860	-4.9912
CNTN1	TR20106	0.775134	Plate1	Visit 1	Active	CARDIO	OID20307	Q12860	-4.9912
CNTN1	TR20079	0.76729	Plate1	Visit 1	Active	CARDIO	OID20307	Q12860	-4.9912
CNTN1	TR20025	0.036721	Plate1	Visit 1		CARDIO	OID20307	Q12860	-4.9912
CNTN1	TR20017	0.580001	Plate1	Visit 1		CARDIO	OID20307	Q12860	-4.9912
CNTN1	TR20015	-0.144007	Plate1	Visit 1	Active	CARDIO	OID20307	Q12860	-4.9912
CNTN1	TR20007	0.0044914	Plate1	Visit 1	Active	CARDIO	OID20307	Q12860	-4.9912
CNTN1	TR20041	-0.0908209	Plate1	Visit 1	Active	CARDIO	OID20307	Q12860	-4.9912
CNTN1	TR20093	-1.97898	Plate1	Visit 1	Active	CARDIO	OID20307	Q12860	-4.9912
CNTN1	TR20104	-0.312739	Plate1	Visit 1	Active	CARDIO	OID20307	Q12860	-4.9912
CNTN1	TR20119	-0.36575	Plate1	Visit 1	Active	CARDIO	OID20307	Q12860	-4.9912
CNTN1	TR20069	0.836008	Plate1	Visit 1	Active	CARDIO	OID20307	Q12860	-4.9912
CNTN1	TR20045	-0.328497	Plate1	Visit 1	Active	CARDIO	OID20307	Q12860	-4.9912
CNTN1	TR20066	-2.62845	Plate1	Visit 1	Placebo	CARDIO	OID20307	Q12860	-4.9912
CNTN1	TR20087	-0.0644663	Plate1	Visit 1		CARDIO	OID20307	Q12860	-4.9912
CNTN1	TR20064	0.371032	Plate1	Visit 1	Active	CARDIO	OID20307	Q12860	-4.9912
CNTN1	TR20020	0.175119	Plate1	Visit 1	Active	CARDIO	OID20307	Q12860	-4.9912
CNTN1	TR20016	0.269423	Plate1	Visit 1	Placebo	CARDIO	OID20307	Q12860	-4.9912
CNTN1	TR20076	0.616291	Plate2	Visit 1	Placebo	CARDIO	OID20307	Q12860	-4.87957
CNTN1	TR20102	0.543264	Plate2	Visit 1	Active	CARDIO	OID20307	Q12860	-4.87957
CNTN1	TR20080	-0.497262	Plate2	Visit 1	Placebo	CARDIO	OID20307	Q12860	-4.87957
CNTN1	TR20083	0.187021	Plate2	Visit 1		CARDIO	OID20307	Q12860	-4.87957
CNTN1	TR20001	-0.0434871	Plate2	Visit 1		CARDIO	OID20307	Q12860	-4.87957
CNTN1	TR20032	0.0952088	Plate2	Visit 1	Active	CARDIO	OID20307	Q12860	-4.87957
CNTN1	TR20037	0.340564	Plate2	Visit 1	Active	CARDIO	OID20307	Q12860	-4.87957
CNTN1	TR20068	0.243701	Plate2	Visit 1	Active	CARDIO	OID20307	Q12860	-4.87957
CNTN1	TR20034	0.804762	Plate2	Visit 1		CARDIO	OID20307	Q12860	-4.87957
CNTN1	TR20095	-0.0176526	Plate2	Visit 1	Active	CARDIO	OID20307	Q12860	-4.87957
CNTN1	TR20098	-0.333353	Plate2	Visit 1	Placebo	CARDIO	OID20307	Q12860	-4.87957
CNTN1	TR20028	-0.399874	Plate2	Visit 1	Active	CARDIO	OID20307	Q12860	-4.87957
CNTN1	TR20005	-0.319534	Plate2	Visit 1	Active	CARDIO	OID20307	Q12860	-4.87957
CNTN1	TR20101	0.114657	Plate2	Visit 1	Active	CARDIO	OID20307	Q12860	-4.87957
CNTN1	TR20086	0.654639	Plate2	Visit 1		CARDIO	OID20307	Q12860	-4.87957
CNTN1	TR20021	-0.0577318	Plate2	Visit 1	Active	CARDIO	OID20307	Q12860	-4.87957
CNTN1	TR20096	0.409391	Plate2	Visit 1	Placebo	CARDIO	OID20307	Q12860	-4.87957
CNTN1	TR20084	1.00873	Plate2	Visit 1	Active	CARDIO	OID20307	Q12860	-4.87957
CNTN1	TR20022	0.395774	Plate2	Visit 1	Placebo	CARDIO	OID20307	Q12860	-4.87957
CNTN1	TR20091	-0.113175	Plate2	Visit 1	Active	CARDIO	OID20307	Q12860	-4.87957
CNTN1	TR20092	0.230425	Plate2	Visit 1		CARDIO	OID20307	Q12860	-4.87957
CNTN1	TR20023	0.110999	Plate2	Visit 1	Placebo	CARDIO	OID20307	Q12860	-4.87957
CNTN1	TR20105	0.170916	Plate4	Visit 1	Active	CARDIO	OID20307	Q12860	-5.20035
CNTN1	TR20060	0.081852	Plate4	Visit 1	Active	CARDIO	OID20307	Q12860	-5.20035
CNTN1	TR20077	0.817607	Plate4	Visit 1	Active	CARDIO	OID20307	Q12860	-5.20035
CNTN1	TR20107	-0.00357305	Plate4	Visit 1	Active	CARDIO	OID20307	Q12860	-5.20035
CNTN1	TR20019	-0.520727	Plate4	Visit 1		CARDIO	OID20307	Q12860	-5.20035
CNTN1	TR20029	0.631054	Plate4	Visit 1		CARDIO	OID20307	Q12860	-5.20035
CNTN1	TR20082	0.268143	Plate4	Visit 1	Placebo	CARDIO	OID20307	Q12860	-5.20035
CNTN1	TR20013	-0.0462145	Plate4	Visit 1	Active	CARDIO	OID20307	Q12860	-5.20035
CNTN1	TR20090	0.564306	Plate4	Visit 1		CARDIO	OID20307	Q12860	-5.20035
CNTN1	TR20014	0.376166	Plate4	Visit 1	Active	CARDIO	OID20307	Q12860	-5.20035
CNTN1	TR20094	-2.4584	Plate4	Visit 1	Active	CARDIO	OID20307	Q12860	-5.20035
CNTN1	TR20048	0.848393	Plate4	Visit 1	Placebo	CARDIO	OID20307	Q12860	-5.20035
CNTN1	TR20103	-0.161262	Plate4	Visit 1	Placebo	CARDIO	OID20307	Q12860	-5.20035
CNTN1	TR20118	-0.380598	Plate4	Visit 1	Active	CARDIO	OID20307	Q12860	-5.20035
CNTN1	TR20117	-0.130584	Plate4	Visit 1	Placebo	CARDIO	OID20307	Q12860	-5.20035
CNTN1	TR20014	-3.77189	Plate1	Visit 3	Active	CARDIO	OID20307	Q12860	-4.9912
CNTN1	TR20094	-1.02667	Plate1	Visit 3	Active	CARDIO	OID20307	Q12860	-4.9912
CNTN1	TR20060	0.183681	Plate1	Visit 3	Active	CARDIO	OID20307	Q12860	-4.9912
CNTN1	TR20022	0.86264	Plate1	Visit 3	Placebo	CARDIO	OID20307	Q12860	-4.9912
CNTN1	TR20079	0.0540075	Plate1	Visit 3	Active	CARDIO	OID20307	Q12860	-4.9912
CNTN1	TR20041	0.317273	Plate1	Visit 3	Active	CARDIO	OID20307	Q12860	-4.9912
CNTN1	TR20075	0.764583	Plate1	Visit 3	Active	CARDIO	OID20307	Q12860	-4.9912
CNTN1	TR20069	-0.107691	Plate1	Visit 3	Active	CARDIO	OID20307	Q12860	-4.9912
CNTN1	TR20013	-0.00886193	Plate1	Visit 3	Active	CARDIO	OID20307	Q12860	-4.9912
CNTN1	TR20095	0.0489291	Plate1	Visit 3	Active	CARDIO	OID20307	Q12860	-4.9912
CNTN1	TR20084	0.709077	Plate2	Visit 3	Active	CARDIO	OID20307	Q12860	-4.87957
CNTN1	TR20032	0.40059	Plate2	Visit 3	Active	CARDIO	OID20307	Q12860	-4.87957
CNTN1	TR20005	-0.860309	Plate2	Visit 3	Active	CARDIO	OID20307	Q12860	-4.87957
CNTN1	TR20080	0.0707368	Plate2	Visit 3	Placebo	CARDIO	OID20307	Q12860	-4.87957
CNTN1	TR20007	0.215385	Plate2	Visit 3	Active	CARDIO	OID20307	Q12860	-4.87957
CNTN1	TR20081	-0.116951	Plate2	Visit 3	Active	CARDIO	OID20307	Q12860	-4.87957
CNTN1	TR20064	0.737011	Plate2	Visit 3	Active	CARDIO	OID20307	Q12860	-4.87957
CNTN1	TR20021	1.1278	Plate2	Visit 3	Active	CARDIO	OID20307	Q12860	-4.87957
CNTN1	TR20015	0.119437	Plate2	Visit 3	Active	CARDIO	OID20307	Q12860	-4.87957
CNTN1	TR20016	0.680482	Plate2	Visit 3	Placebo	CARDIO	OID20307	Q12860	-4.87957
CNTN1	TR20093	-2.66663	Plate2	Visit 3	Active	CARDIO	OID20307	Q12860	-4.87957
CNTN1	TR20020	0.561995	Plate2	Visit 3	Active	CARDIO	OID20307	Q12860	-4.87957
CNTN1	TR20044	0.847383	Plate2	Visit 3	Active	CARDIO	OID20307	Q12860	-4.87957
CNTN1	TR20068	0.0516876	Plate2	Visit 3	Active	CARDIO	OID20307	Q12860	-4.87957
CNTN1	TR20042	-0.118037	Plate4	Visit 3	Placebo	CARDIO	OID20307	Q12860	-5.20035
CNTN1	TR20028	-1.34888	Plate4	Visit 3	Active	CARDIO	OID20307	Q12860	-5.20035
CNTN1	TR20091	0.037523	Plate4	Visit 3	Active	CARDIO	OID20307	Q12860	-5.20035
CNTN1	TR20023	-2.0968	Plate4	Visit 3	Placebo	CARDIO	OID20307	Q12860	-5.20035
CNTN1	TR20066	0.457229	Plate4	Visit 3	Placebo	CARDIO	OID20307	Q12860	-5.20035
COL18A1	TR20042	0.369076	Plate1	Visit 1	Placebo	CARDIO	OID20332	P39060	-8.81135
COL18A1	TR20081	0.374982	Plate1	Visit 1	Active	CARDIO	OID20332	P39060	-8.81135
COL18A1	TR20075	-2.50987	Plate1	Visit 1	Active	CARDIO	OID20332	P39060	-8.81135
COL18A1	TR20114	0.155233	Plate1	Visit 1	Active	CARDIO	OID20332	P39060	-8.81135
COL18A1	TR20109	0.0454666	Plate1	Visit 1	Placebo	CARDIO	OID20332	P39060	-8.81135
COL18A1	TR20044	-0.17227	Plate1	Visit 1	Active	CARDIO	OID20332	P39060	-8.81135
COL18A1	TR20106	0.498575	Plate1	Visit 1	Active	CARDIO	OID20332	P39060	-8.81135
COL18A1	TR20079	0.669614	Plate1	Visit 1	Active	CARDIO	OID20332	P39060	-8.81135
COL18A1	TR20025	0.446971	Plate1	Visit 1		CARDIO	OID20332	P39060	-8.81135
COL18A1	TR20017	0.562978	Plate1	Visit 1		CARDIO	OID20332	P39060	-8.81135
COL18A1	TR20015	0.268313	Plate1	Visit 1	Active	CARDIO	OID20332	P39060	-8.81135
COL18A1	TR20007	-0.136379	Plate1	Visit 1	Active	CARDIO	OID20332	P39060	-8.81135
COL18A1	TR20041	0.475579	Plate1	Visit 1	Active	CARDIO	OID20332	P39060	-8.81135
COL18A1	TR20093	-1.40178	Plate1	Visit 1	Active	CARDIO	OID20332	P39060	-8.81135
COL18A1	TR20104	-0.180847	Plate1	Visit 1	Active	CARDIO	OID20332	P39060	-8.81135
COL18A1	TR20119	0.0661103	Plate1	Visit 1	Active	CARDIO	OID20332	P39060	-8.81135
COL18A1	TR20069	0.650702	Plate1	Visit 1	Active	CARDIO	OID20332	P39060	-8.81135
COL18A1	TR20045	0.826098	Plate1	Visit 1	Active	CARDIO	OID20332	P39060	-8.81135
COL18A1	TR20066	-1.47689	Plate1	Visit 1	Placebo	CARDIO	OID20332	P39060	-8.81135
COL18A1	TR20087	0.605205	Plate1	Visit 1		CARDIO	OID20332	P39060	-8.81135
COL18A1	TR20064	0.703832	Plate1	Visit 1	Active	CARDIO	OID20332	P39060	-8.81135
COL18A1	TR20020	0.163405	Plate1	Visit 1	Active	CARDIO	OID20332	P39060	-8.81135
COL18A1	TR20016	0.248477	Plate1	Visit 1	Placebo	CARDIO	OID20332	P39060	-8.81135
COL18A1	TR20076	0.932179	Plate2	Visit 1	Placebo	CARDIO	OID20332	P39060	-8.56458
COL18A1	TR20102	0.563881	Plate2	Visit 1	Active	CARDIO	OID20332	P39060	-8.56458
COL18A1	TR20080	1.01764	Plate2	Visit 1	Placebo	CARDIO	OID20332	P39060	-8.56458
COL18A1	TR20083	0.112131	Plate2	Visit 1		CARDIO	OID20332	P39060	-8.56458
COL18A1	TR20001	0.578647	Plate2	Visit 1		CARDIO	OID20332	P39060	-8.56458
COL18A1	TR20032	0.645485	Plate2	Visit 1	Active	CARDIO	OID20332	P39060	-8.56458
COL18A1	TR20037	0.577268	Plate2	Visit 1	Active	CARDIO	OID20332	P39060	-8.56458
COL18A1	TR20068	0.285785	Plate2	Visit 1	Active	CARDIO	OID20332	P39060	-8.56458
COL18A1	TR20034	1.00223	Plate2	Visit 1		CARDIO	OID20332	P39060	-8.56458
COL18A1	TR20095	0.33704	Plate2	Visit 1	Active	CARDIO	OID20332	P39060	-8.56458
COL18A1	TR20098	0.332677	Plate2	Visit 1	Placebo	CARDIO	OID20332	P39060	-8.56458
COL18A1	TR20028	0.351124	Plate2	Visit 1	Active	CARDIO	OID20332	P39060	-8.56458
COL18A1	TR20005	0.703898	Plate2	Visit 1	Active	CARDIO	OID20332	P39060	-8.56458
COL18A1	TR20101	0.141826	Plate2	Visit 1	Active	CARDIO	OID20332	P39060	-8.56458
COL18A1	TR20086	0.482621	Plate2	Visit 1		CARDIO	OID20332	P39060	-8.56458
COL18A1	TR20021	0.408126	Plate2	Visit 1	Active	CARDIO	OID20332	P39060	-8.56458
COL18A1	TR20096	0.706875	Plate2	Visit 1	Placebo	CARDIO	OID20332	P39060	-8.56458
COL18A1	TR20084	0.731318	Plate2	Visit 1	Active	CARDIO	OID20332	P39060	-8.56458
COL18A1	TR20022	-0.186676	Plate2	Visit 1	Placebo	CARDIO	OID20332	P39060	-8.56458
COL18A1	TR20091	-0.0342369	Plate2	Visit 1	Active	CARDIO	OID20332	P39060	-8.56458
COL18A1	TR20092	0.0888721	Plate2	Visit 1		CARDIO	OID20332	P39060	-8.56458
COL18A1	TR20023	0.437857	Plate2	Visit 1	Placebo	CARDIO	OID20332	P39060	-8.56458
COL18A1	TR20105	0.925914	Plate4	Visit 1	Active	CARDIO	OID20332	P39060	-8.24069
COL18A1	TR20060	0.810023	Plate4	Visit 1	Active	CARDIO	OID20332	P39060	-8.24069
COL18A1	TR20077	0.510905	Plate4	Visit 1	Active	CARDIO	OID20332	P39060	-8.24069
COL18A1	TR20107	0.413774	Plate4	Visit 1	Active	CARDIO	OID20332	P39060	-8.24069
COL18A1	TR20019	0.353718	Plate4	Visit 1		CARDIO	OID20332	P39060	-8.24069
COL18A1	TR20029	0.700599	Plate4	Visit 1		CARDIO	OID20332	P39060	-8.24069
COL18A1	TR20082	0.710177	Plate4	Visit 1	Placebo	CARDIO	OID20332	P39060	-8.24069
COL18A1	TR20013	0.890874	Plate4	Visit 1	Active	CARDIO	OID20332	P39060	-8.24069
COL18A1	TR20090	0.316477	Plate4	Visit 1		CARDIO	OID20332	P39060	-8.24069
COL18A1	TR20014	1.35616	Plate4	Visit 1	Active	CARDIO	OID20332	P39060	-8.24069
COL18A1	TR20094	-0.696729	Plate4	Visit 1	Active	CARDIO	OID20332	P39060	-8.24069
COL18A1	TR20048	1.04824	Plate4	Visit 1	Placebo	CARDIO	OID20332	P39060	-8.24069
COL18A1	TR20103	0.565618	Plate4	Visit 1	Placebo	CARDIO	OID20332	P39060	-8.24069
COL18A1	TR20118	0.34069	Plate4	Visit 1	Active	CARDIO	OID20332	P39060	-8.24069
COL18A1	TR20117	0.0662816	Plate4	Visit 1	Placebo	CARDIO	OID20332	P39060	-8.24069
COL18A1	TR20014	-2.63198	Plate1	Visit 3	Active	CARDIO	OID20332	P39060	-8.81135
COL18A1	TR20094	0.174744	Plate1	Visit 3	Active	CARDIO	OID20332	P39060	-8.81135
COL18A1	TR20060	0.735218	Plate1	Visit 3	Active	CARDIO	OID20332	P39060	-8.81135
COL18A1	TR20022	0.120934	Plate1	Visit 3	Placebo	CARDIO	OID20332	P39060	-8.81135
COL18A1	TR20079	0.230481	Plate1	Visit 3	Active	CARDIO	OID20332	P39060	-8.81135
COL18A1	TR20041	0.439656	Plate1	Visit 3	Active	CARDIO	OID20332	P39060	-8.81135
COL18A1	TR20075	0.574346	Plate1	Visit 3	Active	CARDIO	OID20332	P39060	-8.81135
COL18A1	TR20069	0.0563469	Plate1	Visit 3	Active	CARDIO	OID20332	P39060	-8.81135
COL18A1	TR20013	0.0676956	Plate1	Visit 3	Active	CARDIO	OID20332	P39060	-8.81135
COL18A1	TR20095	0.719209	Plate1	Visit 3	Active	CARDIO	OID20332	P39060	-8.81135
COL18A1	TR20084	0.604656	Plate2	Visit 3	Active	CARDIO	OID20332	P39060	-8.56458
COL18A1	TR20032	0.849967	Plate2	Visit 3	Active	CARDIO	OID20332	P39060	-8.56458
COL18A1	TR20005	0.127268	Plate2	Visit 3	Active	CARDIO	OID20332	P39060	-8.56458
COL18A1	TR20080	0.471718	Plate2	Visit 3	Placebo	CARDIO	OID20332	P39060	-8.56458
COL18A1	TR20007	0.606866	Plate2	Visit 3	Active	CARDIO	OID20332	P39060	-8.56458
COL18A1	TR20081	0.844335	Plate2	Visit 3	Active	CARDIO	OID20332	P39060	-8.56458
COL18A1	TR20064	1.06471	Plate2	Visit 3	Active	CARDIO	OID20332	P39060	-8.56458
COL18A1	TR20021	0.658505	Plate2	Visit 3	Active	CARDIO	OID20332	P39060	-8.56458
COL18A1	TR20015	0.0721536	Plate2	Visit 3	Active	CARDIO	OID20332	P39060	-8.56458
COL18A1	TR20016	0.488206	Plate2	Visit 3	Placebo	CARDIO	OID20332	P39060	-8.56458
COL18A1	TR20093	-1.81914	Plate2	Visit 3	Active	CARDIO	OID20332	P39060	-8.56458
COL18A1	TR20020	0.465819	Plate2	Visit 3	Active	CARDIO	OID20332	P39060	-8.56458
COL18A1	TR20044	0.143157	Plate2	Visit 3	Active	CARDIO	OID20332	P39060	-8.56458
COL18A1	TR20068	0.491632	Plate2	Visit 3	Active	CARDIO	OID20332	P39060	-8.56458
COL18A1	TR20042	0.57438	Plate4	Visit 3	Placebo	CARDIO	OID20332	P39060	-8.24069
COL18A1	TR20028	0.229583	Plate4	Visit 3	Active	CARDIO	OID20332	P39060	-8.24069
COL18A1	TR20091	0.253442	Plate4	Visit 3	Active	CARDIO	OID20332	P39060	-8.24069
COL18A1	TR20023	-1.00883	Plate4	Visit 3	Placebo	CARDIO	OID20332	P39060	-8.24069
COL18A1	TR20066	0.790285	Plate4	Visit 3	Placebo	CARDIO	OID20332	P39060	-8.24069
COL1A1	TR20042	-0.579505	Plate1	Visit 1	Placebo	CARDIO	OID20335	P02452	-2.58757
COL1A1	TR20081	-0.578611	Plate1	Visit 1	Active	CARDIO	OID20335	P02452	-2.58757
COL1A1	TR20075	-1.65934	Plate1	Visit 1	Active	CARDIO	OID20335	P02452	-2.58757
COL1A1	TR20114	0.206235	Plate1	Visit 1	Active	CARDIO	OID20335	P02452	-2.58757
COL1A1	TR20109	-0.0827583	Plate1	Visit 1	Placebo	CARDIO	OID20335	P02452	-2.58757
COL1A1	TR20044	-0.694428	Plate1	Visit 1	Active	CARDIO	OID20335	P02452	-2.58757
COL1A1	TR20106	-0.108969	Plate1	Visit 1	Active	CARDIO	OID20335	P02452	-2.58757
COL1A1	TR20079	-0.0166616	Plate1	Visit 1	Active	CARDIO	OID20335	P02452	-2.58757
COL1A1	TR20025	-0.52539	Plate1	Visit 1		CARDIO	OID20335	P02452	-2.58757
COL1A1	TR20017	0.0259001	Plate1	Visit 1		CARDIO	OID20335	P02452	-2.58757
COL1A1	TR20015	-0.699267	Plate1	Visit 1	Active	CARDIO	OID20335	P02452	-2.58757
COL1A1	TR20007	-0.367294	Plate1	Visit 1	Active	CARDIO	OID20335	P02452	-2.58757
COL1A1	TR20041	-0.146649	Plate1	Visit 1	Active	CARDIO	OID20335	P02452	-2.58757
COL1A1	TR20093	-1.64146	Plate1	Visit 1	Active	CARDIO	OID20335	P02452	-2.58757
COL1A1	TR20104	-0.733343	Plate1	Visit 1	Active	CARDIO	OID20335	P02452	-2.58757
COL1A1	TR20119	-1.02946	Plate1	Visit 1	Active	CARDIO	OID20335	P02452	-2.58757
COL1A1	TR20069	0.282733	Plate1	Visit 1	Active	CARDIO	OID20335	P02452	-2.58757
COL1A1	TR20045	-0.489178	Plate1	Visit 1	Active	CARDIO	OID20335	P02452	-2.58757
COL1A1	TR20066	-1.77943	Plate1	Visit 1	Placebo	CARDIO	OID20335	P02452	-2.58757
COL1A1	TR20087	-0.663102	Plate1	Visit 1		CARDIO	OID20335	P02452	-2.58757
COL1A1	TR20064	-0.00907441	Plate1	Visit 1	Active	CARDIO	OID20335	P02452	-2.58757
COL1A1	TR20020	-0.73308	Plate1	Visit 1	Active	CARDIO	OID20335	P02452	-2.58757
COL1A1	TR20016	-1.15577	Plate1	Visit 1	Placebo	CARDIO	OID20335	P02452	-2.58757
COL1A1	TR20076	0.157226	Plate2	Visit 1	Placebo	CARDIO	OID20335	P02452	-2.53253
COL1A1	TR20102	-0.283877	Plate2	Visit 1	Active	CARDIO	OID20335	P02452	-2.53253
COL1A1	TR20080	-0.791288	Plate2	Visit 1	Placebo	CARDIO	OID20335	P02452	-2.53253
COL1A1	TR20083	-0.605392	Plate2	Visit 1		CARDIO	OID20335	P02452	-2.53253
COL1A1	TR20001	-0.655842	Plate2	Visit 1		CARDIO	OID20335	P02452	-2.53253
COL1A1	TR20032	-0.308558	Plate2	Visit 1	Active	CARDIO	OID20335	P02452	-2.53253
COL1A1	TR20037	-0.0891216	Plate2	Visit 1	Active	CARDIO	OID20335	P02452	-2.53253
COL1A1	TR20068	-0.625016	Plate2	Visit 1	Active	CARDIO	OID20335	P02452	-2.53253
COL1A1	TR20034	-0.14097	Plate2	Visit 1		CARDIO	OID20335	P02452	-2.53253
COL1A1	TR20095	-0.519317	Plate2	Visit 1	Active	CARDIO	OID20335	P02452	-2.53253
COL1A1	TR20098	-0.700293	Plate2	Visit 1	Placebo	CARDIO	OID20335	P02452	-2.53253
COL1A1	TR20028	-0.533203	Plate2	Visit 1	Active	CARDIO	OID20335	P02452	-2.53253
COL1A1	TR20005	-0.0646531	Plate2	Visit 1	Active	CARDIO	OID20335	P02452	-2.53253
COL1A1	TR20101	-0.827414	Plate2	Visit 1	Active	CARDIO	OID20335	P02452	-2.53253
COL1A1	TR20086	-0.906133	Plate2	Visit 1		CARDIO	OID20335	P02452	-2.53253
COL1A1	TR20021	-0.884671	Plate2	Visit 1	Active	CARDIO	OID20335	P02452	-2.53253
COL1A1	TR20096	-0.0927638	Plate2	Visit 1	Placebo	CARDIO	OID20335	P02452	-2.53253
COL1A1	TR20084	-0.436205	Plate2	Visit 1	Active	CARDIO	OID20335	P02452	-2.53253
COL1A1	TR20022	-0.877101	Plate2	Visit 1	Placebo	CARDIO	OID20335	P02452	-2.53253
COL1A1	TR20091	-0.652902	Plate2	Visit 1	Active	CARDIO	OID20335	P02452	-2.53253
COL1A1	TR20092	-0.457866	Plate2	Visit 1		CARDIO	OID20335	P02452	-2.53253
COL1A1	TR20023	-0.0965586	Plate2	Visit 1	Placebo	CARDIO	OID20335	P02452	-2.53253
COL1A1	TR20105	-0.102143	Plate4	Visit 1	Active	CARDIO	OID20335	P02452	-2.38245
COL1A1	TR20060	-0.52599	Plate4	Visit 1	Active	CARDIO	OID20335	P02452	-2.38245
COL1A1	TR20077	0.240768	Plate4	Visit 1	Active	CARDIO	OID20335	P02452	-2.38245
COL1A1	TR20107	-0.12551	Plate4	Visit 1	Active	CARDIO	OID20335	P02452	-2.38245
COL1A1	TR20019	-0.458266	Plate4	Visit 1		CARDIO	OID20335	P02452	-2.38245
COL1A1	TR20029	-0.138215	Plate4	Visit 1		CARDIO	OID20335	P02452	-2.38245
COL1A1	TR20082	-0.184851	Plate4	Visit 1	Placebo	CARDIO	OID20335	P02452	-2.38245
COL1A1	TR20013	-0.576193	Plate4	Visit 1	Active	CARDIO	OID20335	P02452	-2.38245
COL1A1	TR20090	0.0965451	Plate4	Visit 1		CARDIO	OID20335	P02452	-2.38245
COL1A1	TR20014	0.00447348	Plate4	Visit 1	Active	CARDIO	OID20335	P02452	-2.38245
COL1A1	TR20094	-1.14826	Plate4	Visit 1	Active	CARDIO	OID20335	P02452	-2.38245
COL1A1	TR20048	0.160341	Plate4	Visit 1	Placebo	CARDIO	OID20335	P02452	-2.38245
COL1A1	TR20103	-0.100397	Plate4	Visit 1	Placebo	CARDIO	OID20335	P02452	-2.38245
COL1A1	TR20118	-0.565876	Plate4	Visit 1	Active	CARDIO	OID20335	P02452	-2.38245
COL1A1	TR20117	-0.00664512	Plate4	Visit 1	Placebo	CARDIO	OID20335	P02452	-2.38245
COL1A1	TR20014	-2.00077	Plate1	Visit 3	Active	CARDIO	OID20335	P02452	-2.58757
COL1A1	TR20094	-0.400477	Plate1	Visit 3	Active	CARDIO	OID20335	P02452	-2.58757
COL1A1	TR20060	-0.714442	Plate1	Visit 3	Active	CARDIO	OID20335	P02452	-2.58757
COL1A1	TR20022	-0.742274	Plate1	Visit 3	Placebo	CARDIO	OID20335	P02452	-2.58757
COL1A1	TR20079	-0.411849	Plate1	Visit 3	Active	CARDIO	OID20335	P02452	-2.58757
COL1A1	TR20041	0.458532	Plate1	Visit 3	Active	CARDIO	OID20335	P02452	-2.58757
COL1A1	TR20075	-0.254438	Plate1	Visit 3	Active	CARDIO	OID20335	P02452	-2.58757
COL1A1	TR20069	-0.215148	Plate1	Visit 3	Active	CARDIO	OID20335	P02452	-2.58757
COL1A1	TR20013	-0.276239	Plate1	Visit 3	Active	CARDIO	OID20335	P02452	-2.58757
COL1A1	TR20095	-0.438163	Plate1	Visit 3	Active	CARDIO	OID20335	P02452	-2.58757
COL1A1	TR20084	-0.431963	Plate2	Visit 3	Active	CARDIO	OID20335	P02452	-2.53253
COL1A1	TR20032	0.0790423	Plate2	Visit 3	Active	CARDIO	OID20335	P02452	-2.53253
COL1A1	TR20005	-0.0631526	Plate2	Visit 3	Active	CARDIO	OID20335	P02452	-2.53253
COL1A1	TR20080	-0.619823	Plate2	Visit 3	Placebo	CARDIO	OID20335	P02452	-2.53253
COL1A1	TR20007	-0.00153576	Plate2	Visit 3	Active	CARDIO	OID20335	P02452	-2.53253
COL1A1	TR20081	-1.03565	Plate2	Visit 3	Active	CARDIO	OID20335	P02452	-2.53253
COL1A1	TR20064	-0.201858	Plate2	Visit 3	Active	CARDIO	OID20335	P02452	-2.53253
COL1A1	TR20021	-0.506624	Plate2	Visit 3	Active	CARDIO	OID20335	P02452	-2.53253
COL1A1	TR20015	-0.320825	Plate2	Visit 3	Active	CARDIO	OID20335	P02452	-2.53253
COL1A1	TR20016	-0.437911	Plate2	Visit 3	Placebo	CARDIO	OID20335	P02452	-2.53253
COL1A1	TR20093	-1.76017	Plate2	Visit 3	Active	CARDIO	OID20335	P02452	-2.53253
COL1A1	TR20020	-0.428458	Plate2	Visit 3	Active	CARDIO	OID20335	P02452	-2.53253
COL1A1	TR20044	0.00291591	Plate2	Visit 3	Active	CARDIO	OID20335	P02452	-2.53253
COL1A1	TR20068	-0.657158	Plate2	Visit 3	Active	CARDIO	OID20335	P02452	-2.53253
COL1A1	TR20042	-0.066297	Plate4	Visit 3	Placebo	CARDIO	OID20335	P02452	-2.38245
COL1A1	TR20028	-0.675148	Plate4	Visit 3	Active	CARDIO	OID20335	P02452	-2.38245
COL1A1	TR20091	-0.207921	Plate4	Visit 3	Active	CARDIO	OID20335	P02452	-2.38245
COL1A1	TR20023	-1.12409	Plate4	Visit 3	Placebo	CARDIO	OID20335	P02452	-2.38245
COL1A1	TR20066	-0.232509	Plate4	Visit 3	Placebo	CARDIO	OID20335	P02452	-2.38245
COL4A1	TR20042	-0.326282	Plate1	Visit 1	Placebo	CARDIO	OID20208	P02462	-5.24061
COL4A1	TR20081	0.145476	Plate1	Visit 1	Active	CARDIO	OID20208	P02462	-5.24061
COL4A1	TR20075	-2.67436	Plate1	Visit 1	Active	CARDIO	OID20208	P02462	-5.24061
COL4A1	TR20114	0.53978	Plate1	Visit 1	Active	CARDIO	OID20208	P02462	-5.24061
COL4A1	TR20109	0.209481	Plate1	Visit 1	Placebo	CARDIO	OID20208	P02462	-5.24061
COL4A1	TR20044	0.224533	Plate1	Visit 1	Active	CARDIO	OID20208	P02462	-5.24061
COL4A1	TR20106	-0.681296	Plate1	Visit 1	Active	CARDIO	OID20208	P02462	-5.24061
COL4A1	TR20079	0.755555	Plate1	Visit 1	Active	CARDIO	OID20208	P02462	-5.24061
COL4A1	TR20025	-0.326486	Plate1	Visit 1		CARDIO	OID20208	P02462	-5.24061
COL4A1	TR20017	-0.546943	Plate1	Visit 1		CARDIO	OID20208	P02462	-5.24061
COL4A1	TR20015	-0.140022	Plate1	Visit 1	Active	CARDIO	OID20208	P02462	-5.24061
COL4A1	TR20007	-0.460241	Plate1	Visit 1	Active	CARDIO	OID20208	P02462	-5.24061
COL4A1	TR20041	0.137324	Plate1	Visit 1	Active	CARDIO	OID20208	P02462	-5.24061
COL4A1	TR20093	-1.75536	Plate1	Visit 1	Active	CARDIO	OID20208	P02462	-5.24061
COL4A1	TR20104	-0.749571	Plate1	Visit 1	Active	CARDIO	OID20208	P02462	-5.24061
COL4A1	TR20119	-0.528328	Plate1	Visit 1	Active	CARDIO	OID20208	P02462	-5.24061
COL4A1	TR20069	-0.0555912	Plate1	Visit 1	Active	CARDIO	OID20208	P02462	-5.24061
COL4A1	TR20045	-0.406782	Plate1	Visit 1	Active	CARDIO	OID20208	P02462	-5.24061
COL4A1	TR20066	-2.11694	Plate1	Visit 1	Placebo	CARDIO	OID20208	P02462	-5.24061
COL4A1	TR20087	0.072638	Plate1	Visit 1		CARDIO	OID20208	P02462	-5.24061
COL4A1	TR20064	0.216119	Plate1	Visit 1	Active	CARDIO	OID20208	P02462	-5.24061
COL4A1	TR20020	-0.41644	Plate1	Visit 1	Active	CARDIO	OID20208	P02462	-5.24061
COL4A1	TR20016	0.284404	Plate1	Visit 1	Placebo	CARDIO	OID20208	P02462	-5.24061
COL4A1	TR20076	-0.199388	Plate2	Visit 1	Placebo	CARDIO	OID20208	P02462	-5.63781
COL4A1	TR20102	0.346023	Plate2	Visit 1	Active	CARDIO	OID20208	P02462	-5.63781
COL4A1	TR20080	2.10296	Plate2	Visit 1	Placebo	CARDIO	OID20208	P02462	-5.63781
COL4A1	TR20083	-0.684955	Plate2	Visit 1		CARDIO	OID20208	P02462	-5.63781
COL4A1	TR20001	0.325224	Plate2	Visit 1		CARDIO	OID20208	P02462	-5.63781
COL4A1	TR20032	0.205313	Plate2	Visit 1	Active	CARDIO	OID20208	P02462	-5.63781
COL4A1	TR20037	-0.319219	Plate2	Visit 1	Active	CARDIO	OID20208	P02462	-5.63781
COL4A1	TR20068	-0.124031	Plate2	Visit 1	Active	CARDIO	OID20208	P02462	-5.63781
COL4A1	TR20034	0.103961	Plate2	Visit 1		CARDIO	OID20208	P02462	-5.63781
COL4A1	TR20095	-0.574332	Plate2	Visit 1	Active	CARDIO	OID20208	P02462	-5.63781
COL4A1	TR20098	-0.701291	Plate2	Visit 1	Placebo	CARDIO	OID20208	P02462	-5.63781
COL4A1	TR20028	-0.595128	Plate2	Visit 1	Active	CARDIO	OID20208	P02462	-5.63781
COL4A1	TR20005	-0.602254	Plate2	Visit 1	Active	CARDIO	OID20208	P02462	-5.63781
COL4A1	TR20101	-0.809725	Plate2	Visit 1	Active	CARDIO	OID20208	P02462	-5.63781
COL4A1	TR20086	-0.784398	Plate2	Visit 1		CARDIO	OID20208	P02462	-5.63781
COL4A1	TR20021	0.0799371	Plate2	Visit 1	Active	CARDIO	OID20208	P02462	-5.63781
COL4A1	TR20096	1.3359	Plate2	Visit 1	Placebo	CARDIO	OID20208	P02462	-5.63781
COL4A1	TR20084	-0.36046	Plate2	Visit 1	Active	CARDIO	OID20208	P02462	-5.63781
COL4A1	TR20022	-0.273398	Plate2	Visit 1	Placebo	CARDIO	OID20208	P02462	-5.63781
COL4A1	TR20091	-0.37676	Plate2	Visit 1	Active	CARDIO	OID20208	P02462	-5.63781
COL4A1	TR20092	-0.795193	Plate2	Visit 1		CARDIO	OID20208	P02462	-5.63781
COL4A1	TR20023	0.492037	Plate2	Visit 1	Placebo	CARDIO	OID20208	P02462	-5.63781
COL4A1	TR20105	3.7782	Plate4	Visit 1	Active	CARDIO	OID20208	P02462	-5.3539
COL4A1	TR20060	-0.345383	Plate4	Visit 1	Active	CARDIO	OID20208	P02462	-5.3539
COL4A1	TR20077	0.179904	Plate4	Visit 1	Active	CARDIO	OID20208	P02462	-5.3539
COL4A1	TR20107	-0.81001	Plate4	Visit 1	Active	CARDIO	OID20208	P02462	-5.3539
COL4A1	TR20019	-0.610892	Plate4	Visit 1		CARDIO	OID20208	P02462	-5.3539
COL4A1	TR20029	-0.181829	Plate4	Visit 1		CARDIO	OID20208	P02462	-5.3539
COL4A1	TR20082	0.676202	Plate4	Visit 1	Placebo	CARDIO	OID20208	P02462	-5.3539
COL4A1	TR20013	0.176515	Plate4	Visit 1	Active	CARDIO	OID20208	P02462	-5.3539
COL4A1	TR20090	-0.462917	Plate4	Visit 1		CARDIO	OID20208	P02462	-5.3539
COL4A1	TR20014	4.07187	Plate4	Visit 1	Active	CARDIO	OID20208	P02462	-5.3539
COL4A1	TR20094	-2.52032	Plate4	Visit 1	Active	CARDIO	OID20208	P02462	-5.3539
COL4A1	TR20048	1.23787	Plate4	Visit 1	Placebo	CARDIO	OID20208	P02462	-5.3539
COL4A1	TR20103	-0.652125	Plate4	Visit 1	Placebo	CARDIO	OID20208	P02462	-5.3539
COL4A1	TR20118	-0.364126	Plate4	Visit 1	Active	CARDIO	OID20208	P02462	-5.3539
COL4A1	TR20117	-0.230581	Plate4	Visit 1	Placebo	CARDIO	OID20208	P02462	-5.3539
COL4A1	TR20014	-2.14307	Plate1	Visit 3	Active	CARDIO	OID20208	P02462	-5.24061
COL4A1	TR20094	-1.67596	Plate1	Visit 3	Active	CARDIO	OID20208	P02462	-5.24061
COL4A1	TR20060	-0.180437	Plate1	Visit 3	Active	CARDIO	OID20208	P02462	-5.24061
COL4A1	TR20022	0.324599	Plate1	Visit 3	Placebo	CARDIO	OID20208	P02462	-5.24061
COL4A1	TR20079	-0.577499	Plate1	Visit 3	Active	CARDIO	OID20208	P02462	-5.24061
COL4A1	TR20041	-0.283631	Plate1	Visit 3	Active	CARDIO	OID20208	P02462	-5.24061
COL4A1	TR20075	0.115971	Plate1	Visit 3	Active	CARDIO	OID20208	P02462	-5.24061
COL4A1	TR20069	-1.07286	Plate1	Visit 3	Active	CARDIO	OID20208	P02462	-5.24061
COL4A1	TR20013	-0.108957	Plate1	Visit 3	Active	CARDIO	OID20208	P02462	-5.24061
COL4A1	TR20095	-0.206432	Plate1	Visit 3	Active	CARDIO	OID20208	P02462	-5.24061
COL4A1	TR20084	-0.5329	Plate2	Visit 3	Active	CARDIO	OID20208	P02462	-5.63781
COL4A1	TR20032	1.62174	Plate2	Visit 3	Active	CARDIO	OID20208	P02462	-5.63781
COL4A1	TR20005	-0.507825	Plate2	Visit 3	Active	CARDIO	OID20208	P02462	-5.63781
COL4A1	TR20080	-0.639659	Plate2	Visit 3	Placebo	CARDIO	OID20208	P02462	-5.63781
COL4A1	TR20007	0.478597	Plate2	Visit 3	Active	CARDIO	OID20208	P02462	-5.63781
COL4A1	TR20081	1.86533	Plate2	Visit 3	Active	CARDIO	OID20208	P02462	-5.63781
COL4A1	TR20064	0.25541	Plate2	Visit 3	Active	CARDIO	OID20208	P02462	-5.63781
COL4A1	TR20021	0.560048	Plate2	Visit 3	Active	CARDIO	OID20208	P02462	-5.63781
COL4A1	TR20015	-1.12337	Plate2	Visit 3	Active	CARDIO	OID20208	P02462	-5.63781
COL4A1	TR20016	0.154594	Plate2	Visit 3	Placebo	CARDIO	OID20208	P02462	-5.63781
COL4A1	TR20093	-2.38732	Plate2	Visit 3	Active	CARDIO	OID20208	P02462	-5.63781
COL4A1	TR20020	-0.650105	Plate2	Visit 3	Active	CARDIO	OID20208	P02462	-5.63781
COL4A1	TR20044	1.07057	Plate2	Visit 3	Active	CARDIO	OID20208	P02462	-5.63781
COL4A1	TR20068	-0.162787	Plate2	Visit 3	Active	CARDIO	OID20208	P02462	-5.63781
COL4A1	TR20042	-0.648052	Plate4	Visit 3	Placebo	CARDIO	OID20208	P02462	-5.3539
COL4A1	TR20028	-0.567562	Plate4	Visit 3	Active	CARDIO	OID20208	P02462	-5.3539
COL4A1	TR20091	0.122615	Plate4	Visit 3	Active	CARDIO	OID20208	P02462	-5.3539
COL4A1	TR20023	-0.846822	Plate4	Visit 3	Placebo	CARDIO	OID20208	P02462	-5.3539
COL4A1	TR20066	0.0328601	Plate4	Visit 3	Placebo	CARDIO	OID20208	P02462	-5.3539
COL6A3	TR20042	0.711645	Plate1	Visit 1	Placebo	CARDIO	OID20292	P12111	-8.64858
COL6A3	TR20081	1.07148	Plate1	Visit 1	Active	CARDIO	OID20292	P12111	-8.64858
COL6A3	TR20075	-3.14266	Plate1	Visit 1	Active	CARDIO	OID20292	P12111	-8.64858
COL6A3	TR20114	0.611365	Plate1	Visit 1	Active	CARDIO	OID20292	P12111	-8.64858
COL6A3	TR20109	0.383819	Plate1	Visit 1	Placebo	CARDIO	OID20292	P12111	-8.64858
COL6A3	TR20044	-0.435195	Plate1	Visit 1	Active	CARDIO	OID20292	P12111	-8.64858
COL6A3	TR20106	0.908164	Plate1	Visit 1	Active	CARDIO	OID20292	P12111	-8.64858
COL6A3	TR20079	1.14579	Plate1	Visit 1	Active	CARDIO	OID20292	P12111	-8.64858
COL6A3	TR20025	1.0673	Plate1	Visit 1		CARDIO	OID20292	P12111	-8.64858
COL6A3	TR20017	0.81184	Plate1	Visit 1		CARDIO	OID20292	P12111	-8.64858
COL6A3	TR20015	0.484866	Plate1	Visit 1	Active	CARDIO	OID20292	P12111	-8.64858
COL6A3	TR20007	0.738422	Plate1	Visit 1	Active	CARDIO	OID20292	P12111	-8.64858
COL6A3	TR20041	0.949868	Plate1	Visit 1	Active	CARDIO	OID20292	P12111	-8.64858
COL6A3	TR20093	-2.14476	Plate1	Visit 1	Active	CARDIO	OID20292	P12111	-8.64858
COL6A3	TR20104	-0.104816	Plate1	Visit 1	Active	CARDIO	OID20292	P12111	-8.64858
COL6A3	TR20119	-0.528294	Plate1	Visit 1	Active	CARDIO	OID20292	P12111	-8.64858
COL6A3	TR20069	1.58025	Plate1	Visit 1	Active	CARDIO	OID20292	P12111	-8.64858
COL6A3	TR20045	1.85793	Plate1	Visit 1	Active	CARDIO	OID20292	P12111	-8.64858
COL6A3	TR20066	-2.1634	Plate1	Visit 1	Placebo	CARDIO	OID20292	P12111	-8.64858
COL6A3	TR20087	0.213188	Plate1	Visit 1		CARDIO	OID20292	P12111	-8.64858
COL6A3	TR20064	1.24073	Plate1	Visit 1	Active	CARDIO	OID20292	P12111	-8.64858
COL6A3	TR20020	0.356749	Plate1	Visit 1	Active	CARDIO	OID20292	P12111	-8.64858
COL6A3	TR20016	0.327001	Plate1	Visit 1	Placebo	CARDIO	OID20292	P12111	-8.64858
COL6A3	TR20076	1.60917	Plate2	Visit 1	Placebo	CARDIO	OID20292	P12111	-8.30991
COL6A3	TR20102	1.31812	Plate2	Visit 1	Active	CARDIO	OID20292	P12111	-8.30991
COL6A3	TR20080	0.0481561	Plate2	Visit 1	Placebo	CARDIO	OID20292	P12111	-8.30991
COL6A3	TR20083	-0.198701	Plate2	Visit 1		CARDIO	OID20292	P12111	-8.30991
COL6A3	TR20001	0.745231	Plate2	Visit 1		CARDIO	OID20292	P12111	-8.30991
COL6A3	TR20032	0.986315	Plate2	Visit 1	Active	CARDIO	OID20292	P12111	-8.30991
COL6A3	TR20037	0.590917	Plate2	Visit 1	Active	CARDIO	OID20292	P12111	-8.30991
COL6A3	TR20068	0.256418	Plate2	Visit 1	Active	CARDIO	OID20292	P12111	-8.30991
COL6A3	TR20034	1.6648	Plate2	Visit 1		CARDIO	OID20292	P12111	-8.30991
COL6A3	TR20095	0.700852	Plate2	Visit 1	Active	CARDIO	OID20292	P12111	-8.30991
COL6A3	TR20098	0.888336	Plate2	Visit 1	Placebo	CARDIO	OID20292	P12111	-8.30991
COL6A3	TR20028	0.763596	Plate2	Visit 1	Active	CARDIO	OID20292	P12111	-8.30991
COL6A3	TR20005	0.630555	Plate2	Visit 1	Active	CARDIO	OID20292	P12111	-8.30991
COL6A3	TR20101	0.139997	Plate2	Visit 1	Active	CARDIO	OID20292	P12111	-8.30991
COL6A3	TR20086	0.611531	Plate2	Visit 1		CARDIO	OID20292	P12111	-8.30991
COL6A3	TR20021	0.45426	Plate2	Visit 1	Active	CARDIO	OID20292	P12111	-8.30991
COL6A3	TR20096	0.826501	Plate2	Visit 1	Placebo	CARDIO	OID20292	P12111	-8.30991
COL6A3	TR20084	0.992651	Plate2	Visit 1	Active	CARDIO	OID20292	P12111	-8.30991
COL6A3	TR20022	-0.383076	Plate2	Visit 1	Placebo	CARDIO	OID20292	P12111	-8.30991
COL6A3	TR20091	0.4449	Plate2	Visit 1	Active	CARDIO	OID20292	P12111	-8.30991
COL6A3	TR20092	0.722425	Plate2	Visit 1		CARDIO	OID20292	P12111	-8.30991
COL6A3	TR20023	1.28627	Plate2	Visit 1	Placebo	CARDIO	OID20292	P12111	-8.30991
COL6A3	TR20105	0.887063	Plate4	Visit 1	Active	CARDIO	OID20292	P12111	-8.62352
COL6A3	TR20060	1.26768	Plate4	Visit 1	Active	CARDIO	OID20292	P12111	-8.62352
COL6A3	TR20077	1.41309	Plate4	Visit 1	Active	CARDIO	OID20292	P12111	-8.62352
COL6A3	TR20107	0.0237467	Plate4	Visit 1	Active	CARDIO	OID20292	P12111	-8.62352
COL6A3	TR20019	0.0784054	Plate4	Visit 1		CARDIO	OID20292	P12111	-8.62352
COL6A3	TR20029	1.2464	Plate4	Visit 1		CARDIO	OID20292	P12111	-8.62352
COL6A3	TR20082	1.02358	Plate4	Visit 1	Placebo	CARDIO	OID20292	P12111	-8.62352
COL6A3	TR20013	1.06131	Plate4	Visit 1	Active	CARDIO	OID20292	P12111	-8.62352
COL6A3	TR20090	0.735199	Plate4	Visit 1		CARDIO	OID20292	P12111	-8.62352
COL6A3	TR20014	1.07856	Plate4	Visit 1	Active	CARDIO	OID20292	P12111	-8.62352
COL6A3	TR20094	-0.884315	Plate4	Visit 1	Active	CARDIO	OID20292	P12111	-8.62352
COL6A3	TR20048	1.73794	Plate4	Visit 1	Placebo	CARDIO	OID20292	P12111	-8.62352
COL6A3	TR20103	0.234786	Plate4	Visit 1	Placebo	CARDIO	OID20292	P12111	-8.62352
COL6A3	TR20118	0.343053	Plate4	Visit 1	Active	CARDIO	OID20292	P12111	-8.62352
COL6A3	TR20117	0.860493	Plate4	Visit 1	Placebo	CARDIO	OID20292	P12111	-8.62352
COL6A3	TR20014	-4.08802	Plate1	Visit 3	Active	CARDIO	OID20292	P12111	-8.64858
COL6A3	TR20094	0.104304	Plate1	Visit 3	Active	CARDIO	OID20292	P12111	-8.64858
COL6A3	TR20060	1.4389	Plate1	Visit 3	Active	CARDIO	OID20292	P12111	-8.64858
COL6A3	TR20022	0.359967	Plate1	Visit 3	Placebo	CARDIO	OID20292	P12111	-8.64858
COL6A3	TR20079	0.278949	Plate1	Visit 3	Active	CARDIO	OID20292	P12111	-8.64858
COL6A3	TR20041	1.16598	Plate1	Visit 3	Active	CARDIO	OID20292	P12111	-8.64858
COL6A3	TR20075	0.885399	Plate1	Visit 3	Active	CARDIO	OID20292	P12111	-8.64858
COL6A3	TR20069	0.708057	Plate1	Visit 3	Active	CARDIO	OID20292	P12111	-8.64858
COL6A3	TR20013	0.900189	Plate1	Visit 3	Active	CARDIO	OID20292	P12111	-8.64858
COL6A3	TR20095	1.18409	Plate1	Visit 3	Active	CARDIO	OID20292	P12111	-8.64858
COL6A3	TR20084	0.824788	Plate2	Visit 3	Active	CARDIO	OID20292	P12111	-8.30991
COL6A3	TR20032	1.70505	Plate2	Visit 3	Active	CARDIO	OID20292	P12111	-8.30991
COL6A3	TR20005	-0.457651	Plate2	Visit 3	Active	CARDIO	OID20292	P12111	-8.30991
COL6A3	TR20080	0.364645	Plate2	Visit 3	Placebo	CARDIO	OID20292	P12111	-8.30991
COL6A3	TR20007	1.22935	Plate2	Visit 3	Active	CARDIO	OID20292	P12111	-8.30991
COL6A3	TR20081	0.663469	Plate2	Visit 3	Active	CARDIO	OID20292	P12111	-8.30991
COL6A3	TR20064	0.981994	Plate2	Visit 3	Active	CARDIO	OID20292	P12111	-8.30991
COL6A3	TR20021	1.13995	Plate2	Visit 3	Active	CARDIO	OID20292	P12111	-8.30991
COL6A3	TR20015	0.141414	Plate2	Visit 3	Active	CARDIO	OID20292	P12111	-8.30991
COL6A3	TR20016	0.8542	Plate2	Visit 3	Placebo	CARDIO	OID20292	P12111	-8.30991
COL6A3	TR20093	-2.97233	Plate2	Visit 3	Active	CARDIO	OID20292	P12111	-8.30991
COL6A3	TR20020	0.939011	Plate2	Visit 3	Active	CARDIO	OID20292	P12111	-8.30991
COL6A3	TR20044	0.880055	Plate2	Visit 3	Active	CARDIO	OID20292	P12111	-8.30991
COL6A3	TR20068	0.73062	Plate2	Visit 3	Active	CARDIO	OID20292	P12111	-8.30991
COL6A3	TR20042	0.719438	Plate4	Visit 3	Placebo	CARDIO	OID20292	P12111	-8.62352
COL6A3	TR20028	0.0996979	Plate4	Visit 3	Active	CARDIO	OID20292	P12111	-8.62352
COL6A3	TR20091	0.535661	Plate4	Visit 3	Active	CARDIO	OID20292	P12111	-8.62352
COL6A3	TR20023	-0.787559	Plate4	Visit 3	Placebo	CARDIO	OID20292	P12111	-8.62352
COL6A3	TR20066	1.23311	Plate4	Visit 3	Placebo	CARDIO	OID20292	P12111	-8.62352
COMP	TR20042	-0.972513	Plate1	Visit 1	Placebo	CARDIO	OID20405	P49747	-9.2415
COMP	TR20081	0.49297	Plate1	Visit 1	Active	CARDIO	OID20405	P49747	-9.2415
COMP	TR20075	-3.16959	Plate1	Visit 1	Active	CARDIO	OID20405	P49747	-9.2415
COMP	TR20114	0.333538	Plate1	Visit 1	Active	CARDIO	OID20405	P49747	-9.2415
COMP	TR20109	-0.109335	Plate1	Visit 1	Placebo	CARDIO	OID20405	P49747	-9.2415
COMP	TR20044	-1.4733	Plate1	Visit 1	Active	CARDIO	OID20405	P49747	-9.2415
COMP	TR20106	-0.0773142	Plate1	Visit 1	Active	CARDIO	OID20405	P49747	-9.2415
COMP	TR20079	0.612215	Plate1	Visit 1	Active	CARDIO	OID20405	P49747	-9.2415
COMP	TR20025	-0.264655	Plate1	Visit 1		CARDIO	OID20405	P49747	-9.2415
COMP	TR20017	-0.537161	Plate1	Visit 1		CARDIO	OID20405	P49747	-9.2415
COMP	TR20015	-0.424103	Plate1	Visit 1	Active	CARDIO	OID20405	P49747	-9.2415
COMP	TR20007	-0.648064	Plate1	Visit 1	Active	CARDIO	OID20405	P49747	-9.2415
COMP	TR20041	-0.604751	Plate1	Visit 1	Active	CARDIO	OID20405	P49747	-9.2415
COMP	TR20093	-2.29434	Plate1	Visit 1	Active	CARDIO	OID20405	P49747	-9.2415
COMP	TR20104	-0.655186	Plate1	Visit 1	Active	CARDIO	OID20405	P49747	-9.2415
COMP	TR20119	-0.386145	Plate1	Visit 1	Active	CARDIO	OID20405	P49747	-9.2415
COMP	TR20069	-0.445663	Plate1	Visit 1	Active	CARDIO	OID20405	P49747	-9.2415
COMP	TR20045	0.561782	Plate1	Visit 1	Active	CARDIO	OID20405	P49747	-9.2415
COMP	TR20066	-2.63968	Plate1	Visit 1	Placebo	CARDIO	OID20405	P49747	-9.2415
COMP	TR20087	-0.523094	Plate1	Visit 1		CARDIO	OID20405	P49747	-9.2415
COMP	TR20064	-0.0805965	Plate1	Visit 1	Active	CARDIO	OID20405	P49747	-9.2415
COMP	TR20020	0.278146	Plate1	Visit 1	Active	CARDIO	OID20405	P49747	-9.2415
COMP	TR20016	0.0379023	Plate1	Visit 1	Placebo	CARDIO	OID20405	P49747	-9.2415
COMP	TR20076	0.515206	Plate2	Visit 1	Placebo	CARDIO	OID20405	P49747	-9.17528
COMP	TR20102	0.116361	Plate2	Visit 1	Active	CARDIO	OID20405	P49747	-9.17528
COMP	TR20080	-0.809344	Plate2	Visit 1	Placebo	CARDIO	OID20405	P49747	-9.17528
COMP	TR20083	-0.697994	Plate2	Visit 1		CARDIO	OID20405	P49747	-9.17528
COMP	TR20001	-0.476859	Plate2	Visit 1		CARDIO	OID20405	P49747	-9.17528
COMP	TR20032	0.583217	Plate2	Visit 1	Active	CARDIO	OID20405	P49747	-9.17528
COMP	TR20037	0.0362169	Plate2	Visit 1	Active	CARDIO	OID20405	P49747	-9.17528
COMP	TR20068	-0.779944	Plate2	Visit 1	Active	CARDIO	OID20405	P49747	-9.17528
COMP	TR20034	-0.359463	Plate2	Visit 1		CARDIO	OID20405	P49747	-9.17528
COMP	TR20095	-0.228453	Plate2	Visit 1	Active	CARDIO	OID20405	P49747	-9.17528
COMP	TR20098	-0.271685	Plate2	Visit 1	Placebo	CARDIO	OID20405	P49747	-9.17528
COMP	TR20028	0.0423683	Plate2	Visit 1	Active	CARDIO	OID20405	P49747	-9.17528
COMP	TR20005	-0.066623	Plate2	Visit 1	Active	CARDIO	OID20405	P49747	-9.17528
COMP	TR20101	-0.0554042	Plate2	Visit 1	Active	CARDIO	OID20405	P49747	-9.17528
COMP	TR20086	-0.0977469	Plate2	Visit 1		CARDIO	OID20405	P49747	-9.17528
COMP	TR20021	-0.603831	Plate2	Visit 1	Active	CARDIO	OID20405	P49747	-9.17528
COMP	TR20096	0.282445	Plate2	Visit 1	Placebo	CARDIO	OID20405	P49747	-9.17528
COMP	TR20084	-0.368333	Plate2	Visit 1	Active	CARDIO	OID20405	P49747	-9.17528
COMP	TR20022	-0.579775	Plate2	Visit 1	Placebo	CARDIO	OID20405	P49747	-9.17528
COMP	TR20091	0.0795293	Plate2	Visit 1	Active	CARDIO	OID20405	P49747	-9.17528
COMP	TR20092	0.0984888	Plate2	Visit 1		CARDIO	OID20405	P49747	-9.17528
COMP	TR20023	0.167116	Plate2	Visit 1	Placebo	CARDIO	OID20405	P49747	-9.17528
COMP	TR20105	0.376003	Plate4	Visit 1	Active	CARDIO	OID20405	P49747	-9.10462
COMP	TR20060	-0.420844	Plate4	Visit 1	Active	CARDIO	OID20405	P49747	-9.10462
COMP	TR20077	-0.372892	Plate4	Visit 1	Active	CARDIO	OID20405	P49747	-9.10462
COMP	TR20107	-0.615191	Plate4	Visit 1	Active	CARDIO	OID20405	P49747	-9.10462
COMP	TR20019	-0.811616	Plate4	Visit 1		CARDIO	OID20405	P49747	-9.10462
COMP	TR20029	0.222509	Plate4	Visit 1		CARDIO	OID20405	P49747	-9.10462
COMP	TR20082	0.136054	Plate4	Visit 1	Placebo	CARDIO	OID20405	P49747	-9.10462
COMP	TR20013	-0.862894	Plate4	Visit 1	Active	CARDIO	OID20405	P49747	-9.10462
COMP	TR20090	0.675846	Plate4	Visit 1		CARDIO	OID20405	P49747	-9.10462
COMP	TR20014	-0.395974	Plate4	Visit 1	Active	CARDIO	OID20405	P49747	-9.10462
COMP	TR20094	-0.973809	Plate4	Visit 1	Active	CARDIO	OID20405	P49747	-9.10462
COMP	TR20048	0.410393	Plate4	Visit 1	Placebo	CARDIO	OID20405	P49747	-9.10462
COMP	TR20103	-0.266051	Plate4	Visit 1	Placebo	CARDIO	OID20405	P49747	-9.10462
COMP	TR20118	-0.138155	Plate4	Visit 1	Active	CARDIO	OID20405	P49747	-9.10462
COMP	TR20117	0.271428	Plate4	Visit 1	Placebo	CARDIO	OID20405	P49747	-9.10462
COMP	TR20014	-4.37159	Plate1	Visit 3	Active	CARDIO	OID20405	P49747	-9.2415
COMP	TR20094	-0.418663	Plate1	Visit 3	Active	CARDIO	OID20405	P49747	-9.2415
COMP	TR20060	0.0189887	Plate1	Visit 3	Active	CARDIO	OID20405	P49747	-9.2415
COMP	TR20022	-0.568664	Plate1	Visit 3	Placebo	CARDIO	OID20405	P49747	-9.2415
COMP	TR20079	-0.0397713	Plate1	Visit 3	Active	CARDIO	OID20405	P49747	-9.2415
COMP	TR20041	0.204451	Plate1	Visit 3	Active	CARDIO	OID20405	P49747	-9.2415
COMP	TR20075	0.74018	Plate1	Visit 3	Active	CARDIO	OID20405	P49747	-9.2415
COMP	TR20069	-0.00159858	Plate1	Visit 3	Active	CARDIO	OID20405	P49747	-9.2415
COMP	TR20013	-0.570007	Plate1	Visit 3	Active	CARDIO	OID20405	P49747	-9.2415
COMP	TR20095	0.076085	Plate1	Visit 3	Active	CARDIO	OID20405	P49747	-9.2415
COMP	TR20084	-0.779345	Plate2	Visit 3	Active	CARDIO	OID20405	P49747	-9.17528
COMP	TR20032	0.473873	Plate2	Visit 3	Active	CARDIO	OID20405	P49747	-9.17528
COMP	TR20005	-0.576166	Plate2	Visit 3	Active	CARDIO	OID20405	P49747	-9.17528
COMP	TR20080	-0.682292	Plate2	Visit 3	Placebo	CARDIO	OID20405	P49747	-9.17528
COMP	TR20007	0.113059	Plate2	Visit 3	Active	CARDIO	OID20405	P49747	-9.17528
COMP	TR20081	0.39987	Plate2	Visit 3	Active	CARDIO	OID20405	P49747	-9.17528
COMP	TR20064	-0.135955	Plate2	Visit 3	Active	CARDIO	OID20405	P49747	-9.17528
COMP	TR20021	0.0166917	Plate2	Visit 3	Active	CARDIO	OID20405	P49747	-9.17528
COMP	TR20015	0.130226	Plate2	Visit 3	Active	CARDIO	OID20405	P49747	-9.17528
COMP	TR20016	0.461913	Plate2	Visit 3	Placebo	CARDIO	OID20405	P49747	-9.17528
COMP	TR20093	-2.47283	Plate2	Visit 3	Active	CARDIO	OID20405	P49747	-9.17528
COMP	TR20020	0.607875	Plate2	Visit 3	Active	CARDIO	OID20405	P49747	-9.17528
COMP	TR20044	0.284211	Plate2	Visit 3	Active	CARDIO	OID20405	P49747	-9.17528
COMP	TR20068	-0.547165	Plate2	Visit 3	Active	CARDIO	OID20405	P49747	-9.17528
COMP	TR20042	-1.26729	Plate4	Visit 3	Placebo	CARDIO	OID20405	P49747	-9.10462
COMP	TR20028	-0.884006	Plate4	Visit 3	Active	CARDIO	OID20405	P49747	-9.10462
COMP	TR20091	0.383628	Plate4	Visit 3	Active	CARDIO	OID20405	P49747	-9.10462
COMP	TR20023	-1.84462	Plate4	Visit 3	Placebo	CARDIO	OID20405	P49747	-9.10462
COMP	TR20066	0.265477	Plate4	Visit 3	Placebo	CARDIO	OID20405	P49747	-9.10462
COMT	TR20042	0.000742537	Plate1	Visit 1	Placebo	CARDIO	OID20086	P21964	-2.74207
COMT	TR20081	-0.280087	Plate1	Visit 1	Active	CARDIO	OID20086	P21964	-2.74207
COMT	TR20075	1.22535	Plate1	Visit 1	Active	CARDIO	OID20086	P21964	-2.74207
COMT	TR20114	0.789475	Plate1	Visit 1	Active	CARDIO	OID20086	P21964	-2.74207
COMT	TR20109	-0.0712335	Plate1	Visit 1	Placebo	CARDIO	OID20086	P21964	-2.74207
COMT	TR20044	3.4342	Plate1	Visit 1	Active	CARDIO	OID20086	P21964	-2.74207
COMT	TR20106	0.362731	Plate1	Visit 1	Active	CARDIO	OID20086	P21964	-2.74207
COMT	TR20079	1.17406	Plate1	Visit 1	Active	CARDIO	OID20086	P21964	-2.74207
COMT	TR20025	1.33794	Plate1	Visit 1		CARDIO	OID20086	P21964	-2.74207
COMT	TR20017	0.410126	Plate1	Visit 1		CARDIO	OID20086	P21964	-2.74207
COMT	TR20015	0.472222	Plate1	Visit 1	Active	CARDIO	OID20086	P21964	-2.74207
COMT	TR20007	1.52232	Plate1	Visit 1	Active	CARDIO	OID20086	P21964	-2.74207
COMT	TR20041	1.98723	Plate1	Visit 1	Active	CARDIO	OID20086	P21964	-2.74207
COMT	TR20093	1.05587	Plate1	Visit 1	Active	CARDIO	OID20086	P21964	-2.74207
COMT	TR20104	-0.480705	Plate1	Visit 1	Active	CARDIO	OID20086	P21964	-2.74207
COMT	TR20119	0.273306	Plate1	Visit 1	Active	CARDIO	OID20086	P21964	-2.74207
COMT	TR20069	1.03148	Plate1	Visit 1	Active	CARDIO	OID20086	P21964	-2.74207
COMT	TR20045	2.23087	Plate1	Visit 1	Active	CARDIO	OID20086	P21964	-2.74207
COMT	TR20066	1.28864	Plate1	Visit 1	Placebo	CARDIO	OID20086	P21964	-2.74207
COMT	TR20087	2.2215	Plate1	Visit 1		CARDIO	OID20086	P21964	-2.74207
COMT	TR20064	0.573285	Plate1	Visit 1	Active	CARDIO	OID20086	P21964	-2.74207
COMT	TR20020	1.13004	Plate1	Visit 1	Active	CARDIO	OID20086	P21964	-2.74207
COMT	TR20016	0.35471	Plate1	Visit 1	Placebo	CARDIO	OID20086	P21964	-2.74207
COMT	TR20076	0.406307	Plate2	Visit 1	Placebo	CARDIO	OID20086	P21964	-3.1753
COMT	TR20102	0.908454	Plate2	Visit 1	Active	CARDIO	OID20086	P21964	-3.1753
COMT	TR20080	-0.37521	Plate2	Visit 1	Placebo	CARDIO	OID20086	P21964	-3.1753
COMT	TR20083	-0.10594	Plate2	Visit 1		CARDIO	OID20086	P21964	-3.1753
COMT	TR20001	0.33972	Plate2	Visit 1		CARDIO	OID20086	P21964	-3.1753
COMT	TR20032	-0.584267	Plate2	Visit 1	Active	CARDIO	OID20086	P21964	-3.1753
COMT	TR20037	2.32092	Plate2	Visit 1	Active	CARDIO	OID20086	P21964	-3.1753
COMT	TR20068	-0.17524	Plate2	Visit 1	Active	CARDIO	OID20086	P21964	-3.1753
COMT	TR20034	2.75489	Plate2	Visit 1		CARDIO	OID20086	P21964	-3.1753
COMT	TR20095	0.407096	Plate2	Visit 1	Active	CARDIO	OID20086	P21964	-3.1753
COMT	TR20098	0.465016	Plate2	Visit 1	Placebo	CARDIO	OID20086	P21964	-3.1753
COMT	TR20028	1.03728	Plate2	Visit 1	Active	CARDIO	OID20086	P21964	-3.1753
COMT	TR20005	-0.517498	Plate2	Visit 1	Active	CARDIO	OID20086	P21964	-3.1753
COMT	TR20101	0.53301	Plate2	Visit 1	Active	CARDIO	OID20086	P21964	-3.1753
COMT	TR20086	0.204526	Plate2	Visit 1		CARDIO	OID20086	P21964	-3.1753
COMT	TR20021	2.79891	Plate2	Visit 1	Active	CARDIO	OID20086	P21964	-3.1753
COMT	TR20096	0.0191664	Plate2	Visit 1	Placebo	CARDIO	OID20086	P21964	-3.1753
COMT	TR20084	-0.245306	Plate2	Visit 1	Active	CARDIO	OID20086	P21964	-3.1753
COMT	TR20022	0.284735	Plate2	Visit 1	Placebo	CARDIO	OID20086	P21964	-3.1753
COMT	TR20091	-0.203306	Plate2	Visit 1	Active	CARDIO	OID20086	P21964	-3.1753
COMT	TR20092	0.626192	Plate2	Visit 1		CARDIO	OID20086	P21964	-3.1753
COMT	TR20023	0.148482	Plate2	Visit 1	Placebo	CARDIO	OID20086	P21964	-3.1753
COMT	TR20105	1.58484	Plate4	Visit 1	Active	CARDIO	OID20086	P21964	-2.38106
COMT	TR20060	-0.835415	Plate4	Visit 1	Active	CARDIO	OID20086	P21964	-2.38106
COMT	TR20077	0.607816	Plate4	Visit 1	Active	CARDIO	OID20086	P21964	-2.38106
COMT	TR20107	0.38711	Plate4	Visit 1	Active	CARDIO	OID20086	P21964	-2.38106
COMT	TR20019	0.393349	Plate4	Visit 1		CARDIO	OID20086	P21964	-2.38106
COMT	TR20029	0.730891	Plate4	Visit 1		CARDIO	OID20086	P21964	-2.38106
COMT	TR20082	0.953807	Plate4	Visit 1	Placebo	CARDIO	OID20086	P21964	-2.38106
COMT	TR20013	0.707463	Plate4	Visit 1	Active	CARDIO	OID20086	P21964	-2.38106
COMT	TR20090	1.59032	Plate4	Visit 1		CARDIO	OID20086	P21964	-2.38106
COMT	TR20014	0.380787	Plate4	Visit 1	Active	CARDIO	OID20086	P21964	-2.38106
COMT	TR20094	2.21619	Plate4	Visit 1	Active	CARDIO	OID20086	P21964	-2.38106
COMT	TR20048	1.95723	Plate4	Visit 1	Placebo	CARDIO	OID20086	P21964	-2.38106
COMT	TR20103	0.0654741	Plate4	Visit 1	Placebo	CARDIO	OID20086	P21964	-2.38106
COMT	TR20118	0.119838	Plate4	Visit 1	Active	CARDIO	OID20086	P21964	-2.38106
COMT	TR20117	0.0469844	Plate4	Visit 1	Placebo	CARDIO	OID20086	P21964	-2.38106
COMT	TR20014	0.986156	Plate1	Visit 3	Active	CARDIO	OID20086	P21964	-2.74207
COMT	TR20094	0.191339	Plate1	Visit 3	Active	CARDIO	OID20086	P21964	-2.74207
COMT	TR20060	0.109556	Plate1	Visit 3	Active	CARDIO	OID20086	P21964	-2.74207
COMT	TR20022	0.170876	Plate1	Visit 3	Placebo	CARDIO	OID20086	P21964	-2.74207
COMT	TR20079	-0.285759	Plate1	Visit 3	Active	CARDIO	OID20086	P21964	-2.74207
COMT	TR20041	1.87584	Plate1	Visit 3	Active	CARDIO	OID20086	P21964	-2.74207
COMT	TR20075	0.398185	Plate1	Visit 3	Active	CARDIO	OID20086	P21964	-2.74207
COMT	TR20069	0.694074	Plate1	Visit 3	Active	CARDIO	OID20086	P21964	-2.74207
COMT	TR20013	2.27102	Plate1	Visit 3	Active	CARDIO	OID20086	P21964	-2.74207
COMT	TR20095	0.134343	Plate1	Visit 3	Active	CARDIO	OID20086	P21964	-2.74207
COMT	TR20084	-0.50002	Plate2	Visit 3	Active	CARDIO	OID20086	P21964	-3.1753
COMT	TR20032	1.33473	Plate2	Visit 3	Active	CARDIO	OID20086	P21964	-3.1753
COMT	TR20005	-0.387619	Plate2	Visit 3	Active	CARDIO	OID20086	P21964	-3.1753
COMT	TR20080	-0.17949	Plate2	Visit 3	Placebo	CARDIO	OID20086	P21964	-3.1753
COMT	TR20007	0.739484	Plate2	Visit 3	Active	CARDIO	OID20086	P21964	-3.1753
COMT	TR20081	-1.14405	Plate2	Visit 3	Active	CARDIO	OID20086	P21964	-3.1753
COMT	TR20064	-0.557606	Plate2	Visit 3	Active	CARDIO	OID20086	P21964	-3.1753
COMT	TR20021	1.48518	Plate2	Visit 3	Active	CARDIO	OID20086	P21964	-3.1753
COMT	TR20015	1.48376	Plate2	Visit 3	Active	CARDIO	OID20086	P21964	-3.1753
COMT	TR20016	2.10438	Plate2	Visit 3	Placebo	CARDIO	OID20086	P21964	-3.1753
COMT	TR20093	0.0217333	Plate2	Visit 3	Active	CARDIO	OID20086	P21964	-3.1753
COMT	TR20020	0.683968	Plate2	Visit 3	Active	CARDIO	OID20086	P21964	-3.1753
COMT	TR20044	0.245556	Plate2	Visit 3	Active	CARDIO	OID20086	P21964	-3.1753
COMT	TR20068	-1.18748	Plate2	Visit 3	Active	CARDIO	OID20086	P21964	-3.1753
COMT	TR20042	1.94328	Plate4	Visit 3	Placebo	CARDIO	OID20086	P21964	-2.38106
COMT	TR20028	3.4962	Plate4	Visit 3	Active	CARDIO	OID20086	P21964	-2.38106
COMT	TR20091	0.674753	Plate4	Visit 3	Active	CARDIO	OID20086	P21964	-2.38106
COMT	TR20023	3.30466	Plate4	Visit 3	Placebo	CARDIO	OID20086	P21964	-2.38106
COMT	TR20066	0.471394	Plate4	Visit 3	Placebo	CARDIO	OID20086	P21964	-2.38106
CORO1A	TR20042	-0.0746309	Plate1	Visit 1	Placebo	CARDIO	OID20286	P31146	-1.88414
CORO1A	TR20081	1.46556	Plate1	Visit 1	Active	CARDIO	OID20286	P31146	-1.88414
CORO1A	TR20075	-0.998097	Plate1	Visit 1	Active	CARDIO	OID20286	P31146	-1.88414
CORO1A	TR20114	0.291344	Plate1	Visit 1	Active	CARDIO	OID20286	P31146	-1.88414
CORO1A	TR20109	0.868234	Plate1	Visit 1	Placebo	CARDIO	OID20286	P31146	-1.88414
CORO1A	TR20044	3.35876	Plate1	Visit 1	Active	CARDIO	OID20286	P31146	-1.88414
CORO1A	TR20106	0.54348	Plate1	Visit 1	Active	CARDIO	OID20286	P31146	-1.88414
CORO1A	TR20079	3.06972	Plate1	Visit 1	Active	CARDIO	OID20286	P31146	-1.88414
CORO1A	TR20025	0.971846	Plate1	Visit 1		CARDIO	OID20286	P31146	-1.88414
CORO1A	TR20017	0.942941	Plate1	Visit 1		CARDIO	OID20286	P31146	-1.88414
CORO1A	TR20015	0.479616	Plate1	Visit 1	Active	CARDIO	OID20286	P31146	-1.88414
CORO1A	TR20007	0.699567	Plate1	Visit 1	Active	CARDIO	OID20286	P31146	-1.88414
CORO1A	TR20041	3.25602	Plate1	Visit 1	Active	CARDIO	OID20286	P31146	-1.88414
CORO1A	TR20093	-0.11876	Plate1	Visit 1	Active	CARDIO	OID20286	P31146	-1.88414
CORO1A	TR20104	-0.453087	Plate1	Visit 1	Active	CARDIO	OID20286	P31146	-1.88414
CORO1A	TR20119	-0.354824	Plate1	Visit 1	Active	CARDIO	OID20286	P31146	-1.88414
CORO1A	TR20069	0.574295	Plate1	Visit 1	Active	CARDIO	OID20286	P31146	-1.88414
CORO1A	TR20045	3.78726	Plate1	Visit 1	Active	CARDIO	OID20286	P31146	-1.88414
CORO1A	TR20066	-0.393985	Plate1	Visit 1	Placebo	CARDIO	OID20286	P31146	-1.88414
CORO1A	TR20087	4.19548	Plate1	Visit 1		CARDIO	OID20286	P31146	-1.88414
CORO1A	TR20064	1.25181	Plate1	Visit 1	Active	CARDIO	OID20286	P31146	-1.88414
CORO1A	TR20020	1.29772	Plate1	Visit 1	Active	CARDIO	OID20286	P31146	-1.88414
CORO1A	TR20016	0.949895	Plate1	Visit 1	Placebo	CARDIO	OID20286	P31146	-1.88414
CORO1A	TR20076	1.67167	Plate2	Visit 1	Placebo	CARDIO	OID20286	P31146	-1.56637
CORO1A	TR20102	2.89837	Plate2	Visit 1	Active	CARDIO	OID20286	P31146	-1.56637
CORO1A	TR20080	0.576482	Plate2	Visit 1	Placebo	CARDIO	OID20286	P31146	-1.56637
CORO1A	TR20083	0.685429	Plate2	Visit 1		CARDIO	OID20286	P31146	-1.56637
CORO1A	TR20001	1.24817	Plate2	Visit 1		CARDIO	OID20286	P31146	-1.56637
CORO1A	TR20032	0.260824	Plate2	Visit 1	Active	CARDIO	OID20286	P31146	-1.56637
CORO1A	TR20037	4.36552	Plate2	Visit 1	Active	CARDIO	OID20286	P31146	-1.56637
CORO1A	TR20068	2.56005	Plate2	Visit 1	Active	CARDIO	OID20286	P31146	-1.56637
CORO1A	TR20034	5.28817	Plate2	Visit 1		CARDIO	OID20286	P31146	-1.56637
CORO1A	TR20095	1.01341	Plate2	Visit 1	Active	CARDIO	OID20286	P31146	-1.56637
CORO1A	TR20098	1.18538	Plate2	Visit 1	Placebo	CARDIO	OID20286	P31146	-1.56637
CORO1A	TR20028	2.11617	Plate2	Visit 1	Active	CARDIO	OID20286	P31146	-1.56637
CORO1A	TR20005	-0.168123	Plate2	Visit 1	Active	CARDIO	OID20286	P31146	-1.56637
CORO1A	TR20101	1.42674	Plate2	Visit 1	Active	CARDIO	OID20286	P31146	-1.56637
CORO1A	TR20086	0.832679	Plate2	Visit 1		CARDIO	OID20286	P31146	-1.56637
CORO1A	TR20021	3.63492	Plate2	Visit 1	Active	CARDIO	OID20286	P31146	-1.56637
CORO1A	TR20096	0.369466	Plate2	Visit 1	Placebo	CARDIO	OID20286	P31146	-1.56637
CORO1A	TR20084	1.08599	Plate2	Visit 1	Active	CARDIO	OID20286	P31146	-1.56637
CORO1A	TR20022	2.08957	Plate2	Visit 1	Placebo	CARDIO	OID20286	P31146	-1.56637
CORO1A	TR20091	-0.542609	Plate2	Visit 1	Active	CARDIO	OID20286	P31146	-1.56637
CORO1A	TR20092	1.47104	Plate2	Visit 1		CARDIO	OID20286	P31146	-1.56637
CORO1A	TR20023	1.26986	Plate2	Visit 1	Placebo	CARDIO	OID20286	P31146	-1.56637
CORO1A	TR20105	3.07492	Plate4	Visit 1	Active	CARDIO	OID20286	P31146	-1.89889
CORO1A	TR20060	-0.133532	Plate4	Visit 1	Active	CARDIO	OID20286	P31146	-1.89889
CORO1A	TR20077	0.694234	Plate4	Visit 1	Active	CARDIO	OID20286	P31146	-1.89889
CORO1A	TR20107	0.920021	Plate4	Visit 1	Active	CARDIO	OID20286	P31146	-1.89889
CORO1A	TR20019	0.613856	Plate4	Visit 1		CARDIO	OID20286	P31146	-1.89889
CORO1A	TR20029	2.12334	Plate4	Visit 1		CARDIO	OID20286	P31146	-1.89889
CORO1A	TR20082	2.20659	Plate4	Visit 1	Placebo	CARDIO	OID20286	P31146	-1.89889
CORO1A	TR20013	1.72115	Plate4	Visit 1	Active	CARDIO	OID20286	P31146	-1.89889
CORO1A	TR20090	2.25264	Plate4	Visit 1		CARDIO	OID20286	P31146	-1.89889
CORO1A	TR20014	1.1757	Plate4	Visit 1	Active	CARDIO	OID20286	P31146	-1.89889
CORO1A	TR20094	0.691598	Plate4	Visit 1	Active	CARDIO	OID20286	P31146	-1.89889
CORO1A	TR20048	3.30661	Plate4	Visit 1	Placebo	CARDIO	OID20286	P31146	-1.89889
CORO1A	TR20103	0.325112	Plate4	Visit 1	Placebo	CARDIO	OID20286	P31146	-1.89889
CORO1A	TR20118	0.15517	Plate4	Visit 1	Active	CARDIO	OID20286	P31146	-1.89889
CORO1A	TR20117	-0.604029	Plate4	Visit 1	Placebo	CARDIO	OID20286	P31146	-1.89889
CORO1A	TR20014	0.672145	Plate1	Visit 3	Active	CARDIO	OID20286	P31146	-1.88414
CORO1A	TR20094	0.0681532	Plate1	Visit 3	Active	CARDIO	OID20286	P31146	-1.88414
CORO1A	TR20060	0.107446	Plate1	Visit 3	Active	CARDIO	OID20286	P31146	-1.88414
CORO1A	TR20022	1.82262	Plate1	Visit 3	Placebo	CARDIO	OID20286	P31146	-1.88414
CORO1A	TR20079	0.0396819	Plate1	Visit 3	Active	CARDIO	OID20286	P31146	-1.88414
CORO1A	TR20041	2.8065	Plate1	Visit 3	Active	CARDIO	OID20286	P31146	-1.88414
CORO1A	TR20075	0.834458	Plate1	Visit 3	Active	CARDIO	OID20286	P31146	-1.88414
CORO1A	TR20069	-0.379253	Plate1	Visit 3	Active	CARDIO	OID20286	P31146	-1.88414
CORO1A	TR20013	3.08204	Plate1	Visit 3	Active	CARDIO	OID20286	P31146	-1.88414
CORO1A	TR20095	0.535261	Plate1	Visit 3	Active	CARDIO	OID20286	P31146	-1.88414
CORO1A	TR20084	0.101646	Plate2	Visit 3	Active	CARDIO	OID20286	P31146	-1.56637
CORO1A	TR20032	1.18555	Plate2	Visit 3	Active	CARDIO	OID20286	P31146	-1.56637
CORO1A	TR20005	1.58295	Plate2	Visit 3	Active	CARDIO	OID20286	P31146	-1.56637
CORO1A	TR20080	0.222654	Plate2	Visit 3	Placebo	CARDIO	OID20286	P31146	-1.56637
CORO1A	TR20007	1.8625	Plate2	Visit 3	Active	CARDIO	OID20286	P31146	-1.56637
CORO1A	TR20081	-0.567732	Plate2	Visit 3	Active	CARDIO	OID20286	P31146	-1.56637
CORO1A	TR20064	0.265537	Plate2	Visit 3	Active	CARDIO	OID20286	P31146	-1.56637
CORO1A	TR20021	0.653651	Plate2	Visit 3	Active	CARDIO	OID20286	P31146	-1.56637
CORO1A	TR20015	2.14463	Plate2	Visit 3	Active	CARDIO	OID20286	P31146	-1.56637
CORO1A	TR20016	3.19359	Plate2	Visit 3	Placebo	CARDIO	OID20286	P31146	-1.56637
CORO1A	TR20093	-0.735427	Plate2	Visit 3	Active	CARDIO	OID20286	P31146	-1.56637
CORO1A	TR20020	1.59062	Plate2	Visit 3	Active	CARDIO	OID20286	P31146	-1.56637
CORO1A	TR20044	1.61786	Plate2	Visit 3	Active	CARDIO	OID20286	P31146	-1.56637
CORO1A	TR20068	-0.427822	Plate2	Visit 3	Active	CARDIO	OID20286	P31146	-1.56637
CORO1A	TR20042	2.27939	Plate4	Visit 3	Placebo	CARDIO	OID20286	P31146	-1.89889
CORO1A	TR20028	2.9389	Plate4	Visit 3	Active	CARDIO	OID20286	P31146	-1.89889
CORO1A	TR20091	0.165218	Plate4	Visit 3	Active	CARDIO	OID20286	P31146	-1.89889
CORO1A	TR20023	2.25665	Plate4	Visit 3	Placebo	CARDIO	OID20286	P31146	-1.89889
CORO1A	TR20066	-0.115221	Plate4	Visit 3	Placebo	CARDIO	OID20286	P31146	-1.89889
CPA1	TR20042	-0.546493	Plate1	Visit 1	Placebo	CARDIO	OID20280	P15085	-8.06914
CPA1	TR20081	-1.08428	Plate1	Visit 1	Active	CARDIO	OID20280	P15085	-8.06914
CPA1	TR20075	-3.13532	Plate1	Visit 1	Active	CARDIO	OID20280	P15085	-8.06914
CPA1	TR20114	0.743946	Plate1	Visit 1	Active	CARDIO	OID20280	P15085	-8.06914
CPA1	TR20109	-0.264711	Plate1	Visit 1	Placebo	CARDIO	OID20280	P15085	-8.06914
CPA1	TR20044	-0.0989143	Plate1	Visit 1	Active	CARDIO	OID20280	P15085	-8.06914
CPA1	TR20106	0.554929	Plate1	Visit 1	Active	CARDIO	OID20280	P15085	-8.06914
CPA1	TR20079	0.123337	Plate1	Visit 1	Active	CARDIO	OID20280	P15085	-8.06914
CPA1	TR20025	0.0263552	Plate1	Visit 1		CARDIO	OID20280	P15085	-8.06914
CPA1	TR20017	-0.200763	Plate1	Visit 1		CARDIO	OID20280	P15085	-8.06914
CPA1	TR20015	-0.908246	Plate1	Visit 1	Active	CARDIO	OID20280	P15085	-8.06914
CPA1	TR20007	-0.383528	Plate1	Visit 1	Active	CARDIO	OID20280	P15085	-8.06914
CPA1	TR20041	0.343618	Plate1	Visit 1	Active	CARDIO	OID20280	P15085	-8.06914
CPA1	TR20093	-2.18295	Plate1	Visit 1	Active	CARDIO	OID20280	P15085	-8.06914
CPA1	TR20104	-0.516663	Plate1	Visit 1	Active	CARDIO	OID20280	P15085	-8.06914
CPA1	TR20119	-0.0973558	Plate1	Visit 1	Active	CARDIO	OID20280	P15085	-8.06914
CPA1	TR20069	0.412206	Plate1	Visit 1	Active	CARDIO	OID20280	P15085	-8.06914
CPA1	TR20045	-1.84089	Plate1	Visit 1	Active	CARDIO	OID20280	P15085	-8.06914
CPA1	TR20066	-1.77865	Plate1	Visit 1	Placebo	CARDIO	OID20280	P15085	-8.06914
CPA1	TR20087	-0.0278191	Plate1	Visit 1		CARDIO	OID20280	P15085	-8.06914
CPA1	TR20064	0.14409	Plate1	Visit 1	Active	CARDIO	OID20280	P15085	-8.06914
CPA1	TR20020	-0.31604	Plate1	Visit 1	Active	CARDIO	OID20280	P15085	-8.06914
CPA1	TR20016	-0.118397	Plate1	Visit 1	Placebo	CARDIO	OID20280	P15085	-8.06914
CPA1	TR20076	0.846781	Plate2	Visit 1	Placebo	CARDIO	OID20280	P15085	-8.17949
CPA1	TR20102	0.812167	Plate2	Visit 1	Active	CARDIO	OID20280	P15085	-8.17949
CPA1	TR20080	-0.287734	Plate2	Visit 1	Placebo	CARDIO	OID20280	P15085	-8.17949
CPA1	TR20083	-0.803082	Plate2	Visit 1		CARDIO	OID20280	P15085	-8.17949
CPA1	TR20001	0.984567	Plate2	Visit 1		CARDIO	OID20280	P15085	-8.17949
CPA1	TR20032	0.310533	Plate2	Visit 1	Active	CARDIO	OID20280	P15085	-8.17949
CPA1	TR20037	0.816273	Plate2	Visit 1	Active	CARDIO	OID20280	P15085	-8.17949
CPA1	TR20068	0.773645	Plate2	Visit 1	Active	CARDIO	OID20280	P15085	-8.17949
CPA1	TR20034	-0.912919	Plate2	Visit 1		CARDIO	OID20280	P15085	-8.17949
CPA1	TR20095	-1.04999	Plate2	Visit 1	Active	CARDIO	OID20280	P15085	-8.17949
CPA1	TR20098	0.830138	Plate2	Visit 1	Placebo	CARDIO	OID20280	P15085	-8.17949
CPA1	TR20028	0.520528	Plate2	Visit 1	Active	CARDIO	OID20280	P15085	-8.17949
CPA1	TR20005	-0.876651	Plate2	Visit 1	Active	CARDIO	OID20280	P15085	-8.17949
CPA1	TR20101	-0.11219	Plate2	Visit 1	Active	CARDIO	OID20280	P15085	-8.17949
CPA1	TR20086	0.314517	Plate2	Visit 1		CARDIO	OID20280	P15085	-8.17949
CPA1	TR20021	-0.752799	Plate2	Visit 1	Active	CARDIO	OID20280	P15085	-8.17949
CPA1	TR20096	1.64238	Plate2	Visit 1	Placebo	CARDIO	OID20280	P15085	-8.17949
CPA1	TR20084	0.988433	Plate2	Visit 1	Active	CARDIO	OID20280	P15085	-8.17949
CPA1	TR20022	0.173733	Plate2	Visit 1	Placebo	CARDIO	OID20280	P15085	-8.17949
CPA1	TR20091	1.59736	Plate2	Visit 1	Active	CARDIO	OID20280	P15085	-8.17949
CPA1	TR20092	-0.276478	Plate2	Visit 1		CARDIO	OID20280	P15085	-8.17949
CPA1	TR20023	0.98409	Plate2	Visit 1	Placebo	CARDIO	OID20280	P15085	-8.17949
CPA1	TR20105	0.482005	Plate4	Visit 1	Active	CARDIO	OID20280	P15085	-7.88795
CPA1	TR20060	-0.483755	Plate4	Visit 1	Active	CARDIO	OID20280	P15085	-7.88795
CPA1	TR20077	-0.0538198	Plate4	Visit 1	Active	CARDIO	OID20280	P15085	-7.88795
CPA1	TR20107	0.163768	Plate4	Visit 1	Active	CARDIO	OID20280	P15085	-7.88795
CPA1	TR20019	0.461446	Plate4	Visit 1		CARDIO	OID20280	P15085	-7.88795
CPA1	TR20029	-0.795797	Plate4	Visit 1		CARDIO	OID20280	P15085	-7.88795
CPA1	TR20082	1.25254	Plate4	Visit 1	Placebo	CARDIO	OID20280	P15085	-7.88795
CPA1	TR20013	1.07358	Plate4	Visit 1	Active	CARDIO	OID20280	P15085	-7.88795
CPA1	TR20090	-0.603199	Plate4	Visit 1		CARDIO	OID20280	P15085	-7.88795
CPA1	TR20014	0.274648	Plate4	Visit 1	Active	CARDIO	OID20280	P15085	-7.88795
CPA1	TR20094	-1.76192	Plate4	Visit 1	Active	CARDIO	OID20280	P15085	-7.88795
CPA1	TR20048	-0.258682	Plate4	Visit 1	Placebo	CARDIO	OID20280	P15085	-7.88795
CPA1	TR20103	0.0602953	Plate4	Visit 1	Placebo	CARDIO	OID20280	P15085	-7.88795
CPA1	TR20118	-0.212703	Plate4	Visit 1	Active	CARDIO	OID20280	P15085	-7.88795
CPA1	TR20117	-0.522957	Plate4	Visit 1	Placebo	CARDIO	OID20280	P15085	-7.88795
CPA1	TR20014	-4.08521	Plate1	Visit 3	Active	CARDIO	OID20280	P15085	-8.06914
CPA1	TR20094	-0.53827	Plate1	Visit 3	Active	CARDIO	OID20280	P15085	-8.06914
CPA1	TR20060	-0.544728	Plate1	Visit 3	Active	CARDIO	OID20280	P15085	-8.06914
CPA1	TR20022	0.526223	Plate1	Visit 3	Placebo	CARDIO	OID20280	P15085	-8.06914
CPA1	TR20079	-0.262853	Plate1	Visit 3	Active	CARDIO	OID20280	P15085	-8.06914
CPA1	TR20041	0.556397	Plate1	Visit 3	Active	CARDIO	OID20280	P15085	-8.06914
CPA1	TR20075	-0.728173	Plate1	Visit 3	Active	CARDIO	OID20280	P15085	-8.06914
CPA1	TR20069	-0.380431	Plate1	Visit 3	Active	CARDIO	OID20280	P15085	-8.06914
CPA1	TR20013	2.44339	Plate1	Visit 3	Active	CARDIO	OID20280	P15085	-8.06914
CPA1	TR20095	-0.640332	Plate1	Visit 3	Active	CARDIO	OID20280	P15085	-8.06914
CPA1	TR20084	1.48354	Plate2	Visit 3	Active	CARDIO	OID20280	P15085	-8.17949
CPA1	TR20032	0.112843	Plate2	Visit 3	Active	CARDIO	OID20280	P15085	-8.17949
CPA1	TR20005	-0.716944	Plate2	Visit 3	Active	CARDIO	OID20280	P15085	-8.17949
CPA1	TR20080	-0.303059	Plate2	Visit 3	Placebo	CARDIO	OID20280	P15085	-8.17949
CPA1	TR20007	-0.184867	Plate2	Visit 3	Active	CARDIO	OID20280	P15085	-8.17949
CPA1	TR20081	-1.16523	Plate2	Visit 3	Active	CARDIO	OID20280	P15085	-8.17949
CPA1	TR20064	0.266525	Plate2	Visit 3	Active	CARDIO	OID20280	P15085	-8.17949
CPA1	TR20021	-0.704272	Plate2	Visit 3	Active	CARDIO	OID20280	P15085	-8.17949
CPA1	TR20015	-0.854806	Plate2	Visit 3	Active	CARDIO	OID20280	P15085	-8.17949
CPA1	TR20016	0.550731	Plate2	Visit 3	Placebo	CARDIO	OID20280	P15085	-8.17949
CPA1	TR20093	-2.73858	Plate2	Visit 3	Active	CARDIO	OID20280	P15085	-8.17949
CPA1	TR20020	1.44902	Plate2	Visit 3	Active	CARDIO	OID20280	P15085	-8.17949
CPA1	TR20044	0.31403	Plate2	Visit 3	Active	CARDIO	OID20280	P15085	-8.17949
CPA1	TR20068	1.1756	Plate2	Visit 3	Active	CARDIO	OID20280	P15085	-8.17949
CPA1	TR20042	-0.489947	Plate4	Visit 3	Placebo	CARDIO	OID20280	P15085	-7.88795
CPA1	TR20028	0.136353	Plate4	Visit 3	Active	CARDIO	OID20280	P15085	-7.88795
CPA1	TR20091	0.0551112	Plate4	Visit 3	Active	CARDIO	OID20280	P15085	-7.88795
CPA1	TR20023	-0.723656	Plate4	Visit 3	Placebo	CARDIO	OID20280	P15085	-7.88795
CPA1	TR20066	0.670532	Plate4	Visit 3	Placebo	CARDIO	OID20280	P15085	-7.88795
CPB1	TR20042	-0.375363	Plate1	Visit 1	Placebo	CARDIO	OID20289	P15086	-5.54037
CPB1	TR20081	-0.158641	Plate1	Visit 1	Active	CARDIO	OID20289	P15086	-5.54037
CPB1	TR20075	-2.91416	Plate1	Visit 1	Active	CARDIO	OID20289	P15086	-5.54037
CPB1	TR20114	1.04105	Plate1	Visit 1	Active	CARDIO	OID20289	P15086	-5.54037
CPB1	TR20109	0.185589	Plate1	Visit 1	Placebo	CARDIO	OID20289	P15086	-5.54037
CPB1	TR20044	-0.196924	Plate1	Visit 1	Active	CARDIO	OID20289	P15086	-5.54037
CPB1	TR20106	1.1296	Plate1	Visit 1	Active	CARDIO	OID20289	P15086	-5.54037
CPB1	TR20079	0.237043	Plate1	Visit 1	Active	CARDIO	OID20289	P15086	-5.54037
CPB1	TR20025	-0.0531276	Plate1	Visit 1		CARDIO	OID20289	P15086	-5.54037
CPB1	TR20017	-0.14688	Plate1	Visit 1		CARDIO	OID20289	P15086	-5.54037
CPB1	TR20015	-0.351205	Plate1	Visit 1	Active	CARDIO	OID20289	P15086	-5.54037
CPB1	TR20007	-0.455748	Plate1	Visit 1	Active	CARDIO	OID20289	P15086	-5.54037
CPB1	TR20041	0.828565	Plate1	Visit 1	Active	CARDIO	OID20289	P15086	-5.54037
CPB1	TR20093	-2.20553	Plate1	Visit 1	Active	CARDIO	OID20289	P15086	-5.54037
CPB1	TR20104	-0.150618	Plate1	Visit 1	Active	CARDIO	OID20289	P15086	-5.54037
CPB1	TR20119	0.183588	Plate1	Visit 1	Active	CARDIO	OID20289	P15086	-5.54037
CPB1	TR20069	0.37986	Plate1	Visit 1	Active	CARDIO	OID20289	P15086	-5.54037
CPB1	TR20045	-0.699899	Plate1	Visit 1	Active	CARDIO	OID20289	P15086	-5.54037
CPB1	TR20066	-1.5142	Plate1	Visit 1	Placebo	CARDIO	OID20289	P15086	-5.54037
CPB1	TR20087	0.125148	Plate1	Visit 1		CARDIO	OID20289	P15086	-5.54037
CPB1	TR20064	0.420264	Plate1	Visit 1	Active	CARDIO	OID20289	P15086	-5.54037
CPB1	TR20020	-0.314839	Plate1	Visit 1	Active	CARDIO	OID20289	P15086	-5.54037
CPB1	TR20016	-0.759423	Plate1	Visit 1	Placebo	CARDIO	OID20289	P15086	-5.54037
CPB1	TR20076	1.31848	Plate2	Visit 1	Placebo	CARDIO	OID20289	P15086	-5.42578
CPB1	TR20102	0.623872	Plate2	Visit 1	Active	CARDIO	OID20289	P15086	-5.42578
CPB1	TR20080	-0.161096	Plate2	Visit 1	Placebo	CARDIO	OID20289	P15086	-5.42578
CPB1	TR20083	-0.778669	Plate2	Visit 1		CARDIO	OID20289	P15086	-5.42578
CPB1	TR20001	0.912864	Plate2	Visit 1		CARDIO	OID20289	P15086	-5.42578
CPB1	TR20032	0.497612	Plate2	Visit 1	Active	CARDIO	OID20289	P15086	-5.42578
CPB1	TR20037	0.69586	Plate2	Visit 1	Active	CARDIO	OID20289	P15086	-5.42578
CPB1	TR20068	0.586465	Plate2	Visit 1	Active	CARDIO	OID20289	P15086	-5.42578
CPB1	TR20034	-0.557124	Plate2	Visit 1		CARDIO	OID20289	P15086	-5.42578
CPB1	TR20095	-1.08842	Plate2	Visit 1	Active	CARDIO	OID20289	P15086	-5.42578
CPB1	TR20098	0.102788	Plate2	Visit 1	Placebo	CARDIO	OID20289	P15086	-5.42578
CPB1	TR20028	0.464283	Plate2	Visit 1	Active	CARDIO	OID20289	P15086	-5.42578
CPB1	TR20005	-1.02256	Plate2	Visit 1	Active	CARDIO	OID20289	P15086	-5.42578
CPB1	TR20101	0.0671652	Plate2	Visit 1	Active	CARDIO	OID20289	P15086	-5.42578
CPB1	TR20086	0.255347	Plate2	Visit 1		CARDIO	OID20289	P15086	-5.42578
CPB1	TR20021	-1.02224	Plate2	Visit 1	Active	CARDIO	OID20289	P15086	-5.42578
CPB1	TR20096	1.39343	Plate2	Visit 1	Placebo	CARDIO	OID20289	P15086	-5.42578
CPB1	TR20084	1.18737	Plate2	Visit 1	Active	CARDIO	OID20289	P15086	-5.42578
CPB1	TR20022	-0.292006	Plate2	Visit 1	Placebo	CARDIO	OID20289	P15086	-5.42578
CPB1	TR20091	0.815955	Plate2	Visit 1	Active	CARDIO	OID20289	P15086	-5.42578
CPB1	TR20092	-0.396073	Plate2	Visit 1		CARDIO	OID20289	P15086	-5.42578
CPB1	TR20023	1.23904	Plate2	Visit 1	Placebo	CARDIO	OID20289	P15086	-5.42578
CPB1	TR20105	0.437868	Plate4	Visit 1	Active	CARDIO	OID20289	P15086	-5.22458
CPB1	TR20060	-0.62617	Plate4	Visit 1	Active	CARDIO	OID20289	P15086	-5.22458
CPB1	TR20077	-0.221729	Plate4	Visit 1	Active	CARDIO	OID20289	P15086	-5.22458
CPB1	TR20107	0.549647	Plate4	Visit 1	Active	CARDIO	OID20289	P15086	-5.22458
CPB1	TR20019	0.366502	Plate4	Visit 1		CARDIO	OID20289	P15086	-5.22458
CPB1	TR20029	-0.330709	Plate4	Visit 1		CARDIO	OID20289	P15086	-5.22458
CPB1	TR20082	0.983303	Plate4	Visit 1	Placebo	CARDIO	OID20289	P15086	-5.22458
CPB1	TR20013	0.807233	Plate4	Visit 1	Active	CARDIO	OID20289	P15086	-5.22458
CPB1	TR20090	-0.627848	Plate4	Visit 1		CARDIO	OID20289	P15086	-5.22458
CPB1	TR20014	0.325998	Plate4	Visit 1	Active	CARDIO	OID20289	P15086	-5.22458
CPB1	TR20094	-2.01108	Plate4	Visit 1	Active	CARDIO	OID20289	P15086	-5.22458
CPB1	TR20048	0.0378357	Plate4	Visit 1	Placebo	CARDIO	OID20289	P15086	-5.22458
CPB1	TR20103	0.401872	Plate4	Visit 1	Placebo	CARDIO	OID20289	P15086	-5.22458
CPB1	TR20118	-0.293839	Plate4	Visit 1	Active	CARDIO	OID20289	P15086	-5.22458
CPB1	TR20117	-0.812814	Plate4	Visit 1	Placebo	CARDIO	OID20289	P15086	-5.22458
CPB1	TR20014	-3.3722	Plate1	Visit 3	Active	CARDIO	OID20289	P15086	-5.54037
CPB1	TR20094	-0.69515	Plate1	Visit 3	Active	CARDIO	OID20289	P15086	-5.54037
CPB1	TR20060	-0.242186	Plate1	Visit 3	Active	CARDIO	OID20289	P15086	-5.54037
CPB1	TR20022	0.281964	Plate1	Visit 3	Placebo	CARDIO	OID20289	P15086	-5.54037
CPB1	TR20079	-0.319007	Plate1	Visit 3	Active	CARDIO	OID20289	P15086	-5.54037
CPB1	TR20041	1.25002	Plate1	Visit 3	Active	CARDIO	OID20289	P15086	-5.54037
CPB1	TR20075	-0.521535	Plate1	Visit 3	Active	CARDIO	OID20289	P15086	-5.54037
CPB1	TR20069	0.0618077	Plate1	Visit 3	Active	CARDIO	OID20289	P15086	-5.54037
CPB1	TR20013	2.7344	Plate1	Visit 3	Active	CARDIO	OID20289	P15086	-5.54037
CPB1	TR20095	-0.674344	Plate1	Visit 3	Active	CARDIO	OID20289	P15086	-5.54037
CPB1	TR20084	1.68059	Plate2	Visit 3	Active	CARDIO	OID20289	P15086	-5.42578
CPB1	TR20032	0.204826	Plate2	Visit 3	Active	CARDIO	OID20289	P15086	-5.42578
CPB1	TR20005	-0.784698	Plate2	Visit 3	Active	CARDIO	OID20289	P15086	-5.42578
CPB1	TR20080	-0.083952	Plate2	Visit 3	Placebo	CARDIO	OID20289	P15086	-5.42578
CPB1	TR20007	-0.00137568	Plate2	Visit 3	Active	CARDIO	OID20289	P15086	-5.42578
CPB1	TR20081	-0.437829	Plate2	Visit 3	Active	CARDIO	OID20289	P15086	-5.42578
CPB1	TR20064	0.725939	Plate2	Visit 3	Active	CARDIO	OID20289	P15086	-5.42578
CPB1	TR20021	-0.786563	Plate2	Visit 3	Active	CARDIO	OID20289	P15086	-5.42578
CPB1	TR20015	-0.538595	Plate2	Visit 3	Active	CARDIO	OID20289	P15086	-5.42578
CPB1	TR20016	0.14352	Plate2	Visit 3	Placebo	CARDIO	OID20289	P15086	-5.42578
CPB1	TR20093	-2.51198	Plate2	Visit 3	Active	CARDIO	OID20289	P15086	-5.42578
CPB1	TR20020	1.21989	Plate2	Visit 3	Active	CARDIO	OID20289	P15086	-5.42578
CPB1	TR20044	0.346953	Plate2	Visit 3	Active	CARDIO	OID20289	P15086	-5.42578
CPB1	TR20068	1.09508	Plate2	Visit 3	Active	CARDIO	OID20289	P15086	-5.42578
CPB1	TR20042	-0.389065	Plate4	Visit 3	Placebo	CARDIO	OID20289	P15086	-5.22458
CPB1	TR20028	-0.0826828	Plate4	Visit 3	Active	CARDIO	OID20289	P15086	-5.22458
CPB1	TR20091	-0.121625	Plate4	Visit 3	Active	CARDIO	OID20289	P15086	-5.22458
CPB1	TR20023	-0.84284	Plate4	Visit 3	Placebo	CARDIO	OID20289	P15086	-5.22458
CPB1	TR20066	0.928412	Plate4	Visit 3	Placebo	CARDIO	OID20289	P15086	-5.22458
CR2	TR20042	-1.21135	Plate1	Visit 1	Placebo	CARDIO	OID20393	P20023	-8.43227
CR2	TR20081	0.20588	Plate1	Visit 1	Active	CARDIO	OID20393	P20023	-8.43227
CR2	TR20075	-3.02098	Plate1	Visit 1	Active	CARDIO	OID20393	P20023	-8.43227
CR2	TR20114	1.1275	Plate1	Visit 1	Active	CARDIO	OID20393	P20023	-8.43227
CR2	TR20109	-0.24885	Plate1	Visit 1	Placebo	CARDIO	OID20393	P20023	-8.43227
CR2	TR20044	-1.38863	Plate1	Visit 1	Active	CARDIO	OID20393	P20023	-8.43227
CR2	TR20106	-0.263769	Plate1	Visit 1	Active	CARDIO	OID20393	P20023	-8.43227
CR2	TR20079	1.32745	Plate1	Visit 1	Active	CARDIO	OID20393	P20023	-8.43227
CR2	TR20025	0.790823	Plate1	Visit 1		CARDIO	OID20393	P20023	-8.43227
CR2	TR20017	-0.0801983	Plate1	Visit 1		CARDIO	OID20393	P20023	-8.43227
CR2	TR20015	-0.290926	Plate1	Visit 1	Active	CARDIO	OID20393	P20023	-8.43227
CR2	TR20007	-1.06089	Plate1	Visit 1	Active	CARDIO	OID20393	P20023	-8.43227
CR2	TR20041	-0.913485	Plate1	Visit 1	Active	CARDIO	OID20393	P20023	-8.43227
CR2	TR20093	-2.71814	Plate1	Visit 1	Active	CARDIO	OID20393	P20023	-8.43227
CR2	TR20104	-0.570426	Plate1	Visit 1	Active	CARDIO	OID20393	P20023	-8.43227
CR2	TR20119	-0.116249	Plate1	Visit 1	Active	CARDIO	OID20393	P20023	-8.43227
CR2	TR20069	-0.765365	Plate1	Visit 1	Active	CARDIO	OID20393	P20023	-8.43227
CR2	TR20045	0.00394608	Plate1	Visit 1	Active	CARDIO	OID20393	P20023	-8.43227
CR2	TR20066	-2.56491	Plate1	Visit 1	Placebo	CARDIO	OID20393	P20023	-8.43227
CR2	TR20087	-0.312866	Plate1	Visit 1		CARDIO	OID20393	P20023	-8.43227
CR2	TR20064	0.449135	Plate1	Visit 1	Active	CARDIO	OID20393	P20023	-8.43227
CR2	TR20020	-0.257045	Plate1	Visit 1	Active	CARDIO	OID20393	P20023	-8.43227
CR2	TR20016	-0.60783	Plate1	Visit 1	Placebo	CARDIO	OID20393	P20023	-8.43227
CR2	TR20076	0.0853147	Plate2	Visit 1	Placebo	CARDIO	OID20393	P20023	-8.01311
CR2	TR20102	0.713228	Plate2	Visit 1	Active	CARDIO	OID20393	P20023	-8.01311
CR2	TR20080	-0.455042	Plate2	Visit 1	Placebo	CARDIO	OID20393	P20023	-8.01311
CR2	TR20083	-0.960634	Plate2	Visit 1		CARDIO	OID20393	P20023	-8.01311
CR2	TR20001	-1.01295	Plate2	Visit 1		CARDIO	OID20393	P20023	-8.01311
CR2	TR20032	0.119959	Plate2	Visit 1	Active	CARDIO	OID20393	P20023	-8.01311
CR2	TR20037	-0.0147595	Plate2	Visit 1	Active	CARDIO	OID20393	P20023	-8.01311
CR2	TR20068	-1.33941	Plate2	Visit 1	Active	CARDIO	OID20393	P20023	-8.01311
CR2	TR20034	-0.327393	Plate2	Visit 1		CARDIO	OID20393	P20023	-8.01311
CR2	TR20095	-0.381337	Plate2	Visit 1	Active	CARDIO	OID20393	P20023	-8.01311
CR2	TR20098	0.513225	Plate2	Visit 1	Placebo	CARDIO	OID20393	P20023	-8.01311
CR2	TR20028	-0.34698	Plate2	Visit 1	Active	CARDIO	OID20393	P20023	-8.01311
CR2	TR20005	-0.419966	Plate2	Visit 1	Active	CARDIO	OID20393	P20023	-8.01311
CR2	TR20101	-0.68007	Plate2	Visit 1	Active	CARDIO	OID20393	P20023	-8.01311
CR2	TR20086	-0.498507	Plate2	Visit 1		CARDIO	OID20393	P20023	-8.01311
CR2	TR20021	-1.00447	Plate2	Visit 1	Active	CARDIO	OID20393	P20023	-8.01311
CR2	TR20096	-0.991334	Plate2	Visit 1	Placebo	CARDIO	OID20393	P20023	-8.01311
CR2	TR20084	0.324536	Plate2	Visit 1	Active	CARDIO	OID20393	P20023	-8.01311
CR2	TR20022	-0.0976615	Plate2	Visit 1	Placebo	CARDIO	OID20393	P20023	-8.01311
CR2	TR20091	-0.98266	Plate2	Visit 1	Active	CARDIO	OID20393	P20023	-8.01311
CR2	TR20092	-0.67221	Plate2	Visit 1		CARDIO	OID20393	P20023	-8.01311
CR2	TR20023	0.0787292	Plate2	Visit 1	Placebo	CARDIO	OID20393	P20023	-8.01311
CR2	TR20105	-0.500751	Plate4	Visit 1	Active	CARDIO	OID20393	P20023	-7.98629
CR2	TR20060	-0.207176	Plate4	Visit 1	Active	CARDIO	OID20393	P20023	-7.98629
CR2	TR20077	0.316935	Plate4	Visit 1	Active	CARDIO	OID20393	P20023	-7.98629
CR2	TR20107	0.739025	Plate4	Visit 1	Active	CARDIO	OID20393	P20023	-7.98629
CR2	TR20019	-0.763551	Plate4	Visit 1		CARDIO	OID20393	P20023	-7.98629
CR2	TR20029	-0.00348194	Plate4	Visit 1		CARDIO	OID20393	P20023	-7.98629
CR2	TR20082	-0.36411	Plate4	Visit 1	Placebo	CARDIO	OID20393	P20023	-7.98629
CR2	TR20013	-0.655603	Plate4	Visit 1	Active	CARDIO	OID20393	P20023	-7.98629
CR2	TR20090	-0.0479575	Plate4	Visit 1		CARDIO	OID20393	P20023	-7.98629
CR2	TR20014	-0.902023	Plate4	Visit 1	Active	CARDIO	OID20393	P20023	-7.98629
CR2	TR20094	-2.49509	Plate4	Visit 1	Active	CARDIO	OID20393	P20023	-7.98629
CR2	TR20048	-0.322089	Plate4	Visit 1	Placebo	CARDIO	OID20393	P20023	-7.98629
CR2	TR20103	-0.958048	Plate4	Visit 1	Placebo	CARDIO	OID20393	P20023	-7.98629
CR2	TR20118	-0.210876	Plate4	Visit 1	Active	CARDIO	OID20393	P20023	-7.98629
CR2	TR20117	-0.749673	Plate4	Visit 1	Placebo	CARDIO	OID20393	P20023	-7.98629
CR2	TR20014	-4.5969	Plate1	Visit 3	Active	CARDIO	OID20393	P20023	-8.43227
CR2	TR20094	-0.531383	Plate1	Visit 3	Active	CARDIO	OID20393	P20023	-8.43227
CR2	TR20060	-0.136216	Plate1	Visit 3	Active	CARDIO	OID20393	P20023	-8.43227
CR2	TR20022	0.609886	Plate1	Visit 3	Placebo	CARDIO	OID20393	P20023	-8.43227
CR2	TR20079	0.855906	Plate1	Visit 3	Active	CARDIO	OID20393	P20023	-8.43227
CR2	TR20041	-0.0896039	Plate1	Visit 3	Active	CARDIO	OID20393	P20023	-8.43227
CR2	TR20075	0.589356	Plate1	Visit 3	Active	CARDIO	OID20393	P20023	-8.43227
CR2	TR20069	-0.684029	Plate1	Visit 3	Active	CARDIO	OID20393	P20023	-8.43227
CR2	TR20013	-0.451714	Plate1	Visit 3	Active	CARDIO	OID20393	P20023	-8.43227
CR2	TR20095	-0.117755	Plate1	Visit 3	Active	CARDIO	OID20393	P20023	-8.43227
CR2	TR20084	0.408321	Plate2	Visit 3	Active	CARDIO	OID20393	P20023	-8.01311
CR2	TR20032	0.0917352	Plate2	Visit 3	Active	CARDIO	OID20393	P20023	-8.01311
CR2	TR20005	-0.79895	Plate2	Visit 3	Active	CARDIO	OID20393	P20023	-8.01311
CR2	TR20080	-0.285802	Plate2	Visit 3	Placebo	CARDIO	OID20393	P20023	-8.01311
CR2	TR20007	-0.561773	Plate2	Visit 3	Active	CARDIO	OID20393	P20023	-8.01311
CR2	TR20081	0.0372813	Plate2	Visit 3	Active	CARDIO	OID20393	P20023	-8.01311
CR2	TR20064	0.515749	Plate2	Visit 3	Active	CARDIO	OID20393	P20023	-8.01311
CR2	TR20021	0.252875	Plate2	Visit 3	Active	CARDIO	OID20393	P20023	-8.01311
CR2	TR20015	-0.0236203	Plate2	Visit 3	Active	CARDIO	OID20393	P20023	-8.01311
CR2	TR20016	-0.237594	Plate2	Visit 3	Placebo	CARDIO	OID20393	P20023	-8.01311
CR2	TR20093	-3.08112	Plate2	Visit 3	Active	CARDIO	OID20393	P20023	-8.01311
CR2	TR20020	0.341479	Plate2	Visit 3	Active	CARDIO	OID20393	P20023	-8.01311
CR2	TR20044	-0.386381	Plate2	Visit 3	Active	CARDIO	OID20393	P20023	-8.01311
CR2	TR20068	-1.35533	Plate2	Visit 3	Active	CARDIO	OID20393	P20023	-8.01311
CR2	TR20042	-1.65075	Plate4	Visit 3	Placebo	CARDIO	OID20393	P20023	-7.98629
CR2	TR20028	-0.97906	Plate4	Visit 3	Active	CARDIO	OID20393	P20023	-7.98629
CR2	TR20091	-0.312415	Plate4	Visit 3	Active	CARDIO	OID20393	P20023	-7.98629
CR2	TR20023	-1.51811	Plate4	Visit 3	Placebo	CARDIO	OID20393	P20023	-7.98629
CR2	TR20066	-0.167072	Plate4	Visit 3	Placebo	CARDIO	OID20393	P20023	-7.98629
CRHR1	TR20042	-0.536048	Plate1	Visit 1	Placebo	CARDIO	OID20055	P34998	-0.915968
CRHR1	TR20081	-0.612668	Plate1	Visit 1	Active	CARDIO	OID20055	P34998	-0.915968
CRHR1	TR20075	-1.19812	Plate1	Visit 1	Active	CARDIO	OID20055	P34998	-0.915968
CRHR1	TR20114	-1.07789	Plate1	Visit 1	Active	CARDIO	OID20055	P34998	-0.915968
CRHR1	TR20109	-1.41217	Plate1	Visit 1	Placebo	CARDIO	OID20055	P34998	-0.915968
CRHR1	TR20044	-0.747381	Plate1	Visit 1	Active	CARDIO	OID20055	P34998	-0.915968
CRHR1	TR20106	-0.174522	Plate1	Visit 1	Active	CARDIO	OID20055	P34998	-0.915968
CRHR1	TR20079	-1.67023	Plate1	Visit 1	Active	CARDIO	OID20055	P34998	-0.915968
CRHR1	TR20025	-0.28889	Plate1	Visit 1		CARDIO	OID20055	P34998	-0.915968
CRHR1	TR20017	-0.466112	Plate1	Visit 1		CARDIO	OID20055	P34998	-0.915968
CRHR1	TR20015	-0.857946	Plate1	Visit 1	Active	CARDIO	OID20055	P34998	-0.915968
CRHR1	TR20007	-0.942273	Plate1	Visit 1	Active	CARDIO	OID20055	P34998	-0.915968
CRHR1	TR20041	-0.941877	Plate1	Visit 1	Active	CARDIO	OID20055	P34998	-0.915968
CRHR1	TR20093	-0.677513	Plate1	Visit 1	Active	CARDIO	OID20055	P34998	-0.915968
CRHR1	TR20104	-1.33286	Plate1	Visit 1	Active	CARDIO	OID20055	P34998	-0.915968
CRHR1	TR20119	-0.909009	Plate1	Visit 1	Active	CARDIO	OID20055	P34998	-0.915968
CRHR1	TR20069	-0.465977	Plate1	Visit 1	Active	CARDIO	OID20055	P34998	-0.915968
CRHR1	TR20045	-0.333622	Plate1	Visit 1	Active	CARDIO	OID20055	P34998	-0.915968
CRHR1	TR20066	-0.795069	Plate1	Visit 1	Placebo	CARDIO	OID20055	P34998	-0.915968
CRHR1	TR20087	-1.21384	Plate1	Visit 1		CARDIO	OID20055	P34998	-0.915968
CRHR1	TR20064	-0.917688	Plate1	Visit 1	Active	CARDIO	OID20055	P34998	-0.915968
CRHR1	TR20020	-0.230178	Plate1	Visit 1	Active	CARDIO	OID20055	P34998	-0.915968
CRHR1	TR20016	-0.245739	Plate1	Visit 1	Placebo	CARDIO	OID20055	P34998	-0.915968
CRHR1	TR20076	-1.05755	Plate2	Visit 1	Placebo	CARDIO	OID20055	P34998	-1.62528
CRHR1	TR20102	-1.74855	Plate2	Visit 1	Active	CARDIO	OID20055	P34998	-1.62528
CRHR1	TR20080	-1.58182	Plate2	Visit 1	Placebo	CARDIO	OID20055	P34998	-1.62528
CRHR1	TR20083	-1.52543	Plate2	Visit 1		CARDIO	OID20055	P34998	-1.62528
CRHR1	TR20001	0.57606	Plate2	Visit 1		CARDIO	OID20055	P34998	-1.62528
CRHR1	TR20032	-1.39073	Plate2	Visit 1	Active	CARDIO	OID20055	P34998	-1.62528
CRHR1	TR20037	-2.03102	Plate2	Visit 1	Active	CARDIO	OID20055	P34998	-1.62528
CRHR1	TR20068	-1.5087	Plate2	Visit 1	Active	CARDIO	OID20055	P34998	-1.62528
CRHR1	TR20034	-0.726856	Plate2	Visit 1		CARDIO	OID20055	P34998	-1.62528
CRHR1	TR20095	-1.95388	Plate2	Visit 1	Active	CARDIO	OID20055	P34998	-1.62528
CRHR1	TR20098	-0.470157	Plate2	Visit 1	Placebo	CARDIO	OID20055	P34998	-1.62528
CRHR1	TR20028	-2.50122	Plate2	Visit 1	Active	CARDIO	OID20055	P34998	-1.62528
CRHR1	TR20005	-1.67797	Plate2	Visit 1	Active	CARDIO	OID20055	P34998	-1.62528
CRHR1	TR20101	-1.79435	Plate2	Visit 1	Active	CARDIO	OID20055	P34998	-1.62528
CRHR1	TR20086	-2.4529	Plate2	Visit 1		CARDIO	OID20055	P34998	-1.62528
CRHR1	TR20021	-1.06237	Plate2	Visit 1	Active	CARDIO	OID20055	P34998	-1.62528
CRHR1	TR20096	-1.65406	Plate2	Visit 1	Placebo	CARDIO	OID20055	P34998	-1.62528
CRHR1	TR20084	-1.78453	Plate2	Visit 1	Active	CARDIO	OID20055	P34998	-1.62528
CRHR1	TR20022	-1.59911	Plate2	Visit 1	Placebo	CARDIO	OID20055	P34998	-1.62528
CRHR1	TR20091	-1.25584	Plate2	Visit 1	Active	CARDIO	OID20055	P34998	-1.62528
CRHR1	TR20092	-0.625265	Plate2	Visit 1		CARDIO	OID20055	P34998	-1.62528
CRHR1	TR20023	-0.859609	Plate2	Visit 1	Placebo	CARDIO	OID20055	P34998	-1.62528
CRHR1	TR20105	-1.12026	Plate4	Visit 1	Active	CARDIO	OID20055	P34998	-0.667215
CRHR1	TR20060	-1.2971	Plate4	Visit 1	Active	CARDIO	OID20055	P34998	-0.667215
CRHR1	TR20077	-0.520453	Plate4	Visit 1	Active	CARDIO	OID20055	P34998	-0.667215
CRHR1	TR20107	-0.864548	Plate4	Visit 1	Active	CARDIO	OID20055	P34998	-0.667215
CRHR1	TR20019	-1.13527	Plate4	Visit 1		CARDIO	OID20055	P34998	-0.667215
CRHR1	TR20029	-0.530379	Plate4	Visit 1		CARDIO	OID20055	P34998	-0.667215
CRHR1	TR20082	-0.488021	Plate4	Visit 1	Placebo	CARDIO	OID20055	P34998	-0.667215
CRHR1	TR20013	-0.970856	Plate4	Visit 1	Active	CARDIO	OID20055	P34998	-0.667215
CRHR1	TR20090	-0.560649	Plate4	Visit 1		CARDIO	OID20055	P34998	-0.667215
CRHR1	TR20014	-1.1224	Plate4	Visit 1	Active	CARDIO	OID20055	P34998	-0.667215
CRHR1	TR20094	-1.09121	Plate4	Visit 1	Active	CARDIO	OID20055	P34998	-0.667215
CRHR1	TR20048	-0.698606	Plate4	Visit 1	Placebo	CARDIO	OID20055	P34998	-0.667215
CRHR1	TR20103	-0.997517	Plate4	Visit 1	Placebo	CARDIO	OID20055	P34998	-0.667215
CRHR1	TR20118	-1.09357	Plate4	Visit 1	Active	CARDIO	OID20055	P34998	-0.667215
CRHR1	TR20117	-0.842644	Plate4	Visit 1	Placebo	CARDIO	OID20055	P34998	-0.667215
CRHR1	TR20014	-0.255181	Plate1	Visit 3	Active	CARDIO	OID20055	P34998	-0.915968
CRHR1	TR20094	-0.938063	Plate1	Visit 3	Active	CARDIO	OID20055	P34998	-0.915968
CRHR1	TR20060	-0.252996	Plate1	Visit 3	Active	CARDIO	OID20055	P34998	-0.915968
CRHR1	TR20022	-1.28498	Plate1	Visit 3	Placebo	CARDIO	OID20055	P34998	-0.915968
CRHR1	TR20079	-1.37975	Plate1	Visit 3	Active	CARDIO	OID20055	P34998	-0.915968
CRHR1	TR20041	-0.737672	Plate1	Visit 3	Active	CARDIO	OID20055	P34998	-0.915968
CRHR1	TR20075	-0.685643	Plate1	Visit 3	Active	CARDIO	OID20055	P34998	-0.915968
CRHR1	TR20069	-1.18913	Plate1	Visit 3	Active	CARDIO	OID20055	P34998	-0.915968
CRHR1	TR20013	-0.835267	Plate1	Visit 3	Active	CARDIO	OID20055	P34998	-0.915968
CRHR1	TR20095	-1.21433	Plate1	Visit 3	Active	CARDIO	OID20055	P34998	-0.915968
CRHR1	TR20084	-2.14912	Plate2	Visit 3	Active	CARDIO	OID20055	P34998	-1.62528
CRHR1	TR20032	-1.81225	Plate2	Visit 3	Active	CARDIO	OID20055	P34998	-1.62528
CRHR1	TR20005	-1.6895	Plate2	Visit 3	Active	CARDIO	OID20055	P34998	-1.62528
CRHR1	TR20080	-1.39197	Plate2	Visit 3	Placebo	CARDIO	OID20055	P34998	-1.62528
CRHR1	TR20007	-2.14678	Plate2	Visit 3	Active	CARDIO	OID20055	P34998	-1.62528
CRHR1	TR20081	-1.53271	Plate2	Visit 3	Active	CARDIO	OID20055	P34998	-1.62528
CRHR1	TR20064	-3.02449	Plate2	Visit 3	Active	CARDIO	OID20055	P34998	-1.62528
CRHR1	TR20021	-1.33171	Plate2	Visit 3	Active	CARDIO	OID20055	P34998	-1.62528
CRHR1	TR20015	-1.95637	Plate2	Visit 3	Active	CARDIO	OID20055	P34998	-1.62528
CRHR1	TR20016	-1.49764	Plate2	Visit 3	Placebo	CARDIO	OID20055	P34998	-1.62528
CRHR1	TR20093	-1.77186	Plate2	Visit 3	Active	CARDIO	OID20055	P34998	-1.62528
CRHR1	TR20020	-1.96853	Plate2	Visit 3	Active	CARDIO	OID20055	P34998	-1.62528
CRHR1	TR20044	-1.62639	Plate2	Visit 3	Active	CARDIO	OID20055	P34998	-1.62528
CRHR1	TR20068	-1.5284	Plate2	Visit 3	Active	CARDIO	OID20055	P34998	-1.62528
CRHR1	TR20042	-0.845058	Plate4	Visit 3	Placebo	CARDIO	OID20055	P34998	-0.667215
CRHR1	TR20028	-0.538024	Plate4	Visit 3	Active	CARDIO	OID20055	P34998	-0.667215
CRHR1	TR20091	-0.854691	Plate4	Visit 3	Active	CARDIO	OID20055	P34998	-0.667215
CRHR1	TR20023	-1.02939	Plate4	Visit 3	Placebo	CARDIO	OID20055	P34998	-0.667215
CRHR1	TR20066	-0.218327	Plate4	Visit 3	Placebo	CARDIO	OID20055	P34998	-0.667215
CRTAC1	TR20042	-0.799514	Plate1	Visit 1	Placebo	CARDIO	OID20279	Q9NQ79	-9.10224
CRTAC1	TR20081	-1.38479	Plate1	Visit 1	Active	CARDIO	OID20279	Q9NQ79	-9.10224
CRTAC1	TR20075	-4.17062	Plate1	Visit 1	Active	CARDIO	OID20279	Q9NQ79	-9.10224
CRTAC1	TR20114	-0.841816	Plate1	Visit 1	Active	CARDIO	OID20279	Q9NQ79	-9.10224
CRTAC1	TR20109	-0.897068	Plate1	Visit 1	Placebo	CARDIO	OID20279	Q9NQ79	-9.10224
CRTAC1	TR20044	-1.41954	Plate1	Visit 1	Active	CARDIO	OID20279	Q9NQ79	-9.10224
CRTAC1	TR20106	-0.798195	Plate1	Visit 1	Active	CARDIO	OID20279	Q9NQ79	-9.10224
CRTAC1	TR20079	-0.902985	Plate1	Visit 1	Active	CARDIO	OID20279	Q9NQ79	-9.10224
CRTAC1	TR20025	-0.874561	Plate1	Visit 1		CARDIO	OID20279	Q9NQ79	-9.10224
CRTAC1	TR20017	-0.13028	Plate1	Visit 1		CARDIO	OID20279	Q9NQ79	-9.10224
CRTAC1	TR20015	-0.741977	Plate1	Visit 1	Active	CARDIO	OID20279	Q9NQ79	-9.10224
CRTAC1	TR20007	-1.12864	Plate1	Visit 1	Active	CARDIO	OID20279	Q9NQ79	-9.10224
CRTAC1	TR20041	-0.215159	Plate1	Visit 1	Active	CARDIO	OID20279	Q9NQ79	-9.10224
CRTAC1	TR20093	-2.37183	Plate1	Visit 1	Active	CARDIO	OID20279	Q9NQ79	-9.10224
CRTAC1	TR20104	-1.50992	Plate1	Visit 1	Active	CARDIO	OID20279	Q9NQ79	-9.10224
CRTAC1	TR20119	-1.76654	Plate1	Visit 1	Active	CARDIO	OID20279	Q9NQ79	-9.10224
CRTAC1	TR20069	-0.974737	Plate1	Visit 1	Active	CARDIO	OID20279	Q9NQ79	-9.10224
CRTAC1	TR20045	-0.261475	Plate1	Visit 1	Active	CARDIO	OID20279	Q9NQ79	-9.10224
CRTAC1	TR20066	-2.58705	Plate1	Visit 1	Placebo	CARDIO	OID20279	Q9NQ79	-9.10224
CRTAC1	TR20087	-0.910153	Plate1	Visit 1		CARDIO	OID20279	Q9NQ79	-9.10224
CRTAC1	TR20064	-0.347207	Plate1	Visit 1	Active	CARDIO	OID20279	Q9NQ79	-9.10224
CRTAC1	TR20020	-1.23677	Plate1	Visit 1	Active	CARDIO	OID20279	Q9NQ79	-9.10224
CRTAC1	TR20016	-0.845585	Plate1	Visit 1	Placebo	CARDIO	OID20279	Q9NQ79	-9.10224
CRTAC1	TR20076	-0.183542	Plate2	Visit 1	Placebo	CARDIO	OID20279	Q9NQ79	-8.64092
CRTAC1	TR20102	0.00403633	Plate2	Visit 1	Active	CARDIO	OID20279	Q9NQ79	-8.64092
CRTAC1	TR20080	-0.649362	Plate2	Visit 1	Placebo	CARDIO	OID20279	Q9NQ79	-8.64092
CRTAC1	TR20083	-1.16633	Plate2	Visit 1		CARDIO	OID20279	Q9NQ79	-8.64092
CRTAC1	TR20001	-1.51092	Plate2	Visit 1		CARDIO	OID20279	Q9NQ79	-8.64092
CRTAC1	TR20032	-0.819832	Plate2	Visit 1	Active	CARDIO	OID20279	Q9NQ79	-8.64092
CRTAC1	TR20037	-0.483372	Plate2	Visit 1	Active	CARDIO	OID20279	Q9NQ79	-8.64092
CRTAC1	TR20068	-0.896554	Plate2	Visit 1	Active	CARDIO	OID20279	Q9NQ79	-8.64092
CRTAC1	TR20034	0.14791	Plate2	Visit 1		CARDIO	OID20279	Q9NQ79	-8.64092
CRTAC1	TR20095	-1.22393	Plate2	Visit 1	Active	CARDIO	OID20279	Q9NQ79	-8.64092
CRTAC1	TR20098	-0.955447	Plate2	Visit 1	Placebo	CARDIO	OID20279	Q9NQ79	-8.64092
CRTAC1	TR20028	-0.635296	Plate2	Visit 1	Active	CARDIO	OID20279	Q9NQ79	-8.64092
CRTAC1	TR20005	-0.892773	Plate2	Visit 1	Active	CARDIO	OID20279	Q9NQ79	-8.64092
CRTAC1	TR20101	-0.541477	Plate2	Visit 1	Active	CARDIO	OID20279	Q9NQ79	-8.64092
CRTAC1	TR20086	-0.936519	Plate2	Visit 1		CARDIO	OID20279	Q9NQ79	-8.64092
CRTAC1	TR20021	-0.899937	Plate2	Visit 1	Active	CARDIO	OID20279	Q9NQ79	-8.64092
CRTAC1	TR20096	-1.46879	Plate2	Visit 1	Placebo	CARDIO	OID20279	Q9NQ79	-8.64092
CRTAC1	TR20084	-0.853498	Plate2	Visit 1	Active	CARDIO	OID20279	Q9NQ79	-8.64092
CRTAC1	TR20022	-1.7715	Plate2	Visit 1	Placebo	CARDIO	OID20279	Q9NQ79	-8.64092
CRTAC1	TR20091	-0.387676	Plate2	Visit 1	Active	CARDIO	OID20279	Q9NQ79	-8.64092
CRTAC1	TR20092	-1.00896	Plate2	Visit 1		CARDIO	OID20279	Q9NQ79	-8.64092
CRTAC1	TR20023	-0.918215	Plate2	Visit 1	Placebo	CARDIO	OID20279	Q9NQ79	-8.64092
CRTAC1	TR20105	0.0741953	Plate4	Visit 1	Active	CARDIO	OID20279	Q9NQ79	-8.34839
CRTAC1	TR20060	-0.0245918	Plate4	Visit 1	Active	CARDIO	OID20279	Q9NQ79	-8.34839
CRTAC1	TR20077	-0.574922	Plate4	Visit 1	Active	CARDIO	OID20279	Q9NQ79	-8.34839
CRTAC1	TR20107	-0.772635	Plate4	Visit 1	Active	CARDIO	OID20279	Q9NQ79	-8.34839
CRTAC1	TR20019	-1.33975	Plate4	Visit 1		CARDIO	OID20279	Q9NQ79	-8.34839
CRTAC1	TR20029	-0.573216	Plate4	Visit 1		CARDIO	OID20279	Q9NQ79	-8.34839
CRTAC1	TR20082	-0.932395	Plate4	Visit 1	Placebo	CARDIO	OID20279	Q9NQ79	-8.34839
CRTAC1	TR20013	-0.44436	Plate4	Visit 1	Active	CARDIO	OID20279	Q9NQ79	-8.34839
CRTAC1	TR20090	-0.301262	Plate4	Visit 1		CARDIO	OID20279	Q9NQ79	-8.34839
CRTAC1	TR20014	-0.144617	Plate4	Visit 1	Active	CARDIO	OID20279	Q9NQ79	-8.34839
CRTAC1	TR20094	-2.64698	Plate4	Visit 1	Active	CARDIO	OID20279	Q9NQ79	-8.34839
CRTAC1	TR20048	0.00532509	Plate4	Visit 1	Placebo	CARDIO	OID20279	Q9NQ79	-8.34839
CRTAC1	TR20103	-0.191302	Plate4	Visit 1	Placebo	CARDIO	OID20279	Q9NQ79	-8.34839
CRTAC1	TR20118	-0.530861	Plate4	Visit 1	Active	CARDIO	OID20279	Q9NQ79	-8.34839
CRTAC1	TR20117	-1.55256	Plate4	Visit 1	Placebo	CARDIO	OID20279	Q9NQ79	-8.34839
CRTAC1	TR20014	-4.20193	Plate1	Visit 3	Active	CARDIO	OID20279	Q9NQ79	-9.10224
CRTAC1	TR20094	-1.10102	Plate1	Visit 3	Active	CARDIO	OID20279	Q9NQ79	-9.10224
CRTAC1	TR20060	-0.37205	Plate1	Visit 3	Active	CARDIO	OID20279	Q9NQ79	-9.10224
CRTAC1	TR20022	-1.46071	Plate1	Visit 3	Placebo	CARDIO	OID20279	Q9NQ79	-9.10224
CRTAC1	TR20079	-0.990538	Plate1	Visit 3	Active	CARDIO	OID20279	Q9NQ79	-9.10224
CRTAC1	TR20041	0.168882	Plate1	Visit 3	Active	CARDIO	OID20279	Q9NQ79	-9.10224
CRTAC1	TR20075	-0.799228	Plate1	Visit 3	Active	CARDIO	OID20279	Q9NQ79	-9.10224
CRTAC1	TR20069	-0.882393	Plate1	Visit 3	Active	CARDIO	OID20279	Q9NQ79	-9.10224
CRTAC1	TR20013	-0.205677	Plate1	Visit 3	Active	CARDIO	OID20279	Q9NQ79	-9.10224
CRTAC1	TR20095	-0.628202	Plate1	Visit 3	Active	CARDIO	OID20279	Q9NQ79	-9.10224
CRTAC1	TR20084	-0.905727	Plate2	Visit 3	Active	CARDIO	OID20279	Q9NQ79	-8.64092
CRTAC1	TR20032	-0.849241	Plate2	Visit 3	Active	CARDIO	OID20279	Q9NQ79	-8.64092
CRTAC1	TR20005	-1.09202	Plate2	Visit 3	Active	CARDIO	OID20279	Q9NQ79	-8.64092
CRTAC1	TR20080	-0.162155	Plate2	Visit 3	Placebo	CARDIO	OID20279	Q9NQ79	-8.64092
CRTAC1	TR20007	-1.19091	Plate2	Visit 3	Active	CARDIO	OID20279	Q9NQ79	-8.64092
CRTAC1	TR20081	-0.750537	Plate2	Visit 3	Active	CARDIO	OID20279	Q9NQ79	-8.64092
CRTAC1	TR20064	-0.239527	Plate2	Visit 3	Active	CARDIO	OID20279	Q9NQ79	-8.64092
CRTAC1	TR20021	-0.0132575	Plate2	Visit 3	Active	CARDIO	OID20279	Q9NQ79	-8.64092
CRTAC1	TR20015	-0.219291	Plate2	Visit 3	Active	CARDIO	OID20279	Q9NQ79	-8.64092
CRTAC1	TR20016	-0.135692	Plate2	Visit 3	Placebo	CARDIO	OID20279	Q9NQ79	-8.64092
CRTAC1	TR20093	-2.84834	Plate2	Visit 3	Active	CARDIO	OID20279	Q9NQ79	-8.64092
CRTAC1	TR20020	-0.22706	Plate2	Visit 3	Active	CARDIO	OID20279	Q9NQ79	-8.64092
CRTAC1	TR20044	-0.937758	Plate2	Visit 3	Active	CARDIO	OID20279	Q9NQ79	-8.64092
CRTAC1	TR20068	-0.881698	Plate2	Visit 3	Active	CARDIO	OID20279	Q9NQ79	-8.64092
CRTAC1	TR20042	-0.65233	Plate4	Visit 3	Placebo	CARDIO	OID20279	Q9NQ79	-8.34839
CRTAC1	TR20028	-0.676589	Plate4	Visit 3	Active	CARDIO	OID20279	Q9NQ79	-8.34839
CRTAC1	TR20091	0.108247	Plate4	Visit 3	Active	CARDIO	OID20279	Q9NQ79	-8.34839
CRTAC1	TR20023	-2.62385	Plate4	Visit 3	Placebo	CARDIO	OID20279	Q9NQ79	-8.34839
CRTAC1	TR20066	-0.254622	Plate4	Visit 3	Placebo	CARDIO	OID20279	Q9NQ79	-8.34839
CRX	TR20042	-1.81975	Plate1	Visit 1	Placebo	CARDIO	OID20070	O43186	-1.5182
CRX	TR20081	-2.04145	Plate1	Visit 1	Active	CARDIO	OID20070	O43186	-1.5182
CRX	TR20075	-2.1283	Plate1	Visit 1	Active	CARDIO	OID20070	O43186	-1.5182
CRX	TR20114	-1.72514	Plate1	Visit 1	Active	CARDIO	OID20070	O43186	-1.5182
CRX	TR20109	-2.12117	Plate1	Visit 1	Placebo	CARDIO	OID20070	O43186	-1.5182
CRX	TR20044	-2.14771	Plate1	Visit 1	Active	CARDIO	OID20070	O43186	-1.5182
CRX	TR20106	-1.84899	Plate1	Visit 1	Active	CARDIO	OID20070	O43186	-1.5182
CRX	TR20079	-1.71562	Plate1	Visit 1	Active	CARDIO	OID20070	O43186	-1.5182
CRX	TR20025	-1.72386	Plate1	Visit 1		CARDIO	OID20070	O43186	-1.5182
CRX	TR20017	-0.929805	Plate1	Visit 1		CARDIO	OID20070	O43186	-1.5182
CRX	TR20015	-1.96035	Plate1	Visit 1	Active	CARDIO	OID20070	O43186	-1.5182
CRX	TR20007	-1.781	Plate1	Visit 1	Active	CARDIO	OID20070	O43186	-1.5182
CRX	TR20041	-2.23406	Plate1	Visit 1	Active	CARDIO	OID20070	O43186	-1.5182
CRX	TR20093	-2.12548	Plate1	Visit 1	Active	CARDIO	OID20070	O43186	-1.5182
CRX	TR20104	-0.61301	Plate1	Visit 1	Active	CARDIO	OID20070	O43186	-1.5182
CRX	TR20119	-1.99102	Plate1	Visit 1	Active	CARDIO	OID20070	O43186	-1.5182
CRX	TR20069	-2.13122	Plate1	Visit 1	Active	CARDIO	OID20070	O43186	-1.5182
CRX	TR20045	-1.99592	Plate1	Visit 1	Active	CARDIO	OID20070	O43186	-1.5182
CRX	TR20066	-0.302522	Plate1	Visit 1	Placebo	CARDIO	OID20070	O43186	-1.5182
CRX	TR20087	-2.18464	Plate1	Visit 1		CARDIO	OID20070	O43186	-1.5182
CRX	TR20064	-2.65403	Plate1	Visit 1	Active	CARDIO	OID20070	O43186	-1.5182
CRX	TR20020	-1.91787	Plate1	Visit 1	Active	CARDIO	OID20070	O43186	-1.5182
CRX	TR20016	-2.05986	Plate1	Visit 1	Placebo	CARDIO	OID20070	O43186	-1.5182
CRX	TR20076	-2.03709	Plate2	Visit 1	Placebo	CARDIO	OID20070	O43186	-1.87267
CRX	TR20102	-0.375983	Plate2	Visit 1	Active	CARDIO	OID20070	O43186	-1.87267
CRX	TR20080	0.38055	Plate2	Visit 1	Placebo	CARDIO	OID20070	O43186	-1.87267
CRX	TR20083	0.41731	Plate2	Visit 1		CARDIO	OID20070	O43186	-1.87267
CRX	TR20001	-2.30737	Plate2	Visit 1		CARDIO	OID20070	O43186	-1.87267
CRX	TR20032	-2.06242	Plate2	Visit 1	Active	CARDIO	OID20070	O43186	-1.87267
CRX	TR20037	-2.43634	Plate2	Visit 1	Active	CARDIO	OID20070	O43186	-1.87267
CRX	TR20068	-2.3493	Plate2	Visit 1	Active	CARDIO	OID20070	O43186	-1.87267
CRX	TR20034	-1.41108	Plate2	Visit 1		CARDIO	OID20070	O43186	-1.87267
CRX	TR20095	-1.42997	Plate2	Visit 1	Active	CARDIO	OID20070	O43186	-1.87267
CRX	TR20098	-2.29013	Plate2	Visit 1	Placebo	CARDIO	OID20070	O43186	-1.87267
CRX	TR20028	-1.55014	Plate2	Visit 1	Active	CARDIO	OID20070	O43186	-1.87267
CRX	TR20005	-2.30715	Plate2	Visit 1	Active	CARDIO	OID20070	O43186	-1.87267
CRX	TR20101	-1.06581	Plate2	Visit 1	Active	CARDIO	OID20070	O43186	-1.87267
CRX	TR20086	-2.26555	Plate2	Visit 1		CARDIO	OID20070	O43186	-1.87267
CRX	TR20021	0.75725	Plate2	Visit 1	Active	CARDIO	OID20070	O43186	-1.87267
CRX	TR20096	-1.78834	Plate2	Visit 1	Placebo	CARDIO	OID20070	O43186	-1.87267
CRX	TR20084	-1.65663	Plate2	Visit 1	Active	CARDIO	OID20070	O43186	-1.87267
CRX	TR20022	-1.39001	Plate2	Visit 1	Placebo	CARDIO	OID20070	O43186	-1.87267
CRX	TR20091	-1.76252	Plate2	Visit 1	Active	CARDIO	OID20070	O43186	-1.87267
CRX	TR20092	0.484755	Plate2	Visit 1		CARDIO	OID20070	O43186	-1.87267
CRX	TR20023	-1.45108	Plate2	Visit 1	Placebo	CARDIO	OID20070	O43186	-1.87267
CRX	TR20105	-2.36152	Plate4	Visit 1	Active	CARDIO	OID20070	O43186	-1.225
CRX	TR20060	-1.30222	Plate4	Visit 1	Active	CARDIO	OID20070	O43186	-1.225
CRX	TR20077	0.307273	Plate4	Visit 1	Active	CARDIO	OID20070	O43186	-1.225
CRX	TR20107	-2.14137	Plate4	Visit 1	Active	CARDIO	OID20070	O43186	-1.225
CRX	TR20019	-0.542789	Plate4	Visit 1		CARDIO	OID20070	O43186	-1.225
CRX	TR20029	-1.83431	Plate4	Visit 1		CARDIO	OID20070	O43186	-1.225
CRX	TR20082	-1.08801	Plate4	Visit 1	Placebo	CARDIO	OID20070	O43186	-1.225
CRX	TR20013	-2.65526	Plate4	Visit 1	Active	CARDIO	OID20070	O43186	-1.225
CRX	TR20090	4.21239	Plate4	Visit 1		CARDIO	OID20070	O43186	-1.225
CRX	TR20014	-2.32621	Plate4	Visit 1	Active	CARDIO	OID20070	O43186	-1.225
CRX	TR20094	-0.806019	Plate4	Visit 1	Active	CARDIO	OID20070	O43186	-1.225
CRX	TR20048	-1.96035	Plate4	Visit 1	Placebo	CARDIO	OID20070	O43186	-1.225
CRX	TR20103	-1.47482	Plate4	Visit 1	Placebo	CARDIO	OID20070	O43186	-1.225
CRX	TR20118	-2.74186	Plate4	Visit 1	Active	CARDIO	OID20070	O43186	-1.225
CRX	TR20117	-2.30292	Plate4	Visit 1	Placebo	CARDIO	OID20070	O43186	-1.225
CRX	TR20014	-2.00977	Plate1	Visit 3	Active	CARDIO	OID20070	O43186	-1.5182
CRX	TR20094	-1.98626	Plate1	Visit 3	Active	CARDIO	OID20070	O43186	-1.5182
CRX	TR20060	-1.8101	Plate1	Visit 3	Active	CARDIO	OID20070	O43186	-1.5182
CRX	TR20022	-2.17815	Plate1	Visit 3	Placebo	CARDIO	OID20070	O43186	-1.5182
CRX	TR20079	-2.38101	Plate1	Visit 3	Active	CARDIO	OID20070	O43186	-1.5182
CRX	TR20041	-1.54293	Plate1	Visit 3	Active	CARDIO	OID20070	O43186	-1.5182
CRX	TR20075	-2.1433	Plate1	Visit 3	Active	CARDIO	OID20070	O43186	-1.5182
CRX	TR20069	-1.74786	Plate1	Visit 3	Active	CARDIO	OID20070	O43186	-1.5182
CRX	TR20013	-1.5675	Plate1	Visit 3	Active	CARDIO	OID20070	O43186	-1.5182
CRX	TR20095	-0.744432	Plate1	Visit 3	Active	CARDIO	OID20070	O43186	-1.5182
CRX	TR20084	-1.44529	Plate2	Visit 3	Active	CARDIO	OID20070	O43186	-1.87267
CRX	TR20032	-2.10891	Plate2	Visit 3	Active	CARDIO	OID20070	O43186	-1.87267
CRX	TR20005	-1.91698	Plate2	Visit 3	Active	CARDIO	OID20070	O43186	-1.87267
CRX	TR20080	0.517462	Plate2	Visit 3	Placebo	CARDIO	OID20070	O43186	-1.87267
CRX	TR20007	-1.79357	Plate2	Visit 3	Active	CARDIO	OID20070	O43186	-1.87267
CRX	TR20081	-2.30868	Plate2	Visit 3	Active	CARDIO	OID20070	O43186	-1.87267
CRX	TR20064	-2.34846	Plate2	Visit 3	Active	CARDIO	OID20070	O43186	-1.87267
CRX	TR20021	1.23322	Plate2	Visit 3	Active	CARDIO	OID20070	O43186	-1.87267
CRX	TR20015	-2.11206	Plate2	Visit 3	Active	CARDIO	OID20070	O43186	-1.87267
CRX	TR20016	-2.48315	Plate2	Visit 3	Placebo	CARDIO	OID20070	O43186	-1.87267
CRX	TR20093	-2.1836	Plate2	Visit 3	Active	CARDIO	OID20070	O43186	-1.87267
CRX	TR20020	-1.86602	Plate2	Visit 3	Active	CARDIO	OID20070	O43186	-1.87267
CRX	TR20044	-2.14388	Plate2	Visit 3	Active	CARDIO	OID20070	O43186	-1.87267
CRX	TR20068	-1.58479	Plate2	Visit 3	Active	CARDIO	OID20070	O43186	-1.87267
CRX	TR20042	-1.47227	Plate4	Visit 3	Placebo	CARDIO	OID20070	O43186	-1.225
CRX	TR20028	-1.76613	Plate4	Visit 3	Active	CARDIO	OID20070	O43186	-1.225
CRX	TR20091	-1.77957	Plate4	Visit 3	Active	CARDIO	OID20070	O43186	-1.225
CRX	TR20023	-2.03348	Plate4	Visit 3	Placebo	CARDIO	OID20070	O43186	-1.225
CRX	TR20066	-0.302041	Plate4	Visit 3	Placebo	CARDIO	OID20070	O43186	-1.225
CST3	TR20042	0.729053	Plate1	Visit 1	Placebo	CARDIO	OID20400	P01034	-9.23618
CST3	TR20081	0.618175	Plate1	Visit 1	Active	CARDIO	OID20400	P01034	-9.23618
CST3	TR20075	-3.0309	Plate1	Visit 1	Active	CARDIO	OID20400	P01034	-9.23618
CST3	TR20114	0.691879	Plate1	Visit 1	Active	CARDIO	OID20400	P01034	-9.23618
CST3	TR20109	0.194956	Plate1	Visit 1	Placebo	CARDIO	OID20400	P01034	-9.23618
CST3	TR20044	-0.103119	Plate1	Visit 1	Active	CARDIO	OID20400	P01034	-9.23618
CST3	TR20106	0.768626	Plate1	Visit 1	Active	CARDIO	OID20400	P01034	-9.23618
CST3	TR20079	1.21627	Plate1	Visit 1	Active	CARDIO	OID20400	P01034	-9.23618
CST3	TR20025	0.588413	Plate1	Visit 1		CARDIO	OID20400	P01034	-9.23618
CST3	TR20017	0.609334	Plate1	Visit 1		CARDIO	OID20400	P01034	-9.23618
CST3	TR20015	0.284021	Plate1	Visit 1	Active	CARDIO	OID20400	P01034	-9.23618
CST3	TR20007	0.456257	Plate1	Visit 1	Active	CARDIO	OID20400	P01034	-9.23618
CST3	TR20041	0.81632	Plate1	Visit 1	Active	CARDIO	OID20400	P01034	-9.23618
CST3	TR20093	-1.77639	Plate1	Visit 1	Active	CARDIO	OID20400	P01034	-9.23618
CST3	TR20104	-0.0343811	Plate1	Visit 1	Active	CARDIO	OID20400	P01034	-9.23618
CST3	TR20119	0.50534	Plate1	Visit 1	Active	CARDIO	OID20400	P01034	-9.23618
CST3	TR20069	1.11099	Plate1	Visit 1	Active	CARDIO	OID20400	P01034	-9.23618
CST3	TR20045	1.53202	Plate1	Visit 1	Active	CARDIO	OID20400	P01034	-9.23618
CST3	TR20066	-1.40943	Plate1	Visit 1	Placebo	CARDIO	OID20400	P01034	-9.23618
CST3	TR20087	0.636523	Plate1	Visit 1		CARDIO	OID20400	P01034	-9.23618
CST3	TR20064	1.16058	Plate1	Visit 1	Active	CARDIO	OID20400	P01034	-9.23618
CST3	TR20020	0.413816	Plate1	Visit 1	Active	CARDIO	OID20400	P01034	-9.23618
CST3	TR20016	0.40579	Plate1	Visit 1	Placebo	CARDIO	OID20400	P01034	-9.23618
CST3	TR20076	1.38166	Plate2	Visit 1	Placebo	CARDIO	OID20400	P01034	-9.24943
CST3	TR20102	1.13784	Plate2	Visit 1	Active	CARDIO	OID20400	P01034	-9.24943
CST3	TR20080	0.801372	Plate2	Visit 1	Placebo	CARDIO	OID20400	P01034	-9.24943
CST3	TR20083	0.39693	Plate2	Visit 1		CARDIO	OID20400	P01034	-9.24943
CST3	TR20001	1.02074	Plate2	Visit 1		CARDIO	OID20400	P01034	-9.24943
CST3	TR20032	1.09337	Plate2	Visit 1	Active	CARDIO	OID20400	P01034	-9.24943
CST3	TR20037	1.11481	Plate2	Visit 1	Active	CARDIO	OID20400	P01034	-9.24943
CST3	TR20068	0.736786	Plate2	Visit 1	Active	CARDIO	OID20400	P01034	-9.24943
CST3	TR20034	1.81382	Plate2	Visit 1		CARDIO	OID20400	P01034	-9.24943
CST3	TR20095	0.581537	Plate2	Visit 1	Active	CARDIO	OID20400	P01034	-9.24943
CST3	TR20098	1.18369	Plate2	Visit 1	Placebo	CARDIO	OID20400	P01034	-9.24943
CST3	TR20028	1.14756	Plate2	Visit 1	Active	CARDIO	OID20400	P01034	-9.24943
CST3	TR20005	0.719024	Plate2	Visit 1	Active	CARDIO	OID20400	P01034	-9.24943
CST3	TR20101	0.288673	Plate2	Visit 1	Active	CARDIO	OID20400	P01034	-9.24943
CST3	TR20086	0.797599	Plate2	Visit 1		CARDIO	OID20400	P01034	-9.24943
CST3	TR20021	0.437447	Plate2	Visit 1	Active	CARDIO	OID20400	P01034	-9.24943
CST3	TR20096	1.1448	Plate2	Visit 1	Placebo	CARDIO	OID20400	P01034	-9.24943
CST3	TR20084	1.19444	Plate2	Visit 1	Active	CARDIO	OID20400	P01034	-9.24943
CST3	TR20022	0.0710457	Plate2	Visit 1	Placebo	CARDIO	OID20400	P01034	-9.24943
CST3	TR20091	0.688962	Plate2	Visit 1	Active	CARDIO	OID20400	P01034	-9.24943
CST3	TR20092	0.583277	Plate2	Visit 1		CARDIO	OID20400	P01034	-9.24943
CST3	TR20023	1.08481	Plate2	Visit 1	Placebo	CARDIO	OID20400	P01034	-9.24943
CST3	TR20105	1.22016	Plate4	Visit 1	Active	CARDIO	OID20400	P01034	-8.88778
CST3	TR20060	0.961725	Plate4	Visit 1	Active	CARDIO	OID20400	P01034	-8.88778
CST3	TR20077	0.535121	Plate4	Visit 1	Active	CARDIO	OID20400	P01034	-8.88778
CST3	TR20107	0.730785	Plate4	Visit 1	Active	CARDIO	OID20400	P01034	-8.88778
CST3	TR20019	0.225821	Plate4	Visit 1		CARDIO	OID20400	P01034	-8.88778
CST3	TR20029	0.795686	Plate4	Visit 1		CARDIO	OID20400	P01034	-8.88778
CST3	TR20082	0.676287	Plate4	Visit 1	Placebo	CARDIO	OID20400	P01034	-8.88778
CST3	TR20013	0.980147	Plate4	Visit 1	Active	CARDIO	OID20400	P01034	-8.88778
CST3	TR20090	0.667863	Plate4	Visit 1		CARDIO	OID20400	P01034	-8.88778
CST3	TR20014	1.09855	Plate4	Visit 1	Active	CARDIO	OID20400	P01034	-8.88778
CST3	TR20094	-0.953215	Plate4	Visit 1	Active	CARDIO	OID20400	P01034	-8.88778
CST3	TR20048	1.37376	Plate4	Visit 1	Placebo	CARDIO	OID20400	P01034	-8.88778
CST3	TR20103	0.215392	Plate4	Visit 1	Placebo	CARDIO	OID20400	P01034	-8.88778
CST3	TR20118	0.00668031	Plate4	Visit 1	Active	CARDIO	OID20400	P01034	-8.88778
CST3	TR20117	0.361433	Plate4	Visit 1	Placebo	CARDIO	OID20400	P01034	-8.88778
CST3	TR20014	-3.98426	Plate1	Visit 3	Active	CARDIO	OID20400	P01034	-9.23618
CST3	TR20094	0.537085	Plate1	Visit 3	Active	CARDIO	OID20400	P01034	-9.23618
CST3	TR20060	1.2287	Plate1	Visit 3	Active	CARDIO	OID20400	P01034	-9.23618
CST3	TR20022	0.449217	Plate1	Visit 3	Placebo	CARDIO	OID20400	P01034	-9.23618
CST3	TR20079	0.384214	Plate1	Visit 3	Active	CARDIO	OID20400	P01034	-9.23618
CST3	TR20041	1.02664	Plate1	Visit 3	Active	CARDIO	OID20400	P01034	-9.23618
CST3	TR20075	0.735743	Plate1	Visit 3	Active	CARDIO	OID20400	P01034	-9.23618
CST3	TR20069	0.575667	Plate1	Visit 3	Active	CARDIO	OID20400	P01034	-9.23618
CST3	TR20013	0.630864	Plate1	Visit 3	Active	CARDIO	OID20400	P01034	-9.23618
CST3	TR20095	0.743008	Plate1	Visit 3	Active	CARDIO	OID20400	P01034	-9.23618
CST3	TR20084	1.19817	Plate2	Visit 3	Active	CARDIO	OID20400	P01034	-9.24943
CST3	TR20032	1.34466	Plate2	Visit 3	Active	CARDIO	OID20400	P01034	-9.24943
CST3	TR20005	0.219748	Plate2	Visit 3	Active	CARDIO	OID20400	P01034	-9.24943
CST3	TR20080	0.603207	Plate2	Visit 3	Placebo	CARDIO	OID20400	P01034	-9.24943
CST3	TR20007	1.0166	Plate2	Visit 3	Active	CARDIO	OID20400	P01034	-9.24943
CST3	TR20081	0.488644	Plate2	Visit 3	Active	CARDIO	OID20400	P01034	-9.24943
CST3	TR20064	1.36434	Plate2	Visit 3	Active	CARDIO	OID20400	P01034	-9.24943
CST3	TR20021	0.917593	Plate2	Visit 3	Active	CARDIO	OID20400	P01034	-9.24943
CST3	TR20015	0.478215	Plate2	Visit 3	Active	CARDIO	OID20400	P01034	-9.24943
CST3	TR20016	1.05077	Plate2	Visit 3	Placebo	CARDIO	OID20400	P01034	-9.24943
CST3	TR20093	-2.22592	Plate2	Visit 3	Active	CARDIO	OID20400	P01034	-9.24943
CST3	TR20020	1.14523	Plate2	Visit 3	Active	CARDIO	OID20400	P01034	-9.24943
CST3	TR20044	0.967308	Plate2	Visit 3	Active	CARDIO	OID20400	P01034	-9.24943
CST3	TR20068	0.774052	Plate2	Visit 3	Active	CARDIO	OID20400	P01034	-9.24943
CST3	TR20042	0.27367	Plate4	Visit 3	Placebo	CARDIO	OID20400	P01034	-8.88778
CST3	TR20028	0.124518	Plate4	Visit 3	Active	CARDIO	OID20400	P01034	-8.88778
CST3	TR20091	1.07396	Plate4	Visit 3	Active	CARDIO	OID20400	P01034	-8.88778
CST3	TR20023	-1.06137	Plate4	Visit 3	Placebo	CARDIO	OID20400	P01034	-8.88778
CST3	TR20066	1.21094	Plate4	Visit 3	Placebo	CARDIO	OID20400	P01034	-8.88778
CST6	TR20042	-0.0439809	Plate1	Visit 1	Placebo	CARDIO	OID20293	Q15828	-5.78774
CST6	TR20081	0.334226	Plate1	Visit 1	Active	CARDIO	OID20293	Q15828	-5.78774
CST6	TR20075	-2.68735	Plate1	Visit 1	Active	CARDIO	OID20293	Q15828	-5.78774
CST6	TR20114	0.462048	Plate1	Visit 1	Active	CARDIO	OID20293	Q15828	-5.78774
CST6	TR20109	-0.0257397	Plate1	Visit 1	Placebo	CARDIO	OID20293	Q15828	-5.78774
CST6	TR20044	0.73114	Plate1	Visit 1	Active	CARDIO	OID20293	Q15828	-5.78774
CST6	TR20106	1.61546	Plate1	Visit 1	Active	CARDIO	OID20293	Q15828	-5.78774
CST6	TR20079	1.8946	Plate1	Visit 1	Active	CARDIO	OID20293	Q15828	-5.78774
CST6	TR20025	1.70702	Plate1	Visit 1		CARDIO	OID20293	Q15828	-5.78774
CST6	TR20017	-0.561727	Plate1	Visit 1		CARDIO	OID20293	Q15828	-5.78774
CST6	TR20015	0.235439	Plate1	Visit 1	Active	CARDIO	OID20293	Q15828	-5.78774
CST6	TR20007	0.201764	Plate1	Visit 1	Active	CARDIO	OID20293	Q15828	-5.78774
CST6	TR20041	1.00703	Plate1	Visit 1	Active	CARDIO	OID20293	Q15828	-5.78774
CST6	TR20093	-1.37924	Plate1	Visit 1	Active	CARDIO	OID20293	Q15828	-5.78774
CST6	TR20104	-0.937532	Plate1	Visit 1	Active	CARDIO	OID20293	Q15828	-5.78774
CST6	TR20119	0.835471	Plate1	Visit 1	Active	CARDIO	OID20293	Q15828	-5.78774
CST6	TR20069	1.04441	Plate1	Visit 1	Active	CARDIO	OID20293	Q15828	-5.78774
CST6	TR20045	2.81216	Plate1	Visit 1	Active	CARDIO	OID20293	Q15828	-5.78774
CST6	TR20066	-1.06493	Plate1	Visit 1	Placebo	CARDIO	OID20293	Q15828	-5.78774
CST6	TR20087	0.445176	Plate1	Visit 1		CARDIO	OID20293	Q15828	-5.78774
CST6	TR20064	1.16359	Plate1	Visit 1	Active	CARDIO	OID20293	Q15828	-5.78774
CST6	TR20020	-0.444576	Plate1	Visit 1	Active	CARDIO	OID20293	Q15828	-5.78774
CST6	TR20016	0.110251	Plate1	Visit 1	Placebo	CARDIO	OID20293	Q15828	-5.78774
CST6	TR20076	1.7641	Plate2	Visit 1	Placebo	CARDIO	OID20293	Q15828	-6.18973
CST6	TR20102	1.67684	Plate2	Visit 1	Active	CARDIO	OID20293	Q15828	-6.18973
CST6	TR20080	-0.107047	Plate2	Visit 1	Placebo	CARDIO	OID20293	Q15828	-6.18973
CST6	TR20083	0.343342	Plate2	Visit 1		CARDIO	OID20293	Q15828	-6.18973
CST6	TR20001	0.479127	Plate2	Visit 1		CARDIO	OID20293	Q15828	-6.18973
CST6	TR20032	-0.213903	Plate2	Visit 1	Active	CARDIO	OID20293	Q15828	-6.18973
CST6	TR20037	1.68805	Plate2	Visit 1	Active	CARDIO	OID20293	Q15828	-6.18973
CST6	TR20068	0.789286	Plate2	Visit 1	Active	CARDIO	OID20293	Q15828	-6.18973
CST6	TR20034	1.82574	Plate2	Visit 1		CARDIO	OID20293	Q15828	-6.18973
CST6	TR20095	0.512745	Plate2	Visit 1	Active	CARDIO	OID20293	Q15828	-6.18973
CST6	TR20098	1.62841	Plate2	Visit 1	Placebo	CARDIO	OID20293	Q15828	-6.18973
CST6	TR20028	0.41563	Plate2	Visit 1	Active	CARDIO	OID20293	Q15828	-6.18973
CST6	TR20005	0.323242	Plate2	Visit 1	Active	CARDIO	OID20293	Q15828	-6.18973
CST6	TR20101	0.243661	Plate2	Visit 1	Active	CARDIO	OID20293	Q15828	-6.18973
CST6	TR20086	-0.650653	Plate2	Visit 1		CARDIO	OID20293	Q15828	-6.18973
CST6	TR20021	0.276708	Plate2	Visit 1	Active	CARDIO	OID20293	Q15828	-6.18973
CST6	TR20096	-0.0760718	Plate2	Visit 1	Placebo	CARDIO	OID20293	Q15828	-6.18973
CST6	TR20084	0.899222	Plate2	Visit 1	Active	CARDIO	OID20293	Q15828	-6.18973
CST6	TR20022	-0.304683	Plate2	Visit 1	Placebo	CARDIO	OID20293	Q15828	-6.18973
CST6	TR20091	0.814322	Plate2	Visit 1	Active	CARDIO	OID20293	Q15828	-6.18973
CST6	TR20092	0.659746	Plate2	Visit 1		CARDIO	OID20293	Q15828	-6.18973
CST6	TR20023	-0.14993	Plate2	Visit 1	Placebo	CARDIO	OID20293	Q15828	-6.18973
CST6	TR20105	1.07804	Plate4	Visit 1	Active	CARDIO	OID20293	Q15828	-6.00033
CST6	TR20060	1.71128	Plate4	Visit 1	Active	CARDIO	OID20293	Q15828	-6.00033
CST6	TR20077	1.51823	Plate4	Visit 1	Active	CARDIO	OID20293	Q15828	-6.00033
CST6	TR20107	0.802259	Plate4	Visit 1	Active	CARDIO	OID20293	Q15828	-6.00033
CST6	TR20019	-0.307963	Plate4	Visit 1		CARDIO	OID20293	Q15828	-6.00033
CST6	TR20029	0.489665	Plate4	Visit 1		CARDIO	OID20293	Q15828	-6.00033
CST6	TR20082	1.04343	Plate4	Visit 1	Placebo	CARDIO	OID20293	Q15828	-6.00033
CST6	TR20013	1.344	Plate4	Visit 1	Active	CARDIO	OID20293	Q15828	-6.00033
CST6	TR20090	0.219387	Plate4	Visit 1		CARDIO	OID20293	Q15828	-6.00033
CST6	TR20014	2.11852	Plate4	Visit 1	Active	CARDIO	OID20293	Q15828	-6.00033
CST6	TR20094	-1.73191	Plate4	Visit 1	Active	CARDIO	OID20293	Q15828	-6.00033
CST6	TR20048	1.91405	Plate4	Visit 1	Placebo	CARDIO	OID20293	Q15828	-6.00033
CST6	TR20103	0.0904424	Plate4	Visit 1	Placebo	CARDIO	OID20293	Q15828	-6.00033
CST6	TR20118	-0.0377257	Plate4	Visit 1	Active	CARDIO	OID20293	Q15828	-6.00033
CST6	TR20117	0.476561	Plate4	Visit 1	Placebo	CARDIO	OID20293	Q15828	-6.00033
CST6	TR20014	-2.66312	Plate1	Visit 3	Active	CARDIO	OID20293	Q15828	-5.78774
CST6	TR20094	-0.162046	Plate1	Visit 3	Active	CARDIO	OID20293	Q15828	-5.78774
CST6	TR20060	1.90939	Plate1	Visit 3	Active	CARDIO	OID20293	Q15828	-5.78774
CST6	TR20022	-0.121424	Plate1	Visit 3	Placebo	CARDIO	OID20293	Q15828	-5.78774
CST6	TR20079	0.766058	Plate1	Visit 3	Active	CARDIO	OID20293	Q15828	-5.78774
CST6	TR20041	1.41234	Plate1	Visit 3	Active	CARDIO	OID20293	Q15828	-5.78774
CST6	TR20075	0.613397	Plate1	Visit 3	Active	CARDIO	OID20293	Q15828	-5.78774
CST6	TR20069	0.067729	Plate1	Visit 3	Active	CARDIO	OID20293	Q15828	-5.78774
CST6	TR20013	0.463162	Plate1	Visit 3	Active	CARDIO	OID20293	Q15828	-5.78774
CST6	TR20095	0.795943	Plate1	Visit 3	Active	CARDIO	OID20293	Q15828	-5.78774
CST6	TR20084	1.04223	Plate2	Visit 3	Active	CARDIO	OID20293	Q15828	-6.18973
CST6	TR20032	0.218282	Plate2	Visit 3	Active	CARDIO	OID20293	Q15828	-6.18973
CST6	TR20005	-0.120825	Plate2	Visit 3	Active	CARDIO	OID20293	Q15828	-6.18973
CST6	TR20080	-0.0366435	Plate2	Visit 3	Placebo	CARDIO	OID20293	Q15828	-6.18973
CST6	TR20007	0.307814	Plate2	Visit 3	Active	CARDIO	OID20293	Q15828	-6.18973
CST6	TR20081	0.137644	Plate2	Visit 3	Active	CARDIO	OID20293	Q15828	-6.18973
CST6	TR20064	1.16917	Plate2	Visit 3	Active	CARDIO	OID20293	Q15828	-6.18973
CST6	TR20021	1.42437	Plate2	Visit 3	Active	CARDIO	OID20293	Q15828	-6.18973
CST6	TR20015	0.403634	Plate2	Visit 3	Active	CARDIO	OID20293	Q15828	-6.18973
CST6	TR20016	0.669268	Plate2	Visit 3	Placebo	CARDIO	OID20293	Q15828	-6.18973
CST6	TR20093	-2.18537	Plate2	Visit 3	Active	CARDIO	OID20293	Q15828	-6.18973
CST6	TR20020	0.39676	Plate2	Visit 3	Active	CARDIO	OID20293	Q15828	-6.18973
CST6	TR20044	1.46641	Plate2	Visit 3	Active	CARDIO	OID20293	Q15828	-6.18973
CST6	TR20068	0.730732	Plate2	Visit 3	Active	CARDIO	OID20293	Q15828	-6.18973
CST6	TR20042	0.0773794	Plate4	Visit 3	Placebo	CARDIO	OID20293	Q15828	-6.00033
CST6	TR20028	-0.111677	Plate4	Visit 3	Active	CARDIO	OID20293	Q15828	-6.00033
CST6	TR20091	0.945001	Plate4	Visit 3	Active	CARDIO	OID20293	Q15828	-6.00033
CST6	TR20023	-2.17404	Plate4	Visit 3	Placebo	CARDIO	OID20293	Q15828	-6.00033
CST6	TR20066	1.89134	Plate4	Visit 3	Placebo	CARDIO	OID20293	Q15828	-6.00033
CSTB	TR20042	1.12692	Plate1	Visit 1	Placebo	CARDIO	OID20294	P04080	-5.74946
CSTB	TR20081	1.07716	Plate1	Visit 1	Active	CARDIO	OID20294	P04080	-5.74946
CSTB	TR20075	-2.32346	Plate1	Visit 1	Active	CARDIO	OID20294	P04080	-5.74946
CSTB	TR20114	0.600581	Plate1	Visit 1	Active	CARDIO	OID20294	P04080	-5.74946
CSTB	TR20109	0.58471	Plate1	Visit 1	Placebo	CARDIO	OID20294	P04080	-5.74946
CSTB	TR20044	-0.342787	Plate1	Visit 1	Active	CARDIO	OID20294	P04080	-5.74946
CSTB	TR20106	0.748569	Plate1	Visit 1	Active	CARDIO	OID20294	P04080	-5.74946
CSTB	TR20079	1.30805	Plate1	Visit 1	Active	CARDIO	OID20294	P04080	-5.74946
CSTB	TR20025	1.38315	Plate1	Visit 1		CARDIO	OID20294	P04080	-5.74946
CSTB	TR20017	1.18996	Plate1	Visit 1		CARDIO	OID20294	P04080	-5.74946
CSTB	TR20015	0.475542	Plate1	Visit 1	Active	CARDIO	OID20294	P04080	-5.74946
CSTB	TR20007	0.804604	Plate1	Visit 1	Active	CARDIO	OID20294	P04080	-5.74946
CSTB	TR20041	1.16613	Plate1	Visit 1	Active	CARDIO	OID20294	P04080	-5.74946
CSTB	TR20093	-1.16671	Plate1	Visit 1	Active	CARDIO	OID20294	P04080	-5.74946
CSTB	TR20104	0.117663	Plate1	Visit 1	Active	CARDIO	OID20294	P04080	-5.74946
CSTB	TR20119	-0.0754437	Plate1	Visit 1	Active	CARDIO	OID20294	P04080	-5.74946
CSTB	TR20069	1.68261	Plate1	Visit 1	Active	CARDIO	OID20294	P04080	-5.74946
CSTB	TR20045	2.28243	Plate1	Visit 1	Active	CARDIO	OID20294	P04080	-5.74946
CSTB	TR20066	-1.40958	Plate1	Visit 1	Placebo	CARDIO	OID20294	P04080	-5.74946
CSTB	TR20087	0.671427	Plate1	Visit 1		CARDIO	OID20294	P04080	-5.74946
CSTB	TR20064	1.71321	Plate1	Visit 1	Active	CARDIO	OID20294	P04080	-5.74946
CSTB	TR20020	0.380686	Plate1	Visit 1	Active	CARDIO	OID20294	P04080	-5.74946
CSTB	TR20016	0.465565	Plate1	Visit 1	Placebo	CARDIO	OID20294	P04080	-5.74946
CSTB	TR20076	1.37421	Plate2	Visit 1	Placebo	CARDIO	OID20294	P04080	-5.63526
CSTB	TR20102	1.11732	Plate2	Visit 1	Active	CARDIO	OID20294	P04080	-5.63526
CSTB	TR20080	0.224725	Plate2	Visit 1	Placebo	CARDIO	OID20294	P04080	-5.63526
CSTB	TR20083	0.350798	Plate2	Visit 1		CARDIO	OID20294	P04080	-5.63526
CSTB	TR20001	0.788986	Plate2	Visit 1		CARDIO	OID20294	P04080	-5.63526
CSTB	TR20032	0.503093	Plate2	Visit 1	Active	CARDIO	OID20294	P04080	-5.63526
CSTB	TR20037	0.983577	Plate2	Visit 1	Active	CARDIO	OID20294	P04080	-5.63526
CSTB	TR20068	0.745	Plate2	Visit 1	Active	CARDIO	OID20294	P04080	-5.63526
CSTB	TR20034	1.94667	Plate2	Visit 1		CARDIO	OID20294	P04080	-5.63526
CSTB	TR20095	0.448749	Plate2	Visit 1	Active	CARDIO	OID20294	P04080	-5.63526
CSTB	TR20098	1.25867	Plate2	Visit 1	Placebo	CARDIO	OID20294	P04080	-5.63526
CSTB	TR20028	0.534053	Plate2	Visit 1	Active	CARDIO	OID20294	P04080	-5.63526
CSTB	TR20005	0.531858	Plate2	Visit 1	Active	CARDIO	OID20294	P04080	-5.63526
CSTB	TR20101	0.0487467	Plate2	Visit 1	Active	CARDIO	OID20294	P04080	-5.63526
CSTB	TR20086	0.672028	Plate2	Visit 1		CARDIO	OID20294	P04080	-5.63526
CSTB	TR20021	0.459329	Plate2	Visit 1	Active	CARDIO	OID20294	P04080	-5.63526
CSTB	TR20096	0.830866	Plate2	Visit 1	Placebo	CARDIO	OID20294	P04080	-5.63526
CSTB	TR20084	0.917462	Plate2	Visit 1	Active	CARDIO	OID20294	P04080	-5.63526
CSTB	TR20022	0.0496618	Plate2	Visit 1	Placebo	CARDIO	OID20294	P04080	-5.63526
CSTB	TR20091	0.3738	Plate2	Visit 1	Active	CARDIO	OID20294	P04080	-5.63526
CSTB	TR20092	0.719433	Plate2	Visit 1		CARDIO	OID20294	P04080	-5.63526
CSTB	TR20023	0.137786	Plate2	Visit 1	Placebo	CARDIO	OID20294	P04080	-5.63526
CSTB	TR20105	0.985824	Plate4	Visit 1	Active	CARDIO	OID20294	P04080	-5.34486
CSTB	TR20060	1.11918	Plate4	Visit 1	Active	CARDIO	OID20294	P04080	-5.34486
CSTB	TR20077	0.88295	Plate4	Visit 1	Active	CARDIO	OID20294	P04080	-5.34486
CSTB	TR20107	0.764674	Plate4	Visit 1	Active	CARDIO	OID20294	P04080	-5.34486
CSTB	TR20019	0.367183	Plate4	Visit 1		CARDIO	OID20294	P04080	-5.34486
CSTB	TR20029	0.648752	Plate4	Visit 1		CARDIO	OID20294	P04080	-5.34486
CSTB	TR20082	1.02813	Plate4	Visit 1	Placebo	CARDIO	OID20294	P04080	-5.34486
CSTB	TR20013	0.738078	Plate4	Visit 1	Active	CARDIO	OID20294	P04080	-5.34486
CSTB	TR20090	0.429921	Plate4	Visit 1		CARDIO	OID20294	P04080	-5.34486
CSTB	TR20014	0.333784	Plate4	Visit 1	Active	CARDIO	OID20294	P04080	-5.34486
CSTB	TR20094	-0.623932	Plate4	Visit 1	Active	CARDIO	OID20294	P04080	-5.34486
CSTB	TR20048	1.44037	Plate4	Visit 1	Placebo	CARDIO	OID20294	P04080	-5.34486
CSTB	TR20103	1.29343	Plate4	Visit 1	Placebo	CARDIO	OID20294	P04080	-5.34486
CSTB	TR20118	0.664764	Plate4	Visit 1	Active	CARDIO	OID20294	P04080	-5.34486
CSTB	TR20117	-0.252435	Plate4	Visit 1	Placebo	CARDIO	OID20294	P04080	-5.34486
CSTB	TR20014	-3.30786	Plate1	Visit 3	Active	CARDIO	OID20294	P04080	-5.74946
CSTB	TR20094	1.08312	Plate1	Visit 3	Active	CARDIO	OID20294	P04080	-5.74946
CSTB	TR20060	1.72917	Plate1	Visit 3	Active	CARDIO	OID20294	P04080	-5.74946
CSTB	TR20022	0.22572	Plate1	Visit 3	Placebo	CARDIO	OID20294	P04080	-5.74946
CSTB	TR20079	0.476509	Plate1	Visit 3	Active	CARDIO	OID20294	P04080	-5.74946
CSTB	TR20041	0.795455	Plate1	Visit 3	Active	CARDIO	OID20294	P04080	-5.74946
CSTB	TR20075	0.631255	Plate1	Visit 3	Active	CARDIO	OID20294	P04080	-5.74946
CSTB	TR20069	0.877504	Plate1	Visit 3	Active	CARDIO	OID20294	P04080	-5.74946
CSTB	TR20013	0.0643813	Plate1	Visit 3	Active	CARDIO	OID20294	P04080	-5.74946
CSTB	TR20095	0.633652	Plate1	Visit 3	Active	CARDIO	OID20294	P04080	-5.74946
CSTB	TR20084	0.633769	Plate2	Visit 3	Active	CARDIO	OID20294	P04080	-5.63526
CSTB	TR20032	1.22774	Plate2	Visit 3	Active	CARDIO	OID20294	P04080	-5.63526
CSTB	TR20005	0.25166	Plate2	Visit 3	Active	CARDIO	OID20294	P04080	-5.63526
CSTB	TR20080	0.731483	Plate2	Visit 3	Placebo	CARDIO	OID20294	P04080	-5.63526
CSTB	TR20007	0.314401	Plate2	Visit 3	Active	CARDIO	OID20294	P04080	-5.63526
CSTB	TR20081	0.699633	Plate2	Visit 3	Active	CARDIO	OID20294	P04080	-5.63526
CSTB	TR20064	1.4872	Plate2	Visit 3	Active	CARDIO	OID20294	P04080	-5.63526
CSTB	TR20021	0.800519	Plate2	Visit 3	Active	CARDIO	OID20294	P04080	-5.63526
CSTB	TR20015	0.242182	Plate2	Visit 3	Active	CARDIO	OID20294	P04080	-5.63526
CSTB	TR20016	1.01689	Plate2	Visit 3	Placebo	CARDIO	OID20294	P04080	-5.63526
CSTB	TR20093	-2.21919	Plate2	Visit 3	Active	CARDIO	OID20294	P04080	-5.63526
CSTB	TR20020	0.753769	Plate2	Visit 3	Active	CARDIO	OID20294	P04080	-5.63526
CSTB	TR20044	0.169496	Plate2	Visit 3	Active	CARDIO	OID20294	P04080	-5.63526
CSTB	TR20068	0.523818	Plate2	Visit 3	Active	CARDIO	OID20294	P04080	-5.63526
CSTB	TR20042	0.979956	Plate4	Visit 3	Placebo	CARDIO	OID20294	P04080	-5.34486
CSTB	TR20028	-0.162485	Plate4	Visit 3	Active	CARDIO	OID20294	P04080	-5.34486
CSTB	TR20091	0.285072	Plate4	Visit 3	Active	CARDIO	OID20294	P04080	-5.34486
CSTB	TR20023	-1.46354	Plate4	Visit 3	Placebo	CARDIO	OID20294	P04080	-5.34486
CSTB	TR20066	1.17516	Plate4	Visit 3	Placebo	CARDIO	OID20294	P04080	-5.34486
CTF1	TR20042	-0.501595	Plate1	Visit 1	Placebo	CARDIO	OID20061	Q16619	-0.203132
CTF1	TR20081	-0.45377	Plate1	Visit 1	Active	CARDIO	OID20061	Q16619	-0.203132
CTF1	TR20075	-0.329796	Plate1	Visit 1	Active	CARDIO	OID20061	Q16619	-0.203132
CTF1	TR20114	-0.380964	Plate1	Visit 1	Active	CARDIO	OID20061	Q16619	-0.203132
CTF1	TR20109	-0.370714	Plate1	Visit 1	Placebo	CARDIO	OID20061	Q16619	-0.203132
CTF1	TR20044	1.7927	Plate1	Visit 1	Active	CARDIO	OID20061	Q16619	-0.203132
CTF1	TR20106	-0.197437	Plate1	Visit 1	Active	CARDIO	OID20061	Q16619	-0.203132
CTF1	TR20079	-0.174929	Plate1	Visit 1	Active	CARDIO	OID20061	Q16619	-0.203132
CTF1	TR20025	0.817306	Plate1	Visit 1		CARDIO	OID20061	Q16619	-0.203132
CTF1	TR20017	-0.0883388	Plate1	Visit 1		CARDIO	OID20061	Q16619	-0.203132
CTF1	TR20015	-1.07143	Plate1	Visit 1	Active	CARDIO	OID20061	Q16619	-0.203132
CTF1	TR20007	-0.482781	Plate1	Visit 1	Active	CARDIO	OID20061	Q16619	-0.203132
CTF1	TR20041	0.487072	Plate1	Visit 1	Active	CARDIO	OID20061	Q16619	-0.203132
CTF1	TR20093	-0.0413417	Plate1	Visit 1	Active	CARDIO	OID20061	Q16619	-0.203132
CTF1	TR20104	0.193142	Plate1	Visit 1	Active	CARDIO	OID20061	Q16619	-0.203132
CTF1	TR20119	-0.0110272	Plate1	Visit 1	Active	CARDIO	OID20061	Q16619	-0.203132
CTF1	TR20069	-0.524766	Plate1	Visit 1	Active	CARDIO	OID20061	Q16619	-0.203132
CTF1	TR20045	0.610965	Plate1	Visit 1	Active	CARDIO	OID20061	Q16619	-0.203132
CTF1	TR20066	-0.110634	Plate1	Visit 1	Placebo	CARDIO	OID20061	Q16619	-0.203132
CTF1	TR20087	0.576395	Plate1	Visit 1		CARDIO	OID20061	Q16619	-0.203132
CTF1	TR20064	-0.620399	Plate1	Visit 1	Active	CARDIO	OID20061	Q16619	-0.203132
CTF1	TR20020	-0.153198	Plate1	Visit 1	Active	CARDIO	OID20061	Q16619	-0.203132
CTF1	TR20016	0.177409	Plate1	Visit 1	Placebo	CARDIO	OID20061	Q16619	-0.203132
CTF1	TR20076	-1.19734	Plate2	Visit 1	Placebo	CARDIO	OID20061	Q16619	-0.97585
CTF1	TR20102	-1.54433	Plate2	Visit 1	Active	CARDIO	OID20061	Q16619	-0.97585
CTF1	TR20080	-1.75612	Plate2	Visit 1	Placebo	CARDIO	OID20061	Q16619	-0.97585
CTF1	TR20083	-0.78429	Plate2	Visit 1		CARDIO	OID20061	Q16619	-0.97585
CTF1	TR20001	-1.59628	Plate2	Visit 1		CARDIO	OID20061	Q16619	-0.97585
CTF1	TR20032	0.0042805	Plate2	Visit 1	Active	CARDIO	OID20061	Q16619	-0.97585
CTF1	TR20037	-0.276567	Plate2	Visit 1	Active	CARDIO	OID20061	Q16619	-0.97585
CTF1	TR20068	-0.983995	Plate2	Visit 1	Active	CARDIO	OID20061	Q16619	-0.97585
CTF1	TR20034	0.386299	Plate2	Visit 1		CARDIO	OID20061	Q16619	-0.97585
CTF1	TR20095	-1.61004	Plate2	Visit 1	Active	CARDIO	OID20061	Q16619	-0.97585
CTF1	TR20098	-0.96423	Plate2	Visit 1	Placebo	CARDIO	OID20061	Q16619	-0.97585
CTF1	TR20028	-0.869795	Plate2	Visit 1	Active	CARDIO	OID20061	Q16619	-0.97585
CTF1	TR20005	-1.3554	Plate2	Visit 1	Active	CARDIO	OID20061	Q16619	-0.97585
CTF1	TR20101	-1.35596	Plate2	Visit 1	Active	CARDIO	OID20061	Q16619	-0.97585
CTF1	TR20086	-1.81299	Plate2	Visit 1		CARDIO	OID20061	Q16619	-0.97585
CTF1	TR20021	0.272308	Plate2	Visit 1	Active	CARDIO	OID20061	Q16619	-0.97585
CTF1	TR20096	-2.12711	Plate2	Visit 1	Placebo	CARDIO	OID20061	Q16619	-0.97585
CTF1	TR20084	-1.57777	Plate2	Visit 1	Active	CARDIO	OID20061	Q16619	-0.97585
CTF1	TR20022	-0.275916	Plate2	Visit 1	Placebo	CARDIO	OID20061	Q16619	-0.97585
CTF1	TR20091	-1.77943	Plate2	Visit 1	Active	CARDIO	OID20061	Q16619	-0.97585
CTF1	TR20092	-1.01836	Plate2	Visit 1		CARDIO	OID20061	Q16619	-0.97585
CTF1	TR20023	-0.753744	Plate2	Visit 1	Placebo	CARDIO	OID20061	Q16619	-0.97585
CTF1	TR20105	0.304231	Plate4	Visit 1	Active	CARDIO	OID20061	Q16619	-0.0556967
CTF1	TR20060	-1.14018	Plate4	Visit 1	Active	CARDIO	OID20061	Q16619	-0.0556967
CTF1	TR20077	-1.28473	Plate4	Visit 1	Active	CARDIO	OID20061	Q16619	-0.0556967
CTF1	TR20107	-0.770386	Plate4	Visit 1	Active	CARDIO	OID20061	Q16619	-0.0556967
CTF1	TR20019	-1.21759	Plate4	Visit 1		CARDIO	OID20061	Q16619	-0.0556967
CTF1	TR20029	-0.546521	Plate4	Visit 1		CARDIO	OID20061	Q16619	-0.0556967
CTF1	TR20082	-0.765494	Plate4	Visit 1	Placebo	CARDIO	OID20061	Q16619	-0.0556967
CTF1	TR20013	-1.0227	Plate4	Visit 1	Active	CARDIO	OID20061	Q16619	-0.0556967
CTF1	TR20090	-0.338243	Plate4	Visit 1		CARDIO	OID20061	Q16619	-0.0556967
CTF1	TR20014	-1.89774	Plate4	Visit 1	Active	CARDIO	OID20061	Q16619	-0.0556967
CTF1	TR20094	-0.798382	Plate4	Visit 1	Active	CARDIO	OID20061	Q16619	-0.0556967
CTF1	TR20048	0.231195	Plate4	Visit 1	Placebo	CARDIO	OID20061	Q16619	-0.0556967
CTF1	TR20103	-1.36205	Plate4	Visit 1	Placebo	CARDIO	OID20061	Q16619	-0.0556967
CTF1	TR20118	-0.330523	Plate4	Visit 1	Active	CARDIO	OID20061	Q16619	-0.0556967
CTF1	TR20117	-2.09218	Plate4	Visit 1	Placebo	CARDIO	OID20061	Q16619	-0.0556967
CTF1	TR20014	-0.805626	Plate1	Visit 3	Active	CARDIO	OID20061	Q16619	-0.203132
CTF1	TR20094	-0.360772	Plate1	Visit 3	Active	CARDIO	OID20061	Q16619	-0.203132
CTF1	TR20060	-0.652818	Plate1	Visit 3	Active	CARDIO	OID20061	Q16619	-0.203132
CTF1	TR20022	-0.229628	Plate1	Visit 3	Placebo	CARDIO	OID20061	Q16619	-0.203132
CTF1	TR20079	-0.350623	Plate1	Visit 3	Active	CARDIO	OID20061	Q16619	-0.203132
CTF1	TR20041	-0.13648	Plate1	Visit 3	Active	CARDIO	OID20061	Q16619	-0.203132
CTF1	TR20075	-0.328128	Plate1	Visit 3	Active	CARDIO	OID20061	Q16619	-0.203132
CTF1	TR20069	-0.0162525	Plate1	Visit 3	Active	CARDIO	OID20061	Q16619	-0.203132
CTF1	TR20013	0.817459	Plate1	Visit 3	Active	CARDIO	OID20061	Q16619	-0.203132
CTF1	TR20095	-0.271068	Plate1	Visit 3	Active	CARDIO	OID20061	Q16619	-0.203132
CTF1	TR20084	-1.57044	Plate2	Visit 3	Active	CARDIO	OID20061	Q16619	-0.97585
CTF1	TR20032	0.0580814	Plate2	Visit 3	Active	CARDIO	OID20061	Q16619	-0.97585
CTF1	TR20005	-1.15437	Plate2	Visit 3	Active	CARDIO	OID20061	Q16619	-0.97585
CTF1	TR20080	-1.86995	Plate2	Visit 3	Placebo	CARDIO	OID20061	Q16619	-0.97585
CTF1	TR20007	-1.49322	Plate2	Visit 3	Active	CARDIO	OID20061	Q16619	-0.97585
CTF1	TR20081	-1.66014	Plate2	Visit 3	Active	CARDIO	OID20061	Q16619	-0.97585
CTF1	TR20064	-2.57004	Plate2	Visit 3	Active	CARDIO	OID20061	Q16619	-0.97585
CTF1	TR20021	-1.84642	Plate2	Visit 3	Active	CARDIO	OID20061	Q16619	-0.97585
CTF1	TR20015	-1.91654	Plate2	Visit 3	Active	CARDIO	OID20061	Q16619	-0.97585
CTF1	TR20016	0.259858	Plate2	Visit 3	Placebo	CARDIO	OID20061	Q16619	-0.97585
CTF1	TR20093	-0.875211	Plate2	Visit 3	Active	CARDIO	OID20061	Q16619	-0.97585
CTF1	TR20020	-1.10852	Plate2	Visit 3	Active	CARDIO	OID20061	Q16619	-0.97585
CTF1	TR20044	-0.984973	Plate2	Visit 3	Active	CARDIO	OID20061	Q16619	-0.97585
CTF1	TR20068	-1.81658	Plate2	Visit 3	Active	CARDIO	OID20061	Q16619	-0.97585
CTF1	TR20042	-0.298584	Plate4	Visit 3	Placebo	CARDIO	OID20061	Q16619	-0.0556967
CTF1	TR20028	0.825457	Plate4	Visit 3	Active	CARDIO	OID20061	Q16619	-0.0556967
CTF1	TR20091	-1.06838	Plate4	Visit 3	Active	CARDIO	OID20061	Q16619	-0.0556967
CTF1	TR20023	0.768702	Plate4	Visit 3	Placebo	CARDIO	OID20061	Q16619	-0.0556967
CTF1	TR20066	-0.989931	Plate4	Visit 3	Placebo	CARDIO	OID20061	Q16619	-0.0556967
CTSB	TR20042	0.555104	Plate1	Visit 1	Placebo	CARDIO	OID20276	P07858	-5.82855
CTSB	TR20081	-0.315123	Plate1	Visit 1	Active	CARDIO	OID20276	P07858	-5.82855
CTSB	TR20075	-3.01618	Plate1	Visit 1	Active	CARDIO	OID20276	P07858	-5.82855
CTSB	TR20114	-0.0147148	Plate1	Visit 1	Active	CARDIO	OID20276	P07858	-5.82855
CTSB	TR20109	-0.223965	Plate1	Visit 1	Placebo	CARDIO	OID20276	P07858	-5.82855
CTSB	TR20044	1.41585	Plate1	Visit 1	Active	CARDIO	OID20276	P07858	-5.82855
CTSB	TR20106	0.46661	Plate1	Visit 1	Active	CARDIO	OID20276	P07858	-5.82855
CTSB	TR20079	0.884716	Plate1	Visit 1	Active	CARDIO	OID20276	P07858	-5.82855
CTSB	TR20025	0.285865	Plate1	Visit 1		CARDIO	OID20276	P07858	-5.82855
CTSB	TR20017	0.881073	Plate1	Visit 1		CARDIO	OID20276	P07858	-5.82855
CTSB	TR20015	0.372031	Plate1	Visit 1	Active	CARDIO	OID20276	P07858	-5.82855
CTSB	TR20007	-0.0499417	Plate1	Visit 1	Active	CARDIO	OID20276	P07858	-5.82855
CTSB	TR20041	1.76596	Plate1	Visit 1	Active	CARDIO	OID20276	P07858	-5.82855
CTSB	TR20093	-1.90877	Plate1	Visit 1	Active	CARDIO	OID20276	P07858	-5.82855
CTSB	TR20104	-0.966782	Plate1	Visit 1	Active	CARDIO	OID20276	P07858	-5.82855
CTSB	TR20119	-0.471389	Plate1	Visit 1	Active	CARDIO	OID20276	P07858	-5.82855
CTSB	TR20069	0.413237	Plate1	Visit 1	Active	CARDIO	OID20276	P07858	-5.82855
CTSB	TR20045	0.578768	Plate1	Visit 1	Active	CARDIO	OID20276	P07858	-5.82855
CTSB	TR20066	-2.12615	Plate1	Visit 1	Placebo	CARDIO	OID20276	P07858	-5.82855
CTSB	TR20087	-0.351349	Plate1	Visit 1		CARDIO	OID20276	P07858	-5.82855
CTSB	TR20064	2.55782	Plate1	Visit 1	Active	CARDIO	OID20276	P07858	-5.82855
CTSB	TR20020	-1.09461	Plate1	Visit 1	Active	CARDIO	OID20276	P07858	-5.82855
CTSB	TR20016	0.283319	Plate1	Visit 1	Placebo	CARDIO	OID20276	P07858	-5.82855
CTSB	TR20076	1.05374	Plate2	Visit 1	Placebo	CARDIO	OID20276	P07858	-5.86026
CTSB	TR20102	0.449175	Plate2	Visit 1	Active	CARDIO	OID20276	P07858	-5.86026
CTSB	TR20080	-0.683465	Plate2	Visit 1	Placebo	CARDIO	OID20276	P07858	-5.86026
CTSB	TR20083	0.407333	Plate2	Visit 1		CARDIO	OID20276	P07858	-5.86026
CTSB	TR20001	0.804478	Plate2	Visit 1		CARDIO	OID20276	P07858	-5.86026
CTSB	TR20032	1.21854	Plate2	Visit 1	Active	CARDIO	OID20276	P07858	-5.86026
CTSB	TR20037	2.1079	Plate2	Visit 1	Active	CARDIO	OID20276	P07858	-5.86026
CTSB	TR20068	-0.164353	Plate2	Visit 1	Active	CARDIO	OID20276	P07858	-5.86026
CTSB	TR20034	0.926105	Plate2	Visit 1		CARDIO	OID20276	P07858	-5.86026
CTSB	TR20095	0.406409	Plate2	Visit 1	Active	CARDIO	OID20276	P07858	-5.86026
CTSB	TR20098	0.482171	Plate2	Visit 1	Placebo	CARDIO	OID20276	P07858	-5.86026
CTSB	TR20028	-0.0967122	Plate2	Visit 1	Active	CARDIO	OID20276	P07858	-5.86026
CTSB	TR20005	0.659107	Plate2	Visit 1	Active	CARDIO	OID20276	P07858	-5.86026
CTSB	TR20101	-0.27375	Plate2	Visit 1	Active	CARDIO	OID20276	P07858	-5.86026
CTSB	TR20086	-0.138023	Plate2	Visit 1		CARDIO	OID20276	P07858	-5.86026
CTSB	TR20021	-0.0318607	Plate2	Visit 1	Active	CARDIO	OID20276	P07858	-5.86026
CTSB	TR20096	0.17236	Plate2	Visit 1	Placebo	CARDIO	OID20276	P07858	-5.86026
CTSB	TR20084	-0.214428	Plate2	Visit 1	Active	CARDIO	OID20276	P07858	-5.86026
CTSB	TR20022	0.564055	Plate2	Visit 1	Placebo	CARDIO	OID20276	P07858	-5.86026
CTSB	TR20091	0.890875	Plate2	Visit 1	Active	CARDIO	OID20276	P07858	-5.86026
CTSB	TR20092	0.170798	Plate2	Visit 1		CARDIO	OID20276	P07858	-5.86026
CTSB	TR20023	1.65448	Plate2	Visit 1	Placebo	CARDIO	OID20276	P07858	-5.86026
CTSB	TR20105	0.896753	Plate4	Visit 1	Active	CARDIO	OID20276	P07858	-5.50825
CTSB	TR20060	0.520573	Plate4	Visit 1	Active	CARDIO	OID20276	P07858	-5.50825
CTSB	TR20077	0.296413	Plate4	Visit 1	Active	CARDIO	OID20276	P07858	-5.50825
CTSB	TR20107	0.049904	Plate4	Visit 1	Active	CARDIO	OID20276	P07858	-5.50825
CTSB	TR20019	0.138697	Plate4	Visit 1		CARDIO	OID20276	P07858	-5.50825
CTSB	TR20029	0.666911	Plate4	Visit 1		CARDIO	OID20276	P07858	-5.50825
CTSB	TR20082	0.742425	Plate4	Visit 1	Placebo	CARDIO	OID20276	P07858	-5.50825
CTSB	TR20013	0.860965	Plate4	Visit 1	Active	CARDIO	OID20276	P07858	-5.50825
CTSB	TR20090	1.57879	Plate4	Visit 1		CARDIO	OID20276	P07858	-5.50825
CTSB	TR20014	1.05948	Plate4	Visit 1	Active	CARDIO	OID20276	P07858	-5.50825
CTSB	TR20094	-2.23232	Plate4	Visit 1	Active	CARDIO	OID20276	P07858	-5.50825
CTSB	TR20048	1.50289	Plate4	Visit 1	Placebo	CARDIO	OID20276	P07858	-5.50825
CTSB	TR20103	0.0813947	Plate4	Visit 1	Placebo	CARDIO	OID20276	P07858	-5.50825
CTSB	TR20118	-0.00442236	Plate4	Visit 1	Active	CARDIO	OID20276	P07858	-5.50825
CTSB	TR20117	0.475308	Plate4	Visit 1	Placebo	CARDIO	OID20276	P07858	-5.50825
CTSB	TR20014	-3.30484	Plate1	Visit 3	Active	CARDIO	OID20276	P07858	-5.82855
CTSB	TR20094	-0.660992	Plate1	Visit 3	Active	CARDIO	OID20276	P07858	-5.82855
CTSB	TR20060	1.29749	Plate1	Visit 3	Active	CARDIO	OID20276	P07858	-5.82855
CTSB	TR20022	0.735727	Plate1	Visit 3	Placebo	CARDIO	OID20276	P07858	-5.82855
CTSB	TR20079	0.710727	Plate1	Visit 3	Active	CARDIO	OID20276	P07858	-5.82855
CTSB	TR20041	2.69857	Plate1	Visit 3	Active	CARDIO	OID20276	P07858	-5.82855
CTSB	TR20075	0.402549	Plate1	Visit 3	Active	CARDIO	OID20276	P07858	-5.82855
CTSB	TR20069	0.409892	Plate1	Visit 3	Active	CARDIO	OID20276	P07858	-5.82855
CTSB	TR20013	0.735443	Plate1	Visit 3	Active	CARDIO	OID20276	P07858	-5.82855
CTSB	TR20095	0.778645	Plate1	Visit 3	Active	CARDIO	OID20276	P07858	-5.82855
CTSB	TR20084	-0.421218	Plate2	Visit 3	Active	CARDIO	OID20276	P07858	-5.86026
CTSB	TR20032	2.0408	Plate2	Visit 3	Active	CARDIO	OID20276	P07858	-5.86026
CTSB	TR20005	0.451461	Plate2	Visit 3	Active	CARDIO	OID20276	P07858	-5.86026
CTSB	TR20080	-0.476592	Plate2	Visit 3	Placebo	CARDIO	OID20276	P07858	-5.86026
CTSB	TR20007	0.0277413	Plate2	Visit 3	Active	CARDIO	OID20276	P07858	-5.86026
CTSB	TR20081	-0.342175	Plate2	Visit 3	Active	CARDIO	OID20276	P07858	-5.86026
CTSB	TR20064	2.59736	Plate2	Visit 3	Active	CARDIO	OID20276	P07858	-5.86026
CTSB	TR20021	1.10451	Plate2	Visit 3	Active	CARDIO	OID20276	P07858	-5.86026
CTSB	TR20015	0.89637	Plate2	Visit 3	Active	CARDIO	OID20276	P07858	-5.86026
CTSB	TR20016	0.92608	Plate2	Visit 3	Placebo	CARDIO	OID20276	P07858	-5.86026
CTSB	TR20093	-2.25829	Plate2	Visit 3	Active	CARDIO	OID20276	P07858	-5.86026
CTSB	TR20020	-0.269445	Plate2	Visit 3	Active	CARDIO	OID20276	P07858	-5.86026
CTSB	TR20044	1.73672	Plate2	Visit 3	Active	CARDIO	OID20276	P07858	-5.86026
CTSB	TR20068	0.15622	Plate2	Visit 3	Active	CARDIO	OID20276	P07858	-5.86026
CTSB	TR20042	0.23	Plate4	Visit 3	Placebo	CARDIO	OID20276	P07858	-5.50825
CTSB	TR20028	-0.687951	Plate4	Visit 3	Active	CARDIO	OID20276	P07858	-5.50825
CTSB	TR20091	1.66447	Plate4	Visit 3	Active	CARDIO	OID20276	P07858	-5.50825
CTSB	TR20023	-0.460735	Plate4	Visit 3	Placebo	CARDIO	OID20276	P07858	-5.50825
CTSB	TR20066	0.564667	Plate4	Visit 3	Placebo	CARDIO	OID20276	P07858	-5.50825
CTSD	TR20042	-0.474713	Plate1	Visit 1	Placebo	CARDIO	OID20358	P07339	-1.72331
CTSD	TR20081	-0.438109	Plate1	Visit 1	Active	CARDIO	OID20358	P07339	-1.72331
CTSD	TR20075	-1.63749	Plate1	Visit 1	Active	CARDIO	OID20358	P07339	-1.72331
CTSD	TR20114	-0.228477	Plate1	Visit 1	Active	CARDIO	OID20358	P07339	-1.72331
CTSD	TR20109	-0.517385	Plate1	Visit 1	Placebo	CARDIO	OID20358	P07339	-1.72331
CTSD	TR20044	-0.572494	Plate1	Visit 1	Active	CARDIO	OID20358	P07339	-1.72331
CTSD	TR20106	0.570081	Plate1	Visit 1	Active	CARDIO	OID20358	P07339	-1.72331
CTSD	TR20079	0.193531	Plate1	Visit 1	Active	CARDIO	OID20358	P07339	-1.72331
CTSD	TR20025	-0.315975	Plate1	Visit 1		CARDIO	OID20358	P07339	-1.72331
CTSD	TR20017	0.0204266	Plate1	Visit 1		CARDIO	OID20358	P07339	-1.72331
CTSD	TR20015	-0.405517	Plate1	Visit 1	Active	CARDIO	OID20358	P07339	-1.72331
CTSD	TR20007	-0.535734	Plate1	Visit 1	Active	CARDIO	OID20358	P07339	-1.72331
CTSD	TR20041	0.0359651	Plate1	Visit 1	Active	CARDIO	OID20358	P07339	-1.72331
CTSD	TR20093	-1.14873	Plate1	Visit 1	Active	CARDIO	OID20358	P07339	-1.72331
CTSD	TR20104	-0.699321	Plate1	Visit 1	Active	CARDIO	OID20358	P07339	-1.72331
CTSD	TR20119	-0.339422	Plate1	Visit 1	Active	CARDIO	OID20358	P07339	-1.72331
CTSD	TR20069	-0.348182	Plate1	Visit 1	Active	CARDIO	OID20358	P07339	-1.72331
CTSD	TR20045	0.473513	Plate1	Visit 1	Active	CARDIO	OID20358	P07339	-1.72331
CTSD	TR20066	-0.951632	Plate1	Visit 1	Placebo	CARDIO	OID20358	P07339	-1.72331
CTSD	TR20087	-0.248015	Plate1	Visit 1		CARDIO	OID20358	P07339	-1.72331
CTSD	TR20064	-0.178002	Plate1	Visit 1	Active	CARDIO	OID20358	P07339	-1.72331
CTSD	TR20020	0.639794	Plate1	Visit 1	Active	CARDIO	OID20358	P07339	-1.72331
CTSD	TR20016	-0.3187	Plate1	Visit 1	Placebo	CARDIO	OID20358	P07339	-1.72331
CTSD	TR20076	0.322389	Plate2	Visit 1	Placebo	CARDIO	OID20358	P07339	-2.51873
CTSD	TR20102	2.02925	Plate2	Visit 1	Active	CARDIO	OID20358	P07339	-2.51873
CTSD	TR20080	0.110558	Plate2	Visit 1	Placebo	CARDIO	OID20358	P07339	-2.51873
CTSD	TR20083	-0.0727714	Plate2	Visit 1		CARDIO	OID20358	P07339	-2.51873
CTSD	TR20001	-0.253906	Plate2	Visit 1		CARDIO	OID20358	P07339	-2.51873
CTSD	TR20032	0.2406	Plate2	Visit 1	Active	CARDIO	OID20358	P07339	-2.51873
CTSD	TR20037	0.149216	Plate2	Visit 1	Active	CARDIO	OID20358	P07339	-2.51873
CTSD	TR20068	0.545113	Plate2	Visit 1	Active	CARDIO	OID20358	P07339	-2.51873
CTSD	TR20034	0.0641336	Plate2	Visit 1		CARDIO	OID20358	P07339	-2.51873
CTSD	TR20095	-0.491601	Plate2	Visit 1	Active	CARDIO	OID20358	P07339	-2.51873
CTSD	TR20098	0.01408	Plate2	Visit 1	Placebo	CARDIO	OID20358	P07339	-2.51873
CTSD	TR20028	-0.141557	Plate2	Visit 1	Active	CARDIO	OID20358	P07339	-2.51873
CTSD	TR20005	-0.26003	Plate2	Visit 1	Active	CARDIO	OID20358	P07339	-2.51873
CTSD	TR20101	0.4866	Plate2	Visit 1	Active	CARDIO	OID20358	P07339	-2.51873
CTSD	TR20086	0.337234	Plate2	Visit 1		CARDIO	OID20358	P07339	-2.51873
CTSD	TR20021	-0.4825	Plate2	Visit 1	Active	CARDIO	OID20358	P07339	-2.51873
CTSD	TR20096	0.371148	Plate2	Visit 1	Placebo	CARDIO	OID20358	P07339	-2.51873
CTSD	TR20084	0.0773592	Plate2	Visit 1	Active	CARDIO	OID20358	P07339	-2.51873
CTSD	TR20022	0.528591	Plate2	Visit 1	Placebo	CARDIO	OID20358	P07339	-2.51873
CTSD	TR20091	-0.467811	Plate2	Visit 1	Active	CARDIO	OID20358	P07339	-2.51873
CTSD	TR20092	-0.161906	Plate2	Visit 1		CARDIO	OID20358	P07339	-2.51873
CTSD	TR20023	0.198653	Plate2	Visit 1	Placebo	CARDIO	OID20358	P07339	-2.51873
CTSD	TR20105	-0.531287	Plate4	Visit 1	Active	CARDIO	OID20358	P07339	-0.695732
CTSD	TR20060	-0.583116	Plate4	Visit 1	Active	CARDIO	OID20358	P07339	-0.695732
CTSD	TR20077	-0.56545	Plate4	Visit 1	Active	CARDIO	OID20358	P07339	-0.695732
CTSD	TR20107	-0.570007	Plate4	Visit 1	Active	CARDIO	OID20358	P07339	-0.695732
CTSD	TR20019	-0.659756	Plate4	Visit 1		CARDIO	OID20358	P07339	-0.695732
CTSD	TR20029	-0.421328	Plate4	Visit 1		CARDIO	OID20358	P07339	-0.695732
CTSD	TR20082	-0.428209	Plate4	Visit 1	Placebo	CARDIO	OID20358	P07339	-0.695732
CTSD	TR20013	-0.463047	Plate4	Visit 1	Active	CARDIO	OID20358	P07339	-0.695732
CTSD	TR20090	-0.494412	Plate4	Visit 1		CARDIO	OID20358	P07339	-0.695732
CTSD	TR20014	-0.550944	Plate4	Visit 1	Active	CARDIO	OID20358	P07339	-0.695732
CTSD	TR20094	-0.716202	Plate4	Visit 1	Active	CARDIO	OID20358	P07339	-0.695732
CTSD	TR20048	-0.291011	Plate4	Visit 1	Placebo	CARDIO	OID20358	P07339	-0.695732
CTSD	TR20103	-0.558696	Plate4	Visit 1	Placebo	CARDIO	OID20358	P07339	-0.695732
CTSD	TR20118	-0.597918	Plate4	Visit 1	Active	CARDIO	OID20358	P07339	-0.695732
CTSD	TR20117	-0.617335	Plate4	Visit 1	Placebo	CARDIO	OID20358	P07339	-0.695732
CTSD	TR20014	-1.83169	Plate1	Visit 3	Active	CARDIO	OID20358	P07339	-1.72331
CTSD	TR20094	-0.740524	Plate1	Visit 3	Active	CARDIO	OID20358	P07339	-1.72331
CTSD	TR20060	-0.666963	Plate1	Visit 3	Active	CARDIO	OID20358	P07339	-1.72331
CTSD	TR20022	0.799487	Plate1	Visit 3	Placebo	CARDIO	OID20358	P07339	-1.72331
CTSD	TR20079	-0.0752615	Plate1	Visit 3	Active	CARDIO	OID20358	P07339	-1.72331
CTSD	TR20041	0.114363	Plate1	Visit 3	Active	CARDIO	OID20358	P07339	-1.72331
CTSD	TR20075	-0.365223	Plate1	Visit 3	Active	CARDIO	OID20358	P07339	-1.72331
CTSD	TR20069	-0.471364	Plate1	Visit 3	Active	CARDIO	OID20358	P07339	-1.72331
CTSD	TR20013	-0.325998	Plate1	Visit 3	Active	CARDIO	OID20358	P07339	-1.72331
CTSD	TR20095	-0.380785	Plate1	Visit 3	Active	CARDIO	OID20358	P07339	-1.72331
CTSD	TR20084	0.207568	Plate2	Visit 3	Active	CARDIO	OID20358	P07339	-2.51873
CTSD	TR20032	0.8648	Plate2	Visit 3	Active	CARDIO	OID20358	P07339	-2.51873
CTSD	TR20005	-0.30116	Plate2	Visit 3	Active	CARDIO	OID20358	P07339	-2.51873
CTSD	TR20080	-0.102451	Plate2	Visit 3	Placebo	CARDIO	OID20358	P07339	-2.51873
CTSD	TR20007	0.0339561	Plate2	Visit 3	Active	CARDIO	OID20358	P07339	-2.51873
CTSD	TR20081	-0.302323	Plate2	Visit 3	Active	CARDIO	OID20358	P07339	-2.51873
CTSD	TR20064	0.28754	Plate2	Visit 3	Active	CARDIO	OID20358	P07339	-2.51873
CTSD	TR20021	0.209444	Plate2	Visit 3	Active	CARDIO	OID20358	P07339	-2.51873
CTSD	TR20015	-0.177402	Plate2	Visit 3	Active	CARDIO	OID20358	P07339	-2.51873
CTSD	TR20016	0.5277	Plate2	Visit 3	Placebo	CARDIO	OID20358	P07339	-2.51873
CTSD	TR20093	-1.63542	Plate2	Visit 3	Active	CARDIO	OID20358	P07339	-2.51873
CTSD	TR20020	0.798421	Plate2	Visit 3	Active	CARDIO	OID20358	P07339	-2.51873
CTSD	TR20044	-0.0413477	Plate2	Visit 3	Active	CARDIO	OID20358	P07339	-2.51873
CTSD	TR20068	0.650995	Plate2	Visit 3	Active	CARDIO	OID20358	P07339	-2.51873
CTSD	TR20042	-0.519187	Plate4	Visit 3	Placebo	CARDIO	OID20358	P07339	-0.695732
CTSD	TR20028	-0.64141	Plate4	Visit 3	Active	CARDIO	OID20358	P07339	-0.695732
CTSD	TR20091	-0.51286	Plate4	Visit 3	Active	CARDIO	OID20358	P07339	-0.695732
CTSD	TR20023	-0.844381	Plate4	Visit 3	Placebo	CARDIO	OID20358	P07339	-0.695732
CTSD	TR20066	-0.399548	Plate4	Visit 3	Placebo	CARDIO	OID20358	P07339	-0.695732
CTSH	TR20042	0.109998	Plate1	Visit 1	Placebo	CARDIO	OID20113	P09668	-1.92006
CTSH	TR20081	1.02969	Plate1	Visit 1	Active	CARDIO	OID20113	P09668	-1.92006
CTSH	TR20075	0.537596	Plate1	Visit 1	Active	CARDIO	OID20113	P09668	-1.92006
CTSH	TR20114	0.775329	Plate1	Visit 1	Active	CARDIO	OID20113	P09668	-1.92006
CTSH	TR20109	0.514056	Plate1	Visit 1	Placebo	CARDIO	OID20113	P09668	-1.92006
CTSH	TR20044	0.382739	Plate1	Visit 1	Active	CARDIO	OID20113	P09668	-1.92006
CTSH	TR20106	0.884373	Plate1	Visit 1	Active	CARDIO	OID20113	P09668	-1.92006
CTSH	TR20079	0.451696	Plate1	Visit 1	Active	CARDIO	OID20113	P09668	-1.92006
CTSH	TR20025	0.195938	Plate1	Visit 1		CARDIO	OID20113	P09668	-1.92006
CTSH	TR20017	0.826999	Plate1	Visit 1		CARDIO	OID20113	P09668	-1.92006
CTSH	TR20015	1.48441	Plate1	Visit 1	Active	CARDIO	OID20113	P09668	-1.92006
CTSH	TR20007	-0.257856	Plate1	Visit 1	Active	CARDIO	OID20113	P09668	-1.92006
CTSH	TR20041	-0.668678	Plate1	Visit 1	Active	CARDIO	OID20113	P09668	-1.92006
CTSH	TR20093	1.34278	Plate1	Visit 1	Active	CARDIO	OID20113	P09668	-1.92006
CTSH	TR20104	0.536432	Plate1	Visit 1	Active	CARDIO	OID20113	P09668	-1.92006
CTSH	TR20119	-0.815333	Plate1	Visit 1	Active	CARDIO	OID20113	P09668	-1.92006
CTSH	TR20069	1.46782	Plate1	Visit 1	Active	CARDIO	OID20113	P09668	-1.92006
CTSH	TR20045	1.99752	Plate1	Visit 1	Active	CARDIO	OID20113	P09668	-1.92006
CTSH	TR20066	1.21447	Plate1	Visit 1	Placebo	CARDIO	OID20113	P09668	-1.92006
CTSH	TR20087	1.85305	Plate1	Visit 1		CARDIO	OID20113	P09668	-1.92006
CTSH	TR20064	2.53405	Plate1	Visit 1	Active	CARDIO	OID20113	P09668	-1.92006
CTSH	TR20020	1.79127	Plate1	Visit 1	Active	CARDIO	OID20113	P09668	-1.92006
CTSH	TR20016	0.0807455	Plate1	Visit 1	Placebo	CARDIO	OID20113	P09668	-1.92006
CTSH	TR20076	0.158923	Plate2	Visit 1	Placebo	CARDIO	OID20113	P09668	-2.4136
CTSH	TR20102	1.97113	Plate2	Visit 1	Active	CARDIO	OID20113	P09668	-2.4136
CTSH	TR20080	1.59154	Plate2	Visit 1	Placebo	CARDIO	OID20113	P09668	-2.4136
CTSH	TR20083	0.610704	Plate2	Visit 1		CARDIO	OID20113	P09668	-2.4136
CTSH	TR20001	-0.944618	Plate2	Visit 1		CARDIO	OID20113	P09668	-2.4136
CTSH	TR20032	0.77308	Plate2	Visit 1	Active	CARDIO	OID20113	P09668	-2.4136
CTSH	TR20037	0.866119	Plate2	Visit 1	Active	CARDIO	OID20113	P09668	-2.4136
CTSH	TR20068	0.142866	Plate2	Visit 1	Active	CARDIO	OID20113	P09668	-2.4136
CTSH	TR20034	1.43971	Plate2	Visit 1		CARDIO	OID20113	P09668	-2.4136
CTSH	TR20095	1.19259	Plate2	Visit 1	Active	CARDIO	OID20113	P09668	-2.4136
CTSH	TR20098	-0.0175555	Plate2	Visit 1	Placebo	CARDIO	OID20113	P09668	-2.4136
CTSH	TR20028	0.432434	Plate2	Visit 1	Active	CARDIO	OID20113	P09668	-2.4136
CTSH	TR20005	-1.26944	Plate2	Visit 1	Active	CARDIO	OID20113	P09668	-2.4136
CTSH	TR20101	0.416408	Plate2	Visit 1	Active	CARDIO	OID20113	P09668	-2.4136
CTSH	TR20086	0.155425	Plate2	Visit 1		CARDIO	OID20113	P09668	-2.4136
CTSH	TR20021	0.000107474	Plate2	Visit 1	Active	CARDIO	OID20113	P09668	-2.4136
CTSH	TR20096	1.52816	Plate2	Visit 1	Placebo	CARDIO	OID20113	P09668	-2.4136
CTSH	TR20084	-0.713713	Plate2	Visit 1	Active	CARDIO	OID20113	P09668	-2.4136
CTSH	TR20022	2.08411	Plate2	Visit 1	Placebo	CARDIO	OID20113	P09668	-2.4136
CTSH	TR20091	0.158596	Plate2	Visit 1	Active	CARDIO	OID20113	P09668	-2.4136
CTSH	TR20092	0.582489	Plate2	Visit 1		CARDIO	OID20113	P09668	-2.4136
CTSH	TR20023	0.922416	Plate2	Visit 1	Placebo	CARDIO	OID20113	P09668	-2.4136
CTSH	TR20105	0.44653	Plate4	Visit 1	Active	CARDIO	OID20113	P09668	-2.42866
CTSH	TR20060	-0.0366827	Plate4	Visit 1	Active	CARDIO	OID20113	P09668	-2.42866
CTSH	TR20077	0.789662	Plate4	Visit 1	Active	CARDIO	OID20113	P09668	-2.42866
CTSH	TR20107	-0.0107211	Plate4	Visit 1	Active	CARDIO	OID20113	P09668	-2.42866
CTSH	TR20019	2.38455	Plate4	Visit 1		CARDIO	OID20113	P09668	-2.42866
CTSH	TR20029	0.508825	Plate4	Visit 1		CARDIO	OID20113	P09668	-2.42866
CTSH	TR20082	1.9642	Plate4	Visit 1	Placebo	CARDIO	OID20113	P09668	-2.42866
CTSH	TR20013	1.50365	Plate4	Visit 1	Active	CARDIO	OID20113	P09668	-2.42866
CTSH	TR20090	0.335157	Plate4	Visit 1		CARDIO	OID20113	P09668	-2.42866
CTSH	TR20014	1.17818	Plate4	Visit 1	Active	CARDIO	OID20113	P09668	-2.42866
CTSH	TR20094	-0.357895	Plate4	Visit 1	Active	CARDIO	OID20113	P09668	-2.42866
CTSH	TR20048	-0.531347	Plate4	Visit 1	Placebo	CARDIO	OID20113	P09668	-2.42866
CTSH	TR20103	0.954661	Plate4	Visit 1	Placebo	CARDIO	OID20113	P09668	-2.42866
CTSH	TR20118	-0.872126	Plate4	Visit 1	Active	CARDIO	OID20113	P09668	-2.42866
CTSH	TR20117	1.13174	Plate4	Visit 1	Placebo	CARDIO	OID20113	P09668	-2.42866
CTSH	TR20014	-1.38645	Plate1	Visit 3	Active	CARDIO	OID20113	P09668	-1.92006
CTSH	TR20094	-0.0688358	Plate1	Visit 3	Active	CARDIO	OID20113	P09668	-1.92006
CTSH	TR20060	-0.401318	Plate1	Visit 3	Active	CARDIO	OID20113	P09668	-1.92006
CTSH	TR20022	2.05924	Plate1	Visit 3	Placebo	CARDIO	OID20113	P09668	-1.92006
CTSH	TR20079	0.241871	Plate1	Visit 3	Active	CARDIO	OID20113	P09668	-1.92006
CTSH	TR20041	-0.279652	Plate1	Visit 3	Active	CARDIO	OID20113	P09668	-1.92006
CTSH	TR20075	0.711318	Plate1	Visit 3	Active	CARDIO	OID20113	P09668	-1.92006
CTSH	TR20069	0.851644	Plate1	Visit 3	Active	CARDIO	OID20113	P09668	-1.92006
CTSH	TR20013	1.62695	Plate1	Visit 3	Active	CARDIO	OID20113	P09668	-1.92006
CTSH	TR20095	1.1917	Plate1	Visit 3	Active	CARDIO	OID20113	P09668	-1.92006
CTSH	TR20084	-0.407201	Plate2	Visit 3	Active	CARDIO	OID20113	P09668	-2.4136
CTSH	TR20032	0.629831	Plate2	Visit 3	Active	CARDIO	OID20113	P09668	-2.4136
CTSH	TR20005	-1.00457	Plate2	Visit 3	Active	CARDIO	OID20113	P09668	-2.4136
CTSH	TR20080	2.00372	Plate2	Visit 3	Placebo	CARDIO	OID20113	P09668	-2.4136
CTSH	TR20007	-0.102411	Plate2	Visit 3	Active	CARDIO	OID20113	P09668	-2.4136
CTSH	TR20081	0.311929	Plate2	Visit 3	Active	CARDIO	OID20113	P09668	-2.4136
CTSH	TR20064	2.5023	Plate2	Visit 3	Active	CARDIO	OID20113	P09668	-2.4136
CTSH	TR20021	0.467965	Plate2	Visit 3	Active	CARDIO	OID20113	P09668	-2.4136
CTSH	TR20015	1.09329	Plate2	Visit 3	Active	CARDIO	OID20113	P09668	-2.4136
CTSH	TR20016	0.224392	Plate2	Visit 3	Placebo	CARDIO	OID20113	P09668	-2.4136
CTSH	TR20093	0.354296	Plate2	Visit 3	Active	CARDIO	OID20113	P09668	-2.4136
CTSH	TR20020	0.820303	Plate2	Visit 3	Active	CARDIO	OID20113	P09668	-2.4136
CTSH	TR20044	0.413952	Plate2	Visit 3	Active	CARDIO	OID20113	P09668	-2.4136
CTSH	TR20068	-0.144001	Plate2	Visit 3	Active	CARDIO	OID20113	P09668	-2.4136
CTSH	TR20042	0.23591	Plate4	Visit 3	Placebo	CARDIO	OID20113	P09668	-2.42866
CTSH	TR20028	0.109431	Plate4	Visit 3	Active	CARDIO	OID20113	P09668	-2.42866
CTSH	TR20091	0.0225281	Plate4	Visit 3	Active	CARDIO	OID20113	P09668	-2.42866
CTSH	TR20023	1.12787	Plate4	Visit 3	Placebo	CARDIO	OID20113	P09668	-2.42866
CTSH	TR20066	1.73159	Plate4	Visit 3	Placebo	CARDIO	OID20113	P09668	-2.42866
CTSL	TR20042	0.0865543	Plate1	Visit 1	Placebo	CARDIO	OID20228	P07711	-5.26817
CTSL	TR20081	0.386042	Plate1	Visit 1	Active	CARDIO	OID20228	P07711	-5.26817
CTSL	TR20075	-2.97433	Plate1	Visit 1	Active	CARDIO	OID20228	P07711	-5.26817
CTSL	TR20114	0.731587	Plate1	Visit 1	Active	CARDIO	OID20228	P07711	-5.26817
CTSL	TR20109	0.797591	Plate1	Visit 1	Placebo	CARDIO	OID20228	P07711	-5.26817
CTSL	TR20044	-0.264161	Plate1	Visit 1	Active	CARDIO	OID20228	P07711	-5.26817
CTSL	TR20106	0.150207	Plate1	Visit 1	Active	CARDIO	OID20228	P07711	-5.26817
CTSL	TR20079	0.307812	Plate1	Visit 1	Active	CARDIO	OID20228	P07711	-5.26817
CTSL	TR20025	-0.0424136	Plate1	Visit 1		CARDIO	OID20228	P07711	-5.26817
CTSL	TR20017	0.420334	Plate1	Visit 1		CARDIO	OID20228	P07711	-5.26817
CTSL	TR20015	0.307034	Plate1	Visit 1	Active	CARDIO	OID20228	P07711	-5.26817
CTSL	TR20007	-0.303763	Plate1	Visit 1	Active	CARDIO	OID20228	P07711	-5.26817
CTSL	TR20041	0.511159	Plate1	Visit 1	Active	CARDIO	OID20228	P07711	-5.26817
CTSL	TR20093	-1.40875	Plate1	Visit 1	Active	CARDIO	OID20228	P07711	-5.26817
CTSL	TR20104	-0.182196	Plate1	Visit 1	Active	CARDIO	OID20228	P07711	-5.26817
CTSL	TR20119	0.0444059	Plate1	Visit 1	Active	CARDIO	OID20228	P07711	-5.26817
CTSL	TR20069	0.218646	Plate1	Visit 1	Active	CARDIO	OID20228	P07711	-5.26817
CTSL	TR20045	0.709561	Plate1	Visit 1	Active	CARDIO	OID20228	P07711	-5.26817
CTSL	TR20066	-1.3925	Plate1	Visit 1	Placebo	CARDIO	OID20228	P07711	-5.26817
CTSL	TR20087	0.261737	Plate1	Visit 1		CARDIO	OID20228	P07711	-5.26817
CTSL	TR20064	0.726087	Plate1	Visit 1	Active	CARDIO	OID20228	P07711	-5.26817
CTSL	TR20020	0.505832	Plate1	Visit 1	Active	CARDIO	OID20228	P07711	-5.26817
CTSL	TR20016	0.618616	Plate1	Visit 1	Placebo	CARDIO	OID20228	P07711	-5.26817
CTSL	TR20076	0.338106	Plate2	Visit 1	Placebo	CARDIO	OID20228	P07711	-2.5114
CTSL	TR20102	0.993967	Plate2	Visit 1	Active	CARDIO	OID20228	P07711	-2.5114
CTSL	TR20080	-0.172242	Plate2	Visit 1	Placebo	CARDIO	OID20228	P07711	-2.5114
CTSL	TR20083	0.0255935	Plate2	Visit 1		CARDIO	OID20228	P07711	-2.5114
CTSL	TR20001	0.406444	Plate2	Visit 1		CARDIO	OID20228	P07711	-2.5114
CTSL	TR20032	0.174662	Plate2	Visit 1	Active	CARDIO	OID20228	P07711	-2.5114
CTSL	TR20037	0.407117	Plate2	Visit 1	Active	CARDIO	OID20228	P07711	-2.5114
CTSL	TR20068	0.0667205	Plate2	Visit 1	Active	CARDIO	OID20228	P07711	-2.5114
CTSL	TR20034	0.785881	Plate2	Visit 1		CARDIO	OID20228	P07711	-2.5114
CTSL	TR20095	-0.29616	Plate2	Visit 1	Active	CARDIO	OID20228	P07711	-2.5114
CTSL	TR20098	0.0905695	Plate2	Visit 1	Placebo	CARDIO	OID20228	P07711	-2.5114
CTSL	TR20028	-0.431568	Plate2	Visit 1	Active	CARDIO	OID20228	P07711	-2.5114
CTSL	TR20005	0.00527382	Plate2	Visit 1	Active	CARDIO	OID20228	P07711	-2.5114
CTSL	TR20101	0.600458	Plate2	Visit 1	Active	CARDIO	OID20228	P07711	-2.5114
CTSL	TR20086	0.0468575	Plate2	Visit 1		CARDIO	OID20228	P07711	-2.5114
CTSL	TR20021	0.210817	Plate2	Visit 1	Active	CARDIO	OID20228	P07711	-2.5114
CTSL	TR20096	0.102967	Plate2	Visit 1	Placebo	CARDIO	OID20228	P07711	-2.5114
CTSL	TR20084	0.310641	Plate2	Visit 1	Active	CARDIO	OID20228	P07711	-2.5114
CTSL	TR20022	0.136358	Plate2	Visit 1	Placebo	CARDIO	OID20228	P07711	-2.5114
CTSL	TR20091	-0.0157556	Plate2	Visit 1	Active	CARDIO	OID20228	P07711	-2.5114
CTSL	TR20092	0.107993	Plate2	Visit 1		CARDIO	OID20228	P07711	-2.5114
CTSL	TR20023	0.374748	Plate2	Visit 1	Placebo	CARDIO	OID20228	P07711	-2.5114
CTSL	TR20105	0.184722	Plate4	Visit 1	Active	CARDIO	OID20228	P07711	-4.81675
CTSL	TR20060	0.421037	Plate4	Visit 1	Active	CARDIO	OID20228	P07711	-4.81675
CTSL	TR20077	0.298229	Plate4	Visit 1	Active	CARDIO	OID20228	P07711	-4.81675
CTSL	TR20107	0.22223	Plate4	Visit 1	Active	CARDIO	OID20228	P07711	-4.81675
CTSL	TR20019	-0.166791	Plate4	Visit 1		CARDIO	OID20228	P07711	-4.81675
CTSL	TR20029	0.31828	Plate4	Visit 1		CARDIO	OID20228	P07711	-4.81675
CTSL	TR20082	0.417788	Plate4	Visit 1	Placebo	CARDIO	OID20228	P07711	-4.81675
CTSL	TR20013	0.732461	Plate4	Visit 1	Active	CARDIO	OID20228	P07711	-4.81675
CTSL	TR20090	0.221963	Plate4	Visit 1		CARDIO	OID20228	P07711	-4.81675
CTSL	TR20014	0.219669	Plate4	Visit 1	Active	CARDIO	OID20228	P07711	-4.81675
CTSL	TR20094	-1.65721	Plate4	Visit 1	Active	CARDIO	OID20228	P07711	-4.81675
CTSL	TR20048	0.329851	Plate4	Visit 1	Placebo	CARDIO	OID20228	P07711	-4.81675
CTSL	TR20103	0.314761	Plate4	Visit 1	Placebo	CARDIO	OID20228	P07711	-4.81675
CTSL	TR20118	-0.100306	Plate4	Visit 1	Active	CARDIO	OID20228	P07711	-4.81675
CTSL	TR20117	0.598095	Plate4	Visit 1	Placebo	CARDIO	OID20228	P07711	-4.81675
CTSL	TR20014	-3.40838	Plate1	Visit 3	Active	CARDIO	OID20228	P07711	-5.26817
CTSL	TR20094	-0.071663	Plate1	Visit 3	Active	CARDIO	OID20228	P07711	-5.26817
CTSL	TR20060	0.443301	Plate1	Visit 3	Active	CARDIO	OID20228	P07711	-5.26817
CTSL	TR20022	0.707871	Plate1	Visit 3	Placebo	CARDIO	OID20228	P07711	-5.26817
CTSL	TR20079	0.177165	Plate1	Visit 3	Active	CARDIO	OID20228	P07711	-5.26817
CTSL	TR20041	0.363491	Plate1	Visit 3	Active	CARDIO	OID20228	P07711	-5.26817
CTSL	TR20075	0.361132	Plate1	Visit 3	Active	CARDIO	OID20228	P07711	-5.26817
CTSL	TR20069	0.0340913	Plate1	Visit 3	Active	CARDIO	OID20228	P07711	-5.26817
CTSL	TR20013	0.49858	Plate1	Visit 3	Active	CARDIO	OID20228	P07711	-5.26817
CTSL	TR20095	-0.0986035	Plate1	Visit 3	Active	CARDIO	OID20228	P07711	-5.26817
CTSL	TR20084	-0.0391372	Plate2	Visit 3	Active	CARDIO	OID20228	P07711	-2.5114
CTSL	TR20032	0.519621	Plate2	Visit 3	Active	CARDIO	OID20228	P07711	-2.5114
CTSL	TR20005	-0.110987	Plate2	Visit 3	Active	CARDIO	OID20228	P07711	-2.5114
CTSL	TR20080	0.0841555	Plate2	Visit 3	Placebo	CARDIO	OID20228	P07711	-2.5114
CTSL	TR20007	-0.119582	Plate2	Visit 3	Active	CARDIO	OID20228	P07711	-2.5114
CTSL	TR20081	-0.0667145	Plate2	Visit 3	Active	CARDIO	OID20228	P07711	-2.5114
CTSL	TR20064	0.585539	Plate2	Visit 3	Active	CARDIO	OID20228	P07711	-2.5114
CTSL	TR20021	0.7949	Plate2	Visit 3	Active	CARDIO	OID20228	P07711	-2.5114
CTSL	TR20015	-0.334306	Plate2	Visit 3	Active	CARDIO	OID20228	P07711	-2.5114
CTSL	TR20016	0.258737	Plate2	Visit 3	Placebo	CARDIO	OID20228	P07711	-2.5114
CTSL	TR20093	-1.81876	Plate2	Visit 3	Active	CARDIO	OID20228	P07711	-2.5114
CTSL	TR20020	0.242118	Plate2	Visit 3	Active	CARDIO	OID20228	P07711	-2.5114
CTSL	TR20044	0.335556	Plate2	Visit 3	Active	CARDIO	OID20228	P07711	-2.5114
CTSL	TR20068	0.716723	Plate2	Visit 3	Active	CARDIO	OID20228	P07711	-2.5114
CTSL	TR20042	-0.697278	Plate4	Visit 3	Placebo	CARDIO	OID20228	P07711	-4.81675
CTSL	TR20028	-0.637842	Plate4	Visit 3	Active	CARDIO	OID20228	P07711	-4.81675
CTSL	TR20091	0.590014	Plate4	Visit 3	Active	CARDIO	OID20228	P07711	-4.81675
CTSL	TR20023	-1.12232	Plate4	Visit 3	Placebo	CARDIO	OID20228	P07711	-4.81675
CTSL	TR20066	0.629035	Plate4	Visit 3	Placebo	CARDIO	OID20228	P07711	-4.81675
CTSZ	TR20042	-0.190272	Plate1	Visit 1	Placebo	CARDIO	OID20365	Q9UBR2	-2.85693
CTSZ	TR20081	-0.127868	Plate1	Visit 1	Active	CARDIO	OID20365	Q9UBR2	-2.85693
CTSZ	TR20075	-2.24626	Plate1	Visit 1	Active	CARDIO	OID20365	Q9UBR2	-2.85693
CTSZ	TR20114	0.319469	Plate1	Visit 1	Active	CARDIO	OID20365	Q9UBR2	-2.85693
CTSZ	TR20109	-0.568375	Plate1	Visit 1	Placebo	CARDIO	OID20365	Q9UBR2	-2.85693
CTSZ	TR20044	-0.54333	Plate1	Visit 1	Active	CARDIO	OID20365	Q9UBR2	-2.85693
CTSZ	TR20106	0.641366	Plate1	Visit 1	Active	CARDIO	OID20365	Q9UBR2	-2.85693
CTSZ	TR20079	0.396221	Plate1	Visit 1	Active	CARDIO	OID20365	Q9UBR2	-2.85693
CTSZ	TR20025	-0.341351	Plate1	Visit 1		CARDIO	OID20365	Q9UBR2	-2.85693
CTSZ	TR20017	0.456	Plate1	Visit 1		CARDIO	OID20365	Q9UBR2	-2.85693
CTSZ	TR20015	-0.0925784	Plate1	Visit 1	Active	CARDIO	OID20365	Q9UBR2	-2.85693
CTSZ	TR20007	-0.466829	Plate1	Visit 1	Active	CARDIO	OID20365	Q9UBR2	-2.85693
CTSZ	TR20041	-0.393937	Plate1	Visit 1	Active	CARDIO	OID20365	Q9UBR2	-2.85693
CTSZ	TR20093	-1.86152	Plate1	Visit 1	Active	CARDIO	OID20365	Q9UBR2	-2.85693
CTSZ	TR20104	-0.861133	Plate1	Visit 1	Active	CARDIO	OID20365	Q9UBR2	-2.85693
CTSZ	TR20119	-0.402811	Plate1	Visit 1	Active	CARDIO	OID20365	Q9UBR2	-2.85693
CTSZ	TR20069	0.11706	Plate1	Visit 1	Active	CARDIO	OID20365	Q9UBR2	-2.85693
CTSZ	TR20045	0.751627	Plate1	Visit 1	Active	CARDIO	OID20365	Q9UBR2	-2.85693
CTSZ	TR20066	-1.53912	Plate1	Visit 1	Placebo	CARDIO	OID20365	Q9UBR2	-2.85693
CTSZ	TR20087	-0.328273	Plate1	Visit 1		CARDIO	OID20365	Q9UBR2	-2.85693
CTSZ	TR20064	0.166181	Plate1	Visit 1	Active	CARDIO	OID20365	Q9UBR2	-2.85693
CTSZ	TR20020	0.0372464	Plate1	Visit 1	Active	CARDIO	OID20365	Q9UBR2	-2.85693
CTSZ	TR20016	-0.20888	Plate1	Visit 1	Placebo	CARDIO	OID20365	Q9UBR2	-2.85693
CTSZ	TR20076	0.48561	Plate2	Visit 1	Placebo	CARDIO	OID20365	Q9UBR2	-2.68404
CTSZ	TR20102	1.23724	Plate2	Visit 1	Active	CARDIO	OID20365	Q9UBR2	-2.68404
CTSZ	TR20080	0.0674533	Plate2	Visit 1	Placebo	CARDIO	OID20365	Q9UBR2	-2.68404
CTSZ	TR20083	0.029176	Plate2	Visit 1		CARDIO	OID20365	Q9UBR2	-2.68404
CTSZ	TR20001	-0.0804136	Plate2	Visit 1		CARDIO	OID20365	Q9UBR2	-2.68404
CTSZ	TR20032	0.205412	Plate2	Visit 1	Active	CARDIO	OID20365	Q9UBR2	-2.68404
CTSZ	TR20037	0.309314	Plate2	Visit 1	Active	CARDIO	OID20365	Q9UBR2	-2.68404
CTSZ	TR20068	-0.28377	Plate2	Visit 1	Active	CARDIO	OID20365	Q9UBR2	-2.68404
CTSZ	TR20034	0.433328	Plate2	Visit 1		CARDIO	OID20365	Q9UBR2	-2.68404
CTSZ	TR20095	-0.27097	Plate2	Visit 1	Active	CARDIO	OID20365	Q9UBR2	-2.68404
CTSZ	TR20098	0.0766971	Plate2	Visit 1	Placebo	CARDIO	OID20365	Q9UBR2	-2.68404
CTSZ	TR20028	0.218981	Plate2	Visit 1	Active	CARDIO	OID20365	Q9UBR2	-2.68404
CTSZ	TR20005	0.0434549	Plate2	Visit 1	Active	CARDIO	OID20365	Q9UBR2	-2.68404
CTSZ	TR20101	-0.0495201	Plate2	Visit 1	Active	CARDIO	OID20365	Q9UBR2	-2.68404
CTSZ	TR20086	0.189789	Plate2	Visit 1		CARDIO	OID20365	Q9UBR2	-2.68404
CTSZ	TR20021	-0.137336	Plate2	Visit 1	Active	CARDIO	OID20365	Q9UBR2	-2.68404
CTSZ	TR20096	0.627552	Plate2	Visit 1	Placebo	CARDIO	OID20365	Q9UBR2	-2.68404
CTSZ	TR20084	0.309801	Plate2	Visit 1	Active	CARDIO	OID20365	Q9UBR2	-2.68404
CTSZ	TR20022	-0.230298	Plate2	Visit 1	Placebo	CARDIO	OID20365	Q9UBR2	-2.68404
CTSZ	TR20091	-0.407232	Plate2	Visit 1	Active	CARDIO	OID20365	Q9UBR2	-2.68404
CTSZ	TR20092	-0.0527035	Plate2	Visit 1		CARDIO	OID20365	Q9UBR2	-2.68404
CTSZ	TR20023	0.166888	Plate2	Visit 1	Placebo	CARDIO	OID20365	Q9UBR2	-2.68404
CTSZ	TR20105	0.148916	Plate4	Visit 1	Active	CARDIO	OID20365	Q9UBR2	-2.66859
CTSZ	TR20060	-0.104262	Plate4	Visit 1	Active	CARDIO	OID20365	Q9UBR2	-2.66859
CTSZ	TR20077	0.0702021	Plate4	Visit 1	Active	CARDIO	OID20365	Q9UBR2	-2.66859
CTSZ	TR20107	-0.197117	Plate4	Visit 1	Active	CARDIO	OID20365	Q9UBR2	-2.66859
CTSZ	TR20019	0.0598874	Plate4	Visit 1		CARDIO	OID20365	Q9UBR2	-2.66859
CTSZ	TR20029	0.359618	Plate4	Visit 1		CARDIO	OID20365	Q9UBR2	-2.66859
CTSZ	TR20082	0.568252	Plate4	Visit 1	Placebo	CARDIO	OID20365	Q9UBR2	-2.66859
CTSZ	TR20013	0.247089	Plate4	Visit 1	Active	CARDIO	OID20365	Q9UBR2	-2.66859
CTSZ	TR20090	0.342906	Plate4	Visit 1		CARDIO	OID20365	Q9UBR2	-2.66859
CTSZ	TR20014	-0.0872404	Plate4	Visit 1	Active	CARDIO	OID20365	Q9UBR2	-2.66859
CTSZ	TR20094	-1.09271	Plate4	Visit 1	Active	CARDIO	OID20365	Q9UBR2	-2.66859
CTSZ	TR20048	1.18303	Plate4	Visit 1	Placebo	CARDIO	OID20365	Q9UBR2	-2.66859
CTSZ	TR20103	-0.308903	Plate4	Visit 1	Placebo	CARDIO	OID20365	Q9UBR2	-2.66859
CTSZ	TR20118	-0.442908	Plate4	Visit 1	Active	CARDIO	OID20365	Q9UBR2	-2.66859
CTSZ	TR20117	-0.102252	Plate4	Visit 1	Placebo	CARDIO	OID20365	Q9UBR2	-2.66859
CTSZ	TR20014	-2.79925	Plate1	Visit 3	Active	CARDIO	OID20365	Q9UBR2	-2.85693
CTSZ	TR20094	-0.452702	Plate1	Visit 3	Active	CARDIO	OID20365	Q9UBR2	-2.85693
CTSZ	TR20060	-0.130404	Plate1	Visit 3	Active	CARDIO	OID20365	Q9UBR2	-2.85693
CTSZ	TR20022	0.222735	Plate1	Visit 3	Placebo	CARDIO	OID20365	Q9UBR2	-2.85693
CTSZ	TR20079	-0.298466	Plate1	Visit 3	Active	CARDIO	OID20365	Q9UBR2	-2.85693
CTSZ	TR20041	-0.0639162	Plate1	Visit 3	Active	CARDIO	OID20365	Q9UBR2	-2.85693
CTSZ	TR20075	-0.227273	Plate1	Visit 3	Active	CARDIO	OID20365	Q9UBR2	-2.85693
CTSZ	TR20069	-0.3713	Plate1	Visit 3	Active	CARDIO	OID20365	Q9UBR2	-2.85693
CTSZ	TR20013	0.00804999	Plate1	Visit 3	Active	CARDIO	OID20365	Q9UBR2	-2.85693
CTSZ	TR20095	-0.369077	Plate1	Visit 3	Active	CARDIO	OID20365	Q9UBR2	-2.85693
CTSZ	TR20084	0.226822	Plate2	Visit 3	Active	CARDIO	OID20365	Q9UBR2	-2.68404
CTSZ	TR20032	0.169164	Plate2	Visit 3	Active	CARDIO	OID20365	Q9UBR2	-2.68404
CTSZ	TR20005	-0.284214	Plate2	Visit 3	Active	CARDIO	OID20365	Q9UBR2	-2.68404
CTSZ	TR20080	0.219067	Plate2	Visit 3	Placebo	CARDIO	OID20365	Q9UBR2	-2.68404
CTSZ	TR20007	-0.0457585	Plate2	Visit 3	Active	CARDIO	OID20365	Q9UBR2	-2.68404
CTSZ	TR20081	-0.602374	Plate2	Visit 3	Active	CARDIO	OID20365	Q9UBR2	-2.68404
CTSZ	TR20064	0.389535	Plate2	Visit 3	Active	CARDIO	OID20365	Q9UBR2	-2.68404
CTSZ	TR20021	0.657317	Plate2	Visit 3	Active	CARDIO	OID20365	Q9UBR2	-2.68404
CTSZ	TR20015	0.183793	Plate2	Visit 3	Active	CARDIO	OID20365	Q9UBR2	-2.68404
CTSZ	TR20016	0.618158	Plate2	Visit 3	Placebo	CARDIO	OID20365	Q9UBR2	-2.68404
CTSZ	TR20093	-2.02945	Plate2	Visit 3	Active	CARDIO	OID20365	Q9UBR2	-2.68404
CTSZ	TR20020	0.0601612	Plate2	Visit 3	Active	CARDIO	OID20365	Q9UBR2	-2.68404
CTSZ	TR20044	0.325785	Plate2	Visit 3	Active	CARDIO	OID20365	Q9UBR2	-2.68404
CTSZ	TR20068	-0.250273	Plate2	Visit 3	Active	CARDIO	OID20365	Q9UBR2	-2.68404
CTSZ	TR20042	-0.668899	Plate4	Visit 3	Placebo	CARDIO	OID20365	Q9UBR2	-2.66859
CTSZ	TR20028	-0.460767	Plate4	Visit 3	Active	CARDIO	OID20365	Q9UBR2	-2.66859
CTSZ	TR20091	0.397371	Plate4	Visit 3	Active	CARDIO	OID20365	Q9UBR2	-2.66859
CTSZ	TR20023	-1.18361	Plate4	Visit 3	Placebo	CARDIO	OID20365	Q9UBR2	-2.66859
CTSZ	TR20066	0.387786	Plate4	Visit 3	Placebo	CARDIO	OID20365	Q9UBR2	-2.66859
CXCL16	TR20042	-0.171775	Plate1	Visit 1	Placebo	CARDIO	OID20282	Q9H2A7	-9.14499
CXCL16	TR20081	0.745695	Plate1	Visit 1	Active	CARDIO	OID20282	Q9H2A7	-9.14499
CXCL16	TR20075	-3.41264	Plate1	Visit 1	Active	CARDIO	OID20282	Q9H2A7	-9.14499
CXCL16	TR20114	0.235775	Plate1	Visit 1	Active	CARDIO	OID20282	Q9H2A7	-9.14499
CXCL16	TR20109	0.121886	Plate1	Visit 1	Placebo	CARDIO	OID20282	Q9H2A7	-9.14499
CXCL16	TR20044	-0.651732	Plate1	Visit 1	Active	CARDIO	OID20282	Q9H2A7	-9.14499
CXCL16	TR20106	0.24593	Plate1	Visit 1	Active	CARDIO	OID20282	Q9H2A7	-9.14499
CXCL16	TR20079	0.253323	Plate1	Visit 1	Active	CARDIO	OID20282	Q9H2A7	-9.14499
CXCL16	TR20025	-0.0517937	Plate1	Visit 1		CARDIO	OID20282	Q9H2A7	-9.14499
CXCL16	TR20017	0.313675	Plate1	Visit 1		CARDIO	OID20282	Q9H2A7	-9.14499
CXCL16	TR20015	-0.0293249	Plate1	Visit 1	Active	CARDIO	OID20282	Q9H2A7	-9.14499
CXCL16	TR20007	0.214069	Plate1	Visit 1	Active	CARDIO	OID20282	Q9H2A7	-9.14499
CXCL16	TR20041	0.164558	Plate1	Visit 1	Active	CARDIO	OID20282	Q9H2A7	-9.14499
CXCL16	TR20093	-1.73284	Plate1	Visit 1	Active	CARDIO	OID20282	Q9H2A7	-9.14499
CXCL16	TR20104	-0.00813691	Plate1	Visit 1	Active	CARDIO	OID20282	Q9H2A7	-9.14499
CXCL16	TR20119	-0.250102	Plate1	Visit 1	Active	CARDIO	OID20282	Q9H2A7	-9.14499
CXCL16	TR20069	0.0744492	Plate1	Visit 1	Active	CARDIO	OID20282	Q9H2A7	-9.14499
CXCL16	TR20045	0.444132	Plate1	Visit 1	Active	CARDIO	OID20282	Q9H2A7	-9.14499
CXCL16	TR20066	-2.60056	Plate1	Visit 1	Placebo	CARDIO	OID20282	Q9H2A7	-9.14499
CXCL16	TR20087	-0.25625	Plate1	Visit 1		CARDIO	OID20282	Q9H2A7	-9.14499
CXCL16	TR20064	-0.251747	Plate1	Visit 1	Active	CARDIO	OID20282	Q9H2A7	-9.14499
CXCL16	TR20020	0.374398	Plate1	Visit 1	Active	CARDIO	OID20282	Q9H2A7	-9.14499
CXCL16	TR20016	-0.268653	Plate1	Visit 1	Placebo	CARDIO	OID20282	Q9H2A7	-9.14499
CXCL16	TR20076	0.940374	Plate2	Visit 1	Placebo	CARDIO	OID20282	Q9H2A7	-8.02451
CXCL16	TR20102	0.370397	Plate2	Visit 1	Active	CARDIO	OID20282	Q9H2A7	-8.02451
CXCL16	TR20080	-0.0734732	Plate2	Visit 1	Placebo	CARDIO	OID20282	Q9H2A7	-8.02451
CXCL16	TR20083	0.00425612	Plate2	Visit 1		CARDIO	OID20282	Q9H2A7	-8.02451
CXCL16	TR20001	0.0274248	Plate2	Visit 1		CARDIO	OID20282	Q9H2A7	-8.02451
CXCL16	TR20032	0.23732	Plate2	Visit 1	Active	CARDIO	OID20282	Q9H2A7	-8.02451
CXCL16	TR20037	0.080517	Plate2	Visit 1	Active	CARDIO	OID20282	Q9H2A7	-8.02451
CXCL16	TR20068	0.106472	Plate2	Visit 1	Active	CARDIO	OID20282	Q9H2A7	-8.02451
CXCL16	TR20034	0.361544	Plate2	Visit 1		CARDIO	OID20282	Q9H2A7	-8.02451
CXCL16	TR20095	-0.0861714	Plate2	Visit 1	Active	CARDIO	OID20282	Q9H2A7	-8.02451
CXCL16	TR20098	0.109558	Plate2	Visit 1	Placebo	CARDIO	OID20282	Q9H2A7	-8.02451
CXCL16	TR20028	0.0627939	Plate2	Visit 1	Active	CARDIO	OID20282	Q9H2A7	-8.02451
CXCL16	TR20005	0.0542207	Plate2	Visit 1	Active	CARDIO	OID20282	Q9H2A7	-8.02451
CXCL16	TR20101	-0.290525	Plate2	Visit 1	Active	CARDIO	OID20282	Q9H2A7	-8.02451
CXCL16	TR20086	0.447967	Plate2	Visit 1		CARDIO	OID20282	Q9H2A7	-8.02451
CXCL16	TR20021	0.223687	Plate2	Visit 1	Active	CARDIO	OID20282	Q9H2A7	-8.02451
CXCL16	TR20096	0.212568	Plate2	Visit 1	Placebo	CARDIO	OID20282	Q9H2A7	-8.02451
CXCL16	TR20084	0.539426	Plate2	Visit 1	Active	CARDIO	OID20282	Q9H2A7	-8.02451
CXCL16	TR20022	0.550835	Plate2	Visit 1	Placebo	CARDIO	OID20282	Q9H2A7	-8.02451
CXCL16	TR20091	-0.125409	Plate2	Visit 1	Active	CARDIO	OID20282	Q9H2A7	-8.02451
CXCL16	TR20092	-0.0372839	Plate2	Visit 1		CARDIO	OID20282	Q9H2A7	-8.02451
CXCL16	TR20023	0.45204	Plate2	Visit 1	Placebo	CARDIO	OID20282	Q9H2A7	-8.02451
CXCL16	TR20105	0.200614	Plate4	Visit 1	Active	CARDIO	OID20282	Q9H2A7	-8.43497
CXCL16	TR20060	0.223304	Plate4	Visit 1	Active	CARDIO	OID20282	Q9H2A7	-8.43497
CXCL16	TR20077	0.82277	Plate4	Visit 1	Active	CARDIO	OID20282	Q9H2A7	-8.43497
CXCL16	TR20107	-0.400519	Plate4	Visit 1	Active	CARDIO	OID20282	Q9H2A7	-8.43497
CXCL16	TR20019	0.076683	Plate4	Visit 1		CARDIO	OID20282	Q9H2A7	-8.43497
CXCL16	TR20029	0.691484	Plate4	Visit 1		CARDIO	OID20282	Q9H2A7	-8.43497
CXCL16	TR20082	0.799192	Plate4	Visit 1	Placebo	CARDIO	OID20282	Q9H2A7	-8.43497
CXCL16	TR20013	0.797621	Plate4	Visit 1	Active	CARDIO	OID20282	Q9H2A7	-8.43497
CXCL16	TR20090	-0.170122	Plate4	Visit 1		CARDIO	OID20282	Q9H2A7	-8.43497
CXCL16	TR20014	0.278229	Plate4	Visit 1	Active	CARDIO	OID20282	Q9H2A7	-8.43497
CXCL16	TR20094	-1.84913	Plate4	Visit 1	Active	CARDIO	OID20282	Q9H2A7	-8.43497
CXCL16	TR20048	1.05144	Plate4	Visit 1	Placebo	CARDIO	OID20282	Q9H2A7	-8.43497
CXCL16	TR20103	0.483741	Plate4	Visit 1	Placebo	CARDIO	OID20282	Q9H2A7	-8.43497
CXCL16	TR20118	-0.32325	Plate4	Visit 1	Active	CARDIO	OID20282	Q9H2A7	-8.43497
CXCL16	TR20117	-0.0497855	Plate4	Visit 1	Placebo	CARDIO	OID20282	Q9H2A7	-8.43497
CXCL16	TR20014	-4.06807	Plate1	Visit 3	Active	CARDIO	OID20282	Q9H2A7	-9.14499
CXCL16	TR20094	-0.128075	Plate1	Visit 3	Active	CARDIO	OID20282	Q9H2A7	-9.14499
CXCL16	TR20060	0.288124	Plate1	Visit 3	Active	CARDIO	OID20282	Q9H2A7	-9.14499
CXCL16	TR20022	0.848706	Plate1	Visit 3	Placebo	CARDIO	OID20282	Q9H2A7	-9.14499
CXCL16	TR20079	-0.178147	Plate1	Visit 3	Active	CARDIO	OID20282	Q9H2A7	-9.14499
CXCL16	TR20041	0.263187	Plate1	Visit 3	Active	CARDIO	OID20282	Q9H2A7	-9.14499
CXCL16	TR20075	-0.331067	Plate1	Visit 3	Active	CARDIO	OID20282	Q9H2A7	-9.14499
CXCL16	TR20069	-0.457354	Plate1	Visit 3	Active	CARDIO	OID20282	Q9H2A7	-9.14499
CXCL16	TR20013	0.265548	Plate1	Visit 3	Active	CARDIO	OID20282	Q9H2A7	-9.14499
CXCL16	TR20095	0.0874022	Plate1	Visit 3	Active	CARDIO	OID20282	Q9H2A7	-9.14499
CXCL16	TR20084	0.349675	Plate2	Visit 3	Active	CARDIO	OID20282	Q9H2A7	-8.02451
CXCL16	TR20032	0.431577	Plate2	Visit 3	Active	CARDIO	OID20282	Q9H2A7	-8.02451
CXCL16	TR20005	-0.403746	Plate2	Visit 3	Active	CARDIO	OID20282	Q9H2A7	-8.02451
CXCL16	TR20080	0.18745	Plate2	Visit 3	Placebo	CARDIO	OID20282	Q9H2A7	-8.02451
CXCL16	TR20007	0.442617	Plate2	Visit 3	Active	CARDIO	OID20282	Q9H2A7	-8.02451
CXCL16	TR20081	0.64915	Plate2	Visit 3	Active	CARDIO	OID20282	Q9H2A7	-8.02451
CXCL16	TR20064	0.0276513	Plate2	Visit 3	Active	CARDIO	OID20282	Q9H2A7	-8.02451
CXCL16	TR20021	0.58387	Plate2	Visit 3	Active	CARDIO	OID20282	Q9H2A7	-8.02451
CXCL16	TR20015	0.0970684	Plate2	Visit 3	Active	CARDIO	OID20282	Q9H2A7	-8.02451
CXCL16	TR20016	0.189356	Plate2	Visit 3	Placebo	CARDIO	OID20282	Q9H2A7	-8.02451
CXCL16	TR20093	-2.18525	Plate2	Visit 3	Active	CARDIO	OID20282	Q9H2A7	-8.02451
CXCL16	TR20020	0.632498	Plate2	Visit 3	Active	CARDIO	OID20282	Q9H2A7	-8.02451
CXCL16	TR20044	0.332832	Plate2	Visit 3	Active	CARDIO	OID20282	Q9H2A7	-8.02451
CXCL16	TR20068	0.0673821	Plate2	Visit 3	Active	CARDIO	OID20282	Q9H2A7	-8.02451
CXCL16	TR20042	-0.323767	Plate4	Visit 3	Placebo	CARDIO	OID20282	Q9H2A7	-8.43497
CXCL16	TR20028	-0.697424	Plate4	Visit 3	Active	CARDIO	OID20282	Q9H2A7	-8.43497
CXCL16	TR20091	0.174849	Plate4	Visit 3	Active	CARDIO	OID20282	Q9H2A7	-8.43497
CXCL16	TR20023	-1.55908	Plate4	Visit 3	Placebo	CARDIO	OID20282	Q9H2A7	-8.43497
CXCL16	TR20066	0.183539	Plate4	Visit 3	Placebo	CARDIO	OID20282	Q9H2A7	-8.43497
CXCL5	TR20042	2.62515	Plate1	Visit 1	Placebo	CARDIO	OID20207	P42830	-2.59145
CXCL5	TR20081	6.10456	Plate1	Visit 1	Active	CARDIO	OID20207	P42830	-2.59145
CXCL5	TR20075	0.837674	Plate1	Visit 1	Active	CARDIO	OID20207	P42830	-2.59145
CXCL5	TR20114	3.64322	Plate1	Visit 1	Active	CARDIO	OID20207	P42830	-2.59145
CXCL5	TR20109	1.99967	Plate1	Visit 1	Placebo	CARDIO	OID20207	P42830	-2.59145
CXCL5	TR20044	4.05463	Plate1	Visit 1	Active	CARDIO	OID20207	P42830	-2.59145
CXCL5	TR20106	4.46629	Plate1	Visit 1	Active	CARDIO	OID20207	P42830	-2.59145
CXCL5	TR20079	3.72808	Plate1	Visit 1	Active	CARDIO	OID20207	P42830	-2.59145
CXCL5	TR20025	3.15182	Plate1	Visit 1		CARDIO	OID20207	P42830	-2.59145
CXCL5	TR20017	3.66332	Plate1	Visit 1		CARDIO	OID20207	P42830	-2.59145
CXCL5	TR20015	1.49016	Plate1	Visit 1	Active	CARDIO	OID20207	P42830	-2.59145
CXCL5	TR20007	2.08831	Plate1	Visit 1	Active	CARDIO	OID20207	P42830	-2.59145
CXCL5	TR20041	6.1526	Plate1	Visit 1	Active	CARDIO	OID20207	P42830	-2.59145
CXCL5	TR20093	0.883432	Plate1	Visit 1	Active	CARDIO	OID20207	P42830	-2.59145
CXCL5	TR20104	1.7028	Plate1	Visit 1	Active	CARDIO	OID20207	P42830	-2.59145
CXCL5	TR20119	-0.190149	Plate1	Visit 1	Active	CARDIO	OID20207	P42830	-2.59145
CXCL5	TR20069	3.09168	Plate1	Visit 1	Active	CARDIO	OID20207	P42830	-2.59145
CXCL5	TR20045	5.439	Plate1	Visit 1	Active	CARDIO	OID20207	P42830	-2.59145
CXCL5	TR20066	0.717011	Plate1	Visit 1	Placebo	CARDIO	OID20207	P42830	-2.59145
CXCL5	TR20087	4.6713	Plate1	Visit 1		CARDIO	OID20207	P42830	-2.59145
CXCL5	TR20064	4.3912	Plate1	Visit 1	Active	CARDIO	OID20207	P42830	-2.59145
CXCL5	TR20020	3.26133	Plate1	Visit 1	Active	CARDIO	OID20207	P42830	-2.59145
CXCL5	TR20016	4.15347	Plate1	Visit 1	Placebo	CARDIO	OID20207	P42830	-2.59145
CXCL5	TR20076	5.10742	Plate2	Visit 1	Placebo	CARDIO	OID20207	P42830	-2.59844
CXCL5	TR20102	5.01095	Plate2	Visit 1	Active	CARDIO	OID20207	P42830	-2.59844
CXCL5	TR20080	3.23027	Plate2	Visit 1	Placebo	CARDIO	OID20207	P42830	-2.59844
CXCL5	TR20083	3.91792	Plate2	Visit 1		CARDIO	OID20207	P42830	-2.59844
CXCL5	TR20001	3.42475	Plate2	Visit 1		CARDIO	OID20207	P42830	-2.59844
CXCL5	TR20032	5.48147	Plate2	Visit 1	Active	CARDIO	OID20207	P42830	-2.59844
CXCL5	TR20037	5.03012	Plate2	Visit 1	Active	CARDIO	OID20207	P42830	-2.59844
CXCL5	TR20068	3.57134	Plate2	Visit 1	Active	CARDIO	OID20207	P42830	-2.59844
CXCL5	TR20034	6.4726	Plate2	Visit 1		CARDIO	OID20207	P42830	-2.59844
CXCL5	TR20095	4.87173	Plate2	Visit 1	Active	CARDIO	OID20207	P42830	-2.59844
CXCL5	TR20098	6.47467	Plate2	Visit 1	Placebo	CARDIO	OID20207	P42830	-2.59844
CXCL5	TR20028	3.39985	Plate2	Visit 1	Active	CARDIO	OID20207	P42830	-2.59844
CXCL5	TR20005	3.54323	Plate2	Visit 1	Active	CARDIO	OID20207	P42830	-2.59844
CXCL5	TR20101	5.70863	Plate2	Visit 1	Active	CARDIO	OID20207	P42830	-2.59844
CXCL5	TR20086	3.69404	Plate2	Visit 1		CARDIO	OID20207	P42830	-2.59844
CXCL5	TR20021	5.61023	Plate2	Visit 1	Active	CARDIO	OID20207	P42830	-2.59844
CXCL5	TR20096	3.36503	Plate2	Visit 1	Placebo	CARDIO	OID20207	P42830	-2.59844
CXCL5	TR20084	5.75478	Plate2	Visit 1	Active	CARDIO	OID20207	P42830	-2.59844
CXCL5	TR20022	3.44369	Plate2	Visit 1	Placebo	CARDIO	OID20207	P42830	-2.59844
CXCL5	TR20091	1.96456	Plate2	Visit 1	Active	CARDIO	OID20207	P42830	-2.59844
CXCL5	TR20092	3.43836	Plate2	Visit 1		CARDIO	OID20207	P42830	-2.59844
CXCL5	TR20023	4.37777	Plate2	Visit 1	Placebo	CARDIO	OID20207	P42830	-2.59844
CXCL5	TR20105	5.61598	Plate4	Visit 1	Active	CARDIO	OID20207	P42830	-2.76198
CXCL5	TR20060	3.76333	Plate4	Visit 1	Active	CARDIO	OID20207	P42830	-2.76198
CXCL5	TR20077	3.7095	Plate4	Visit 1	Active	CARDIO	OID20207	P42830	-2.76198
CXCL5	TR20107	2.71205	Plate4	Visit 1	Active	CARDIO	OID20207	P42830	-2.76198
CXCL5	TR20019	4.39845	Plate4	Visit 1		CARDIO	OID20207	P42830	-2.76198
CXCL5	TR20029	4.02929	Plate4	Visit 1		CARDIO	OID20207	P42830	-2.76198
CXCL5	TR20082	5.29291	Plate4	Visit 1	Placebo	CARDIO	OID20207	P42830	-2.76198
CXCL5	TR20013	4.36973	Plate4	Visit 1	Active	CARDIO	OID20207	P42830	-2.76198
CXCL5	TR20090	5.88037	Plate4	Visit 1		CARDIO	OID20207	P42830	-2.76198
CXCL5	TR20014	4.89083	Plate4	Visit 1	Active	CARDIO	OID20207	P42830	-2.76198
CXCL5	TR20094	3.3276	Plate4	Visit 1	Active	CARDIO	OID20207	P42830	-2.76198
CXCL5	TR20048	4.25083	Plate4	Visit 1	Placebo	CARDIO	OID20207	P42830	-2.76198
CXCL5	TR20103	6.00346	Plate4	Visit 1	Placebo	CARDIO	OID20207	P42830	-2.76198
CXCL5	TR20118	2.29481	Plate4	Visit 1	Active	CARDIO	OID20207	P42830	-2.76198
CXCL5	TR20117	3.46928	Plate4	Visit 1	Placebo	CARDIO	OID20207	P42830	-2.76198
CXCL5	TR20014	0.679206	Plate1	Visit 3	Active	CARDIO	OID20207	P42830	-2.59145
CXCL5	TR20094	2.80261	Plate1	Visit 3	Active	CARDIO	OID20207	P42830	-2.59145
CXCL5	TR20060	3.18678	Plate1	Visit 3	Active	CARDIO	OID20207	P42830	-2.59145
CXCL5	TR20022	1.8101	Plate1	Visit 3	Placebo	CARDIO	OID20207	P42830	-2.59145
CXCL5	TR20079	2.02805	Plate1	Visit 3	Active	CARDIO	OID20207	P42830	-2.59145
CXCL5	TR20041	5.96598	Plate1	Visit 3	Active	CARDIO	OID20207	P42830	-2.59145
CXCL5	TR20075	3.07934	Plate1	Visit 3	Active	CARDIO	OID20207	P42830	-2.59145
CXCL5	TR20069	1.18961	Plate1	Visit 3	Active	CARDIO	OID20207	P42830	-2.59145
CXCL5	TR20013	3.85933	Plate1	Visit 3	Active	CARDIO	OID20207	P42830	-2.59145
CXCL5	TR20095	2.18525	Plate1	Visit 3	Active	CARDIO	OID20207	P42830	-2.59145
CXCL5	TR20084	5.83365	Plate2	Visit 3	Active	CARDIO	OID20207	P42830	-2.59844
CXCL5	TR20032	5.31685	Plate2	Visit 3	Active	CARDIO	OID20207	P42830	-2.59844
CXCL5	TR20005	4.2141	Plate2	Visit 3	Active	CARDIO	OID20207	P42830	-2.59844
CXCL5	TR20080	2.44557	Plate2	Visit 3	Placebo	CARDIO	OID20207	P42830	-2.59844
CXCL5	TR20007	2.8826	Plate2	Visit 3	Active	CARDIO	OID20207	P42830	-2.59844
CXCL5	TR20081	5.38236	Plate2	Visit 3	Active	CARDIO	OID20207	P42830	-2.59844
CXCL5	TR20064	2.55466	Plate2	Visit 3	Active	CARDIO	OID20207	P42830	-2.59844
CXCL5	TR20021	3.87219	Plate2	Visit 3	Active	CARDIO	OID20207	P42830	-2.59844
CXCL5	TR20015	3.17915	Plate2	Visit 3	Active	CARDIO	OID20207	P42830	-2.59844
CXCL5	TR20016	5.95839	Plate2	Visit 3	Placebo	CARDIO	OID20207	P42830	-2.59844
CXCL5	TR20093	-0.182288	Plate2	Visit 3	Active	CARDIO	OID20207	P42830	-2.59844
CXCL5	TR20020	3.95397	Plate2	Visit 3	Active	CARDIO	OID20207	P42830	-2.59844
CXCL5	TR20044	3.35224	Plate2	Visit 3	Active	CARDIO	OID20207	P42830	-2.59844
CXCL5	TR20068	3.14808	Plate2	Visit 3	Active	CARDIO	OID20207	P42830	-2.59844
CXCL5	TR20042	3.28242	Plate4	Visit 3	Placebo	CARDIO	OID20207	P42830	-2.76198
CXCL5	TR20028	3.609	Plate4	Visit 3	Active	CARDIO	OID20207	P42830	-2.76198
CXCL5	TR20091	4.08819	Plate4	Visit 3	Active	CARDIO	OID20207	P42830	-2.76198
CXCL5	TR20023	4.01751	Plate4	Visit 3	Placebo	CARDIO	OID20207	P42830	-2.76198
CXCL5	TR20066	3.74555	Plate4	Visit 3	Placebo	CARDIO	OID20207	P42830	-2.76198
CXCL8	TR20042	-0.164524	Plate1	Visit 1	Placebo	CARDIO	OID20153	P10145	-3.53429
CXCL8	TR20081	0.692668	Plate1	Visit 1	Active	CARDIO	OID20153	P10145	-3.53429
CXCL8	TR20075	-1.36789	Plate1	Visit 1	Active	CARDIO	OID20153	P10145	-3.53429
CXCL8	TR20114	0.785171	Plate1	Visit 1	Active	CARDIO	OID20153	P10145	-3.53429
CXCL8	TR20109	0.324001	Plate1	Visit 1	Placebo	CARDIO	OID20153	P10145	-3.53429
CXCL8	TR20044	-0.378195	Plate1	Visit 1	Active	CARDIO	OID20153	P10145	-3.53429
CXCL8	TR20106	0.644687	Plate1	Visit 1	Active	CARDIO	OID20153	P10145	-3.53429
CXCL8	TR20079	1.22444	Plate1	Visit 1	Active	CARDIO	OID20153	P10145	-3.53429
CXCL8	TR20025	0.622955	Plate1	Visit 1		CARDIO	OID20153	P10145	-3.53429
CXCL8	TR20017	0.853153	Plate1	Visit 1		CARDIO	OID20153	P10145	-3.53429
CXCL8	TR20015	0.361983	Plate1	Visit 1	Active	CARDIO	OID20153	P10145	-3.53429
CXCL8	TR20007	0.999488	Plate1	Visit 1	Active	CARDIO	OID20153	P10145	-3.53429
CXCL8	TR20041	0.799767	Plate1	Visit 1	Active	CARDIO	OID20153	P10145	-3.53429
CXCL8	TR20093	-0.672767	Plate1	Visit 1	Active	CARDIO	OID20153	P10145	-3.53429
CXCL8	TR20104	-0.00436129	Plate1	Visit 1	Active	CARDIO	OID20153	P10145	-3.53429
CXCL8	TR20119	0.576377	Plate1	Visit 1	Active	CARDIO	OID20153	P10145	-3.53429
CXCL8	TR20069	0.92391	Plate1	Visit 1	Active	CARDIO	OID20153	P10145	-3.53429
CXCL8	TR20045	1.38138	Plate1	Visit 1	Active	CARDIO	OID20153	P10145	-3.53429
CXCL8	TR20066	-0.917086	Plate1	Visit 1	Placebo	CARDIO	OID20153	P10145	-3.53429
CXCL8	TR20087	1.23058	Plate1	Visit 1		CARDIO	OID20153	P10145	-3.53429
CXCL8	TR20064	1.51235	Plate1	Visit 1	Active	CARDIO	OID20153	P10145	-3.53429
CXCL8	TR20020	0.91621	Plate1	Visit 1	Active	CARDIO	OID20153	P10145	-3.53429
CXCL8	TR20016	0.194464	Plate1	Visit 1	Placebo	CARDIO	OID20153	P10145	-3.53429
CXCL8	TR20076	1.01085	Plate2	Visit 1	Placebo	CARDIO	OID20153	P10145	-3.7598
CXCL8	TR20102	1.39534	Plate2	Visit 1	Active	CARDIO	OID20153	P10145	-3.7598
CXCL8	TR20080	0.465977	Plate2	Visit 1	Placebo	CARDIO	OID20153	P10145	-3.7598
CXCL8	TR20083	-0.399053	Plate2	Visit 1		CARDIO	OID20153	P10145	-3.7598
CXCL8	TR20001	0.984876	Plate2	Visit 1		CARDIO	OID20153	P10145	-3.7598
CXCL8	TR20032	0.588328	Plate2	Visit 1	Active	CARDIO	OID20153	P10145	-3.7598
CXCL8	TR20037	0.617917	Plate2	Visit 1	Active	CARDIO	OID20153	P10145	-3.7598
CXCL8	TR20068	1.14397	Plate2	Visit 1	Active	CARDIO	OID20153	P10145	-3.7598
CXCL8	TR20034	1.51122	Plate2	Visit 1		CARDIO	OID20153	P10145	-3.7598
CXCL8	TR20095	0.800842	Plate2	Visit 1	Active	CARDIO	OID20153	P10145	-3.7598
CXCL8	TR20098	0.485388	Plate2	Visit 1	Placebo	CARDIO	OID20153	P10145	-3.7598
CXCL8	TR20028	0.20062	Plate2	Visit 1	Active	CARDIO	OID20153	P10145	-3.7598
CXCL8	TR20005	0.290373	Plate2	Visit 1	Active	CARDIO	OID20153	P10145	-3.7598
CXCL8	TR20101	1.61222	Plate2	Visit 1	Active	CARDIO	OID20153	P10145	-3.7598
CXCL8	TR20086	0.69175	Plate2	Visit 1		CARDIO	OID20153	P10145	-3.7598
CXCL8	TR20021	0.426786	Plate2	Visit 1	Active	CARDIO	OID20153	P10145	-3.7598
CXCL8	TR20096	0.963164	Plate2	Visit 1	Placebo	CARDIO	OID20153	P10145	-3.7598
CXCL8	TR20084	0.620502	Plate2	Visit 1	Active	CARDIO	OID20153	P10145	-3.7598
CXCL8	TR20022	-0.0328969	Plate2	Visit 1	Placebo	CARDIO	OID20153	P10145	-3.7598
CXCL8	TR20091	0.234828	Plate2	Visit 1	Active	CARDIO	OID20153	P10145	-3.7598
CXCL8	TR20092	0.104184	Plate2	Visit 1		CARDIO	OID20153	P10145	-3.7598
CXCL8	TR20023	0.0833975	Plate2	Visit 1	Placebo	CARDIO	OID20153	P10145	-3.7598
CXCL8	TR20105	1.22108	Plate4	Visit 1	Active	CARDIO	OID20153	P10145	-3.13601
CXCL8	TR20060	0.0561906	Plate4	Visit 1	Active	CARDIO	OID20153	P10145	-3.13601
CXCL8	TR20077	0.317074	Plate4	Visit 1	Active	CARDIO	OID20153	P10145	-3.13601
CXCL8	TR20107	0.355061	Plate4	Visit 1	Active	CARDIO	OID20153	P10145	-3.13601
CXCL8	TR20019	0.205838	Plate4	Visit 1		CARDIO	OID20153	P10145	-3.13601
CXCL8	TR20029	1.47334	Plate4	Visit 1		CARDIO	OID20153	P10145	-3.13601
CXCL8	TR20082	1.15763	Plate4	Visit 1	Placebo	CARDIO	OID20153	P10145	-3.13601
CXCL8	TR20013	1.04245	Plate4	Visit 1	Active	CARDIO	OID20153	P10145	-3.13601
CXCL8	TR20090	1.19726	Plate4	Visit 1		CARDIO	OID20153	P10145	-3.13601
CXCL8	TR20014	0.873585	Plate4	Visit 1	Active	CARDIO	OID20153	P10145	-3.13601
CXCL8	TR20094	-0.996458	Plate4	Visit 1	Active	CARDIO	OID20153	P10145	-3.13601
CXCL8	TR20048	1.08698	Plate4	Visit 1	Placebo	CARDIO	OID20153	P10145	-3.13601
CXCL8	TR20103	1.61574	Plate4	Visit 1	Placebo	CARDIO	OID20153	P10145	-3.13601
CXCL8	TR20118	0.314416	Plate4	Visit 1	Active	CARDIO	OID20153	P10145	-3.13601
CXCL8	TR20117	0.374345	Plate4	Visit 1	Placebo	CARDIO	OID20153	P10145	-3.13601
CXCL8	TR20014	-2.42459	Plate1	Visit 3	Active	CARDIO	OID20153	P10145	-3.53429
CXCL8	TR20094	0.46036	Plate1	Visit 3	Active	CARDIO	OID20153	P10145	-3.53429
CXCL8	TR20060	0.432356	Plate1	Visit 3	Active	CARDIO	OID20153	P10145	-3.53429
CXCL8	TR20022	0.0703367	Plate1	Visit 3	Placebo	CARDIO	OID20153	P10145	-3.53429
CXCL8	TR20079	0.494167	Plate1	Visit 3	Active	CARDIO	OID20153	P10145	-3.53429
CXCL8	TR20041	0.878266	Plate1	Visit 3	Active	CARDIO	OID20153	P10145	-3.53429
CXCL8	TR20075	1.0761	Plate1	Visit 3	Active	CARDIO	OID20153	P10145	-3.53429
CXCL8	TR20069	0.720137	Plate1	Visit 3	Active	CARDIO	OID20153	P10145	-3.53429
CXCL8	TR20013	0.874007	Plate1	Visit 3	Active	CARDIO	OID20153	P10145	-3.53429
CXCL8	TR20095	0.327257	Plate1	Visit 3	Active	CARDIO	OID20153	P10145	-3.53429
CXCL8	TR20084	1.24016	Plate2	Visit 3	Active	CARDIO	OID20153	P10145	-3.7598
CXCL8	TR20032	1.0958	Plate2	Visit 3	Active	CARDIO	OID20153	P10145	-3.7598
CXCL8	TR20005	0.317405	Plate2	Visit 3	Active	CARDIO	OID20153	P10145	-3.7598
CXCL8	TR20080	0.398795	Plate2	Visit 3	Placebo	CARDIO	OID20153	P10145	-3.7598
CXCL8	TR20007	0.220259	Plate2	Visit 3	Active	CARDIO	OID20153	P10145	-3.7598
CXCL8	TR20081	0.473027	Plate2	Visit 3	Active	CARDIO	OID20153	P10145	-3.7598
CXCL8	TR20064	1.7293	Plate2	Visit 3	Active	CARDIO	OID20153	P10145	-3.7598
CXCL8	TR20021	0.924632	Plate2	Visit 3	Active	CARDIO	OID20153	P10145	-3.7598
CXCL8	TR20015	0.440413	Plate2	Visit 3	Active	CARDIO	OID20153	P10145	-3.7598
CXCL8	TR20016	0.546138	Plate2	Visit 3	Placebo	CARDIO	OID20153	P10145	-3.7598
CXCL8	TR20093	-1.34292	Plate2	Visit 3	Active	CARDIO	OID20153	P10145	-3.7598
CXCL8	TR20020	0.854775	Plate2	Visit 3	Active	CARDIO	OID20153	P10145	-3.7598
CXCL8	TR20044	0.825869	Plate2	Visit 3	Active	CARDIO	OID20153	P10145	-3.7598
CXCL8	TR20068	1.57436	Plate2	Visit 3	Active	CARDIO	OID20153	P10145	-3.7598
CXCL8	TR20042	0.287117	Plate4	Visit 3	Placebo	CARDIO	OID20153	P10145	-3.13601
CXCL8	TR20028	-0.178681	Plate4	Visit 3	Active	CARDIO	OID20153	P10145	-3.13601
CXCL8	TR20091	2.1438	Plate4	Visit 3	Active	CARDIO	OID20153	P10145	-3.13601
CXCL8	TR20023	-0.857598	Plate4	Visit 3	Placebo	CARDIO	OID20153	P10145	-3.13601
CXCL8	TR20066	1.21776	Plate4	Visit 3	Placebo	CARDIO	OID20153	P10145	-3.13601
DCN	TR20042	-0.443277	Plate1	Visit 1	Placebo	CARDIO	OID20106	P07585	-3.63331
DCN	TR20081	-0.453093	Plate1	Visit 1	Active	CARDIO	OID20106	P07585	-3.63331
DCN	TR20075	0.180867	Plate1	Visit 1	Active	CARDIO	OID20106	P07585	-3.63331
DCN	TR20114	0.0461594	Plate1	Visit 1	Active	CARDIO	OID20106	P07585	-3.63331
DCN	TR20109	-0.619845	Plate1	Visit 1	Placebo	CARDIO	OID20106	P07585	-3.63331
DCN	TR20044	0.0427693	Plate1	Visit 1	Active	CARDIO	OID20106	P07585	-3.63331
DCN	TR20106	-0.468531	Plate1	Visit 1	Active	CARDIO	OID20106	P07585	-3.63331
DCN	TR20079	0.167048	Plate1	Visit 1	Active	CARDIO	OID20106	P07585	-3.63331
DCN	TR20025	0.220477	Plate1	Visit 1		CARDIO	OID20106	P07585	-3.63331
DCN	TR20017	-0.311035	Plate1	Visit 1		CARDIO	OID20106	P07585	-3.63331
DCN	TR20015	-0.974691	Plate1	Visit 1	Active	CARDIO	OID20106	P07585	-3.63331
DCN	TR20007	-0.275999	Plate1	Visit 1	Active	CARDIO	OID20106	P07585	-3.63331
DCN	TR20041	0.128531	Plate1	Visit 1	Active	CARDIO	OID20106	P07585	-3.63331
DCN	TR20093	-0.0440536	Plate1	Visit 1	Active	CARDIO	OID20106	P07585	-3.63331
DCN	TR20104	-0.732368	Plate1	Visit 1	Active	CARDIO	OID20106	P07585	-3.63331
DCN	TR20119	-0.13384	Plate1	Visit 1	Active	CARDIO	OID20106	P07585	-3.63331
DCN	TR20069	0.398721	Plate1	Visit 1	Active	CARDIO	OID20106	P07585	-3.63331
DCN	TR20045	0.509993	Plate1	Visit 1	Active	CARDIO	OID20106	P07585	-3.63331
DCN	TR20066	0.166579	Plate1	Visit 1	Placebo	CARDIO	OID20106	P07585	-3.63331
DCN	TR20087	-0.965851	Plate1	Visit 1		CARDIO	OID20106	P07585	-3.63331
DCN	TR20064	0.0229081	Plate1	Visit 1	Active	CARDIO	OID20106	P07585	-3.63331
DCN	TR20020	-0.392361	Plate1	Visit 1	Active	CARDIO	OID20106	P07585	-3.63331
DCN	TR20016	-0.192795	Plate1	Visit 1	Placebo	CARDIO	OID20106	P07585	-3.63331
DCN	TR20076	0.207767	Plate2	Visit 1	Placebo	CARDIO	OID20106	P07585	-3.83384
DCN	TR20102	0.111241	Plate2	Visit 1	Active	CARDIO	OID20106	P07585	-3.83384
DCN	TR20080	-0.677873	Plate2	Visit 1	Placebo	CARDIO	OID20106	P07585	-3.83384
DCN	TR20083	-0.0502535	Plate2	Visit 1		CARDIO	OID20106	P07585	-3.83384
DCN	TR20001	-0.209282	Plate2	Visit 1		CARDIO	OID20106	P07585	-3.83384
DCN	TR20032	0.334332	Plate2	Visit 1	Active	CARDIO	OID20106	P07585	-3.83384
DCN	TR20037	-0.1028	Plate2	Visit 1	Active	CARDIO	OID20106	P07585	-3.83384
DCN	TR20068	0.438013	Plate2	Visit 1	Active	CARDIO	OID20106	P07585	-3.83384
DCN	TR20034	0.49677	Plate2	Visit 1		CARDIO	OID20106	P07585	-3.83384
DCN	TR20095	0.0539774	Plate2	Visit 1	Active	CARDIO	OID20106	P07585	-3.83384
DCN	TR20098	-0.125617	Plate2	Visit 1	Placebo	CARDIO	OID20106	P07585	-3.83384
DCN	TR20028	-0.131269	Plate2	Visit 1	Active	CARDIO	OID20106	P07585	-3.83384
DCN	TR20005	-0.301578	Plate2	Visit 1	Active	CARDIO	OID20106	P07585	-3.83384
DCN	TR20101	-0.604143	Plate2	Visit 1	Active	CARDIO	OID20106	P07585	-3.83384
DCN	TR20086	-0.505086	Plate2	Visit 1		CARDIO	OID20106	P07585	-3.83384
DCN	TR20021	-0.323803	Plate2	Visit 1	Active	CARDIO	OID20106	P07585	-3.83384
DCN	TR20096	0.0495004	Plate2	Visit 1	Placebo	CARDIO	OID20106	P07585	-3.83384
DCN	TR20084	0.213145	Plate2	Visit 1	Active	CARDIO	OID20106	P07585	-3.83384
DCN	TR20022	-0.484772	Plate2	Visit 1	Placebo	CARDIO	OID20106	P07585	-3.83384
DCN	TR20091	0.193853	Plate2	Visit 1	Active	CARDIO	OID20106	P07585	-3.83384
DCN	TR20092	-0.351372	Plate2	Visit 1		CARDIO	OID20106	P07585	-3.83384
DCN	TR20023	0.214149	Plate2	Visit 1	Placebo	CARDIO	OID20106	P07585	-3.83384
DCN	TR20105	0.51306	Plate4	Visit 1	Active	CARDIO	OID20106	P07585	-3.40496
DCN	TR20060	0.397323	Plate4	Visit 1	Active	CARDIO	OID20106	P07585	-3.40496
DCN	TR20077	0.488307	Plate4	Visit 1	Active	CARDIO	OID20106	P07585	-3.40496
DCN	TR20107	-0.201244	Plate4	Visit 1	Active	CARDIO	OID20106	P07585	-3.40496
DCN	TR20019	-0.259415	Plate4	Visit 1		CARDIO	OID20106	P07585	-3.40496
DCN	TR20029	0.463688	Plate4	Visit 1		CARDIO	OID20106	P07585	-3.40496
DCN	TR20082	0.226037	Plate4	Visit 1	Placebo	CARDIO	OID20106	P07585	-3.40496
DCN	TR20013	-0.260873	Plate4	Visit 1	Active	CARDIO	OID20106	P07585	-3.40496
DCN	TR20090	-0.0179942	Plate4	Visit 1		CARDIO	OID20106	P07585	-3.40496
DCN	TR20014	0.0248835	Plate4	Visit 1	Active	CARDIO	OID20106	P07585	-3.40496
DCN	TR20094	-0.169003	Plate4	Visit 1	Active	CARDIO	OID20106	P07585	-3.40496
DCN	TR20048	0.8039	Plate4	Visit 1	Placebo	CARDIO	OID20106	P07585	-3.40496
DCN	TR20103	-0.418441	Plate4	Visit 1	Placebo	CARDIO	OID20106	P07585	-3.40496
DCN	TR20118	-0.543586	Plate4	Visit 1	Active	CARDIO	OID20106	P07585	-3.40496
DCN	TR20117	-0.0330552	Plate4	Visit 1	Placebo	CARDIO	OID20106	P07585	-3.40496
DCN	TR20014	-1.99431	Plate1	Visit 3	Active	CARDIO	OID20106	P07585	-3.63331
DCN	TR20094	-0.59278	Plate1	Visit 3	Active	CARDIO	OID20106	P07585	-3.63331
DCN	TR20060	0.426896	Plate1	Visit 3	Active	CARDIO	OID20106	P07585	-3.63331
DCN	TR20022	-0.27151	Plate1	Visit 3	Placebo	CARDIO	OID20106	P07585	-3.63331
DCN	TR20079	-0.355021	Plate1	Visit 3	Active	CARDIO	OID20106	P07585	-3.63331
DCN	TR20041	0.565939	Plate1	Visit 3	Active	CARDIO	OID20106	P07585	-3.63331
DCN	TR20075	0.230918	Plate1	Visit 3	Active	CARDIO	OID20106	P07585	-3.63331
DCN	TR20069	0.182631	Plate1	Visit 3	Active	CARDIO	OID20106	P07585	-3.63331
DCN	TR20013	-0.0576615	Plate1	Visit 3	Active	CARDIO	OID20106	P07585	-3.63331
DCN	TR20095	0.0764949	Plate1	Visit 3	Active	CARDIO	OID20106	P07585	-3.63331
DCN	TR20084	0.218546	Plate2	Visit 3	Active	CARDIO	OID20106	P07585	-3.83384
DCN	TR20032	0.480303	Plate2	Visit 3	Active	CARDIO	OID20106	P07585	-3.83384
DCN	TR20005	-0.344879	Plate2	Visit 3	Active	CARDIO	OID20106	P07585	-3.83384
DCN	TR20080	-0.317245	Plate2	Visit 3	Placebo	CARDIO	OID20106	P07585	-3.83384
DCN	TR20007	-0.445661	Plate2	Visit 3	Active	CARDIO	OID20106	P07585	-3.83384
DCN	TR20081	-0.262983	Plate2	Visit 3	Active	CARDIO	OID20106	P07585	-3.83384
DCN	TR20064	-0.329858	Plate2	Visit 3	Active	CARDIO	OID20106	P07585	-3.83384
DCN	TR20021	0.418641	Plate2	Visit 3	Active	CARDIO	OID20106	P07585	-3.83384
DCN	TR20015	-0.613796	Plate2	Visit 3	Active	CARDIO	OID20106	P07585	-3.83384
DCN	TR20016	0.120153	Plate2	Visit 3	Placebo	CARDIO	OID20106	P07585	-3.83384
DCN	TR20093	-0.287406	Plate2	Visit 3	Active	CARDIO	OID20106	P07585	-3.83384
DCN	TR20020	0.15448	Plate2	Visit 3	Active	CARDIO	OID20106	P07585	-3.83384
DCN	TR20044	0.113423	Plate2	Visit 3	Active	CARDIO	OID20106	P07585	-3.83384
DCN	TR20068	0.283248	Plate2	Visit 3	Active	CARDIO	OID20106	P07585	-3.83384
DCN	TR20042	0.0346295	Plate4	Visit 3	Placebo	CARDIO	OID20106	P07585	-3.40496
DCN	TR20028	0.285251	Plate4	Visit 3	Active	CARDIO	OID20106	P07585	-3.40496
DCN	TR20091	0.377821	Plate4	Visit 3	Active	CARDIO	OID20106	P07585	-3.40496
DCN	TR20023	0.091307	Plate4	Visit 3	Placebo	CARDIO	OID20106	P07585	-3.40496
DCN	TR20066	0.062944	Plate4	Visit 3	Placebo	CARDIO	OID20106	P07585	-3.40496
DCTPP1	TR20042	-0.103919	Plate1	Visit 1	Placebo	CARDIO	OID20148	Q9H773	-4.0637
DCTPP1	TR20081	1.03732	Plate1	Visit 1	Active	CARDIO	OID20148	Q9H773	-4.0637
DCTPP1	TR20075	-3.22093	Plate1	Visit 1	Active	CARDIO	OID20148	Q9H773	-4.0637
DCTPP1	TR20114	0.258332	Plate1	Visit 1	Active	CARDIO	OID20148	Q9H773	-4.0637
DCTPP1	TR20109	-0.210471	Plate1	Visit 1	Placebo	CARDIO	OID20148	Q9H773	-4.0637
DCTPP1	TR20044	-0.0987023	Plate1	Visit 1	Active	CARDIO	OID20148	Q9H773	-4.0637
DCTPP1	TR20106	0.291066	Plate1	Visit 1	Active	CARDIO	OID20148	Q9H773	-4.0637
DCTPP1	TR20079	0.459733	Plate1	Visit 1	Active	CARDIO	OID20148	Q9H773	-4.0637
DCTPP1	TR20025	0.0762836	Plate1	Visit 1		CARDIO	OID20148	Q9H773	-4.0637
DCTPP1	TR20017	0.21877	Plate1	Visit 1		CARDIO	OID20148	Q9H773	-4.0637
DCTPP1	TR20015	-0.2202	Plate1	Visit 1	Active	CARDIO	OID20148	Q9H773	-4.0637
DCTPP1	TR20007	0.0130598	Plate1	Visit 1	Active	CARDIO	OID20148	Q9H773	-4.0637
DCTPP1	TR20041	-0.0582907	Plate1	Visit 1	Active	CARDIO	OID20148	Q9H773	-4.0637
DCTPP1	TR20093	-1.13834	Plate1	Visit 1	Active	CARDIO	OID20148	Q9H773	-4.0637
DCTPP1	TR20104	-0.742678	Plate1	Visit 1	Active	CARDIO	OID20148	Q9H773	-4.0637
DCTPP1	TR20119	-0.197699	Plate1	Visit 1	Active	CARDIO	OID20148	Q9H773	-4.0637
DCTPP1	TR20069	-0.132823	Plate1	Visit 1	Active	CARDIO	OID20148	Q9H773	-4.0637
DCTPP1	TR20045	0.419445	Plate1	Visit 1	Active	CARDIO	OID20148	Q9H773	-4.0637
DCTPP1	TR20066	-1.99925	Plate1	Visit 1	Placebo	CARDIO	OID20148	Q9H773	-4.0637
DCTPP1	TR20087	-0.182009	Plate1	Visit 1		CARDIO	OID20148	Q9H773	-4.0637
DCTPP1	TR20064	0.126724	Plate1	Visit 1	Active	CARDIO	OID20148	Q9H773	-4.0637
DCTPP1	TR20020	-0.231484	Plate1	Visit 1	Active	CARDIO	OID20148	Q9H773	-4.0637
DCTPP1	TR20016	-0.251508	Plate1	Visit 1	Placebo	CARDIO	OID20148	Q9H773	-4.0637
DCTPP1	TR20076	0.226311	Plate2	Visit 1	Placebo	CARDIO	OID20148	Q9H773	-3.59154
DCTPP1	TR20102	0.315576	Plate2	Visit 1	Active	CARDIO	OID20148	Q9H773	-3.59154
DCTPP1	TR20080	-0.610669	Plate2	Visit 1	Placebo	CARDIO	OID20148	Q9H773	-3.59154
DCTPP1	TR20083	-0.238517	Plate2	Visit 1		CARDIO	OID20148	Q9H773	-3.59154
DCTPP1	TR20001	0.0486129	Plate2	Visit 1		CARDIO	OID20148	Q9H773	-3.59154
DCTPP1	TR20032	0.227062	Plate2	Visit 1	Active	CARDIO	OID20148	Q9H773	-3.59154
DCTPP1	TR20037	0.445533	Plate2	Visit 1	Active	CARDIO	OID20148	Q9H773	-3.59154
DCTPP1	TR20068	-0.271924	Plate2	Visit 1	Active	CARDIO	OID20148	Q9H773	-3.59154
DCTPP1	TR20034	0.735432	Plate2	Visit 1		CARDIO	OID20148	Q9H773	-3.59154
DCTPP1	TR20095	-0.44863	Plate2	Visit 1	Active	CARDIO	OID20148	Q9H773	-3.59154
DCTPP1	TR20098	-0.124177	Plate2	Visit 1	Placebo	CARDIO	OID20148	Q9H773	-3.59154
DCTPP1	TR20028	-0.111592	Plate2	Visit 1	Active	CARDIO	OID20148	Q9H773	-3.59154
DCTPP1	TR20005	-0.357756	Plate2	Visit 1	Active	CARDIO	OID20148	Q9H773	-3.59154
DCTPP1	TR20101	0.287097	Plate2	Visit 1	Active	CARDIO	OID20148	Q9H773	-3.59154
DCTPP1	TR20086	0.235833	Plate2	Visit 1		CARDIO	OID20148	Q9H773	-3.59154
DCTPP1	TR20021	0.0413547	Plate2	Visit 1	Active	CARDIO	OID20148	Q9H773	-3.59154
DCTPP1	TR20096	0.107919	Plate2	Visit 1	Placebo	CARDIO	OID20148	Q9H773	-3.59154
DCTPP1	TR20084	-0.230117	Plate2	Visit 1	Active	CARDIO	OID20148	Q9H773	-3.59154
DCTPP1	TR20022	-0.526033	Plate2	Visit 1	Placebo	CARDIO	OID20148	Q9H773	-3.59154
DCTPP1	TR20091	0.0187847	Plate2	Visit 1	Active	CARDIO	OID20148	Q9H773	-3.59154
DCTPP1	TR20092	0.0963427	Plate2	Visit 1		CARDIO	OID20148	Q9H773	-3.59154
DCTPP1	TR20023	0.206889	Plate2	Visit 1	Placebo	CARDIO	OID20148	Q9H773	-3.59154
DCTPP1	TR20105	0.169875	Plate4	Visit 1	Active	CARDIO	OID20148	Q9H773	-4.44782
DCTPP1	TR20060	-0.0658882	Plate4	Visit 1	Active	CARDIO	OID20148	Q9H773	-4.44782
DCTPP1	TR20077	0.353593	Plate4	Visit 1	Active	CARDIO	OID20148	Q9H773	-4.44782
DCTPP1	TR20107	-0.670453	Plate4	Visit 1	Active	CARDIO	OID20148	Q9H773	-4.44782
DCTPP1	TR20019	-0.52271	Plate4	Visit 1		CARDIO	OID20148	Q9H773	-4.44782
DCTPP1	TR20029	0.135163	Plate4	Visit 1		CARDIO	OID20148	Q9H773	-4.44782
DCTPP1	TR20082	-0.125775	Plate4	Visit 1	Placebo	CARDIO	OID20148	Q9H773	-4.44782
DCTPP1	TR20013	-0.0512441	Plate4	Visit 1	Active	CARDIO	OID20148	Q9H773	-4.44782
DCTPP1	TR20090	0.356694	Plate4	Visit 1		CARDIO	OID20148	Q9H773	-4.44782
DCTPP1	TR20014	-0.689762	Plate4	Visit 1	Active	CARDIO	OID20148	Q9H773	-4.44782
DCTPP1	TR20094	-1.52621	Plate4	Visit 1	Active	CARDIO	OID20148	Q9H773	-4.44782
DCTPP1	TR20048	0.615654	Plate4	Visit 1	Placebo	CARDIO	OID20148	Q9H773	-4.44782
DCTPP1	TR20103	0.0214618	Plate4	Visit 1	Placebo	CARDIO	OID20148	Q9H773	-4.44782
DCTPP1	TR20118	0.134161	Plate4	Visit 1	Active	CARDIO	OID20148	Q9H773	-4.44782
DCTPP1	TR20117	-0.384902	Plate4	Visit 1	Placebo	CARDIO	OID20148	Q9H773	-4.44782
DCTPP1	TR20014	-3.04026	Plate1	Visit 3	Active	CARDIO	OID20148	Q9H773	-4.0637
DCTPP1	TR20094	-0.294006	Plate1	Visit 3	Active	CARDIO	OID20148	Q9H773	-4.0637
DCTPP1	TR20060	0.154399	Plate1	Visit 3	Active	CARDIO	OID20148	Q9H773	-4.0637
DCTPP1	TR20022	0.0806947	Plate1	Visit 3	Placebo	CARDIO	OID20148	Q9H773	-4.0637
DCTPP1	TR20079	-0.195812	Plate1	Visit 3	Active	CARDIO	OID20148	Q9H773	-4.0637
DCTPP1	TR20041	0.376167	Plate1	Visit 3	Active	CARDIO	OID20148	Q9H773	-4.0637
DCTPP1	TR20075	-0.780389	Plate1	Visit 3	Active	CARDIO	OID20148	Q9H773	-4.0637
DCTPP1	TR20069	-0.614134	Plate1	Visit 3	Active	CARDIO	OID20148	Q9H773	-4.0637
DCTPP1	TR20013	0.129626	Plate1	Visit 3	Active	CARDIO	OID20148	Q9H773	-4.0637
DCTPP1	TR20095	0.0683454	Plate1	Visit 3	Active	CARDIO	OID20148	Q9H773	-4.0637
DCTPP1	TR20084	-0.658575	Plate2	Visit 3	Active	CARDIO	OID20148	Q9H773	-3.59154
DCTPP1	TR20032	0.577409	Plate2	Visit 3	Active	CARDIO	OID20148	Q9H773	-3.59154
DCTPP1	TR20005	-0.473136	Plate2	Visit 3	Active	CARDIO	OID20148	Q9H773	-3.59154
DCTPP1	TR20080	-0.317279	Plate2	Visit 3	Placebo	CARDIO	OID20148	Q9H773	-3.59154
DCTPP1	TR20007	0.179506	Plate2	Visit 3	Active	CARDIO	OID20148	Q9H773	-3.59154
DCTPP1	TR20081	-0.115004	Plate2	Visit 3	Active	CARDIO	OID20148	Q9H773	-3.59154
DCTPP1	TR20064	0.0338719	Plate2	Visit 3	Active	CARDIO	OID20148	Q9H773	-3.59154
DCTPP1	TR20021	0.30343	Plate2	Visit 3	Active	CARDIO	OID20148	Q9H773	-3.59154
DCTPP1	TR20015	0.167889	Plate2	Visit 3	Active	CARDIO	OID20148	Q9H773	-3.59154
DCTPP1	TR20016	0.240333	Plate2	Visit 3	Placebo	CARDIO	OID20148	Q9H773	-3.59154
DCTPP1	TR20093	-2.0497	Plate2	Visit 3	Active	CARDIO	OID20148	Q9H773	-3.59154
DCTPP1	TR20020	0.104148	Plate2	Visit 3	Active	CARDIO	OID20148	Q9H773	-3.59154
DCTPP1	TR20044	0.649249	Plate2	Visit 3	Active	CARDIO	OID20148	Q9H773	-3.59154
DCTPP1	TR20068	-0.162453	Plate2	Visit 3	Active	CARDIO	OID20148	Q9H773	-3.59154
DCTPP1	TR20042	-0.53848	Plate4	Visit 3	Placebo	CARDIO	OID20148	Q9H773	-4.44782
DCTPP1	TR20028	-0.363496	Plate4	Visit 3	Active	CARDIO	OID20148	Q9H773	-4.44782
DCTPP1	TR20091	0.495305	Plate4	Visit 3	Active	CARDIO	OID20148	Q9H773	-4.44782
DCTPP1	TR20023	-1.2939	Plate4	Visit 3	Placebo	CARDIO	OID20148	Q9H773	-4.44782
DCTPP1	TR20066	0.317571	Plate4	Visit 3	Placebo	CARDIO	OID20148	Q9H773	-4.44782
DDC	TR20042	0.0183327	Plate1	Visit 1	Placebo	CARDIO	OID20215	P20711	-6.2345
DDC	TR20081	0.315496	Plate1	Visit 1	Active	CARDIO	OID20215	P20711	-6.2345
DDC	TR20075	-2.34676	Plate1	Visit 1	Active	CARDIO	OID20215	P20711	-6.2345
DDC	TR20114	0.765602	Plate1	Visit 1	Active	CARDIO	OID20215	P20711	-6.2345
DDC	TR20109	0.603213	Plate1	Visit 1	Placebo	CARDIO	OID20215	P20711	-6.2345
DDC	TR20044	-0.333433	Plate1	Visit 1	Active	CARDIO	OID20215	P20711	-6.2345
DDC	TR20106	1.17811	Plate1	Visit 1	Active	CARDIO	OID20215	P20711	-6.2345
DDC	TR20079	0.130619	Plate1	Visit 1	Active	CARDIO	OID20215	P20711	-6.2345
DDC	TR20025	0.0698895	Plate1	Visit 1		CARDIO	OID20215	P20711	-6.2345
DDC	TR20017	0.579023	Plate1	Visit 1		CARDIO	OID20215	P20711	-6.2345
DDC	TR20015	-0.54519	Plate1	Visit 1	Active	CARDIO	OID20215	P20711	-6.2345
DDC	TR20007	0.808296	Plate1	Visit 1	Active	CARDIO	OID20215	P20711	-6.2345
DDC	TR20041	0.526312	Plate1	Visit 1	Active	CARDIO	OID20215	P20711	-6.2345
DDC	TR20093	-0.97837	Plate1	Visit 1	Active	CARDIO	OID20215	P20711	-6.2345
DDC	TR20104	0.0485632	Plate1	Visit 1	Active	CARDIO	OID20215	P20711	-6.2345
DDC	TR20119	0.174995	Plate1	Visit 1	Active	CARDIO	OID20215	P20711	-6.2345
DDC	TR20069	-0.574218	Plate1	Visit 1	Active	CARDIO	OID20215	P20711	-6.2345
DDC	TR20045	0.385751	Plate1	Visit 1	Active	CARDIO	OID20215	P20711	-6.2345
DDC	TR20066	-1.43732	Plate1	Visit 1	Placebo	CARDIO	OID20215	P20711	-6.2345
DDC	TR20087	-0.404465	Plate1	Visit 1		CARDIO	OID20215	P20711	-6.2345
DDC	TR20064	0.854896	Plate1	Visit 1	Active	CARDIO	OID20215	P20711	-6.2345
DDC	TR20020	-0.367747	Plate1	Visit 1	Active	CARDIO	OID20215	P20711	-6.2345
DDC	TR20016	0.162579	Plate1	Visit 1	Placebo	CARDIO	OID20215	P20711	-6.2345
DDC	TR20076	0.906036	Plate2	Visit 1	Placebo	CARDIO	OID20215	P20711	-6.38183
DDC	TR20102	1.2914	Plate2	Visit 1	Active	CARDIO	OID20215	P20711	-6.38183
DDC	TR20080	0.109155	Plate2	Visit 1	Placebo	CARDIO	OID20215	P20711	-6.38183
DDC	TR20083	0.58242	Plate2	Visit 1		CARDIO	OID20215	P20711	-6.38183
DDC	TR20001	-0.141685	Plate2	Visit 1		CARDIO	OID20215	P20711	-6.38183
DDC	TR20032	0.431838	Plate2	Visit 1	Active	CARDIO	OID20215	P20711	-6.38183
DDC	TR20037	0.835462	Plate2	Visit 1	Active	CARDIO	OID20215	P20711	-6.38183
DDC	TR20068	0.0870977	Plate2	Visit 1	Active	CARDIO	OID20215	P20711	-6.38183
DDC	TR20034	0.270227	Plate2	Visit 1		CARDIO	OID20215	P20711	-6.38183
DDC	TR20095	0.324278	Plate2	Visit 1	Active	CARDIO	OID20215	P20711	-6.38183
DDC	TR20098	-0.956168	Plate2	Visit 1	Placebo	CARDIO	OID20215	P20711	-6.38183
DDC	TR20028	-0.281933	Plate2	Visit 1	Active	CARDIO	OID20215	P20711	-6.38183
DDC	TR20005	-0.188356	Plate2	Visit 1	Active	CARDIO	OID20215	P20711	-6.38183
DDC	TR20101	0.590311	Plate2	Visit 1	Active	CARDIO	OID20215	P20711	-6.38183
DDC	TR20086	0.258259	Plate2	Visit 1		CARDIO	OID20215	P20711	-6.38183
DDC	TR20021	0.292334	Plate2	Visit 1	Active	CARDIO	OID20215	P20711	-6.38183
DDC	TR20096	0.489995	Plate2	Visit 1	Placebo	CARDIO	OID20215	P20711	-6.38183
DDC	TR20084	0.163297	Plate2	Visit 1	Active	CARDIO	OID20215	P20711	-6.38183
DDC	TR20022	-0.166435	Plate2	Visit 1	Placebo	CARDIO	OID20215	P20711	-6.38183
DDC	TR20091	-0.520879	Plate2	Visit 1	Active	CARDIO	OID20215	P20711	-6.38183
DDC	TR20092	-0.0115412	Plate2	Visit 1		CARDIO	OID20215	P20711	-6.38183
DDC	TR20023	0.582495	Plate2	Visit 1	Placebo	CARDIO	OID20215	P20711	-6.38183
DDC	TR20105	-0.852593	Plate4	Visit 1	Active	CARDIO	OID20215	P20711	-6.09446
DDC	TR20060	0.348247	Plate4	Visit 1	Active	CARDIO	OID20215	P20711	-6.09446
DDC	TR20077	-0.397046	Plate4	Visit 1	Active	CARDIO	OID20215	P20711	-6.09446
DDC	TR20107	0.124087	Plate4	Visit 1	Active	CARDIO	OID20215	P20711	-6.09446
DDC	TR20019	-0.757013	Plate4	Visit 1		CARDIO	OID20215	P20711	-6.09446
DDC	TR20029	0.677684	Plate4	Visit 1		CARDIO	OID20215	P20711	-6.09446
DDC	TR20082	0.417541	Plate4	Visit 1	Placebo	CARDIO	OID20215	P20711	-6.09446
DDC	TR20013	-0.589239	Plate4	Visit 1	Active	CARDIO	OID20215	P20711	-6.09446
DDC	TR20090	-0.109458	Plate4	Visit 1		CARDIO	OID20215	P20711	-6.09446
DDC	TR20014	-0.56842	Plate4	Visit 1	Active	CARDIO	OID20215	P20711	-6.09446
DDC	TR20094	-1.95872	Plate4	Visit 1	Active	CARDIO	OID20215	P20711	-6.09446
DDC	TR20048	0.716758	Plate4	Visit 1	Placebo	CARDIO	OID20215	P20711	-6.09446
DDC	TR20103	-0.519973	Plate4	Visit 1	Placebo	CARDIO	OID20215	P20711	-6.09446
DDC	TR20118	-0.876362	Plate4	Visit 1	Active	CARDIO	OID20215	P20711	-6.09446
DDC	TR20117	0.176256	Plate4	Visit 1	Placebo	CARDIO	OID20215	P20711	-6.09446
DDC	TR20014	-3.75608	Plate1	Visit 3	Active	CARDIO	OID20215	P20711	-6.2345
DDC	TR20094	0.133735	Plate1	Visit 3	Active	CARDIO	OID20215	P20711	-6.2345
DDC	TR20060	-0.129297	Plate1	Visit 3	Active	CARDIO	OID20215	P20711	-6.2345
DDC	TR20022	0.773175	Plate1	Visit 3	Placebo	CARDIO	OID20215	P20711	-6.2345
DDC	TR20079	-0.986405	Plate1	Visit 3	Active	CARDIO	OID20215	P20711	-6.2345
DDC	TR20041	0.961077	Plate1	Visit 3	Active	CARDIO	OID20215	P20711	-6.2345
DDC	TR20075	0.740603	Plate1	Visit 3	Active	CARDIO	OID20215	P20711	-6.2345
DDC	TR20069	-1.02169	Plate1	Visit 3	Active	CARDIO	OID20215	P20711	-6.2345
DDC	TR20013	0.663421	Plate1	Visit 3	Active	CARDIO	OID20215	P20711	-6.2345
DDC	TR20095	-0.171999	Plate1	Visit 3	Active	CARDIO	OID20215	P20711	-6.2345
DDC	TR20084	0.453499	Plate2	Visit 3	Active	CARDIO	OID20215	P20711	-6.38183
DDC	TR20032	0.73445	Plate2	Visit 3	Active	CARDIO	OID20215	P20711	-6.38183
DDC	TR20005	0.206243	Plate2	Visit 3	Active	CARDIO	OID20215	P20711	-6.38183
DDC	TR20080	0.403589	Plate2	Visit 3	Placebo	CARDIO	OID20215	P20711	-6.38183
DDC	TR20007	0.557656	Plate2	Visit 3	Active	CARDIO	OID20215	P20711	-6.38183
DDC	TR20081	-1.03234	Plate2	Visit 3	Active	CARDIO	OID20215	P20711	-6.38183
DDC	TR20064	1.08593	Plate2	Visit 3	Active	CARDIO	OID20215	P20711	-6.38183
DDC	TR20021	1.17449	Plate2	Visit 3	Active	CARDIO	OID20215	P20711	-6.38183
DDC	TR20015	-0.558377	Plate2	Visit 3	Active	CARDIO	OID20215	P20711	-6.38183
DDC	TR20016	0.314465	Plate2	Visit 3	Placebo	CARDIO	OID20215	P20711	-6.38183
DDC	TR20093	-2.19181	Plate2	Visit 3	Active	CARDIO	OID20215	P20711	-6.38183
DDC	TR20020	0.123268	Plate2	Visit 3	Active	CARDIO	OID20215	P20711	-6.38183
DDC	TR20044	0.556092	Plate2	Visit 3	Active	CARDIO	OID20215	P20711	-6.38183
DDC	TR20068	0.56702	Plate2	Visit 3	Active	CARDIO	OID20215	P20711	-6.38183
DDC	TR20042	-0.15711	Plate4	Visit 3	Placebo	CARDIO	OID20215	P20711	-6.09446
DDC	TR20028	-1.43852	Plate4	Visit 3	Active	CARDIO	OID20215	P20711	-6.09446
DDC	TR20091	0.0597767	Plate4	Visit 3	Active	CARDIO	OID20215	P20711	-6.09446
DDC	TR20023	-0.93344	Plate4	Visit 3	Placebo	CARDIO	OID20215	P20711	-6.09446
DDC	TR20066	0.657311	Plate4	Visit 3	Placebo	CARDIO	OID20215	P20711	-6.09446
DEFA1_DEFA1B	TR20042	0.436425	Plate1	Visit 1	Placebo	CARDIO	OID20344	P59665	-2.64245
DEFA1_DEFA1B	TR20081	0.594572	Plate1	Visit 1	Active	CARDIO	OID20344	P59665	-2.64245
DEFA1_DEFA1B	TR20075	-2.16553	Plate1	Visit 1	Active	CARDIO	OID20344	P59665	-2.64245
DEFA1_DEFA1B	TR20114	0.00331897	Plate1	Visit 1	Active	CARDIO	OID20344	P59665	-2.64245
DEFA1_DEFA1B	TR20109	0.201912	Plate1	Visit 1	Placebo	CARDIO	OID20344	P59665	-2.64245
DEFA1_DEFA1B	TR20044	-0.762077	Plate1	Visit 1	Active	CARDIO	OID20344	P59665	-2.64245
DEFA1_DEFA1B	TR20106	-0.0355583	Plate1	Visit 1	Active	CARDIO	OID20344	P59665	-2.64245
DEFA1_DEFA1B	TR20079	0.450962	Plate1	Visit 1	Active	CARDIO	OID20344	P59665	-2.64245
DEFA1_DEFA1B	TR20025	0.160549	Plate1	Visit 1		CARDIO	OID20344	P59665	-2.64245
DEFA1_DEFA1B	TR20017	0.203739	Plate1	Visit 1		CARDIO	OID20344	P59665	-2.64245
DEFA1_DEFA1B	TR20015	-0.159132	Plate1	Visit 1	Active	CARDIO	OID20344	P59665	-2.64245
DEFA1_DEFA1B	TR20007	-0.692855	Plate1	Visit 1	Active	CARDIO	OID20344	P59665	-2.64245
DEFA1_DEFA1B	TR20041	1.04738	Plate1	Visit 1	Active	CARDIO	OID20344	P59665	-2.64245
DEFA1_DEFA1B	TR20093	-1.85921	Plate1	Visit 1	Active	CARDIO	OID20344	P59665	-2.64245
DEFA1_DEFA1B	TR20104	-1.00195	Plate1	Visit 1	Active	CARDIO	OID20344	P59665	-2.64245
DEFA1_DEFA1B	TR20119	-0.657506	Plate1	Visit 1	Active	CARDIO	OID20344	P59665	-2.64245
DEFA1_DEFA1B	TR20069	-0.0695347	Plate1	Visit 1	Active	CARDIO	OID20344	P59665	-2.64245
DEFA1_DEFA1B	TR20045	1.64497	Plate1	Visit 1	Active	CARDIO	OID20344	P59665	-2.64245
DEFA1_DEFA1B	TR20066	-1.46074	Plate1	Visit 1	Placebo	CARDIO	OID20344	P59665	-2.64245
DEFA1_DEFA1B	TR20087	0.778796	Plate1	Visit 1		CARDIO	OID20344	P59665	-2.64245
DEFA1_DEFA1B	TR20064	0.372242	Plate1	Visit 1	Active	CARDIO	OID20344	P59665	-2.64245
DEFA1_DEFA1B	TR20020	-1.04691	Plate1	Visit 1	Active	CARDIO	OID20344	P59665	-2.64245
DEFA1_DEFA1B	TR20016	-0.497611	Plate1	Visit 1	Placebo	CARDIO	OID20344	P59665	-2.64245
DEFA1_DEFA1B	TR20076	2.10974	Plate2	Visit 1	Placebo	CARDIO	OID20344	P59665	-3.14805
DEFA1_DEFA1B	TR20102	0.604091	Plate2	Visit 1	Active	CARDIO	OID20344	P59665	-3.14805
DEFA1_DEFA1B	TR20080	0.245146	Plate2	Visit 1	Placebo	CARDIO	OID20344	P59665	-3.14805
DEFA1_DEFA1B	TR20083	-0.275279	Plate2	Visit 1		CARDIO	OID20344	P59665	-3.14805
DEFA1_DEFA1B	TR20001	1.25701	Plate2	Visit 1		CARDIO	OID20344	P59665	-3.14805
DEFA1_DEFA1B	TR20032	0.129815	Plate2	Visit 1	Active	CARDIO	OID20344	P59665	-3.14805
DEFA1_DEFA1B	TR20037	0.444848	Plate2	Visit 1	Active	CARDIO	OID20344	P59665	-3.14805
DEFA1_DEFA1B	TR20068	0.924509	Plate2	Visit 1	Active	CARDIO	OID20344	P59665	-3.14805
DEFA1_DEFA1B	TR20034	1.62389	Plate2	Visit 1		CARDIO	OID20344	P59665	-3.14805
DEFA1_DEFA1B	TR20095	-1.00976	Plate2	Visit 1	Active	CARDIO	OID20344	P59665	-3.14805
DEFA1_DEFA1B	TR20098	0.677574	Plate2	Visit 1	Placebo	CARDIO	OID20344	P59665	-3.14805
DEFA1_DEFA1B	TR20028	0.808517	Plate2	Visit 1	Active	CARDIO	OID20344	P59665	-3.14805
DEFA1_DEFA1B	TR20005	0.306792	Plate2	Visit 1	Active	CARDIO	OID20344	P59665	-3.14805
DEFA1_DEFA1B	TR20101	0.425917	Plate2	Visit 1	Active	CARDIO	OID20344	P59665	-3.14805
DEFA1_DEFA1B	TR20086	0.318993	Plate2	Visit 1		CARDIO	OID20344	P59665	-3.14805
DEFA1_DEFA1B	TR20021	-0.0651711	Plate2	Visit 1	Active	CARDIO	OID20344	P59665	-3.14805
DEFA1_DEFA1B	TR20096	0.793184	Plate2	Visit 1	Placebo	CARDIO	OID20344	P59665	-3.14805
DEFA1_DEFA1B	TR20084	0.179292	Plate2	Visit 1	Active	CARDIO	OID20344	P59665	-3.14805
DEFA1_DEFA1B	TR20022	0.231981	Plate2	Visit 1	Placebo	CARDIO	OID20344	P59665	-3.14805
DEFA1_DEFA1B	TR20091	-0.795086	Plate2	Visit 1	Active	CARDIO	OID20344	P59665	-3.14805
DEFA1_DEFA1B	TR20092	0.277663	Plate2	Visit 1		CARDIO	OID20344	P59665	-3.14805
DEFA1_DEFA1B	TR20023	0.736442	Plate2	Visit 1	Placebo	CARDIO	OID20344	P59665	-3.14805
DEFA1_DEFA1B	TR20105	0.205895	Plate4	Visit 1	Active	CARDIO	OID20344	P59665	-1.68316
DEFA1_DEFA1B	TR20060	0.730751	Plate4	Visit 1	Active	CARDIO	OID20344	P59665	-1.68316
DEFA1_DEFA1B	TR20077	0.333995	Plate4	Visit 1	Active	CARDIO	OID20344	P59665	-1.68316
DEFA1_DEFA1B	TR20107	0.444075	Plate4	Visit 1	Active	CARDIO	OID20344	P59665	-1.68316
DEFA1_DEFA1B	TR20019	0.153978	Plate4	Visit 1		CARDIO	OID20344	P59665	-1.68316
DEFA1_DEFA1B	TR20029	0.864762	Plate4	Visit 1		CARDIO	OID20344	P59665	-1.68316
DEFA1_DEFA1B	TR20082	0.27537	Plate4	Visit 1	Placebo	CARDIO	OID20344	P59665	-1.68316
DEFA1_DEFA1B	TR20013	1.51969	Plate4	Visit 1	Active	CARDIO	OID20344	P59665	-1.68316
DEFA1_DEFA1B	TR20090	-0.594998	Plate4	Visit 1		CARDIO	OID20344	P59665	-1.68316
DEFA1_DEFA1B	TR20014	1.12831	Plate4	Visit 1	Active	CARDIO	OID20344	P59665	-1.68316
DEFA1_DEFA1B	TR20094	-1.20156	Plate4	Visit 1	Active	CARDIO	OID20344	P59665	-1.68316
DEFA1_DEFA1B	TR20048	0.606075	Plate4	Visit 1	Placebo	CARDIO	OID20344	P59665	-1.68316
DEFA1_DEFA1B	TR20103	-0.184348	Plate4	Visit 1	Placebo	CARDIO	OID20344	P59665	-1.68316
DEFA1_DEFA1B	TR20118	-0.398096	Plate4	Visit 1	Active	CARDIO	OID20344	P59665	-1.68316
DEFA1_DEFA1B	TR20117	-0.101908	Plate4	Visit 1	Placebo	CARDIO	OID20344	P59665	-1.68316
DEFA1_DEFA1B	TR20014	-2.49462	Plate1	Visit 3	Active	CARDIO	OID20344	P59665	-2.64245
DEFA1_DEFA1B	TR20094	-0.172567	Plate1	Visit 3	Active	CARDIO	OID20344	P59665	-2.64245
DEFA1_DEFA1B	TR20060	1.34091	Plate1	Visit 3	Active	CARDIO	OID20344	P59665	-2.64245
DEFA1_DEFA1B	TR20022	0.627111	Plate1	Visit 3	Placebo	CARDIO	OID20344	P59665	-2.64245
DEFA1_DEFA1B	TR20079	-0.335553	Plate1	Visit 3	Active	CARDIO	OID20344	P59665	-2.64245
DEFA1_DEFA1B	TR20041	0.607178	Plate1	Visit 3	Active	CARDIO	OID20344	P59665	-2.64245
DEFA1_DEFA1B	TR20075	0.45073	Plate1	Visit 3	Active	CARDIO	OID20344	P59665	-2.64245
DEFA1_DEFA1B	TR20069	-0.249437	Plate1	Visit 3	Active	CARDIO	OID20344	P59665	-2.64245
DEFA1_DEFA1B	TR20013	0.63624	Plate1	Visit 3	Active	CARDIO	OID20344	P59665	-2.64245
DEFA1_DEFA1B	TR20095	-0.483843	Plate1	Visit 3	Active	CARDIO	OID20344	P59665	-2.64245
DEFA1_DEFA1B	TR20084	0.101035	Plate2	Visit 3	Active	CARDIO	OID20344	P59665	-3.14805
DEFA1_DEFA1B	TR20032	0.231181	Plate2	Visit 3	Active	CARDIO	OID20344	P59665	-3.14805
DEFA1_DEFA1B	TR20005	-0.187351	Plate2	Visit 3	Active	CARDIO	OID20344	P59665	-3.14805
DEFA1_DEFA1B	TR20080	0.551797	Plate2	Visit 3	Placebo	CARDIO	OID20344	P59665	-3.14805
DEFA1_DEFA1B	TR20007	0.260065	Plate2	Visit 3	Active	CARDIO	OID20344	P59665	-3.14805
DEFA1_DEFA1B	TR20081	0.706432	Plate2	Visit 3	Active	CARDIO	OID20344	P59665	-3.14805
DEFA1_DEFA1B	TR20064	0.786203	Plate2	Visit 3	Active	CARDIO	OID20344	P59665	-3.14805
DEFA1_DEFA1B	TR20021	0.841916	Plate2	Visit 3	Active	CARDIO	OID20344	P59665	-3.14805
DEFA1_DEFA1B	TR20015	-0.118377	Plate2	Visit 3	Active	CARDIO	OID20344	P59665	-3.14805
DEFA1_DEFA1B	TR20016	-0.0557601	Plate2	Visit 3	Placebo	CARDIO	OID20344	P59665	-3.14805
DEFA1_DEFA1B	TR20093	-2.03425	Plate2	Visit 3	Active	CARDIO	OID20344	P59665	-3.14805
DEFA1_DEFA1B	TR20020	-0.151852	Plate2	Visit 3	Active	CARDIO	OID20344	P59665	-3.14805
DEFA1_DEFA1B	TR20044	0.293576	Plate2	Visit 3	Active	CARDIO	OID20344	P59665	-3.14805
DEFA1_DEFA1B	TR20068	0.615791	Plate2	Visit 3	Active	CARDIO	OID20344	P59665	-3.14805
DEFA1_DEFA1B	TR20042	0.113361	Plate4	Visit 3	Placebo	CARDIO	OID20344	P59665	-1.68316
DEFA1_DEFA1B	TR20028	-0.416973	Plate4	Visit 3	Active	CARDIO	OID20344	P59665	-1.68316
DEFA1_DEFA1B	TR20091	-0.166811	Plate4	Visit 3	Active	CARDIO	OID20344	P59665	-1.68316
DEFA1_DEFA1B	TR20023	-1.04591	Plate4	Visit 3	Placebo	CARDIO	OID20344	P59665	-1.68316
DEFA1_DEFA1B	TR20066	1.15992	Plate4	Visit 3	Placebo	CARDIO	OID20344	P59665	-1.68316
DIABLO	TR20042	0.108175	Plate1	Visit 1	Placebo	CARDIO	OID20184	Q9NR28	-0.0508072
DIABLO	TR20081	1.34432	Plate1	Visit 1	Active	CARDIO	OID20184	Q9NR28	-0.0508072
DIABLO	TR20075	-0.0821765	Plate1	Visit 1	Active	CARDIO	OID20184	Q9NR28	-0.0508072
DIABLO	TR20114	-0.281786	Plate1	Visit 1	Active	CARDIO	OID20184	Q9NR28	-0.0508072
DIABLO	TR20109	0.709416	Plate1	Visit 1	Placebo	CARDIO	OID20184	Q9NR28	-0.0508072
DIABLO	TR20044	5.45734	Plate1	Visit 1	Active	CARDIO	OID20184	Q9NR28	-0.0508072
DIABLO	TR20106	0.40843	Plate1	Visit 1	Active	CARDIO	OID20184	Q9NR28	-0.0508072
DIABLO	TR20079	2.53739	Plate1	Visit 1	Active	CARDIO	OID20184	Q9NR28	-0.0508072
DIABLO	TR20025	2.84457	Plate1	Visit 1		CARDIO	OID20184	Q9NR28	-0.0508072
DIABLO	TR20017	1.20705	Plate1	Visit 1		CARDIO	OID20184	Q9NR28	-0.0508072
DIABLO	TR20015	-0.71828	Plate1	Visit 1	Active	CARDIO	OID20184	Q9NR28	-0.0508072
DIABLO	TR20007	1.73657	Plate1	Visit 1	Active	CARDIO	OID20184	Q9NR28	-0.0508072
DIABLO	TR20041	3.62637	Plate1	Visit 1	Active	CARDIO	OID20184	Q9NR28	-0.0508072
DIABLO	TR20093	0.107551	Plate1	Visit 1	Active	CARDIO	OID20184	Q9NR28	-0.0508072
DIABLO	TR20104	-0.687316	Plate1	Visit 1	Active	CARDIO	OID20184	Q9NR28	-0.0508072
DIABLO	TR20119	-1.1242	Plate1	Visit 1	Active	CARDIO	OID20184	Q9NR28	-0.0508072
DIABLO	TR20069	0.273848	Plate1	Visit 1	Active	CARDIO	OID20184	Q9NR28	-0.0508072
DIABLO	TR20045	3.71062	Plate1	Visit 1	Active	CARDIO	OID20184	Q9NR28	-0.0508072
DIABLO	TR20066	-0.0997838	Plate1	Visit 1	Placebo	CARDIO	OID20184	Q9NR28	-0.0508072
DIABLO	TR20087	4.41662	Plate1	Visit 1		CARDIO	OID20184	Q9NR28	-0.0508072
DIABLO	TR20064	0.800937	Plate1	Visit 1	Active	CARDIO	OID20184	Q9NR28	-0.0508072
DIABLO	TR20020	1.97788	Plate1	Visit 1	Active	CARDIO	OID20184	Q9NR28	-0.0508072
DIABLO	TR20016	0.981392	Plate1	Visit 1	Placebo	CARDIO	OID20184	Q9NR28	-0.0508072
DIABLO	TR20076	1.24041	Plate2	Visit 1	Placebo	CARDIO	OID20184	Q9NR28	-0.0415828
DIABLO	TR20102	2.81784	Plate2	Visit 1	Active	CARDIO	OID20184	Q9NR28	-0.0415828
DIABLO	TR20080	0.845196	Plate2	Visit 1	Placebo	CARDIO	OID20184	Q9NR28	-0.0415828
DIABLO	TR20083	0.129089	Plate2	Visit 1		CARDIO	OID20184	Q9NR28	-0.0415828
DIABLO	TR20001	2.138	Plate2	Visit 1		CARDIO	OID20184	Q9NR28	-0.0415828
DIABLO	TR20032	1.26459	Plate2	Visit 1	Active	CARDIO	OID20184	Q9NR28	-0.0415828
DIABLO	TR20037	5.17966	Plate2	Visit 1	Active	CARDIO	OID20184	Q9NR28	-0.0415828
DIABLO	TR20068	1.94426	Plate2	Visit 1	Active	CARDIO	OID20184	Q9NR28	-0.0415828
DIABLO	TR20034	6.24595	Plate2	Visit 1		CARDIO	OID20184	Q9NR28	-0.0415828
DIABLO	TR20095	0.679291	Plate2	Visit 1	Active	CARDIO	OID20184	Q9NR28	-0.0415828
DIABLO	TR20098	0.914908	Plate2	Visit 1	Placebo	CARDIO	OID20184	Q9NR28	-0.0415828
DIABLO	TR20028	2.57332	Plate2	Visit 1	Active	CARDIO	OID20184	Q9NR28	-0.0415828
DIABLO	TR20005	0.92447	Plate2	Visit 1	Active	CARDIO	OID20184	Q9NR28	-0.0415828
DIABLO	TR20101	1.73646	Plate2	Visit 1	Active	CARDIO	OID20184	Q9NR28	-0.0415828
DIABLO	TR20086	0.841512	Plate2	Visit 1		CARDIO	OID20184	Q9NR28	-0.0415828
DIABLO	TR20021	5.50922	Plate2	Visit 1	Active	CARDIO	OID20184	Q9NR28	-0.0415828
DIABLO	TR20096	-0.278378	Plate2	Visit 1	Placebo	CARDIO	OID20184	Q9NR28	-0.0415828
DIABLO	TR20084	1.03674	Plate2	Visit 1	Active	CARDIO	OID20184	Q9NR28	-0.0415828
DIABLO	TR20022	2.58822	Plate2	Visit 1	Placebo	CARDIO	OID20184	Q9NR28	-0.0415828
DIABLO	TR20091	-0.267725	Plate2	Visit 1	Active	CARDIO	OID20184	Q9NR28	-0.0415828
DIABLO	TR20092	1.39411	Plate2	Visit 1		CARDIO	OID20184	Q9NR28	-0.0415828
DIABLO	TR20023	1.39972	Plate2	Visit 1	Placebo	CARDIO	OID20184	Q9NR28	-0.0415828
DIABLO	TR20105	5.58324	Plate4	Visit 1	Active	CARDIO	OID20184	Q9NR28	0.235839
DIABLO	TR20060	0.417306	Plate4	Visit 1	Active	CARDIO	OID20184	Q9NR28	0.235839
DIABLO	TR20077	0.712541	Plate4	Visit 1	Active	CARDIO	OID20184	Q9NR28	0.235839
DIABLO	TR20107	3.55227	Plate4	Visit 1	Active	CARDIO	OID20184	Q9NR28	0.235839
DIABLO	TR20019	1.73003	Plate4	Visit 1		CARDIO	OID20184	Q9NR28	0.235839
DIABLO	TR20029	2.10444	Plate4	Visit 1		CARDIO	OID20184	Q9NR28	0.235839
DIABLO	TR20082	1.64895	Plate4	Visit 1	Placebo	CARDIO	OID20184	Q9NR28	0.235839
DIABLO	TR20013	2.48608	Plate4	Visit 1	Active	CARDIO	OID20184	Q9NR28	0.235839
DIABLO	TR20090	3.57095	Plate4	Visit 1		CARDIO	OID20184	Q9NR28	0.235839
DIABLO	TR20014	1.27372	Plate4	Visit 1	Active	CARDIO	OID20184	Q9NR28	0.235839
DIABLO	TR20094	1.83449	Plate4	Visit 1	Active	CARDIO	OID20184	Q9NR28	0.235839
DIABLO	TR20048	4.93894	Plate4	Visit 1	Placebo	CARDIO	OID20184	Q9NR28	0.235839
DIABLO	TR20103	1.3199	Plate4	Visit 1	Placebo	CARDIO	OID20184	Q9NR28	0.235839
DIABLO	TR20118	1.06665	Plate4	Visit 1	Active	CARDIO	OID20184	Q9NR28	0.235839
DIABLO	TR20117	-0.196214	Plate4	Visit 1	Placebo	CARDIO	OID20184	Q9NR28	0.235839
DIABLO	TR20014	1.61447	Plate1	Visit 3	Active	CARDIO	OID20184	Q9NR28	-0.0508072
DIABLO	TR20094	-0.821245	Plate1	Visit 3	Active	CARDIO	OID20184	Q9NR28	-0.0508072
DIABLO	TR20060	-0.42691	Plate1	Visit 3	Active	CARDIO	OID20184	Q9NR28	-0.0508072
DIABLO	TR20022	1.3171	Plate1	Visit 3	Placebo	CARDIO	OID20184	Q9NR28	-0.0508072
DIABLO	TR20079	-0.474685	Plate1	Visit 3	Active	CARDIO	OID20184	Q9NR28	-0.0508072
DIABLO	TR20041	3.50117	Plate1	Visit 3	Active	CARDIO	OID20184	Q9NR28	-0.0508072
DIABLO	TR20075	0.377933	Plate1	Visit 3	Active	CARDIO	OID20184	Q9NR28	-0.0508072
DIABLO	TR20069	-0.159374	Plate1	Visit 3	Active	CARDIO	OID20184	Q9NR28	-0.0508072
DIABLO	TR20013	3.57696	Plate1	Visit 3	Active	CARDIO	OID20184	Q9NR28	-0.0508072
DIABLO	TR20095	-0.257447	Plate1	Visit 3	Active	CARDIO	OID20184	Q9NR28	-0.0508072
DIABLO	TR20084	0.755306	Plate2	Visit 3	Active	CARDIO	OID20184	Q9NR28	-0.0415828
DIABLO	TR20032	1.04196	Plate2	Visit 3	Active	CARDIO	OID20184	Q9NR28	-0.0415828
DIABLO	TR20005	1.19466	Plate2	Visit 3	Active	CARDIO	OID20184	Q9NR28	-0.0415828
DIABLO	TR20080	-0.142538	Plate2	Visit 3	Placebo	CARDIO	OID20184	Q9NR28	-0.0415828
DIABLO	TR20007	2.70564	Plate2	Visit 3	Active	CARDIO	OID20184	Q9NR28	-0.0415828
DIABLO	TR20081	-0.35357	Plate2	Visit 3	Active	CARDIO	OID20184	Q9NR28	-0.0415828
DIABLO	TR20064	-0.541006	Plate2	Visit 3	Active	CARDIO	OID20184	Q9NR28	-0.0415828
DIABLO	TR20021	0.656383	Plate2	Visit 3	Active	CARDIO	OID20184	Q9NR28	-0.0415828
DIABLO	TR20015	3.24665	Plate2	Visit 3	Active	CARDIO	OID20184	Q9NR28	-0.0415828
DIABLO	TR20016	4.59937	Plate2	Visit 3	Placebo	CARDIO	OID20184	Q9NR28	-0.0415828
DIABLO	TR20093	-0.606855	Plate2	Visit 3	Active	CARDIO	OID20184	Q9NR28	-0.0415828
DIABLO	TR20020	1.18896	Plate2	Visit 3	Active	CARDIO	OID20184	Q9NR28	-0.0415828
DIABLO	TR20044	1.8379	Plate2	Visit 3	Active	CARDIO	OID20184	Q9NR28	-0.0415828
DIABLO	TR20068	0.0576053	Plate2	Visit 3	Active	CARDIO	OID20184	Q9NR28	-0.0415828
DIABLO	TR20042	2.65621	Plate4	Visit 3	Placebo	CARDIO	OID20184	Q9NR28	0.235839
DIABLO	TR20028	5.01586	Plate4	Visit 3	Active	CARDIO	OID20184	Q9NR28	0.235839
DIABLO	TR20091	1.14924	Plate4	Visit 3	Active	CARDIO	OID20184	Q9NR28	0.235839
DIABLO	TR20023	3.82592	Plate4	Visit 3	Placebo	CARDIO	OID20184	Q9NR28	0.235839
DIABLO	TR20066	0.136402	Plate4	Visit 3	Placebo	CARDIO	OID20184	Q9NR28	0.235839
DKK3	TR20042	0.28636	Plate1	Visit 1	Placebo	CARDIO	OID20264	Q9UBP4	-6.5838
DKK3	TR20081	1.15114	Plate1	Visit 1	Active	CARDIO	OID20264	Q9UBP4	-6.5838
DKK3	TR20075	-3.04904	Plate1	Visit 1	Active	CARDIO	OID20264	Q9UBP4	-6.5838
DKK3	TR20114	0.57435	Plate1	Visit 1	Active	CARDIO	OID20264	Q9UBP4	-6.5838
DKK3	TR20109	0.537265	Plate1	Visit 1	Placebo	CARDIO	OID20264	Q9UBP4	-6.5838
DKK3	TR20044	0.324493	Plate1	Visit 1	Active	CARDIO	OID20264	Q9UBP4	-6.5838
DKK3	TR20106	0.394565	Plate1	Visit 1	Active	CARDIO	OID20264	Q9UBP4	-6.5838
DKK3	TR20079	1.02609	Plate1	Visit 1	Active	CARDIO	OID20264	Q9UBP4	-6.5838
DKK3	TR20025	0.719013	Plate1	Visit 1		CARDIO	OID20264	Q9UBP4	-6.5838
DKK3	TR20017	0.787129	Plate1	Visit 1		CARDIO	OID20264	Q9UBP4	-6.5838
DKK3	TR20015	0.195945	Plate1	Visit 1	Active	CARDIO	OID20264	Q9UBP4	-6.5838
DKK3	TR20007	0.94251	Plate1	Visit 1	Active	CARDIO	OID20264	Q9UBP4	-6.5838
DKK3	TR20041	0.533316	Plate1	Visit 1	Active	CARDIO	OID20264	Q9UBP4	-6.5838
DKK3	TR20093	-1.14475	Plate1	Visit 1	Active	CARDIO	OID20264	Q9UBP4	-6.5838
DKK3	TR20104	-0.108346	Plate1	Visit 1	Active	CARDIO	OID20264	Q9UBP4	-6.5838
DKK3	TR20119	0.185245	Plate1	Visit 1	Active	CARDIO	OID20264	Q9UBP4	-6.5838
DKK3	TR20069	1.17521	Plate1	Visit 1	Active	CARDIO	OID20264	Q9UBP4	-6.5838
DKK3	TR20045	1.11338	Plate1	Visit 1	Active	CARDIO	OID20264	Q9UBP4	-6.5838
DKK3	TR20066	-1.58477	Plate1	Visit 1	Placebo	CARDIO	OID20264	Q9UBP4	-6.5838
DKK3	TR20087	0.167982	Plate1	Visit 1		CARDIO	OID20264	Q9UBP4	-6.5838
DKK3	TR20064	1.29135	Plate1	Visit 1	Active	CARDIO	OID20264	Q9UBP4	-6.5838
DKK3	TR20020	0.337852	Plate1	Visit 1	Active	CARDIO	OID20264	Q9UBP4	-6.5838
DKK3	TR20016	0.603458	Plate1	Visit 1	Placebo	CARDIO	OID20264	Q9UBP4	-6.5838
DKK3	TR20076	1.2192	Plate2	Visit 1	Placebo	CARDIO	OID20264	Q9UBP4	-6.55652
DKK3	TR20102	0.497908	Plate2	Visit 1	Active	CARDIO	OID20264	Q9UBP4	-6.55652
DKK3	TR20080	0.102714	Plate2	Visit 1	Placebo	CARDIO	OID20264	Q9UBP4	-6.55652
DKK3	TR20083	0.631069	Plate2	Visit 1		CARDIO	OID20264	Q9UBP4	-6.55652
DKK3	TR20001	0.564431	Plate2	Visit 1		CARDIO	OID20264	Q9UBP4	-6.55652
DKK3	TR20032	1.17972	Plate2	Visit 1	Active	CARDIO	OID20264	Q9UBP4	-6.55652
DKK3	TR20037	1.12897	Plate2	Visit 1	Active	CARDIO	OID20264	Q9UBP4	-6.55652
DKK3	TR20068	1.01521	Plate2	Visit 1	Active	CARDIO	OID20264	Q9UBP4	-6.55652
DKK3	TR20034	1.67341	Plate2	Visit 1		CARDIO	OID20264	Q9UBP4	-6.55652
DKK3	TR20095	0.545357	Plate2	Visit 1	Active	CARDIO	OID20264	Q9UBP4	-6.55652
DKK3	TR20098	0.431807	Plate2	Visit 1	Placebo	CARDIO	OID20264	Q9UBP4	-6.55652
DKK3	TR20028	0.634589	Plate2	Visit 1	Active	CARDIO	OID20264	Q9UBP4	-6.55652
DKK3	TR20005	0.426825	Plate2	Visit 1	Active	CARDIO	OID20264	Q9UBP4	-6.55652
DKK3	TR20101	-0.0499298	Plate2	Visit 1	Active	CARDIO	OID20264	Q9UBP4	-6.55652
DKK3	TR20086	0.108238	Plate2	Visit 1		CARDIO	OID20264	Q9UBP4	-6.55652
DKK3	TR20021	0.162303	Plate2	Visit 1	Active	CARDIO	OID20264	Q9UBP4	-6.55652
DKK3	TR20096	1.24642	Plate2	Visit 1	Placebo	CARDIO	OID20264	Q9UBP4	-6.55652
DKK3	TR20084	0.379911	Plate2	Visit 1	Active	CARDIO	OID20264	Q9UBP4	-6.55652
DKK3	TR20022	0.848587	Plate2	Visit 1	Placebo	CARDIO	OID20264	Q9UBP4	-6.55652
DKK3	TR20091	1.35538	Plate2	Visit 1	Active	CARDIO	OID20264	Q9UBP4	-6.55652
DKK3	TR20092	-0.308735	Plate2	Visit 1		CARDIO	OID20264	Q9UBP4	-6.55652
DKK3	TR20023	1.31815	Plate2	Visit 1	Placebo	CARDIO	OID20264	Q9UBP4	-6.55652
DKK3	TR20105	1.11197	Plate4	Visit 1	Active	CARDIO	OID20264	Q9UBP4	-6.20788
DKK3	TR20060	1.06614	Plate4	Visit 1	Active	CARDIO	OID20264	Q9UBP4	-6.20788
DKK3	TR20077	1.37479	Plate4	Visit 1	Active	CARDIO	OID20264	Q9UBP4	-6.20788
DKK3	TR20107	0.495443	Plate4	Visit 1	Active	CARDIO	OID20264	Q9UBP4	-6.20788
DKK3	TR20019	0.613864	Plate4	Visit 1		CARDIO	OID20264	Q9UBP4	-6.20788
DKK3	TR20029	0.815318	Plate4	Visit 1		CARDIO	OID20264	Q9UBP4	-6.20788
DKK3	TR20082	1.18623	Plate4	Visit 1	Placebo	CARDIO	OID20264	Q9UBP4	-6.20788
DKK3	TR20013	1.26487	Plate4	Visit 1	Active	CARDIO	OID20264	Q9UBP4	-6.20788
DKK3	TR20090	0.684308	Plate4	Visit 1		CARDIO	OID20264	Q9UBP4	-6.20788
DKK3	TR20014	1.05761	Plate4	Visit 1	Active	CARDIO	OID20264	Q9UBP4	-6.20788
DKK3	TR20094	-1.81723	Plate4	Visit 1	Active	CARDIO	OID20264	Q9UBP4	-6.20788
DKK3	TR20048	1.834	Plate4	Visit 1	Placebo	CARDIO	OID20264	Q9UBP4	-6.20788
DKK3	TR20103	0.731578	Plate4	Visit 1	Placebo	CARDIO	OID20264	Q9UBP4	-6.20788
DKK3	TR20118	0.251997	Plate4	Visit 1	Active	CARDIO	OID20264	Q9UBP4	-6.20788
DKK3	TR20117	-0.108086	Plate4	Visit 1	Placebo	CARDIO	OID20264	Q9UBP4	-6.20788
DKK3	TR20014	-3.43638	Plate1	Visit 3	Active	CARDIO	OID20264	Q9UBP4	-6.5838
DKK3	TR20094	-0.396403	Plate1	Visit 3	Active	CARDIO	OID20264	Q9UBP4	-6.5838
DKK3	TR20060	1.05448	Plate1	Visit 3	Active	CARDIO	OID20264	Q9UBP4	-6.5838
DKK3	TR20022	0.964191	Plate1	Visit 3	Placebo	CARDIO	OID20264	Q9UBP4	-6.5838
DKK3	TR20079	0.762117	Plate1	Visit 3	Active	CARDIO	OID20264	Q9UBP4	-6.5838
DKK3	TR20041	1.42994	Plate1	Visit 3	Active	CARDIO	OID20264	Q9UBP4	-6.5838
DKK3	TR20075	0.693381	Plate1	Visit 3	Active	CARDIO	OID20264	Q9UBP4	-6.5838
DKK3	TR20069	0.838085	Plate1	Visit 3	Active	CARDIO	OID20264	Q9UBP4	-6.5838
DKK3	TR20013	1.10454	Plate1	Visit 3	Active	CARDIO	OID20264	Q9UBP4	-6.5838
DKK3	TR20095	1.06794	Plate1	Visit 3	Active	CARDIO	OID20264	Q9UBP4	-6.5838
DKK3	TR20084	0.547674	Plate2	Visit 3	Active	CARDIO	OID20264	Q9UBP4	-6.55652
DKK3	TR20032	1.28242	Plate2	Visit 3	Active	CARDIO	OID20264	Q9UBP4	-6.55652
DKK3	TR20005	-0.0155533	Plate2	Visit 3	Active	CARDIO	OID20264	Q9UBP4	-6.55652
DKK3	TR20080	0.442605	Plate2	Visit 3	Placebo	CARDIO	OID20264	Q9UBP4	-6.55652
DKK3	TR20007	0.773224	Plate2	Visit 3	Active	CARDIO	OID20264	Q9UBP4	-6.55652
DKK3	TR20081	0.785557	Plate2	Visit 3	Active	CARDIO	OID20264	Q9UBP4	-6.55652
DKK3	TR20064	1.43945	Plate2	Visit 3	Active	CARDIO	OID20264	Q9UBP4	-6.55652
DKK3	TR20021	1.22855	Plate2	Visit 3	Active	CARDIO	OID20264	Q9UBP4	-6.55652
DKK3	TR20015	0.651838	Plate2	Visit 3	Active	CARDIO	OID20264	Q9UBP4	-6.55652
DKK3	TR20016	1.22591	Plate2	Visit 3	Placebo	CARDIO	OID20264	Q9UBP4	-6.55652
DKK3	TR20093	-1.83325	Plate2	Visit 3	Active	CARDIO	OID20264	Q9UBP4	-6.55652
DKK3	TR20020	0.685925	Plate2	Visit 3	Active	CARDIO	OID20264	Q9UBP4	-6.55652
DKK3	TR20044	1.24347	Plate2	Visit 3	Active	CARDIO	OID20264	Q9UBP4	-6.55652
DKK3	TR20068	1.24038	Plate2	Visit 3	Active	CARDIO	OID20264	Q9UBP4	-6.55652
DKK3	TR20042	0.0344276	Plate4	Visit 3	Placebo	CARDIO	OID20264	Q9UBP4	-6.20788
DKK3	TR20028	0.468143	Plate4	Visit 3	Active	CARDIO	OID20264	Q9UBP4	-6.20788
DKK3	TR20091	1.85894	Plate4	Visit 3	Active	CARDIO	OID20264	Q9UBP4	-6.20788
DKK3	TR20023	-1.21273	Plate4	Visit 3	Placebo	CARDIO	OID20264	Q9UBP4	-6.20788
DKK3	TR20066	1.48511	Plate4	Visit 3	Placebo	CARDIO	OID20264	Q9UBP4	-6.20788
DLK1	TR20042	0.140123	Plate1	Visit 1	Placebo	CARDIO	OID20295	P80370	-7.75007
DLK1	TR20081	-0.826686	Plate1	Visit 1	Active	CARDIO	OID20295	P80370	-7.75007
DLK1	TR20075	-3.49517	Plate1	Visit 1	Active	CARDIO	OID20295	P80370	-7.75007
DLK1	TR20114	0.345823	Plate1	Visit 1	Active	CARDIO	OID20295	P80370	-7.75007
DLK1	TR20109	-0.424436	Plate1	Visit 1	Placebo	CARDIO	OID20295	P80370	-7.75007
DLK1	TR20044	-1.49241	Plate1	Visit 1	Active	CARDIO	OID20295	P80370	-7.75007
DLK1	TR20106	0.0147118	Plate1	Visit 1	Active	CARDIO	OID20295	P80370	-7.75007
DLK1	TR20079	1.01023	Plate1	Visit 1	Active	CARDIO	OID20295	P80370	-7.75007
DLK1	TR20025	-0.51419	Plate1	Visit 1		CARDIO	OID20295	P80370	-7.75007
DLK1	TR20017	-0.638771	Plate1	Visit 1		CARDIO	OID20295	P80370	-7.75007
DLK1	TR20015	-0.774401	Plate1	Visit 1	Active	CARDIO	OID20295	P80370	-7.75007
DLK1	TR20007	0.476171	Plate1	Visit 1	Active	CARDIO	OID20295	P80370	-7.75007
DLK1	TR20041	0.313834	Plate1	Visit 1	Active	CARDIO	OID20295	P80370	-7.75007
DLK1	TR20093	-2.36916	Plate1	Visit 1	Active	CARDIO	OID20295	P80370	-7.75007
DLK1	TR20104	-1.07356	Plate1	Visit 1	Active	CARDIO	OID20295	P80370	-7.75007
DLK1	TR20119	-0.849133	Plate1	Visit 1	Active	CARDIO	OID20295	P80370	-7.75007
DLK1	TR20069	-0.110894	Plate1	Visit 1	Active	CARDIO	OID20295	P80370	-7.75007
DLK1	TR20045	2.12649	Plate1	Visit 1	Active	CARDIO	OID20295	P80370	-7.75007
DLK1	TR20066	-1.44441	Plate1	Visit 1	Placebo	CARDIO	OID20295	P80370	-7.75007
DLK1	TR20087	-1.94461	Plate1	Visit 1		CARDIO	OID20295	P80370	-7.75007
DLK1	TR20064	0.464671	Plate1	Visit 1	Active	CARDIO	OID20295	P80370	-7.75007
DLK1	TR20020	-0.0821841	Plate1	Visit 1	Active	CARDIO	OID20295	P80370	-7.75007
DLK1	TR20016	0.317123	Plate1	Visit 1	Placebo	CARDIO	OID20295	P80370	-7.75007
DLK1	TR20076	1.58109	Plate2	Visit 1	Placebo	CARDIO	OID20295	P80370	-7.94542
DLK1	TR20102	-0.133667	Plate2	Visit 1	Active	CARDIO	OID20295	P80370	-7.94542
DLK1	TR20080	0.139453	Plate2	Visit 1	Placebo	CARDIO	OID20295	P80370	-7.94542
DLK1	TR20083	0.0711773	Plate2	Visit 1		CARDIO	OID20295	P80370	-7.94542
DLK1	TR20001	-1.03865	Plate2	Visit 1		CARDIO	OID20295	P80370	-7.94542
DLK1	TR20032	0.202677	Plate2	Visit 1	Active	CARDIO	OID20295	P80370	-7.94542
DLK1	TR20037	-0.0490661	Plate2	Visit 1	Active	CARDIO	OID20295	P80370	-7.94542
DLK1	TR20068	-0.0633701	Plate2	Visit 1	Active	CARDIO	OID20295	P80370	-7.94542
DLK1	TR20034	1.04053	Plate2	Visit 1		CARDIO	OID20295	P80370	-7.94542
DLK1	TR20095	-0.15901	Plate2	Visit 1	Active	CARDIO	OID20295	P80370	-7.94542
DLK1	TR20098	-0.425022	Plate2	Visit 1	Placebo	CARDIO	OID20295	P80370	-7.94542
DLK1	TR20028	0.123415	Plate2	Visit 1	Active	CARDIO	OID20295	P80370	-7.94542
DLK1	TR20005	0.584505	Plate2	Visit 1	Active	CARDIO	OID20295	P80370	-7.94542
DLK1	TR20101	-0.238388	Plate2	Visit 1	Active	CARDIO	OID20295	P80370	-7.94542
DLK1	TR20086	0.467733	Plate2	Visit 1		CARDIO	OID20295	P80370	-7.94542
DLK1	TR20021	-1.20578	Plate2	Visit 1	Active	CARDIO	OID20295	P80370	-7.94542
DLK1	TR20096	0.101707	Plate2	Visit 1	Placebo	CARDIO	OID20295	P80370	-7.94542
DLK1	TR20084	0.252955	Plate2	Visit 1	Active	CARDIO	OID20295	P80370	-7.94542
DLK1	TR20022	-1.25856	Plate2	Visit 1	Placebo	CARDIO	OID20295	P80370	-7.94542
DLK1	TR20091	-0.337167	Plate2	Visit 1	Active	CARDIO	OID20295	P80370	-7.94542
DLK1	TR20092	0.127302	Plate2	Visit 1		CARDIO	OID20295	P80370	-7.94542
DLK1	TR20023	0.42201	Plate2	Visit 1	Placebo	CARDIO	OID20295	P80370	-7.94542
DLK1	TR20105	-0.397858	Plate4	Visit 1	Active	CARDIO	OID20295	P80370	-7.94759
DLK1	TR20060	0.618015	Plate4	Visit 1	Active	CARDIO	OID20295	P80370	-7.94759
DLK1	TR20077	0.812965	Plate4	Visit 1	Active	CARDIO	OID20295	P80370	-7.94759
DLK1	TR20107	-1.36316	Plate4	Visit 1	Active	CARDIO	OID20295	P80370	-7.94759
DLK1	TR20019	-0.432277	Plate4	Visit 1		CARDIO	OID20295	P80370	-7.94759
DLK1	TR20029	-0.220417	Plate4	Visit 1		CARDIO	OID20295	P80370	-7.94759
DLK1	TR20082	0.39681	Plate4	Visit 1	Placebo	CARDIO	OID20295	P80370	-7.94759
DLK1	TR20013	0.210188	Plate4	Visit 1	Active	CARDIO	OID20295	P80370	-7.94759
DLK1	TR20090	-0.83925	Plate4	Visit 1		CARDIO	OID20295	P80370	-7.94759
DLK1	TR20014	-0.0895853	Plate4	Visit 1	Active	CARDIO	OID20295	P80370	-7.94759
DLK1	TR20094	-2.28952	Plate4	Visit 1	Active	CARDIO	OID20295	P80370	-7.94759
DLK1	TR20048	1.38207	Plate4	Visit 1	Placebo	CARDIO	OID20295	P80370	-7.94759
DLK1	TR20103	-1.23578	Plate4	Visit 1	Placebo	CARDIO	OID20295	P80370	-7.94759
DLK1	TR20118	0.197225	Plate4	Visit 1	Active	CARDIO	OID20295	P80370	-7.94759
DLK1	TR20117	-0.842718	Plate4	Visit 1	Placebo	CARDIO	OID20295	P80370	-7.94759
DLK1	TR20014	-3.9368	Plate1	Visit 3	Active	CARDIO	OID20295	P80370	-7.75007
DLK1	TR20094	-1.96403	Plate1	Visit 3	Active	CARDIO	OID20295	P80370	-7.75007
DLK1	TR20060	0.359985	Plate1	Visit 3	Active	CARDIO	OID20295	P80370	-7.75007
DLK1	TR20022	-0.496153	Plate1	Visit 3	Placebo	CARDIO	OID20295	P80370	-7.75007
DLK1	TR20079	-0.320717	Plate1	Visit 3	Active	CARDIO	OID20295	P80370	-7.75007
DLK1	TR20041	0.572002	Plate1	Visit 3	Active	CARDIO	OID20295	P80370	-7.75007
DLK1	TR20075	-0.372077	Plate1	Visit 3	Active	CARDIO	OID20295	P80370	-7.75007
DLK1	TR20069	-0.670582	Plate1	Visit 3	Active	CARDIO	OID20295	P80370	-7.75007
DLK1	TR20013	0.0965122	Plate1	Visit 3	Active	CARDIO	OID20295	P80370	-7.75007
DLK1	TR20095	0.0193442	Plate1	Visit 3	Active	CARDIO	OID20295	P80370	-7.75007
DLK1	TR20084	-0.299922	Plate2	Visit 3	Active	CARDIO	OID20295	P80370	-7.94542
DLK1	TR20032	0.333333	Plate2	Visit 3	Active	CARDIO	OID20295	P80370	-7.94542
DLK1	TR20005	-0.835526	Plate2	Visit 3	Active	CARDIO	OID20295	P80370	-7.94542
DLK1	TR20080	0.481105	Plate2	Visit 3	Placebo	CARDIO	OID20295	P80370	-7.94542
DLK1	TR20007	0.908555	Plate2	Visit 3	Active	CARDIO	OID20295	P80370	-7.94542
DLK1	TR20081	-1.21699	Plate2	Visit 3	Active	CARDIO	OID20295	P80370	-7.94542
DLK1	TR20064	0.254202	Plate2	Visit 3	Active	CARDIO	OID20295	P80370	-7.94542
DLK1	TR20021	-0.690674	Plate2	Visit 3	Active	CARDIO	OID20295	P80370	-7.94542
DLK1	TR20015	-0.718844	Plate2	Visit 3	Active	CARDIO	OID20295	P80370	-7.94542
DLK1	TR20016	1.09418	Plate2	Visit 3	Placebo	CARDIO	OID20295	P80370	-7.94542
DLK1	TR20093	-3.21314	Plate2	Visit 3	Active	CARDIO	OID20295	P80370	-7.94542
DLK1	TR20020	0.176436	Plate2	Visit 3	Active	CARDIO	OID20295	P80370	-7.94542
DLK1	TR20044	-0.0158627	Plate2	Visit 3	Active	CARDIO	OID20295	P80370	-7.94542
DLK1	TR20068	-0.0765089	Plate2	Visit 3	Active	CARDIO	OID20295	P80370	-7.94542
DLK1	TR20042	0.305031	Plate4	Visit 3	Placebo	CARDIO	OID20295	P80370	-7.94759
DLK1	TR20028	-0.60146	Plate4	Visit 3	Active	CARDIO	OID20295	P80370	-7.94759
DLK1	TR20091	-0.283327	Plate4	Visit 3	Active	CARDIO	OID20295	P80370	-7.94759
DLK1	TR20023	-1.29731	Plate4	Visit 3	Placebo	CARDIO	OID20295	P80370	-7.94759
DLK1	TR20066	1.05114	Plate4	Visit 3	Placebo	CARDIO	OID20295	P80370	-7.94759
DNAJB8	TR20042	-0.715553	Plate1	Visit 1	Placebo	CARDIO	OID20093	Q8NHS0	-0.332404
DNAJB8	TR20081	-0.87999	Plate1	Visit 1	Active	CARDIO	OID20093	Q8NHS0	-0.332404
DNAJB8	TR20075	-0.274608	Plate1	Visit 1	Active	CARDIO	OID20093	Q8NHS0	-0.332404
DNAJB8	TR20114	0.0961991	Plate1	Visit 1	Active	CARDIO	OID20093	Q8NHS0	-0.332404
DNAJB8	TR20109	-0.140973	Plate1	Visit 1	Placebo	CARDIO	OID20093	Q8NHS0	-0.332404
DNAJB8	TR20044	1.17022	Plate1	Visit 1	Active	CARDIO	OID20093	Q8NHS0	-0.332404
DNAJB8	TR20106	-0.565179	Plate1	Visit 1	Active	CARDIO	OID20093	Q8NHS0	-0.332404
DNAJB8	TR20079	-0.412346	Plate1	Visit 1	Active	CARDIO	OID20093	Q8NHS0	-0.332404
DNAJB8	TR20025	-0.0567248	Plate1	Visit 1		CARDIO	OID20093	Q8NHS0	-0.332404
DNAJB8	TR20017	-0.341682	Plate1	Visit 1		CARDIO	OID20093	Q8NHS0	-0.332404
DNAJB8	TR20015	-0.622627	Plate1	Visit 1	Active	CARDIO	OID20093	Q8NHS0	-0.332404
DNAJB8	TR20007	-0.689312	Plate1	Visit 1	Active	CARDIO	OID20093	Q8NHS0	-0.332404
DNAJB8	TR20041	0.54462	Plate1	Visit 1	Active	CARDIO	OID20093	Q8NHS0	-0.332404
DNAJB8	TR20093	0.174047	Plate1	Visit 1	Active	CARDIO	OID20093	Q8NHS0	-0.332404
DNAJB8	TR20104	-0.870308	Plate1	Visit 1	Active	CARDIO	OID20093	Q8NHS0	-0.332404
DNAJB8	TR20119	-1.03585	Plate1	Visit 1	Active	CARDIO	OID20093	Q8NHS0	-0.332404
DNAJB8	TR20069	-0.548452	Plate1	Visit 1	Active	CARDIO	OID20093	Q8NHS0	-0.332404
DNAJB8	TR20045	0.252151	Plate1	Visit 1	Active	CARDIO	OID20093	Q8NHS0	-0.332404
DNAJB8	TR20066	-0.0113193	Plate1	Visit 1	Placebo	CARDIO	OID20093	Q8NHS0	-0.332404
DNAJB8	TR20087	0.277013	Plate1	Visit 1		CARDIO	OID20093	Q8NHS0	-0.332404
DNAJB8	TR20064	-0.205238	Plate1	Visit 1	Active	CARDIO	OID20093	Q8NHS0	-0.332404
DNAJB8	TR20020	-0.15457	Plate1	Visit 1	Active	CARDIO	OID20093	Q8NHS0	-0.332404
DNAJB8	TR20016	-0.15867	Plate1	Visit 1	Placebo	CARDIO	OID20093	Q8NHS0	-0.332404
DNAJB8	TR20076	-0.623466	Plate2	Visit 1	Placebo	CARDIO	OID20093	Q8NHS0	-0.477486
DNAJB8	TR20102	-0.107283	Plate2	Visit 1	Active	CARDIO	OID20093	Q8NHS0	-0.477486
DNAJB8	TR20080	0.524408	Plate2	Visit 1	Placebo	CARDIO	OID20093	Q8NHS0	-0.477486
DNAJB8	TR20083	-0.811542	Plate2	Visit 1		CARDIO	OID20093	Q8NHS0	-0.477486
DNAJB8	TR20001	-0.358447	Plate2	Visit 1		CARDIO	OID20093	Q8NHS0	-0.477486
DNAJB8	TR20032	-0.715877	Plate2	Visit 1	Active	CARDIO	OID20093	Q8NHS0	-0.477486
DNAJB8	TR20037	0.56651	Plate2	Visit 1	Active	CARDIO	OID20093	Q8NHS0	-0.477486
DNAJB8	TR20068	2.5845	Plate2	Visit 1	Active	CARDIO	OID20093	Q8NHS0	-0.477486
DNAJB8	TR20034	0.997979	Plate2	Visit 1		CARDIO	OID20093	Q8NHS0	-0.477486
DNAJB8	TR20095	-0.383237	Plate2	Visit 1	Active	CARDIO	OID20093	Q8NHS0	-0.477486
DNAJB8	TR20098	-0.837792	Plate2	Visit 1	Placebo	CARDIO	OID20093	Q8NHS0	-0.477486
DNAJB8	TR20028	0.197288	Plate2	Visit 1	Active	CARDIO	OID20093	Q8NHS0	-0.477486
DNAJB8	TR20005	-0.333046	Plate2	Visit 1	Active	CARDIO	OID20093	Q8NHS0	-0.477486
DNAJB8	TR20101	-0.62729	Plate2	Visit 1	Active	CARDIO	OID20093	Q8NHS0	-0.477486
DNAJB8	TR20086	0.939592	Plate2	Visit 1		CARDIO	OID20093	Q8NHS0	-0.477486
DNAJB8	TR20021	0.509619	Plate2	Visit 1	Active	CARDIO	OID20093	Q8NHS0	-0.477486
DNAJB8	TR20096	-0.0430296	Plate2	Visit 1	Placebo	CARDIO	OID20093	Q8NHS0	-0.477486
DNAJB8	TR20084	-0.146174	Plate2	Visit 1	Active	CARDIO	OID20093	Q8NHS0	-0.477486
DNAJB8	TR20022	-0.0460714	Plate2	Visit 1	Placebo	CARDIO	OID20093	Q8NHS0	-0.477486
DNAJB8	TR20091	-0.0439214	Plate2	Visit 1	Active	CARDIO	OID20093	Q8NHS0	-0.477486
DNAJB8	TR20092	-0.840417	Plate2	Visit 1		CARDIO	OID20093	Q8NHS0	-0.477486
DNAJB8	TR20023	0.535998	Plate2	Visit 1	Placebo	CARDIO	OID20093	Q8NHS0	-0.477486
DNAJB8	TR20105	0.07016	Plate4	Visit 1	Active	CARDIO	OID20093	Q8NHS0	0.29113
DNAJB8	TR20060	-0.118868	Plate4	Visit 1	Active	CARDIO	OID20093	Q8NHS0	0.29113
DNAJB8	TR20077	-0.234121	Plate4	Visit 1	Active	CARDIO	OID20093	Q8NHS0	0.29113
DNAJB8	TR20107	-0.550363	Plate4	Visit 1	Active	CARDIO	OID20093	Q8NHS0	0.29113
DNAJB8	TR20019	0.0713607	Plate4	Visit 1		CARDIO	OID20093	Q8NHS0	0.29113
DNAJB8	TR20029	-0.315914	Plate4	Visit 1		CARDIO	OID20093	Q8NHS0	0.29113
DNAJB8	TR20082	-0.100428	Plate4	Visit 1	Placebo	CARDIO	OID20093	Q8NHS0	0.29113
DNAJB8	TR20013	0.024428	Plate4	Visit 1	Active	CARDIO	OID20093	Q8NHS0	0.29113
DNAJB8	TR20090	0.296093	Plate4	Visit 1		CARDIO	OID20093	Q8NHS0	0.29113
DNAJB8	TR20014	-0.149301	Plate4	Visit 1	Active	CARDIO	OID20093	Q8NHS0	0.29113
DNAJB8	TR20094	0.0630296	Plate4	Visit 1	Active	CARDIO	OID20093	Q8NHS0	0.29113
DNAJB8	TR20048	0.314798	Plate4	Visit 1	Placebo	CARDIO	OID20093	Q8NHS0	0.29113
DNAJB8	TR20103	0.0980303	Plate4	Visit 1	Placebo	CARDIO	OID20093	Q8NHS0	0.29113
DNAJB8	TR20118	-0.640978	Plate4	Visit 1	Active	CARDIO	OID20093	Q8NHS0	0.29113
DNAJB8	TR20117	0.0329685	Plate4	Visit 1	Placebo	CARDIO	OID20093	Q8NHS0	0.29113
DNAJB8	TR20014	-0.00278831	Plate1	Visit 3	Active	CARDIO	OID20093	Q8NHS0	-0.332404
DNAJB8	TR20094	-0.971364	Plate1	Visit 3	Active	CARDIO	OID20093	Q8NHS0	-0.332404
DNAJB8	TR20060	-0.442888	Plate1	Visit 3	Active	CARDIO	OID20093	Q8NHS0	-0.332404
DNAJB8	TR20022	-0.31811	Plate1	Visit 3	Placebo	CARDIO	OID20093	Q8NHS0	-0.332404
DNAJB8	TR20079	-0.769302	Plate1	Visit 3	Active	CARDIO	OID20093	Q8NHS0	-0.332404
DNAJB8	TR20041	0.444833	Plate1	Visit 3	Active	CARDIO	OID20093	Q8NHS0	-0.332404
DNAJB8	TR20075	-0.534398	Plate1	Visit 3	Active	CARDIO	OID20093	Q8NHS0	-0.332404
DNAJB8	TR20069	-0.798104	Plate1	Visit 3	Active	CARDIO	OID20093	Q8NHS0	-0.332404
DNAJB8	TR20013	0.380963	Plate1	Visit 3	Active	CARDIO	OID20093	Q8NHS0	-0.332404
DNAJB8	TR20095	-0.555333	Plate1	Visit 3	Active	CARDIO	OID20093	Q8NHS0	-0.332404
DNAJB8	TR20084	-0.577472	Plate2	Visit 3	Active	CARDIO	OID20093	Q8NHS0	-0.477486
DNAJB8	TR20032	-0.505486	Plate2	Visit 3	Active	CARDIO	OID20093	Q8NHS0	-0.477486
DNAJB8	TR20005	-0.24151	Plate2	Visit 3	Active	CARDIO	OID20093	Q8NHS0	-0.477486
DNAJB8	TR20080	0.510262	Plate2	Visit 3	Placebo	CARDIO	OID20093	Q8NHS0	-0.477486
DNAJB8	TR20007	-0.707513	Plate2	Visit 3	Active	CARDIO	OID20093	Q8NHS0	-0.477486
DNAJB8	TR20081	-0.544179	Plate2	Visit 3	Active	CARDIO	OID20093	Q8NHS0	-0.477486
DNAJB8	TR20064	-0.345286	Plate2	Visit 3	Active	CARDIO	OID20093	Q8NHS0	-0.477486
DNAJB8	TR20021	-0.858076	Plate2	Visit 3	Active	CARDIO	OID20093	Q8NHS0	-0.477486
DNAJB8	TR20015	-0.474407	Plate2	Visit 3	Active	CARDIO	OID20093	Q8NHS0	-0.477486
DNAJB8	TR20016	0.345238	Plate2	Visit 3	Placebo	CARDIO	OID20093	Q8NHS0	-0.477486
DNAJB8	TR20093	0.0411631	Plate2	Visit 3	Active	CARDIO	OID20093	Q8NHS0	-0.477486
DNAJB8	TR20020	-0.093124	Plate2	Visit 3	Active	CARDIO	OID20093	Q8NHS0	-0.477486
DNAJB8	TR20044	-0.365436	Plate2	Visit 3	Active	CARDIO	OID20093	Q8NHS0	-0.477486
DNAJB8	TR20068	1.43287	Plate2	Visit 3	Active	CARDIO	OID20093	Q8NHS0	-0.477486
DNAJB8	TR20042	-0.114026	Plate4	Visit 3	Placebo	CARDIO	OID20093	Q8NHS0	0.29113
DNAJB8	TR20028	1.0168	Plate4	Visit 3	Active	CARDIO	OID20093	Q8NHS0	0.29113
DNAJB8	TR20091	0.242137	Plate4	Visit 3	Active	CARDIO	OID20093	Q8NHS0	0.29113
DNAJB8	TR20023	1.02606	Plate4	Visit 3	Placebo	CARDIO	OID20093	Q8NHS0	0.29113
DNAJB8	TR20066	-0.0519518	Plate4	Visit 3	Placebo	CARDIO	OID20093	Q8NHS0	0.29113
DOK2	TR20042	0.185692	Plate1	Visit 1	Placebo	CARDIO	OID20138	O60496	-0.296909
DOK2	TR20081	1.50089	Plate1	Visit 1	Active	CARDIO	OID20138	O60496	-0.296909
DOK2	TR20075	-0.348031	Plate1	Visit 1	Active	CARDIO	OID20138	O60496	-0.296909
DOK2	TR20114	-0.387501	Plate1	Visit 1	Active	CARDIO	OID20138	O60496	-0.296909
DOK2	TR20109	0.364614	Plate1	Visit 1	Placebo	CARDIO	OID20138	O60496	-0.296909
DOK2	TR20044	5.68422	Plate1	Visit 1	Active	CARDIO	OID20138	O60496	-0.296909
DOK2	TR20106	0.686635	Plate1	Visit 1	Active	CARDIO	OID20138	O60496	-0.296909
DOK2	TR20079	2.54246	Plate1	Visit 1	Active	CARDIO	OID20138	O60496	-0.296909
DOK2	TR20025	3.05891	Plate1	Visit 1		CARDIO	OID20138	O60496	-0.296909
DOK2	TR20017	1.34303	Plate1	Visit 1		CARDIO	OID20138	O60496	-0.296909
DOK2	TR20015	0.211054	Plate1	Visit 1	Active	CARDIO	OID20138	O60496	-0.296909
DOK2	TR20007	1.83672	Plate1	Visit 1	Active	CARDIO	OID20138	O60496	-0.296909
DOK2	TR20041	3.9082	Plate1	Visit 1	Active	CARDIO	OID20138	O60496	-0.296909
DOK2	TR20093	-0.0463688	Plate1	Visit 1	Active	CARDIO	OID20138	O60496	-0.296909
DOK2	TR20104	-0.670849	Plate1	Visit 1	Active	CARDIO	OID20138	O60496	-0.296909
DOK2	TR20119	-0.304293	Plate1	Visit 1	Active	CARDIO	OID20138	O60496	-0.296909
DOK2	TR20069	0.167047	Plate1	Visit 1	Active	CARDIO	OID20138	O60496	-0.296909
DOK2	TR20045	4.11967	Plate1	Visit 1	Active	CARDIO	OID20138	O60496	-0.296909
DOK2	TR20066	-0.511207	Plate1	Visit 1	Placebo	CARDIO	OID20138	O60496	-0.296909
DOK2	TR20087	4.13323	Plate1	Visit 1		CARDIO	OID20138	O60496	-0.296909
DOK2	TR20064	1.18347	Plate1	Visit 1	Active	CARDIO	OID20138	O60496	-0.296909
DOK2	TR20020	2.14602	Plate1	Visit 1	Active	CARDIO	OID20138	O60496	-0.296909
DOK2	TR20016	1.0959	Plate1	Visit 1	Placebo	CARDIO	OID20138	O60496	-0.296909
DOK2	TR20076	1.29423	Plate2	Visit 1	Placebo	CARDIO	OID20138	O60496	-0.369829
DOK2	TR20102	2.42212	Plate2	Visit 1	Active	CARDIO	OID20138	O60496	-0.369829
DOK2	TR20080	0.313856	Plate2	Visit 1	Placebo	CARDIO	OID20138	O60496	-0.369829
DOK2	TR20083	0.592928	Plate2	Visit 1		CARDIO	OID20138	O60496	-0.369829
DOK2	TR20001	2.60956	Plate2	Visit 1		CARDIO	OID20138	O60496	-0.369829
DOK2	TR20032	0.726689	Plate2	Visit 1	Active	CARDIO	OID20138	O60496	-0.369829
DOK2	TR20037	4.60517	Plate2	Visit 1	Active	CARDIO	OID20138	O60496	-0.369829
DOK2	TR20068	1.94058	Plate2	Visit 1	Active	CARDIO	OID20138	O60496	-0.369829
DOK2	TR20034	6.45996	Plate2	Visit 1		CARDIO	OID20138	O60496	-0.369829
DOK2	TR20095	1.16205	Plate2	Visit 1	Active	CARDIO	OID20138	O60496	-0.369829
DOK2	TR20098	1.05868	Plate2	Visit 1	Placebo	CARDIO	OID20138	O60496	-0.369829
DOK2	TR20028	3.50232	Plate2	Visit 1	Active	CARDIO	OID20138	O60496	-0.369829
DOK2	TR20005	0.539642	Plate2	Visit 1	Active	CARDIO	OID20138	O60496	-0.369829
DOK2	TR20101	1.51789	Plate2	Visit 1	Active	CARDIO	OID20138	O60496	-0.369829
DOK2	TR20086	0.652051	Plate2	Visit 1		CARDIO	OID20138	O60496	-0.369829
DOK2	TR20021	4.46942	Plate2	Visit 1	Active	CARDIO	OID20138	O60496	-0.369829
DOK2	TR20096	0.00985839	Plate2	Visit 1	Placebo	CARDIO	OID20138	O60496	-0.369829
DOK2	TR20084	1.15091	Plate2	Visit 1	Active	CARDIO	OID20138	O60496	-0.369829
DOK2	TR20022	2.60626	Plate2	Visit 1	Placebo	CARDIO	OID20138	O60496	-0.369829
DOK2	TR20091	-1.17245	Plate2	Visit 1	Active	CARDIO	OID20138	O60496	-0.369829
DOK2	TR20092	2.03633	Plate2	Visit 1		CARDIO	OID20138	O60496	-0.369829
DOK2	TR20023	1.94703	Plate2	Visit 1	Placebo	CARDIO	OID20138	O60496	-0.369829
DOK2	TR20105	6.14062	Plate4	Visit 1	Active	CARDIO	OID20138	O60496	-0.264908
DOK2	TR20060	0.699096	Plate4	Visit 1	Active	CARDIO	OID20138	O60496	-0.264908
DOK2	TR20077	0.84928	Plate4	Visit 1	Active	CARDIO	OID20138	O60496	-0.264908
DOK2	TR20107	2.29676	Plate4	Visit 1	Active	CARDIO	OID20138	O60496	-0.264908
DOK2	TR20019	1.76165	Plate4	Visit 1		CARDIO	OID20138	O60496	-0.264908
DOK2	TR20029	2.40833	Plate4	Visit 1		CARDIO	OID20138	O60496	-0.264908
DOK2	TR20082	1.42557	Plate4	Visit 1	Placebo	CARDIO	OID20138	O60496	-0.264908
DOK2	TR20013	2.01847	Plate4	Visit 1	Active	CARDIO	OID20138	O60496	-0.264908
DOK2	TR20090	2.9605	Plate4	Visit 1		CARDIO	OID20138	O60496	-0.264908
DOK2	TR20014	2.54764	Plate4	Visit 1	Active	CARDIO	OID20138	O60496	-0.264908
DOK2	TR20094	1.43719	Plate4	Visit 1	Active	CARDIO	OID20138	O60496	-0.264908
DOK2	TR20048	4.39512	Plate4	Visit 1	Placebo	CARDIO	OID20138	O60496	-0.264908
DOK2	TR20103	1.16738	Plate4	Visit 1	Placebo	CARDIO	OID20138	O60496	-0.264908
DOK2	TR20118	0.801071	Plate4	Visit 1	Active	CARDIO	OID20138	O60496	-0.264908
DOK2	TR20117	-0.200928	Plate4	Visit 1	Placebo	CARDIO	OID20138	O60496	-0.264908
DOK2	TR20014	2.37558	Plate1	Visit 3	Active	CARDIO	OID20138	O60496	-0.296909
DOK2	TR20094	-0.0411763	Plate1	Visit 3	Active	CARDIO	OID20138	O60496	-0.296909
DOK2	TR20060	0.0388094	Plate1	Visit 3	Active	CARDIO	OID20138	O60496	-0.296909
DOK2	TR20022	1.45609	Plate1	Visit 3	Placebo	CARDIO	OID20138	O60496	-0.296909
DOK2	TR20079	-0.198699	Plate1	Visit 3	Active	CARDIO	OID20138	O60496	-0.296909
DOK2	TR20041	2.55005	Plate1	Visit 3	Active	CARDIO	OID20138	O60496	-0.296909
DOK2	TR20075	0.800553	Plate1	Visit 3	Active	CARDIO	OID20138	O60496	-0.296909
DOK2	TR20069	-0.568204	Plate1	Visit 3	Active	CARDIO	OID20138	O60496	-0.296909
DOK2	TR20013	3.62498	Plate1	Visit 3	Active	CARDIO	OID20138	O60496	-0.296909
DOK2	TR20095	-0.0469523	Plate1	Visit 3	Active	CARDIO	OID20138	O60496	-0.296909
DOK2	TR20084	0.672173	Plate2	Visit 3	Active	CARDIO	OID20138	O60496	-0.369829
DOK2	TR20032	0.923603	Plate2	Visit 3	Active	CARDIO	OID20138	O60496	-0.369829
DOK2	TR20005	1.30541	Plate2	Visit 3	Active	CARDIO	OID20138	O60496	-0.369829
DOK2	TR20080	-0.021659	Plate2	Visit 3	Placebo	CARDIO	OID20138	O60496	-0.369829
DOK2	TR20007	2.0105	Plate2	Visit 3	Active	CARDIO	OID20138	O60496	-0.369829
DOK2	TR20081	-0.765191	Plate2	Visit 3	Active	CARDIO	OID20138	O60496	-0.369829
DOK2	TR20064	-0.209362	Plate2	Visit 3	Active	CARDIO	OID20138	O60496	-0.369829
DOK2	TR20021	0.126022	Plate2	Visit 3	Active	CARDIO	OID20138	O60496	-0.369829
DOK2	TR20015	3.39115	Plate2	Visit 3	Active	CARDIO	OID20138	O60496	-0.369829
DOK2	TR20016	4.076	Plate2	Visit 3	Placebo	CARDIO	OID20138	O60496	-0.369829
DOK2	TR20093	-0.207125	Plate2	Visit 3	Active	CARDIO	OID20138	O60496	-0.369829
DOK2	TR20020	1.623	Plate2	Visit 3	Active	CARDIO	OID20138	O60496	-0.369829
DOK2	TR20044	1.50489	Plate2	Visit 3	Active	CARDIO	OID20138	O60496	-0.369829
DOK2	TR20068	-0.11946	Plate2	Visit 3	Active	CARDIO	OID20138	O60496	-0.369829
DOK2	TR20042	3.50456	Plate4	Visit 3	Placebo	CARDIO	OID20138	O60496	-0.264908
DOK2	TR20028	7.41469	Plate4	Visit 3	Active	CARDIO	OID20138	O60496	-0.264908
DOK2	TR20091	0.986477	Plate4	Visit 3	Active	CARDIO	OID20138	O60496	-0.264908
DOK2	TR20023	4.01283	Plate4	Visit 3	Placebo	CARDIO	OID20138	O60496	-0.264908
DOK2	TR20066	0.0200143	Plate4	Visit 3	Placebo	CARDIO	OID20138	O60496	-0.264908
DPP4	TR20042	-0.672524	Plate1	Visit 1	Placebo	CARDIO	OID20406	P27487	-7.738
DPP4	TR20081	-0.165958	Plate1	Visit 1	Active	CARDIO	OID20406	P27487	-7.738
DPP4	TR20075	-3.2743	Plate1	Visit 1	Active	CARDIO	OID20406	P27487	-7.738
DPP4	TR20114	-0.127447	Plate1	Visit 1	Active	CARDIO	OID20406	P27487	-7.738
DPP4	TR20109	-0.495815	Plate1	Visit 1	Placebo	CARDIO	OID20406	P27487	-7.738
DPP4	TR20044	-0.825607	Plate1	Visit 1	Active	CARDIO	OID20406	P27487	-7.738
DPP4	TR20106	0.266273	Plate1	Visit 1	Active	CARDIO	OID20406	P27487	-7.738
DPP4	TR20079	0.412058	Plate1	Visit 1	Active	CARDIO	OID20406	P27487	-7.738
DPP4	TR20025	-0.52698	Plate1	Visit 1		CARDIO	OID20406	P27487	-7.738
DPP4	TR20017	0.0410822	Plate1	Visit 1		CARDIO	OID20406	P27487	-7.738
DPP4	TR20015	-0.537583	Plate1	Visit 1	Active	CARDIO	OID20406	P27487	-7.738
DPP4	TR20007	-0.668179	Plate1	Visit 1	Active	CARDIO	OID20406	P27487	-7.738
DPP4	TR20041	-0.825411	Plate1	Visit 1	Active	CARDIO	OID20406	P27487	-7.738
DPP4	TR20093	-2.61302	Plate1	Visit 1	Active	CARDIO	OID20406	P27487	-7.738
DPP4	TR20104	-0.597994	Plate1	Visit 1	Active	CARDIO	OID20406	P27487	-7.738
DPP4	TR20119	-0.295528	Plate1	Visit 1	Active	CARDIO	OID20406	P27487	-7.738
DPP4	TR20069	-0.037951	Plate1	Visit 1	Active	CARDIO	OID20406	P27487	-7.738
DPP4	TR20045	0.0382611	Plate1	Visit 1	Active	CARDIO	OID20406	P27487	-7.738
DPP4	TR20066	-2.79335	Plate1	Visit 1	Placebo	CARDIO	OID20406	P27487	-7.738
DPP4	TR20087	-0.0821213	Plate1	Visit 1		CARDIO	OID20406	P27487	-7.738
DPP4	TR20064	-0.481328	Plate1	Visit 1	Active	CARDIO	OID20406	P27487	-7.738
DPP4	TR20020	0.210225	Plate1	Visit 1	Active	CARDIO	OID20406	P27487	-7.738
DPP4	TR20016	-0.496236	Plate1	Visit 1	Placebo	CARDIO	OID20406	P27487	-7.738
DPP4	TR20076	0.018859	Plate2	Visit 1	Placebo	CARDIO	OID20406	P27487	-7.67949
DPP4	TR20102	0.374435	Plate2	Visit 1	Active	CARDIO	OID20406	P27487	-7.67949
DPP4	TR20080	-0.787644	Plate2	Visit 1	Placebo	CARDIO	OID20406	P27487	-7.67949
DPP4	TR20083	-0.240083	Plate2	Visit 1		CARDIO	OID20406	P27487	-7.67949
DPP4	TR20001	-0.57183	Plate2	Visit 1		CARDIO	OID20406	P27487	-7.67949
DPP4	TR20032	-0.117056	Plate2	Visit 1	Active	CARDIO	OID20406	P27487	-7.67949
DPP4	TR20037	-0.0837982	Plate2	Visit 1	Active	CARDIO	OID20406	P27487	-7.67949
DPP4	TR20068	-0.1353	Plate2	Visit 1	Active	CARDIO	OID20406	P27487	-7.67949
DPP4	TR20034	0.0747058	Plate2	Visit 1		CARDIO	OID20406	P27487	-7.67949
DPP4	TR20095	-0.696438	Plate2	Visit 1	Active	CARDIO	OID20406	P27487	-7.67949
DPP4	TR20098	-0.31071	Plate2	Visit 1	Placebo	CARDIO	OID20406	P27487	-7.67949
DPP4	TR20028	-0.643115	Plate2	Visit 1	Active	CARDIO	OID20406	P27487	-7.67949
DPP4	TR20005	-0.20398	Plate2	Visit 1	Active	CARDIO	OID20406	P27487	-7.67949
DPP4	TR20101	-0.123092	Plate2	Visit 1	Active	CARDIO	OID20406	P27487	-7.67949
DPP4	TR20086	-0.0858887	Plate2	Visit 1		CARDIO	OID20406	P27487	-7.67949
DPP4	TR20021	-0.721794	Plate2	Visit 1	Active	CARDIO	OID20406	P27487	-7.67949
DPP4	TR20096	0.0331789	Plate2	Visit 1	Placebo	CARDIO	OID20406	P27487	-7.67949
DPP4	TR20084	0.123957	Plate2	Visit 1	Active	CARDIO	OID20406	P27487	-7.67949
DPP4	TR20022	-0.948849	Plate2	Visit 1	Placebo	CARDIO	OID20406	P27487	-7.67949
DPP4	TR20091	-0.827119	Plate2	Visit 1	Active	CARDIO	OID20406	P27487	-7.67949
DPP4	TR20092	-0.0387506	Plate2	Visit 1		CARDIO	OID20406	P27487	-7.67949
DPP4	TR20023	-0.392555	Plate2	Visit 1	Placebo	CARDIO	OID20406	P27487	-7.67949
DPP4	TR20105	-0.304101	Plate4	Visit 1	Active	CARDIO	OID20406	P27487	-7.59975
DPP4	TR20060	-0.791653	Plate4	Visit 1	Active	CARDIO	OID20406	P27487	-7.59975
DPP4	TR20077	-0.331567	Plate4	Visit 1	Active	CARDIO	OID20406	P27487	-7.59975
DPP4	TR20107	-0.438793	Plate4	Visit 1	Active	CARDIO	OID20406	P27487	-7.59975
DPP4	TR20019	-0.370892	Plate4	Visit 1		CARDIO	OID20406	P27487	-7.59975
DPP4	TR20029	-0.389971	Plate4	Visit 1		CARDIO	OID20406	P27487	-7.59975
DPP4	TR20082	-0.543286	Plate4	Visit 1	Placebo	CARDIO	OID20406	P27487	-7.59975
DPP4	TR20013	-0.315355	Plate4	Visit 1	Active	CARDIO	OID20406	P27487	-7.59975
DPP4	TR20090	0.0344832	Plate4	Visit 1		CARDIO	OID20406	P27487	-7.59975
DPP4	TR20014	-0.852208	Plate4	Visit 1	Active	CARDIO	OID20406	P27487	-7.59975
DPP4	TR20094	-2.00999	Plate4	Visit 1	Active	CARDIO	OID20406	P27487	-7.59975
DPP4	TR20048	0.0581401	Plate4	Visit 1	Placebo	CARDIO	OID20406	P27487	-7.59975
DPP4	TR20103	-0.221422	Plate4	Visit 1	Placebo	CARDIO	OID20406	P27487	-7.59975
DPP4	TR20118	-0.560388	Plate4	Visit 1	Active	CARDIO	OID20406	P27487	-7.59975
DPP4	TR20117	-0.811141	Plate4	Visit 1	Placebo	CARDIO	OID20406	P27487	-7.59975
DPP4	TR20014	-4.23169	Plate1	Visit 3	Active	CARDIO	OID20406	P27487	-7.738
DPP4	TR20094	-0.482797	Plate1	Visit 3	Active	CARDIO	OID20406	P27487	-7.738
DPP4	TR20060	-0.677912	Plate1	Visit 3	Active	CARDIO	OID20406	P27487	-7.738
DPP4	TR20022	-0.384853	Plate1	Visit 3	Placebo	CARDIO	OID20406	P27487	-7.738
DPP4	TR20079	-0.34577	Plate1	Visit 3	Active	CARDIO	OID20406	P27487	-7.738
DPP4	TR20041	-0.316058	Plate1	Visit 3	Active	CARDIO	OID20406	P27487	-7.738
DPP4	TR20075	0.08227	Plate1	Visit 3	Active	CARDIO	OID20406	P27487	-7.738
DPP4	TR20069	-0.277692	Plate1	Visit 3	Active	CARDIO	OID20406	P27487	-7.738
DPP4	TR20013	-0.153518	Plate1	Visit 3	Active	CARDIO	OID20406	P27487	-7.738
DPP4	TR20095	-0.532461	Plate1	Visit 3	Active	CARDIO	OID20406	P27487	-7.738
DPP4	TR20084	-0.106021	Plate2	Visit 3	Active	CARDIO	OID20406	P27487	-7.67949
DPP4	TR20032	-0.118951	Plate2	Visit 3	Active	CARDIO	OID20406	P27487	-7.67949
DPP4	TR20005	-0.453336	Plate2	Visit 3	Active	CARDIO	OID20406	P27487	-7.67949
DPP4	TR20080	-0.366407	Plate2	Visit 3	Placebo	CARDIO	OID20406	P27487	-7.67949
DPP4	TR20007	-0.241283	Plate2	Visit 3	Active	CARDIO	OID20406	P27487	-7.67949
DPP4	TR20081	-0.765546	Plate2	Visit 3	Active	CARDIO	OID20406	P27487	-7.67949
DPP4	TR20064	-0.277134	Plate2	Visit 3	Active	CARDIO	OID20406	P27487	-7.67949
DPP4	TR20021	0.304725	Plate2	Visit 3	Active	CARDIO	OID20406	P27487	-7.67949
DPP4	TR20015	0.0258713	Plate2	Visit 3	Active	CARDIO	OID20406	P27487	-7.67949
DPP4	TR20016	-0.159997	Plate2	Visit 3	Placebo	CARDIO	OID20406	P27487	-7.67949
DPP4	TR20093	-3.01113	Plate2	Visit 3	Active	CARDIO	OID20406	P27487	-7.67949
DPP4	TR20020	0.550055	Plate2	Visit 3	Active	CARDIO	OID20406	P27487	-7.67949
DPP4	TR20044	0.0540471	Plate2	Visit 3	Active	CARDIO	OID20406	P27487	-7.67949
DPP4	TR20068	-0.314732	Plate2	Visit 3	Active	CARDIO	OID20406	P27487	-7.67949
DPP4	TR20042	-1.11972	Plate4	Visit 3	Placebo	CARDIO	OID20406	P27487	-7.59975
DPP4	TR20028	-1.32331	Plate4	Visit 3	Active	CARDIO	OID20406	P27487	-7.59975
DPP4	TR20091	-0.394542	Plate4	Visit 3	Active	CARDIO	OID20406	P27487	-7.59975
DPP4	TR20023	-2.4431	Plate4	Visit 3	Placebo	CARDIO	OID20406	P27487	-7.59975
DPP4	TR20066	-0.370886	Plate4	Visit 3	Placebo	CARDIO	OID20406	P27487	-7.59975
DPP7	TR20042	-0.561252	Plate1	Visit 1	Placebo	CARDIO	OID20142	Q9UHL4	-1.70246
DPP7	TR20081	-0.54036	Plate1	Visit 1	Active	CARDIO	OID20142	Q9UHL4	-1.70246
DPP7	TR20075	-2.2452	Plate1	Visit 1	Active	CARDIO	OID20142	Q9UHL4	-1.70246
DPP7	TR20114	0.264551	Plate1	Visit 1	Active	CARDIO	OID20142	Q9UHL4	-1.70246
DPP7	TR20109	-0.841887	Plate1	Visit 1	Placebo	CARDIO	OID20142	Q9UHL4	-1.70246
DPP7	TR20044	2.09399	Plate1	Visit 1	Active	CARDIO	OID20142	Q9UHL4	-1.70246
DPP7	TR20106	0.67236	Plate1	Visit 1	Active	CARDIO	OID20142	Q9UHL4	-1.70246
DPP7	TR20079	0.508614	Plate1	Visit 1	Active	CARDIO	OID20142	Q9UHL4	-1.70246
DPP7	TR20025	0.269637	Plate1	Visit 1		CARDIO	OID20142	Q9UHL4	-1.70246
DPP7	TR20017	-0.151575	Plate1	Visit 1		CARDIO	OID20142	Q9UHL4	-1.70246
DPP7	TR20015	-0.234842	Plate1	Visit 1	Active	CARDIO	OID20142	Q9UHL4	-1.70246
DPP7	TR20007	-0.326016	Plate1	Visit 1	Active	CARDIO	OID20142	Q9UHL4	-1.70246
DPP7	TR20041	1.27478	Plate1	Visit 1	Active	CARDIO	OID20142	Q9UHL4	-1.70246
DPP7	TR20093	-1.52161	Plate1	Visit 1	Active	CARDIO	OID20142	Q9UHL4	-1.70246
DPP7	TR20104	-0.236021	Plate1	Visit 1	Active	CARDIO	OID20142	Q9UHL4	-1.70246
DPP7	TR20119	-0.630812	Plate1	Visit 1	Active	CARDIO	OID20142	Q9UHL4	-1.70246
DPP7	TR20069	0.917845	Plate1	Visit 1	Active	CARDIO	OID20142	Q9UHL4	-1.70246
DPP7	TR20045	1.6916	Plate1	Visit 1	Active	CARDIO	OID20142	Q9UHL4	-1.70246
DPP7	TR20066	-2.02201	Plate1	Visit 1	Placebo	CARDIO	OID20142	Q9UHL4	-1.70246
DPP7	TR20087	1.56167	Plate1	Visit 1		CARDIO	OID20142	Q9UHL4	-1.70246
DPP7	TR20064	0.865096	Plate1	Visit 1	Active	CARDIO	OID20142	Q9UHL4	-1.70246
DPP7	TR20020	0.177897	Plate1	Visit 1	Active	CARDIO	OID20142	Q9UHL4	-1.70246
DPP7	TR20016	0.0908313	Plate1	Visit 1	Placebo	CARDIO	OID20142	Q9UHL4	-1.70246
DPP7	TR20076	-0.570102	Plate2	Visit 1	Placebo	CARDIO	OID20142	Q9UHL4	0.368045
DPP7	TR20102	1.15267	Plate2	Visit 1	Active	CARDIO	OID20142	Q9UHL4	0.368045
DPP7	TR20080	-0.733554	Plate2	Visit 1	Placebo	CARDIO	OID20142	Q9UHL4	0.368045
DPP7	TR20083	-0.745982	Plate2	Visit 1		CARDIO	OID20142	Q9UHL4	0.368045
DPP7	TR20001	-0.562704	Plate2	Visit 1		CARDIO	OID20142	Q9UHL4	0.368045
DPP7	TR20032	-0.68461	Plate2	Visit 1	Active	CARDIO	OID20142	Q9UHL4	0.368045
DPP7	TR20037	-0.699784	Plate2	Visit 1	Active	CARDIO	OID20142	Q9UHL4	0.368045
DPP7	TR20068	-0.702657	Plate2	Visit 1	Active	CARDIO	OID20142	Q9UHL4	0.368045
DPP7	TR20034	0.19136	Plate2	Visit 1		CARDIO	OID20142	Q9UHL4	0.368045
DPP7	TR20095	-0.991076	Plate2	Visit 1	Active	CARDIO	OID20142	Q9UHL4	0.368045
DPP7	TR20098	-0.711886	Plate2	Visit 1	Placebo	CARDIO	OID20142	Q9UHL4	0.368045
DPP7	TR20028	-0.849536	Plate2	Visit 1	Active	CARDIO	OID20142	Q9UHL4	0.368045
DPP7	TR20005	-0.444422	Plate2	Visit 1	Active	CARDIO	OID20142	Q9UHL4	0.368045
DPP7	TR20101	-0.477358	Plate2	Visit 1	Active	CARDIO	OID20142	Q9UHL4	0.368045
DPP7	TR20086	-0.758952	Plate2	Visit 1		CARDIO	OID20142	Q9UHL4	0.368045
DPP7	TR20021	-0.452446	Plate2	Visit 1	Active	CARDIO	OID20142	Q9UHL4	0.368045
DPP7	TR20096	-0.581294	Plate2	Visit 1	Placebo	CARDIO	OID20142	Q9UHL4	0.368045
DPP7	TR20084	-0.465999	Plate2	Visit 1	Active	CARDIO	OID20142	Q9UHL4	0.368045
DPP7	TR20022	-0.774176	Plate2	Visit 1	Placebo	CARDIO	OID20142	Q9UHL4	0.368045
DPP7	TR20091	-0.824375	Plate2	Visit 1	Active	CARDIO	OID20142	Q9UHL4	0.368045
DPP7	TR20092	-0.99706	Plate2	Visit 1		CARDIO	OID20142	Q9UHL4	0.368045
DPP7	TR20023	-0.639941	Plate2	Visit 1	Placebo	CARDIO	OID20142	Q9UHL4	0.368045
DPP7	TR20105	-0.325175	Plate4	Visit 1	Active	CARDIO	OID20142	Q9UHL4	-1.6296
DPP7	TR20060	-0.321189	Plate4	Visit 1	Active	CARDIO	OID20142	Q9UHL4	-1.6296
DPP7	TR20077	0.623757	Plate4	Visit 1	Active	CARDIO	OID20142	Q9UHL4	-1.6296
DPP7	TR20107	0.614414	Plate4	Visit 1	Active	CARDIO	OID20142	Q9UHL4	-1.6296
DPP7	TR20019	0.207231	Plate4	Visit 1		CARDIO	OID20142	Q9UHL4	-1.6296
DPP7	TR20029	0.198073	Plate4	Visit 1		CARDIO	OID20142	Q9UHL4	-1.6296
DPP7	TR20082	0.341511	Plate4	Visit 1	Placebo	CARDIO	OID20142	Q9UHL4	-1.6296
DPP7	TR20013	1.17347	Plate4	Visit 1	Active	CARDIO	OID20142	Q9UHL4	-1.6296
DPP7	TR20090	1.67539	Plate4	Visit 1		CARDIO	OID20142	Q9UHL4	-1.6296
DPP7	TR20014	-0.455117	Plate4	Visit 1	Active	CARDIO	OID20142	Q9UHL4	-1.6296
DPP7	TR20094	-1.06835	Plate4	Visit 1	Active	CARDIO	OID20142	Q9UHL4	-1.6296
DPP7	TR20048	2.4498	Plate4	Visit 1	Placebo	CARDIO	OID20142	Q9UHL4	-1.6296
DPP7	TR20103	1.01438	Plate4	Visit 1	Placebo	CARDIO	OID20142	Q9UHL4	-1.6296
DPP7	TR20118	0.155345	Plate4	Visit 1	Active	CARDIO	OID20142	Q9UHL4	-1.6296
DPP7	TR20117	-0.0569269	Plate4	Visit 1	Placebo	CARDIO	OID20142	Q9UHL4	-1.6296
DPP7	TR20014	-1.91484	Plate1	Visit 3	Active	CARDIO	OID20142	Q9UHL4	-1.70246
DPP7	TR20094	-0.186914	Plate1	Visit 3	Active	CARDIO	OID20142	Q9UHL4	-1.70246
DPP7	TR20060	-0.477384	Plate1	Visit 3	Active	CARDIO	OID20142	Q9UHL4	-1.70246
DPP7	TR20022	0.887291	Plate1	Visit 3	Placebo	CARDIO	OID20142	Q9UHL4	-1.70246
DPP7	TR20079	-0.0270609	Plate1	Visit 3	Active	CARDIO	OID20142	Q9UHL4	-1.70246
DPP7	TR20041	0.868149	Plate1	Visit 3	Active	CARDIO	OID20142	Q9UHL4	-1.70246
DPP7	TR20075	-1.32947	Plate1	Visit 3	Active	CARDIO	OID20142	Q9UHL4	-1.70246
DPP7	TR20069	-0.402247	Plate1	Visit 3	Active	CARDIO	OID20142	Q9UHL4	-1.70246
DPP7	TR20013	0.908159	Plate1	Visit 3	Active	CARDIO	OID20142	Q9UHL4	-1.70246
DPP7	TR20095	-0.768367	Plate1	Visit 3	Active	CARDIO	OID20142	Q9UHL4	-1.70246
DPP7	TR20084	-0.648027	Plate2	Visit 3	Active	CARDIO	OID20142	Q9UHL4	0.368045
DPP7	TR20032	-0.645636	Plate2	Visit 3	Active	CARDIO	OID20142	Q9UHL4	0.368045
DPP7	TR20005	-0.952538	Plate2	Visit 3	Active	CARDIO	OID20142	Q9UHL4	0.368045
DPP7	TR20080	-1.06168	Plate2	Visit 3	Placebo	CARDIO	OID20142	Q9UHL4	0.368045
DPP7	TR20007	-0.75976	Plate2	Visit 3	Active	CARDIO	OID20142	Q9UHL4	0.368045
DPP7	TR20081	-1.02677	Plate2	Visit 3	Active	CARDIO	OID20142	Q9UHL4	0.368045
DPP7	TR20064	-0.574582	Plate2	Visit 3	Active	CARDIO	OID20142	Q9UHL4	0.368045
DPP7	TR20021	-0.631279	Plate2	Visit 3	Active	CARDIO	OID20142	Q9UHL4	0.368045
DPP7	TR20015	-0.736803	Plate2	Visit 3	Active	CARDIO	OID20142	Q9UHL4	0.368045
DPP7	TR20016	-0.299239	Plate2	Visit 3	Placebo	CARDIO	OID20142	Q9UHL4	0.368045
DPP7	TR20093	-0.918971	Plate2	Visit 3	Active	CARDIO	OID20142	Q9UHL4	0.368045
DPP7	TR20020	-0.817239	Plate2	Visit 3	Active	CARDIO	OID20142	Q9UHL4	0.368045
DPP7	TR20044	-0.191264	Plate2	Visit 3	Active	CARDIO	OID20142	Q9UHL4	0.368045
DPP7	TR20068	-0.630971	Plate2	Visit 3	Active	CARDIO	OID20142	Q9UHL4	0.368045
DPP7	TR20042	-0.32607	Plate4	Visit 3	Placebo	CARDIO	OID20142	Q9UHL4	-1.6296
DPP7	TR20028	0.690702	Plate4	Visit 3	Active	CARDIO	OID20142	Q9UHL4	-1.6296
DPP7	TR20091	0.0186196	Plate4	Visit 3	Active	CARDIO	OID20142	Q9UHL4	-1.6296
DPP7	TR20023	0.43237	Plate4	Visit 3	Placebo	CARDIO	OID20142	Q9UHL4	-1.6296
DPP7	TR20066	0.670862	Plate4	Visit 3	Placebo	CARDIO	OID20142	Q9UHL4	-1.6296
DPT	TR20042	0.163352	Plate1	Visit 1	Placebo	CARDIO	OID20278	Q07507	-8.00915
DPT	TR20081	0.405916	Plate1	Visit 1	Active	CARDIO	OID20278	Q07507	-8.00915
DPT	TR20075	-3.44589	Plate1	Visit 1	Active	CARDIO	OID20278	Q07507	-8.00915
DPT	TR20114	0.0589126	Plate1	Visit 1	Active	CARDIO	OID20278	Q07507	-8.00915
DPT	TR20109	-0.554013	Plate1	Visit 1	Placebo	CARDIO	OID20278	Q07507	-8.00915
DPT	TR20044	-0.382388	Plate1	Visit 1	Active	CARDIO	OID20278	Q07507	-8.00915
DPT	TR20106	0.317005	Plate1	Visit 1	Active	CARDIO	OID20278	Q07507	-8.00915
DPT	TR20079	0.246457	Plate1	Visit 1	Active	CARDIO	OID20278	Q07507	-8.00915
DPT	TR20025	0.558993	Plate1	Visit 1		CARDIO	OID20278	Q07507	-8.00915
DPT	TR20017	0.359015	Plate1	Visit 1		CARDIO	OID20278	Q07507	-8.00915
DPT	TR20015	0.0464569	Plate1	Visit 1	Active	CARDIO	OID20278	Q07507	-8.00915
DPT	TR20007	-0.181691	Plate1	Visit 1	Active	CARDIO	OID20278	Q07507	-8.00915
DPT	TR20041	0.253084	Plate1	Visit 1	Active	CARDIO	OID20278	Q07507	-8.00915
DPT	TR20093	-1.54399	Plate1	Visit 1	Active	CARDIO	OID20278	Q07507	-8.00915
DPT	TR20104	-0.280646	Plate1	Visit 1	Active	CARDIO	OID20278	Q07507	-8.00915
DPT	TR20119	0.0323215	Plate1	Visit 1	Active	CARDIO	OID20278	Q07507	-8.00915
DPT	TR20069	0.782327	Plate1	Visit 1	Active	CARDIO	OID20278	Q07507	-8.00915
DPT	TR20045	0.578274	Plate1	Visit 1	Active	CARDIO	OID20278	Q07507	-8.00915
DPT	TR20066	-1.8588	Plate1	Visit 1	Placebo	CARDIO	OID20278	Q07507	-8.00915
DPT	TR20087	0.467381	Plate1	Visit 1		CARDIO	OID20278	Q07507	-8.00915
DPT	TR20064	-0.00757474	Plate1	Visit 1	Active	CARDIO	OID20278	Q07507	-8.00915
DPT	TR20020	-0.107641	Plate1	Visit 1	Active	CARDIO	OID20278	Q07507	-8.00915
DPT	TR20016	0.184975	Plate1	Visit 1	Placebo	CARDIO	OID20278	Q07507	-8.00915
DPT	TR20076	0.749075	Plate2	Visit 1	Placebo	CARDIO	OID20278	Q07507	-8.13561
DPT	TR20102	0.57151	Plate2	Visit 1	Active	CARDIO	OID20278	Q07507	-8.13561
DPT	TR20080	0.960967	Plate2	Visit 1	Placebo	CARDIO	OID20278	Q07507	-8.13561
DPT	TR20083	0.16926	Plate2	Visit 1		CARDIO	OID20278	Q07507	-8.13561
DPT	TR20001	0.292393	Plate2	Visit 1		CARDIO	OID20278	Q07507	-8.13561
DPT	TR20032	0.667257	Plate2	Visit 1	Active	CARDIO	OID20278	Q07507	-8.13561
DPT	TR20037	0.302056	Plate2	Visit 1	Active	CARDIO	OID20278	Q07507	-8.13561
DPT	TR20068	-0.148654	Plate2	Visit 1	Active	CARDIO	OID20278	Q07507	-8.13561
DPT	TR20034	0.694013	Plate2	Visit 1		CARDIO	OID20278	Q07507	-8.13561
DPT	TR20095	0.152118	Plate2	Visit 1	Active	CARDIO	OID20278	Q07507	-8.13561
DPT	TR20098	-0.20467	Plate2	Visit 1	Placebo	CARDIO	OID20278	Q07507	-8.13561
DPT	TR20028	0.386765	Plate2	Visit 1	Active	CARDIO	OID20278	Q07507	-8.13561
DPT	TR20005	0.266829	Plate2	Visit 1	Active	CARDIO	OID20278	Q07507	-8.13561
DPT	TR20101	-0.247296	Plate2	Visit 1	Active	CARDIO	OID20278	Q07507	-8.13561
DPT	TR20086	0.278992	Plate2	Visit 1		CARDIO	OID20278	Q07507	-8.13561
DPT	TR20021	0.345275	Plate2	Visit 1	Active	CARDIO	OID20278	Q07507	-8.13561
DPT	TR20096	0.476901	Plate2	Visit 1	Placebo	CARDIO	OID20278	Q07507	-8.13561
DPT	TR20084	0.762165	Plate2	Visit 1	Active	CARDIO	OID20278	Q07507	-8.13561
DPT	TR20022	-0.156667	Plate2	Visit 1	Placebo	CARDIO	OID20278	Q07507	-8.13561
DPT	TR20091	0.404102	Plate2	Visit 1	Active	CARDIO	OID20278	Q07507	-8.13561
DPT	TR20092	0.0530323	Plate2	Visit 1		CARDIO	OID20278	Q07507	-8.13561
DPT	TR20023	0.625361	Plate2	Visit 1	Placebo	CARDIO	OID20278	Q07507	-8.13561
DPT	TR20105	1.28663	Plate4	Visit 1	Active	CARDIO	OID20278	Q07507	-7.65459
DPT	TR20060	0.486018	Plate4	Visit 1	Active	CARDIO	OID20278	Q07507	-7.65459
DPT	TR20077	0.666125	Plate4	Visit 1	Active	CARDIO	OID20278	Q07507	-7.65459
DPT	TR20107	0.00870281	Plate4	Visit 1	Active	CARDIO	OID20278	Q07507	-7.65459
DPT	TR20019	0.224062	Plate4	Visit 1		CARDIO	OID20278	Q07507	-7.65459
DPT	TR20029	0.160722	Plate4	Visit 1		CARDIO	OID20278	Q07507	-7.65459
DPT	TR20082	0.551462	Plate4	Visit 1	Placebo	CARDIO	OID20278	Q07507	-7.65459
DPT	TR20013	0.535682	Plate4	Visit 1	Active	CARDIO	OID20278	Q07507	-7.65459
DPT	TR20090	0.491078	Plate4	Visit 1		CARDIO	OID20278	Q07507	-7.65459
DPT	TR20014	1.21781	Plate4	Visit 1	Active	CARDIO	OID20278	Q07507	-7.65459
DPT	TR20094	-0.0223996	Plate4	Visit 1	Active	CARDIO	OID20278	Q07507	-7.65459
DPT	TR20048	0.82554	Plate4	Visit 1	Placebo	CARDIO	OID20278	Q07507	-7.65459
DPT	TR20103	0.0515824	Plate4	Visit 1	Placebo	CARDIO	OID20278	Q07507	-7.65459
DPT	TR20118	0.121073	Plate4	Visit 1	Active	CARDIO	OID20278	Q07507	-7.65459
DPT	TR20117	-0.176296	Plate4	Visit 1	Placebo	CARDIO	OID20278	Q07507	-7.65459
DPT	TR20014	-3.20602	Plate1	Visit 3	Active	CARDIO	OID20278	Q07507	-8.00915
DPT	TR20094	-0.0837093	Plate1	Visit 3	Active	CARDIO	OID20278	Q07507	-8.00915
DPT	TR20060	0.436815	Plate1	Visit 3	Active	CARDIO	OID20278	Q07507	-8.00915
DPT	TR20022	0.0700371	Plate1	Visit 3	Placebo	CARDIO	OID20278	Q07507	-8.00915
DPT	TR20079	-0.247439	Plate1	Visit 3	Active	CARDIO	OID20278	Q07507	-8.00915
DPT	TR20041	0.637828	Plate1	Visit 3	Active	CARDIO	OID20278	Q07507	-8.00915
DPT	TR20075	0.101922	Plate1	Visit 3	Active	CARDIO	OID20278	Q07507	-8.00915
DPT	TR20069	0.584638	Plate1	Visit 3	Active	CARDIO	OID20278	Q07507	-8.00915
DPT	TR20013	0.160466	Plate1	Visit 3	Active	CARDIO	OID20278	Q07507	-8.00915
DPT	TR20095	0.625472	Plate1	Visit 3	Active	CARDIO	OID20278	Q07507	-8.00915
DPT	TR20084	0.595605	Plate2	Visit 3	Active	CARDIO	OID20278	Q07507	-8.13561
DPT	TR20032	0.775484	Plate2	Visit 3	Active	CARDIO	OID20278	Q07507	-8.13561
DPT	TR20005	-0.30438	Plate2	Visit 3	Active	CARDIO	OID20278	Q07507	-8.13561
DPT	TR20080	0.159677	Plate2	Visit 3	Placebo	CARDIO	OID20278	Q07507	-8.13561
DPT	TR20007	0.698765	Plate2	Visit 3	Active	CARDIO	OID20278	Q07507	-8.13561
DPT	TR20081	1.09578	Plate2	Visit 3	Active	CARDIO	OID20278	Q07507	-8.13561
DPT	TR20064	0.384092	Plate2	Visit 3	Active	CARDIO	OID20278	Q07507	-8.13561
DPT	TR20021	0.544874	Plate2	Visit 3	Active	CARDIO	OID20278	Q07507	-8.13561
DPT	TR20015	0.0413267	Plate2	Visit 3	Active	CARDIO	OID20278	Q07507	-8.13561
DPT	TR20016	0.536667	Plate2	Visit 3	Placebo	CARDIO	OID20278	Q07507	-8.13561
DPT	TR20093	-1.8897	Plate2	Visit 3	Active	CARDIO	OID20278	Q07507	-8.13561
DPT	TR20020	0.143916	Plate2	Visit 3	Active	CARDIO	OID20278	Q07507	-8.13561
DPT	TR20044	0.34729	Plate2	Visit 3	Active	CARDIO	OID20278	Q07507	-8.13561
DPT	TR20068	0.22879	Plate2	Visit 3	Active	CARDIO	OID20278	Q07507	-8.13561
DPT	TR20042	0.488204	Plate4	Visit 3	Placebo	CARDIO	OID20278	Q07507	-7.65459
DPT	TR20028	0.450572	Plate4	Visit 3	Active	CARDIO	OID20278	Q07507	-7.65459
DPT	TR20091	0.775601	Plate4	Visit 3	Active	CARDIO	OID20278	Q07507	-7.65459
DPT	TR20023	-0.704476	Plate4	Visit 3	Placebo	CARDIO	OID20278	Q07507	-7.65459
DPT	TR20066	0.596649	Plate4	Visit 3	Placebo	CARDIO	OID20278	Q07507	-7.65459
DUOX2	TR20042	-1.46044	Plate1	Visit 1	Placebo	CARDIO	OID20059	Q9NRD8	-0.572634
DUOX2	TR20081	-1.3847	Plate1	Visit 1	Active	CARDIO	OID20059	Q9NRD8	-0.572634
DUOX2	TR20075	-1.45473	Plate1	Visit 1	Active	CARDIO	OID20059	Q9NRD8	-0.572634
DUOX2	TR20114	-0.658397	Plate1	Visit 1	Active	CARDIO	OID20059	Q9NRD8	-0.572634
DUOX2	TR20109	-0.988803	Plate1	Visit 1	Placebo	CARDIO	OID20059	Q9NRD8	-0.572634
DUOX2	TR20044	0.273646	Plate1	Visit 1	Active	CARDIO	OID20059	Q9NRD8	-0.572634
DUOX2	TR20106	-1.17181	Plate1	Visit 1	Active	CARDIO	OID20059	Q9NRD8	-0.572634
DUOX2	TR20079	-1.4286	Plate1	Visit 1	Active	CARDIO	OID20059	Q9NRD8	-0.572634
DUOX2	TR20025	-0.918027	Plate1	Visit 1		CARDIO	OID20059	Q9NRD8	-0.572634
DUOX2	TR20017	0.439486	Plate1	Visit 1		CARDIO	OID20059	Q9NRD8	-0.572634
DUOX2	TR20015	-1.26179	Plate1	Visit 1	Active	CARDIO	OID20059	Q9NRD8	-0.572634
DUOX2	TR20007	-1.16689	Plate1	Visit 1	Active	CARDIO	OID20059	Q9NRD8	-0.572634
DUOX2	TR20041	-0.44721	Plate1	Visit 1	Active	CARDIO	OID20059	Q9NRD8	-0.572634
DUOX2	TR20093	-1.20211	Plate1	Visit 1	Active	CARDIO	OID20059	Q9NRD8	-0.572634
DUOX2	TR20104	-2.40034	Plate1	Visit 1	Active	CARDIO	OID20059	Q9NRD8	-0.572634
DUOX2	TR20119	-0.665457	Plate1	Visit 1	Active	CARDIO	OID20059	Q9NRD8	-0.572634
DUOX2	TR20069	-0.926086	Plate1	Visit 1	Active	CARDIO	OID20059	Q9NRD8	-0.572634
DUOX2	TR20045	-1.82644	Plate1	Visit 1	Active	CARDIO	OID20059	Q9NRD8	-0.572634
DUOX2	TR20066	-1.34694	Plate1	Visit 1	Placebo	CARDIO	OID20059	Q9NRD8	-0.572634
DUOX2	TR20087	-1.42761	Plate1	Visit 1		CARDIO	OID20059	Q9NRD8	-0.572634
DUOX2	TR20064	-0.968367	Plate1	Visit 1	Active	CARDIO	OID20059	Q9NRD8	-0.572634
DUOX2	TR20020	1.56658	Plate1	Visit 1	Active	CARDIO	OID20059	Q9NRD8	-0.572634
DUOX2	TR20016	-1.17473	Plate1	Visit 1	Placebo	CARDIO	OID20059	Q9NRD8	-0.572634
DUOX2	TR20076	-0.722966	Plate2	Visit 1	Placebo	CARDIO	OID20059	Q9NRD8	-1.11714
DUOX2	TR20102	-0.636831	Plate2	Visit 1	Active	CARDIO	OID20059	Q9NRD8	-1.11714
DUOX2	TR20080	-1.59273	Plate2	Visit 1	Placebo	CARDIO	OID20059	Q9NRD8	-1.11714
DUOX2	TR20083	2.68154	Plate2	Visit 1		CARDIO	OID20059	Q9NRD8	-1.11714
DUOX2	TR20001	-1.53191	Plate2	Visit 1		CARDIO	OID20059	Q9NRD8	-1.11714
DUOX2	TR20032	-1.40628	Plate2	Visit 1	Active	CARDIO	OID20059	Q9NRD8	-1.11714
DUOX2	TR20037	-1.08108	Plate2	Visit 1	Active	CARDIO	OID20059	Q9NRD8	-1.11714
DUOX2	TR20068	-1.28863	Plate2	Visit 1	Active	CARDIO	OID20059	Q9NRD8	-1.11714
DUOX2	TR20034	-0.795037	Plate2	Visit 1		CARDIO	OID20059	Q9NRD8	-1.11714
DUOX2	TR20095	-1.17173	Plate2	Visit 1	Active	CARDIO	OID20059	Q9NRD8	-1.11714
DUOX2	TR20098	0.412453	Plate2	Visit 1	Placebo	CARDIO	OID20059	Q9NRD8	-1.11714
DUOX2	TR20028	-1.56773	Plate2	Visit 1	Active	CARDIO	OID20059	Q9NRD8	-1.11714
DUOX2	TR20005	-1.33442	Plate2	Visit 1	Active	CARDIO	OID20059	Q9NRD8	-1.11714
DUOX2	TR20101	-1.06474	Plate2	Visit 1	Active	CARDIO	OID20059	Q9NRD8	-1.11714
DUOX2	TR20086	-1.48455	Plate2	Visit 1		CARDIO	OID20059	Q9NRD8	-1.11714
DUOX2	TR20021	-1.64085	Plate2	Visit 1	Active	CARDIO	OID20059	Q9NRD8	-1.11714
DUOX2	TR20096	-1.82099	Plate2	Visit 1	Placebo	CARDIO	OID20059	Q9NRD8	-1.11714
DUOX2	TR20084	-0.567876	Plate2	Visit 1	Active	CARDIO	OID20059	Q9NRD8	-1.11714
DUOX2	TR20022	1.95998	Plate2	Visit 1	Placebo	CARDIO	OID20059	Q9NRD8	-1.11714
DUOX2	TR20091	-1.35623	Plate2	Visit 1	Active	CARDIO	OID20059	Q9NRD8	-1.11714
DUOX2	TR20092	-0.43031	Plate2	Visit 1		CARDIO	OID20059	Q9NRD8	-1.11714
DUOX2	TR20023	-1.17503	Plate2	Visit 1	Placebo	CARDIO	OID20059	Q9NRD8	-1.11714
DUOX2	TR20105	-1.35065	Plate4	Visit 1	Active	CARDIO	OID20059	Q9NRD8	-0.491273
DUOX2	TR20060	-0.766993	Plate4	Visit 1	Active	CARDIO	OID20059	Q9NRD8	-0.491273
DUOX2	TR20077	-0.760469	Plate4	Visit 1	Active	CARDIO	OID20059	Q9NRD8	-0.491273
DUOX2	TR20107	-1.09738	Plate4	Visit 1	Active	CARDIO	OID20059	Q9NRD8	-0.491273
DUOX2	TR20019	-0.787842	Plate4	Visit 1		CARDIO	OID20059	Q9NRD8	-0.491273
DUOX2	TR20029	-1.2699	Plate4	Visit 1		CARDIO	OID20059	Q9NRD8	-0.491273
DUOX2	TR20082	-0.183625	Plate4	Visit 1	Placebo	CARDIO	OID20059	Q9NRD8	-0.491273
DUOX2	TR20013	-1.09931	Plate4	Visit 1	Active	CARDIO	OID20059	Q9NRD8	-0.491273
DUOX2	TR20090	-1.20164	Plate4	Visit 1		CARDIO	OID20059	Q9NRD8	-0.491273
DUOX2	TR20014	-1.0242	Plate4	Visit 1	Active	CARDIO	OID20059	Q9NRD8	-0.491273
DUOX2	TR20094	-0.480299	Plate4	Visit 1	Active	CARDIO	OID20059	Q9NRD8	-0.491273
DUOX2	TR20048	-0.773034	Plate4	Visit 1	Placebo	CARDIO	OID20059	Q9NRD8	-0.491273
DUOX2	TR20103	-1.12282	Plate4	Visit 1	Placebo	CARDIO	OID20059	Q9NRD8	-0.491273
DUOX2	TR20118	-1.04764	Plate4	Visit 1	Active	CARDIO	OID20059	Q9NRD8	-0.491273
DUOX2	TR20117	-0.192059	Plate4	Visit 1	Placebo	CARDIO	OID20059	Q9NRD8	-0.491273
DUOX2	TR20014	-1.35944	Plate1	Visit 3	Active	CARDIO	OID20059	Q9NRD8	-0.572634
DUOX2	TR20094	-1.66204	Plate1	Visit 3	Active	CARDIO	OID20059	Q9NRD8	-0.572634
DUOX2	TR20060	-0.689387	Plate1	Visit 3	Active	CARDIO	OID20059	Q9NRD8	-0.572634
DUOX2	TR20022	2.71892	Plate1	Visit 3	Placebo	CARDIO	OID20059	Q9NRD8	-0.572634
DUOX2	TR20079	-1.16919	Plate1	Visit 3	Active	CARDIO	OID20059	Q9NRD8	-0.572634
DUOX2	TR20041	-0.58601	Plate1	Visit 3	Active	CARDIO	OID20059	Q9NRD8	-0.572634
DUOX2	TR20075	-1.2592	Plate1	Visit 3	Active	CARDIO	OID20059	Q9NRD8	-0.572634
DUOX2	TR20069	-1.02688	Plate1	Visit 3	Active	CARDIO	OID20059	Q9NRD8	-0.572634
DUOX2	TR20013	-0.87408	Plate1	Visit 3	Active	CARDIO	OID20059	Q9NRD8	-0.572634
DUOX2	TR20095	-0.796773	Plate1	Visit 3	Active	CARDIO	OID20059	Q9NRD8	-0.572634
DUOX2	TR20084	-0.622126	Plate2	Visit 3	Active	CARDIO	OID20059	Q9NRD8	-1.11714
DUOX2	TR20032	-1.50802	Plate2	Visit 3	Active	CARDIO	OID20059	Q9NRD8	-1.11714
DUOX2	TR20005	-1.68501	Plate2	Visit 3	Active	CARDIO	OID20059	Q9NRD8	-1.11714
DUOX2	TR20080	-1.66447	Plate2	Visit 3	Placebo	CARDIO	OID20059	Q9NRD8	-1.11714
DUOX2	TR20007	-1.33895	Plate2	Visit 3	Active	CARDIO	OID20059	Q9NRD8	-1.11714
DUOX2	TR20081	-1.58315	Plate2	Visit 3	Active	CARDIO	OID20059	Q9NRD8	-1.11714
DUOX2	TR20064	-1.88611	Plate2	Visit 3	Active	CARDIO	OID20059	Q9NRD8	-1.11714
DUOX2	TR20021	-0.93998	Plate2	Visit 3	Active	CARDIO	OID20059	Q9NRD8	-1.11714
DUOX2	TR20015	-1.64317	Plate2	Visit 3	Active	CARDIO	OID20059	Q9NRD8	-1.11714
DUOX2	TR20016	-1.39872	Plate2	Visit 3	Placebo	CARDIO	OID20059	Q9NRD8	-1.11714
DUOX2	TR20093	-1.67438	Plate2	Visit 3	Active	CARDIO	OID20059	Q9NRD8	-1.11714
DUOX2	TR20020	1.11471	Plate2	Visit 3	Active	CARDIO	OID20059	Q9NRD8	-1.11714
DUOX2	TR20044	-1.07439	Plate2	Visit 3	Active	CARDIO	OID20059	Q9NRD8	-1.11714
DUOX2	TR20068	-1.55964	Plate2	Visit 3	Active	CARDIO	OID20059	Q9NRD8	-1.11714
DUOX2	TR20042	-1.67971	Plate4	Visit 3	Placebo	CARDIO	OID20059	Q9NRD8	-0.491273
DUOX2	TR20028	-0.924614	Plate4	Visit 3	Active	CARDIO	OID20059	Q9NRD8	-0.491273
DUOX2	TR20091	-1.21277	Plate4	Visit 3	Active	CARDIO	OID20059	Q9NRD8	-0.491273
DUOX2	TR20023	-1.02434	Plate4	Visit 3	Placebo	CARDIO	OID20059	Q9NRD8	-0.491273
DUOX2	TR20066	-1.21774	Plate4	Visit 3	Placebo	CARDIO	OID20059	Q9NRD8	-0.491273
EDIL3	TR20042	0.823487	Plate1	Visit 1	Placebo	CARDIO	OID20081	O43854	-2.60502
EDIL3	TR20081	1.45669	Plate1	Visit 1	Active	CARDIO	OID20081	O43854	-2.60502
EDIL3	TR20075	1.38405	Plate1	Visit 1	Active	CARDIO	OID20081	O43854	-2.60502
EDIL3	TR20114	1.72485	Plate1	Visit 1	Active	CARDIO	OID20081	O43854	-2.60502
EDIL3	TR20109	1.56443	Plate1	Visit 1	Placebo	CARDIO	OID20081	O43854	-2.60502
EDIL3	TR20044	2.74509	Plate1	Visit 1	Active	CARDIO	OID20081	O43854	-2.60502
EDIL3	TR20106	1.95431	Plate1	Visit 1	Active	CARDIO	OID20081	O43854	-2.60502
EDIL3	TR20079	1.74847	Plate1	Visit 1	Active	CARDIO	OID20081	O43854	-2.60502
EDIL3	TR20025	1.35765	Plate1	Visit 1		CARDIO	OID20081	O43854	-2.60502
EDIL3	TR20017	1.47373	Plate1	Visit 1		CARDIO	OID20081	O43854	-2.60502
EDIL3	TR20015	0.79657	Plate1	Visit 1	Active	CARDIO	OID20081	O43854	-2.60502
EDIL3	TR20007	1.39444	Plate1	Visit 1	Active	CARDIO	OID20081	O43854	-2.60502
EDIL3	TR20041	1.32212	Plate1	Visit 1	Active	CARDIO	OID20081	O43854	-2.60502
EDIL3	TR20093	1.78323	Plate1	Visit 1	Active	CARDIO	OID20081	O43854	-2.60502
EDIL3	TR20104	2.46716	Plate1	Visit 1	Active	CARDIO	OID20081	O43854	-2.60502
EDIL3	TR20119	1.88226	Plate1	Visit 1	Active	CARDIO	OID20081	O43854	-2.60502
EDIL3	TR20069	1.98773	Plate1	Visit 1	Active	CARDIO	OID20081	O43854	-2.60502
EDIL3	TR20045	2.02537	Plate1	Visit 1	Active	CARDIO	OID20081	O43854	-2.60502
EDIL3	TR20066	1.18133	Plate1	Visit 1	Placebo	CARDIO	OID20081	O43854	-2.60502
EDIL3	TR20087	1.4573	Plate1	Visit 1		CARDIO	OID20081	O43854	-2.60502
EDIL3	TR20064	2.09064	Plate1	Visit 1	Active	CARDIO	OID20081	O43854	-2.60502
EDIL3	TR20020	2.61308	Plate1	Visit 1	Active	CARDIO	OID20081	O43854	-2.60502
EDIL3	TR20016	1.84151	Plate1	Visit 1	Placebo	CARDIO	OID20081	O43854	-2.60502
EDIL3	TR20076	1.38275	Plate2	Visit 1	Placebo	CARDIO	OID20081	O43854	-2.96554
EDIL3	TR20102	1.55605	Plate2	Visit 1	Active	CARDIO	OID20081	O43854	-2.96554
EDIL3	TR20080	1.71737	Plate2	Visit 1	Placebo	CARDIO	OID20081	O43854	-2.96554
EDIL3	TR20083	1.43418	Plate2	Visit 1		CARDIO	OID20081	O43854	-2.96554
EDIL3	TR20001	0.650699	Plate2	Visit 1		CARDIO	OID20081	O43854	-2.96554
EDIL3	TR20032	1.23154	Plate2	Visit 1	Active	CARDIO	OID20081	O43854	-2.96554
EDIL3	TR20037	1.5677	Plate2	Visit 1	Active	CARDIO	OID20081	O43854	-2.96554
EDIL3	TR20068	1.13651	Plate2	Visit 1	Active	CARDIO	OID20081	O43854	-2.96554
EDIL3	TR20034	0.773375	Plate2	Visit 1		CARDIO	OID20081	O43854	-2.96554
EDIL3	TR20095	0.590976	Plate2	Visit 1	Active	CARDIO	OID20081	O43854	-2.96554
EDIL3	TR20098	1.45252	Plate2	Visit 1	Placebo	CARDIO	OID20081	O43854	-2.96554
EDIL3	TR20028	1.34595	Plate2	Visit 1	Active	CARDIO	OID20081	O43854	-2.96554
EDIL3	TR20005	0.704153	Plate2	Visit 1	Active	CARDIO	OID20081	O43854	-2.96554
EDIL3	TR20101	1.67529	Plate2	Visit 1	Active	CARDIO	OID20081	O43854	-2.96554
EDIL3	TR20086	1.45585	Plate2	Visit 1		CARDIO	OID20081	O43854	-2.96554
EDIL3	TR20021	1.86406	Plate2	Visit 1	Active	CARDIO	OID20081	O43854	-2.96554
EDIL3	TR20096	3.56787	Plate2	Visit 1	Placebo	CARDIO	OID20081	O43854	-2.96554
EDIL3	TR20084	1.432	Plate2	Visit 1	Active	CARDIO	OID20081	O43854	-2.96554
EDIL3	TR20022	2.39772	Plate2	Visit 1	Placebo	CARDIO	OID20081	O43854	-2.96554
EDIL3	TR20091	0.966784	Plate2	Visit 1	Active	CARDIO	OID20081	O43854	-2.96554
EDIL3	TR20092	0.898419	Plate2	Visit 1		CARDIO	OID20081	O43854	-2.96554
EDIL3	TR20023	0.936121	Plate2	Visit 1	Placebo	CARDIO	OID20081	O43854	-2.96554
EDIL3	TR20105	1.54148	Plate4	Visit 1	Active	CARDIO	OID20081	O43854	-2.29349
EDIL3	TR20060	0.689096	Plate4	Visit 1	Active	CARDIO	OID20081	O43854	-2.29349
EDIL3	TR20077	0.974574	Plate4	Visit 1	Active	CARDIO	OID20081	O43854	-2.29349
EDIL3	TR20107	0.215099	Plate4	Visit 1	Active	CARDIO	OID20081	O43854	-2.29349
EDIL3	TR20019	1.23803	Plate4	Visit 1		CARDIO	OID20081	O43854	-2.29349
EDIL3	TR20029	0.371833	Plate4	Visit 1		CARDIO	OID20081	O43854	-2.29349
EDIL3	TR20082	2.57512	Plate4	Visit 1	Placebo	CARDIO	OID20081	O43854	-2.29349
EDIL3	TR20013	1.05463	Plate4	Visit 1	Active	CARDIO	OID20081	O43854	-2.29349
EDIL3	TR20090	2.33153	Plate4	Visit 1		CARDIO	OID20081	O43854	-2.29349
EDIL3	TR20014	1.40198	Plate4	Visit 1	Active	CARDIO	OID20081	O43854	-2.29349
EDIL3	TR20094	0.891119	Plate4	Visit 1	Active	CARDIO	OID20081	O43854	-2.29349
EDIL3	TR20048	0.732243	Plate4	Visit 1	Placebo	CARDIO	OID20081	O43854	-2.29349
EDIL3	TR20103	2.26879	Plate4	Visit 1	Placebo	CARDIO	OID20081	O43854	-2.29349
EDIL3	TR20118	0.54216	Plate4	Visit 1	Active	CARDIO	OID20081	O43854	-2.29349
EDIL3	TR20117	1.47199	Plate4	Visit 1	Placebo	CARDIO	OID20081	O43854	-2.29349
EDIL3	TR20014	0.390404	Plate1	Visit 3	Active	CARDIO	OID20081	O43854	-2.60502
EDIL3	TR20094	0.725172	Plate1	Visit 3	Active	CARDIO	OID20081	O43854	-2.60502
EDIL3	TR20060	1.21022	Plate1	Visit 3	Active	CARDIO	OID20081	O43854	-2.60502
EDIL3	TR20022	2.62139	Plate1	Visit 3	Placebo	CARDIO	OID20081	O43854	-2.60502
EDIL3	TR20079	1.29004	Plate1	Visit 3	Active	CARDIO	OID20081	O43854	-2.60502
EDIL3	TR20041	2.02789	Plate1	Visit 3	Active	CARDIO	OID20081	O43854	-2.60502
EDIL3	TR20075	1.04984	Plate1	Visit 3	Active	CARDIO	OID20081	O43854	-2.60502
EDIL3	TR20069	1.75303	Plate1	Visit 3	Active	CARDIO	OID20081	O43854	-2.60502
EDIL3	TR20013	1.41083	Plate1	Visit 3	Active	CARDIO	OID20081	O43854	-2.60502
EDIL3	TR20095	0.729118	Plate1	Visit 3	Active	CARDIO	OID20081	O43854	-2.60502
EDIL3	TR20084	1.02013	Plate2	Visit 3	Active	CARDIO	OID20081	O43854	-2.96554
EDIL3	TR20032	1.13628	Plate2	Visit 3	Active	CARDIO	OID20081	O43854	-2.96554
EDIL3	TR20005	0.764848	Plate2	Visit 3	Active	CARDIO	OID20081	O43854	-2.96554
EDIL3	TR20080	1.74676	Plate2	Visit 3	Placebo	CARDIO	OID20081	O43854	-2.96554
EDIL3	TR20007	1.84386	Plate2	Visit 3	Active	CARDIO	OID20081	O43854	-2.96554
EDIL3	TR20081	0.944539	Plate2	Visit 3	Active	CARDIO	OID20081	O43854	-2.96554
EDIL3	TR20064	1.59005	Plate2	Visit 3	Active	CARDIO	OID20081	O43854	-2.96554
EDIL3	TR20021	1.89369	Plate2	Visit 3	Active	CARDIO	OID20081	O43854	-2.96554
EDIL3	TR20015	0.692874	Plate2	Visit 3	Active	CARDIO	OID20081	O43854	-2.96554
EDIL3	TR20016	1.84247	Plate2	Visit 3	Placebo	CARDIO	OID20081	O43854	-2.96554
EDIL3	TR20093	1.4604	Plate2	Visit 3	Active	CARDIO	OID20081	O43854	-2.96554
EDIL3	TR20020	2.05335	Plate2	Visit 3	Active	CARDIO	OID20081	O43854	-2.96554
EDIL3	TR20044	1.96129	Plate2	Visit 3	Active	CARDIO	OID20081	O43854	-2.96554
EDIL3	TR20068	1.26536	Plate2	Visit 3	Active	CARDIO	OID20081	O43854	-2.96554
EDIL3	TR20042	1.11936	Plate4	Visit 3	Placebo	CARDIO	OID20081	O43854	-2.29349
EDIL3	TR20028	1.14367	Plate4	Visit 3	Active	CARDIO	OID20081	O43854	-2.29349
EDIL3	TR20091	1.01665	Plate4	Visit 3	Active	CARDIO	OID20081	O43854	-2.29349
EDIL3	TR20023	1.14709	Plate4	Visit 3	Placebo	CARDIO	OID20081	O43854	-2.29349
EDIL3	TR20066	0.576422	Plate4	Visit 3	Placebo	CARDIO	OID20081	O43854	-2.29349
EFEMP1	TR20042	0.0924753	Plate1	Visit 1	Placebo	CARDIO	OID20414	Q12805	-6.38787
EFEMP1	TR20081	0.98875	Plate1	Visit 1	Active	CARDIO	OID20414	Q12805	-6.38787
EFEMP1	TR20075	-3.38817	Plate1	Visit 1	Active	CARDIO	OID20414	Q12805	-6.38787
EFEMP1	TR20114	0.0944084	Plate1	Visit 1	Active	CARDIO	OID20414	Q12805	-6.38787
EFEMP1	TR20109	0.0745555	Plate1	Visit 1	Placebo	CARDIO	OID20414	Q12805	-6.38787
EFEMP1	TR20044	-0.607528	Plate1	Visit 1	Active	CARDIO	OID20414	Q12805	-6.38787
EFEMP1	TR20106	0.682606	Plate1	Visit 1	Active	CARDIO	OID20414	Q12805	-6.38787
EFEMP1	TR20079	0.637633	Plate1	Visit 1	Active	CARDIO	OID20414	Q12805	-6.38787
EFEMP1	TR20025	0.821073	Plate1	Visit 1		CARDIO	OID20414	Q12805	-6.38787
EFEMP1	TR20017	-0.15814	Plate1	Visit 1		CARDIO	OID20414	Q12805	-6.38787
EFEMP1	TR20015	0.209519	Plate1	Visit 1	Active	CARDIO	OID20414	Q12805	-6.38787
EFEMP1	TR20007	0.430353	Plate1	Visit 1	Active	CARDIO	OID20414	Q12805	-6.38787
EFEMP1	TR20041	0.634927	Plate1	Visit 1	Active	CARDIO	OID20414	Q12805	-6.38787
EFEMP1	TR20093	-1.81975	Plate1	Visit 1	Active	CARDIO	OID20414	Q12805	-6.38787
EFEMP1	TR20104	-0.377153	Plate1	Visit 1	Active	CARDIO	OID20414	Q12805	-6.38787
EFEMP1	TR20119	-0.136179	Plate1	Visit 1	Active	CARDIO	OID20414	Q12805	-6.38787
EFEMP1	TR20069	0.101269	Plate1	Visit 1	Active	CARDIO	OID20414	Q12805	-6.38787
EFEMP1	TR20045	1.05654	Plate1	Visit 1	Active	CARDIO	OID20414	Q12805	-6.38787
EFEMP1	TR20066	-2.12554	Plate1	Visit 1	Placebo	CARDIO	OID20414	Q12805	-6.38787
EFEMP1	TR20087	0.860557	Plate1	Visit 1		CARDIO	OID20414	Q12805	-6.38787
EFEMP1	TR20064	0.522875	Plate1	Visit 1	Active	CARDIO	OID20414	Q12805	-6.38787
EFEMP1	TR20020	0.00500107	Plate1	Visit 1	Active	CARDIO	OID20414	Q12805	-6.38787
EFEMP1	TR20016	0.611409	Plate1	Visit 1	Placebo	CARDIO	OID20414	Q12805	-6.38787
EFEMP1	TR20076	0.353748	Plate2	Visit 1	Placebo	CARDIO	OID20414	Q12805	-6.07319
EFEMP1	TR20102	0.626998	Plate2	Visit 1	Active	CARDIO	OID20414	Q12805	-6.07319
EFEMP1	TR20080	0.970288	Plate2	Visit 1	Placebo	CARDIO	OID20414	Q12805	-6.07319
EFEMP1	TR20083	0.366564	Plate2	Visit 1		CARDIO	OID20414	Q12805	-6.07319
EFEMP1	TR20001	0.763518	Plate2	Visit 1		CARDIO	OID20414	Q12805	-6.07319
EFEMP1	TR20032	0.551685	Plate2	Visit 1	Active	CARDIO	OID20414	Q12805	-6.07319
EFEMP1	TR20037	0.641793	Plate2	Visit 1	Active	CARDIO	OID20414	Q12805	-6.07319
EFEMP1	TR20068	-0.287167	Plate2	Visit 1	Active	CARDIO	OID20414	Q12805	-6.07319
EFEMP1	TR20034	1.05539	Plate2	Visit 1		CARDIO	OID20414	Q12805	-6.07319
EFEMP1	TR20095	0.0545975	Plate2	Visit 1	Active	CARDIO	OID20414	Q12805	-6.07319
EFEMP1	TR20098	0.346128	Plate2	Visit 1	Placebo	CARDIO	OID20414	Q12805	-6.07319
EFEMP1	TR20028	0.349006	Plate2	Visit 1	Active	CARDIO	OID20414	Q12805	-6.07319
EFEMP1	TR20005	0.770295	Plate2	Visit 1	Active	CARDIO	OID20414	Q12805	-6.07319
EFEMP1	TR20101	-0.169126	Plate2	Visit 1	Active	CARDIO	OID20414	Q12805	-6.07319
EFEMP1	TR20086	0.560286	Plate2	Visit 1		CARDIO	OID20414	Q12805	-6.07319
EFEMP1	TR20021	0.432017	Plate2	Visit 1	Active	CARDIO	OID20414	Q12805	-6.07319
EFEMP1	TR20096	0.921056	Plate2	Visit 1	Placebo	CARDIO	OID20414	Q12805	-6.07319
EFEMP1	TR20084	0.347395	Plate2	Visit 1	Active	CARDIO	OID20414	Q12805	-6.07319
EFEMP1	TR20022	-0.241645	Plate2	Visit 1	Placebo	CARDIO	OID20414	Q12805	-6.07319
EFEMP1	TR20091	0.496449	Plate2	Visit 1	Active	CARDIO	OID20414	Q12805	-6.07319
EFEMP1	TR20092	0.635999	Plate2	Visit 1		CARDIO	OID20414	Q12805	-6.07319
EFEMP1	TR20023	0.805188	Plate2	Visit 1	Placebo	CARDIO	OID20414	Q12805	-6.07319
EFEMP1	TR20105	1.36786	Plate4	Visit 1	Active	CARDIO	OID20414	Q12805	-5.80576
EFEMP1	TR20060	0.41332	Plate4	Visit 1	Active	CARDIO	OID20414	Q12805	-5.80576
EFEMP1	TR20077	0.496346	Plate4	Visit 1	Active	CARDIO	OID20414	Q12805	-5.80576
EFEMP1	TR20107	-0.763099	Plate4	Visit 1	Active	CARDIO	OID20414	Q12805	-5.80576
EFEMP1	TR20019	-0.0952981	Plate4	Visit 1		CARDIO	OID20414	Q12805	-5.80576
EFEMP1	TR20029	1.21594	Plate4	Visit 1		CARDIO	OID20414	Q12805	-5.80576
EFEMP1	TR20082	0.755652	Plate4	Visit 1	Placebo	CARDIO	OID20414	Q12805	-5.80576
EFEMP1	TR20013	0.688748	Plate4	Visit 1	Active	CARDIO	OID20414	Q12805	-5.80576
EFEMP1	TR20090	0.616741	Plate4	Visit 1		CARDIO	OID20414	Q12805	-5.80576
EFEMP1	TR20014	1.66483	Plate4	Visit 1	Active	CARDIO	OID20414	Q12805	-5.80576
EFEMP1	TR20094	-1.09488	Plate4	Visit 1	Active	CARDIO	OID20414	Q12805	-5.80576
EFEMP1	TR20048	1.39389	Plate4	Visit 1	Placebo	CARDIO	OID20414	Q12805	-5.80576
EFEMP1	TR20103	0.339685	Plate4	Visit 1	Placebo	CARDIO	OID20414	Q12805	-5.80576
EFEMP1	TR20118	0.396995	Plate4	Visit 1	Active	CARDIO	OID20414	Q12805	-5.80576
EFEMP1	TR20117	0.537699	Plate4	Visit 1	Placebo	CARDIO	OID20414	Q12805	-5.80576
EFEMP1	TR20014	-3.4963	Plate1	Visit 3	Active	CARDIO	OID20414	Q12805	-6.38787
EFEMP1	TR20094	-0.717999	Plate1	Visit 3	Active	CARDIO	OID20414	Q12805	-6.38787
EFEMP1	TR20060	0.622632	Plate1	Visit 3	Active	CARDIO	OID20414	Q12805	-6.38787
EFEMP1	TR20022	-0.0111961	Plate1	Visit 3	Placebo	CARDIO	OID20414	Q12805	-6.38787
EFEMP1	TR20079	-0.180022	Plate1	Visit 3	Active	CARDIO	OID20414	Q12805	-6.38787
EFEMP1	TR20041	0.706898	Plate1	Visit 3	Active	CARDIO	OID20414	Q12805	-6.38787
EFEMP1	TR20075	0.611009	Plate1	Visit 3	Active	CARDIO	OID20414	Q12805	-6.38787
EFEMP1	TR20069	-1.17709	Plate1	Visit 3	Active	CARDIO	OID20414	Q12805	-6.38787
EFEMP1	TR20013	0.0257408	Plate1	Visit 3	Active	CARDIO	OID20414	Q12805	-6.38787
EFEMP1	TR20095	0.957987	Plate1	Visit 3	Active	CARDIO	OID20414	Q12805	-6.38787
EFEMP1	TR20084	-0.0401064	Plate2	Visit 3	Active	CARDIO	OID20414	Q12805	-6.07319
EFEMP1	TR20032	1.20889	Plate2	Visit 3	Active	CARDIO	OID20414	Q12805	-6.07319
EFEMP1	TR20005	-0.667708	Plate2	Visit 3	Active	CARDIO	OID20414	Q12805	-6.07319
EFEMP1	TR20080	-0.263246	Plate2	Visit 3	Placebo	CARDIO	OID20414	Q12805	-6.07319
EFEMP1	TR20007	1.19766	Plate2	Visit 3	Active	CARDIO	OID20414	Q12805	-6.07319
EFEMP1	TR20081	1.36052	Plate2	Visit 3	Active	CARDIO	OID20414	Q12805	-6.07319
EFEMP1	TR20064	0.983498	Plate2	Visit 3	Active	CARDIO	OID20414	Q12805	-6.07319
EFEMP1	TR20021	0.701018	Plate2	Visit 3	Active	CARDIO	OID20414	Q12805	-6.07319
EFEMP1	TR20015	0.190617	Plate2	Visit 3	Active	CARDIO	OID20414	Q12805	-6.07319
EFEMP1	TR20016	0.898433	Plate2	Visit 3	Placebo	CARDIO	OID20414	Q12805	-6.07319
EFEMP1	TR20093	-2.12568	Plate2	Visit 3	Active	CARDIO	OID20414	Q12805	-6.07319
EFEMP1	TR20020	0.328173	Plate2	Visit 3	Active	CARDIO	OID20414	Q12805	-6.07319
EFEMP1	TR20044	0.173303	Plate2	Visit 3	Active	CARDIO	OID20414	Q12805	-6.07319
EFEMP1	TR20068	-0.0267499	Plate2	Visit 3	Active	CARDIO	OID20414	Q12805	-6.07319
EFEMP1	TR20042	0.116309	Plate4	Visit 3	Placebo	CARDIO	OID20414	Q12805	-5.80576
EFEMP1	TR20028	-0.307187	Plate4	Visit 3	Active	CARDIO	OID20414	Q12805	-5.80576
EFEMP1	TR20091	0.791656	Plate4	Visit 3	Active	CARDIO	OID20414	Q12805	-5.80576
EFEMP1	TR20023	-1.33336	Plate4	Visit 3	Placebo	CARDIO	OID20414	Q12805	-5.80576
EFEMP1	TR20066	0.881368	Plate4	Visit 3	Placebo	CARDIO	OID20414	Q12805	-5.80576
EGFR	TR20042	-0.635994	Plate1	Visit 1	Placebo	CARDIO	OID20319	P00533	-4.64934
EGFR	TR20081	-0.411876	Plate1	Visit 1	Active	CARDIO	OID20319	P00533	-4.64934
EGFR	TR20075	-2.91155	Plate1	Visit 1	Active	CARDIO	OID20319	P00533	-4.64934
EGFR	TR20114	-0.419018	Plate1	Visit 1	Active	CARDIO	OID20319	P00533	-4.64934
EGFR	TR20109	-0.394641	Plate1	Visit 1	Placebo	CARDIO	OID20319	P00533	-4.64934
EGFR	TR20044	-0.758906	Plate1	Visit 1	Active	CARDIO	OID20319	P00533	-4.64934
EGFR	TR20106	-0.135046	Plate1	Visit 1	Active	CARDIO	OID20319	P00533	-4.64934
EGFR	TR20079	-0.78023	Plate1	Visit 1	Active	CARDIO	OID20319	P00533	-4.64934
EGFR	TR20025	-0.486203	Plate1	Visit 1		CARDIO	OID20319	P00533	-4.64934
EGFR	TR20017	-0.0840232	Plate1	Visit 1		CARDIO	OID20319	P00533	-4.64934
EGFR	TR20015	-0.364624	Plate1	Visit 1	Active	CARDIO	OID20319	P00533	-4.64934
EGFR	TR20007	-0.635386	Plate1	Visit 1	Active	CARDIO	OID20319	P00533	-4.64934
EGFR	TR20041	-0.408754	Plate1	Visit 1	Active	CARDIO	OID20319	P00533	-4.64934
EGFR	TR20093	-2.29389	Plate1	Visit 1	Active	CARDIO	OID20319	P00533	-4.64934
EGFR	TR20104	-0.465726	Plate1	Visit 1	Active	CARDIO	OID20319	P00533	-4.64934
EGFR	TR20119	-0.644111	Plate1	Visit 1	Active	CARDIO	OID20319	P00533	-4.64934
EGFR	TR20069	-0.0630685	Plate1	Visit 1	Active	CARDIO	OID20319	P00533	-4.64934
EGFR	TR20045	-0.073721	Plate1	Visit 1	Active	CARDIO	OID20319	P00533	-4.64934
EGFR	TR20066	-2.63519	Plate1	Visit 1	Placebo	CARDIO	OID20319	P00533	-4.64934
EGFR	TR20087	-0.494819	Plate1	Visit 1		CARDIO	OID20319	P00533	-4.64934
EGFR	TR20064	-0.362013	Plate1	Visit 1	Active	CARDIO	OID20319	P00533	-4.64934
EGFR	TR20020	-0.244529	Plate1	Visit 1	Active	CARDIO	OID20319	P00533	-4.64934
EGFR	TR20016	-0.231439	Plate1	Visit 1	Placebo	CARDIO	OID20319	P00533	-4.64934
EGFR	TR20076	0.290767	Plate2	Visit 1	Placebo	CARDIO	OID20319	P00533	-4.39506
EGFR	TR20102	0.140375	Plate2	Visit 1	Active	CARDIO	OID20319	P00533	-4.39506
EGFR	TR20080	-0.526187	Plate2	Visit 1	Placebo	CARDIO	OID20319	P00533	-4.39506
EGFR	TR20083	-0.193804	Plate2	Visit 1		CARDIO	OID20319	P00533	-4.39506
EGFR	TR20001	-0.777857	Plate2	Visit 1		CARDIO	OID20319	P00533	-4.39506
EGFR	TR20032	-0.132058	Plate2	Visit 1	Active	CARDIO	OID20319	P00533	-4.39506
EGFR	TR20037	-0.20397	Plate2	Visit 1	Active	CARDIO	OID20319	P00533	-4.39506
EGFR	TR20068	-0.236606	Plate2	Visit 1	Active	CARDIO	OID20319	P00533	-4.39506
EGFR	TR20034	0.0983889	Plate2	Visit 1		CARDIO	OID20319	P00533	-4.39506
EGFR	TR20095	-0.312341	Plate2	Visit 1	Active	CARDIO	OID20319	P00533	-4.39506
EGFR	TR20098	-0.631647	Plate2	Visit 1	Placebo	CARDIO	OID20319	P00533	-4.39506
EGFR	TR20028	-0.508806	Plate2	Visit 1	Active	CARDIO	OID20319	P00533	-4.39506
EGFR	TR20005	-0.145894	Plate2	Visit 1	Active	CARDIO	OID20319	P00533	-4.39506
EGFR	TR20101	-0.0740048	Plate2	Visit 1	Active	CARDIO	OID20319	P00533	-4.39506
EGFR	TR20086	0.0139331	Plate2	Visit 1		CARDIO	OID20319	P00533	-4.39506
EGFR	TR20021	-0.435843	Plate2	Visit 1	Active	CARDIO	OID20319	P00533	-4.39506
EGFR	TR20096	-0.318757	Plate2	Visit 1	Placebo	CARDIO	OID20319	P00533	-4.39506
EGFR	TR20084	-0.0660422	Plate2	Visit 1	Active	CARDIO	OID20319	P00533	-4.39506
EGFR	TR20022	-0.15618	Plate2	Visit 1	Placebo	CARDIO	OID20319	P00533	-4.39506
EGFR	TR20091	-0.763818	Plate2	Visit 1	Active	CARDIO	OID20319	P00533	-4.39506
EGFR	TR20092	-0.176776	Plate2	Visit 1		CARDIO	OID20319	P00533	-4.39506
EGFR	TR20023	-0.586787	Plate2	Visit 1	Placebo	CARDIO	OID20319	P00533	-4.39506
EGFR	TR20105	-0.617049	Plate4	Visit 1	Active	CARDIO	OID20319	P00533	-4.57644
EGFR	TR20060	-0.469777	Plate4	Visit 1	Active	CARDIO	OID20319	P00533	-4.57644
EGFR	TR20077	0.00105665	Plate4	Visit 1	Active	CARDIO	OID20319	P00533	-4.57644
EGFR	TR20107	-0.207625	Plate4	Visit 1	Active	CARDIO	OID20319	P00533	-4.57644
EGFR	TR20019	-0.511196	Plate4	Visit 1		CARDIO	OID20319	P00533	-4.57644
EGFR	TR20029	-0.0943993	Plate4	Visit 1		CARDIO	OID20319	P00533	-4.57644
EGFR	TR20082	-0.105474	Plate4	Visit 1	Placebo	CARDIO	OID20319	P00533	-4.57644
EGFR	TR20013	-0.1577	Plate4	Visit 1	Active	CARDIO	OID20319	P00533	-4.57644
EGFR	TR20090	-0.286339	Plate4	Visit 1		CARDIO	OID20319	P00533	-4.57644
EGFR	TR20014	-0.335915	Plate4	Visit 1	Active	CARDIO	OID20319	P00533	-4.57644
EGFR	TR20094	-1.98169	Plate4	Visit 1	Active	CARDIO	OID20319	P00533	-4.57644
EGFR	TR20048	0.237707	Plate4	Visit 1	Placebo	CARDIO	OID20319	P00533	-4.57644
EGFR	TR20103	-0.518366	Plate4	Visit 1	Placebo	CARDIO	OID20319	P00533	-4.57644
EGFR	TR20118	-0.678733	Plate4	Visit 1	Active	CARDIO	OID20319	P00533	-4.57644
EGFR	TR20117	-0.882592	Plate4	Visit 1	Placebo	CARDIO	OID20319	P00533	-4.57644
EGFR	TR20014	-3.5903	Plate1	Visit 3	Active	CARDIO	OID20319	P00533	-4.64934
EGFR	TR20094	-0.506367	Plate1	Visit 3	Active	CARDIO	OID20319	P00533	-4.64934
EGFR	TR20060	-0.555198	Plate1	Visit 3	Active	CARDIO	OID20319	P00533	-4.64934
EGFR	TR20022	0.204024	Plate1	Visit 3	Placebo	CARDIO	OID20319	P00533	-4.64934
EGFR	TR20079	-1.29673	Plate1	Visit 3	Active	CARDIO	OID20319	P00533	-4.64934
EGFR	TR20041	-0.0023668	Plate1	Visit 3	Active	CARDIO	OID20319	P00533	-4.64934
EGFR	TR20075	0.0471094	Plate1	Visit 3	Active	CARDIO	OID20319	P00533	-4.64934
EGFR	TR20069	-0.512568	Plate1	Visit 3	Active	CARDIO	OID20319	P00533	-4.64934
EGFR	TR20013	-0.459671	Plate1	Visit 3	Active	CARDIO	OID20319	P00533	-4.64934
EGFR	TR20095	-0.341966	Plate1	Visit 3	Active	CARDIO	OID20319	P00533	-4.64934
EGFR	TR20084	-0.164938	Plate2	Visit 3	Active	CARDIO	OID20319	P00533	-4.39506
EGFR	TR20032	-0.177932	Plate2	Visit 3	Active	CARDIO	OID20319	P00533	-4.39506
EGFR	TR20005	-0.312455	Plate2	Visit 3	Active	CARDIO	OID20319	P00533	-4.39506
EGFR	TR20080	-0.198982	Plate2	Visit 3	Placebo	CARDIO	OID20319	P00533	-4.39506
EGFR	TR20007	-0.573975	Plate2	Visit 3	Active	CARDIO	OID20319	P00533	-4.39506
EGFR	TR20081	-0.688149	Plate2	Visit 3	Active	CARDIO	OID20319	P00533	-4.39506
EGFR	TR20064	-0.156839	Plate2	Visit 3	Active	CARDIO	OID20319	P00533	-4.39506
EGFR	TR20021	0.330852	Plate2	Visit 3	Active	CARDIO	OID20319	P00533	-4.39506
EGFR	TR20015	-0.0185383	Plate2	Visit 3	Active	CARDIO	OID20319	P00533	-4.39506
EGFR	TR20016	0.0846447	Plate2	Visit 3	Placebo	CARDIO	OID20319	P00533	-4.39506
EGFR	TR20093	-2.78784	Plate2	Visit 3	Active	CARDIO	OID20319	P00533	-4.39506
EGFR	TR20020	-0.121983	Plate2	Visit 3	Active	CARDIO	OID20319	P00533	-4.39506
EGFR	TR20044	-0.246807	Plate2	Visit 3	Active	CARDIO	OID20319	P00533	-4.39506
EGFR	TR20068	-0.450914	Plate2	Visit 3	Active	CARDIO	OID20319	P00533	-4.39506
EGFR	TR20042	-0.834588	Plate4	Visit 3	Placebo	CARDIO	OID20319	P00533	-4.57644
EGFR	TR20028	-1.17347	Plate4	Visit 3	Active	CARDIO	OID20319	P00533	-4.57644
EGFR	TR20091	-0.659203	Plate4	Visit 3	Active	CARDIO	OID20319	P00533	-4.57644
EGFR	TR20023	-2.38604	Plate4	Visit 3	Placebo	CARDIO	OID20319	P00533	-4.57644
EGFR	TR20066	-0.435173	Plate4	Visit 3	Placebo	CARDIO	OID20319	P00533	-4.57644
EIF4EBP1	TR20042	1.39206	Plate1	Visit 1	Placebo	CARDIO	OID20162	Q13541	-2.29828
EIF4EBP1	TR20081	1.50026	Plate1	Visit 1	Active	CARDIO	OID20162	Q13541	-2.29828
EIF4EBP1	TR20075	-1.12885	Plate1	Visit 1	Active	CARDIO	OID20162	Q13541	-2.29828
EIF4EBP1	TR20114	2.23145	Plate1	Visit 1	Active	CARDIO	OID20162	Q13541	-2.29828
EIF4EBP1	TR20109	0.873682	Plate1	Visit 1	Placebo	CARDIO	OID20162	Q13541	-2.29828
EIF4EBP1	TR20044	2.09126	Plate1	Visit 1	Active	CARDIO	OID20162	Q13541	-2.29828
EIF4EBP1	TR20106	1.9076	Plate1	Visit 1	Active	CARDIO	OID20162	Q13541	-2.29828
EIF4EBP1	TR20079	2.17162	Plate1	Visit 1	Active	CARDIO	OID20162	Q13541	-2.29828
EIF4EBP1	TR20025	2.02988	Plate1	Visit 1		CARDIO	OID20162	Q13541	-2.29828
EIF4EBP1	TR20017	1.35916	Plate1	Visit 1		CARDIO	OID20162	Q13541	-2.29828
EIF4EBP1	TR20015	2.10707	Plate1	Visit 1	Active	CARDIO	OID20162	Q13541	-2.29828
EIF4EBP1	TR20007	3.6606	Plate1	Visit 1	Active	CARDIO	OID20162	Q13541	-2.29828
EIF4EBP1	TR20041	2.52704	Plate1	Visit 1	Active	CARDIO	OID20162	Q13541	-2.29828
EIF4EBP1	TR20093	-0.555772	Plate1	Visit 1	Active	CARDIO	OID20162	Q13541	-2.29828
EIF4EBP1	TR20104	0.899945	Plate1	Visit 1	Active	CARDIO	OID20162	Q13541	-2.29828
EIF4EBP1	TR20119	1.66641	Plate1	Visit 1	Active	CARDIO	OID20162	Q13541	-2.29828
EIF4EBP1	TR20069	2.15113	Plate1	Visit 1	Active	CARDIO	OID20162	Q13541	-2.29828
EIF4EBP1	TR20045	2.57702	Plate1	Visit 1	Active	CARDIO	OID20162	Q13541	-2.29828
EIF4EBP1	TR20066	-0.500206	Plate1	Visit 1	Placebo	CARDIO	OID20162	Q13541	-2.29828
EIF4EBP1	TR20087	2.34873	Plate1	Visit 1		CARDIO	OID20162	Q13541	-2.29828
EIF4EBP1	TR20064	3.14084	Plate1	Visit 1	Active	CARDIO	OID20162	Q13541	-2.29828
EIF4EBP1	TR20020	1.30838	Plate1	Visit 1	Active	CARDIO	OID20162	Q13541	-2.29828
EIF4EBP1	TR20016	1.596	Plate1	Visit 1	Placebo	CARDIO	OID20162	Q13541	-2.29828
EIF4EBP1	TR20076	2.4501	Plate2	Visit 1	Placebo	CARDIO	OID20162	Q13541	-3.19709
EIF4EBP1	TR20102	2.20957	Plate2	Visit 1	Active	CARDIO	OID20162	Q13541	-3.19709
EIF4EBP1	TR20080	1.19537	Plate2	Visit 1	Placebo	CARDIO	OID20162	Q13541	-3.19709
EIF4EBP1	TR20083	1.34511	Plate2	Visit 1		CARDIO	OID20162	Q13541	-3.19709
EIF4EBP1	TR20001	2.47875	Plate2	Visit 1		CARDIO	OID20162	Q13541	-3.19709
EIF4EBP1	TR20032	1.47322	Plate2	Visit 1	Active	CARDIO	OID20162	Q13541	-3.19709
EIF4EBP1	TR20037	2.82675	Plate2	Visit 1	Active	CARDIO	OID20162	Q13541	-3.19709
EIF4EBP1	TR20068	1.88507	Plate2	Visit 1	Active	CARDIO	OID20162	Q13541	-3.19709
EIF4EBP1	TR20034	3.51913	Plate2	Visit 1		CARDIO	OID20162	Q13541	-3.19709
EIF4EBP1	TR20095	2.07788	Plate2	Visit 1	Active	CARDIO	OID20162	Q13541	-3.19709
EIF4EBP1	TR20098	2.12851	Plate2	Visit 1	Placebo	CARDIO	OID20162	Q13541	-3.19709
EIF4EBP1	TR20028	1.94029	Plate2	Visit 1	Active	CARDIO	OID20162	Q13541	-3.19709
EIF4EBP1	TR20005	0.499657	Plate2	Visit 1	Active	CARDIO	OID20162	Q13541	-3.19709
EIF4EBP1	TR20101	2.37314	Plate2	Visit 1	Active	CARDIO	OID20162	Q13541	-3.19709
EIF4EBP1	TR20086	1.94418	Plate2	Visit 1		CARDIO	OID20162	Q13541	-3.19709
EIF4EBP1	TR20021	3.38882	Plate2	Visit 1	Active	CARDIO	OID20162	Q13541	-3.19709
EIF4EBP1	TR20096	1.9425	Plate2	Visit 1	Placebo	CARDIO	OID20162	Q13541	-3.19709
EIF4EBP1	TR20084	2.438	Plate2	Visit 1	Active	CARDIO	OID20162	Q13541	-3.19709
EIF4EBP1	TR20022	1.77339	Plate2	Visit 1	Placebo	CARDIO	OID20162	Q13541	-3.19709
EIF4EBP1	TR20091	2.17713	Plate2	Visit 1	Active	CARDIO	OID20162	Q13541	-3.19709
EIF4EBP1	TR20092	1.90763	Plate2	Visit 1		CARDIO	OID20162	Q13541	-3.19709
EIF4EBP1	TR20023	0.997816	Plate2	Visit 1	Placebo	CARDIO	OID20162	Q13541	-3.19709
EIF4EBP1	TR20105	2.45657	Plate4	Visit 1	Active	CARDIO	OID20162	Q13541	-2.7001
EIF4EBP1	TR20060	2.46783	Plate4	Visit 1	Active	CARDIO	OID20162	Q13541	-2.7001
EIF4EBP1	TR20077	2.16081	Plate4	Visit 1	Active	CARDIO	OID20162	Q13541	-2.7001
EIF4EBP1	TR20107	2.40114	Plate4	Visit 1	Active	CARDIO	OID20162	Q13541	-2.7001
EIF4EBP1	TR20019	1.68155	Plate4	Visit 1		CARDIO	OID20162	Q13541	-2.7001
EIF4EBP1	TR20029	1.88942	Plate4	Visit 1		CARDIO	OID20162	Q13541	-2.7001
EIF4EBP1	TR20082	2.28423	Plate4	Visit 1	Placebo	CARDIO	OID20162	Q13541	-2.7001
EIF4EBP1	TR20013	2.29077	Plate4	Visit 1	Active	CARDIO	OID20162	Q13541	-2.7001
EIF4EBP1	TR20090	2.28311	Plate4	Visit 1		CARDIO	OID20162	Q13541	-2.7001
EIF4EBP1	TR20014	1.21423	Plate4	Visit 1	Active	CARDIO	OID20162	Q13541	-2.7001
EIF4EBP1	TR20094	0.2156	Plate4	Visit 1	Active	CARDIO	OID20162	Q13541	-2.7001
EIF4EBP1	TR20048	3.23446	Plate4	Visit 1	Placebo	CARDIO	OID20162	Q13541	-2.7001
EIF4EBP1	TR20103	3.17582	Plate4	Visit 1	Placebo	CARDIO	OID20162	Q13541	-2.7001
EIF4EBP1	TR20118	1.26588	Plate4	Visit 1	Active	CARDIO	OID20162	Q13541	-2.7001
EIF4EBP1	TR20117	1.91818	Plate4	Visit 1	Placebo	CARDIO	OID20162	Q13541	-2.7001
EIF4EBP1	TR20014	-1.5972	Plate1	Visit 3	Active	CARDIO	OID20162	Q13541	-2.29828
EIF4EBP1	TR20094	1.59813	Plate1	Visit 3	Active	CARDIO	OID20162	Q13541	-2.29828
EIF4EBP1	TR20060	3.01429	Plate1	Visit 3	Active	CARDIO	OID20162	Q13541	-2.29828
EIF4EBP1	TR20022	1.38741	Plate1	Visit 3	Placebo	CARDIO	OID20162	Q13541	-2.29828
EIF4EBP1	TR20079	1.02377	Plate1	Visit 3	Active	CARDIO	OID20162	Q13541	-2.29828
EIF4EBP1	TR20041	2.01573	Plate1	Visit 3	Active	CARDIO	OID20162	Q13541	-2.29828
EIF4EBP1	TR20075	1.72893	Plate1	Visit 3	Active	CARDIO	OID20162	Q13541	-2.29828
EIF4EBP1	TR20069	2.05007	Plate1	Visit 3	Active	CARDIO	OID20162	Q13541	-2.29828
EIF4EBP1	TR20013	2.07747	Plate1	Visit 3	Active	CARDIO	OID20162	Q13541	-2.29828
EIF4EBP1	TR20095	1.56753	Plate1	Visit 3	Active	CARDIO	OID20162	Q13541	-2.29828
EIF4EBP1	TR20084	1.81113	Plate2	Visit 3	Active	CARDIO	OID20162	Q13541	-3.19709
EIF4EBP1	TR20032	2.592	Plate2	Visit 3	Active	CARDIO	OID20162	Q13541	-3.19709
EIF4EBP1	TR20005	1.17469	Plate2	Visit 3	Active	CARDIO	OID20162	Q13541	-3.19709
EIF4EBP1	TR20080	1.92765	Plate2	Visit 3	Placebo	CARDIO	OID20162	Q13541	-3.19709
EIF4EBP1	TR20007	2.36803	Plate2	Visit 3	Active	CARDIO	OID20162	Q13541	-3.19709
EIF4EBP1	TR20081	1.40938	Plate2	Visit 3	Active	CARDIO	OID20162	Q13541	-3.19709
EIF4EBP1	TR20064	1.96399	Plate2	Visit 3	Active	CARDIO	OID20162	Q13541	-3.19709
EIF4EBP1	TR20021	2.09991	Plate2	Visit 3	Active	CARDIO	OID20162	Q13541	-3.19709
EIF4EBP1	TR20015	2.08751	Plate2	Visit 3	Active	CARDIO	OID20162	Q13541	-3.19709
EIF4EBP1	TR20016	2.61634	Plate2	Visit 3	Placebo	CARDIO	OID20162	Q13541	-3.19709
EIF4EBP1	TR20093	-0.944447	Plate2	Visit 3	Active	CARDIO	OID20162	Q13541	-3.19709
EIF4EBP1	TR20020	2.57075	Plate2	Visit 3	Active	CARDIO	OID20162	Q13541	-3.19709
EIF4EBP1	TR20044	2.06451	Plate2	Visit 3	Active	CARDIO	OID20162	Q13541	-3.19709
EIF4EBP1	TR20068	1.14168	Plate2	Visit 3	Active	CARDIO	OID20162	Q13541	-3.19709
EIF4EBP1	TR20042	1.61278	Plate4	Visit 3	Placebo	CARDIO	OID20162	Q13541	-2.7001
EIF4EBP1	TR20028	2.2834	Plate4	Visit 3	Active	CARDIO	OID20162	Q13541	-2.7001
EIF4EBP1	TR20091	2.74318	Plate4	Visit 3	Active	CARDIO	OID20162	Q13541	-2.7001
EIF4EBP1	TR20023	1.0748	Plate4	Visit 3	Placebo	CARDIO	OID20162	Q13541	-2.7001
EIF4EBP1	TR20066	2.99713	Plate4	Visit 3	Placebo	CARDIO	OID20162	Q13541	-2.7001
ENG	TR20042	-0.572076	Plate1	Visit 1	Placebo	CARDIO	OID20287	P17813	-7.55497
ENG	TR20081	0.114224	Plate1	Visit 1	Active	CARDIO	OID20287	P17813	-7.55497
ENG	TR20075	-2.96232	Plate1	Visit 1	Active	CARDIO	OID20287	P17813	-7.55497
ENG	TR20114	-0.151606	Plate1	Visit 1	Active	CARDIO	OID20287	P17813	-7.55497
ENG	TR20109	-0.150569	Plate1	Visit 1	Placebo	CARDIO	OID20287	P17813	-7.55497
ENG	TR20044	-0.123016	Plate1	Visit 1	Active	CARDIO	OID20287	P17813	-7.55497
ENG	TR20106	-0.0883269	Plate1	Visit 1	Active	CARDIO	OID20287	P17813	-7.55497
ENG	TR20079	0.446796	Plate1	Visit 1	Active	CARDIO	OID20287	P17813	-7.55497
ENG	TR20025	-0.266684	Plate1	Visit 1		CARDIO	OID20287	P17813	-7.55497
ENG	TR20017	0.228681	Plate1	Visit 1		CARDIO	OID20287	P17813	-7.55497
ENG	TR20015	-0.0574193	Plate1	Visit 1	Active	CARDIO	OID20287	P17813	-7.55497
ENG	TR20007	-0.14834	Plate1	Visit 1	Active	CARDIO	OID20287	P17813	-7.55497
ENG	TR20041	-0.0382501	Plate1	Visit 1	Active	CARDIO	OID20287	P17813	-7.55497
ENG	TR20093	-1.82502	Plate1	Visit 1	Active	CARDIO	OID20287	P17813	-7.55497
ENG	TR20104	-0.571396	Plate1	Visit 1	Active	CARDIO	OID20287	P17813	-7.55497
ENG	TR20119	-0.197703	Plate1	Visit 1	Active	CARDIO	OID20287	P17813	-7.55497
ENG	TR20069	0.182728	Plate1	Visit 1	Active	CARDIO	OID20287	P17813	-7.55497
ENG	TR20045	-0.00873408	Plate1	Visit 1	Active	CARDIO	OID20287	P17813	-7.55497
ENG	TR20066	-2.16273	Plate1	Visit 1	Placebo	CARDIO	OID20287	P17813	-7.55497
ENG	TR20087	-0.501121	Plate1	Visit 1		CARDIO	OID20287	P17813	-7.55497
ENG	TR20064	0.42407	Plate1	Visit 1	Active	CARDIO	OID20287	P17813	-7.55497
ENG	TR20020	-0.0423153	Plate1	Visit 1	Active	CARDIO	OID20287	P17813	-7.55497
ENG	TR20016	-0.342238	Plate1	Visit 1	Placebo	CARDIO	OID20287	P17813	-7.55497
ENG	TR20076	0.420734	Plate2	Visit 1	Placebo	CARDIO	OID20287	P17813	-7.32475
ENG	TR20102	0.549027	Plate2	Visit 1	Active	CARDIO	OID20287	P17813	-7.32475
ENG	TR20080	-0.216819	Plate2	Visit 1	Placebo	CARDIO	OID20287	P17813	-7.32475
ENG	TR20083	-0.470044	Plate2	Visit 1		CARDIO	OID20287	P17813	-7.32475
ENG	TR20001	-0.124372	Plate2	Visit 1		CARDIO	OID20287	P17813	-7.32475
ENG	TR20032	0.203451	Plate2	Visit 1	Active	CARDIO	OID20287	P17813	-7.32475
ENG	TR20037	0.388321	Plate2	Visit 1	Active	CARDIO	OID20287	P17813	-7.32475
ENG	TR20068	0.0475225	Plate2	Visit 1	Active	CARDIO	OID20287	P17813	-7.32475
ENG	TR20034	0.455316	Plate2	Visit 1		CARDIO	OID20287	P17813	-7.32475
ENG	TR20095	-0.425502	Plate2	Visit 1	Active	CARDIO	OID20287	P17813	-7.32475
ENG	TR20098	-0.252853	Plate2	Visit 1	Placebo	CARDIO	OID20287	P17813	-7.32475
ENG	TR20028	-0.345694	Plate2	Visit 1	Active	CARDIO	OID20287	P17813	-7.32475
ENG	TR20005	-0.03578	Plate2	Visit 1	Active	CARDIO	OID20287	P17813	-7.32475
ENG	TR20101	0.0118382	Plate2	Visit 1	Active	CARDIO	OID20287	P17813	-7.32475
ENG	TR20086	0.0656933	Plate2	Visit 1		CARDIO	OID20287	P17813	-7.32475
ENG	TR20021	-0.088897	Plate2	Visit 1	Active	CARDIO	OID20287	P17813	-7.32475
ENG	TR20096	0.275042	Plate2	Visit 1	Placebo	CARDIO	OID20287	P17813	-7.32475
ENG	TR20084	-0.0880193	Plate2	Visit 1	Active	CARDIO	OID20287	P17813	-7.32475
ENG	TR20022	0.306196	Plate2	Visit 1	Placebo	CARDIO	OID20287	P17813	-7.32475
ENG	TR20091	-0.251653	Plate2	Visit 1	Active	CARDIO	OID20287	P17813	-7.32475
ENG	TR20092	-0.570302	Plate2	Visit 1		CARDIO	OID20287	P17813	-7.32475
ENG	TR20023	-0.0502289	Plate2	Visit 1	Placebo	CARDIO	OID20287	P17813	-7.32475
ENG	TR20105	-0.0884884	Plate4	Visit 1	Active	CARDIO	OID20287	P17813	-7.11072
ENG	TR20060	-0.225743	Plate4	Visit 1	Active	CARDIO	OID20287	P17813	-7.11072
ENG	TR20077	0.444136	Plate4	Visit 1	Active	CARDIO	OID20287	P17813	-7.11072
ENG	TR20107	-0.100409	Plate4	Visit 1	Active	CARDIO	OID20287	P17813	-7.11072
ENG	TR20019	-0.542084	Plate4	Visit 1		CARDIO	OID20287	P17813	-7.11072
ENG	TR20029	0.12111	Plate4	Visit 1		CARDIO	OID20287	P17813	-7.11072
ENG	TR20082	0.296519	Plate4	Visit 1	Placebo	CARDIO	OID20287	P17813	-7.11072
ENG	TR20013	0.0112215	Plate4	Visit 1	Active	CARDIO	OID20287	P17813	-7.11072
ENG	TR20090	0.128229	Plate4	Visit 1		CARDIO	OID20287	P17813	-7.11072
ENG	TR20014	0.029949	Plate4	Visit 1	Active	CARDIO	OID20287	P17813	-7.11072
ENG	TR20094	-2.06771	Plate4	Visit 1	Active	CARDIO	OID20287	P17813	-7.11072
ENG	TR20048	0.212412	Plate4	Visit 1	Placebo	CARDIO	OID20287	P17813	-7.11072
ENG	TR20103	0.147697	Plate4	Visit 1	Placebo	CARDIO	OID20287	P17813	-7.11072
ENG	TR20118	-0.375341	Plate4	Visit 1	Active	CARDIO	OID20287	P17813	-7.11072
ENG	TR20117	-0.536314	Plate4	Visit 1	Placebo	CARDIO	OID20287	P17813	-7.11072
ENG	TR20014	-3.70123	Plate1	Visit 3	Active	CARDIO	OID20287	P17813	-7.55497
ENG	TR20094	-0.678814	Plate1	Visit 3	Active	CARDIO	OID20287	P17813	-7.55497
ENG	TR20060	-0.405599	Plate1	Visit 3	Active	CARDIO	OID20287	P17813	-7.55497
ENG	TR20022	0.49611	Plate1	Visit 3	Placebo	CARDIO	OID20287	P17813	-7.55497
ENG	TR20079	-0.0209198	Plate1	Visit 3	Active	CARDIO	OID20287	P17813	-7.55497
ENG	TR20041	0.33371	Plate1	Visit 3	Active	CARDIO	OID20287	P17813	-7.55497
ENG	TR20075	0.140671	Plate1	Visit 3	Active	CARDIO	OID20287	P17813	-7.55497
ENG	TR20069	-0.0733236	Plate1	Visit 3	Active	CARDIO	OID20287	P17813	-7.55497
ENG	TR20013	-0.100613	Plate1	Visit 3	Active	CARDIO	OID20287	P17813	-7.55497
ENG	TR20095	-0.181478	Plate1	Visit 3	Active	CARDIO	OID20287	P17813	-7.55497
ENG	TR20084	-0.294929	Plate2	Visit 3	Active	CARDIO	OID20287	P17813	-7.32475
ENG	TR20032	0.416071	Plate2	Visit 3	Active	CARDIO	OID20287	P17813	-7.32475
ENG	TR20005	-0.201971	Plate2	Visit 3	Active	CARDIO	OID20287	P17813	-7.32475
ENG	TR20080	0.138945	Plate2	Visit 3	Placebo	CARDIO	OID20287	P17813	-7.32475
ENG	TR20007	0.229343	Plate2	Visit 3	Active	CARDIO	OID20287	P17813	-7.32475
ENG	TR20081	0.107247	Plate2	Visit 3	Active	CARDIO	OID20287	P17813	-7.32475
ENG	TR20064	0.686023	Plate2	Visit 3	Active	CARDIO	OID20287	P17813	-7.32475
ENG	TR20021	0.632511	Plate2	Visit 3	Active	CARDIO	OID20287	P17813	-7.32475
ENG	TR20015	0.278906	Plate2	Visit 3	Active	CARDIO	OID20287	P17813	-7.32475
ENG	TR20016	0.0822185	Plate2	Visit 3	Placebo	CARDIO	OID20287	P17813	-7.32475
ENG	TR20093	-2.37817	Plate2	Visit 3	Active	CARDIO	OID20287	P17813	-7.32475
ENG	TR20020	0.523642	Plate2	Visit 3	Active	CARDIO	OID20287	P17813	-7.32475
ENG	TR20044	0.362361	Plate2	Visit 3	Active	CARDIO	OID20287	P17813	-7.32475
ENG	TR20068	0.0452018	Plate2	Visit 3	Active	CARDIO	OID20287	P17813	-7.32475
ENG	TR20042	-0.601766	Plate4	Visit 3	Placebo	CARDIO	OID20287	P17813	-7.11072
ENG	TR20028	-0.899725	Plate4	Visit 3	Active	CARDIO	OID20287	P17813	-7.11072
ENG	TR20091	-0.0321086	Plate4	Visit 3	Active	CARDIO	OID20287	P17813	-7.11072
ENG	TR20023	-1.87891	Plate4	Visit 3	Placebo	CARDIO	OID20287	P17813	-7.11072
ENG	TR20066	0.318722	Plate4	Visit 3	Placebo	CARDIO	OID20287	P17813	-7.11072
ENPP2	TR20042	0.510752	Plate1	Visit 1	Placebo	CARDIO	OID20288	Q13822	-4.55717
ENPP2	TR20081	1.32232	Plate1	Visit 1	Active	CARDIO	OID20288	Q13822	-4.55717
ENPP2	TR20075	-2.69991	Plate1	Visit 1	Active	CARDIO	OID20288	Q13822	-4.55717
ENPP2	TR20114	0.292568	Plate1	Visit 1	Active	CARDIO	OID20288	Q13822	-4.55717
ENPP2	TR20109	0.607172	Plate1	Visit 1	Placebo	CARDIO	OID20288	Q13822	-4.55717
ENPP2	TR20044	0.0864839	Plate1	Visit 1	Active	CARDIO	OID20288	Q13822	-4.55717
ENPP2	TR20106	1.10017	Plate1	Visit 1	Active	CARDIO	OID20288	Q13822	-4.55717
ENPP2	TR20079	0.756966	Plate1	Visit 1	Active	CARDIO	OID20288	Q13822	-4.55717
ENPP2	TR20025	0.0697222	Plate1	Visit 1		CARDIO	OID20288	Q13822	-4.55717
ENPP2	TR20017	1.09234	Plate1	Visit 1		CARDIO	OID20288	Q13822	-4.55717
ENPP2	TR20015	0.132469	Plate1	Visit 1	Active	CARDIO	OID20288	Q13822	-4.55717
ENPP2	TR20007	0.346486	Plate1	Visit 1	Active	CARDIO	OID20288	Q13822	-4.55717
ENPP2	TR20041	0.597553	Plate1	Visit 1	Active	CARDIO	OID20288	Q13822	-4.55717
ENPP2	TR20093	-1.23655	Plate1	Visit 1	Active	CARDIO	OID20288	Q13822	-4.55717
ENPP2	TR20104	0.279842	Plate1	Visit 1	Active	CARDIO	OID20288	Q13822	-4.55717
ENPP2	TR20119	0.00904987	Plate1	Visit 1	Active	CARDIO	OID20288	Q13822	-4.55717
ENPP2	TR20069	1.18126	Plate1	Visit 1	Active	CARDIO	OID20288	Q13822	-4.55717
ENPP2	TR20045	0.747654	Plate1	Visit 1	Active	CARDIO	OID20288	Q13822	-4.55717
ENPP2	TR20066	-1.99057	Plate1	Visit 1	Placebo	CARDIO	OID20288	Q13822	-4.55717
ENPP2	TR20087	0.973784	Plate1	Visit 1		CARDIO	OID20288	Q13822	-4.55717
ENPP2	TR20064	0.519983	Plate1	Visit 1	Active	CARDIO	OID20288	Q13822	-4.55717
ENPP2	TR20020	0.770029	Plate1	Visit 1	Active	CARDIO	OID20288	Q13822	-4.55717
ENPP2	TR20016	0.834644	Plate1	Visit 1	Placebo	CARDIO	OID20288	Q13822	-4.55717
ENPP2	TR20076	0.95627	Plate2	Visit 1	Placebo	CARDIO	OID20288	Q13822	-4.11629
ENPP2	TR20102	1.11587	Plate2	Visit 1	Active	CARDIO	OID20288	Q13822	-4.11629
ENPP2	TR20080	0.165683	Plate2	Visit 1	Placebo	CARDIO	OID20288	Q13822	-4.11629
ENPP2	TR20083	0.348883	Plate2	Visit 1		CARDIO	OID20288	Q13822	-4.11629
ENPP2	TR20001	1.09423	Plate2	Visit 1		CARDIO	OID20288	Q13822	-4.11629
ENPP2	TR20032	1.22832	Plate2	Visit 1	Active	CARDIO	OID20288	Q13822	-4.11629
ENPP2	TR20037	0.223734	Plate2	Visit 1	Active	CARDIO	OID20288	Q13822	-4.11629
ENPP2	TR20068	0.0177304	Plate2	Visit 1	Active	CARDIO	OID20288	Q13822	-4.11629
ENPP2	TR20034	1.2198	Plate2	Visit 1		CARDIO	OID20288	Q13822	-4.11629
ENPP2	TR20095	-0.0634809	Plate2	Visit 1	Active	CARDIO	OID20288	Q13822	-4.11629
ENPP2	TR20098	0.00519084	Plate2	Visit 1	Placebo	CARDIO	OID20288	Q13822	-4.11629
ENPP2	TR20028	0.180561	Plate2	Visit 1	Active	CARDIO	OID20288	Q13822	-4.11629
ENPP2	TR20005	0.973347	Plate2	Visit 1	Active	CARDIO	OID20288	Q13822	-4.11629
ENPP2	TR20101	0.223274	Plate2	Visit 1	Active	CARDIO	OID20288	Q13822	-4.11629
ENPP2	TR20086	0.685064	Plate2	Visit 1		CARDIO	OID20288	Q13822	-4.11629
ENPP2	TR20021	0.311798	Plate2	Visit 1	Active	CARDIO	OID20288	Q13822	-4.11629
ENPP2	TR20096	1.7509	Plate2	Visit 1	Placebo	CARDIO	OID20288	Q13822	-4.11629
ENPP2	TR20084	0.933784	Plate2	Visit 1	Active	CARDIO	OID20288	Q13822	-4.11629
ENPP2	TR20022	0.406067	Plate2	Visit 1	Placebo	CARDIO	OID20288	Q13822	-4.11629
ENPP2	TR20091	-0.132015	Plate2	Visit 1	Active	CARDIO	OID20288	Q13822	-4.11629
ENPP2	TR20092	0.49508	Plate2	Visit 1		CARDIO	OID20288	Q13822	-4.11629
ENPP2	TR20023	1.15626	Plate2	Visit 1	Placebo	CARDIO	OID20288	Q13822	-4.11629
ENPP2	TR20105	0.344262	Plate4	Visit 1	Active	CARDIO	OID20288	Q13822	-4.06047
ENPP2	TR20060	0.121872	Plate4	Visit 1	Active	CARDIO	OID20288	Q13822	-4.06047
ENPP2	TR20077	1.00755	Plate4	Visit 1	Active	CARDIO	OID20288	Q13822	-4.06047
ENPP2	TR20107	-0.170716	Plate4	Visit 1	Active	CARDIO	OID20288	Q13822	-4.06047
ENPP2	TR20019	0.537762	Plate4	Visit 1		CARDIO	OID20288	Q13822	-4.06047
ENPP2	TR20029	1.4051	Plate4	Visit 1		CARDIO	OID20288	Q13822	-4.06047
ENPP2	TR20082	0.992537	Plate4	Visit 1	Placebo	CARDIO	OID20288	Q13822	-4.06047
ENPP2	TR20013	0.421618	Plate4	Visit 1	Active	CARDIO	OID20288	Q13822	-4.06047
ENPP2	TR20090	0.31069	Plate4	Visit 1		CARDIO	OID20288	Q13822	-4.06047
ENPP2	TR20014	0.282572	Plate4	Visit 1	Active	CARDIO	OID20288	Q13822	-4.06047
ENPP2	TR20094	-1.13571	Plate4	Visit 1	Active	CARDIO	OID20288	Q13822	-4.06047
ENPP2	TR20048	1.14179	Plate4	Visit 1	Placebo	CARDIO	OID20288	Q13822	-4.06047
ENPP2	TR20103	0.888089	Plate4	Visit 1	Placebo	CARDIO	OID20288	Q13822	-4.06047
ENPP2	TR20118	0.976282	Plate4	Visit 1	Active	CARDIO	OID20288	Q13822	-4.06047
ENPP2	TR20117	-0.238059	Plate4	Visit 1	Placebo	CARDIO	OID20288	Q13822	-4.06047
ENPP2	TR20014	-3.6885	Plate1	Visit 3	Active	CARDIO	OID20288	Q13822	-4.55717
ENPP2	TR20094	0.445518	Plate1	Visit 3	Active	CARDIO	OID20288	Q13822	-4.55717
ENPP2	TR20060	-0.0417202	Plate1	Visit 3	Active	CARDIO	OID20288	Q13822	-4.55717
ENPP2	TR20022	0.67275	Plate1	Visit 3	Placebo	CARDIO	OID20288	Q13822	-4.55717
ENPP2	TR20079	0.0994069	Plate1	Visit 3	Active	CARDIO	OID20288	Q13822	-4.55717
ENPP2	TR20041	0.941615	Plate1	Visit 3	Active	CARDIO	OID20288	Q13822	-4.55717
ENPP2	TR20075	0.134016	Plate1	Visit 3	Active	CARDIO	OID20288	Q13822	-4.55717
ENPP2	TR20069	1.03143	Plate1	Visit 3	Active	CARDIO	OID20288	Q13822	-4.55717
ENPP2	TR20013	0.32372	Plate1	Visit 3	Active	CARDIO	OID20288	Q13822	-4.55717
ENPP2	TR20095	-0.0974646	Plate1	Visit 3	Active	CARDIO	OID20288	Q13822	-4.55717
ENPP2	TR20084	0.763275	Plate2	Visit 3	Active	CARDIO	OID20288	Q13822	-4.11629
ENPP2	TR20032	1.57808	Plate2	Visit 3	Active	CARDIO	OID20288	Q13822	-4.11629
ENPP2	TR20005	0.856614	Plate2	Visit 3	Active	CARDIO	OID20288	Q13822	-4.11629
ENPP2	TR20080	0.522284	Plate2	Visit 3	Placebo	CARDIO	OID20288	Q13822	-4.11629
ENPP2	TR20007	0.783253	Plate2	Visit 3	Active	CARDIO	OID20288	Q13822	-4.11629
ENPP2	TR20081	1.47636	Plate2	Visit 3	Active	CARDIO	OID20288	Q13822	-4.11629
ENPP2	TR20064	0.921256	Plate2	Visit 3	Active	CARDIO	OID20288	Q13822	-4.11629
ENPP2	TR20021	1.14003	Plate2	Visit 3	Active	CARDIO	OID20288	Q13822	-4.11629
ENPP2	TR20015	0.446598	Plate2	Visit 3	Active	CARDIO	OID20288	Q13822	-4.11629
ENPP2	TR20016	1.58618	Plate2	Visit 3	Placebo	CARDIO	OID20288	Q13822	-4.11629
ENPP2	TR20093	-1.53783	Plate2	Visit 3	Active	CARDIO	OID20288	Q13822	-4.11629
ENPP2	TR20020	1.31314	Plate2	Visit 3	Active	CARDIO	OID20288	Q13822	-4.11629
ENPP2	TR20044	0.935181	Plate2	Visit 3	Active	CARDIO	OID20288	Q13822	-4.11629
ENPP2	TR20068	0.27412	Plate2	Visit 3	Active	CARDIO	OID20288	Q13822	-4.11629
ENPP2	TR20042	0.271783	Plate4	Visit 3	Placebo	CARDIO	OID20288	Q13822	-4.06047
ENPP2	TR20028	-0.483222	Plate4	Visit 3	Active	CARDIO	OID20288	Q13822	-4.06047
ENPP2	TR20091	-0.148952	Plate4	Visit 3	Active	CARDIO	OID20288	Q13822	-4.06047
ENPP2	TR20023	-0.846878	Plate4	Visit 3	Placebo	CARDIO	OID20288	Q13822	-4.06047
ENPP2	TR20066	0.758118	Plate4	Visit 3	Placebo	CARDIO	OID20288	Q13822	-4.06047
ENTPD5	TR20042	-0.742561	Plate1	Visit 1	Placebo	CARDIO	OID20104	O75356	-2.94622
ENTPD5	TR20081	-0.0962462	Plate1	Visit 1	Active	CARDIO	OID20104	O75356	-2.94622
ENTPD5	TR20075	-0.676899	Plate1	Visit 1	Active	CARDIO	OID20104	O75356	-2.94622
ENTPD5	TR20114	-0.305683	Plate1	Visit 1	Active	CARDIO	OID20104	O75356	-2.94622
ENTPD5	TR20109	-0.234267	Plate1	Visit 1	Placebo	CARDIO	OID20104	O75356	-2.94622
ENTPD5	TR20044	-0.0303814	Plate1	Visit 1	Active	CARDIO	OID20104	O75356	-2.94622
ENTPD5	TR20106	-0.448122	Plate1	Visit 1	Active	CARDIO	OID20104	O75356	-2.94622
ENTPD5	TR20079	-0.178368	Plate1	Visit 1	Active	CARDIO	OID20104	O75356	-2.94622
ENTPD5	TR20025	-0.281613	Plate1	Visit 1		CARDIO	OID20104	O75356	-2.94622
ENTPD5	TR20017	-0.175642	Plate1	Visit 1		CARDIO	OID20104	O75356	-2.94622
ENTPD5	TR20015	-0.15746	Plate1	Visit 1	Active	CARDIO	OID20104	O75356	-2.94622
ENTPD5	TR20007	-0.657014	Plate1	Visit 1	Active	CARDIO	OID20104	O75356	-2.94622
ENTPD5	TR20041	-0.832635	Plate1	Visit 1	Active	CARDIO	OID20104	O75356	-2.94622
ENTPD5	TR20093	-0.259944	Plate1	Visit 1	Active	CARDIO	OID20104	O75356	-2.94622
ENTPD5	TR20104	-0.203382	Plate1	Visit 1	Active	CARDIO	OID20104	O75356	-2.94622
ENTPD5	TR20119	0.019558	Plate1	Visit 1	Active	CARDIO	OID20104	O75356	-2.94622
ENTPD5	TR20069	0.237488	Plate1	Visit 1	Active	CARDIO	OID20104	O75356	-2.94622
ENTPD5	TR20045	-0.950049	Plate1	Visit 1	Active	CARDIO	OID20104	O75356	-2.94622
ENTPD5	TR20066	-0.25802	Plate1	Visit 1	Placebo	CARDIO	OID20104	O75356	-2.94622
ENTPD5	TR20087	-0.209199	Plate1	Visit 1		CARDIO	OID20104	O75356	-2.94622
ENTPD5	TR20064	-1.03635	Plate1	Visit 1	Active	CARDIO	OID20104	O75356	-2.94622
ENTPD5	TR20020	-0.703627	Plate1	Visit 1	Active	CARDIO	OID20104	O75356	-2.94622
ENTPD5	TR20016	-0.441032	Plate1	Visit 1	Placebo	CARDIO	OID20104	O75356	-2.94622
ENTPD5	TR20076	-0.162054	Plate2	Visit 1	Placebo	CARDIO	OID20104	O75356	-2.9297
ENTPD5	TR20102	-0.227725	Plate2	Visit 1	Active	CARDIO	OID20104	O75356	-2.9297
ENTPD5	TR20080	0.0561922	Plate2	Visit 1	Placebo	CARDIO	OID20104	O75356	-2.9297
ENTPD5	TR20083	-0.0767394	Plate2	Visit 1		CARDIO	OID20104	O75356	-2.9297
ENTPD5	TR20001	-0.341498	Plate2	Visit 1		CARDIO	OID20104	O75356	-2.9297
ENTPD5	TR20032	-0.269454	Plate2	Visit 1	Active	CARDIO	OID20104	O75356	-2.9297
ENTPD5	TR20037	-0.166858	Plate2	Visit 1	Active	CARDIO	OID20104	O75356	-2.9297
ENTPD5	TR20068	0.00122292	Plate2	Visit 1	Active	CARDIO	OID20104	O75356	-2.9297
ENTPD5	TR20034	0.045418	Plate2	Visit 1		CARDIO	OID20104	O75356	-2.9297
ENTPD5	TR20095	-0.198806	Plate2	Visit 1	Active	CARDIO	OID20104	O75356	-2.9297
ENTPD5	TR20098	-0.745635	Plate2	Visit 1	Placebo	CARDIO	OID20104	O75356	-2.9297
ENTPD5	TR20028	0.241042	Plate2	Visit 1	Active	CARDIO	OID20104	O75356	-2.9297
ENTPD5	TR20005	-0.467504	Plate2	Visit 1	Active	CARDIO	OID20104	O75356	-2.9297
ENTPD5	TR20101	-0.49095	Plate2	Visit 1	Active	CARDIO	OID20104	O75356	-2.9297
ENTPD5	TR20086	-0.336799	Plate2	Visit 1		CARDIO	OID20104	O75356	-2.9297
ENTPD5	TR20021	-0.550043	Plate2	Visit 1	Active	CARDIO	OID20104	O75356	-2.9297
ENTPD5	TR20096	-0.326031	Plate2	Visit 1	Placebo	CARDIO	OID20104	O75356	-2.9297
ENTPD5	TR20084	-0.0585492	Plate2	Visit 1	Active	CARDIO	OID20104	O75356	-2.9297
ENTPD5	TR20022	-0.377898	Plate2	Visit 1	Placebo	CARDIO	OID20104	O75356	-2.9297
ENTPD5	TR20091	-0.248094	Plate2	Visit 1	Active	CARDIO	OID20104	O75356	-2.9297
ENTPD5	TR20092	-0.278804	Plate2	Visit 1		CARDIO	OID20104	O75356	-2.9297
ENTPD5	TR20023	0.0836082	Plate2	Visit 1	Placebo	CARDIO	OID20104	O75356	-2.9297
ENTPD5	TR20105	0.616892	Plate4	Visit 1	Active	CARDIO	OID20104	O75356	-2.14278
ENTPD5	TR20060	-0.267571	Plate4	Visit 1	Active	CARDIO	OID20104	O75356	-2.14278
ENTPD5	TR20077	0.017349	Plate4	Visit 1	Active	CARDIO	OID20104	O75356	-2.14278
ENTPD5	TR20107	0.0807345	Plate4	Visit 1	Active	CARDIO	OID20104	O75356	-2.14278
ENTPD5	TR20019	0.336657	Plate4	Visit 1		CARDIO	OID20104	O75356	-2.14278
ENTPD5	TR20029	-0.189821	Plate4	Visit 1		CARDIO	OID20104	O75356	-2.14278
ENTPD5	TR20082	0.661752	Plate4	Visit 1	Placebo	CARDIO	OID20104	O75356	-2.14278
ENTPD5	TR20013	0.101539	Plate4	Visit 1	Active	CARDIO	OID20104	O75356	-2.14278
ENTPD5	TR20090	0.496382	Plate4	Visit 1		CARDIO	OID20104	O75356	-2.14278
ENTPD5	TR20014	0.245358	Plate4	Visit 1	Active	CARDIO	OID20104	O75356	-2.14278
ENTPD5	TR20094	0.533374	Plate4	Visit 1	Active	CARDIO	OID20104	O75356	-2.14278
ENTPD5	TR20048	0.414176	Plate4	Visit 1	Placebo	CARDIO	OID20104	O75356	-2.14278
ENTPD5	TR20103	-0.010352	Plate4	Visit 1	Placebo	CARDIO	OID20104	O75356	-2.14278
ENTPD5	TR20118	0.17313	Plate4	Visit 1	Active	CARDIO	OID20104	O75356	-2.14278
ENTPD5	TR20117	0.0405162	Plate4	Visit 1	Placebo	CARDIO	OID20104	O75356	-2.14278
ENTPD5	TR20014	-2.02512	Plate1	Visit 3	Active	CARDIO	OID20104	O75356	-2.94622
ENTPD5	TR20094	-0.126337	Plate1	Visit 3	Active	CARDIO	OID20104	O75356	-2.94622
ENTPD5	TR20060	-0.469532	Plate1	Visit 3	Active	CARDIO	OID20104	O75356	-2.94622
ENTPD5	TR20022	-0.400592	Plate1	Visit 3	Placebo	CARDIO	OID20104	O75356	-2.94622
ENTPD5	TR20079	-0.274809	Plate1	Visit 3	Active	CARDIO	OID20104	O75356	-2.94622
ENTPD5	TR20041	-0.123615	Plate1	Visit 3	Active	CARDIO	OID20104	O75356	-2.94622
ENTPD5	TR20075	-0.572702	Plate1	Visit 3	Active	CARDIO	OID20104	O75356	-2.94622
ENTPD5	TR20069	0.158654	Plate1	Visit 3	Active	CARDIO	OID20104	O75356	-2.94622
ENTPD5	TR20013	-0.0868011	Plate1	Visit 3	Active	CARDIO	OID20104	O75356	-2.94622
ENTPD5	TR20095	-0.0855839	Plate1	Visit 3	Active	CARDIO	OID20104	O75356	-2.94622
ENTPD5	TR20084	-0.0259603	Plate2	Visit 3	Active	CARDIO	OID20104	O75356	-2.9297
ENTPD5	TR20032	-0.42116	Plate2	Visit 3	Active	CARDIO	OID20104	O75356	-2.9297
ENTPD5	TR20005	-0.113159	Plate2	Visit 3	Active	CARDIO	OID20104	O75356	-2.9297
ENTPD5	TR20080	0.206314	Plate2	Visit 3	Placebo	CARDIO	OID20104	O75356	-2.9297
ENTPD5	TR20007	-0.584111	Plate2	Visit 3	Active	CARDIO	OID20104	O75356	-2.9297
ENTPD5	TR20081	-0.0530013	Plate2	Visit 3	Active	CARDIO	OID20104	O75356	-2.9297
ENTPD5	TR20064	-0.875935	Plate2	Visit 3	Active	CARDIO	OID20104	O75356	-2.9297
ENTPD5	TR20021	-0.431624	Plate2	Visit 3	Active	CARDIO	OID20104	O75356	-2.9297
ENTPD5	TR20015	-0.187821	Plate2	Visit 3	Active	CARDIO	OID20104	O75356	-2.9297
ENTPD5	TR20016	-0.40342	Plate2	Visit 3	Placebo	CARDIO	OID20104	O75356	-2.9297
ENTPD5	TR20093	-0.229067	Plate2	Visit 3	Active	CARDIO	OID20104	O75356	-2.9297
ENTPD5	TR20020	-0.352446	Plate2	Visit 3	Active	CARDIO	OID20104	O75356	-2.9297
ENTPD5	TR20044	-0.284342	Plate2	Visit 3	Active	CARDIO	OID20104	O75356	-2.9297
ENTPD5	TR20068	-0.30442	Plate2	Visit 3	Active	CARDIO	OID20104	O75356	-2.9297
ENTPD5	TR20042	0.077961	Plate4	Visit 3	Placebo	CARDIO	OID20104	O75356	-2.14278
ENTPD5	TR20028	0.344543	Plate4	Visit 3	Active	CARDIO	OID20104	O75356	-2.14278
ENTPD5	TR20091	0.215555	Plate4	Visit 3	Active	CARDIO	OID20104	O75356	-2.14278
ENTPD5	TR20023	0.496624	Plate4	Visit 3	Placebo	CARDIO	OID20104	O75356	-2.14278
ENTPD5	TR20066	0.21546	Plate4	Visit 3	Placebo	CARDIO	OID20104	O75356	-2.14278
ENTPD6	TR20042	-0.164265	Plate1	Visit 1	Placebo	CARDIO	OID20100	O75354	-2.81764
ENTPD6	TR20081	0.499165	Plate1	Visit 1	Active	CARDIO	OID20100	O75354	-2.81764
ENTPD6	TR20075	0.239176	Plate1	Visit 1	Active	CARDIO	OID20100	O75354	-2.81764
ENTPD6	TR20114	0.0732108	Plate1	Visit 1	Active	CARDIO	OID20100	O75354	-2.81764
ENTPD6	TR20109	-0.270685	Plate1	Visit 1	Placebo	CARDIO	OID20100	O75354	-2.81764
ENTPD6	TR20044	0.87287	Plate1	Visit 1	Active	CARDIO	OID20100	O75354	-2.81764
ENTPD6	TR20106	-0.0851326	Plate1	Visit 1	Active	CARDIO	OID20100	O75354	-2.81764
ENTPD6	TR20079	0.604386	Plate1	Visit 1	Active	CARDIO	OID20100	O75354	-2.81764
ENTPD6	TR20025	0.326163	Plate1	Visit 1		CARDIO	OID20100	O75354	-2.81764
ENTPD6	TR20017	0.271871	Plate1	Visit 1		CARDIO	OID20100	O75354	-2.81764
ENTPD6	TR20015	0.0774988	Plate1	Visit 1	Active	CARDIO	OID20100	O75354	-2.81764
ENTPD6	TR20007	0.346219	Plate1	Visit 1	Active	CARDIO	OID20100	O75354	-2.81764
ENTPD6	TR20041	0.391233	Plate1	Visit 1	Active	CARDIO	OID20100	O75354	-2.81764
ENTPD6	TR20093	0.294026	Plate1	Visit 1	Active	CARDIO	OID20100	O75354	-2.81764
ENTPD6	TR20104	-0.383123	Plate1	Visit 1	Active	CARDIO	OID20100	O75354	-2.81764
ENTPD6	TR20119	0.428331	Plate1	Visit 1	Active	CARDIO	OID20100	O75354	-2.81764
ENTPD6	TR20069	0.533893	Plate1	Visit 1	Active	CARDIO	OID20100	O75354	-2.81764
ENTPD6	TR20045	0.518224	Plate1	Visit 1	Active	CARDIO	OID20100	O75354	-2.81764
ENTPD6	TR20066	0.491908	Plate1	Visit 1	Placebo	CARDIO	OID20100	O75354	-2.81764
ENTPD6	TR20087	-0.0882051	Plate1	Visit 1		CARDIO	OID20100	O75354	-2.81764
ENTPD6	TR20064	0.0123033	Plate1	Visit 1	Active	CARDIO	OID20100	O75354	-2.81764
ENTPD6	TR20020	0.206373	Plate1	Visit 1	Active	CARDIO	OID20100	O75354	-2.81764
ENTPD6	TR20016	0.33943	Plate1	Visit 1	Placebo	CARDIO	OID20100	O75354	-2.81764
ENTPD6	TR20076	0.585599	Plate2	Visit 1	Placebo	CARDIO	OID20100	O75354	-2.77463
ENTPD6	TR20102	0.514882	Plate2	Visit 1	Active	CARDIO	OID20100	O75354	-2.77463
ENTPD6	TR20080	-0.290668	Plate2	Visit 1	Placebo	CARDIO	OID20100	O75354	-2.77463
ENTPD6	TR20083	0.413592	Plate2	Visit 1		CARDIO	OID20100	O75354	-2.77463
ENTPD6	TR20001	-0.0136837	Plate2	Visit 1		CARDIO	OID20100	O75354	-2.77463
ENTPD6	TR20032	-0.321231	Plate2	Visit 1	Active	CARDIO	OID20100	O75354	-2.77463
ENTPD6	TR20037	0.480397	Plate2	Visit 1	Active	CARDIO	OID20100	O75354	-2.77463
ENTPD6	TR20068	0.42603	Plate2	Visit 1	Active	CARDIO	OID20100	O75354	-2.77463
ENTPD6	TR20034	0.841478	Plate2	Visit 1		CARDIO	OID20100	O75354	-2.77463
ENTPD6	TR20095	0.208249	Plate2	Visit 1	Active	CARDIO	OID20100	O75354	-2.77463
ENTPD6	TR20098	0.176169	Plate2	Visit 1	Placebo	CARDIO	OID20100	O75354	-2.77463
ENTPD6	TR20028	0.520037	Plate2	Visit 1	Active	CARDIO	OID20100	O75354	-2.77463
ENTPD6	TR20005	0.00164441	Plate2	Visit 1	Active	CARDIO	OID20100	O75354	-2.77463
ENTPD6	TR20101	0.141925	Plate2	Visit 1	Active	CARDIO	OID20100	O75354	-2.77463
ENTPD6	TR20086	-0.00126054	Plate2	Visit 1		CARDIO	OID20100	O75354	-2.77463
ENTPD6	TR20021	0.353346	Plate2	Visit 1	Active	CARDIO	OID20100	O75354	-2.77463
ENTPD6	TR20096	0.203309	Plate2	Visit 1	Placebo	CARDIO	OID20100	O75354	-2.77463
ENTPD6	TR20084	0.434538	Plate2	Visit 1	Active	CARDIO	OID20100	O75354	-2.77463
ENTPD6	TR20022	0.495197	Plate2	Visit 1	Placebo	CARDIO	OID20100	O75354	-2.77463
ENTPD6	TR20091	0.384774	Plate2	Visit 1	Active	CARDIO	OID20100	O75354	-2.77463
ENTPD6	TR20092	0.222168	Plate2	Visit 1		CARDIO	OID20100	O75354	-2.77463
ENTPD6	TR20023	0.745001	Plate2	Visit 1	Placebo	CARDIO	OID20100	O75354	-2.77463
ENTPD6	TR20105	0.758975	Plate4	Visit 1	Active	CARDIO	OID20100	O75354	-2.55993
ENTPD6	TR20060	0.537376	Plate4	Visit 1	Active	CARDIO	OID20100	O75354	-2.55993
ENTPD6	TR20077	0.527295	Plate4	Visit 1	Active	CARDIO	OID20100	O75354	-2.55993
ENTPD6	TR20107	0.231917	Plate4	Visit 1	Active	CARDIO	OID20100	O75354	-2.55993
ENTPD6	TR20019	0.119918	Plate4	Visit 1		CARDIO	OID20100	O75354	-2.55993
ENTPD6	TR20029	0.647207	Plate4	Visit 1		CARDIO	OID20100	O75354	-2.55993
ENTPD6	TR20082	1.10143	Plate4	Visit 1	Placebo	CARDIO	OID20100	O75354	-2.55993
ENTPD6	TR20013	0.128222	Plate4	Visit 1	Active	CARDIO	OID20100	O75354	-2.55993
ENTPD6	TR20090	0.587022	Plate4	Visit 1		CARDIO	OID20100	O75354	-2.55993
ENTPD6	TR20014	0.774549	Plate4	Visit 1	Active	CARDIO	OID20100	O75354	-2.55993
ENTPD6	TR20094	0.292753	Plate4	Visit 1	Active	CARDIO	OID20100	O75354	-2.55993
ENTPD6	TR20048	1.0552	Plate4	Visit 1	Placebo	CARDIO	OID20100	O75354	-2.55993
ENTPD6	TR20103	0.254071	Plate4	Visit 1	Placebo	CARDIO	OID20100	O75354	-2.55993
ENTPD6	TR20118	-0.240342	Plate4	Visit 1	Active	CARDIO	OID20100	O75354	-2.55993
ENTPD6	TR20117	0.016449	Plate4	Visit 1	Placebo	CARDIO	OID20100	O75354	-2.55993
ENTPD6	TR20014	-1.53718	Plate1	Visit 3	Active	CARDIO	OID20100	O75354	-2.81764
ENTPD6	TR20094	-0.447244	Plate1	Visit 3	Active	CARDIO	OID20100	O75354	-2.81764
ENTPD6	TR20060	0.351635	Plate1	Visit 3	Active	CARDIO	OID20100	O75354	-2.81764
ENTPD6	TR20022	0.440785	Plate1	Visit 3	Placebo	CARDIO	OID20100	O75354	-2.81764
ENTPD6	TR20079	0.2102	Plate1	Visit 3	Active	CARDIO	OID20100	O75354	-2.81764
ENTPD6	TR20041	0.779296	Plate1	Visit 3	Active	CARDIO	OID20100	O75354	-2.81764
ENTPD6	TR20075	0.293694	Plate1	Visit 3	Active	CARDIO	OID20100	O75354	-2.81764
ENTPD6	TR20069	0.283506	Plate1	Visit 3	Active	CARDIO	OID20100	O75354	-2.81764
ENTPD6	TR20013	0.356314	Plate1	Visit 3	Active	CARDIO	OID20100	O75354	-2.81764
ENTPD6	TR20095	0.441537	Plate1	Visit 3	Active	CARDIO	OID20100	O75354	-2.81764
ENTPD6	TR20084	0.360433	Plate2	Visit 3	Active	CARDIO	OID20100	O75354	-2.77463
ENTPD6	TR20032	-0.158467	Plate2	Visit 3	Active	CARDIO	OID20100	O75354	-2.77463
ENTPD6	TR20005	0.0174516	Plate2	Visit 3	Active	CARDIO	OID20100	O75354	-2.77463
ENTPD6	TR20080	0.331704	Plate2	Visit 3	Placebo	CARDIO	OID20100	O75354	-2.77463
ENTPD6	TR20007	0.440292	Plate2	Visit 3	Active	CARDIO	OID20100	O75354	-2.77463
ENTPD6	TR20081	0.507637	Plate2	Visit 3	Active	CARDIO	OID20100	O75354	-2.77463
ENTPD6	TR20064	0.00787503	Plate2	Visit 3	Active	CARDIO	OID20100	O75354	-2.77463
ENTPD6	TR20021	0.812781	Plate2	Visit 3	Active	CARDIO	OID20100	O75354	-2.77463
ENTPD6	TR20015	0.246466	Plate2	Visit 3	Active	CARDIO	OID20100	O75354	-2.77463
ENTPD6	TR20016	0.550924	Plate2	Visit 3	Placebo	CARDIO	OID20100	O75354	-2.77463
ENTPD6	TR20093	-0.148584	Plate2	Visit 3	Active	CARDIO	OID20100	O75354	-2.77463
ENTPD6	TR20020	0.310593	Plate2	Visit 3	Active	CARDIO	OID20100	O75354	-2.77463
ENTPD6	TR20044	0.544799	Plate2	Visit 3	Active	CARDIO	OID20100	O75354	-2.77463
ENTPD6	TR20068	0.479955	Plate2	Visit 3	Active	CARDIO	OID20100	O75354	-2.77463
ENTPD6	TR20042	0.317717	Plate4	Visit 3	Placebo	CARDIO	OID20100	O75354	-2.55993
ENTPD6	TR20028	0.801535	Plate4	Visit 3	Active	CARDIO	OID20100	O75354	-2.55993
ENTPD6	TR20091	0.584923	Plate4	Visit 3	Active	CARDIO	OID20100	O75354	-2.55993
ENTPD6	TR20023	0.906855	Plate4	Visit 3	Placebo	CARDIO	OID20100	O75354	-2.55993
ENTPD6	TR20066	0.823377	Plate4	Visit 3	Placebo	CARDIO	OID20100	O75354	-2.55993
EPHB4	TR20042	-0.097354	Plate1	Visit 1	Placebo	CARDIO	OID20242	P54760	-5.43969
EPHB4	TR20081	0.471571	Plate1	Visit 1	Active	CARDIO	OID20242	P54760	-5.43969
EPHB4	TR20075	-2.32676	Plate1	Visit 1	Active	CARDIO	OID20242	P54760	-5.43969
EPHB4	TR20114	0.359883	Plate1	Visit 1	Active	CARDIO	OID20242	P54760	-5.43969
EPHB4	TR20109	-0.065512	Plate1	Visit 1	Placebo	CARDIO	OID20242	P54760	-5.43969
EPHB4	TR20044	-0.354303	Plate1	Visit 1	Active	CARDIO	OID20242	P54760	-5.43969
EPHB4	TR20106	0.208275	Plate1	Visit 1	Active	CARDIO	OID20242	P54760	-5.43969
EPHB4	TR20079	0.952065	Plate1	Visit 1	Active	CARDIO	OID20242	P54760	-5.43969
EPHB4	TR20025	0.141932	Plate1	Visit 1		CARDIO	OID20242	P54760	-5.43969
EPHB4	TR20017	0.413248	Plate1	Visit 1		CARDIO	OID20242	P54760	-5.43969
EPHB4	TR20015	-0.199066	Plate1	Visit 1	Active	CARDIO	OID20242	P54760	-5.43969
EPHB4	TR20007	0.0936066	Plate1	Visit 1	Active	CARDIO	OID20242	P54760	-5.43969
EPHB4	TR20041	0.402316	Plate1	Visit 1	Active	CARDIO	OID20242	P54760	-5.43969
EPHB4	TR20093	-1.98418	Plate1	Visit 1	Active	CARDIO	OID20242	P54760	-5.43969
EPHB4	TR20104	-0.512608	Plate1	Visit 1	Active	CARDIO	OID20242	P54760	-5.43969
EPHB4	TR20119	-0.276831	Plate1	Visit 1	Active	CARDIO	OID20242	P54760	-5.43969
EPHB4	TR20069	0.703465	Plate1	Visit 1	Active	CARDIO	OID20242	P54760	-5.43969
EPHB4	TR20045	0.712045	Plate1	Visit 1	Active	CARDIO	OID20242	P54760	-5.43969
EPHB4	TR20066	-1.58564	Plate1	Visit 1	Placebo	CARDIO	OID20242	P54760	-5.43969
EPHB4	TR20087	-0.367939	Plate1	Visit 1		CARDIO	OID20242	P54760	-5.43969
EPHB4	TR20064	0.481986	Plate1	Visit 1	Active	CARDIO	OID20242	P54760	-5.43969
EPHB4	TR20020	-0.17799	Plate1	Visit 1	Active	CARDIO	OID20242	P54760	-5.43969
EPHB4	TR20016	-0.146539	Plate1	Visit 1	Placebo	CARDIO	OID20242	P54760	-5.43969
EPHB4	TR20076	1.37718	Plate2	Visit 1	Placebo	CARDIO	OID20242	P54760	-5.41136
EPHB4	TR20102	0.476247	Plate2	Visit 1	Active	CARDIO	OID20242	P54760	-5.41136
EPHB4	TR20080	-0.396259	Plate2	Visit 1	Placebo	CARDIO	OID20242	P54760	-5.41136
EPHB4	TR20083	-0.0282124	Plate2	Visit 1		CARDIO	OID20242	P54760	-5.41136
EPHB4	TR20001	0.123256	Plate2	Visit 1		CARDIO	OID20242	P54760	-5.41136
EPHB4	TR20032	0.282624	Plate2	Visit 1	Active	CARDIO	OID20242	P54760	-5.41136
EPHB4	TR20037	0.485077	Plate2	Visit 1	Active	CARDIO	OID20242	P54760	-5.41136
EPHB4	TR20068	0.260398	Plate2	Visit 1	Active	CARDIO	OID20242	P54760	-5.41136
EPHB4	TR20034	1.24029	Plate2	Visit 1		CARDIO	OID20242	P54760	-5.41136
EPHB4	TR20095	0.227201	Plate2	Visit 1	Active	CARDIO	OID20242	P54760	-5.41136
EPHB4	TR20098	0.258175	Plate2	Visit 1	Placebo	CARDIO	OID20242	P54760	-5.41136
EPHB4	TR20028	0.276457	Plate2	Visit 1	Active	CARDIO	OID20242	P54760	-5.41136
EPHB4	TR20005	0.159175	Plate2	Visit 1	Active	CARDIO	OID20242	P54760	-5.41136
EPHB4	TR20101	-0.331414	Plate2	Visit 1	Active	CARDIO	OID20242	P54760	-5.41136
EPHB4	TR20086	-0.15026	Plate2	Visit 1		CARDIO	OID20242	P54760	-5.41136
EPHB4	TR20021	-0.0681193	Plate2	Visit 1	Active	CARDIO	OID20242	P54760	-5.41136
EPHB4	TR20096	0.355451	Plate2	Visit 1	Placebo	CARDIO	OID20242	P54760	-5.41136
EPHB4	TR20084	0.313471	Plate2	Visit 1	Active	CARDIO	OID20242	P54760	-5.41136
EPHB4	TR20022	-0.211613	Plate2	Visit 1	Placebo	CARDIO	OID20242	P54760	-5.41136
EPHB4	TR20091	0.240219	Plate2	Visit 1	Active	CARDIO	OID20242	P54760	-5.41136
EPHB4	TR20092	-0.2905	Plate2	Visit 1		CARDIO	OID20242	P54760	-5.41136
EPHB4	TR20023	0.255435	Plate2	Visit 1	Placebo	CARDIO	OID20242	P54760	-5.41136
EPHB4	TR20105	0.0343487	Plate4	Visit 1	Active	CARDIO	OID20242	P54760	-5.55301
EPHB4	TR20060	0.444277	Plate4	Visit 1	Active	CARDIO	OID20242	P54760	-5.55301
EPHB4	TR20077	0.817415	Plate4	Visit 1	Active	CARDIO	OID20242	P54760	-5.55301
EPHB4	TR20107	0.099525	Plate4	Visit 1	Active	CARDIO	OID20242	P54760	-5.55301
EPHB4	TR20019	0.10692	Plate4	Visit 1		CARDIO	OID20242	P54760	-5.55301
EPHB4	TR20029	0.621349	Plate4	Visit 1		CARDIO	OID20242	P54760	-5.55301
EPHB4	TR20082	0.636112	Plate4	Visit 1	Placebo	CARDIO	OID20242	P54760	-5.55301
EPHB4	TR20013	0.979604	Plate4	Visit 1	Active	CARDIO	OID20242	P54760	-5.55301
EPHB4	TR20090	0.201533	Plate4	Visit 1		CARDIO	OID20242	P54760	-5.55301
EPHB4	TR20014	0.543827	Plate4	Visit 1	Active	CARDIO	OID20242	P54760	-5.55301
EPHB4	TR20094	-1.48816	Plate4	Visit 1	Active	CARDIO	OID20242	P54760	-5.55301
EPHB4	TR20048	0.927212	Plate4	Visit 1	Placebo	CARDIO	OID20242	P54760	-5.55301
EPHB4	TR20103	-0.156709	Plate4	Visit 1	Placebo	CARDIO	OID20242	P54760	-5.55301
EPHB4	TR20118	-0.356696	Plate4	Visit 1	Active	CARDIO	OID20242	P54760	-5.55301
EPHB4	TR20117	0.355492	Plate4	Visit 1	Placebo	CARDIO	OID20242	P54760	-5.55301
EPHB4	TR20014	-3.39844	Plate1	Visit 3	Active	CARDIO	OID20242	P54760	-5.43969
EPHB4	TR20094	-0.427522	Plate1	Visit 3	Active	CARDIO	OID20242	P54760	-5.43969
EPHB4	TR20060	0.564215	Plate1	Visit 3	Active	CARDIO	OID20242	P54760	-5.43969
EPHB4	TR20022	0.231047	Plate1	Visit 3	Placebo	CARDIO	OID20242	P54760	-5.43969
EPHB4	TR20079	0.164256	Plate1	Visit 3	Active	CARDIO	OID20242	P54760	-5.43969
EPHB4	TR20041	0.572345	Plate1	Visit 3	Active	CARDIO	OID20242	P54760	-5.43969
EPHB4	TR20075	0.336342	Plate1	Visit 3	Active	CARDIO	OID20242	P54760	-5.43969
EPHB4	TR20069	-0.0732436	Plate1	Visit 3	Active	CARDIO	OID20242	P54760	-5.43969
EPHB4	TR20013	0.544062	Plate1	Visit 3	Active	CARDIO	OID20242	P54760	-5.43969
EPHB4	TR20095	0.328212	Plate1	Visit 3	Active	CARDIO	OID20242	P54760	-5.43969
EPHB4	TR20084	0.0323813	Plate2	Visit 3	Active	CARDIO	OID20242	P54760	-5.41136
EPHB4	TR20032	0.897937	Plate2	Visit 3	Active	CARDIO	OID20242	P54760	-5.41136
EPHB4	TR20005	-0.334754	Plate2	Visit 3	Active	CARDIO	OID20242	P54760	-5.41136
EPHB4	TR20080	-0.0312686	Plate2	Visit 3	Placebo	CARDIO	OID20242	P54760	-5.41136
EPHB4	TR20007	0.294229	Plate2	Visit 3	Active	CARDIO	OID20242	P54760	-5.41136
EPHB4	TR20081	0.117501	Plate2	Visit 3	Active	CARDIO	OID20242	P54760	-5.41136
EPHB4	TR20064	0.525464	Plate2	Visit 3	Active	CARDIO	OID20242	P54760	-5.41136
EPHB4	TR20021	0.646901	Plate2	Visit 3	Active	CARDIO	OID20242	P54760	-5.41136
EPHB4	TR20015	-0.0496289	Plate2	Visit 3	Active	CARDIO	OID20242	P54760	-5.41136
EPHB4	TR20016	0.288795	Plate2	Visit 3	Placebo	CARDIO	OID20242	P54760	-5.41136
EPHB4	TR20093	-2.4197	Plate2	Visit 3	Active	CARDIO	OID20242	P54760	-5.41136
EPHB4	TR20020	0.0875197	Plate2	Visit 3	Active	CARDIO	OID20242	P54760	-5.41136
EPHB4	TR20044	0.477965	Plate2	Visit 3	Active	CARDIO	OID20242	P54760	-5.41136
EPHB4	TR20068	0.256233	Plate2	Visit 3	Active	CARDIO	OID20242	P54760	-5.41136
EPHB4	TR20042	-0.172966	Plate4	Visit 3	Placebo	CARDIO	OID20242	P54760	-5.55301
EPHB4	TR20028	-0.272216	Plate4	Visit 3	Active	CARDIO	OID20242	P54760	-5.55301
EPHB4	TR20091	0.546095	Plate4	Visit 3	Active	CARDIO	OID20242	P54760	-5.55301
EPHB4	TR20023	-1.60959	Plate4	Visit 3	Placebo	CARDIO	OID20242	P54760	-5.55301
EPHB4	TR20066	0.634474	Plate4	Visit 3	Placebo	CARDIO	OID20242	P54760	-5.55301
EPHX2	TR20042	-0.183323	Plate1	Visit 1	Placebo	CARDIO	OID20119	P34913	0.0825255
EPHX2	TR20081	0.214308	Plate1	Visit 1	Active	CARDIO	OID20119	P34913	0.0825255
EPHX2	TR20075	0.960198	Plate1	Visit 1	Active	CARDIO	OID20119	P34913	0.0825255
EPHX2	TR20114	0.427788	Plate1	Visit 1	Active	CARDIO	OID20119	P34913	0.0825255
EPHX2	TR20109	0.0766542	Plate1	Visit 1	Placebo	CARDIO	OID20119	P34913	0.0825255
EPHX2	TR20044	0.681338	Plate1	Visit 1	Active	CARDIO	OID20119	P34913	0.0825255
EPHX2	TR20106	0.550139	Plate1	Visit 1	Active	CARDIO	OID20119	P34913	0.0825255
EPHX2	TR20079	0.310963	Plate1	Visit 1	Active	CARDIO	OID20119	P34913	0.0825255
EPHX2	TR20025	-0.080094	Plate1	Visit 1		CARDIO	OID20119	P34913	0.0825255
EPHX2	TR20017	0.520153	Plate1	Visit 1		CARDIO	OID20119	P34913	0.0825255
EPHX2	TR20015	0.462921	Plate1	Visit 1	Active	CARDIO	OID20119	P34913	0.0825255
EPHX2	TR20007	0.706155	Plate1	Visit 1	Active	CARDIO	OID20119	P34913	0.0825255
EPHX2	TR20041	0.190504	Plate1	Visit 1	Active	CARDIO	OID20119	P34913	0.0825255
EPHX2	TR20093	-0.123154	Plate1	Visit 1	Active	CARDIO	OID20119	P34913	0.0825255
EPHX2	TR20104	-0.0172563	Plate1	Visit 1	Active	CARDIO	OID20119	P34913	0.0825255
EPHX2	TR20119	0.232121	Plate1	Visit 1	Active	CARDIO	OID20119	P34913	0.0825255
EPHX2	TR20069	-0.0566679	Plate1	Visit 1	Active	CARDIO	OID20119	P34913	0.0825255
EPHX2	TR20045	0.242951	Plate1	Visit 1	Active	CARDIO	OID20119	P34913	0.0825255
EPHX2	TR20066	1.0365	Plate1	Visit 1	Placebo	CARDIO	OID20119	P34913	0.0825255
EPHX2	TR20087	0.296641	Plate1	Visit 1		CARDIO	OID20119	P34913	0.0825255
EPHX2	TR20064	-0.424805	Plate1	Visit 1	Active	CARDIO	OID20119	P34913	0.0825255
EPHX2	TR20020	0.517094	Plate1	Visit 1	Active	CARDIO	OID20119	P34913	0.0825255
EPHX2	TR20016	-0.105024	Plate1	Visit 1	Placebo	CARDIO	OID20119	P34913	0.0825255
EPHX2	TR20076	-0.820934	Plate2	Visit 1	Placebo	CARDIO	OID20119	P34913	-0.54793
EPHX2	TR20102	-0.849648	Plate2	Visit 1	Active	CARDIO	OID20119	P34913	-0.54793
EPHX2	TR20080	0.0551604	Plate2	Visit 1	Placebo	CARDIO	OID20119	P34913	-0.54793
EPHX2	TR20083	-0.582785	Plate2	Visit 1		CARDIO	OID20119	P34913	-0.54793
EPHX2	TR20001	-0.594244	Plate2	Visit 1		CARDIO	OID20119	P34913	-0.54793
EPHX2	TR20032	-0.56911	Plate2	Visit 1	Active	CARDIO	OID20119	P34913	-0.54793
EPHX2	TR20037	-0.443412	Plate2	Visit 1	Active	CARDIO	OID20119	P34913	-0.54793
EPHX2	TR20068	-0.41267	Plate2	Visit 1	Active	CARDIO	OID20119	P34913	-0.54793
EPHX2	TR20034	-0.93324	Plate2	Visit 1		CARDIO	OID20119	P34913	-0.54793
EPHX2	TR20095	-1.30267	Plate2	Visit 1	Active	CARDIO	OID20119	P34913	-0.54793
EPHX2	TR20098	-0.907943	Plate2	Visit 1	Placebo	CARDIO	OID20119	P34913	-0.54793
EPHX2	TR20028	2.5226	Plate2	Visit 1	Active	CARDIO	OID20119	P34913	-0.54793
EPHX2	TR20005	-0.909913	Plate2	Visit 1	Active	CARDIO	OID20119	P34913	-0.54793
EPHX2	TR20101	0.117851	Plate2	Visit 1	Active	CARDIO	OID20119	P34913	-0.54793
EPHX2	TR20086	-0.429253	Plate2	Visit 1		CARDIO	OID20119	P34913	-0.54793
EPHX2	TR20021	-0.371233	Plate2	Visit 1	Active	CARDIO	OID20119	P34913	-0.54793
EPHX2	TR20096	0.490704	Plate2	Visit 1	Placebo	CARDIO	OID20119	P34913	-0.54793
EPHX2	TR20084	-0.753312	Plate2	Visit 1	Active	CARDIO	OID20119	P34913	-0.54793
EPHX2	TR20022	-0.393137	Plate2	Visit 1	Placebo	CARDIO	OID20119	P34913	-0.54793
EPHX2	TR20091	-0.582023	Plate2	Visit 1	Active	CARDIO	OID20119	P34913	-0.54793
EPHX2	TR20092	-0.0910237	Plate2	Visit 1		CARDIO	OID20119	P34913	-0.54793
EPHX2	TR20023	-0.44641	Plate2	Visit 1	Placebo	CARDIO	OID20119	P34913	-0.54793
EPHX2	TR20105	0.0741207	Plate4	Visit 1	Active	CARDIO	OID20119	P34913	0.0138961
EPHX2	TR20060	-0.398011	Plate4	Visit 1	Active	CARDIO	OID20119	P34913	0.0138961
EPHX2	TR20077	4.8859	Plate4	Visit 1	Active	CARDIO	OID20119	P34913	0.0138961
EPHX2	TR20107	-0.731483	Plate4	Visit 1	Active	CARDIO	OID20119	P34913	0.0138961
EPHX2	TR20019	-0.11353	Plate4	Visit 1		CARDIO	OID20119	P34913	0.0138961
EPHX2	TR20029	0.845665	Plate4	Visit 1		CARDIO	OID20119	P34913	0.0138961
EPHX2	TR20082	-0.15078	Plate4	Visit 1	Placebo	CARDIO	OID20119	P34913	0.0138961
EPHX2	TR20013	-0.123397	Plate4	Visit 1	Active	CARDIO	OID20119	P34913	0.0138961
EPHX2	TR20090	-0.631631	Plate4	Visit 1		CARDIO	OID20119	P34913	0.0138961
EPHX2	TR20014	-0.168303	Plate4	Visit 1	Active	CARDIO	OID20119	P34913	0.0138961
EPHX2	TR20094	0.00814244	Plate4	Visit 1	Active	CARDIO	OID20119	P34913	0.0138961
EPHX2	TR20048	-0.397879	Plate4	Visit 1	Placebo	CARDIO	OID20119	P34913	0.0138961
EPHX2	TR20103	-0.582074	Plate4	Visit 1	Placebo	CARDIO	OID20119	P34913	0.0138961
EPHX2	TR20118	-0.822403	Plate4	Visit 1	Active	CARDIO	OID20119	P34913	0.0138961
EPHX2	TR20117	0.148326	Plate4	Visit 1	Placebo	CARDIO	OID20119	P34913	0.0138961
EPHX2	TR20014	0.252535	Plate1	Visit 3	Active	CARDIO	OID20119	P34913	0.0825255
EPHX2	TR20094	-0.343349	Plate1	Visit 3	Active	CARDIO	OID20119	P34913	0.0825255
EPHX2	TR20060	-0.196433	Plate1	Visit 3	Active	CARDIO	OID20119	P34913	0.0825255
EPHX2	TR20022	0.385619	Plate1	Visit 3	Placebo	CARDIO	OID20119	P34913	0.0825255
EPHX2	TR20079	-0.257814	Plate1	Visit 3	Active	CARDIO	OID20119	P34913	0.0825255
EPHX2	TR20041	0.194209	Plate1	Visit 3	Active	CARDIO	OID20119	P34913	0.0825255
EPHX2	TR20075	-0.190936	Plate1	Visit 3	Active	CARDIO	OID20119	P34913	0.0825255
EPHX2	TR20069	-0.43118	Plate1	Visit 3	Active	CARDIO	OID20119	P34913	0.0825255
EPHX2	TR20013	0.654334	Plate1	Visit 3	Active	CARDIO	OID20119	P34913	0.0825255
EPHX2	TR20095	-0.190877	Plate1	Visit 3	Active	CARDIO	OID20119	P34913	0.0825255
EPHX2	TR20084	-0.606765	Plate2	Visit 3	Active	CARDIO	OID20119	P34913	-0.54793
EPHX2	TR20032	0.0238869	Plate2	Visit 3	Active	CARDIO	OID20119	P34913	-0.54793
EPHX2	TR20005	-0.108634	Plate2	Visit 3	Active	CARDIO	OID20119	P34913	-0.54793
EPHX2	TR20080	0.412267	Plate2	Visit 3	Placebo	CARDIO	OID20119	P34913	-0.54793
EPHX2	TR20007	-1.09416	Plate2	Visit 3	Active	CARDIO	OID20119	P34913	-0.54793
EPHX2	TR20081	-0.721886	Plate2	Visit 3	Active	CARDIO	OID20119	P34913	-0.54793
EPHX2	TR20064	-0.905798	Plate2	Visit 3	Active	CARDIO	OID20119	P34913	-0.54793
EPHX2	TR20021	-0.40338	Plate2	Visit 3	Active	CARDIO	OID20119	P34913	-0.54793
EPHX2	TR20015	-0.845689	Plate2	Visit 3	Active	CARDIO	OID20119	P34913	-0.54793
EPHX2	TR20016	-0.215256	Plate2	Visit 3	Placebo	CARDIO	OID20119	P34913	-0.54793
EPHX2	TR20093	-0.733456	Plate2	Visit 3	Active	CARDIO	OID20119	P34913	-0.54793
EPHX2	TR20020	-0.43644	Plate2	Visit 3	Active	CARDIO	OID20119	P34913	-0.54793
EPHX2	TR20044	0.0885348	Plate2	Visit 3	Active	CARDIO	OID20119	P34913	-0.54793
EPHX2	TR20068	-0.535751	Plate2	Visit 3	Active	CARDIO	OID20119	P34913	-0.54793
EPHX2	TR20042	-0.571561	Plate4	Visit 3	Placebo	CARDIO	OID20119	P34913	0.0138961
EPHX2	TR20028	2.45157	Plate4	Visit 3	Active	CARDIO	OID20119	P34913	0.0138961
EPHX2	TR20091	-0.851558	Plate4	Visit 3	Active	CARDIO	OID20119	P34913	0.0138961
EPHX2	TR20023	-0.197205	Plate4	Visit 3	Placebo	CARDIO	OID20119	P34913	0.0138961
EPHX2	TR20066	0.428591	Plate4	Visit 3	Placebo	CARDIO	OID20119	P34913	0.0138961
ESAM	TR20042	0.148456	Plate1	Visit 1	Placebo	CARDIO	OID20270	Q96AP7	-4.48396
ESAM	TR20081	0.321092	Plate1	Visit 1	Active	CARDIO	OID20270	Q96AP7	-4.48396
ESAM	TR20075	-2.20011	Plate1	Visit 1	Active	CARDIO	OID20270	Q96AP7	-4.48396
ESAM	TR20114	0.418273	Plate1	Visit 1	Active	CARDIO	OID20270	Q96AP7	-4.48396
ESAM	TR20109	-0.0737149	Plate1	Visit 1	Placebo	CARDIO	OID20270	Q96AP7	-4.48396
ESAM	TR20044	0.729588	Plate1	Visit 1	Active	CARDIO	OID20270	Q96AP7	-4.48396
ESAM	TR20106	0.286454	Plate1	Visit 1	Active	CARDIO	OID20270	Q96AP7	-4.48396
ESAM	TR20079	0.57151	Plate1	Visit 1	Active	CARDIO	OID20270	Q96AP7	-4.48396
ESAM	TR20025	0.454468	Plate1	Visit 1		CARDIO	OID20270	Q96AP7	-4.48396
ESAM	TR20017	0.472599	Plate1	Visit 1		CARDIO	OID20270	Q96AP7	-4.48396
ESAM	TR20015	-0.272671	Plate1	Visit 1	Active	CARDIO	OID20270	Q96AP7	-4.48396
ESAM	TR20007	0.244511	Plate1	Visit 1	Active	CARDIO	OID20270	Q96AP7	-4.48396
ESAM	TR20041	0.722416	Plate1	Visit 1	Active	CARDIO	OID20270	Q96AP7	-4.48396
ESAM	TR20093	-1.97953	Plate1	Visit 1	Active	CARDIO	OID20270	Q96AP7	-4.48396
ESAM	TR20104	-0.887478	Plate1	Visit 1	Active	CARDIO	OID20270	Q96AP7	-4.48396
ESAM	TR20119	-0.529033	Plate1	Visit 1	Active	CARDIO	OID20270	Q96AP7	-4.48396
ESAM	TR20069	0.583312	Plate1	Visit 1	Active	CARDIO	OID20270	Q96AP7	-4.48396
ESAM	TR20045	1.3326	Plate1	Visit 1	Active	CARDIO	OID20270	Q96AP7	-4.48396
ESAM	TR20066	-1.67017	Plate1	Visit 1	Placebo	CARDIO	OID20270	Q96AP7	-4.48396
ESAM	TR20087	0.29687	Plate1	Visit 1		CARDIO	OID20270	Q96AP7	-4.48396
ESAM	TR20064	0.788444	Plate1	Visit 1	Active	CARDIO	OID20270	Q96AP7	-4.48396
ESAM	TR20020	0.012733	Plate1	Visit 1	Active	CARDIO	OID20270	Q96AP7	-4.48396
ESAM	TR20016	0.311933	Plate1	Visit 1	Placebo	CARDIO	OID20270	Q96AP7	-4.48396
ESAM	TR20076	1.54435	Plate2	Visit 1	Placebo	CARDIO	OID20270	Q96AP7	-4.30442
ESAM	TR20102	0.542296	Plate2	Visit 1	Active	CARDIO	OID20270	Q96AP7	-4.30442
ESAM	TR20080	-0.471278	Plate2	Visit 1	Placebo	CARDIO	OID20270	Q96AP7	-4.30442
ESAM	TR20083	-0.021897	Plate2	Visit 1		CARDIO	OID20270	Q96AP7	-4.30442
ESAM	TR20001	0.197481	Plate2	Visit 1		CARDIO	OID20270	Q96AP7	-4.30442
ESAM	TR20032	0.471678	Plate2	Visit 1	Active	CARDIO	OID20270	Q96AP7	-4.30442
ESAM	TR20037	1.00666	Plate2	Visit 1	Active	CARDIO	OID20270	Q96AP7	-4.30442
ESAM	TR20068	0.195881	Plate2	Visit 1	Active	CARDIO	OID20270	Q96AP7	-4.30442
ESAM	TR20034	1.95266	Plate2	Visit 1		CARDIO	OID20270	Q96AP7	-4.30442
ESAM	TR20095	0.306374	Plate2	Visit 1	Active	CARDIO	OID20270	Q96AP7	-4.30442
ESAM	TR20098	0.454301	Plate2	Visit 1	Placebo	CARDIO	OID20270	Q96AP7	-4.30442
ESAM	TR20028	0.352723	Plate2	Visit 1	Active	CARDIO	OID20270	Q96AP7	-4.30442
ESAM	TR20005	0.0131465	Plate2	Visit 1	Active	CARDIO	OID20270	Q96AP7	-4.30442
ESAM	TR20101	-0.281769	Plate2	Visit 1	Active	CARDIO	OID20270	Q96AP7	-4.30442
ESAM	TR20086	-0.175501	Plate2	Visit 1		CARDIO	OID20270	Q96AP7	-4.30442
ESAM	TR20021	0.943118	Plate2	Visit 1	Active	CARDIO	OID20270	Q96AP7	-4.30442
ESAM	TR20096	0.503128	Plate2	Visit 1	Placebo	CARDIO	OID20270	Q96AP7	-4.30442
ESAM	TR20084	0.470806	Plate2	Visit 1	Active	CARDIO	OID20270	Q96AP7	-4.30442
ESAM	TR20022	0.0341883	Plate2	Visit 1	Placebo	CARDIO	OID20270	Q96AP7	-4.30442
ESAM	TR20091	0.0352354	Plate2	Visit 1	Active	CARDIO	OID20270	Q96AP7	-4.30442
ESAM	TR20092	-0.513354	Plate2	Visit 1		CARDIO	OID20270	Q96AP7	-4.30442
ESAM	TR20023	0.268117	Plate2	Visit 1	Placebo	CARDIO	OID20270	Q96AP7	-4.30442
ESAM	TR20105	0.954431	Plate4	Visit 1	Active	CARDIO	OID20270	Q96AP7	-4.30175
ESAM	TR20060	0.607957	Plate4	Visit 1	Active	CARDIO	OID20270	Q96AP7	-4.30175
ESAM	TR20077	0.978753	Plate4	Visit 1	Active	CARDIO	OID20270	Q96AP7	-4.30175
ESAM	TR20107	0.117285	Plate4	Visit 1	Active	CARDIO	OID20270	Q96AP7	-4.30175
ESAM	TR20019	0.0770224	Plate4	Visit 1		CARDIO	OID20270	Q96AP7	-4.30175
ESAM	TR20029	0.630794	Plate4	Visit 1		CARDIO	OID20270	Q96AP7	-4.30175
ESAM	TR20082	0.934581	Plate4	Visit 1	Placebo	CARDIO	OID20270	Q96AP7	-4.30175
ESAM	TR20013	1.05537	Plate4	Visit 1	Active	CARDIO	OID20270	Q96AP7	-4.30175
ESAM	TR20090	0.619449	Plate4	Visit 1		CARDIO	OID20270	Q96AP7	-4.30175
ESAM	TR20014	0.224791	Plate4	Visit 1	Active	CARDIO	OID20270	Q96AP7	-4.30175
ESAM	TR20094	-1.30279	Plate4	Visit 1	Active	CARDIO	OID20270	Q96AP7	-4.30175
ESAM	TR20048	1.51537	Plate4	Visit 1	Placebo	CARDIO	OID20270	Q96AP7	-4.30175
ESAM	TR20103	-0.142416	Plate4	Visit 1	Placebo	CARDIO	OID20270	Q96AP7	-4.30175
ESAM	TR20118	-0.416938	Plate4	Visit 1	Active	CARDIO	OID20270	Q96AP7	-4.30175
ESAM	TR20117	0.154447	Plate4	Visit 1	Placebo	CARDIO	OID20270	Q96AP7	-4.30175
ESAM	TR20014	-2.64349	Plate1	Visit 3	Active	CARDIO	OID20270	Q96AP7	-4.48396
ESAM	TR20094	-0.534925	Plate1	Visit 3	Active	CARDIO	OID20270	Q96AP7	-4.48396
ESAM	TR20060	0.573367	Plate1	Visit 3	Active	CARDIO	OID20270	Q96AP7	-4.48396
ESAM	TR20022	0.216165	Plate1	Visit 3	Placebo	CARDIO	OID20270	Q96AP7	-4.48396
ESAM	TR20079	-0.55175	Plate1	Visit 3	Active	CARDIO	OID20270	Q96AP7	-4.48396
ESAM	TR20041	0.903076	Plate1	Visit 3	Active	CARDIO	OID20270	Q96AP7	-4.48396
ESAM	TR20075	0.524639	Plate1	Visit 3	Active	CARDIO	OID20270	Q96AP7	-4.48396
ESAM	TR20069	-0.0565006	Plate1	Visit 3	Active	CARDIO	OID20270	Q96AP7	-4.48396
ESAM	TR20013	0.799363	Plate1	Visit 3	Active	CARDIO	OID20270	Q96AP7	-4.48396
ESAM	TR20095	0.364354	Plate1	Visit 3	Active	CARDIO	OID20270	Q96AP7	-4.48396
ESAM	TR20084	0.522928	Plate2	Visit 3	Active	CARDIO	OID20270	Q96AP7	-4.30442
ESAM	TR20032	1.03443	Plate2	Visit 3	Active	CARDIO	OID20270	Q96AP7	-4.30442
ESAM	TR20005	-0.248904	Plate2	Visit 3	Active	CARDIO	OID20270	Q96AP7	-4.30442
ESAM	TR20080	-0.197796	Plate2	Visit 3	Placebo	CARDIO	OID20270	Q96AP7	-4.30442
ESAM	TR20007	0.581559	Plate2	Visit 3	Active	CARDIO	OID20270	Q96AP7	-4.30442
ESAM	TR20081	-0.174512	Plate2	Visit 3	Active	CARDIO	OID20270	Q96AP7	-4.30442
ESAM	TR20064	0.59969	Plate2	Visit 3	Active	CARDIO	OID20270	Q96AP7	-4.30442
ESAM	TR20021	0.648234	Plate2	Visit 3	Active	CARDIO	OID20270	Q96AP7	-4.30442
ESAM	TR20015	0.279973	Plate2	Visit 3	Active	CARDIO	OID20270	Q96AP7	-4.30442
ESAM	TR20016	1.08248	Plate2	Visit 3	Placebo	CARDIO	OID20270	Q96AP7	-4.30442
ESAM	TR20093	-2.54781	Plate2	Visit 3	Active	CARDIO	OID20270	Q96AP7	-4.30442
ESAM	TR20020	0.185065	Plate2	Visit 3	Active	CARDIO	OID20270	Q96AP7	-4.30442
ESAM	TR20044	0.449811	Plate2	Visit 3	Active	CARDIO	OID20270	Q96AP7	-4.30442
ESAM	TR20068	0.0620512	Plate2	Visit 3	Active	CARDIO	OID20270	Q96AP7	-4.30442
ESAM	TR20042	0.264435	Plate4	Visit 3	Placebo	CARDIO	OID20270	Q96AP7	-4.30175
ESAM	TR20028	0.469782	Plate4	Visit 3	Active	CARDIO	OID20270	Q96AP7	-4.30175
ESAM	TR20091	0.466458	Plate4	Visit 3	Active	CARDIO	OID20270	Q96AP7	-4.30175
ESAM	TR20023	-0.858057	Plate4	Visit 3	Placebo	CARDIO	OID20270	Q96AP7	-4.30175
ESAM	TR20066	0.924772	Plate4	Visit 3	Placebo	CARDIO	OID20270	Q96AP7	-4.30175
F7	TR20042	-0.338937	Plate1	Visit 1	Placebo	CARDIO	OID20372	P08709	-6.86795
F7	TR20081	-0.395716	Plate1	Visit 1	Active	CARDIO	OID20372	P08709	-6.86795
F7	TR20075	-3.21064	Plate1	Visit 1	Active	CARDIO	OID20372	P08709	-6.86795
F7	TR20114	0.164097	Plate1	Visit 1	Active	CARDIO	OID20372	P08709	-6.86795
F7	TR20109	-0.665274	Plate1	Visit 1	Placebo	CARDIO	OID20372	P08709	-6.86795
F7	TR20044	-1.90033	Plate1	Visit 1	Active	CARDIO	OID20372	P08709	-6.86795
F7	TR20106	0.504269	Plate1	Visit 1	Active	CARDIO	OID20372	P08709	-6.86795
F7	TR20079	0.413972	Plate1	Visit 1	Active	CARDIO	OID20372	P08709	-6.86795
F7	TR20025	-0.399111	Plate1	Visit 1		CARDIO	OID20372	P08709	-6.86795
F7	TR20017	0.539582	Plate1	Visit 1		CARDIO	OID20372	P08709	-6.86795
F7	TR20015	-0.134705	Plate1	Visit 1	Active	CARDIO	OID20372	P08709	-6.86795
F7	TR20007	-0.323254	Plate1	Visit 1	Active	CARDIO	OID20372	P08709	-6.86795
F7	TR20041	-0.119112	Plate1	Visit 1	Active	CARDIO	OID20372	P08709	-6.86795
F7	TR20093	-2.14919	Plate1	Visit 1	Active	CARDIO	OID20372	P08709	-6.86795
F7	TR20104	-0.888197	Plate1	Visit 1	Active	CARDIO	OID20372	P08709	-6.86795
F7	TR20119	-0.209177	Plate1	Visit 1	Active	CARDIO	OID20372	P08709	-6.86795
F7	TR20069	0.550676	Plate1	Visit 1	Active	CARDIO	OID20372	P08709	-6.86795
F7	TR20045	0.521806	Plate1	Visit 1	Active	CARDIO	OID20372	P08709	-6.86795
F7	TR20066	-2.36695	Plate1	Visit 1	Placebo	CARDIO	OID20372	P08709	-6.86795
F7	TR20087	-0.279927	Plate1	Visit 1		CARDIO	OID20372	P08709	-6.86795
F7	TR20064	-0.428254	Plate1	Visit 1	Active	CARDIO	OID20372	P08709	-6.86795
F7	TR20020	-0.0900678	Plate1	Visit 1	Active	CARDIO	OID20372	P08709	-6.86795
F7	TR20016	0.166098	Plate1	Visit 1	Placebo	CARDIO	OID20372	P08709	-6.86795
F7	TR20076	0.585918	Plate2	Visit 1	Placebo	CARDIO	OID20372	P08709	-6.59716
F7	TR20102	0.571025	Plate2	Visit 1	Active	CARDIO	OID20372	P08709	-6.59716
F7	TR20080	0.186083	Plate2	Visit 1	Placebo	CARDIO	OID20372	P08709	-6.59716
F7	TR20083	-0.138957	Plate2	Visit 1		CARDIO	OID20372	P08709	-6.59716
F7	TR20001	-0.183021	Plate2	Visit 1		CARDIO	OID20372	P08709	-6.59716
F7	TR20032	0.398337	Plate2	Visit 1	Active	CARDIO	OID20372	P08709	-6.59716
F7	TR20037	0.593895	Plate2	Visit 1	Active	CARDIO	OID20372	P08709	-6.59716
F7	TR20068	0.23139	Plate2	Visit 1	Active	CARDIO	OID20372	P08709	-6.59716
F7	TR20034	0.566413	Plate2	Visit 1		CARDIO	OID20372	P08709	-6.59716
F7	TR20095	-0.43261	Plate2	Visit 1	Active	CARDIO	OID20372	P08709	-6.59716
F7	TR20098	-0.308798	Plate2	Visit 1	Placebo	CARDIO	OID20372	P08709	-6.59716
F7	TR20028	0.172306	Plate2	Visit 1	Active	CARDIO	OID20372	P08709	-6.59716
F7	TR20005	0.332068	Plate2	Visit 1	Active	CARDIO	OID20372	P08709	-6.59716
F7	TR20101	0.277396	Plate2	Visit 1	Active	CARDIO	OID20372	P08709	-6.59716
F7	TR20086	0.462008	Plate2	Visit 1		CARDIO	OID20372	P08709	-6.59716
F7	TR20021	-0.371097	Plate2	Visit 1	Active	CARDIO	OID20372	P08709	-6.59716
F7	TR20096	-0.194548	Plate2	Visit 1	Placebo	CARDIO	OID20372	P08709	-6.59716
F7	TR20084	0.232245	Plate2	Visit 1	Active	CARDIO	OID20372	P08709	-6.59716
F7	TR20022	-0.543554	Plate2	Visit 1	Placebo	CARDIO	OID20372	P08709	-6.59716
F7	TR20091	-0.761038	Plate2	Visit 1	Active	CARDIO	OID20372	P08709	-6.59716
F7	TR20092	0.228468	Plate2	Visit 1		CARDIO	OID20372	P08709	-6.59716
F7	TR20023	-0.0260539	Plate2	Visit 1	Placebo	CARDIO	OID20372	P08709	-6.59716
F7	TR20105	0.352246	Plate4	Visit 1	Active	CARDIO	OID20372	P08709	-5.8716
F7	TR20060	-0.579136	Plate4	Visit 1	Active	CARDIO	OID20372	P08709	-5.8716
F7	TR20077	-0.153383	Plate4	Visit 1	Active	CARDIO	OID20372	P08709	-5.8716
F7	TR20107	-0.0192122	Plate4	Visit 1	Active	CARDIO	OID20372	P08709	-5.8716
F7	TR20019	-0.272087	Plate4	Visit 1		CARDIO	OID20372	P08709	-5.8716
F7	TR20029	0.592455	Plate4	Visit 1		CARDIO	OID20372	P08709	-5.8716
F7	TR20082	0.427785	Plate4	Visit 1	Placebo	CARDIO	OID20372	P08709	-5.8716
F7	TR20013	-0.071959	Plate4	Visit 1	Active	CARDIO	OID20372	P08709	-5.8716
F7	TR20090	0.00361194	Plate4	Visit 1		CARDIO	OID20372	P08709	-5.8716
F7	TR20014	0.50451	Plate4	Visit 1	Active	CARDIO	OID20372	P08709	-5.8716
F7	TR20094	-1.22155	Plate4	Visit 1	Active	CARDIO	OID20372	P08709	-5.8716
F7	TR20048	1.05181	Plate4	Visit 1	Placebo	CARDIO	OID20372	P08709	-5.8716
F7	TR20103	0.0363116	Plate4	Visit 1	Placebo	CARDIO	OID20372	P08709	-5.8716
F7	TR20118	-0.426377	Plate4	Visit 1	Active	CARDIO	OID20372	P08709	-5.8716
F7	TR20117	-0.520947	Plate4	Visit 1	Placebo	CARDIO	OID20372	P08709	-5.8716
F7	TR20014	-3.51004	Plate1	Visit 3	Active	CARDIO	OID20372	P08709	-6.86795
F7	TR20094	0.184532	Plate1	Visit 3	Active	CARDIO	OID20372	P08709	-6.86795
F7	TR20060	-0.260184	Plate1	Visit 3	Active	CARDIO	OID20372	P08709	-6.86795
F7	TR20022	0.178912	Plate1	Visit 3	Placebo	CARDIO	OID20372	P08709	-6.86795
F7	TR20079	-0.391416	Plate1	Visit 3	Active	CARDIO	OID20372	P08709	-6.86795
F7	TR20041	0.151673	Plate1	Visit 3	Active	CARDIO	OID20372	P08709	-6.86795
F7	TR20075	0.14813	Plate1	Visit 3	Active	CARDIO	OID20372	P08709	-6.86795
F7	TR20069	0.0389884	Plate1	Visit 3	Active	CARDIO	OID20372	P08709	-6.86795
F7	TR20013	-0.415897	Plate1	Visit 3	Active	CARDIO	OID20372	P08709	-6.86795
F7	TR20095	-0.300312	Plate1	Visit 3	Active	CARDIO	OID20372	P08709	-6.86795
F7	TR20084	0.155161	Plate2	Visit 3	Active	CARDIO	OID20372	P08709	-6.59716
F7	TR20032	0.0807442	Plate2	Visit 3	Active	CARDIO	OID20372	P08709	-6.59716
F7	TR20005	0.0402532	Plate2	Visit 3	Active	CARDIO	OID20372	P08709	-6.59716
F7	TR20080	0.209174	Plate2	Visit 3	Placebo	CARDIO	OID20372	P08709	-6.59716
F7	TR20007	-0.049745	Plate2	Visit 3	Active	CARDIO	OID20372	P08709	-6.59716
F7	TR20081	-0.744575	Plate2	Visit 3	Active	CARDIO	OID20372	P08709	-6.59716
F7	TR20064	-0.0858914	Plate2	Visit 3	Active	CARDIO	OID20372	P08709	-6.59716
F7	TR20021	0.492073	Plate2	Visit 3	Active	CARDIO	OID20372	P08709	-6.59716
F7	TR20015	-0.014662	Plate2	Visit 3	Active	CARDIO	OID20372	P08709	-6.59716
F7	TR20016	0.422866	Plate2	Visit 3	Placebo	CARDIO	OID20372	P08709	-6.59716
F7	TR20093	-2.73167	Plate2	Visit 3	Active	CARDIO	OID20372	P08709	-6.59716
F7	TR20020	0.140593	Plate2	Visit 3	Active	CARDIO	OID20372	P08709	-6.59716
F7	TR20044	-1.23786	Plate2	Visit 3	Active	CARDIO	OID20372	P08709	-6.59716
F7	TR20068	-0.119349	Plate2	Visit 3	Active	CARDIO	OID20372	P08709	-6.59716
F7	TR20042	-0.93807	Plate4	Visit 3	Placebo	CARDIO	OID20372	P08709	-5.8716
F7	TR20028	-0.655052	Plate4	Visit 3	Active	CARDIO	OID20372	P08709	-5.8716
F7	TR20091	-0.328767	Plate4	Visit 3	Active	CARDIO	OID20372	P08709	-5.8716
F7	TR20023	-1.66006	Plate4	Visit 3	Placebo	CARDIO	OID20372	P08709	-5.8716
F7	TR20066	-0.0261451	Plate4	Visit 3	Placebo	CARDIO	OID20372	P08709	-5.8716
F9	TR20042	-0.307275	Plate1	Visit 1	Placebo	CARDIO	OID20349	P00740	-7.01855
F9	TR20081	-0.127731	Plate1	Visit 1	Active	CARDIO	OID20349	P00740	-7.01855
F9	TR20075	-3.53295	Plate1	Visit 1	Active	CARDIO	OID20349	P00740	-7.01855
F9	TR20114	-0.233645	Plate1	Visit 1	Active	CARDIO	OID20349	P00740	-7.01855
F9	TR20109	-0.441278	Plate1	Visit 1	Placebo	CARDIO	OID20349	P00740	-7.01855
F9	TR20044	-0.817745	Plate1	Visit 1	Active	CARDIO	OID20349	P00740	-7.01855
F9	TR20106	-0.19398	Plate1	Visit 1	Active	CARDIO	OID20349	P00740	-7.01855
F9	TR20079	0.227323	Plate1	Visit 1	Active	CARDIO	OID20349	P00740	-7.01855
F9	TR20025	-0.489378	Plate1	Visit 1		CARDIO	OID20349	P00740	-7.01855
F9	TR20017	-0.261115	Plate1	Visit 1		CARDIO	OID20349	P00740	-7.01855
F9	TR20015	-0.220411	Plate1	Visit 1	Active	CARDIO	OID20349	P00740	-7.01855
F9	TR20007	-0.090777	Plate1	Visit 1	Active	CARDIO	OID20349	P00740	-7.01855
F9	TR20041	0.0214307	Plate1	Visit 1	Active	CARDIO	OID20349	P00740	-7.01855
F9	TR20093	-2.03004	Plate1	Visit 1	Active	CARDIO	OID20349	P00740	-7.01855
F9	TR20104	-0.33424	Plate1	Visit 1	Active	CARDIO	OID20349	P00740	-7.01855
F9	TR20119	-0.0844765	Plate1	Visit 1	Active	CARDIO	OID20349	P00740	-7.01855
F9	TR20069	0.377266	Plate1	Visit 1	Active	CARDIO	OID20349	P00740	-7.01855
F9	TR20045	0.0325119	Plate1	Visit 1	Active	CARDIO	OID20349	P00740	-7.01855
F9	TR20066	-2.53023	Plate1	Visit 1	Placebo	CARDIO	OID20349	P00740	-7.01855
F9	TR20087	-0.0323482	Plate1	Visit 1		CARDIO	OID20349	P00740	-7.01855
F9	TR20064	-0.187267	Plate1	Visit 1	Active	CARDIO	OID20349	P00740	-7.01855
F9	TR20020	-0.209828	Plate1	Visit 1	Active	CARDIO	OID20349	P00740	-7.01855
F9	TR20016	-0.43856	Plate1	Visit 1	Placebo	CARDIO	OID20349	P00740	-7.01855
F9	TR20076	0.335669	Plate2	Visit 1	Placebo	CARDIO	OID20349	P00740	-6.8431
F9	TR20102	0.199415	Plate2	Visit 1	Active	CARDIO	OID20349	P00740	-6.8431
F9	TR20080	-0.138642	Plate2	Visit 1	Placebo	CARDIO	OID20349	P00740	-6.8431
F9	TR20083	-0.0612691	Plate2	Visit 1		CARDIO	OID20349	P00740	-6.8431
F9	TR20001	0.101196	Plate2	Visit 1		CARDIO	OID20349	P00740	-6.8431
F9	TR20032	-0.0560888	Plate2	Visit 1	Active	CARDIO	OID20349	P00740	-6.8431
F9	TR20037	-0.203616	Plate2	Visit 1	Active	CARDIO	OID20349	P00740	-6.8431
F9	TR20068	-0.0670913	Plate2	Visit 1	Active	CARDIO	OID20349	P00740	-6.8431
F9	TR20034	0.272535	Plate2	Visit 1		CARDIO	OID20349	P00740	-6.8431
F9	TR20095	-0.296066	Plate2	Visit 1	Active	CARDIO	OID20349	P00740	-6.8431
F9	TR20098	0.052049	Plate2	Visit 1	Placebo	CARDIO	OID20349	P00740	-6.8431
F9	TR20028	-0.0590475	Plate2	Visit 1	Active	CARDIO	OID20349	P00740	-6.8431
F9	TR20005	-0.106296	Plate2	Visit 1	Active	CARDIO	OID20349	P00740	-6.8431
F9	TR20101	0.156755	Plate2	Visit 1	Active	CARDIO	OID20349	P00740	-6.8431
F9	TR20086	0.0714373	Plate2	Visit 1		CARDIO	OID20349	P00740	-6.8431
F9	TR20021	-0.104095	Plate2	Visit 1	Active	CARDIO	OID20349	P00740	-6.8431
F9	TR20096	0.0504031	Plate2	Visit 1	Placebo	CARDIO	OID20349	P00740	-6.8431
F9	TR20084	0.141046	Plate2	Visit 1	Active	CARDIO	OID20349	P00740	-6.8431
F9	TR20022	-0.253349	Plate2	Visit 1	Placebo	CARDIO	OID20349	P00740	-6.8431
F9	TR20091	-0.588345	Plate2	Visit 1	Active	CARDIO	OID20349	P00740	-6.8431
F9	TR20092	-0.194966	Plate2	Visit 1		CARDIO	OID20349	P00740	-6.8431
F9	TR20023	-0.18198	Plate2	Visit 1	Placebo	CARDIO	OID20349	P00740	-6.8431
F9	TR20105	0.124102	Plate4	Visit 1	Active	CARDIO	OID20349	P00740	-6.05131
F9	TR20060	-0.219852	Plate4	Visit 1	Active	CARDIO	OID20349	P00740	-6.05131
F9	TR20077	0.023279	Plate4	Visit 1	Active	CARDIO	OID20349	P00740	-6.05131
F9	TR20107	-0.101107	Plate4	Visit 1	Active	CARDIO	OID20349	P00740	-6.05131
F9	TR20019	-0.0893408	Plate4	Visit 1		CARDIO	OID20349	P00740	-6.05131
F9	TR20029	0.240645	Plate4	Visit 1		CARDIO	OID20349	P00740	-6.05131
F9	TR20082	0.103768	Plate4	Visit 1	Placebo	CARDIO	OID20349	P00740	-6.05131
F9	TR20013	0.115817	Plate4	Visit 1	Active	CARDIO	OID20349	P00740	-6.05131
F9	TR20090	-0.276696	Plate4	Visit 1		CARDIO	OID20349	P00740	-6.05131
F9	TR20014	-0.0497063	Plate4	Visit 1	Active	CARDIO	OID20349	P00740	-6.05131
F9	TR20094	-1.51301	Plate4	Visit 1	Active	CARDIO	OID20349	P00740	-6.05131
F9	TR20048	0.280562	Plate4	Visit 1	Placebo	CARDIO	OID20349	P00740	-6.05131
F9	TR20103	0.0165825	Plate4	Visit 1	Placebo	CARDIO	OID20349	P00740	-6.05131
F9	TR20118	-0.279528	Plate4	Visit 1	Active	CARDIO	OID20349	P00740	-6.05131
F9	TR20117	-0.394746	Plate4	Visit 1	Placebo	CARDIO	OID20349	P00740	-6.05131
F9	TR20014	-3.75716	Plate1	Visit 3	Active	CARDIO	OID20349	P00740	-7.01855
F9	TR20094	-0.250028	Plate1	Visit 3	Active	CARDIO	OID20349	P00740	-7.01855
F9	TR20060	-0.112198	Plate1	Visit 3	Active	CARDIO	OID20349	P00740	-7.01855
F9	TR20022	0.0253206	Plate1	Visit 3	Placebo	CARDIO	OID20349	P00740	-7.01855
F9	TR20079	-0.261543	Plate1	Visit 3	Active	CARDIO	OID20349	P00740	-7.01855
F9	TR20041	-0.100183	Plate1	Visit 3	Active	CARDIO	OID20349	P00740	-7.01855
F9	TR20075	-0.35109	Plate1	Visit 3	Active	CARDIO	OID20349	P00740	-7.01855
F9	TR20069	0.0534609	Plate1	Visit 3	Active	CARDIO	OID20349	P00740	-7.01855
F9	TR20013	-0.295281	Plate1	Visit 3	Active	CARDIO	OID20349	P00740	-7.01855
F9	TR20095	-0.0752359	Plate1	Visit 3	Active	CARDIO	OID20349	P00740	-7.01855
F9	TR20084	0.257173	Plate2	Visit 3	Active	CARDIO	OID20349	P00740	-6.8431
F9	TR20032	-0.0826927	Plate2	Visit 3	Active	CARDIO	OID20349	P00740	-6.8431
F9	TR20005	-0.0939162	Plate2	Visit 3	Active	CARDIO	OID20349	P00740	-6.8431
F9	TR20080	-0.0937494	Plate2	Visit 3	Placebo	CARDIO	OID20349	P00740	-6.8431
F9	TR20007	0.083726	Plate2	Visit 3	Active	CARDIO	OID20349	P00740	-6.8431
F9	TR20081	-0.285119	Plate2	Visit 3	Active	CARDIO	OID20349	P00740	-6.8431
F9	TR20064	0.236776	Plate2	Visit 3	Active	CARDIO	OID20349	P00740	-6.8431
F9	TR20021	0.558117	Plate2	Visit 3	Active	CARDIO	OID20349	P00740	-6.8431
F9	TR20015	-0.134094	Plate2	Visit 3	Active	CARDIO	OID20349	P00740	-6.8431
F9	TR20016	-0.0536485	Plate2	Visit 3	Placebo	CARDIO	OID20349	P00740	-6.8431
F9	TR20093	-2.17223	Plate2	Visit 3	Active	CARDIO	OID20349	P00740	-6.8431
F9	TR20020	0.0823198	Plate2	Visit 3	Active	CARDIO	OID20349	P00740	-6.8431
F9	TR20044	-0.412569	Plate2	Visit 3	Active	CARDIO	OID20349	P00740	-6.8431
F9	TR20068	-0.26258	Plate2	Visit 3	Active	CARDIO	OID20349	P00740	-6.8431
F9	TR20042	-0.438181	Plate4	Visit 3	Placebo	CARDIO	OID20349	P00740	-6.05131
F9	TR20028	-0.699333	Plate4	Visit 3	Active	CARDIO	OID20349	P00740	-6.05131
F9	TR20091	-0.177536	Plate4	Visit 3	Active	CARDIO	OID20349	P00740	-6.05131
F9	TR20023	-1.80096	Plate4	Visit 3	Placebo	CARDIO	OID20349	P00740	-6.05131
F9	TR20066	-0.23022	Plate4	Visit 3	Placebo	CARDIO	OID20349	P00740	-6.05131
FABP2	TR20042	0.34235	Plate1	Visit 1	Placebo	CARDIO	OID20200	P12104	-5.16714
FABP2	TR20081	-0.39063	Plate1	Visit 1	Active	CARDIO	OID20200	P12104	-5.16714
FABP2	TR20075	-3.81868	Plate1	Visit 1	Active	CARDIO	OID20200	P12104	-5.16714
FABP2	TR20114	1.25691	Plate1	Visit 1	Active	CARDIO	OID20200	P12104	-5.16714
FABP2	TR20109	0.981105	Plate1	Visit 1	Placebo	CARDIO	OID20200	P12104	-5.16714
FABP2	TR20044	-0.944203	Plate1	Visit 1	Active	CARDIO	OID20200	P12104	-5.16714
FABP2	TR20106	-0.104426	Plate1	Visit 1	Active	CARDIO	OID20200	P12104	-5.16714
FABP2	TR20079	-0.387669	Plate1	Visit 1	Active	CARDIO	OID20200	P12104	-5.16714
FABP2	TR20025	2.17075	Plate1	Visit 1		CARDIO	OID20200	P12104	-5.16714
FABP2	TR20017	0.89416	Plate1	Visit 1		CARDIO	OID20200	P12104	-5.16714
FABP2	TR20015	0.584668	Plate1	Visit 1	Active	CARDIO	OID20200	P12104	-5.16714
FABP2	TR20007	1.84484	Plate1	Visit 1	Active	CARDIO	OID20200	P12104	-5.16714
FABP2	TR20041	-0.284213	Plate1	Visit 1	Active	CARDIO	OID20200	P12104	-5.16714
FABP2	TR20093	-3.03526	Plate1	Visit 1	Active	CARDIO	OID20200	P12104	-5.16714
FABP2	TR20104	0.829174	Plate1	Visit 1	Active	CARDIO	OID20200	P12104	-5.16714
FABP2	TR20119	-0.351771	Plate1	Visit 1	Active	CARDIO	OID20200	P12104	-5.16714
FABP2	TR20069	-0.198846	Plate1	Visit 1	Active	CARDIO	OID20200	P12104	-5.16714
FABP2	TR20045	1.94996	Plate1	Visit 1	Active	CARDIO	OID20200	P12104	-5.16714
FABP2	TR20066	-1.62607	Plate1	Visit 1	Placebo	CARDIO	OID20200	P12104	-5.16714
FABP2	TR20087	0.651921	Plate1	Visit 1		CARDIO	OID20200	P12104	-5.16714
FABP2	TR20064	0.761856	Plate1	Visit 1	Active	CARDIO	OID20200	P12104	-5.16714
FABP2	TR20020	0.812447	Plate1	Visit 1	Active	CARDIO	OID20200	P12104	-5.16714
FABP2	TR20016	0.204274	Plate1	Visit 1	Placebo	CARDIO	OID20200	P12104	-5.16714
FABP2	TR20076	0.733151	Plate2	Visit 1	Placebo	CARDIO	OID20200	P12104	-5.66856
FABP2	TR20102	1.54016	Plate2	Visit 1	Active	CARDIO	OID20200	P12104	-5.66856
FABP2	TR20080	-0.218868	Plate2	Visit 1	Placebo	CARDIO	OID20200	P12104	-5.66856
FABP2	TR20083	0.0266049	Plate2	Visit 1		CARDIO	OID20200	P12104	-5.66856
FABP2	TR20001	-0.291939	Plate2	Visit 1		CARDIO	OID20200	P12104	-5.66856
FABP2	TR20032	0.327243	Plate2	Visit 1	Active	CARDIO	OID20200	P12104	-5.66856
FABP2	TR20037	1.27057	Plate2	Visit 1	Active	CARDIO	OID20200	P12104	-5.66856
FABP2	TR20068	0.436113	Plate2	Visit 1	Active	CARDIO	OID20200	P12104	-5.66856
FABP2	TR20034	0.335077	Plate2	Visit 1		CARDIO	OID20200	P12104	-5.66856
FABP2	TR20095	0.359354	Plate2	Visit 1	Active	CARDIO	OID20200	P12104	-5.66856
FABP2	TR20098	-0.351061	Plate2	Visit 1	Placebo	CARDIO	OID20200	P12104	-5.66856
FABP2	TR20028	-0.978496	Plate2	Visit 1	Active	CARDIO	OID20200	P12104	-5.66856
FABP2	TR20005	-0.00855074	Plate2	Visit 1	Active	CARDIO	OID20200	P12104	-5.66856
FABP2	TR20101	-0.446067	Plate2	Visit 1	Active	CARDIO	OID20200	P12104	-5.66856
FABP2	TR20086	-0.163918	Plate2	Visit 1		CARDIO	OID20200	P12104	-5.66856
FABP2	TR20021	-0.0218388	Plate2	Visit 1	Active	CARDIO	OID20200	P12104	-5.66856
FABP2	TR20096	-0.436966	Plate2	Visit 1	Placebo	CARDIO	OID20200	P12104	-5.66856
FABP2	TR20084	-0.0366177	Plate2	Visit 1	Active	CARDIO	OID20200	P12104	-5.66856
FABP2	TR20022	-0.490531	Plate2	Visit 1	Placebo	CARDIO	OID20200	P12104	-5.66856
FABP2	TR20091	-0.431407	Plate2	Visit 1	Active	CARDIO	OID20200	P12104	-5.66856
FABP2	TR20092	0.301022	Plate2	Visit 1		CARDIO	OID20200	P12104	-5.66856
FABP2	TR20023	1.78157	Plate2	Visit 1	Placebo	CARDIO	OID20200	P12104	-5.66856
FABP2	TR20105	-0.371877	Plate4	Visit 1	Active	CARDIO	OID20200	P12104	-5.10384
FABP2	TR20060	0.600034	Plate4	Visit 1	Active	CARDIO	OID20200	P12104	-5.10384
FABP2	TR20077	-0.62973	Plate4	Visit 1	Active	CARDIO	OID20200	P12104	-5.10384
FABP2	TR20107	0.551668	Plate4	Visit 1	Active	CARDIO	OID20200	P12104	-5.10384
FABP2	TR20019	0.817168	Plate4	Visit 1		CARDIO	OID20200	P12104	-5.10384
FABP2	TR20029	1.78722	Plate4	Visit 1		CARDIO	OID20200	P12104	-5.10384
FABP2	TR20082	-0.415104	Plate4	Visit 1	Placebo	CARDIO	OID20200	P12104	-5.10384
FABP2	TR20013	1.10831	Plate4	Visit 1	Active	CARDIO	OID20200	P12104	-5.10384
FABP2	TR20090	0.953815	Plate4	Visit 1		CARDIO	OID20200	P12104	-5.10384
FABP2	TR20014	-0.232752	Plate4	Visit 1	Active	CARDIO	OID20200	P12104	-5.10384
FABP2	TR20094	-2.76009	Plate4	Visit 1	Active	CARDIO	OID20200	P12104	-5.10384
FABP2	TR20048	0.656688	Plate4	Visit 1	Placebo	CARDIO	OID20200	P12104	-5.10384
FABP2	TR20103	1.82005	Plate4	Visit 1	Placebo	CARDIO	OID20200	P12104	-5.10384
FABP2	TR20118	1.4314	Plate4	Visit 1	Active	CARDIO	OID20200	P12104	-5.10384
FABP2	TR20117	-0.386445	Plate4	Visit 1	Placebo	CARDIO	OID20200	P12104	-5.10384
FABP2	TR20014	-3.73508	Plate1	Visit 3	Active	CARDIO	OID20200	P12104	-5.16714
FABP2	TR20094	-0.796308	Plate1	Visit 3	Active	CARDIO	OID20200	P12104	-5.16714
FABP2	TR20060	0.66928	Plate1	Visit 3	Active	CARDIO	OID20200	P12104	-5.16714
FABP2	TR20022	0.588824	Plate1	Visit 3	Placebo	CARDIO	OID20200	P12104	-5.16714
FABP2	TR20079	0.22718	Plate1	Visit 3	Active	CARDIO	OID20200	P12104	-5.16714
FABP2	TR20041	0.262656	Plate1	Visit 3	Active	CARDIO	OID20200	P12104	-5.16714
FABP2	TR20075	0.133054	Plate1	Visit 3	Active	CARDIO	OID20200	P12104	-5.16714
FABP2	TR20069	-0.725597	Plate1	Visit 3	Active	CARDIO	OID20200	P12104	-5.16714
FABP2	TR20013	-0.43034	Plate1	Visit 3	Active	CARDIO	OID20200	P12104	-5.16714
FABP2	TR20095	0.746696	Plate1	Visit 3	Active	CARDIO	OID20200	P12104	-5.16714
FABP2	TR20084	0.385175	Plate2	Visit 3	Active	CARDIO	OID20200	P12104	-5.66856
FABP2	TR20032	2.23631	Plate2	Visit 3	Active	CARDIO	OID20200	P12104	-5.66856
FABP2	TR20005	-0.754547	Plate2	Visit 3	Active	CARDIO	OID20200	P12104	-5.66856
FABP2	TR20080	-0.271164	Plate2	Visit 3	Placebo	CARDIO	OID20200	P12104	-5.66856
FABP2	TR20007	-0.10703	Plate2	Visit 3	Active	CARDIO	OID20200	P12104	-5.66856
FABP2	TR20081	-1.80771	Plate2	Visit 3	Active	CARDIO	OID20200	P12104	-5.66856
FABP2	TR20064	0.128004	Plate2	Visit 3	Active	CARDIO	OID20200	P12104	-5.66856
FABP2	TR20021	1.9681	Plate2	Visit 3	Active	CARDIO	OID20200	P12104	-5.66856
FABP2	TR20015	-0.854344	Plate2	Visit 3	Active	CARDIO	OID20200	P12104	-5.66856
FABP2	TR20016	-0.336649	Plate2	Visit 3	Placebo	CARDIO	OID20200	P12104	-5.66856
FABP2	TR20093	-3.32146	Plate2	Visit 3	Active	CARDIO	OID20200	P12104	-5.66856
FABP2	TR20020	0.944365	Plate2	Visit 3	Active	CARDIO	OID20200	P12104	-5.66856
FABP2	TR20044	0.0844983	Plate2	Visit 3	Active	CARDIO	OID20200	P12104	-5.66856
FABP2	TR20068	1.47452	Plate2	Visit 3	Active	CARDIO	OID20200	P12104	-5.66856
FABP2	TR20042	0.864993	Plate4	Visit 3	Placebo	CARDIO	OID20200	P12104	-5.10384
FABP2	TR20028	-0.344098	Plate4	Visit 3	Active	CARDIO	OID20200	P12104	-5.10384
FABP2	TR20091	0.749795	Plate4	Visit 3	Active	CARDIO	OID20200	P12104	-5.10384
FABP2	TR20023	-0.442531	Plate4	Visit 3	Placebo	CARDIO	OID20200	P12104	-5.10384
FABP2	TR20066	1.00942	Plate4	Visit 3	Placebo	CARDIO	OID20200	P12104	-5.10384
FABP4	TR20042	1.92734	Plate1	Visit 1	Placebo	CARDIO	OID20245	P15090	-5.78458
FABP4	TR20081	0.190842	Plate1	Visit 1	Active	CARDIO	OID20245	P15090	-5.78458
FABP4	TR20075	-2.69669	Plate1	Visit 1	Active	CARDIO	OID20245	P15090	-5.78458
FABP4	TR20114	0.18688	Plate1	Visit 1	Active	CARDIO	OID20245	P15090	-5.78458
FABP4	TR20109	0.328745	Plate1	Visit 1	Placebo	CARDIO	OID20245	P15090	-5.78458
FABP4	TR20044	-0.810933	Plate1	Visit 1	Active	CARDIO	OID20245	P15090	-5.78458
FABP4	TR20106	1.49955	Plate1	Visit 1	Active	CARDIO	OID20245	P15090	-5.78458
FABP4	TR20079	0.46313	Plate1	Visit 1	Active	CARDIO	OID20245	P15090	-5.78458
FABP4	TR20025	0.08891	Plate1	Visit 1		CARDIO	OID20245	P15090	-5.78458
FABP4	TR20017	1.12462	Plate1	Visit 1		CARDIO	OID20245	P15090	-5.78458
FABP4	TR20015	0.414319	Plate1	Visit 1	Active	CARDIO	OID20245	P15090	-5.78458
FABP4	TR20007	-0.643471	Plate1	Visit 1	Active	CARDIO	OID20245	P15090	-5.78458
FABP4	TR20041	-0.164439	Plate1	Visit 1	Active	CARDIO	OID20245	P15090	-5.78458
FABP4	TR20093	-2.92261	Plate1	Visit 1	Active	CARDIO	OID20245	P15090	-5.78458
FABP4	TR20104	-0.0230841	Plate1	Visit 1	Active	CARDIO	OID20245	P15090	-5.78458
FABP4	TR20119	0.0840988	Plate1	Visit 1	Active	CARDIO	OID20245	P15090	-5.78458
FABP4	TR20069	2.20577	Plate1	Visit 1	Active	CARDIO	OID20245	P15090	-5.78458
FABP4	TR20045	2.76374	Plate1	Visit 1	Active	CARDIO	OID20245	P15090	-5.78458
FABP4	TR20066	-2.08561	Plate1	Visit 1	Placebo	CARDIO	OID20245	P15090	-5.78458
FABP4	TR20087	1.06476	Plate1	Visit 1		CARDIO	OID20245	P15090	-5.78458
FABP4	TR20064	-0.0911943	Plate1	Visit 1	Active	CARDIO	OID20245	P15090	-5.78458
FABP4	TR20020	0.727811	Plate1	Visit 1	Active	CARDIO	OID20245	P15090	-5.78458
FABP4	TR20016	0.802497	Plate1	Visit 1	Placebo	CARDIO	OID20245	P15090	-5.78458
FABP4	TR20076	1.15907	Plate2	Visit 1	Placebo	CARDIO	OID20245	P15090	-5.79164
FABP4	TR20102	1.45793	Plate2	Visit 1	Active	CARDIO	OID20245	P15090	-5.79164
FABP4	TR20080	0.453627	Plate2	Visit 1	Placebo	CARDIO	OID20245	P15090	-5.79164
FABP4	TR20083	0.461817	Plate2	Visit 1		CARDIO	OID20245	P15090	-5.79164
FABP4	TR20001	0.739756	Plate2	Visit 1		CARDIO	OID20245	P15090	-5.79164
FABP4	TR20032	1.40499	Plate2	Visit 1	Active	CARDIO	OID20245	P15090	-5.79164
FABP4	TR20037	-0.744873	Plate2	Visit 1	Active	CARDIO	OID20245	P15090	-5.79164
FABP4	TR20068	0.0732795	Plate2	Visit 1	Active	CARDIO	OID20245	P15090	-5.79164
FABP4	TR20034	1.54054	Plate2	Visit 1		CARDIO	OID20245	P15090	-5.79164
FABP4	TR20095	0.603408	Plate2	Visit 1	Active	CARDIO	OID20245	P15090	-5.79164
FABP4	TR20098	0.0520475	Plate2	Visit 1	Placebo	CARDIO	OID20245	P15090	-5.79164
FABP4	TR20028	-0.312836	Plate2	Visit 1	Active	CARDIO	OID20245	P15090	-5.79164
FABP4	TR20005	0.416736	Plate2	Visit 1	Active	CARDIO	OID20245	P15090	-5.79164
FABP4	TR20101	0.856714	Plate2	Visit 1	Active	CARDIO	OID20245	P15090	-5.79164
FABP4	TR20086	1.121	Plate2	Visit 1		CARDIO	OID20245	P15090	-5.79164
FABP4	TR20021	0.665658	Plate2	Visit 1	Active	CARDIO	OID20245	P15090	-5.79164
FABP4	TR20096	-0.0998612	Plate2	Visit 1	Placebo	CARDIO	OID20245	P15090	-5.79164
FABP4	TR20084	1.26701	Plate2	Visit 1	Active	CARDIO	OID20245	P15090	-5.79164
FABP4	TR20022	0.0501345	Plate2	Visit 1	Placebo	CARDIO	OID20245	P15090	-5.79164
FABP4	TR20091	0.27074	Plate2	Visit 1	Active	CARDIO	OID20245	P15090	-5.79164
FABP4	TR20092	1.32399	Plate2	Visit 1		CARDIO	OID20245	P15090	-5.79164
FABP4	TR20023	0.571159	Plate2	Visit 1	Placebo	CARDIO	OID20245	P15090	-5.79164
FABP4	TR20105	1.21881	Plate4	Visit 1	Active	CARDIO	OID20245	P15090	-5.37222
FABP4	TR20060	0.901627	Plate4	Visit 1	Active	CARDIO	OID20245	P15090	-5.37222
FABP4	TR20077	1.91037	Plate4	Visit 1	Active	CARDIO	OID20245	P15090	-5.37222
FABP4	TR20107	0.352998	Plate4	Visit 1	Active	CARDIO	OID20245	P15090	-5.37222
FABP4	TR20019	0.717881	Plate4	Visit 1		CARDIO	OID20245	P15090	-5.37222
FABP4	TR20029	0.97298	Plate4	Visit 1		CARDIO	OID20245	P15090	-5.37222
FABP4	TR20082	1.3516	Plate4	Visit 1	Placebo	CARDIO	OID20245	P15090	-5.37222
FABP4	TR20013	1.25766	Plate4	Visit 1	Active	CARDIO	OID20245	P15090	-5.37222
FABP4	TR20090	-0.422659	Plate4	Visit 1		CARDIO	OID20245	P15090	-5.37222
FABP4	TR20014	0.382494	Plate4	Visit 1	Active	CARDIO	OID20245	P15090	-5.37222
FABP4	TR20094	-0.352936	Plate4	Visit 1	Active	CARDIO	OID20245	P15090	-5.37222
FABP4	TR20048	1.56649	Plate4	Visit 1	Placebo	CARDIO	OID20245	P15090	-5.37222
FABP4	TR20103	1.44433	Plate4	Visit 1	Placebo	CARDIO	OID20245	P15090	-5.37222
FABP4	TR20118	1.64107	Plate4	Visit 1	Active	CARDIO	OID20245	P15090	-5.37222
FABP4	TR20117	-1.75832	Plate4	Visit 1	Placebo	CARDIO	OID20245	P15090	-5.37222
FABP4	TR20014	-4.20539	Plate1	Visit 3	Active	CARDIO	OID20245	P15090	-5.78458
FABP4	TR20094	2.29904	Plate1	Visit 3	Active	CARDIO	OID20245	P15090	-5.78458
FABP4	TR20060	2.06643	Plate1	Visit 3	Active	CARDIO	OID20245	P15090	-5.78458
FABP4	TR20022	0.357259	Plate1	Visit 3	Placebo	CARDIO	OID20245	P15090	-5.78458
FABP4	TR20079	-0.564221	Plate1	Visit 3	Active	CARDIO	OID20245	P15090	-5.78458
FABP4	TR20041	-0.031586	Plate1	Visit 3	Active	CARDIO	OID20245	P15090	-5.78458
FABP4	TR20075	0.473209	Plate1	Visit 3	Active	CARDIO	OID20245	P15090	-5.78458
FABP4	TR20069	1.66457	Plate1	Visit 3	Active	CARDIO	OID20245	P15090	-5.78458
FABP4	TR20013	0.527673	Plate1	Visit 3	Active	CARDIO	OID20245	P15090	-5.78458
FABP4	TR20095	0.75401	Plate1	Visit 3	Active	CARDIO	OID20245	P15090	-5.78458
FABP4	TR20084	1.117	Plate2	Visit 3	Active	CARDIO	OID20245	P15090	-5.79164
FABP4	TR20032	2.32408	Plate2	Visit 3	Active	CARDIO	OID20245	P15090	-5.79164
FABP4	TR20005	0.291436	Plate2	Visit 3	Active	CARDIO	OID20245	P15090	-5.79164
FABP4	TR20080	0.481337	Plate2	Visit 3	Placebo	CARDIO	OID20245	P15090	-5.79164
FABP4	TR20007	-0.877779	Plate2	Visit 3	Active	CARDIO	OID20245	P15090	-5.79164
FABP4	TR20081	0.90697	Plate2	Visit 3	Active	CARDIO	OID20245	P15090	-5.79164
FABP4	TR20064	0.033569	Plate2	Visit 3	Active	CARDIO	OID20245	P15090	-5.79164
FABP4	TR20021	1.60486	Plate2	Visit 3	Active	CARDIO	OID20245	P15090	-5.79164
FABP4	TR20015	0.632208	Plate2	Visit 3	Active	CARDIO	OID20245	P15090	-5.79164
FABP4	TR20016	1.84061	Plate2	Visit 3	Placebo	CARDIO	OID20245	P15090	-5.79164
FABP4	TR20093	-3.2773	Plate2	Visit 3	Active	CARDIO	OID20245	P15090	-5.79164
FABP4	TR20020	1.32848	Plate2	Visit 3	Active	CARDIO	OID20245	P15090	-5.79164
FABP4	TR20044	-0.333221	Plate2	Visit 3	Active	CARDIO	OID20245	P15090	-5.79164
FABP4	TR20068	0.511084	Plate2	Visit 3	Active	CARDIO	OID20245	P15090	-5.79164
FABP4	TR20042	1.10612	Plate4	Visit 3	Placebo	CARDIO	OID20245	P15090	-5.37222
FABP4	TR20028	-0.933066	Plate4	Visit 3	Active	CARDIO	OID20245	P15090	-5.37222
FABP4	TR20091	0.397915	Plate4	Visit 3	Active	CARDIO	OID20245	P15090	-5.37222
FABP4	TR20023	-1.54938	Plate4	Visit 3	Placebo	CARDIO	OID20245	P15090	-5.37222
FABP4	TR20066	0.360089	Plate4	Visit 3	Placebo	CARDIO	OID20245	P15090	-5.37222
FABP6	TR20042	1.56978	Plate1	Visit 1	Placebo	CARDIO	OID20076	P51161	-0.928563
FABP6	TR20081	0.153068	Plate1	Visit 1	Active	CARDIO	OID20076	P51161	-0.928563
FABP6	TR20075	0.695154	Plate1	Visit 1	Active	CARDIO	OID20076	P51161	-0.928563
FABP6	TR20114	-0.110307	Plate1	Visit 1	Active	CARDIO	OID20076	P51161	-0.928563
FABP6	TR20109	0.105691	Plate1	Visit 1	Placebo	CARDIO	OID20076	P51161	-0.928563
FABP6	TR20044	0.461221	Plate1	Visit 1	Active	CARDIO	OID20076	P51161	-0.928563
FABP6	TR20106	0.293115	Plate1	Visit 1	Active	CARDIO	OID20076	P51161	-0.928563
FABP6	TR20079	-0.0640628	Plate1	Visit 1	Active	CARDIO	OID20076	P51161	-0.928563
FABP6	TR20025	1.96649	Plate1	Visit 1		CARDIO	OID20076	P51161	-0.928563
FABP6	TR20017	1.01103	Plate1	Visit 1		CARDIO	OID20076	P51161	-0.928563
FABP6	TR20015	1.0443	Plate1	Visit 1	Active	CARDIO	OID20076	P51161	-0.928563
FABP6	TR20007	1.61287	Plate1	Visit 1	Active	CARDIO	OID20076	P51161	-0.928563
FABP6	TR20041	0.510309	Plate1	Visit 1	Active	CARDIO	OID20076	P51161	-0.928563
FABP6	TR20093	1.12075	Plate1	Visit 1	Active	CARDIO	OID20076	P51161	-0.928563
FABP6	TR20104	0.487897	Plate1	Visit 1	Active	CARDIO	OID20076	P51161	-0.928563
FABP6	TR20119	0.222118	Plate1	Visit 1	Active	CARDIO	OID20076	P51161	-0.928563
FABP6	TR20069	0.893089	Plate1	Visit 1	Active	CARDIO	OID20076	P51161	-0.928563
FABP6	TR20045	1.52808	Plate1	Visit 1	Active	CARDIO	OID20076	P51161	-0.928563
FABP6	TR20066	2.1725	Plate1	Visit 1	Placebo	CARDIO	OID20076	P51161	-0.928563
FABP6	TR20087	-0.25575	Plate1	Visit 1		CARDIO	OID20076	P51161	-0.928563
FABP6	TR20064	0.459272	Plate1	Visit 1	Active	CARDIO	OID20076	P51161	-0.928563
FABP6	TR20020	0.864359	Plate1	Visit 1	Active	CARDIO	OID20076	P51161	-0.928563
FABP6	TR20016	1.57327	Plate1	Visit 1	Placebo	CARDIO	OID20076	P51161	-0.928563
FABP6	TR20076	0.225881	Plate2	Visit 1	Placebo	CARDIO	OID20076	P51161	-0.804874
FABP6	TR20102	2.5851	Plate2	Visit 1	Active	CARDIO	OID20076	P51161	-0.804874
FABP6	TR20080	0.116457	Plate2	Visit 1	Placebo	CARDIO	OID20076	P51161	-0.804874
FABP6	TR20083	0.486341	Plate2	Visit 1		CARDIO	OID20076	P51161	-0.804874
FABP6	TR20001	0.391145	Plate2	Visit 1		CARDIO	OID20076	P51161	-0.804874
FABP6	TR20032	-0.335151	Plate2	Visit 1	Active	CARDIO	OID20076	P51161	-0.804874
FABP6	TR20037	1.31314	Plate2	Visit 1	Active	CARDIO	OID20076	P51161	-0.804874
FABP6	TR20068	0.0598978	Plate2	Visit 1	Active	CARDIO	OID20076	P51161	-0.804874
FABP6	TR20034	1.79431	Plate2	Visit 1		CARDIO	OID20076	P51161	-0.804874
FABP6	TR20095	3.95005	Plate2	Visit 1	Active	CARDIO	OID20076	P51161	-0.804874
FABP6	TR20098	1.13409	Plate2	Visit 1	Placebo	CARDIO	OID20076	P51161	-0.804874
FABP6	TR20028	0.250302	Plate2	Visit 1	Active	CARDIO	OID20076	P51161	-0.804874
FABP6	TR20005	1.66393	Plate2	Visit 1	Active	CARDIO	OID20076	P51161	-0.804874
FABP6	TR20101	0.208713	Plate2	Visit 1	Active	CARDIO	OID20076	P51161	-0.804874
FABP6	TR20086	0.27336	Plate2	Visit 1		CARDIO	OID20076	P51161	-0.804874
FABP6	TR20021	0.687283	Plate2	Visit 1	Active	CARDIO	OID20076	P51161	-0.804874
FABP6	TR20096	0.612127	Plate2	Visit 1	Placebo	CARDIO	OID20076	P51161	-0.804874
FABP6	TR20084	0.792419	Plate2	Visit 1	Active	CARDIO	OID20076	P51161	-0.804874
FABP6	TR20022	1.55666	Plate2	Visit 1	Placebo	CARDIO	OID20076	P51161	-0.804874
FABP6	TR20091	0.941908	Plate2	Visit 1	Active	CARDIO	OID20076	P51161	-0.804874
FABP6	TR20092	0.545224	Plate2	Visit 1		CARDIO	OID20076	P51161	-0.804874
FABP6	TR20023	2.46422	Plate2	Visit 1	Placebo	CARDIO	OID20076	P51161	-0.804874
FABP6	TR20105	0.440363	Plate4	Visit 1	Active	CARDIO	OID20076	P51161	-0.187634
FABP6	TR20060	1.76708	Plate4	Visit 1	Active	CARDIO	OID20076	P51161	-0.187634
FABP6	TR20077	0.882995	Plate4	Visit 1	Active	CARDIO	OID20076	P51161	-0.187634
FABP6	TR20107	1.26865	Plate4	Visit 1	Active	CARDIO	OID20076	P51161	-0.187634
FABP6	TR20019	0.878624	Plate4	Visit 1		CARDIO	OID20076	P51161	-0.187634
FABP6	TR20029	2.10281	Plate4	Visit 1		CARDIO	OID20076	P51161	-0.187634
FABP6	TR20082	0.88443	Plate4	Visit 1	Placebo	CARDIO	OID20076	P51161	-0.187634
FABP6	TR20013	1.59449	Plate4	Visit 1	Active	CARDIO	OID20076	P51161	-0.187634
FABP6	TR20090	0.897713	Plate4	Visit 1		CARDIO	OID20076	P51161	-0.187634
FABP6	TR20014	1.14645	Plate4	Visit 1	Active	CARDIO	OID20076	P51161	-0.187634
FABP6	TR20094	1.2906	Plate4	Visit 1	Active	CARDIO	OID20076	P51161	-0.187634
FABP6	TR20048	2.17191	Plate4	Visit 1	Placebo	CARDIO	OID20076	P51161	-0.187634
FABP6	TR20103	0.54029	Plate4	Visit 1	Placebo	CARDIO	OID20076	P51161	-0.187634
FABP6	TR20118	1.29207	Plate4	Visit 1	Active	CARDIO	OID20076	P51161	-0.187634
FABP6	TR20117	1.71744	Plate4	Visit 1	Placebo	CARDIO	OID20076	P51161	-0.187634
FABP6	TR20014	-0.318042	Plate1	Visit 3	Active	CARDIO	OID20076	P51161	-0.928563
FABP6	TR20094	-0.657492	Plate1	Visit 3	Active	CARDIO	OID20076	P51161	-0.928563
FABP6	TR20060	1.63583	Plate1	Visit 3	Active	CARDIO	OID20076	P51161	-0.928563
FABP6	TR20022	1.07845	Plate1	Visit 3	Placebo	CARDIO	OID20076	P51161	-0.928563
FABP6	TR20079	-0.25088	Plate1	Visit 3	Active	CARDIO	OID20076	P51161	-0.928563
FABP6	TR20041	1.33829	Plate1	Visit 3	Active	CARDIO	OID20076	P51161	-0.928563
FABP6	TR20075	0.57084	Plate1	Visit 3	Active	CARDIO	OID20076	P51161	-0.928563
FABP6	TR20069	0.0872701	Plate1	Visit 3	Active	CARDIO	OID20076	P51161	-0.928563
FABP6	TR20013	0.853464	Plate1	Visit 3	Active	CARDIO	OID20076	P51161	-0.928563
FABP6	TR20095	2.78328	Plate1	Visit 3	Active	CARDIO	OID20076	P51161	-0.928563
FABP6	TR20084	1.24387	Plate2	Visit 3	Active	CARDIO	OID20076	P51161	-0.804874
FABP6	TR20032	0.416483	Plate2	Visit 3	Active	CARDIO	OID20076	P51161	-0.804874
FABP6	TR20005	1.52158	Plate2	Visit 3	Active	CARDIO	OID20076	P51161	-0.804874
FABP6	TR20080	0.613594	Plate2	Visit 3	Placebo	CARDIO	OID20076	P51161	-0.804874
FABP6	TR20007	0.430557	Plate2	Visit 3	Active	CARDIO	OID20076	P51161	-0.804874
FABP6	TR20081	-0.000115162	Plate2	Visit 3	Active	CARDIO	OID20076	P51161	-0.804874
FABP6	TR20064	0.277538	Plate2	Visit 3	Active	CARDIO	OID20076	P51161	-0.804874
FABP6	TR20021	1.74685	Plate2	Visit 3	Active	CARDIO	OID20076	P51161	-0.804874
FABP6	TR20015	-0.315768	Plate2	Visit 3	Active	CARDIO	OID20076	P51161	-0.804874
FABP6	TR20016	0.0699763	Plate2	Visit 3	Placebo	CARDIO	OID20076	P51161	-0.804874
FABP6	TR20093	1.33165	Plate2	Visit 3	Active	CARDIO	OID20076	P51161	-0.804874
FABP6	TR20020	-0.163151	Plate2	Visit 3	Active	CARDIO	OID20076	P51161	-0.804874
FABP6	TR20044	-0.101454	Plate2	Visit 3	Active	CARDIO	OID20076	P51161	-0.804874
FABP6	TR20068	0.681669	Plate2	Visit 3	Active	CARDIO	OID20076	P51161	-0.804874
FABP6	TR20042	1.15238	Plate4	Visit 3	Placebo	CARDIO	OID20076	P51161	-0.187634
FABP6	TR20028	1.26969	Plate4	Visit 3	Active	CARDIO	OID20076	P51161	-0.187634
FABP6	TR20091	1.63508	Plate4	Visit 3	Active	CARDIO	OID20076	P51161	-0.187634
FABP6	TR20023	2.23337	Plate4	Visit 3	Placebo	CARDIO	OID20076	P51161	-0.187634
FABP6	TR20066	1.68634	Plate4	Visit 3	Placebo	CARDIO	OID20076	P51161	-0.187634
FADD	TR20042	0.237633	Plate1	Visit 1	Placebo	CARDIO	OID20151	Q13158	-0.642563
FADD	TR20081	1.00841	Plate1	Visit 1	Active	CARDIO	OID20151	Q13158	-0.642563
FADD	TR20075	-0.539298	Plate1	Visit 1	Active	CARDIO	OID20151	Q13158	-0.642563
FADD	TR20114	0.0166566	Plate1	Visit 1	Active	CARDIO	OID20151	Q13158	-0.642563
FADD	TR20109	0.097722	Plate1	Visit 1	Placebo	CARDIO	OID20151	Q13158	-0.642563
FADD	TR20044	2.58364	Plate1	Visit 1	Active	CARDIO	OID20151	Q13158	-0.642563
FADD	TR20106	0.147738	Plate1	Visit 1	Active	CARDIO	OID20151	Q13158	-0.642563
FADD	TR20079	1.27066	Plate1	Visit 1	Active	CARDIO	OID20151	Q13158	-0.642563
FADD	TR20025	1.47992	Plate1	Visit 1		CARDIO	OID20151	Q13158	-0.642563
FADD	TR20017	0.585684	Plate1	Visit 1		CARDIO	OID20151	Q13158	-0.642563
FADD	TR20015	0.579545	Plate1	Visit 1	Active	CARDIO	OID20151	Q13158	-0.642563
FADD	TR20007	1.62834	Plate1	Visit 1	Active	CARDIO	OID20151	Q13158	-0.642563
FADD	TR20041	1.96056	Plate1	Visit 1	Active	CARDIO	OID20151	Q13158	-0.642563
FADD	TR20093	-0.821732	Plate1	Visit 1	Active	CARDIO	OID20151	Q13158	-0.642563
FADD	TR20104	0.199964	Plate1	Visit 1	Active	CARDIO	OID20151	Q13158	-0.642563
FADD	TR20119	-0.0200859	Plate1	Visit 1	Active	CARDIO	OID20151	Q13158	-0.642563
FADD	TR20069	0.687326	Plate1	Visit 1	Active	CARDIO	OID20151	Q13158	-0.642563
FADD	TR20045	2.33996	Plate1	Visit 1	Active	CARDIO	OID20151	Q13158	-0.642563
FADD	TR20066	-0.724442	Plate1	Visit 1	Placebo	CARDIO	OID20151	Q13158	-0.642563
FADD	TR20087	2.65909	Plate1	Visit 1		CARDIO	OID20151	Q13158	-0.642563
FADD	TR20064	0.621104	Plate1	Visit 1	Active	CARDIO	OID20151	Q13158	-0.642563
FADD	TR20020	1.33606	Plate1	Visit 1	Active	CARDIO	OID20151	Q13158	-0.642563
FADD	TR20016	0.825708	Plate1	Visit 1	Placebo	CARDIO	OID20151	Q13158	-0.642563
FADD	TR20076	1.48629	Plate2	Visit 1	Placebo	CARDIO	OID20151	Q13158	-0.663026
FADD	TR20102	2.14272	Plate2	Visit 1	Active	CARDIO	OID20151	Q13158	-0.663026
FADD	TR20080	0.236014	Plate2	Visit 1	Placebo	CARDIO	OID20151	Q13158	-0.663026
FADD	TR20083	0.605809	Plate2	Visit 1		CARDIO	OID20151	Q13158	-0.663026
FADD	TR20001	2.02535	Plate2	Visit 1		CARDIO	OID20151	Q13158	-0.663026
FADD	TR20032	0.923065	Plate2	Visit 1	Active	CARDIO	OID20151	Q13158	-0.663026
FADD	TR20037	3.84285	Plate2	Visit 1	Active	CARDIO	OID20151	Q13158	-0.663026
FADD	TR20068	1.17037	Plate2	Visit 1	Active	CARDIO	OID20151	Q13158	-0.663026
FADD	TR20034	4.18242	Plate2	Visit 1		CARDIO	OID20151	Q13158	-0.663026
FADD	TR20095	0.86874	Plate2	Visit 1	Active	CARDIO	OID20151	Q13158	-0.663026
FADD	TR20098	1.32644	Plate2	Visit 1	Placebo	CARDIO	OID20151	Q13158	-0.663026
FADD	TR20028	2.42498	Plate2	Visit 1	Active	CARDIO	OID20151	Q13158	-0.663026
FADD	TR20005	0.277777	Plate2	Visit 1	Active	CARDIO	OID20151	Q13158	-0.663026
FADD	TR20101	1.21429	Plate2	Visit 1	Active	CARDIO	OID20151	Q13158	-0.663026
FADD	TR20086	0.973678	Plate2	Visit 1		CARDIO	OID20151	Q13158	-0.663026
FADD	TR20021	3.32556	Plate2	Visit 1	Active	CARDIO	OID20151	Q13158	-0.663026
FADD	TR20096	0.556093	Plate2	Visit 1	Placebo	CARDIO	OID20151	Q13158	-0.663026
FADD	TR20084	1.16265	Plate2	Visit 1	Active	CARDIO	OID20151	Q13158	-0.663026
FADD	TR20022	2.10104	Plate2	Visit 1	Placebo	CARDIO	OID20151	Q13158	-0.663026
FADD	TR20091	0.725912	Plate2	Visit 1	Active	CARDIO	OID20151	Q13158	-0.663026
FADD	TR20092	1.27225	Plate2	Visit 1		CARDIO	OID20151	Q13158	-0.663026
FADD	TR20023	1.42483	Plate2	Visit 1	Placebo	CARDIO	OID20151	Q13158	-0.663026
FADD	TR20105	2.12921	Plate4	Visit 1	Active	CARDIO	OID20151	Q13158	-0.819745
FADD	TR20060	0.618342	Plate4	Visit 1	Active	CARDIO	OID20151	Q13158	-0.819745
FADD	TR20077	0.685287	Plate4	Visit 1	Active	CARDIO	OID20151	Q13158	-0.819745
FADD	TR20107	1.43217	Plate4	Visit 1	Active	CARDIO	OID20151	Q13158	-0.819745
FADD	TR20019	1.12547	Plate4	Visit 1		CARDIO	OID20151	Q13158	-0.819745
FADD	TR20029	1.24971	Plate4	Visit 1		CARDIO	OID20151	Q13158	-0.819745
FADD	TR20082	1.20636	Plate4	Visit 1	Placebo	CARDIO	OID20151	Q13158	-0.819745
FADD	TR20013	1.27749	Plate4	Visit 1	Active	CARDIO	OID20151	Q13158	-0.819745
FADD	TR20090	1.80601	Plate4	Visit 1		CARDIO	OID20151	Q13158	-0.819745
FADD	TR20014	0.486909	Plate4	Visit 1	Active	CARDIO	OID20151	Q13158	-0.819745
FADD	TR20094	-0.0933932	Plate4	Visit 1	Active	CARDIO	OID20151	Q13158	-0.819745
FADD	TR20048	2.75033	Plate4	Visit 1	Placebo	CARDIO	OID20151	Q13158	-0.819745
FADD	TR20103	1.00561	Plate4	Visit 1	Placebo	CARDIO	OID20151	Q13158	-0.819745
FADD	TR20118	0.204309	Plate4	Visit 1	Active	CARDIO	OID20151	Q13158	-0.819745
FADD	TR20117	-0.0311203	Plate4	Visit 1	Placebo	CARDIO	OID20151	Q13158	-0.819745
FADD	TR20014	0.011702	Plate1	Visit 3	Active	CARDIO	OID20151	Q13158	-0.642563
FADD	TR20094	0.0876276	Plate1	Visit 3	Active	CARDIO	OID20151	Q13158	-0.642563
FADD	TR20060	0.681021	Plate1	Visit 3	Active	CARDIO	OID20151	Q13158	-0.642563
FADD	TR20022	0.744606	Plate1	Visit 3	Placebo	CARDIO	OID20151	Q13158	-0.642563
FADD	TR20079	0.00257741	Plate1	Visit 3	Active	CARDIO	OID20151	Q13158	-0.642563
FADD	TR20041	1.39777	Plate1	Visit 3	Active	CARDIO	OID20151	Q13158	-0.642563
FADD	TR20075	0.61236	Plate1	Visit 3	Active	CARDIO	OID20151	Q13158	-0.642563
FADD	TR20069	-0.0866814	Plate1	Visit 3	Active	CARDIO	OID20151	Q13158	-0.642563
FADD	TR20013	2.31433	Plate1	Visit 3	Active	CARDIO	OID20151	Q13158	-0.642563
FADD	TR20095	0.272249	Plate1	Visit 3	Active	CARDIO	OID20151	Q13158	-0.642563
FADD	TR20084	0.856964	Plate2	Visit 3	Active	CARDIO	OID20151	Q13158	-0.663026
FADD	TR20032	1.13475	Plate2	Visit 3	Active	CARDIO	OID20151	Q13158	-0.663026
FADD	TR20005	1.17761	Plate2	Visit 3	Active	CARDIO	OID20151	Q13158	-0.663026
FADD	TR20080	0.634351	Plate2	Visit 3	Placebo	CARDIO	OID20151	Q13158	-0.663026
FADD	TR20007	1.99548	Plate2	Visit 3	Active	CARDIO	OID20151	Q13158	-0.663026
FADD	TR20081	0.38258	Plate2	Visit 3	Active	CARDIO	OID20151	Q13158	-0.663026
FADD	TR20064	0.535373	Plate2	Visit 3	Active	CARDIO	OID20151	Q13158	-0.663026
FADD	TR20021	1.02972	Plate2	Visit 3	Active	CARDIO	OID20151	Q13158	-0.663026
FADD	TR20015	2.38441	Plate2	Visit 3	Active	CARDIO	OID20151	Q13158	-0.663026
FADD	TR20016	3.30829	Plate2	Visit 3	Placebo	CARDIO	OID20151	Q13158	-0.663026
FADD	TR20093	-0.887005	Plate2	Visit 3	Active	CARDIO	OID20151	Q13158	-0.663026
FADD	TR20020	1.44665	Plate2	Visit 3	Active	CARDIO	OID20151	Q13158	-0.663026
FADD	TR20044	1.57963	Plate2	Visit 3	Active	CARDIO	OID20151	Q13158	-0.663026
FADD	TR20068	0.180049	Plate2	Visit 3	Active	CARDIO	OID20151	Q13158	-0.663026
FADD	TR20042	1.16201	Plate4	Visit 3	Placebo	CARDIO	OID20151	Q13158	-0.819745
FADD	TR20028	2.66335	Plate4	Visit 3	Active	CARDIO	OID20151	Q13158	-0.819745
FADD	TR20091	0.665396	Plate4	Visit 3	Active	CARDIO	OID20151	Q13158	-0.819745
FADD	TR20023	1.4193	Plate4	Visit 3	Placebo	CARDIO	OID20151	Q13158	-0.819745
FADD	TR20066	0.349194	Plate4	Visit 3	Placebo	CARDIO	OID20151	Q13158	-0.819745
FAM3C	TR20042	0.789952	Plate1	Visit 1	Placebo	CARDIO	OID20233	Q92520	-6.59991
FAM3C	TR20081	0.921156	Plate1	Visit 1	Active	CARDIO	OID20233	Q92520	-6.59991
FAM3C	TR20075	-3.16204	Plate1	Visit 1	Active	CARDIO	OID20233	Q92520	-6.59991
FAM3C	TR20114	0.919854	Plate1	Visit 1	Active	CARDIO	OID20233	Q92520	-6.59991
FAM3C	TR20109	0.430208	Plate1	Visit 1	Placebo	CARDIO	OID20233	Q92520	-6.59991
FAM3C	TR20044	0.0332854	Plate1	Visit 1	Active	CARDIO	OID20233	Q92520	-6.59991
FAM3C	TR20106	0.724446	Plate1	Visit 1	Active	CARDIO	OID20233	Q92520	-6.59991
FAM3C	TR20079	1.08394	Plate1	Visit 1	Active	CARDIO	OID20233	Q92520	-6.59991
FAM3C	TR20025	1.13028	Plate1	Visit 1		CARDIO	OID20233	Q92520	-6.59991
FAM3C	TR20017	0.734851	Plate1	Visit 1		CARDIO	OID20233	Q92520	-6.59991
FAM3C	TR20015	0.470124	Plate1	Visit 1	Active	CARDIO	OID20233	Q92520	-6.59991
FAM3C	TR20007	0.605962	Plate1	Visit 1	Active	CARDIO	OID20233	Q92520	-6.59991
FAM3C	TR20041	0.819066	Plate1	Visit 1	Active	CARDIO	OID20233	Q92520	-6.59991
FAM3C	TR20093	-2.21274	Plate1	Visit 1	Active	CARDIO	OID20233	Q92520	-6.59991
FAM3C	TR20104	0.0133943	Plate1	Visit 1	Active	CARDIO	OID20233	Q92520	-6.59991
FAM3C	TR20119	-0.16026	Plate1	Visit 1	Active	CARDIO	OID20233	Q92520	-6.59991
FAM3C	TR20069	1.12964	Plate1	Visit 1	Active	CARDIO	OID20233	Q92520	-6.59991
FAM3C	TR20045	2.09068	Plate1	Visit 1	Active	CARDIO	OID20233	Q92520	-6.59991
FAM3C	TR20066	-1.51361	Plate1	Visit 1	Placebo	CARDIO	OID20233	Q92520	-6.59991
FAM3C	TR20087	0.337042	Plate1	Visit 1		CARDIO	OID20233	Q92520	-6.59991
FAM3C	TR20064	1.19073	Plate1	Visit 1	Active	CARDIO	OID20233	Q92520	-6.59991
FAM3C	TR20020	0.572029	Plate1	Visit 1	Active	CARDIO	OID20233	Q92520	-6.59991
FAM3C	TR20016	0.390895	Plate1	Visit 1	Placebo	CARDIO	OID20233	Q92520	-6.59991
FAM3C	TR20076	1.53708	Plate2	Visit 1	Placebo	CARDIO	OID20233	Q92520	-6.74002
FAM3C	TR20102	1.6519	Plate2	Visit 1	Active	CARDIO	OID20233	Q92520	-6.74002
FAM3C	TR20080	0.481914	Plate2	Visit 1	Placebo	CARDIO	OID20233	Q92520	-6.74002
FAM3C	TR20083	0.431456	Plate2	Visit 1		CARDIO	OID20233	Q92520	-6.74002
FAM3C	TR20001	0.619878	Plate2	Visit 1		CARDIO	OID20233	Q92520	-6.74002
FAM3C	TR20032	0.821334	Plate2	Visit 1	Active	CARDIO	OID20233	Q92520	-6.74002
FAM3C	TR20037	0.791727	Plate2	Visit 1	Active	CARDIO	OID20233	Q92520	-6.74002
FAM3C	TR20068	0.788611	Plate2	Visit 1	Active	CARDIO	OID20233	Q92520	-6.74002
FAM3C	TR20034	1.50722	Plate2	Visit 1		CARDIO	OID20233	Q92520	-6.74002
FAM3C	TR20095	0.630762	Plate2	Visit 1	Active	CARDIO	OID20233	Q92520	-6.74002
FAM3C	TR20098	0.529817	Plate2	Visit 1	Placebo	CARDIO	OID20233	Q92520	-6.74002
FAM3C	TR20028	0.361019	Plate2	Visit 1	Active	CARDIO	OID20233	Q92520	-6.74002
FAM3C	TR20005	0.410972	Plate2	Visit 1	Active	CARDIO	OID20233	Q92520	-6.74002
FAM3C	TR20101	-0.0292142	Plate2	Visit 1	Active	CARDIO	OID20233	Q92520	-6.74002
FAM3C	TR20086	0.277895	Plate2	Visit 1		CARDIO	OID20233	Q92520	-6.74002
FAM3C	TR20021	0.484106	Plate2	Visit 1	Active	CARDIO	OID20233	Q92520	-6.74002
FAM3C	TR20096	0.452799	Plate2	Visit 1	Placebo	CARDIO	OID20233	Q92520	-6.74002
FAM3C	TR20084	1.35968	Plate2	Visit 1	Active	CARDIO	OID20233	Q92520	-6.74002
FAM3C	TR20022	-0.0965783	Plate2	Visit 1	Placebo	CARDIO	OID20233	Q92520	-6.74002
FAM3C	TR20091	0.272905	Plate2	Visit 1	Active	CARDIO	OID20233	Q92520	-6.74002
FAM3C	TR20092	0.34502	Plate2	Visit 1		CARDIO	OID20233	Q92520	-6.74002
FAM3C	TR20023	0.802473	Plate2	Visit 1	Placebo	CARDIO	OID20233	Q92520	-6.74002
FAM3C	TR20105	0.676173	Plate4	Visit 1	Active	CARDIO	OID20233	Q92520	-7.76924
FAM3C	TR20060	1.06891	Plate4	Visit 1	Active	CARDIO	OID20233	Q92520	-7.76924
FAM3C	TR20077	0.677197	Plate4	Visit 1	Active	CARDIO	OID20233	Q92520	-7.76924
FAM3C	TR20107	0.653464	Plate4	Visit 1	Active	CARDIO	OID20233	Q92520	-7.76924
FAM3C	TR20019	0.269023	Plate4	Visit 1		CARDIO	OID20233	Q92520	-7.76924
FAM3C	TR20029	0.751718	Plate4	Visit 1		CARDIO	OID20233	Q92520	-7.76924
FAM3C	TR20082	0.620567	Plate4	Visit 1	Placebo	CARDIO	OID20233	Q92520	-7.76924
FAM3C	TR20013	0.906321	Plate4	Visit 1	Active	CARDIO	OID20233	Q92520	-7.76924
FAM3C	TR20090	0.241622	Plate4	Visit 1		CARDIO	OID20233	Q92520	-7.76924
FAM3C	TR20014	0.161881	Plate4	Visit 1	Active	CARDIO	OID20233	Q92520	-7.76924
FAM3C	TR20094	-2.06061	Plate4	Visit 1	Active	CARDIO	OID20233	Q92520	-7.76924
FAM3C	TR20048	1.24018	Plate4	Visit 1	Placebo	CARDIO	OID20233	Q92520	-7.76924
FAM3C	TR20103	0.208701	Plate4	Visit 1	Placebo	CARDIO	OID20233	Q92520	-7.76924
FAM3C	TR20118	-0.00893961	Plate4	Visit 1	Active	CARDIO	OID20233	Q92520	-7.76924
FAM3C	TR20117	0.457077	Plate4	Visit 1	Placebo	CARDIO	OID20233	Q92520	-7.76924
FAM3C	TR20014	-4.47836	Plate1	Visit 3	Active	CARDIO	OID20233	Q92520	-6.59991
FAM3C	TR20094	0.166648	Plate1	Visit 3	Active	CARDIO	OID20233	Q92520	-6.59991
FAM3C	TR20060	1.25137	Plate1	Visit 3	Active	CARDIO	OID20233	Q92520	-6.59991
FAM3C	TR20022	0.753902	Plate1	Visit 3	Placebo	CARDIO	OID20233	Q92520	-6.59991
FAM3C	TR20079	0.425855	Plate1	Visit 3	Active	CARDIO	OID20233	Q92520	-6.59991
FAM3C	TR20041	1.09656	Plate1	Visit 3	Active	CARDIO	OID20233	Q92520	-6.59991
FAM3C	TR20075	0.916032	Plate1	Visit 3	Active	CARDIO	OID20233	Q92520	-6.59991
FAM3C	TR20069	0.497294	Plate1	Visit 3	Active	CARDIO	OID20233	Q92520	-6.59991
FAM3C	TR20013	0.81202	Plate1	Visit 3	Active	CARDIO	OID20233	Q92520	-6.59991
FAM3C	TR20095	1.0176	Plate1	Visit 3	Active	CARDIO	OID20233	Q92520	-6.59991
FAM3C	TR20084	1.30892	Plate2	Visit 3	Active	CARDIO	OID20233	Q92520	-6.74002
FAM3C	TR20032	0.747296	Plate2	Visit 3	Active	CARDIO	OID20233	Q92520	-6.74002
FAM3C	TR20005	0.116236	Plate2	Visit 3	Active	CARDIO	OID20233	Q92520	-6.74002
FAM3C	TR20080	0.503522	Plate2	Visit 3	Placebo	CARDIO	OID20233	Q92520	-6.74002
FAM3C	TR20007	0.63622	Plate2	Visit 3	Active	CARDIO	OID20233	Q92520	-6.74002
FAM3C	TR20081	-0.0928097	Plate2	Visit 3	Active	CARDIO	OID20233	Q92520	-6.74002
FAM3C	TR20064	0.98293	Plate2	Visit 3	Active	CARDIO	OID20233	Q92520	-6.74002
FAM3C	TR20021	1.26865	Plate2	Visit 3	Active	CARDIO	OID20233	Q92520	-6.74002
FAM3C	TR20015	0.806829	Plate2	Visit 3	Active	CARDIO	OID20233	Q92520	-6.74002
FAM3C	TR20016	1.05499	Plate2	Visit 3	Placebo	CARDIO	OID20233	Q92520	-6.74002
FAM3C	TR20093	-3.5676	Plate2	Visit 3	Active	CARDIO	OID20233	Q92520	-6.74002
FAM3C	TR20020	0.644465	Plate2	Visit 3	Active	CARDIO	OID20233	Q92520	-6.74002
FAM3C	TR20044	0.914786	Plate2	Visit 3	Active	CARDIO	OID20233	Q92520	-6.74002
FAM3C	TR20068	0.986721	Plate2	Visit 3	Active	CARDIO	OID20233	Q92520	-6.74002
FAM3C	TR20042	-0.147644	Plate4	Visit 3	Placebo	CARDIO	OID20233	Q92520	-7.76924
FAM3C	TR20028	-0.0680269	Plate4	Visit 3	Active	CARDIO	OID20233	Q92520	-7.76924
FAM3C	TR20091	0.642427	Plate4	Visit 3	Active	CARDIO	OID20233	Q92520	-7.76924
FAM3C	TR20023	-0.955219	Plate4	Visit 3	Placebo	CARDIO	OID20233	Q92520	-7.76924
FAM3C	TR20066	1.03934	Plate4	Visit 3	Placebo	CARDIO	OID20233	Q92520	-7.76924
FAP	TR20042	-1.02399	Plate1	Visit 1	Placebo	CARDIO	OID20330	Q12884	-4.23058
FAP	TR20081	-0.370065	Plate1	Visit 1	Active	CARDIO	OID20330	Q12884	-4.23058
FAP	TR20075	-2.99578	Plate1	Visit 1	Active	CARDIO	OID20330	Q12884	-4.23058
FAP	TR20114	-0.661976	Plate1	Visit 1	Active	CARDIO	OID20330	Q12884	-4.23058
FAP	TR20109	-0.754719	Plate1	Visit 1	Placebo	CARDIO	OID20330	Q12884	-4.23058
FAP	TR20044	-1.05928	Plate1	Visit 1	Active	CARDIO	OID20330	Q12884	-4.23058
FAP	TR20106	-0.180449	Plate1	Visit 1	Active	CARDIO	OID20330	Q12884	-4.23058
FAP	TR20079	0.0702339	Plate1	Visit 1	Active	CARDIO	OID20330	Q12884	-4.23058
FAP	TR20025	-0.547549	Plate1	Visit 1		CARDIO	OID20330	Q12884	-4.23058
FAP	TR20017	-0.429314	Plate1	Visit 1		CARDIO	OID20330	Q12884	-4.23058
FAP	TR20015	-0.791625	Plate1	Visit 1	Active	CARDIO	OID20330	Q12884	-4.23058
FAP	TR20007	-0.618935	Plate1	Visit 1	Active	CARDIO	OID20330	Q12884	-4.23058
FAP	TR20041	-1.05176	Plate1	Visit 1	Active	CARDIO	OID20330	Q12884	-4.23058
FAP	TR20093	-2.36758	Plate1	Visit 1	Active	CARDIO	OID20330	Q12884	-4.23058
FAP	TR20104	-1.06247	Plate1	Visit 1	Active	CARDIO	OID20330	Q12884	-4.23058
FAP	TR20119	-0.845548	Plate1	Visit 1	Active	CARDIO	OID20330	Q12884	-4.23058
FAP	TR20069	-0.305325	Plate1	Visit 1	Active	CARDIO	OID20330	Q12884	-4.23058
FAP	TR20045	0.313299	Plate1	Visit 1	Active	CARDIO	OID20330	Q12884	-4.23058
FAP	TR20066	-2.69942	Plate1	Visit 1	Placebo	CARDIO	OID20330	Q12884	-4.23058
FAP	TR20087	-0.629643	Plate1	Visit 1		CARDIO	OID20330	Q12884	-4.23058
FAP	TR20064	-0.631713	Plate1	Visit 1	Active	CARDIO	OID20330	Q12884	-4.23058
FAP	TR20020	-0.447036	Plate1	Visit 1	Active	CARDIO	OID20330	Q12884	-4.23058
FAP	TR20016	-0.592225	Plate1	Visit 1	Placebo	CARDIO	OID20330	Q12884	-4.23058
FAP	TR20076	0.128227	Plate2	Visit 1	Placebo	CARDIO	OID20330	Q12884	-4.04213
FAP	TR20102	-0.0238675	Plate2	Visit 1	Active	CARDIO	OID20330	Q12884	-4.04213
FAP	TR20080	-1.10775	Plate2	Visit 1	Placebo	CARDIO	OID20330	Q12884	-4.04213
FAP	TR20083	-0.959362	Plate2	Visit 1		CARDIO	OID20330	Q12884	-4.04213
FAP	TR20001	-0.949031	Plate2	Visit 1		CARDIO	OID20330	Q12884	-4.04213
FAP	TR20032	-0.0319496	Plate2	Visit 1	Active	CARDIO	OID20330	Q12884	-4.04213
FAP	TR20037	-0.110656	Plate2	Visit 1	Active	CARDIO	OID20330	Q12884	-4.04213
FAP	TR20068	-0.599151	Plate2	Visit 1	Active	CARDIO	OID20330	Q12884	-4.04213
FAP	TR20034	-0.357306	Plate2	Visit 1		CARDIO	OID20330	Q12884	-4.04213
FAP	TR20095	-0.877277	Plate2	Visit 1	Active	CARDIO	OID20330	Q12884	-4.04213
FAP	TR20098	-0.36569	Plate2	Visit 1	Placebo	CARDIO	OID20330	Q12884	-4.04213
FAP	TR20028	-0.402483	Plate2	Visit 1	Active	CARDIO	OID20330	Q12884	-4.04213
FAP	TR20005	-0.426966	Plate2	Visit 1	Active	CARDIO	OID20330	Q12884	-4.04213
FAP	TR20101	-0.621486	Plate2	Visit 1	Active	CARDIO	OID20330	Q12884	-4.04213
FAP	TR20086	-0.22527	Plate2	Visit 1		CARDIO	OID20330	Q12884	-4.04213
FAP	TR20021	-0.454476	Plate2	Visit 1	Active	CARDIO	OID20330	Q12884	-4.04213
FAP	TR20096	-0.509415	Plate2	Visit 1	Placebo	CARDIO	OID20330	Q12884	-4.04213
FAP	TR20084	-0.14432	Plate2	Visit 1	Active	CARDIO	OID20330	Q12884	-4.04213
FAP	TR20022	-0.888978	Plate2	Visit 1	Placebo	CARDIO	OID20330	Q12884	-4.04213
FAP	TR20091	-1.03593	Plate2	Visit 1	Active	CARDIO	OID20330	Q12884	-4.04213
FAP	TR20092	-0.157485	Plate2	Visit 1		CARDIO	OID20330	Q12884	-4.04213
FAP	TR20023	-0.684129	Plate2	Visit 1	Placebo	CARDIO	OID20330	Q12884	-4.04213
FAP	TR20105	-0.495189	Plate4	Visit 1	Active	CARDIO	OID20330	Q12884	-4.02813
FAP	TR20060	-0.228954	Plate4	Visit 1	Active	CARDIO	OID20330	Q12884	-4.02813
FAP	TR20077	-0.123977	Plate4	Visit 1	Active	CARDIO	OID20330	Q12884	-4.02813
FAP	TR20107	-0.615967	Plate4	Visit 1	Active	CARDIO	OID20330	Q12884	-4.02813
FAP	TR20019	-0.736261	Plate4	Visit 1		CARDIO	OID20330	Q12884	-4.02813
FAP	TR20029	-0.191078	Plate4	Visit 1		CARDIO	OID20330	Q12884	-4.02813
FAP	TR20082	-0.858361	Plate4	Visit 1	Placebo	CARDIO	OID20330	Q12884	-4.02813
FAP	TR20013	-0.876686	Plate4	Visit 1	Active	CARDIO	OID20330	Q12884	-4.02813
FAP	TR20090	0.13479	Plate4	Visit 1		CARDIO	OID20330	Q12884	-4.02813
FAP	TR20014	-0.00373572	Plate4	Visit 1	Active	CARDIO	OID20330	Q12884	-4.02813
FAP	TR20094	-1.62439	Plate4	Visit 1	Active	CARDIO	OID20330	Q12884	-4.02813
FAP	TR20048	0.35743	Plate4	Visit 1	Placebo	CARDIO	OID20330	Q12884	-4.02813
FAP	TR20103	-0.491216	Plate4	Visit 1	Placebo	CARDIO	OID20330	Q12884	-4.02813
FAP	TR20118	-0.848062	Plate4	Visit 1	Active	CARDIO	OID20330	Q12884	-4.02813
FAP	TR20117	-0.469329	Plate4	Visit 1	Placebo	CARDIO	OID20330	Q12884	-4.02813
FAP	TR20014	-3.22475	Plate1	Visit 3	Active	CARDIO	OID20330	Q12884	-4.23058
FAP	TR20094	-0.936034	Plate1	Visit 3	Active	CARDIO	OID20330	Q12884	-4.23058
FAP	TR20060	-0.521824	Plate1	Visit 3	Active	CARDIO	OID20330	Q12884	-4.23058
FAP	TR20022	-0.485944	Plate1	Visit 3	Placebo	CARDIO	OID20330	Q12884	-4.23058
FAP	TR20079	-0.591876	Plate1	Visit 3	Active	CARDIO	OID20330	Q12884	-4.23058
FAP	TR20041	-0.191767	Plate1	Visit 3	Active	CARDIO	OID20330	Q12884	-4.23058
FAP	TR20075	-0.362007	Plate1	Visit 3	Active	CARDIO	OID20330	Q12884	-4.23058
FAP	TR20069	-0.629651	Plate1	Visit 3	Active	CARDIO	OID20330	Q12884	-4.23058
FAP	TR20013	-0.428646	Plate1	Visit 3	Active	CARDIO	OID20330	Q12884	-4.23058
FAP	TR20095	-0.381366	Plate1	Visit 3	Active	CARDIO	OID20330	Q12884	-4.23058
FAP	TR20084	-0.684909	Plate2	Visit 3	Active	CARDIO	OID20330	Q12884	-4.04213
FAP	TR20032	0.241203	Plate2	Visit 3	Active	CARDIO	OID20330	Q12884	-4.04213
FAP	TR20005	-1.07351	Plate2	Visit 3	Active	CARDIO	OID20330	Q12884	-4.04213
FAP	TR20080	-0.866872	Plate2	Visit 3	Placebo	CARDIO	OID20330	Q12884	-4.04213
FAP	TR20007	0.218573	Plate2	Visit 3	Active	CARDIO	OID20330	Q12884	-4.04213
FAP	TR20081	-0.404784	Plate2	Visit 3	Active	CARDIO	OID20330	Q12884	-4.04213
FAP	TR20064	-0.553885	Plate2	Visit 3	Active	CARDIO	OID20330	Q12884	-4.04213
FAP	TR20021	-0.0475245	Plate2	Visit 3	Active	CARDIO	OID20330	Q12884	-4.04213
FAP	TR20015	-0.425476	Plate2	Visit 3	Active	CARDIO	OID20330	Q12884	-4.04213
FAP	TR20016	-0.36257	Plate2	Visit 3	Placebo	CARDIO	OID20330	Q12884	-4.04213
FAP	TR20093	-2.88796	Plate2	Visit 3	Active	CARDIO	OID20330	Q12884	-4.04213
FAP	TR20020	-0.285673	Plate2	Visit 3	Active	CARDIO	OID20330	Q12884	-4.04213
FAP	TR20044	-0.234947	Plate2	Visit 3	Active	CARDIO	OID20330	Q12884	-4.04213
FAP	TR20068	-0.665382	Plate2	Visit 3	Active	CARDIO	OID20330	Q12884	-4.04213
FAP	TR20042	-0.756712	Plate4	Visit 3	Placebo	CARDIO	OID20330	Q12884	-4.02813
FAP	TR20028	-0.935143	Plate4	Visit 3	Active	CARDIO	OID20330	Q12884	-4.02813
FAP	TR20091	-0.789601	Plate4	Visit 3	Active	CARDIO	OID20330	Q12884	-4.02813
FAP	TR20023	-2.14745	Plate4	Visit 3	Placebo	CARDIO	OID20330	Q12884	-4.02813
FAP	TR20066	-0.595896	Plate4	Visit 3	Placebo	CARDIO	OID20330	Q12884	-4.02813
FAS	TR20042	0.0513067	Plate1	Visit 1	Placebo	CARDIO	OID20316	P25445	-9.08155
FAS	TR20081	0.0130638	Plate1	Visit 1	Active	CARDIO	OID20316	P25445	-9.08155
FAS	TR20075	-2.7996	Plate1	Visit 1	Active	CARDIO	OID20316	P25445	-9.08155
FAS	TR20114	0.0716488	Plate1	Visit 1	Active	CARDIO	OID20316	P25445	-9.08155
FAS	TR20109	-0.590505	Plate1	Visit 1	Placebo	CARDIO	OID20316	P25445	-9.08155
FAS	TR20044	-0.659318	Plate1	Visit 1	Active	CARDIO	OID20316	P25445	-9.08155
FAS	TR20106	0.131926	Plate1	Visit 1	Active	CARDIO	OID20316	P25445	-9.08155
FAS	TR20079	0.402356	Plate1	Visit 1	Active	CARDIO	OID20316	P25445	-9.08155
FAS	TR20025	0.228269	Plate1	Visit 1		CARDIO	OID20316	P25445	-9.08155
FAS	TR20017	0.0793834	Plate1	Visit 1		CARDIO	OID20316	P25445	-9.08155
FAS	TR20015	-0.564162	Plate1	Visit 1	Active	CARDIO	OID20316	P25445	-9.08155
FAS	TR20007	-0.09015	Plate1	Visit 1	Active	CARDIO	OID20316	P25445	-9.08155
FAS	TR20041	0.111003	Plate1	Visit 1	Active	CARDIO	OID20316	P25445	-9.08155
FAS	TR20093	-2.00207	Plate1	Visit 1	Active	CARDIO	OID20316	P25445	-9.08155
FAS	TR20104	-0.624319	Plate1	Visit 1	Active	CARDIO	OID20316	P25445	-9.08155
FAS	TR20119	-0.294615	Plate1	Visit 1	Active	CARDIO	OID20316	P25445	-9.08155
FAS	TR20069	0.331638	Plate1	Visit 1	Active	CARDIO	OID20316	P25445	-9.08155
FAS	TR20045	0.598155	Plate1	Visit 1	Active	CARDIO	OID20316	P25445	-9.08155
FAS	TR20066	-1.87389	Plate1	Visit 1	Placebo	CARDIO	OID20316	P25445	-9.08155
FAS	TR20087	-0.229167	Plate1	Visit 1		CARDIO	OID20316	P25445	-9.08155
FAS	TR20064	0.0356858	Plate1	Visit 1	Active	CARDIO	OID20316	P25445	-9.08155
FAS	TR20020	0.0283178	Plate1	Visit 1	Active	CARDIO	OID20316	P25445	-9.08155
FAS	TR20016	0.0176579	Plate1	Visit 1	Placebo	CARDIO	OID20316	P25445	-9.08155
FAS	TR20076	0.496054	Plate2	Visit 1	Placebo	CARDIO	OID20316	P25445	-8.51779
FAS	TR20102	0.581249	Plate2	Visit 1	Active	CARDIO	OID20316	P25445	-8.51779
FAS	TR20080	-0.583513	Plate2	Visit 1	Placebo	CARDIO	OID20316	P25445	-8.51779
FAS	TR20083	-0.402593	Plate2	Visit 1		CARDIO	OID20316	P25445	-8.51779
FAS	TR20001	0.0606471	Plate2	Visit 1		CARDIO	OID20316	P25445	-8.51779
FAS	TR20032	0.235271	Plate2	Visit 1	Active	CARDIO	OID20316	P25445	-8.51779
FAS	TR20037	0.0155328	Plate2	Visit 1	Active	CARDIO	OID20316	P25445	-8.51779
FAS	TR20068	-0.194405	Plate2	Visit 1	Active	CARDIO	OID20316	P25445	-8.51779
FAS	TR20034	0.834669	Plate2	Visit 1		CARDIO	OID20316	P25445	-8.51779
FAS	TR20095	-0.296802	Plate2	Visit 1	Active	CARDIO	OID20316	P25445	-8.51779
FAS	TR20098	-0.208435	Plate2	Visit 1	Placebo	CARDIO	OID20316	P25445	-8.51779
FAS	TR20028	-0.161816	Plate2	Visit 1	Active	CARDIO	OID20316	P25445	-8.51779
FAS	TR20005	-0.146791	Plate2	Visit 1	Active	CARDIO	OID20316	P25445	-8.51779
FAS	TR20101	-0.396675	Plate2	Visit 1	Active	CARDIO	OID20316	P25445	-8.51779
FAS	TR20086	-0.261758	Plate2	Visit 1		CARDIO	OID20316	P25445	-8.51779
FAS	TR20021	-0.126046	Plate2	Visit 1	Active	CARDIO	OID20316	P25445	-8.51779
FAS	TR20096	0.28699	Plate2	Visit 1	Placebo	CARDIO	OID20316	P25445	-8.51779
FAS	TR20084	0.367792	Plate2	Visit 1	Active	CARDIO	OID20316	P25445	-8.51779
FAS	TR20022	-0.077226	Plate2	Visit 1	Placebo	CARDIO	OID20316	P25445	-8.51779
FAS	TR20091	-0.313368	Plate2	Visit 1	Active	CARDIO	OID20316	P25445	-8.51779
FAS	TR20092	-0.542108	Plate2	Visit 1		CARDIO	OID20316	P25445	-8.51779
FAS	TR20023	0.0306739	Plate2	Visit 1	Placebo	CARDIO	OID20316	P25445	-8.51779
FAS	TR20105	0.208932	Plate4	Visit 1	Active	CARDIO	OID20316	P25445	-8.02681
FAS	TR20060	0.158604	Plate4	Visit 1	Active	CARDIO	OID20316	P25445	-8.02681
FAS	TR20077	0.833923	Plate4	Visit 1	Active	CARDIO	OID20316	P25445	-8.02681
FAS	TR20107	2.62248	Plate4	Visit 1	Active	CARDIO	OID20316	P25445	-8.02681
FAS	TR20019	-0.138903	Plate4	Visit 1		CARDIO	OID20316	P25445	-8.02681
FAS	TR20029	0.47314	Plate4	Visit 1		CARDIO	OID20316	P25445	-8.02681
FAS	TR20082	1.00201	Plate4	Visit 1	Placebo	CARDIO	OID20316	P25445	-8.02681
FAS	TR20013	0.543163	Plate4	Visit 1	Active	CARDIO	OID20316	P25445	-8.02681
FAS	TR20090	0.0887865	Plate4	Visit 1		CARDIO	OID20316	P25445	-8.02681
FAS	TR20014	0.0194735	Plate4	Visit 1	Active	CARDIO	OID20316	P25445	-8.02681
FAS	TR20094	-1.82037	Plate4	Visit 1	Active	CARDIO	OID20316	P25445	-8.02681
FAS	TR20048	1.33235	Plate4	Visit 1	Placebo	CARDIO	OID20316	P25445	-8.02681
FAS	TR20103	0.0727228	Plate4	Visit 1	Placebo	CARDIO	OID20316	P25445	-8.02681
FAS	TR20118	-0.0881271	Plate4	Visit 1	Active	CARDIO	OID20316	P25445	-8.02681
FAS	TR20117	0.051763	Plate4	Visit 1	Placebo	CARDIO	OID20316	P25445	-8.02681
FAS	TR20014	-4.27337	Plate1	Visit 3	Active	CARDIO	OID20316	P25445	-9.08155
FAS	TR20094	-0.615596	Plate1	Visit 3	Active	CARDIO	OID20316	P25445	-9.08155
FAS	TR20060	-0.0930204	Plate1	Visit 3	Active	CARDIO	OID20316	P25445	-9.08155
FAS	TR20022	0.125601	Plate1	Visit 3	Placebo	CARDIO	OID20316	P25445	-9.08155
FAS	TR20079	-0.445085	Plate1	Visit 3	Active	CARDIO	OID20316	P25445	-9.08155
FAS	TR20041	0.260756	Plate1	Visit 3	Active	CARDIO	OID20316	P25445	-9.08155
FAS	TR20075	0.236501	Plate1	Visit 3	Active	CARDIO	OID20316	P25445	-9.08155
FAS	TR20069	-0.119251	Plate1	Visit 3	Active	CARDIO	OID20316	P25445	-9.08155
FAS	TR20013	0.112038	Plate1	Visit 3	Active	CARDIO	OID20316	P25445	-9.08155
FAS	TR20095	-0.110535	Plate1	Visit 3	Active	CARDIO	OID20316	P25445	-9.08155
FAS	TR20084	-0.14361	Plate2	Visit 3	Active	CARDIO	OID20316	P25445	-8.51779
FAS	TR20032	0.499284	Plate2	Visit 3	Active	CARDIO	OID20316	P25445	-8.51779
FAS	TR20005	-0.372646	Plate2	Visit 3	Active	CARDIO	OID20316	P25445	-8.51779
FAS	TR20080	-0.0411187	Plate2	Visit 3	Placebo	CARDIO	OID20316	P25445	-8.51779
FAS	TR20007	0.0683023	Plate2	Visit 3	Active	CARDIO	OID20316	P25445	-8.51779
FAS	TR20081	-0.49847	Plate2	Visit 3	Active	CARDIO	OID20316	P25445	-8.51779
FAS	TR20064	0.047772	Plate2	Visit 3	Active	CARDIO	OID20316	P25445	-8.51779
FAS	TR20021	0.435424	Plate2	Visit 3	Active	CARDIO	OID20316	P25445	-8.51779
FAS	TR20015	-0.339834	Plate2	Visit 3	Active	CARDIO	OID20316	P25445	-8.51779
FAS	TR20016	0.551523	Plate2	Visit 3	Placebo	CARDIO	OID20316	P25445	-8.51779
FAS	TR20093	-2.53237	Plate2	Visit 3	Active	CARDIO	OID20316	P25445	-8.51779
FAS	TR20020	0.163319	Plate2	Visit 3	Active	CARDIO	OID20316	P25445	-8.51779
FAS	TR20044	-0.0344596	Plate2	Visit 3	Active	CARDIO	OID20316	P25445	-8.51779
FAS	TR20068	0.153972	Plate2	Visit 3	Active	CARDIO	OID20316	P25445	-8.51779
FAS	TR20042	-0.355121	Plate4	Visit 3	Placebo	CARDIO	OID20316	P25445	-8.02681
FAS	TR20028	-0.372648	Plate4	Visit 3	Active	CARDIO	OID20316	P25445	-8.02681
FAS	TR20091	0.32173	Plate4	Visit 3	Active	CARDIO	OID20316	P25445	-8.02681
FAS	TR20023	-1.60478	Plate4	Visit 3	Placebo	CARDIO	OID20316	P25445	-8.02681
FAS	TR20066	0.678051	Plate4	Visit 3	Placebo	CARDIO	OID20316	P25445	-8.02681
FBP1	TR20042	0.0439838	Plate1	Visit 1	Placebo	CARDIO	OID20227	P09467	-1.48875
FBP1	TR20081	0.153939	Plate1	Visit 1	Active	CARDIO	OID20227	P09467	-1.48875
FBP1	TR20075	-2.30966	Plate1	Visit 1	Active	CARDIO	OID20227	P09467	-1.48875
FBP1	TR20114	-2.16859	Plate1	Visit 1	Active	CARDIO	OID20227	P09467	-1.48875
FBP1	TR20109	0.492234	Plate1	Visit 1	Placebo	CARDIO	OID20227	P09467	-1.48875
FBP1	TR20044	-1.19167	Plate1	Visit 1	Active	CARDIO	OID20227	P09467	-1.48875
FBP1	TR20106	0.782449	Plate1	Visit 1	Active	CARDIO	OID20227	P09467	-1.48875
FBP1	TR20079	-0.258317	Plate1	Visit 1	Active	CARDIO	OID20227	P09467	-1.48875
FBP1	TR20025	-0.647942	Plate1	Visit 1		CARDIO	OID20227	P09467	-1.48875
FBP1	TR20017	0.238955	Plate1	Visit 1		CARDIO	OID20227	P09467	-1.48875
FBP1	TR20015	-0.178817	Plate1	Visit 1	Active	CARDIO	OID20227	P09467	-1.48875
FBP1	TR20007	-0.169765	Plate1	Visit 1	Active	CARDIO	OID20227	P09467	-1.48875
FBP1	TR20041	-1.27367	Plate1	Visit 1	Active	CARDIO	OID20227	P09467	-1.48875
FBP1	TR20093	-0.763056	Plate1	Visit 1	Active	CARDIO	OID20227	P09467	-1.48875
FBP1	TR20104	-0.35872	Plate1	Visit 1	Active	CARDIO	OID20227	P09467	-1.48875
FBP1	TR20119	-1.58293	Plate1	Visit 1	Active	CARDIO	OID20227	P09467	-1.48875
FBP1	TR20069	0.416498	Plate1	Visit 1	Active	CARDIO	OID20227	P09467	-1.48875
FBP1	TR20045	0.136908	Plate1	Visit 1	Active	CARDIO	OID20227	P09467	-1.48875
FBP1	TR20066	-0.843479	Plate1	Visit 1	Placebo	CARDIO	OID20227	P09467	-1.48875
FBP1	TR20087	-0.669984	Plate1	Visit 1		CARDIO	OID20227	P09467	-1.48875
FBP1	TR20064	-0.674757	Plate1	Visit 1	Active	CARDIO	OID20227	P09467	-1.48875
FBP1	TR20020	-0.208414	Plate1	Visit 1	Active	CARDIO	OID20227	P09467	-1.48875
FBP1	TR20016	-0.224969	Plate1	Visit 1	Placebo	CARDIO	OID20227	P09467	-1.48875
FBP1	TR20076	-0.367689	Plate2	Visit 1	Placebo	CARDIO	OID20227	P09467	-1.65605
FBP1	TR20102	-0.687942	Plate2	Visit 1	Active	CARDIO	OID20227	P09467	-1.65605
FBP1	TR20080	-0.981433	Plate2	Visit 1	Placebo	CARDIO	OID20227	P09467	-1.65605
FBP1	TR20083	-0.757724	Plate2	Visit 1		CARDIO	OID20227	P09467	-1.65605
FBP1	TR20001	-0.259468	Plate2	Visit 1		CARDIO	OID20227	P09467	-1.65605
FBP1	TR20032	0.25875	Plate2	Visit 1	Active	CARDIO	OID20227	P09467	-1.65605
FBP1	TR20037	-0.663944	Plate2	Visit 1	Active	CARDIO	OID20227	P09467	-1.65605
FBP1	TR20068	-0.2589	Plate2	Visit 1	Active	CARDIO	OID20227	P09467	-1.65605
FBP1	TR20034	-0.949516	Plate2	Visit 1		CARDIO	OID20227	P09467	-1.65605
FBP1	TR20095	-0.141534	Plate2	Visit 1	Active	CARDIO	OID20227	P09467	-1.65605
FBP1	TR20098	0.461844	Plate2	Visit 1	Placebo	CARDIO	OID20227	P09467	-1.65605
FBP1	TR20028	-0.935969	Plate2	Visit 1	Active	CARDIO	OID20227	P09467	-1.65605
FBP1	TR20005	-0.474377	Plate2	Visit 1	Active	CARDIO	OID20227	P09467	-1.65605
FBP1	TR20101	0.819828	Plate2	Visit 1	Active	CARDIO	OID20227	P09467	-1.65605
FBP1	TR20086	0.785835	Plate2	Visit 1		CARDIO	OID20227	P09467	-1.65605
FBP1	TR20021	-0.204718	Plate2	Visit 1	Active	CARDIO	OID20227	P09467	-1.65605
FBP1	TR20096	0.815481	Plate2	Visit 1	Placebo	CARDIO	OID20227	P09467	-1.65605
FBP1	TR20084	0.90178	Plate2	Visit 1	Active	CARDIO	OID20227	P09467	-1.65605
FBP1	TR20022	-0.193513	Plate2	Visit 1	Placebo	CARDIO	OID20227	P09467	-1.65605
FBP1	TR20091	-0.693667	Plate2	Visit 1	Active	CARDIO	OID20227	P09467	-1.65605
FBP1	TR20092	-0.0675517	Plate2	Visit 1		CARDIO	OID20227	P09467	-1.65605
FBP1	TR20023	-0.262716	Plate2	Visit 1	Placebo	CARDIO	OID20227	P09467	-1.65605
FBP1	TR20105	-0.0501105	Plate4	Visit 1	Active	CARDIO	OID20227	P09467	-1.26198
FBP1	TR20060	-0.109207	Plate4	Visit 1	Active	CARDIO	OID20227	P09467	-1.26198
FBP1	TR20077	0.273679	Plate4	Visit 1	Active	CARDIO	OID20227	P09467	-1.26198
FBP1	TR20107	-1.08157	Plate4	Visit 1	Active	CARDIO	OID20227	P09467	-1.26198
FBP1	TR20019	-0.0719898	Plate4	Visit 1		CARDIO	OID20227	P09467	-1.26198
FBP1	TR20029	-0.51598	Plate4	Visit 1		CARDIO	OID20227	P09467	-1.26198
FBP1	TR20082	0.48843	Plate4	Visit 1	Placebo	CARDIO	OID20227	P09467	-1.26198
FBP1	TR20013	-0.554974	Plate4	Visit 1	Active	CARDIO	OID20227	P09467	-1.26198
FBP1	TR20090	0.299831	Plate4	Visit 1		CARDIO	OID20227	P09467	-1.26198
FBP1	TR20014	-0.940799	Plate4	Visit 1	Active	CARDIO	OID20227	P09467	-1.26198
FBP1	TR20094	-1.01155	Plate4	Visit 1	Active	CARDIO	OID20227	P09467	-1.26198
FBP1	TR20048	-0.159713	Plate4	Visit 1	Placebo	CARDIO	OID20227	P09467	-1.26198
FBP1	TR20103	0.406865	Plate4	Visit 1	Placebo	CARDIO	OID20227	P09467	-1.26198
FBP1	TR20118	0.184769	Plate4	Visit 1	Active	CARDIO	OID20227	P09467	-1.26198
FBP1	TR20117	-0.298372	Plate4	Visit 1	Placebo	CARDIO	OID20227	P09467	-1.26198
FBP1	TR20014	-1.91055	Plate1	Visit 3	Active	CARDIO	OID20227	P09467	-1.48875
FBP1	TR20094	0.201122	Plate1	Visit 3	Active	CARDIO	OID20227	P09467	-1.48875
FBP1	TR20060	-1.06387	Plate1	Visit 3	Active	CARDIO	OID20227	P09467	-1.48875
FBP1	TR20022	-0.229268	Plate1	Visit 3	Placebo	CARDIO	OID20227	P09467	-1.48875
FBP1	TR20079	-0.0788561	Plate1	Visit 3	Active	CARDIO	OID20227	P09467	-1.48875
FBP1	TR20041	-1.41493	Plate1	Visit 3	Active	CARDIO	OID20227	P09467	-1.48875
FBP1	TR20075	-0.975492	Plate1	Visit 3	Active	CARDIO	OID20227	P09467	-1.48875
FBP1	TR20069	-0.364874	Plate1	Visit 3	Active	CARDIO	OID20227	P09467	-1.48875
FBP1	TR20013	-0.757862	Plate1	Visit 3	Active	CARDIO	OID20227	P09467	-1.48875
FBP1	TR20095	-1.20605	Plate1	Visit 3	Active	CARDIO	OID20227	P09467	-1.48875
FBP1	TR20084	-0.526154	Plate2	Visit 3	Active	CARDIO	OID20227	P09467	-1.65605
FBP1	TR20032	1.22637	Plate2	Visit 3	Active	CARDIO	OID20227	P09467	-1.65605
FBP1	TR20005	-0.512423	Plate2	Visit 3	Active	CARDIO	OID20227	P09467	-1.65605
FBP1	TR20080	0.255097	Plate2	Visit 3	Placebo	CARDIO	OID20227	P09467	-1.65605
FBP1	TR20007	-0.205449	Plate2	Visit 3	Active	CARDIO	OID20227	P09467	-1.65605
FBP1	TR20081	-0.843686	Plate2	Visit 3	Active	CARDIO	OID20227	P09467	-1.65605
FBP1	TR20064	-0.994786	Plate2	Visit 3	Active	CARDIO	OID20227	P09467	-1.65605
FBP1	TR20021	0.504834	Plate2	Visit 3	Active	CARDIO	OID20227	P09467	-1.65605
FBP1	TR20015	-1.43778	Plate2	Visit 3	Active	CARDIO	OID20227	P09467	-1.65605
FBP1	TR20016	-0.445857	Plate2	Visit 3	Placebo	CARDIO	OID20227	P09467	-1.65605
FBP1	TR20093	-0.772802	Plate2	Visit 3	Active	CARDIO	OID20227	P09467	-1.65605
FBP1	TR20020	0.567801	Plate2	Visit 3	Active	CARDIO	OID20227	P09467	-1.65605
FBP1	TR20044	0.14432	Plate2	Visit 3	Active	CARDIO	OID20227	P09467	-1.65605
FBP1	TR20068	-0.290202	Plate2	Visit 3	Active	CARDIO	OID20227	P09467	-1.65605
FBP1	TR20042	-0.169638	Plate4	Visit 3	Placebo	CARDIO	OID20227	P09467	-1.26198
FBP1	TR20028	-0.809107	Plate4	Visit 3	Active	CARDIO	OID20227	P09467	-1.26198
FBP1	TR20091	-0.554241	Plate4	Visit 3	Active	CARDIO	OID20227	P09467	-1.26198
FBP1	TR20023	-0.684563	Plate4	Visit 3	Placebo	CARDIO	OID20227	P09467	-1.26198
FBP1	TR20066	1.29538	Plate4	Visit 3	Placebo	CARDIO	OID20227	P09467	-1.26198
FCGR2A	TR20042	-1.16591	Plate1	Visit 1	Placebo	CARDIO	OID20391	P12318	-8.19937
FCGR2A	TR20081	0.405131	Plate1	Visit 1	Active	CARDIO	OID20391	P12318	-8.19937
FCGR2A	TR20075	-3.02227	Plate1	Visit 1	Active	CARDIO	OID20391	P12318	-8.19937
FCGR2A	TR20114	-0.71393	Plate1	Visit 1	Active	CARDIO	OID20391	P12318	-8.19937
FCGR2A	TR20109	0.0916136	Plate1	Visit 1	Placebo	CARDIO	OID20391	P12318	-8.19937
FCGR2A	TR20044	-0.822023	Plate1	Visit 1	Active	CARDIO	OID20391	P12318	-8.19937
FCGR2A	TR20106	0.521741	Plate1	Visit 1	Active	CARDIO	OID20391	P12318	-8.19937
FCGR2A	TR20079	0.625643	Plate1	Visit 1	Active	CARDIO	OID20391	P12318	-8.19937
FCGR2A	TR20025	-0.528888	Plate1	Visit 1		CARDIO	OID20391	P12318	-8.19937
FCGR2A	TR20017	-0.279294	Plate1	Visit 1		CARDIO	OID20391	P12318	-8.19937
FCGR2A	TR20015	0.138765	Plate1	Visit 1	Active	CARDIO	OID20391	P12318	-8.19937
FCGR2A	TR20007	-0.276906	Plate1	Visit 1	Active	CARDIO	OID20391	P12318	-8.19937
FCGR2A	TR20041	-0.556178	Plate1	Visit 1	Active	CARDIO	OID20391	P12318	-8.19937
FCGR2A	TR20093	-2.23651	Plate1	Visit 1	Active	CARDIO	OID20391	P12318	-8.19937
FCGR2A	TR20104	-0.510373	Plate1	Visit 1	Active	CARDIO	OID20391	P12318	-8.19937
FCGR2A	TR20119	-0.401457	Plate1	Visit 1	Active	CARDIO	OID20391	P12318	-8.19937
FCGR2A	TR20069	0.0165721	Plate1	Visit 1	Active	CARDIO	OID20391	P12318	-8.19937
FCGR2A	TR20045	0.563066	Plate1	Visit 1	Active	CARDIO	OID20391	P12318	-8.19937
FCGR2A	TR20066	-2.7426	Plate1	Visit 1	Placebo	CARDIO	OID20391	P12318	-8.19937
FCGR2A	TR20087	0.183346	Plate1	Visit 1		CARDIO	OID20391	P12318	-8.19937
FCGR2A	TR20064	-0.735547	Plate1	Visit 1	Active	CARDIO	OID20391	P12318	-8.19937
FCGR2A	TR20020	0.117124	Plate1	Visit 1	Active	CARDIO	OID20391	P12318	-8.19937
FCGR2A	TR20016	-0.831755	Plate1	Visit 1	Placebo	CARDIO	OID20391	P12318	-8.19937
FCGR2A	TR20076	-0.159771	Plate2	Visit 1	Placebo	CARDIO	OID20391	P12318	-8.01961
FCGR2A	TR20102	0.492974	Plate2	Visit 1	Active	CARDIO	OID20391	P12318	-8.01961
FCGR2A	TR20080	-1.4623	Plate2	Visit 1	Placebo	CARDIO	OID20391	P12318	-8.01961
FCGR2A	TR20083	-0.228799	Plate2	Visit 1		CARDIO	OID20391	P12318	-8.01961
FCGR2A	TR20001	0.433332	Plate2	Visit 1		CARDIO	OID20391	P12318	-8.01961
FCGR2A	TR20032	-0.781987	Plate2	Visit 1	Active	CARDIO	OID20391	P12318	-8.01961
FCGR2A	TR20037	-1.06696	Plate2	Visit 1	Active	CARDIO	OID20391	P12318	-8.01961
FCGR2A	TR20068	-0.176445	Plate2	Visit 1	Active	CARDIO	OID20391	P12318	-8.01961
FCGR2A	TR20034	-0.0498724	Plate2	Visit 1		CARDIO	OID20391	P12318	-8.01961
FCGR2A	TR20095	-0.465018	Plate2	Visit 1	Active	CARDIO	OID20391	P12318	-8.01961
FCGR2A	TR20098	0.216678	Plate2	Visit 1	Placebo	CARDIO	OID20391	P12318	-8.01961
FCGR2A	TR20028	-0.649265	Plate2	Visit 1	Active	CARDIO	OID20391	P12318	-8.01961
FCGR2A	TR20005	0.136748	Plate2	Visit 1	Active	CARDIO	OID20391	P12318	-8.01961
FCGR2A	TR20101	-3.56928	Plate2	Visit 1	Active	CARDIO	OID20391	P12318	-8.01961
FCGR2A	TR20086	0.364019	Plate2	Visit 1		CARDIO	OID20391	P12318	-8.01961
FCGR2A	TR20021	-3.53695	Plate2	Visit 1	Active	CARDIO	OID20391	P12318	-8.01961
FCGR2A	TR20096	-1.24128	Plate2	Visit 1	Placebo	CARDIO	OID20391	P12318	-8.01961
FCGR2A	TR20084	0.0158801	Plate2	Visit 1	Active	CARDIO	OID20391	P12318	-8.01961
FCGR2A	TR20022	-0.810354	Plate2	Visit 1	Placebo	CARDIO	OID20391	P12318	-8.01961
FCGR2A	TR20091	-0.928844	Plate2	Visit 1	Active	CARDIO	OID20391	P12318	-8.01961
FCGR2A	TR20092	-0.311441	Plate2	Visit 1		CARDIO	OID20391	P12318	-8.01961
FCGR2A	TR20023	-0.390077	Plate2	Visit 1	Placebo	CARDIO	OID20391	P12318	-8.01961
FCGR2A	TR20105	-0.874655	Plate4	Visit 1	Active	CARDIO	OID20391	P12318	-7.62644
FCGR2A	TR20060	-0.245292	Plate4	Visit 1	Active	CARDIO	OID20391	P12318	-7.62644
FCGR2A	TR20077	-0.306796	Plate4	Visit 1	Active	CARDIO	OID20391	P12318	-7.62644
FCGR2A	TR20107	-0.993886	Plate4	Visit 1	Active	CARDIO	OID20391	P12318	-7.62644
FCGR2A	TR20019	-0.639577	Plate4	Visit 1		CARDIO	OID20391	P12318	-7.62644
FCGR2A	TR20029	0.574995	Plate4	Visit 1		CARDIO	OID20391	P12318	-7.62644
FCGR2A	TR20082	0.541393	Plate4	Visit 1	Placebo	CARDIO	OID20391	P12318	-7.62644
FCGR2A	TR20013	-0.873885	Plate4	Visit 1	Active	CARDIO	OID20391	P12318	-7.62644
FCGR2A	TR20090	0.184282	Plate4	Visit 1		CARDIO	OID20391	P12318	-7.62644
FCGR2A	TR20014	-1.13512	Plate4	Visit 1	Active	CARDIO	OID20391	P12318	-7.62644
FCGR2A	TR20094	-1.89556	Plate4	Visit 1	Active	CARDIO	OID20391	P12318	-7.62644
FCGR2A	TR20048	0.471304	Plate4	Visit 1	Placebo	CARDIO	OID20391	P12318	-7.62644
FCGR2A	TR20103	-0.571723	Plate4	Visit 1	Placebo	CARDIO	OID20391	P12318	-7.62644
FCGR2A	TR20118	-0.479918	Plate4	Visit 1	Active	CARDIO	OID20391	P12318	-7.62644
FCGR2A	TR20117	-0.620016	Plate4	Visit 1	Placebo	CARDIO	OID20391	P12318	-7.62644
FCGR2A	TR20014	-4.55265	Plate1	Visit 3	Active	CARDIO	OID20391	P12318	-8.19937
FCGR2A	TR20094	-0.564066	Plate1	Visit 3	Active	CARDIO	OID20391	P12318	-8.19937
FCGR2A	TR20060	-0.0281085	Plate1	Visit 3	Active	CARDIO	OID20391	P12318	-8.19937
FCGR2A	TR20022	-0.23723	Plate1	Visit 3	Placebo	CARDIO	OID20391	P12318	-8.19937
FCGR2A	TR20079	-0.119366	Plate1	Visit 3	Active	CARDIO	OID20391	P12318	-8.19937
FCGR2A	TR20041	-0.0822504	Plate1	Visit 3	Active	CARDIO	OID20391	P12318	-8.19937
FCGR2A	TR20075	0.275308	Plate1	Visit 3	Active	CARDIO	OID20391	P12318	-8.19937
FCGR2A	TR20069	-0.155271	Plate1	Visit 3	Active	CARDIO	OID20391	P12318	-8.19937
FCGR2A	TR20013	-1.09541	Plate1	Visit 3	Active	CARDIO	OID20391	P12318	-8.19937
FCGR2A	TR20095	-0.154506	Plate1	Visit 3	Active	CARDIO	OID20391	P12318	-8.19937
FCGR2A	TR20084	-0.0777191	Plate2	Visit 3	Active	CARDIO	OID20391	P12318	-8.01961
FCGR2A	TR20032	-0.653555	Plate2	Visit 3	Active	CARDIO	OID20391	P12318	-8.01961
FCGR2A	TR20005	-0.174123	Plate2	Visit 3	Active	CARDIO	OID20391	P12318	-8.01961
FCGR2A	TR20080	-1.19151	Plate2	Visit 3	Placebo	CARDIO	OID20391	P12318	-8.01961
FCGR2A	TR20007	0.242429	Plate2	Visit 3	Active	CARDIO	OID20391	P12318	-8.01961
FCGR2A	TR20081	0.123243	Plate2	Visit 3	Active	CARDIO	OID20391	P12318	-8.01961
FCGR2A	TR20064	-0.586486	Plate2	Visit 3	Active	CARDIO	OID20391	P12318	-8.01961
FCGR2A	TR20021	-3.43702	Plate2	Visit 3	Active	CARDIO	OID20391	P12318	-8.01961
FCGR2A	TR20015	0.267401	Plate2	Visit 3	Active	CARDIO	OID20391	P12318	-8.01961
FCGR2A	TR20016	-0.333824	Plate2	Visit 3	Placebo	CARDIO	OID20391	P12318	-8.01961
FCGR2A	TR20093	-2.51227	Plate2	Visit 3	Active	CARDIO	OID20391	P12318	-8.01961
FCGR2A	TR20020	0.471255	Plate2	Visit 3	Active	CARDIO	OID20391	P12318	-8.01961
FCGR2A	TR20044	-0.00724735	Plate2	Visit 3	Active	CARDIO	OID20391	P12318	-8.01961
FCGR2A	TR20068	-0.466573	Plate2	Visit 3	Active	CARDIO	OID20391	P12318	-8.01961
FCGR2A	TR20042	-1.55042	Plate4	Visit 3	Placebo	CARDIO	OID20391	P12318	-7.62644
FCGR2A	TR20028	-1.23956	Plate4	Visit 3	Active	CARDIO	OID20391	P12318	-7.62644
FCGR2A	TR20091	-0.0892148	Plate4	Visit 3	Active	CARDIO	OID20391	P12318	-7.62644
FCGR2A	TR20023	-1.94012	Plate4	Visit 3	Placebo	CARDIO	OID20391	P12318	-7.62644
FCGR2A	TR20066	-0.707854	Plate4	Visit 3	Placebo	CARDIO	OID20391	P12318	-7.62644
FCGR3B	TR20042	-0.147635	Plate1	Visit 1	Placebo	CARDIO	OID20387	O75015	-6.00783
FCGR3B	TR20081	-0.0854484	Plate1	Visit 1	Active	CARDIO	OID20387	O75015	-6.00783
FCGR3B	TR20075	-3.42171	Plate1	Visit 1	Active	CARDIO	OID20387	O75015	-6.00783
FCGR3B	TR20114	-0.146987	Plate1	Visit 1	Active	CARDIO	OID20387	O75015	-6.00783
FCGR3B	TR20109	0.140163	Plate1	Visit 1	Placebo	CARDIO	OID20387	O75015	-6.00783
FCGR3B	TR20044	-0.588512	Plate1	Visit 1	Active	CARDIO	OID20387	O75015	-6.00783
FCGR3B	TR20106	0.0957868	Plate1	Visit 1	Active	CARDIO	OID20387	O75015	-6.00783
FCGR3B	TR20079	0.284661	Plate1	Visit 1	Active	CARDIO	OID20387	O75015	-6.00783
FCGR3B	TR20025	-0.45117	Plate1	Visit 1		CARDIO	OID20387	O75015	-6.00783
FCGR3B	TR20017	-0.417048	Plate1	Visit 1		CARDIO	OID20387	O75015	-6.00783
FCGR3B	TR20015	-0.450423	Plate1	Visit 1	Active	CARDIO	OID20387	O75015	-6.00783
FCGR3B	TR20007	-1.62336	Plate1	Visit 1	Active	CARDIO	OID20387	O75015	-6.00783
FCGR3B	TR20041	-0.525402	Plate1	Visit 1	Active	CARDIO	OID20387	O75015	-6.00783
FCGR3B	TR20093	-2.38756	Plate1	Visit 1	Active	CARDIO	OID20387	O75015	-6.00783
FCGR3B	TR20104	-0.342796	Plate1	Visit 1	Active	CARDIO	OID20387	O75015	-6.00783
FCGR3B	TR20119	-0.466785	Plate1	Visit 1	Active	CARDIO	OID20387	O75015	-6.00783
FCGR3B	TR20069	-0.405688	Plate1	Visit 1	Active	CARDIO	OID20387	O75015	-6.00783
FCGR3B	TR20045	0.12474	Plate1	Visit 1	Active	CARDIO	OID20387	O75015	-6.00783
FCGR3B	TR20066	-2.4896	Plate1	Visit 1	Placebo	CARDIO	OID20387	O75015	-6.00783
FCGR3B	TR20087	-0.345482	Plate1	Visit 1		CARDIO	OID20387	O75015	-6.00783
FCGR3B	TR20064	-1.04675	Plate1	Visit 1	Active	CARDIO	OID20387	O75015	-6.00783
FCGR3B	TR20020	0.144566	Plate1	Visit 1	Active	CARDIO	OID20387	O75015	-6.00783
FCGR3B	TR20016	-0.392836	Plate1	Visit 1	Placebo	CARDIO	OID20387	O75015	-6.00783
FCGR3B	TR20076	0.300232	Plate2	Visit 1	Placebo	CARDIO	OID20387	O75015	-6.12823
FCGR3B	TR20102	-0.818469	Plate2	Visit 1	Active	CARDIO	OID20387	O75015	-6.12823
FCGR3B	TR20080	-0.668025	Plate2	Visit 1	Placebo	CARDIO	OID20387	O75015	-6.12823
FCGR3B	TR20083	-0.827626	Plate2	Visit 1		CARDIO	OID20387	O75015	-6.12823
FCGR3B	TR20001	-0.385901	Plate2	Visit 1		CARDIO	OID20387	O75015	-6.12823
FCGR3B	TR20032	-0.266257	Plate2	Visit 1	Active	CARDIO	OID20387	O75015	-6.12823
FCGR3B	TR20037	-0.162421	Plate2	Visit 1	Active	CARDIO	OID20387	O75015	-6.12823
FCGR3B	TR20068	-0.785377	Plate2	Visit 1	Active	CARDIO	OID20387	O75015	-6.12823
FCGR3B	TR20034	0.761536	Plate2	Visit 1		CARDIO	OID20387	O75015	-6.12823
FCGR3B	TR20095	-1.86261	Plate2	Visit 1	Active	CARDIO	OID20387	O75015	-6.12823
FCGR3B	TR20098	0.372413	Plate2	Visit 1	Placebo	CARDIO	OID20387	O75015	-6.12823
FCGR3B	TR20028	-1.21826	Plate2	Visit 1	Active	CARDIO	OID20387	O75015	-6.12823
FCGR3B	TR20005	-0.671673	Plate2	Visit 1	Active	CARDIO	OID20387	O75015	-6.12823
FCGR3B	TR20101	-0.227758	Plate2	Visit 1	Active	CARDIO	OID20387	O75015	-6.12823
FCGR3B	TR20086	0.165486	Plate2	Visit 1		CARDIO	OID20387	O75015	-6.12823
FCGR3B	TR20021	-0.145061	Plate2	Visit 1	Active	CARDIO	OID20387	O75015	-6.12823
FCGR3B	TR20096	0.313371	Plate2	Visit 1	Placebo	CARDIO	OID20387	O75015	-6.12823
FCGR3B	TR20084	-0.224934	Plate2	Visit 1	Active	CARDIO	OID20387	O75015	-6.12823
FCGR3B	TR20022	-0.0699714	Plate2	Visit 1	Placebo	CARDIO	OID20387	O75015	-6.12823
FCGR3B	TR20091	-1.14515	Plate2	Visit 1	Active	CARDIO	OID20387	O75015	-6.12823
FCGR3B	TR20092	-0.260804	Plate2	Visit 1		CARDIO	OID20387	O75015	-6.12823
FCGR3B	TR20023	0.0394636	Plate2	Visit 1	Placebo	CARDIO	OID20387	O75015	-6.12823
FCGR3B	TR20105	0.921554	Plate4	Visit 1	Active	CARDIO	OID20387	O75015	-5.15363
FCGR3B	TR20060	-0.243243	Plate4	Visit 1	Active	CARDIO	OID20387	O75015	-5.15363
FCGR3B	TR20077	-0.236269	Plate4	Visit 1	Active	CARDIO	OID20387	O75015	-5.15363
FCGR3B	TR20107	-0.643611	Plate4	Visit 1	Active	CARDIO	OID20387	O75015	-5.15363
FCGR3B	TR20019	-0.867462	Plate4	Visit 1		CARDIO	OID20387	O75015	-5.15363
FCGR3B	TR20029	0.580767	Plate4	Visit 1		CARDIO	OID20387	O75015	-5.15363
FCGR3B	TR20082	0.486169	Plate4	Visit 1	Placebo	CARDIO	OID20387	O75015	-5.15363
FCGR3B	TR20013	0.0799698	Plate4	Visit 1	Active	CARDIO	OID20387	O75015	-5.15363
FCGR3B	TR20090	0.395356	Plate4	Visit 1		CARDIO	OID20387	O75015	-5.15363
FCGR3B	TR20014	-0.668949	Plate4	Visit 1	Active	CARDIO	OID20387	O75015	-5.15363
FCGR3B	TR20094	-1.51337	Plate4	Visit 1	Active	CARDIO	OID20387	O75015	-5.15363
FCGR3B	TR20048	-0.163581	Plate4	Visit 1	Placebo	CARDIO	OID20387	O75015	-5.15363
FCGR3B	TR20103	-0.204852	Plate4	Visit 1	Placebo	CARDIO	OID20387	O75015	-5.15363
FCGR3B	TR20118	-0.384822	Plate4	Visit 1	Active	CARDIO	OID20387	O75015	-5.15363
FCGR3B	TR20117	-1.4678	Plate4	Visit 1	Placebo	CARDIO	OID20387	O75015	-5.15363
FCGR3B	TR20014	-4.26607	Plate1	Visit 3	Active	CARDIO	OID20387	O75015	-6.00783
FCGR3B	TR20094	0.190661	Plate1	Visit 3	Active	CARDIO	OID20387	O75015	-6.00783
FCGR3B	TR20060	-0.294107	Plate1	Visit 3	Active	CARDIO	OID20387	O75015	-6.00783
FCGR3B	TR20022	0.610937	Plate1	Visit 3	Placebo	CARDIO	OID20387	O75015	-6.00783
FCGR3B	TR20079	-0.106385	Plate1	Visit 3	Active	CARDIO	OID20387	O75015	-6.00783
FCGR3B	TR20041	-0.278612	Plate1	Visit 3	Active	CARDIO	OID20387	O75015	-6.00783
FCGR3B	TR20075	-0.160731	Plate1	Visit 3	Active	CARDIO	OID20387	O75015	-6.00783
FCGR3B	TR20069	-0.308388	Plate1	Visit 3	Active	CARDIO	OID20387	O75015	-6.00783
FCGR3B	TR20013	-0.367905	Plate1	Visit 3	Active	CARDIO	OID20387	O75015	-6.00783
FCGR3B	TR20095	-1.56047	Plate1	Visit 3	Active	CARDIO	OID20387	O75015	-6.00783
FCGR3B	TR20084	-0.235701	Plate2	Visit 3	Active	CARDIO	OID20387	O75015	-6.12823
FCGR3B	TR20032	-0.298997	Plate2	Visit 3	Active	CARDIO	OID20387	O75015	-6.12823
FCGR3B	TR20005	-0.699957	Plate2	Visit 3	Active	CARDIO	OID20387	O75015	-6.12823
FCGR3B	TR20080	-0.332836	Plate2	Visit 3	Placebo	CARDIO	OID20387	O75015	-6.12823
FCGR3B	TR20007	-1.08861	Plate2	Visit 3	Active	CARDIO	OID20387	O75015	-6.12823
FCGR3B	TR20081	-0.458588	Plate2	Visit 3	Active	CARDIO	OID20387	O75015	-6.12823
FCGR3B	TR20064	-0.971833	Plate2	Visit 3	Active	CARDIO	OID20387	O75015	-6.12823
FCGR3B	TR20021	0.699508	Plate2	Visit 3	Active	CARDIO	OID20387	O75015	-6.12823
FCGR3B	TR20015	-0.531572	Plate2	Visit 3	Active	CARDIO	OID20387	O75015	-6.12823
FCGR3B	TR20016	-0.193176	Plate2	Visit 3	Placebo	CARDIO	OID20387	O75015	-6.12823
FCGR3B	TR20093	-2.64901	Plate2	Visit 3	Active	CARDIO	OID20387	O75015	-6.12823
FCGR3B	TR20020	0.523851	Plate2	Visit 3	Active	CARDIO	OID20387	O75015	-6.12823
FCGR3B	TR20044	0.0212931	Plate2	Visit 3	Active	CARDIO	OID20387	O75015	-6.12823
FCGR3B	TR20068	-0.880094	Plate2	Visit 3	Active	CARDIO	OID20387	O75015	-6.12823
FCGR3B	TR20042	-0.30603	Plate4	Visit 3	Placebo	CARDIO	OID20387	O75015	-5.15363
FCGR3B	TR20028	-1.62418	Plate4	Visit 3	Active	CARDIO	OID20387	O75015	-5.15363
FCGR3B	TR20091	-0.129313	Plate4	Visit 3	Active	CARDIO	OID20387	O75015	-5.15363
FCGR3B	TR20023	-1.24735	Plate4	Visit 3	Placebo	CARDIO	OID20387	O75015	-5.15363
FCGR3B	TR20066	-0.145062	Plate4	Visit 3	Placebo	CARDIO	OID20387	O75015	-5.15363
FCN2	TR20042	-0.56253	Plate1	Visit 1	Placebo	CARDIO	OID20382	Q15485	-8.06523
FCN2	TR20081	0.247181	Plate1	Visit 1	Active	CARDIO	OID20382	Q15485	-8.06523
FCN2	TR20075	-3.36918	Plate1	Visit 1	Active	CARDIO	OID20382	Q15485	-8.06523
FCN2	TR20114	1.20552	Plate1	Visit 1	Active	CARDIO	OID20382	Q15485	-8.06523
FCN2	TR20109	0.614469	Plate1	Visit 1	Placebo	CARDIO	OID20382	Q15485	-8.06523
FCN2	TR20044	-0.867659	Plate1	Visit 1	Active	CARDIO	OID20382	Q15485	-8.06523
FCN2	TR20106	-0.801996	Plate1	Visit 1	Active	CARDIO	OID20382	Q15485	-8.06523
FCN2	TR20079	0.680084	Plate1	Visit 1	Active	CARDIO	OID20382	Q15485	-8.06523
FCN2	TR20025	-1.06034	Plate1	Visit 1		CARDIO	OID20382	Q15485	-8.06523
FCN2	TR20017	0.0248776	Plate1	Visit 1		CARDIO	OID20382	Q15485	-8.06523
FCN2	TR20015	0.865918	Plate1	Visit 1	Active	CARDIO	OID20382	Q15485	-8.06523
FCN2	TR20007	-0.39211	Plate1	Visit 1	Active	CARDIO	OID20382	Q15485	-8.06523
FCN2	TR20041	0.391615	Plate1	Visit 1	Active	CARDIO	OID20382	Q15485	-8.06523
FCN2	TR20093	-1.93814	Plate1	Visit 1	Active	CARDIO	OID20382	Q15485	-8.06523
FCN2	TR20104	1.02357	Plate1	Visit 1	Active	CARDIO	OID20382	Q15485	-8.06523
FCN2	TR20119	0.654547	Plate1	Visit 1	Active	CARDIO	OID20382	Q15485	-8.06523
FCN2	TR20069	1.08227	Plate1	Visit 1	Active	CARDIO	OID20382	Q15485	-8.06523
FCN2	TR20045	0.111135	Plate1	Visit 1	Active	CARDIO	OID20382	Q15485	-8.06523
FCN2	TR20066	-2.36898	Plate1	Visit 1	Placebo	CARDIO	OID20382	Q15485	-8.06523
FCN2	TR20087	0.0732287	Plate1	Visit 1		CARDIO	OID20382	Q15485	-8.06523
FCN2	TR20064	0.0724323	Plate1	Visit 1	Active	CARDIO	OID20382	Q15485	-8.06523
FCN2	TR20020	0.391305	Plate1	Visit 1	Active	CARDIO	OID20382	Q15485	-8.06523
FCN2	TR20016	0.229489	Plate1	Visit 1	Placebo	CARDIO	OID20382	Q15485	-8.06523
FCN2	TR20076	0.536996	Plate2	Visit 1	Placebo	CARDIO	OID20382	Q15485	-8.00068
FCN2	TR20102	0.457619	Plate2	Visit 1	Active	CARDIO	OID20382	Q15485	-8.00068
FCN2	TR20080	0.679416	Plate2	Visit 1	Placebo	CARDIO	OID20382	Q15485	-8.00068
FCN2	TR20083	0.393091	Plate2	Visit 1		CARDIO	OID20382	Q15485	-8.00068
FCN2	TR20001	-0.570454	Plate2	Visit 1		CARDIO	OID20382	Q15485	-8.00068
FCN2	TR20032	0.294278	Plate2	Visit 1	Active	CARDIO	OID20382	Q15485	-8.00068
FCN2	TR20037	-1.02344	Plate2	Visit 1	Active	CARDIO	OID20382	Q15485	-8.00068
FCN2	TR20068	-0.594599	Plate2	Visit 1	Active	CARDIO	OID20382	Q15485	-8.00068
FCN2	TR20034	0.821537	Plate2	Visit 1		CARDIO	OID20382	Q15485	-8.00068
FCN2	TR20095	-0.276385	Plate2	Visit 1	Active	CARDIO	OID20382	Q15485	-8.00068
FCN2	TR20098	-0.420566	Plate2	Visit 1	Placebo	CARDIO	OID20382	Q15485	-8.00068
FCN2	TR20028	-0.618337	Plate2	Visit 1	Active	CARDIO	OID20382	Q15485	-8.00068
FCN2	TR20005	-0.583159	Plate2	Visit 1	Active	CARDIO	OID20382	Q15485	-8.00068
FCN2	TR20101	-0.174965	Plate2	Visit 1	Active	CARDIO	OID20382	Q15485	-8.00068
FCN2	TR20086	0.389353	Plate2	Visit 1		CARDIO	OID20382	Q15485	-8.00068
FCN2	TR20021	-0.52518	Plate2	Visit 1	Active	CARDIO	OID20382	Q15485	-8.00068
FCN2	TR20096	0.236589	Plate2	Visit 1	Placebo	CARDIO	OID20382	Q15485	-8.00068
FCN2	TR20084	0.373666	Plate2	Visit 1	Active	CARDIO	OID20382	Q15485	-8.00068
FCN2	TR20022	-1.09649	Plate2	Visit 1	Placebo	CARDIO	OID20382	Q15485	-8.00068
FCN2	TR20091	-0.669723	Plate2	Visit 1	Active	CARDIO	OID20382	Q15485	-8.00068
FCN2	TR20092	-0.455079	Plate2	Visit 1		CARDIO	OID20382	Q15485	-8.00068
FCN2	TR20023	-0.468662	Plate2	Visit 1	Placebo	CARDIO	OID20382	Q15485	-8.00068
FCN2	TR20105	0.762634	Plate4	Visit 1	Active	CARDIO	OID20382	Q15485	-7.34915
FCN2	TR20060	-0.863319	Plate4	Visit 1	Active	CARDIO	OID20382	Q15485	-7.34915
FCN2	TR20077	-0.327004	Plate4	Visit 1	Active	CARDIO	OID20382	Q15485	-7.34915
FCN2	TR20107	0.390436	Plate4	Visit 1	Active	CARDIO	OID20382	Q15485	-7.34915
FCN2	TR20019	-0.145294	Plate4	Visit 1		CARDIO	OID20382	Q15485	-7.34915
FCN2	TR20029	-1.55758	Plate4	Visit 1		CARDIO	OID20382	Q15485	-7.34915
FCN2	TR20082	0.761667	Plate4	Visit 1	Placebo	CARDIO	OID20382	Q15485	-7.34915
FCN2	TR20013	1.34009	Plate4	Visit 1	Active	CARDIO	OID20382	Q15485	-7.34915
FCN2	TR20090	-0.205737	Plate4	Visit 1		CARDIO	OID20382	Q15485	-7.34915
FCN2	TR20014	0.39827	Plate4	Visit 1	Active	CARDIO	OID20382	Q15485	-7.34915
FCN2	TR20094	-0.78616	Plate4	Visit 1	Active	CARDIO	OID20382	Q15485	-7.34915
FCN2	TR20048	0.474207	Plate4	Visit 1	Placebo	CARDIO	OID20382	Q15485	-7.34915
FCN2	TR20103	1.08389	Plate4	Visit 1	Placebo	CARDIO	OID20382	Q15485	-7.34915
FCN2	TR20118	0.0771142	Plate4	Visit 1	Active	CARDIO	OID20382	Q15485	-7.34915
FCN2	TR20117	-0.308823	Plate4	Visit 1	Placebo	CARDIO	OID20382	Q15485	-7.34915
FCN2	TR20014	-3.19338	Plate1	Visit 3	Active	CARDIO	OID20382	Q15485	-8.06523
FCN2	TR20094	0.156662	Plate1	Visit 3	Active	CARDIO	OID20382	Q15485	-8.06523
FCN2	TR20060	-0.393885	Plate1	Visit 3	Active	CARDIO	OID20382	Q15485	-8.06523
FCN2	TR20022	0.0190364	Plate1	Visit 3	Placebo	CARDIO	OID20382	Q15485	-8.06523
FCN2	TR20079	-0.147619	Plate1	Visit 3	Active	CARDIO	OID20382	Q15485	-8.06523
FCN2	TR20041	0.113665	Plate1	Visit 3	Active	CARDIO	OID20382	Q15485	-8.06523
FCN2	TR20075	-0.0480501	Plate1	Visit 3	Active	CARDIO	OID20382	Q15485	-8.06523
FCN2	TR20069	0.728176	Plate1	Visit 3	Active	CARDIO	OID20382	Q15485	-8.06523
FCN2	TR20013	0.263866	Plate1	Visit 3	Active	CARDIO	OID20382	Q15485	-8.06523
FCN2	TR20095	-0.554052	Plate1	Visit 3	Active	CARDIO	OID20382	Q15485	-8.06523
FCN2	TR20084	0.342848	Plate2	Visit 3	Active	CARDIO	OID20382	Q15485	-8.00068
FCN2	TR20032	0.38004	Plate2	Visit 3	Active	CARDIO	OID20382	Q15485	-8.00068
FCN2	TR20005	-0.677555	Plate2	Visit 3	Active	CARDIO	OID20382	Q15485	-8.00068
FCN2	TR20080	0.576218	Plate2	Visit 3	Placebo	CARDIO	OID20382	Q15485	-8.00068
FCN2	TR20007	-0.0200964	Plate2	Visit 3	Active	CARDIO	OID20382	Q15485	-8.00068
FCN2	TR20081	-1.07101	Plate2	Visit 3	Active	CARDIO	OID20382	Q15485	-8.00068
FCN2	TR20064	-0.158872	Plate2	Visit 3	Active	CARDIO	OID20382	Q15485	-8.00068
FCN2	TR20021	0.193771	Plate2	Visit 3	Active	CARDIO	OID20382	Q15485	-8.00068
FCN2	TR20015	0.450401	Plate2	Visit 3	Active	CARDIO	OID20382	Q15485	-8.00068
FCN2	TR20016	0.826836	Plate2	Visit 3	Placebo	CARDIO	OID20382	Q15485	-8.00068
FCN2	TR20093	-2.65438	Plate2	Visit 3	Active	CARDIO	OID20382	Q15485	-8.00068
FCN2	TR20020	0.230992	Plate2	Visit 3	Active	CARDIO	OID20382	Q15485	-8.00068
FCN2	TR20044	-0.344319	Plate2	Visit 3	Active	CARDIO	OID20382	Q15485	-8.00068
FCN2	TR20068	-0.532896	Plate2	Visit 3	Active	CARDIO	OID20382	Q15485	-8.00068
FCN2	TR20042	-1.7611	Plate4	Visit 3	Placebo	CARDIO	OID20382	Q15485	-7.34915
FCN2	TR20028	-1.23441	Plate4	Visit 3	Active	CARDIO	OID20382	Q15485	-7.34915
FCN2	TR20091	0.210779	Plate4	Visit 3	Active	CARDIO	OID20382	Q15485	-7.34915
FCN2	TR20023	-1.83375	Plate4	Visit 3	Placebo	CARDIO	OID20382	Q15485	-7.34915
FCN2	TR20066	-1.08727	Plate4	Visit 3	Placebo	CARDIO	OID20382	Q15485	-7.34915
FCRL1	TR20042	-0.480231	Plate1	Visit 1	Placebo	CARDIO	OID20172	Q96LA6	-4.94609
FCRL1	TR20081	-0.316812	Plate1	Visit 1	Active	CARDIO	OID20172	Q96LA6	-4.94609
FCRL1	TR20075	-2.69943	Plate1	Visit 1	Active	CARDIO	OID20172	Q96LA6	-4.94609
FCRL1	TR20114	-0.653929	Plate1	Visit 1	Active	CARDIO	OID20172	Q96LA6	-4.94609
FCRL1	TR20109	0.22709	Plate1	Visit 1	Placebo	CARDIO	OID20172	Q96LA6	-4.94609
FCRL1	TR20044	-1.27774	Plate1	Visit 1	Active	CARDIO	OID20172	Q96LA6	-4.94609
FCRL1	TR20106	1.02865	Plate1	Visit 1	Active	CARDIO	OID20172	Q96LA6	-4.94609
FCRL1	TR20079	1.19307	Plate1	Visit 1	Active	CARDIO	OID20172	Q96LA6	-4.94609
FCRL1	TR20025	0.748008	Plate1	Visit 1		CARDIO	OID20172	Q96LA6	-4.94609
FCRL1	TR20017	0.646909	Plate1	Visit 1		CARDIO	OID20172	Q96LA6	-4.94609
FCRL1	TR20015	-0.189094	Plate1	Visit 1	Active	CARDIO	OID20172	Q96LA6	-4.94609
FCRL1	TR20007	-0.518869	Plate1	Visit 1	Active	CARDIO	OID20172	Q96LA6	-4.94609
FCRL1	TR20041	0.0275945	Plate1	Visit 1	Active	CARDIO	OID20172	Q96LA6	-4.94609
FCRL1	TR20093	-2.03081	Plate1	Visit 1	Active	CARDIO	OID20172	Q96LA6	-4.94609
FCRL1	TR20104	-0.26349	Plate1	Visit 1	Active	CARDIO	OID20172	Q96LA6	-4.94609
FCRL1	TR20119	0.475955	Plate1	Visit 1	Active	CARDIO	OID20172	Q96LA6	-4.94609
FCRL1	TR20069	0.993992	Plate1	Visit 1	Active	CARDIO	OID20172	Q96LA6	-4.94609
FCRL1	TR20045	0.0176904	Plate1	Visit 1	Active	CARDIO	OID20172	Q96LA6	-4.94609
FCRL1	TR20066	-1.56855	Plate1	Visit 1	Placebo	CARDIO	OID20172	Q96LA6	-4.94609
FCRL1	TR20087	0.176066	Plate1	Visit 1		CARDIO	OID20172	Q96LA6	-4.94609
FCRL1	TR20064	0.290504	Plate1	Visit 1	Active	CARDIO	OID20172	Q96LA6	-4.94609
FCRL1	TR20020	-0.769884	Plate1	Visit 1	Active	CARDIO	OID20172	Q96LA6	-4.94609
FCRL1	TR20016	-0.187513	Plate1	Visit 1	Placebo	CARDIO	OID20172	Q96LA6	-4.94609
FCRL1	TR20076	0.570112	Plate2	Visit 1	Placebo	CARDIO	OID20172	Q96LA6	-5.26916
FCRL1	TR20102	0.737682	Plate2	Visit 1	Active	CARDIO	OID20172	Q96LA6	-5.26916
FCRL1	TR20080	-0.891273	Plate2	Visit 1	Placebo	CARDIO	OID20172	Q96LA6	-5.26916
FCRL1	TR20083	-0.145952	Plate2	Visit 1		CARDIO	OID20172	Q96LA6	-5.26916
FCRL1	TR20001	-0.353732	Plate2	Visit 1		CARDIO	OID20172	Q96LA6	-5.26916
FCRL1	TR20032	0.118028	Plate2	Visit 1	Active	CARDIO	OID20172	Q96LA6	-5.26916
FCRL1	TR20037	-0.133534	Plate2	Visit 1	Active	CARDIO	OID20172	Q96LA6	-5.26916
FCRL1	TR20068	-0.653389	Plate2	Visit 1	Active	CARDIO	OID20172	Q96LA6	-5.26916
FCRL1	TR20034	0.487597	Plate2	Visit 1		CARDIO	OID20172	Q96LA6	-5.26916
FCRL1	TR20095	-0.209256	Plate2	Visit 1	Active	CARDIO	OID20172	Q96LA6	-5.26916
FCRL1	TR20098	0.0291267	Plate2	Visit 1	Placebo	CARDIO	OID20172	Q96LA6	-5.26916
FCRL1	TR20028	-0.587176	Plate2	Visit 1	Active	CARDIO	OID20172	Q96LA6	-5.26916
FCRL1	TR20005	0.379009	Plate2	Visit 1	Active	CARDIO	OID20172	Q96LA6	-5.26916
FCRL1	TR20101	-0.416363	Plate2	Visit 1	Active	CARDIO	OID20172	Q96LA6	-5.26916
FCRL1	TR20086	0.0358982	Plate2	Visit 1		CARDIO	OID20172	Q96LA6	-5.26916
FCRL1	TR20021	0.172349	Plate2	Visit 1	Active	CARDIO	OID20172	Q96LA6	-5.26916
FCRL1	TR20096	0.395151	Plate2	Visit 1	Placebo	CARDIO	OID20172	Q96LA6	-5.26916
FCRL1	TR20084	0.383652	Plate2	Visit 1	Active	CARDIO	OID20172	Q96LA6	-5.26916
FCRL1	TR20022	-0.649282	Plate2	Visit 1	Placebo	CARDIO	OID20172	Q96LA6	-5.26916
FCRL1	TR20091	-0.390569	Plate2	Visit 1	Active	CARDIO	OID20172	Q96LA6	-5.26916
FCRL1	TR20092	0.0855176	Plate2	Visit 1		CARDIO	OID20172	Q96LA6	-5.26916
FCRL1	TR20023	0.532186	Plate2	Visit 1	Placebo	CARDIO	OID20172	Q96LA6	-5.26916
FCRL1	TR20105	0.0576638	Plate4	Visit 1	Active	CARDIO	OID20172	Q96LA6	-4.88408
FCRL1	TR20060	-0.289951	Plate4	Visit 1	Active	CARDIO	OID20172	Q96LA6	-4.88408
FCRL1	TR20077	1.22443	Plate4	Visit 1	Active	CARDIO	OID20172	Q96LA6	-4.88408
FCRL1	TR20107	0.263273	Plate4	Visit 1	Active	CARDIO	OID20172	Q96LA6	-4.88408
FCRL1	TR20019	-0.310357	Plate4	Visit 1		CARDIO	OID20172	Q96LA6	-4.88408
FCRL1	TR20029	0.123593	Plate4	Visit 1		CARDIO	OID20172	Q96LA6	-4.88408
FCRL1	TR20082	0.571152	Plate4	Visit 1	Placebo	CARDIO	OID20172	Q96LA6	-4.88408
FCRL1	TR20013	-0.110682	Plate4	Visit 1	Active	CARDIO	OID20172	Q96LA6	-4.88408
FCRL1	TR20090	0.313414	Plate4	Visit 1		CARDIO	OID20172	Q96LA6	-4.88408
FCRL1	TR20014	-0.712397	Plate4	Visit 1	Active	CARDIO	OID20172	Q96LA6	-4.88408
FCRL1	TR20094	-1.09724	Plate4	Visit 1	Active	CARDIO	OID20172	Q96LA6	-4.88408
FCRL1	TR20048	0.695048	Plate4	Visit 1	Placebo	CARDIO	OID20172	Q96LA6	-4.88408
FCRL1	TR20103	0.801223	Plate4	Visit 1	Placebo	CARDIO	OID20172	Q96LA6	-4.88408
FCRL1	TR20118	0.53504	Plate4	Visit 1	Active	CARDIO	OID20172	Q96LA6	-4.88408
FCRL1	TR20117	-0.0544559	Plate4	Visit 1	Placebo	CARDIO	OID20172	Q96LA6	-4.88408
FCRL1	TR20014	-3.92303	Plate1	Visit 3	Active	CARDIO	OID20172	Q96LA6	-4.94609
FCRL1	TR20094	0.304536	Plate1	Visit 3	Active	CARDIO	OID20172	Q96LA6	-4.94609
FCRL1	TR20060	-0.398039	Plate1	Visit 3	Active	CARDIO	OID20172	Q96LA6	-4.94609
FCRL1	TR20022	0.0538548	Plate1	Visit 3	Placebo	CARDIO	OID20172	Q96LA6	-4.94609
FCRL1	TR20079	0.406002	Plate1	Visit 3	Active	CARDIO	OID20172	Q96LA6	-4.94609
FCRL1	TR20041	0.182229	Plate1	Visit 3	Active	CARDIO	OID20172	Q96LA6	-4.94609
FCRL1	TR20075	0.394748	Plate1	Visit 3	Active	CARDIO	OID20172	Q96LA6	-4.94609
FCRL1	TR20069	0.856926	Plate1	Visit 3	Active	CARDIO	OID20172	Q96LA6	-4.94609
FCRL1	TR20013	-0.126778	Plate1	Visit 3	Active	CARDIO	OID20172	Q96LA6	-4.94609
FCRL1	TR20095	0.278	Plate1	Visit 3	Active	CARDIO	OID20172	Q96LA6	-4.94609
FCRL1	TR20084	-0.0921399	Plate2	Visit 3	Active	CARDIO	OID20172	Q96LA6	-5.26916
FCRL1	TR20032	0.438098	Plate2	Visit 3	Active	CARDIO	OID20172	Q96LA6	-5.26916
FCRL1	TR20005	-0.329508	Plate2	Visit 3	Active	CARDIO	OID20172	Q96LA6	-5.26916
FCRL1	TR20080	-0.651125	Plate2	Visit 3	Placebo	CARDIO	OID20172	Q96LA6	-5.26916
FCRL1	TR20007	-0.375752	Plate2	Visit 3	Active	CARDIO	OID20172	Q96LA6	-5.26916
FCRL1	TR20081	-0.645693	Plate2	Visit 3	Active	CARDIO	OID20172	Q96LA6	-5.26916
FCRL1	TR20064	0.112451	Plate2	Visit 3	Active	CARDIO	OID20172	Q96LA6	-5.26916
FCRL1	TR20021	0.967836	Plate2	Visit 3	Active	CARDIO	OID20172	Q96LA6	-5.26916
FCRL1	TR20015	-0.342091	Plate2	Visit 3	Active	CARDIO	OID20172	Q96LA6	-5.26916
FCRL1	TR20016	-0.0920321	Plate2	Visit 3	Placebo	CARDIO	OID20172	Q96LA6	-5.26916
FCRL1	TR20093	-2.86689	Plate2	Visit 3	Active	CARDIO	OID20172	Q96LA6	-5.26916
FCRL1	TR20020	-0.552294	Plate2	Visit 3	Active	CARDIO	OID20172	Q96LA6	-5.26916
FCRL1	TR20044	-0.218184	Plate2	Visit 3	Active	CARDIO	OID20172	Q96LA6	-5.26916
FCRL1	TR20068	-0.25002	Plate2	Visit 3	Active	CARDIO	OID20172	Q96LA6	-5.26916
FCRL1	TR20042	-1.034	Plate4	Visit 3	Placebo	CARDIO	OID20172	Q96LA6	-4.88408
FCRL1	TR20028	-1.0068	Plate4	Visit 3	Active	CARDIO	OID20172	Q96LA6	-4.88408
FCRL1	TR20091	0.374321	Plate4	Visit 3	Active	CARDIO	OID20172	Q96LA6	-4.88408
FCRL1	TR20023	-1.04412	Plate4	Visit 3	Placebo	CARDIO	OID20172	Q96LA6	-4.88408
FCRL1	TR20066	0.899766	Plate4	Visit 3	Placebo	CARDIO	OID20172	Q96LA6	-4.88408
FETUB	TR20042	-0.0179842	Plate1	Visit 1	Placebo	CARDIO	OID20404	Q9UGM5	-7.22026
FETUB	TR20081	0.500826	Plate1	Visit 1	Active	CARDIO	OID20404	Q9UGM5	-7.22026
FETUB	TR20075	-4.12553	Plate1	Visit 1	Active	CARDIO	OID20404	Q9UGM5	-7.22026
FETUB	TR20114	0.356982	Plate1	Visit 1	Active	CARDIO	OID20404	Q9UGM5	-7.22026
FETUB	TR20109	0.0875921	Plate1	Visit 1	Placebo	CARDIO	OID20404	Q9UGM5	-7.22026
FETUB	TR20044	-0.50622	Plate1	Visit 1	Active	CARDIO	OID20404	Q9UGM5	-7.22026
FETUB	TR20106	0.214667	Plate1	Visit 1	Active	CARDIO	OID20404	Q9UGM5	-7.22026
FETUB	TR20079	0.606983	Plate1	Visit 1	Active	CARDIO	OID20404	Q9UGM5	-7.22026
FETUB	TR20025	-0.187109	Plate1	Visit 1		CARDIO	OID20404	Q9UGM5	-7.22026
FETUB	TR20017	0.108797	Plate1	Visit 1		CARDIO	OID20404	Q9UGM5	-7.22026
FETUB	TR20015	0.15881	Plate1	Visit 1	Active	CARDIO	OID20404	Q9UGM5	-7.22026
FETUB	TR20007	0.100806	Plate1	Visit 1	Active	CARDIO	OID20404	Q9UGM5	-7.22026
FETUB	TR20041	0.249122	Plate1	Visit 1	Active	CARDIO	OID20404	Q9UGM5	-7.22026
FETUB	TR20093	-2.17961	Plate1	Visit 1	Active	CARDIO	OID20404	Q9UGM5	-7.22026
FETUB	TR20104	0.0110389	Plate1	Visit 1	Active	CARDIO	OID20404	Q9UGM5	-7.22026
FETUB	TR20119	-0.160771	Plate1	Visit 1	Active	CARDIO	OID20404	Q9UGM5	-7.22026
FETUB	TR20069	0.326483	Plate1	Visit 1	Active	CARDIO	OID20404	Q9UGM5	-7.22026
FETUB	TR20045	0.267454	Plate1	Visit 1	Active	CARDIO	OID20404	Q9UGM5	-7.22026
FETUB	TR20066	-1.88335	Plate1	Visit 1	Placebo	CARDIO	OID20404	Q9UGM5	-7.22026
FETUB	TR20087	0.0750256	Plate1	Visit 1		CARDIO	OID20404	Q9UGM5	-7.22026
FETUB	TR20064	-0.0750515	Plate1	Visit 1	Active	CARDIO	OID20404	Q9UGM5	-7.22026
FETUB	TR20020	0.0166949	Plate1	Visit 1	Active	CARDIO	OID20404	Q9UGM5	-7.22026
FETUB	TR20016	0.112386	Plate1	Visit 1	Placebo	CARDIO	OID20404	Q9UGM5	-7.22026
FETUB	TR20076	0.607834	Plate2	Visit 1	Placebo	CARDIO	OID20404	Q9UGM5	-7.06871
FETUB	TR20102	0.366668	Plate2	Visit 1	Active	CARDIO	OID20404	Q9UGM5	-7.06871
FETUB	TR20080	0.194977	Plate2	Visit 1	Placebo	CARDIO	OID20404	Q9UGM5	-7.06871
FETUB	TR20083	0.10174	Plate2	Visit 1		CARDIO	OID20404	Q9UGM5	-7.06871
FETUB	TR20001	0.267656	Plate2	Visit 1		CARDIO	OID20404	Q9UGM5	-7.06871
FETUB	TR20032	0.331257	Plate2	Visit 1	Active	CARDIO	OID20404	Q9UGM5	-7.06871
FETUB	TR20037	-0.39435	Plate2	Visit 1	Active	CARDIO	OID20404	Q9UGM5	-7.06871
FETUB	TR20068	-1.20242	Plate2	Visit 1	Active	CARDIO	OID20404	Q9UGM5	-7.06871
FETUB	TR20034	0.286554	Plate2	Visit 1		CARDIO	OID20404	Q9UGM5	-7.06871
FETUB	TR20095	-0.266435	Plate2	Visit 1	Active	CARDIO	OID20404	Q9UGM5	-7.06871
FETUB	TR20098	-0.319814	Plate2	Visit 1	Placebo	CARDIO	OID20404	Q9UGM5	-7.06871
FETUB	TR20028	0.0531772	Plate2	Visit 1	Active	CARDIO	OID20404	Q9UGM5	-7.06871
FETUB	TR20005	0.0689874	Plate2	Visit 1	Active	CARDIO	OID20404	Q9UGM5	-7.06871
FETUB	TR20101	-0.158668	Plate2	Visit 1	Active	CARDIO	OID20404	Q9UGM5	-7.06871
FETUB	TR20086	0.425591	Plate2	Visit 1		CARDIO	OID20404	Q9UGM5	-7.06871
FETUB	TR20021	-0.138875	Plate2	Visit 1	Active	CARDIO	OID20404	Q9UGM5	-7.06871
FETUB	TR20096	0.420683	Plate2	Visit 1	Placebo	CARDIO	OID20404	Q9UGM5	-7.06871
FETUB	TR20084	0.551938	Plate2	Visit 1	Active	CARDIO	OID20404	Q9UGM5	-7.06871
FETUB	TR20022	0.0507156	Plate2	Visit 1	Placebo	CARDIO	OID20404	Q9UGM5	-7.06871
FETUB	TR20091	-0.946337	Plate2	Visit 1	Active	CARDIO	OID20404	Q9UGM5	-7.06871
FETUB	TR20092	0.129486	Plate2	Visit 1		CARDIO	OID20404	Q9UGM5	-7.06871
FETUB	TR20023	0.0648025	Plate2	Visit 1	Placebo	CARDIO	OID20404	Q9UGM5	-7.06871
FETUB	TR20105	0.105256	Plate4	Visit 1	Active	CARDIO	OID20404	Q9UGM5	-7.3158
FETUB	TR20060	-0.270789	Plate4	Visit 1	Active	CARDIO	OID20404	Q9UGM5	-7.3158
FETUB	TR20077	-0.156838	Plate4	Visit 1	Active	CARDIO	OID20404	Q9UGM5	-7.3158
FETUB	TR20107	-0.0182941	Plate4	Visit 1	Active	CARDIO	OID20404	Q9UGM5	-7.3158
FETUB	TR20019	-0.0954863	Plate4	Visit 1		CARDIO	OID20404	Q9UGM5	-7.3158
FETUB	TR20029	0.290558	Plate4	Visit 1		CARDIO	OID20404	Q9UGM5	-7.3158
FETUB	TR20082	0.120309	Plate4	Visit 1	Placebo	CARDIO	OID20404	Q9UGM5	-7.3158
FETUB	TR20013	-0.0282	Plate4	Visit 1	Active	CARDIO	OID20404	Q9UGM5	-7.3158
FETUB	TR20090	0.121607	Plate4	Visit 1		CARDIO	OID20404	Q9UGM5	-7.3158
FETUB	TR20014	0.0866637	Plate4	Visit 1	Active	CARDIO	OID20404	Q9UGM5	-7.3158
FETUB	TR20094	-2.66195	Plate4	Visit 1	Active	CARDIO	OID20404	Q9UGM5	-7.3158
FETUB	TR20048	0.460981	Plate4	Visit 1	Placebo	CARDIO	OID20404	Q9UGM5	-7.3158
FETUB	TR20103	0.144743	Plate4	Visit 1	Placebo	CARDIO	OID20404	Q9UGM5	-7.3158
FETUB	TR20118	-0.441501	Plate4	Visit 1	Active	CARDIO	OID20404	Q9UGM5	-7.3158
FETUB	TR20117	-0.798631	Plate4	Visit 1	Placebo	CARDIO	OID20404	Q9UGM5	-7.3158
FETUB	TR20014	-4.29967	Plate1	Visit 3	Active	CARDIO	OID20404	Q9UGM5	-7.22026
FETUB	TR20094	-0.712744	Plate1	Visit 3	Active	CARDIO	OID20404	Q9UGM5	-7.22026
FETUB	TR20060	0.0217612	Plate1	Visit 3	Active	CARDIO	OID20404	Q9UGM5	-7.22026
FETUB	TR20022	0.561956	Plate1	Visit 3	Placebo	CARDIO	OID20404	Q9UGM5	-7.22026
FETUB	TR20079	0.00672772	Plate1	Visit 3	Active	CARDIO	OID20404	Q9UGM5	-7.22026
FETUB	TR20041	0.228537	Plate1	Visit 3	Active	CARDIO	OID20404	Q9UGM5	-7.22026
FETUB	TR20075	-0.0738464	Plate1	Visit 3	Active	CARDIO	OID20404	Q9UGM5	-7.22026
FETUB	TR20069	0.310808	Plate1	Visit 3	Active	CARDIO	OID20404	Q9UGM5	-7.22026
FETUB	TR20013	0.0553504	Plate1	Visit 3	Active	CARDIO	OID20404	Q9UGM5	-7.22026
FETUB	TR20095	0.224752	Plate1	Visit 3	Active	CARDIO	OID20404	Q9UGM5	-7.22026
FETUB	TR20084	0.495528	Plate2	Visit 3	Active	CARDIO	OID20404	Q9UGM5	-7.06871
FETUB	TR20032	0.190702	Plate2	Visit 3	Active	CARDIO	OID20404	Q9UGM5	-7.06871
FETUB	TR20005	0.0584678	Plate2	Visit 3	Active	CARDIO	OID20404	Q9UGM5	-7.06871
FETUB	TR20080	0.270236	Plate2	Visit 3	Placebo	CARDIO	OID20404	Q9UGM5	-7.06871
FETUB	TR20007	0.374171	Plate2	Visit 3	Active	CARDIO	OID20404	Q9UGM5	-7.06871
FETUB	TR20081	0.227464	Plate2	Visit 3	Active	CARDIO	OID20404	Q9UGM5	-7.06871
FETUB	TR20064	0.192458	Plate2	Visit 3	Active	CARDIO	OID20404	Q9UGM5	-7.06871
FETUB	TR20021	0.563786	Plate2	Visit 3	Active	CARDIO	OID20404	Q9UGM5	-7.06871
FETUB	TR20015	0.283811	Plate2	Visit 3	Active	CARDIO	OID20404	Q9UGM5	-7.06871
FETUB	TR20016	0.191301	Plate2	Visit 3	Placebo	CARDIO	OID20404	Q9UGM5	-7.06871
FETUB	TR20093	-2.68976	Plate2	Visit 3	Active	CARDIO	OID20404	Q9UGM5	-7.06871
FETUB	TR20020	0.454531	Plate2	Visit 3	Active	CARDIO	OID20404	Q9UGM5	-7.06871
FETUB	TR20044	0.0812816	Plate2	Visit 3	Active	CARDIO	OID20404	Q9UGM5	-7.06871
FETUB	TR20068	-1.08463	Plate2	Visit 3	Active	CARDIO	OID20404	Q9UGM5	-7.06871
FETUB	TR20042	-0.493241	Plate4	Visit 3	Placebo	CARDIO	OID20404	Q9UGM5	-7.3158
FETUB	TR20028	-0.798716	Plate4	Visit 3	Active	CARDIO	OID20404	Q9UGM5	-7.3158
FETUB	TR20091	-0.408023	Plate4	Visit 3	Active	CARDIO	OID20404	Q9UGM5	-7.3158
FETUB	TR20023	-1.60386	Plate4	Visit 3	Placebo	CARDIO	OID20404	Q9UGM5	-7.3158
FETUB	TR20066	0.38357	Plate4	Visit 3	Placebo	CARDIO	OID20404	Q9UGM5	-7.3158
FGFR1OP	TR20042	-0.281548	Plate1	Visit 1	Placebo	CARDIO	OID20084	O95684	-0.302101
FGFR1OP	TR20081	-0.0149918	Plate1	Visit 1	Active	CARDIO	OID20084	O95684	-0.302101
FGFR1OP	TR20075	0.674935	Plate1	Visit 1	Active	CARDIO	OID20084	O95684	-0.302101
FGFR1OP	TR20114	-0.318403	Plate1	Visit 1	Active	CARDIO	OID20084	O95684	-0.302101
FGFR1OP	TR20109	-0.0377953	Plate1	Visit 1	Placebo	CARDIO	OID20084	O95684	-0.302101
FGFR1OP	TR20044	2.39987	Plate1	Visit 1	Active	CARDIO	OID20084	O95684	-0.302101
FGFR1OP	TR20106	-0.0848763	Plate1	Visit 1	Active	CARDIO	OID20084	O95684	-0.302101
FGFR1OP	TR20079	0.21837	Plate1	Visit 1	Active	CARDIO	OID20084	O95684	-0.302101
FGFR1OP	TR20025	1.03582	Plate1	Visit 1		CARDIO	OID20084	O95684	-0.302101
FGFR1OP	TR20017	0.415131	Plate1	Visit 1		CARDIO	OID20084	O95684	-0.302101
FGFR1OP	TR20015	0.500322	Plate1	Visit 1	Active	CARDIO	OID20084	O95684	-0.302101
FGFR1OP	TR20007	1.13536	Plate1	Visit 1	Active	CARDIO	OID20084	O95684	-0.302101
FGFR1OP	TR20041	1.77262	Plate1	Visit 1	Active	CARDIO	OID20084	O95684	-0.302101
FGFR1OP	TR20093	0.158828	Plate1	Visit 1	Active	CARDIO	OID20084	O95684	-0.302101
FGFR1OP	TR20104	-0.407395	Plate1	Visit 1	Active	CARDIO	OID20084	O95684	-0.302101
FGFR1OP	TR20119	-0.458342	Plate1	Visit 1	Active	CARDIO	OID20084	O95684	-0.302101
FGFR1OP	TR20069	0.0545808	Plate1	Visit 1	Active	CARDIO	OID20084	O95684	-0.302101
FGFR1OP	TR20045	1.35306	Plate1	Visit 1	Active	CARDIO	OID20084	O95684	-0.302101
FGFR1OP	TR20066	0.391416	Plate1	Visit 1	Placebo	CARDIO	OID20084	O95684	-0.302101
FGFR1OP	TR20087	1.02443	Plate1	Visit 1		CARDIO	OID20084	O95684	-0.302101
FGFR1OP	TR20064	-0.287909	Plate1	Visit 1	Active	CARDIO	OID20084	O95684	-0.302101
FGFR1OP	TR20020	0.300953	Plate1	Visit 1	Active	CARDIO	OID20084	O95684	-0.302101
FGFR1OP	TR20016	-0.460494	Plate1	Visit 1	Placebo	CARDIO	OID20084	O95684	-0.302101
FGFR1OP	TR20076	-1.45473	Plate2	Visit 1	Placebo	CARDIO	OID20084	O95684	-0.524191
FGFR1OP	TR20102	-0.660489	Plate2	Visit 1	Active	CARDIO	OID20084	O95684	-0.524191
FGFR1OP	TR20080	-1.4298	Plate2	Visit 1	Placebo	CARDIO	OID20084	O95684	-0.524191
FGFR1OP	TR20083	-0.615951	Plate2	Visit 1		CARDIO	OID20084	O95684	-0.524191
FGFR1OP	TR20001	-0.126079	Plate2	Visit 1		CARDIO	OID20084	O95684	-0.524191
FGFR1OP	TR20032	-0.703577	Plate2	Visit 1	Active	CARDIO	OID20084	O95684	-0.524191
FGFR1OP	TR20037	1.18187	Plate2	Visit 1	Active	CARDIO	OID20084	O95684	-0.524191
FGFR1OP	TR20068	-0.414418	Plate2	Visit 1	Active	CARDIO	OID20084	O95684	-0.524191
FGFR1OP	TR20034	1.64353	Plate2	Visit 1		CARDIO	OID20084	O95684	-0.524191
FGFR1OP	TR20095	-1.02298	Plate2	Visit 1	Active	CARDIO	OID20084	O95684	-0.524191
FGFR1OP	TR20098	-0.972503	Plate2	Visit 1	Placebo	CARDIO	OID20084	O95684	-0.524191
FGFR1OP	TR20028	0.46345	Plate2	Visit 1	Active	CARDIO	OID20084	O95684	-0.524191
FGFR1OP	TR20005	-0.84053	Plate2	Visit 1	Active	CARDIO	OID20084	O95684	-0.524191
FGFR1OP	TR20101	0.290975	Plate2	Visit 1	Active	CARDIO	OID20084	O95684	-0.524191
FGFR1OP	TR20086	-0.769516	Plate2	Visit 1		CARDIO	OID20084	O95684	-0.524191
FGFR1OP	TR20021	0.690977	Plate2	Visit 1	Active	CARDIO	OID20084	O95684	-0.524191
FGFR1OP	TR20096	-0.893052	Plate2	Visit 1	Placebo	CARDIO	OID20084	O95684	-0.524191
FGFR1OP	TR20084	-0.626865	Plate2	Visit 1	Active	CARDIO	OID20084	O95684	-0.524191
FGFR1OP	TR20022	-0.178606	Plate2	Visit 1	Placebo	CARDIO	OID20084	O95684	-0.524191
FGFR1OP	TR20091	-1.64727	Plate2	Visit 1	Active	CARDIO	OID20084	O95684	-0.524191
FGFR1OP	TR20092	0.0409034	Plate2	Visit 1		CARDIO	OID20084	O95684	-0.524191
FGFR1OP	TR20023	-1.07872	Plate2	Visit 1	Placebo	CARDIO	OID20084	O95684	-0.524191
FGFR1OP	TR20105	1.57934	Plate4	Visit 1	Active	CARDIO	OID20084	O95684	0.898183
FGFR1OP	TR20060	-0.0621738	Plate4	Visit 1	Active	CARDIO	OID20084	O95684	0.898183
FGFR1OP	TR20077	0.325412	Plate4	Visit 1	Active	CARDIO	OID20084	O95684	0.898183
FGFR1OP	TR20107	1.00275	Plate4	Visit 1	Active	CARDIO	OID20084	O95684	0.898183
FGFR1OP	TR20019	0.664749	Plate4	Visit 1		CARDIO	OID20084	O95684	0.898183
FGFR1OP	TR20029	0.924339	Plate4	Visit 1		CARDIO	OID20084	O95684	0.898183
FGFR1OP	TR20082	0.649028	Plate4	Visit 1	Placebo	CARDIO	OID20084	O95684	0.898183
FGFR1OP	TR20013	0.385121	Plate4	Visit 1	Active	CARDIO	OID20084	O95684	0.898183
FGFR1OP	TR20090	0.702571	Plate4	Visit 1		CARDIO	OID20084	O95684	0.898183
FGFR1OP	TR20014	0.110566	Plate4	Visit 1	Active	CARDIO	OID20084	O95684	0.898183
FGFR1OP	TR20094	0.958951	Plate4	Visit 1	Active	CARDIO	OID20084	O95684	0.898183
FGFR1OP	TR20048	2.18821	Plate4	Visit 1	Placebo	CARDIO	OID20084	O95684	0.898183
FGFR1OP	TR20103	0.0127077	Plate4	Visit 1	Placebo	CARDIO	OID20084	O95684	0.898183
FGFR1OP	TR20118	0.0167061	Plate4	Visit 1	Active	CARDIO	OID20084	O95684	0.898183
FGFR1OP	TR20117	0.724564	Plate4	Visit 1	Placebo	CARDIO	OID20084	O95684	0.898183
FGFR1OP	TR20014	0.183518	Plate1	Visit 3	Active	CARDIO	OID20084	O95684	-0.302101
FGFR1OP	TR20094	-0.627982	Plate1	Visit 3	Active	CARDIO	OID20084	O95684	-0.302101
FGFR1OP	TR20060	-0.107028	Plate1	Visit 3	Active	CARDIO	OID20084	O95684	-0.302101
FGFR1OP	TR20022	0.562164	Plate1	Visit 3	Placebo	CARDIO	OID20084	O95684	-0.302101
FGFR1OP	TR20079	-0.453398	Plate1	Visit 3	Active	CARDIO	OID20084	O95684	-0.302101
FGFR1OP	TR20041	0.814672	Plate1	Visit 3	Active	CARDIO	OID20084	O95684	-0.302101
FGFR1OP	TR20075	-0.614138	Plate1	Visit 3	Active	CARDIO	OID20084	O95684	-0.302101
FGFR1OP	TR20069	-0.0195344	Plate1	Visit 3	Active	CARDIO	OID20084	O95684	-0.302101
FGFR1OP	TR20013	0.453007	Plate1	Visit 3	Active	CARDIO	OID20084	O95684	-0.302101
FGFR1OP	TR20095	-0.0585148	Plate1	Visit 3	Active	CARDIO	OID20084	O95684	-0.302101
FGFR1OP	TR20084	-1.0356	Plate2	Visit 3	Active	CARDIO	OID20084	O95684	-0.524191
FGFR1OP	TR20032	-0.357911	Plate2	Visit 3	Active	CARDIO	OID20084	O95684	-0.524191
FGFR1OP	TR20005	-1.11989	Plate2	Visit 3	Active	CARDIO	OID20084	O95684	-0.524191
FGFR1OP	TR20080	-0.742959	Plate2	Visit 3	Placebo	CARDIO	OID20084	O95684	-0.524191
FGFR1OP	TR20007	0.320539	Plate2	Visit 3	Active	CARDIO	OID20084	O95684	-0.524191
FGFR1OP	TR20081	-0.821822	Plate2	Visit 3	Active	CARDIO	OID20084	O95684	-0.524191
FGFR1OP	TR20064	-0.893291	Plate2	Visit 3	Active	CARDIO	OID20084	O95684	-0.524191
FGFR1OP	TR20021	-1.14204	Plate2	Visit 3	Active	CARDIO	OID20084	O95684	-0.524191
FGFR1OP	TR20015	0.412849	Plate2	Visit 3	Active	CARDIO	OID20084	O95684	-0.524191
FGFR1OP	TR20016	1.09944	Plate2	Visit 3	Placebo	CARDIO	OID20084	O95684	-0.524191
FGFR1OP	TR20093	-1.04164	Plate2	Visit 3	Active	CARDIO	OID20084	O95684	-0.524191
FGFR1OP	TR20020	-0.334408	Plate2	Visit 3	Active	CARDIO	OID20084	O95684	-0.524191
FGFR1OP	TR20044	-0.822745	Plate2	Visit 3	Active	CARDIO	OID20084	O95684	-0.524191
FGFR1OP	TR20068	-1.24303	Plate2	Visit 3	Active	CARDIO	OID20084	O95684	-0.524191
FGFR1OP	TR20042	0.843939	Plate4	Visit 3	Placebo	CARDIO	OID20084	O95684	0.898183
FGFR1OP	TR20028	3.19209	Plate4	Visit 3	Active	CARDIO	OID20084	O95684	0.898183
FGFR1OP	TR20091	-0.137546	Plate4	Visit 3	Active	CARDIO	OID20084	O95684	0.898183
FGFR1OP	TR20023	1.82207	Plate4	Visit 3	Placebo	CARDIO	OID20084	O95684	0.898183
FGFR1OP	TR20066	0.416456	Plate4	Visit 3	Placebo	CARDIO	OID20084	O95684	0.898183
FUCA1	TR20042	0.892963	Plate1	Visit 1	Placebo	CARDIO	OID20261	P04066	-7.02615
FUCA1	TR20081	0.716783	Plate1	Visit 1	Active	CARDIO	OID20261	P04066	-7.02615
FUCA1	TR20075	-2.38935	Plate1	Visit 1	Active	CARDIO	OID20261	P04066	-7.02615
FUCA1	TR20114	0.75166	Plate1	Visit 1	Active	CARDIO	OID20261	P04066	-7.02615
FUCA1	TR20109	0.259146	Plate1	Visit 1	Placebo	CARDIO	OID20261	P04066	-7.02615
FUCA1	TR20044	0.298061	Plate1	Visit 1	Active	CARDIO	OID20261	P04066	-7.02615
FUCA1	TR20106	0.203642	Plate1	Visit 1	Active	CARDIO	OID20261	P04066	-7.02615
FUCA1	TR20079	1.36193	Plate1	Visit 1	Active	CARDIO	OID20261	P04066	-7.02615
FUCA1	TR20025	1.18991	Plate1	Visit 1		CARDIO	OID20261	P04066	-7.02615
FUCA1	TR20017	1.72216	Plate1	Visit 1		CARDIO	OID20261	P04066	-7.02615
FUCA1	TR20015	1.30564	Plate1	Visit 1	Active	CARDIO	OID20261	P04066	-7.02615
FUCA1	TR20007	-0.00632706	Plate1	Visit 1	Active	CARDIO	OID20261	P04066	-7.02615
FUCA1	TR20041	-0.358315	Plate1	Visit 1	Active	CARDIO	OID20261	P04066	-7.02615
FUCA1	TR20093	-1.82954	Plate1	Visit 1	Active	CARDIO	OID20261	P04066	-7.02615
FUCA1	TR20104	0.460656	Plate1	Visit 1	Active	CARDIO	OID20261	P04066	-7.02615
FUCA1	TR20119	0.929029	Plate1	Visit 1	Active	CARDIO	OID20261	P04066	-7.02615
FUCA1	TR20069	0.823556	Plate1	Visit 1	Active	CARDIO	OID20261	P04066	-7.02615
FUCA1	TR20045	0.00729706	Plate1	Visit 1	Active	CARDIO	OID20261	P04066	-7.02615
FUCA1	TR20066	-2.5154	Plate1	Visit 1	Placebo	CARDIO	OID20261	P04066	-7.02615
FUCA1	TR20087	0.392875	Plate1	Visit 1		CARDIO	OID20261	P04066	-7.02615
FUCA1	TR20064	1.52524	Plate1	Visit 1	Active	CARDIO	OID20261	P04066	-7.02615
FUCA1	TR20020	1.22743	Plate1	Visit 1	Active	CARDIO	OID20261	P04066	-7.02615
FUCA1	TR20016	0.997613	Plate1	Visit 1	Placebo	CARDIO	OID20261	P04066	-7.02615
FUCA1	TR20076	0.064184	Plate2	Visit 1	Placebo	CARDIO	OID20261	P04066	-6.94852
FUCA1	TR20102	0.76391	Plate2	Visit 1	Active	CARDIO	OID20261	P04066	-6.94852
FUCA1	TR20080	0.417846	Plate2	Visit 1	Placebo	CARDIO	OID20261	P04066	-6.94852
FUCA1	TR20083	0.655126	Plate2	Visit 1		CARDIO	OID20261	P04066	-6.94852
FUCA1	TR20001	0.930302	Plate2	Visit 1		CARDIO	OID20261	P04066	-6.94852
FUCA1	TR20032	-2.6219	Plate2	Visit 1	Active	CARDIO	OID20261	P04066	-6.94852
FUCA1	TR20037	0.775044	Plate2	Visit 1	Active	CARDIO	OID20261	P04066	-6.94852
FUCA1	TR20068	-0.471936	Plate2	Visit 1	Active	CARDIO	OID20261	P04066	-6.94852
FUCA1	TR20034	1.15865	Plate2	Visit 1		CARDIO	OID20261	P04066	-6.94852
FUCA1	TR20095	-0.290651	Plate2	Visit 1	Active	CARDIO	OID20261	P04066	-6.94852
FUCA1	TR20098	-2.40587	Plate2	Visit 1	Placebo	CARDIO	OID20261	P04066	-6.94852
FUCA1	TR20028	0.93574	Plate2	Visit 1	Active	CARDIO	OID20261	P04066	-6.94852
FUCA1	TR20005	-0.224304	Plate2	Visit 1	Active	CARDIO	OID20261	P04066	-6.94852
FUCA1	TR20101	1.30277	Plate2	Visit 1	Active	CARDIO	OID20261	P04066	-6.94852
FUCA1	TR20086	-0.712077	Plate2	Visit 1		CARDIO	OID20261	P04066	-6.94852
FUCA1	TR20021	0.476793	Plate2	Visit 1	Active	CARDIO	OID20261	P04066	-6.94852
FUCA1	TR20096	0.511495	Plate2	Visit 1	Placebo	CARDIO	OID20261	P04066	-6.94852
FUCA1	TR20084	0.655291	Plate2	Visit 1	Active	CARDIO	OID20261	P04066	-6.94852
FUCA1	TR20022	0.60212	Plate2	Visit 1	Placebo	CARDIO	OID20261	P04066	-6.94852
FUCA1	TR20091	-0.183842	Plate2	Visit 1	Active	CARDIO	OID20261	P04066	-6.94852
FUCA1	TR20092	-0.0350515	Plate2	Visit 1		CARDIO	OID20261	P04066	-6.94852
FUCA1	TR20023	-1.91538	Plate2	Visit 1	Placebo	CARDIO	OID20261	P04066	-6.94852
FUCA1	TR20105	0.831687	Plate4	Visit 1	Active	CARDIO	OID20261	P04066	-6.7118
FUCA1	TR20060	-3.29209	Plate4	Visit 1	Active	CARDIO	OID20261	P04066	-6.7118
FUCA1	TR20077	0.38499	Plate4	Visit 1	Active	CARDIO	OID20261	P04066	-6.7118
FUCA1	TR20107	0.373171	Plate4	Visit 1	Active	CARDIO	OID20261	P04066	-6.7118
FUCA1	TR20019	0.452036	Plate4	Visit 1		CARDIO	OID20261	P04066	-6.7118
FUCA1	TR20029	-0.171181	Plate4	Visit 1		CARDIO	OID20261	P04066	-6.7118
FUCA1	TR20082	0.52533	Plate4	Visit 1	Placebo	CARDIO	OID20261	P04066	-6.7118
FUCA1	TR20013	1.25403	Plate4	Visit 1	Active	CARDIO	OID20261	P04066	-6.7118
FUCA1	TR20090	0.00165407	Plate4	Visit 1		CARDIO	OID20261	P04066	-6.7118
FUCA1	TR20014	1.36268	Plate4	Visit 1	Active	CARDIO	OID20261	P04066	-6.7118
FUCA1	TR20094	-1.41942	Plate4	Visit 1	Active	CARDIO	OID20261	P04066	-6.7118
FUCA1	TR20048	1.61217	Plate4	Visit 1	Placebo	CARDIO	OID20261	P04066	-6.7118
FUCA1	TR20103	-1.26876	Plate4	Visit 1	Placebo	CARDIO	OID20261	P04066	-6.7118
FUCA1	TR20118	-2.84096	Plate4	Visit 1	Active	CARDIO	OID20261	P04066	-6.7118
FUCA1	TR20117	0.0060549	Plate4	Visit 1	Placebo	CARDIO	OID20261	P04066	-6.7118
FUCA1	TR20014	-2.91462	Plate1	Visit 3	Active	CARDIO	OID20261	P04066	-7.02615
FUCA1	TR20094	0.811318	Plate1	Visit 3	Active	CARDIO	OID20261	P04066	-7.02615
FUCA1	TR20060	-3.0545	Plate1	Visit 3	Active	CARDIO	OID20261	P04066	-7.02615
FUCA1	TR20022	1.00686	Plate1	Visit 3	Placebo	CARDIO	OID20261	P04066	-7.02615
FUCA1	TR20079	1.00684	Plate1	Visit 3	Active	CARDIO	OID20261	P04066	-7.02615
FUCA1	TR20041	-0.0414935	Plate1	Visit 3	Active	CARDIO	OID20261	P04066	-7.02615
FUCA1	TR20075	1.44968	Plate1	Visit 3	Active	CARDIO	OID20261	P04066	-7.02615
FUCA1	TR20069	0.565581	Plate1	Visit 3	Active	CARDIO	OID20261	P04066	-7.02615
FUCA1	TR20013	1.53346	Plate1	Visit 3	Active	CARDIO	OID20261	P04066	-7.02615
FUCA1	TR20095	-0.132106	Plate1	Visit 3	Active	CARDIO	OID20261	P04066	-7.02615
FUCA1	TR20084	0.314822	Plate2	Visit 3	Active	CARDIO	OID20261	P04066	-6.94852
FUCA1	TR20032	-2.71502	Plate2	Visit 3	Active	CARDIO	OID20261	P04066	-6.94852
FUCA1	TR20005	-0.395396	Plate2	Visit 3	Active	CARDIO	OID20261	P04066	-6.94852
FUCA1	TR20080	0.849867	Plate2	Visit 3	Placebo	CARDIO	OID20261	P04066	-6.94852
FUCA1	TR20007	0.204557	Plate2	Visit 3	Active	CARDIO	OID20261	P04066	-6.94852
FUCA1	TR20081	0.368847	Plate2	Visit 3	Active	CARDIO	OID20261	P04066	-6.94852
FUCA1	TR20064	1.20673	Plate2	Visit 3	Active	CARDIO	OID20261	P04066	-6.94852
FUCA1	TR20021	0.842802	Plate2	Visit 3	Active	CARDIO	OID20261	P04066	-6.94852
FUCA1	TR20015	1.18935	Plate2	Visit 3	Active	CARDIO	OID20261	P04066	-6.94852
FUCA1	TR20016	1.14838	Plate2	Visit 3	Placebo	CARDIO	OID20261	P04066	-6.94852
FUCA1	TR20093	-2.56216	Plate2	Visit 3	Active	CARDIO	OID20261	P04066	-6.94852
FUCA1	TR20020	1.02712	Plate2	Visit 3	Active	CARDIO	OID20261	P04066	-6.94852
FUCA1	TR20044	0.84884	Plate2	Visit 3	Active	CARDIO	OID20261	P04066	-6.94852
FUCA1	TR20068	-0.608889	Plate2	Visit 3	Active	CARDIO	OID20261	P04066	-6.94852
FUCA1	TR20042	0.167987	Plate4	Visit 3	Placebo	CARDIO	OID20261	P04066	-6.7118
FUCA1	TR20028	0.0627932	Plate4	Visit 3	Active	CARDIO	OID20261	P04066	-6.7118
FUCA1	TR20091	-0.439467	Plate4	Visit 3	Active	CARDIO	OID20261	P04066	-6.7118
FUCA1	TR20023	-3.666	Plate4	Visit 3	Placebo	CARDIO	OID20261	P04066	-6.7118
FUCA1	TR20066	0.171143	Plate4	Visit 3	Placebo	CARDIO	OID20261	P04066	-6.7118
GAS6	TR20042	-0.200453	Plate1	Visit 1	Placebo	CARDIO	OID20318	Q14393	-10.0683
GAS6	TR20081	0.466759	Plate1	Visit 1	Active	CARDIO	OID20318	Q14393	-10.0683
GAS6	TR20075	-3.14891	Plate1	Visit 1	Active	CARDIO	OID20318	Q14393	-10.0683
GAS6	TR20114	0.00752342	Plate1	Visit 1	Active	CARDIO	OID20318	Q14393	-10.0683
GAS6	TR20109	0.486402	Plate1	Visit 1	Placebo	CARDIO	OID20318	Q14393	-10.0683
GAS6	TR20044	-0.666063	Plate1	Visit 1	Active	CARDIO	OID20318	Q14393	-10.0683
GAS6	TR20106	-0.0614467	Plate1	Visit 1	Active	CARDIO	OID20318	Q14393	-10.0683
GAS6	TR20079	0.422435	Plate1	Visit 1	Active	CARDIO	OID20318	Q14393	-10.0683
GAS6	TR20025	0.133993	Plate1	Visit 1		CARDIO	OID20318	Q14393	-10.0683
GAS6	TR20017	0.610132	Plate1	Visit 1		CARDIO	OID20318	Q14393	-10.0683
GAS6	TR20015	-0.418488	Plate1	Visit 1	Active	CARDIO	OID20318	Q14393	-10.0683
GAS6	TR20007	-0.0510451	Plate1	Visit 1	Active	CARDIO	OID20318	Q14393	-10.0683
GAS6	TR20041	-0.245572	Plate1	Visit 1	Active	CARDIO	OID20318	Q14393	-10.0683
GAS6	TR20093	-1.63156	Plate1	Visit 1	Active	CARDIO	OID20318	Q14393	-10.0683
GAS6	TR20104	-0.179075	Plate1	Visit 1	Active	CARDIO	OID20318	Q14393	-10.0683
GAS6	TR20119	-0.411977	Plate1	Visit 1	Active	CARDIO	OID20318	Q14393	-10.0683
GAS6	TR20069	-0.0351139	Plate1	Visit 1	Active	CARDIO	OID20318	Q14393	-10.0683
GAS6	TR20045	0.29764	Plate1	Visit 1	Active	CARDIO	OID20318	Q14393	-10.0683
GAS6	TR20066	-2.15901	Plate1	Visit 1	Placebo	CARDIO	OID20318	Q14393	-10.0683
GAS6	TR20087	0.0557461	Plate1	Visit 1		CARDIO	OID20318	Q14393	-10.0683
GAS6	TR20064	0.382488	Plate1	Visit 1	Active	CARDIO	OID20318	Q14393	-10.0683
GAS6	TR20020	0.015709	Plate1	Visit 1	Active	CARDIO	OID20318	Q14393	-10.0683
GAS6	TR20016	-0.351627	Plate1	Visit 1	Placebo	CARDIO	OID20318	Q14393	-10.0683
GAS6	TR20076	-0.0671642	Plate2	Visit 1	Placebo	CARDIO	OID20318	Q14393	-10.0126
GAS6	TR20102	0.255073	Plate2	Visit 1	Active	CARDIO	OID20318	Q14393	-10.0126
GAS6	TR20080	0.132435	Plate2	Visit 1	Placebo	CARDIO	OID20318	Q14393	-10.0126
GAS6	TR20083	-0.213535	Plate2	Visit 1		CARDIO	OID20318	Q14393	-10.0126
GAS6	TR20001	-0.189917	Plate2	Visit 1		CARDIO	OID20318	Q14393	-10.0126
GAS6	TR20032	0.626256	Plate2	Visit 1	Active	CARDIO	OID20318	Q14393	-10.0126
GAS6	TR20037	0.514283	Plate2	Visit 1	Active	CARDIO	OID20318	Q14393	-10.0126
GAS6	TR20068	-0.16162	Plate2	Visit 1	Active	CARDIO	OID20318	Q14393	-10.0126
GAS6	TR20034	0.574269	Plate2	Visit 1		CARDIO	OID20318	Q14393	-10.0126
GAS6	TR20095	-0.343941	Plate2	Visit 1	Active	CARDIO	OID20318	Q14393	-10.0126
GAS6	TR20098	-0.108964	Plate2	Visit 1	Placebo	CARDIO	OID20318	Q14393	-10.0126
GAS6	TR20028	-0.680574	Plate2	Visit 1	Active	CARDIO	OID20318	Q14393	-10.0126
GAS6	TR20005	-0.0155235	Plate2	Visit 1	Active	CARDIO	OID20318	Q14393	-10.0126
GAS6	TR20101	-0.482535	Plate2	Visit 1	Active	CARDIO	OID20318	Q14393	-10.0126
GAS6	TR20086	-0.450259	Plate2	Visit 1		CARDIO	OID20318	Q14393	-10.0126
GAS6	TR20021	-0.432754	Plate2	Visit 1	Active	CARDIO	OID20318	Q14393	-10.0126
GAS6	TR20096	0.267036	Plate2	Visit 1	Placebo	CARDIO	OID20318	Q14393	-10.0126
GAS6	TR20084	-0.150633	Plate2	Visit 1	Active	CARDIO	OID20318	Q14393	-10.0126
GAS6	TR20022	-0.229663	Plate2	Visit 1	Placebo	CARDIO	OID20318	Q14393	-10.0126
GAS6	TR20091	-0.249955	Plate2	Visit 1	Active	CARDIO	OID20318	Q14393	-10.0126
GAS6	TR20092	-0.0555648	Plate2	Visit 1		CARDIO	OID20318	Q14393	-10.0126
GAS6	TR20023	0.0475515	Plate2	Visit 1	Placebo	CARDIO	OID20318	Q14393	-10.0126
GAS6	TR20105	0.144889	Plate4	Visit 1	Active	CARDIO	OID20318	Q14393	-9.57204
GAS6	TR20060	-0.0651092	Plate4	Visit 1	Active	CARDIO	OID20318	Q14393	-9.57204
GAS6	TR20077	0.41955	Plate4	Visit 1	Active	CARDIO	OID20318	Q14393	-9.57204
GAS6	TR20107	-0.820876	Plate4	Visit 1	Active	CARDIO	OID20318	Q14393	-9.57204
GAS6	TR20019	-0.409494	Plate4	Visit 1		CARDIO	OID20318	Q14393	-9.57204
GAS6	TR20029	0.539895	Plate4	Visit 1		CARDIO	OID20318	Q14393	-9.57204
GAS6	TR20082	0.361564	Plate4	Visit 1	Placebo	CARDIO	OID20318	Q14393	-9.57204
GAS6	TR20013	-0.390526	Plate4	Visit 1	Active	CARDIO	OID20318	Q14393	-9.57204
GAS6	TR20090	0.0475678	Plate4	Visit 1		CARDIO	OID20318	Q14393	-9.57204
GAS6	TR20014	0.75396	Plate4	Visit 1	Active	CARDIO	OID20318	Q14393	-9.57204
GAS6	TR20094	-1.37378	Plate4	Visit 1	Active	CARDIO	OID20318	Q14393	-9.57204
GAS6	TR20048	0.814597	Plate4	Visit 1	Placebo	CARDIO	OID20318	Q14393	-9.57204
GAS6	TR20103	0.0925951	Plate4	Visit 1	Placebo	CARDIO	OID20318	Q14393	-9.57204
GAS6	TR20118	-0.457583	Plate4	Visit 1	Active	CARDIO	OID20318	Q14393	-9.57204
GAS6	TR20117	-0.274254	Plate4	Visit 1	Placebo	CARDIO	OID20318	Q14393	-9.57204
GAS6	TR20014	-3.7107	Plate1	Visit 3	Active	CARDIO	OID20318	Q14393	-10.0683
GAS6	TR20094	-0.256796	Plate1	Visit 3	Active	CARDIO	OID20318	Q14393	-10.0683
GAS6	TR20060	0.00579033	Plate1	Visit 3	Active	CARDIO	OID20318	Q14393	-10.0683
GAS6	TR20022	0.148741	Plate1	Visit 3	Placebo	CARDIO	OID20318	Q14393	-10.0683
GAS6	TR20079	-0.312537	Plate1	Visit 3	Active	CARDIO	OID20318	Q14393	-10.0683
GAS6	TR20041	0.305064	Plate1	Visit 3	Active	CARDIO	OID20318	Q14393	-10.0683
GAS6	TR20075	0.00711297	Plate1	Visit 3	Active	CARDIO	OID20318	Q14393	-10.0683
GAS6	TR20069	-0.271539	Plate1	Visit 3	Active	CARDIO	OID20318	Q14393	-10.0683
GAS6	TR20013	-0.480751	Plate1	Visit 3	Active	CARDIO	OID20318	Q14393	-10.0683
GAS6	TR20095	-0.418077	Plate1	Visit 3	Active	CARDIO	OID20318	Q14393	-10.0683
GAS6	TR20084	-0.332645	Plate2	Visit 3	Active	CARDIO	OID20318	Q14393	-10.0126
GAS6	TR20032	1.04932	Plate2	Visit 3	Active	CARDIO	OID20318	Q14393	-10.0126
GAS6	TR20005	-0.394966	Plate2	Visit 3	Active	CARDIO	OID20318	Q14393	-10.0126
GAS6	TR20080	0.22596	Plate2	Visit 3	Placebo	CARDIO	OID20318	Q14393	-10.0126
GAS6	TR20007	0.235598	Plate2	Visit 3	Active	CARDIO	OID20318	Q14393	-10.0126
GAS6	TR20081	0.745356	Plate2	Visit 3	Active	CARDIO	OID20318	Q14393	-10.0126
GAS6	TR20064	0.533396	Plate2	Visit 3	Active	CARDIO	OID20318	Q14393	-10.0126
GAS6	TR20021	0.401761	Plate2	Visit 3	Active	CARDIO	OID20318	Q14393	-10.0126
GAS6	TR20015	-0.213503	Plate2	Visit 3	Active	CARDIO	OID20318	Q14393	-10.0126
GAS6	TR20016	0.168225	Plate2	Visit 3	Placebo	CARDIO	OID20318	Q14393	-10.0126
GAS6	TR20093	-2.2459	Plate2	Visit 3	Active	CARDIO	OID20318	Q14393	-10.0126
GAS6	TR20020	0.258516	Plate2	Visit 3	Active	CARDIO	OID20318	Q14393	-10.0126
GAS6	TR20044	-0.201371	Plate2	Visit 3	Active	CARDIO	OID20318	Q14393	-10.0126
GAS6	TR20068	-0.0381279	Plate2	Visit 3	Active	CARDIO	OID20318	Q14393	-10.0126
GAS6	TR20042	-0.106753	Plate4	Visit 3	Placebo	CARDIO	OID20318	Q14393	-9.57204
GAS6	TR20028	-1.09307	Plate4	Visit 3	Active	CARDIO	OID20318	Q14393	-9.57204
GAS6	TR20091	0.288837	Plate4	Visit 3	Active	CARDIO	OID20318	Q14393	-9.57204
GAS6	TR20023	-1.83548	Plate4	Visit 3	Placebo	CARDIO	OID20318	Q14393	-9.57204
GAS6	TR20066	0.427385	Plate4	Visit 3	Placebo	CARDIO	OID20318	Q14393	-9.57204
GDF15	TR20042	0.160458	Plate1	Visit 1	Placebo	CARDIO	OID20251	Q99988	-5.73035
GDF15	TR20081	1.42008	Plate1	Visit 1	Active	CARDIO	OID20251	Q99988	-5.73035
GDF15	TR20075	-2.17628	Plate1	Visit 1	Active	CARDIO	OID20251	Q99988	-5.73035
GDF15	TR20114	0.526862	Plate1	Visit 1	Active	CARDIO	OID20251	Q99988	-5.73035
GDF15	TR20109	0.219888	Plate1	Visit 1	Placebo	CARDIO	OID20251	Q99988	-5.73035
GDF15	TR20044	0.0997196	Plate1	Visit 1	Active	CARDIO	OID20251	Q99988	-5.73035
GDF15	TR20106	0.00417855	Plate1	Visit 1	Active	CARDIO	OID20251	Q99988	-5.73035
GDF15	TR20079	0.835976	Plate1	Visit 1	Active	CARDIO	OID20251	Q99988	-5.73035
GDF15	TR20025	1.64444	Plate1	Visit 1		CARDIO	OID20251	Q99988	-5.73035
GDF15	TR20017	1.11745	Plate1	Visit 1		CARDIO	OID20251	Q99988	-5.73035
GDF15	TR20015	-0.622342	Plate1	Visit 1	Active	CARDIO	OID20251	Q99988	-5.73035
GDF15	TR20007	1.09378	Plate1	Visit 1	Active	CARDIO	OID20251	Q99988	-5.73035
GDF15	TR20041	0.920033	Plate1	Visit 1	Active	CARDIO	OID20251	Q99988	-5.73035
GDF15	TR20093	-0.78448	Plate1	Visit 1	Active	CARDIO	OID20251	Q99988	-5.73035
GDF15	TR20104	-0.193055	Plate1	Visit 1	Active	CARDIO	OID20251	Q99988	-5.73035
GDF15	TR20119	-0.0306641	Plate1	Visit 1	Active	CARDIO	OID20251	Q99988	-5.73035
GDF15	TR20069	0.936908	Plate1	Visit 1	Active	CARDIO	OID20251	Q99988	-5.73035
GDF15	TR20045	3.08882	Plate1	Visit 1	Active	CARDIO	OID20251	Q99988	-5.73035
GDF15	TR20066	-0.839842	Plate1	Visit 1	Placebo	CARDIO	OID20251	Q99988	-5.73035
GDF15	TR20087	0.481389	Plate1	Visit 1		CARDIO	OID20251	Q99988	-5.73035
GDF15	TR20064	2.01207	Plate1	Visit 1	Active	CARDIO	OID20251	Q99988	-5.73035
GDF15	TR20020	0.921712	Plate1	Visit 1	Active	CARDIO	OID20251	Q99988	-5.73035
GDF15	TR20016	0.45208	Plate1	Visit 1	Placebo	CARDIO	OID20251	Q99988	-5.73035
GDF15	TR20076	1.26495	Plate2	Visit 1	Placebo	CARDIO	OID20251	Q99988	-5.18567
GDF15	TR20102	1.57317	Plate2	Visit 1	Active	CARDIO	OID20251	Q99988	-5.18567
GDF15	TR20080	0.800688	Plate2	Visit 1	Placebo	CARDIO	OID20251	Q99988	-5.18567
GDF15	TR20083	-0.760743	Plate2	Visit 1		CARDIO	OID20251	Q99988	-5.18567
GDF15	TR20001	0.71728	Plate2	Visit 1		CARDIO	OID20251	Q99988	-5.18567
GDF15	TR20032	1.11224	Plate2	Visit 1	Active	CARDIO	OID20251	Q99988	-5.18567
GDF15	TR20037	1.16062	Plate2	Visit 1	Active	CARDIO	OID20251	Q99988	-5.18567
GDF15	TR20068	1.19388	Plate2	Visit 1	Active	CARDIO	OID20251	Q99988	-5.18567
GDF15	TR20034	1.79819	Plate2	Visit 1		CARDIO	OID20251	Q99988	-5.18567
GDF15	TR20095	0.543384	Plate2	Visit 1	Active	CARDIO	OID20251	Q99988	-5.18567
GDF15	TR20098	0.713619	Plate2	Visit 1	Placebo	CARDIO	OID20251	Q99988	-5.18567
GDF15	TR20028	0.481548	Plate2	Visit 1	Active	CARDIO	OID20251	Q99988	-5.18567
GDF15	TR20005	-0.134813	Plate2	Visit 1	Active	CARDIO	OID20251	Q99988	-5.18567
GDF15	TR20101	0.983564	Plate2	Visit 1	Active	CARDIO	OID20251	Q99988	-5.18567
GDF15	TR20086	-0.0799563	Plate2	Visit 1		CARDIO	OID20251	Q99988	-5.18567
GDF15	TR20021	1.41944	Plate2	Visit 1	Active	CARDIO	OID20251	Q99988	-5.18567
GDF15	TR20096	1.19912	Plate2	Visit 1	Placebo	CARDIO	OID20251	Q99988	-5.18567
GDF15	TR20084	1.37388	Plate2	Visit 1	Active	CARDIO	OID20251	Q99988	-5.18567
GDF15	TR20022	0.535787	Plate2	Visit 1	Placebo	CARDIO	OID20251	Q99988	-5.18567
GDF15	TR20091	0.560838	Plate2	Visit 1	Active	CARDIO	OID20251	Q99988	-5.18567
GDF15	TR20092	-0.541128	Plate2	Visit 1		CARDIO	OID20251	Q99988	-5.18567
GDF15	TR20023	0.685466	Plate2	Visit 1	Placebo	CARDIO	OID20251	Q99988	-5.18567
GDF15	TR20105	2.02502	Plate4	Visit 1	Active	CARDIO	OID20251	Q99988	-5.4012
GDF15	TR20060	0.368735	Plate4	Visit 1	Active	CARDIO	OID20251	Q99988	-5.4012
GDF15	TR20077	0.908571	Plate4	Visit 1	Active	CARDIO	OID20251	Q99988	-5.4012
GDF15	TR20107	0.430707	Plate4	Visit 1	Active	CARDIO	OID20251	Q99988	-5.4012
GDF15	TR20019	0.636581	Plate4	Visit 1		CARDIO	OID20251	Q99988	-5.4012
GDF15	TR20029	1.49105	Plate4	Visit 1		CARDIO	OID20251	Q99988	-5.4012
GDF15	TR20082	1.43466	Plate4	Visit 1	Placebo	CARDIO	OID20251	Q99988	-5.4012
GDF15	TR20013	1.87133	Plate4	Visit 1	Active	CARDIO	OID20251	Q99988	-5.4012
GDF15	TR20090	0.612038	Plate4	Visit 1		CARDIO	OID20251	Q99988	-5.4012
GDF15	TR20014	1.9016	Plate4	Visit 1	Active	CARDIO	OID20251	Q99988	-5.4012
GDF15	TR20094	-1.12949	Plate4	Visit 1	Active	CARDIO	OID20251	Q99988	-5.4012
GDF15	TR20048	1.91182	Plate4	Visit 1	Placebo	CARDIO	OID20251	Q99988	-5.4012
GDF15	TR20103	0.255251	Plate4	Visit 1	Placebo	CARDIO	OID20251	Q99988	-5.4012
GDF15	TR20118	-0.0442987	Plate4	Visit 1	Active	CARDIO	OID20251	Q99988	-5.4012
GDF15	TR20117	-0.159576	Plate4	Visit 1	Placebo	CARDIO	OID20251	Q99988	-5.4012
GDF15	TR20014	-2.86972	Plate1	Visit 3	Active	CARDIO	OID20251	Q99988	-5.73035
GDF15	TR20094	0.0183603	Plate1	Visit 3	Active	CARDIO	OID20251	Q99988	-5.73035
GDF15	TR20060	0.647479	Plate1	Visit 3	Active	CARDIO	OID20251	Q99988	-5.73035
GDF15	TR20022	1.15148	Plate1	Visit 3	Placebo	CARDIO	OID20251	Q99988	-5.73035
GDF15	TR20079	-0.0208821	Plate1	Visit 3	Active	CARDIO	OID20251	Q99988	-5.73035
GDF15	TR20041	1.20884	Plate1	Visit 3	Active	CARDIO	OID20251	Q99988	-5.73035
GDF15	TR20075	0.434515	Plate1	Visit 3	Active	CARDIO	OID20251	Q99988	-5.73035
GDF15	TR20069	0.128954	Plate1	Visit 3	Active	CARDIO	OID20251	Q99988	-5.73035
GDF15	TR20013	0.943804	Plate1	Visit 3	Active	CARDIO	OID20251	Q99988	-5.73035
GDF15	TR20095	0.909518	Plate1	Visit 3	Active	CARDIO	OID20251	Q99988	-5.73035
GDF15	TR20084	1.48973	Plate2	Visit 3	Active	CARDIO	OID20251	Q99988	-5.18567
GDF15	TR20032	1.65517	Plate2	Visit 3	Active	CARDIO	OID20251	Q99988	-5.18567
GDF15	TR20005	-0.226338	Plate2	Visit 3	Active	CARDIO	OID20251	Q99988	-5.18567
GDF15	TR20080	0.526885	Plate2	Visit 3	Placebo	CARDIO	OID20251	Q99988	-5.18567
GDF15	TR20007	1.66147	Plate2	Visit 3	Active	CARDIO	OID20251	Q99988	-5.18567
GDF15	TR20081	1.60358	Plate2	Visit 3	Active	CARDIO	OID20251	Q99988	-5.18567
GDF15	TR20064	2.2099	Plate2	Visit 3	Active	CARDIO	OID20251	Q99988	-5.18567
GDF15	TR20021	2.17155	Plate2	Visit 3	Active	CARDIO	OID20251	Q99988	-5.18567
GDF15	TR20015	-0.281251	Plate2	Visit 3	Active	CARDIO	OID20251	Q99988	-5.18567
GDF15	TR20016	1.08575	Plate2	Visit 3	Placebo	CARDIO	OID20251	Q99988	-5.18567
GDF15	TR20093	-1.36031	Plate2	Visit 3	Active	CARDIO	OID20251	Q99988	-5.18567
GDF15	TR20020	1.12571	Plate2	Visit 3	Active	CARDIO	OID20251	Q99988	-5.18567
GDF15	TR20044	0.962901	Plate2	Visit 3	Active	CARDIO	OID20251	Q99988	-5.18567
GDF15	TR20068	1.99106	Plate2	Visit 3	Active	CARDIO	OID20251	Q99988	-5.18567
GDF15	TR20042	0.75456	Plate4	Visit 3	Placebo	CARDIO	OID20251	Q99988	-5.4012
GDF15	TR20028	0.182686	Plate4	Visit 3	Active	CARDIO	OID20251	Q99988	-5.4012
GDF15	TR20091	1.02496	Plate4	Visit 3	Active	CARDIO	OID20251	Q99988	-5.4012
GDF15	TR20023	-0.965248	Plate4	Visit 3	Placebo	CARDIO	OID20251	Q99988	-5.4012
GDF15	TR20066	1.70661	Plate4	Visit 3	Placebo	CARDIO	OID20251	Q99988	-5.4012
GDF2	TR20042	-0.37187	Plate1	Visit 1	Placebo	CARDIO	OID20202	Q9UK05	-3.77297
GDF2	TR20081	-0.225999	Plate1	Visit 1	Active	CARDIO	OID20202	Q9UK05	-3.77297
GDF2	TR20075	-3.38561	Plate1	Visit 1	Active	CARDIO	OID20202	Q9UK05	-3.77297
GDF2	TR20114	0.195892	Plate1	Visit 1	Active	CARDIO	OID20202	Q9UK05	-3.77297
GDF2	TR20109	-0.565597	Plate1	Visit 1	Placebo	CARDIO	OID20202	Q9UK05	-3.77297
GDF2	TR20044	-0.114781	Plate1	Visit 1	Active	CARDIO	OID20202	Q9UK05	-3.77297
GDF2	TR20106	0.51314	Plate1	Visit 1	Active	CARDIO	OID20202	Q9UK05	-3.77297
GDF2	TR20079	0.122986	Plate1	Visit 1	Active	CARDIO	OID20202	Q9UK05	-3.77297
GDF2	TR20025	-0.104377	Plate1	Visit 1		CARDIO	OID20202	Q9UK05	-3.77297
GDF2	TR20017	0.296333	Plate1	Visit 1		CARDIO	OID20202	Q9UK05	-3.77297
GDF2	TR20015	-0.264814	Plate1	Visit 1	Active	CARDIO	OID20202	Q9UK05	-3.77297
GDF2	TR20007	-0.179274	Plate1	Visit 1	Active	CARDIO	OID20202	Q9UK05	-3.77297
GDF2	TR20041	-0.705981	Plate1	Visit 1	Active	CARDIO	OID20202	Q9UK05	-3.77297
GDF2	TR20093	-2.22065	Plate1	Visit 1	Active	CARDIO	OID20202	Q9UK05	-3.77297
GDF2	TR20104	-0.61931	Plate1	Visit 1	Active	CARDIO	OID20202	Q9UK05	-3.77297
GDF2	TR20119	-0.156181	Plate1	Visit 1	Active	CARDIO	OID20202	Q9UK05	-3.77297
GDF2	TR20069	-0.345111	Plate1	Visit 1	Active	CARDIO	OID20202	Q9UK05	-3.77297
GDF2	TR20045	-0.0262663	Plate1	Visit 1	Active	CARDIO	OID20202	Q9UK05	-3.77297
GDF2	TR20066	-2.64762	Plate1	Visit 1	Placebo	CARDIO	OID20202	Q9UK05	-3.77297
GDF2	TR20087	-0.849509	Plate1	Visit 1		CARDIO	OID20202	Q9UK05	-3.77297
GDF2	TR20064	-0.22544	Plate1	Visit 1	Active	CARDIO	OID20202	Q9UK05	-3.77297
GDF2	TR20020	0.289436	Plate1	Visit 1	Active	CARDIO	OID20202	Q9UK05	-3.77297
GDF2	TR20016	-0.230727	Plate1	Visit 1	Placebo	CARDIO	OID20202	Q9UK05	-3.77297
GDF2	TR20076	0.655808	Plate2	Visit 1	Placebo	CARDIO	OID20202	Q9UK05	-5.21137
GDF2	TR20102	0.796318	Plate2	Visit 1	Active	CARDIO	OID20202	Q9UK05	-5.21137
GDF2	TR20080	-0.378013	Plate2	Visit 1	Placebo	CARDIO	OID20202	Q9UK05	-5.21137
GDF2	TR20083	-0.343574	Plate2	Visit 1		CARDIO	OID20202	Q9UK05	-5.21137
GDF2	TR20001	-0.459856	Plate2	Visit 1		CARDIO	OID20202	Q9UK05	-5.21137
GDF2	TR20032	0.696723	Plate2	Visit 1	Active	CARDIO	OID20202	Q9UK05	-5.21137
GDF2	TR20037	-0.0830138	Plate2	Visit 1	Active	CARDIO	OID20202	Q9UK05	-5.21137
GDF2	TR20068	-0.319586	Plate2	Visit 1	Active	CARDIO	OID20202	Q9UK05	-5.21137
GDF2	TR20034	0.932348	Plate2	Visit 1		CARDIO	OID20202	Q9UK05	-5.21137
GDF2	TR20095	-1.211	Plate2	Visit 1	Active	CARDIO	OID20202	Q9UK05	-5.21137
GDF2	TR20098	-0.644249	Plate2	Visit 1	Placebo	CARDIO	OID20202	Q9UK05	-5.21137
GDF2	TR20028	-0.522679	Plate2	Visit 1	Active	CARDIO	OID20202	Q9UK05	-5.21137
GDF2	TR20005	0.0631926	Plate2	Visit 1	Active	CARDIO	OID20202	Q9UK05	-5.21137
GDF2	TR20101	-0.307193	Plate2	Visit 1	Active	CARDIO	OID20202	Q9UK05	-5.21137
GDF2	TR20086	0.12185	Plate2	Visit 1		CARDIO	OID20202	Q9UK05	-5.21137
GDF2	TR20021	-0.396508	Plate2	Visit 1	Active	CARDIO	OID20202	Q9UK05	-5.21137
GDF2	TR20096	0.338156	Plate2	Visit 1	Placebo	CARDIO	OID20202	Q9UK05	-5.21137
GDF2	TR20084	0.470146	Plate2	Visit 1	Active	CARDIO	OID20202	Q9UK05	-5.21137
GDF2	TR20022	-0.36473	Plate2	Visit 1	Placebo	CARDIO	OID20202	Q9UK05	-5.21137
GDF2	TR20091	-0.45237	Plate2	Visit 1	Active	CARDIO	OID20202	Q9UK05	-5.21137
GDF2	TR20092	-0.501798	Plate2	Visit 1		CARDIO	OID20202	Q9UK05	-5.21137
GDF2	TR20023	0.232502	Plate2	Visit 1	Placebo	CARDIO	OID20202	Q9UK05	-5.21137
GDF2	TR20105	0.228446	Plate4	Visit 1	Active	CARDIO	OID20202	Q9UK05	-4.39311
GDF2	TR20060	-0.079755	Plate4	Visit 1	Active	CARDIO	OID20202	Q9UK05	-4.39311
GDF2	TR20077	0.409403	Plate4	Visit 1	Active	CARDIO	OID20202	Q9UK05	-4.39311
GDF2	TR20107	0.195161	Plate4	Visit 1	Active	CARDIO	OID20202	Q9UK05	-4.39311
GDF2	TR20019	-0.283052	Plate4	Visit 1		CARDIO	OID20202	Q9UK05	-4.39311
GDF2	TR20029	-0.0409538	Plate4	Visit 1		CARDIO	OID20202	Q9UK05	-4.39311
GDF2	TR20082	0.174641	Plate4	Visit 1	Placebo	CARDIO	OID20202	Q9UK05	-4.39311
GDF2	TR20013	-0.268228	Plate4	Visit 1	Active	CARDIO	OID20202	Q9UK05	-4.39311
GDF2	TR20090	0.206084	Plate4	Visit 1		CARDIO	OID20202	Q9UK05	-4.39311
GDF2	TR20014	0.374885	Plate4	Visit 1	Active	CARDIO	OID20202	Q9UK05	-4.39311
GDF2	TR20094	-1.89985	Plate4	Visit 1	Active	CARDIO	OID20202	Q9UK05	-4.39311
GDF2	TR20048	0.901137	Plate4	Visit 1	Placebo	CARDIO	OID20202	Q9UK05	-4.39311
GDF2	TR20103	-0.122284	Plate4	Visit 1	Placebo	CARDIO	OID20202	Q9UK05	-4.39311
GDF2	TR20118	-0.580875	Plate4	Visit 1	Active	CARDIO	OID20202	Q9UK05	-4.39311
GDF2	TR20117	-0.297612	Plate4	Visit 1	Placebo	CARDIO	OID20202	Q9UK05	-4.39311
GDF2	TR20014	-2.74631	Plate1	Visit 3	Active	CARDIO	OID20202	Q9UK05	-3.77297
GDF2	TR20094	-0.562745	Plate1	Visit 3	Active	CARDIO	OID20202	Q9UK05	-3.77297
GDF2	TR20060	-0.0723599	Plate1	Visit 3	Active	CARDIO	OID20202	Q9UK05	-3.77297
GDF2	TR20022	0.394356	Plate1	Visit 3	Placebo	CARDIO	OID20202	Q9UK05	-3.77297
GDF2	TR20079	-0.076219	Plate1	Visit 3	Active	CARDIO	OID20202	Q9UK05	-3.77297
GDF2	TR20041	0.141375	Plate1	Visit 3	Active	CARDIO	OID20202	Q9UK05	-3.77297
GDF2	TR20075	0.590884	Plate1	Visit 3	Active	CARDIO	OID20202	Q9UK05	-3.77297
GDF2	TR20069	-0.16351	Plate1	Visit 3	Active	CARDIO	OID20202	Q9UK05	-3.77297
GDF2	TR20013	0.375235	Plate1	Visit 3	Active	CARDIO	OID20202	Q9UK05	-3.77297
GDF2	TR20095	-0.639128	Plate1	Visit 3	Active	CARDIO	OID20202	Q9UK05	-3.77297
GDF2	TR20084	0.214134	Plate2	Visit 3	Active	CARDIO	OID20202	Q9UK05	-5.21137
GDF2	TR20032	0.382791	Plate2	Visit 3	Active	CARDIO	OID20202	Q9UK05	-5.21137
GDF2	TR20005	-0.235896	Plate2	Visit 3	Active	CARDIO	OID20202	Q9UK05	-5.21137
GDF2	TR20080	0.138983	Plate2	Visit 3	Placebo	CARDIO	OID20202	Q9UK05	-5.21137
GDF2	TR20007	0.421545	Plate2	Visit 3	Active	CARDIO	OID20202	Q9UK05	-5.21137
GDF2	TR20081	-0.058165	Plate2	Visit 3	Active	CARDIO	OID20202	Q9UK05	-5.21137
GDF2	TR20064	0.196686	Plate2	Visit 3	Active	CARDIO	OID20202	Q9UK05	-5.21137
GDF2	TR20021	0.761408	Plate2	Visit 3	Active	CARDIO	OID20202	Q9UK05	-5.21137
GDF2	TR20015	-0.310567	Plate2	Visit 3	Active	CARDIO	OID20202	Q9UK05	-5.21137
GDF2	TR20016	0.0179515	Plate2	Visit 3	Placebo	CARDIO	OID20202	Q9UK05	-5.21137
GDF2	TR20093	-2.94127	Plate2	Visit 3	Active	CARDIO	OID20202	Q9UK05	-5.21137
GDF2	TR20020	0.48094	Plate2	Visit 3	Active	CARDIO	OID20202	Q9UK05	-5.21137
GDF2	TR20044	0.603757	Plate2	Visit 3	Active	CARDIO	OID20202	Q9UK05	-5.21137
GDF2	TR20068	0.119733	Plate2	Visit 3	Active	CARDIO	OID20202	Q9UK05	-5.21137
GDF2	TR20042	-0.705604	Plate4	Visit 3	Placebo	CARDIO	OID20202	Q9UK05	-4.39311
GDF2	TR20028	-0.676883	Plate4	Visit 3	Active	CARDIO	OID20202	Q9UK05	-4.39311
GDF2	TR20091	0.402508	Plate4	Visit 3	Active	CARDIO	OID20202	Q9UK05	-4.39311
GDF2	TR20023	-1.35386	Plate4	Visit 3	Placebo	CARDIO	OID20202	Q9UK05	-4.39311
GDF2	TR20066	0.167355	Plate4	Visit 3	Placebo	CARDIO	OID20202	Q9UK05	-4.39311
GGH	TR20042	0.0172807	Plate1	Visit 1	Placebo	CARDIO	OID20416	Q92820	-5.55732
GGH	TR20081	0.151803	Plate1	Visit 1	Active	CARDIO	OID20416	Q92820	-5.55732
GGH	TR20075	-3.32584	Plate1	Visit 1	Active	CARDIO	OID20416	Q92820	-5.55732
GGH	TR20114	-0.598847	Plate1	Visit 1	Active	CARDIO	OID20416	Q92820	-5.55732
GGH	TR20109	0.20682	Plate1	Visit 1	Placebo	CARDIO	OID20416	Q92820	-5.55732
GGH	TR20044	-0.467497	Plate1	Visit 1	Active	CARDIO	OID20416	Q92820	-5.55732
GGH	TR20106	0.134673	Plate1	Visit 1	Active	CARDIO	OID20416	Q92820	-5.55732
GGH	TR20079	0.670716	Plate1	Visit 1	Active	CARDIO	OID20416	Q92820	-5.55732
GGH	TR20025	-0.281285	Plate1	Visit 1		CARDIO	OID20416	Q92820	-5.55732
GGH	TR20017	0.799989	Plate1	Visit 1		CARDIO	OID20416	Q92820	-5.55732
GGH	TR20015	0.243212	Plate1	Visit 1	Active	CARDIO	OID20416	Q92820	-5.55732
GGH	TR20007	-0.28577	Plate1	Visit 1	Active	CARDIO	OID20416	Q92820	-5.55732
GGH	TR20041	0.619111	Plate1	Visit 1	Active	CARDIO	OID20416	Q92820	-5.55732
GGH	TR20093	-1.91751	Plate1	Visit 1	Active	CARDIO	OID20416	Q92820	-5.55732
GGH	TR20104	-0.152392	Plate1	Visit 1	Active	CARDIO	OID20416	Q92820	-5.55732
GGH	TR20119	0.169938	Plate1	Visit 1	Active	CARDIO	OID20416	Q92820	-5.55732
GGH	TR20069	0.995026	Plate1	Visit 1	Active	CARDIO	OID20416	Q92820	-5.55732
GGH	TR20045	0.49341	Plate1	Visit 1	Active	CARDIO	OID20416	Q92820	-5.55732
GGH	TR20066	-1.74155	Plate1	Visit 1	Placebo	CARDIO	OID20416	Q92820	-5.55732
GGH	TR20087	0.474199	Plate1	Visit 1		CARDIO	OID20416	Q92820	-5.55732
GGH	TR20064	-0.563587	Plate1	Visit 1	Active	CARDIO	OID20416	Q92820	-5.55732
GGH	TR20020	0.511292	Plate1	Visit 1	Active	CARDIO	OID20416	Q92820	-5.55732
GGH	TR20016	-0.00764001	Plate1	Visit 1	Placebo	CARDIO	OID20416	Q92820	-5.55732
GGH	TR20076	0.518632	Plate2	Visit 1	Placebo	CARDIO	OID20416	Q92820	-5.96159
GGH	TR20102	1.49681	Plate2	Visit 1	Active	CARDIO	OID20416	Q92820	-5.96159
GGH	TR20080	0.334027	Plate2	Visit 1	Placebo	CARDIO	OID20416	Q92820	-5.96159
GGH	TR20083	-0.406162	Plate2	Visit 1		CARDIO	OID20416	Q92820	-5.96159
GGH	TR20001	-0.189295	Plate2	Visit 1		CARDIO	OID20416	Q92820	-5.96159
GGH	TR20032	0.436299	Plate2	Visit 1	Active	CARDIO	OID20416	Q92820	-5.96159
GGH	TR20037	0.317388	Plate2	Visit 1	Active	CARDIO	OID20416	Q92820	-5.96159
GGH	TR20068	0.532143	Plate2	Visit 1	Active	CARDIO	OID20416	Q92820	-5.96159
GGH	TR20034	1.01	Plate2	Visit 1		CARDIO	OID20416	Q92820	-5.96159
GGH	TR20095	-1.01543	Plate2	Visit 1	Active	CARDIO	OID20416	Q92820	-5.96159
GGH	TR20098	0.657121	Plate2	Visit 1	Placebo	CARDIO	OID20416	Q92820	-5.96159
GGH	TR20028	-0.190912	Plate2	Visit 1	Active	CARDIO	OID20416	Q92820	-5.96159
GGH	TR20005	0.0693479	Plate2	Visit 1	Active	CARDIO	OID20416	Q92820	-5.96159
GGH	TR20101	0.0673939	Plate2	Visit 1	Active	CARDIO	OID20416	Q92820	-5.96159
GGH	TR20086	0.644361	Plate2	Visit 1		CARDIO	OID20416	Q92820	-5.96159
GGH	TR20021	-0.171124	Plate2	Visit 1	Active	CARDIO	OID20416	Q92820	-5.96159
GGH	TR20096	-0.0258869	Plate2	Visit 1	Placebo	CARDIO	OID20416	Q92820	-5.96159
GGH	TR20084	0.0334862	Plate2	Visit 1	Active	CARDIO	OID20416	Q92820	-5.96159
GGH	TR20022	-0.0581842	Plate2	Visit 1	Placebo	CARDIO	OID20416	Q92820	-5.96159
GGH	TR20091	-0.77415	Plate2	Visit 1	Active	CARDIO	OID20416	Q92820	-5.96159
GGH	TR20092	0.0272179	Plate2	Visit 1		CARDIO	OID20416	Q92820	-5.96159
GGH	TR20023	-0.213092	Plate2	Visit 1	Placebo	CARDIO	OID20416	Q92820	-5.96159
GGH	TR20105	0.295159	Plate4	Visit 1	Active	CARDIO	OID20416	Q92820	-4.5095
GGH	TR20060	0.219315	Plate4	Visit 1	Active	CARDIO	OID20416	Q92820	-4.5095
GGH	TR20077	0.524047	Plate4	Visit 1	Active	CARDIO	OID20416	Q92820	-4.5095
GGH	TR20107	0.316113	Plate4	Visit 1	Active	CARDIO	OID20416	Q92820	-4.5095
GGH	TR20019	0.323533	Plate4	Visit 1		CARDIO	OID20416	Q92820	-4.5095
GGH	TR20029	0.541973	Plate4	Visit 1		CARDIO	OID20416	Q92820	-4.5095
GGH	TR20082	0.187714	Plate4	Visit 1	Placebo	CARDIO	OID20416	Q92820	-4.5095
GGH	TR20013	0.290033	Plate4	Visit 1	Active	CARDIO	OID20416	Q92820	-4.5095
GGH	TR20090	-0.0869689	Plate4	Visit 1		CARDIO	OID20416	Q92820	-4.5095
GGH	TR20014	-0.528887	Plate4	Visit 1	Active	CARDIO	OID20416	Q92820	-4.5095
GGH	TR20094	-1.48771	Plate4	Visit 1	Active	CARDIO	OID20416	Q92820	-4.5095
GGH	TR20048	0.973011	Plate4	Visit 1	Placebo	CARDIO	OID20416	Q92820	-4.5095
GGH	TR20103	0.241555	Plate4	Visit 1	Placebo	CARDIO	OID20416	Q92820	-4.5095
GGH	TR20118	-0.533323	Plate4	Visit 1	Active	CARDIO	OID20416	Q92820	-4.5095
GGH	TR20117	-0.459556	Plate4	Visit 1	Placebo	CARDIO	OID20416	Q92820	-4.5095
GGH	TR20014	-3.63686	Plate1	Visit 3	Active	CARDIO	OID20416	Q92820	-5.55732
GGH	TR20094	-0.0517653	Plate1	Visit 3	Active	CARDIO	OID20416	Q92820	-5.55732
GGH	TR20060	0.607065	Plate1	Visit 3	Active	CARDIO	OID20416	Q92820	-5.55732
GGH	TR20022	0.494311	Plate1	Visit 3	Placebo	CARDIO	OID20416	Q92820	-5.55732
GGH	TR20079	-0.0214474	Plate1	Visit 3	Active	CARDIO	OID20416	Q92820	-5.55732
GGH	TR20041	0.47536	Plate1	Visit 3	Active	CARDIO	OID20416	Q92820	-5.55732
GGH	TR20075	-0.341886	Plate1	Visit 3	Active	CARDIO	OID20416	Q92820	-5.55732
GGH	TR20069	0.612298	Plate1	Visit 3	Active	CARDIO	OID20416	Q92820	-5.55732
GGH	TR20013	0.311955	Plate1	Visit 3	Active	CARDIO	OID20416	Q92820	-5.55732
GGH	TR20095	-0.60107	Plate1	Visit 3	Active	CARDIO	OID20416	Q92820	-5.55732
GGH	TR20084	0.0192759	Plate2	Visit 3	Active	CARDIO	OID20416	Q92820	-5.96159
GGH	TR20032	0.801706	Plate2	Visit 3	Active	CARDIO	OID20416	Q92820	-5.96159
GGH	TR20005	-0.154425	Plate2	Visit 3	Active	CARDIO	OID20416	Q92820	-5.96159
GGH	TR20080	0.437242	Plate2	Visit 3	Placebo	CARDIO	OID20416	Q92820	-5.96159
GGH	TR20007	0.172777	Plate2	Visit 3	Active	CARDIO	OID20416	Q92820	-5.96159
GGH	TR20081	0.222994	Plate2	Visit 3	Active	CARDIO	OID20416	Q92820	-5.96159
GGH	TR20064	-0.26049	Plate2	Visit 3	Active	CARDIO	OID20416	Q92820	-5.96159
GGH	TR20021	0.442317	Plate2	Visit 3	Active	CARDIO	OID20416	Q92820	-5.96159
GGH	TR20015	0.558925	Plate2	Visit 3	Active	CARDIO	OID20416	Q92820	-5.96159
GGH	TR20016	0.477631	Plate2	Visit 3	Placebo	CARDIO	OID20416	Q92820	-5.96159
GGH	TR20093	-2.60689	Plate2	Visit 3	Active	CARDIO	OID20416	Q92820	-5.96159
GGH	TR20020	0.94657	Plate2	Visit 3	Active	CARDIO	OID20416	Q92820	-5.96159
GGH	TR20044	0.17595	Plate2	Visit 3	Active	CARDIO	OID20416	Q92820	-5.96159
GGH	TR20068	0.395239	Plate2	Visit 3	Active	CARDIO	OID20416	Q92820	-5.96159
GGH	TR20042	-0.46014	Plate4	Visit 3	Placebo	CARDIO	OID20416	Q92820	-4.5095
GGH	TR20028	-1.25679	Plate4	Visit 3	Active	CARDIO	OID20416	Q92820	-4.5095
GGH	TR20091	-0.0674945	Plate4	Visit 3	Active	CARDIO	OID20416	Q92820	-4.5095
GGH	TR20023	-2.01675	Plate4	Visit 3	Placebo	CARDIO	OID20416	Q92820	-4.5095
GGH	TR20066	0.445749	Plate4	Visit 3	Placebo	CARDIO	OID20416	Q92820	-4.5095
GH1	TR20042	2.82487	Plate1	Visit 1	Placebo	CARDIO	OID20220	P01241	-2.31845
GH1	TR20081	3.24943	Plate1	Visit 1	Active	CARDIO	OID20220	P01241	-2.31845
GH1	TR20075	-1.89348	Plate1	Visit 1	Active	CARDIO	OID20220	P01241	-2.31845
GH1	TR20114	0.144556	Plate1	Visit 1	Active	CARDIO	OID20220	P01241	-2.31845
GH1	TR20109	3.34913	Plate1	Visit 1	Placebo	CARDIO	OID20220	P01241	-2.31845
GH1	TR20044	5.01147	Plate1	Visit 1	Active	CARDIO	OID20220	P01241	-2.31845
GH1	TR20106	0.219238	Plate1	Visit 1	Active	CARDIO	OID20220	P01241	-2.31845
GH1	TR20079	0.485654	Plate1	Visit 1	Active	CARDIO	OID20220	P01241	-2.31845
GH1	TR20025	1.70984	Plate1	Visit 1		CARDIO	OID20220	P01241	-2.31845
GH1	TR20017	4.83469	Plate1	Visit 1		CARDIO	OID20220	P01241	-2.31845
GH1	TR20015	6.08797	Plate1	Visit 1	Active	CARDIO	OID20220	P01241	-2.31845
GH1	TR20007	1.95243	Plate1	Visit 1	Active	CARDIO	OID20220	P01241	-2.31845
GH1	TR20041	1.10232	Plate1	Visit 1	Active	CARDIO	OID20220	P01241	-2.31845
GH1	TR20093	-1.63396	Plate1	Visit 1	Active	CARDIO	OID20220	P01241	-2.31845
GH1	TR20104	2.83537	Plate1	Visit 1	Active	CARDIO	OID20220	P01241	-2.31845
GH1	TR20119	-0.350007	Plate1	Visit 1	Active	CARDIO	OID20220	P01241	-2.31845
GH1	TR20069	5.24542	Plate1	Visit 1	Active	CARDIO	OID20220	P01241	-2.31845
GH1	TR20045	1.21577	Plate1	Visit 1	Active	CARDIO	OID20220	P01241	-2.31845
GH1	TR20066	-0.0399533	Plate1	Visit 1	Placebo	CARDIO	OID20220	P01241	-2.31845
GH1	TR20087	3.8233	Plate1	Visit 1		CARDIO	OID20220	P01241	-2.31845
GH1	TR20064	4.36811	Plate1	Visit 1	Active	CARDIO	OID20220	P01241	-2.31845
GH1	TR20020	3.94728	Plate1	Visit 1	Active	CARDIO	OID20220	P01241	-2.31845
GH1	TR20016	1.97108	Plate1	Visit 1	Placebo	CARDIO	OID20220	P01241	-2.31845
GH1	TR20076	-0.237228	Plate2	Visit 1	Placebo	CARDIO	OID20220	P01241	-3.19496
GH1	TR20102	4.64846	Plate2	Visit 1	Active	CARDIO	OID20220	P01241	-3.19496
GH1	TR20080	3.47696	Plate2	Visit 1	Placebo	CARDIO	OID20220	P01241	-3.19496
GH1	TR20083	1.9547	Plate2	Visit 1		CARDIO	OID20220	P01241	-3.19496
GH1	TR20001	3.45117	Plate2	Visit 1		CARDIO	OID20220	P01241	-3.19496
GH1	TR20032	2.87513	Plate2	Visit 1	Active	CARDIO	OID20220	P01241	-3.19496
GH1	TR20037	2.30416	Plate2	Visit 1	Active	CARDIO	OID20220	P01241	-3.19496
GH1	TR20068	4.09608	Plate2	Visit 1	Active	CARDIO	OID20220	P01241	-3.19496
GH1	TR20034	3.96575	Plate2	Visit 1		CARDIO	OID20220	P01241	-3.19496
GH1	TR20095	0.452946	Plate2	Visit 1	Active	CARDIO	OID20220	P01241	-3.19496
GH1	TR20098	0.676624	Plate2	Visit 1	Placebo	CARDIO	OID20220	P01241	-3.19496
GH1	TR20028	1.52606	Plate2	Visit 1	Active	CARDIO	OID20220	P01241	-3.19496
GH1	TR20005	4.83451	Plate2	Visit 1	Active	CARDIO	OID20220	P01241	-3.19496
GH1	TR20101	-1.00593	Plate2	Visit 1	Active	CARDIO	OID20220	P01241	-3.19496
GH1	TR20086	1.49957	Plate2	Visit 1		CARDIO	OID20220	P01241	-3.19496
GH1	TR20021	0.797339	Plate2	Visit 1	Active	CARDIO	OID20220	P01241	-3.19496
GH1	TR20096	7.82784	Plate2	Visit 1	Placebo	CARDIO	OID20220	P01241	-3.19496
GH1	TR20084	2.54253	Plate2	Visit 1	Active	CARDIO	OID20220	P01241	-3.19496
GH1	TR20022	3.795	Plate2	Visit 1	Placebo	CARDIO	OID20220	P01241	-3.19496
GH1	TR20091	4.80731	Plate2	Visit 1	Active	CARDIO	OID20220	P01241	-3.19496
GH1	TR20092	0.32679	Plate2	Visit 1		CARDIO	OID20220	P01241	-3.19496
GH1	TR20023	7.47439	Plate2	Visit 1	Placebo	CARDIO	OID20220	P01241	-3.19496
GH1	TR20105	3.35366	Plate4	Visit 1	Active	CARDIO	OID20220	P01241	-2.78485
GH1	TR20060	1.47487	Plate4	Visit 1	Active	CARDIO	OID20220	P01241	-2.78485
GH1	TR20077	0.673666	Plate4	Visit 1	Active	CARDIO	OID20220	P01241	-2.78485
GH1	TR20107	4.12001	Plate4	Visit 1	Active	CARDIO	OID20220	P01241	-2.78485
GH1	TR20019	2.50197	Plate4	Visit 1		CARDIO	OID20220	P01241	-2.78485
GH1	TR20029	4.89103	Plate4	Visit 1		CARDIO	OID20220	P01241	-2.78485
GH1	TR20082	-1.05599	Plate4	Visit 1	Placebo	CARDIO	OID20220	P01241	-2.78485
GH1	TR20013	4.341	Plate4	Visit 1	Active	CARDIO	OID20220	P01241	-2.78485
GH1	TR20090	-0.914843	Plate4	Visit 1		CARDIO	OID20220	P01241	-2.78485
GH1	TR20014	3.03618	Plate4	Visit 1	Active	CARDIO	OID20220	P01241	-2.78485
GH1	TR20094	2.45251	Plate4	Visit 1	Active	CARDIO	OID20220	P01241	-2.78485
GH1	TR20048	0.0841654	Plate4	Visit 1	Placebo	CARDIO	OID20220	P01241	-2.78485
GH1	TR20103	0.232284	Plate4	Visit 1	Placebo	CARDIO	OID20220	P01241	-2.78485
GH1	TR20118	0.758471	Plate4	Visit 1	Active	CARDIO	OID20220	P01241	-2.78485
GH1	TR20117	0.991699	Plate4	Visit 1	Placebo	CARDIO	OID20220	P01241	-2.78485
GH1	TR20014	1.1006	Plate1	Visit 3	Active	CARDIO	OID20220	P01241	-2.31845
GH1	TR20094	1.74335	Plate1	Visit 3	Active	CARDIO	OID20220	P01241	-2.31845
GH1	TR20060	0.934302	Plate1	Visit 3	Active	CARDIO	OID20220	P01241	-2.31845
GH1	TR20022	4.34189	Plate1	Visit 3	Placebo	CARDIO	OID20220	P01241	-2.31845
GH1	TR20079	5.14418	Plate1	Visit 3	Active	CARDIO	OID20220	P01241	-2.31845
GH1	TR20041	4.15851	Plate1	Visit 3	Active	CARDIO	OID20220	P01241	-2.31845
GH1	TR20075	1.26046	Plate1	Visit 3	Active	CARDIO	OID20220	P01241	-2.31845
GH1	TR20069	6.66832	Plate1	Visit 3	Active	CARDIO	OID20220	P01241	-2.31845
GH1	TR20013	4.29886	Plate1	Visit 3	Active	CARDIO	OID20220	P01241	-2.31845
GH1	TR20095	1.36835	Plate1	Visit 3	Active	CARDIO	OID20220	P01241	-2.31845
GH1	TR20084	1.84966	Plate2	Visit 3	Active	CARDIO	OID20220	P01241	-3.19496
GH1	TR20032	5.9358	Plate2	Visit 3	Active	CARDIO	OID20220	P01241	-3.19496
GH1	TR20005	3.08245	Plate2	Visit 3	Active	CARDIO	OID20220	P01241	-3.19496
GH1	TR20080	2.66313	Plate2	Visit 3	Placebo	CARDIO	OID20220	P01241	-3.19496
GH1	TR20007	-0.741627	Plate2	Visit 3	Active	CARDIO	OID20220	P01241	-3.19496
GH1	TR20081	4.54495	Plate2	Visit 3	Active	CARDIO	OID20220	P01241	-3.19496
GH1	TR20064	7.27373	Plate2	Visit 3	Active	CARDIO	OID20220	P01241	-3.19496
GH1	TR20021	3.77655	Plate2	Visit 3	Active	CARDIO	OID20220	P01241	-3.19496
GH1	TR20015	0.904582	Plate2	Visit 3	Active	CARDIO	OID20220	P01241	-3.19496
GH1	TR20016	5.19015	Plate2	Visit 3	Placebo	CARDIO	OID20220	P01241	-3.19496
GH1	TR20093	-1.08913	Plate2	Visit 3	Active	CARDIO	OID20220	P01241	-3.19496
GH1	TR20020	3.26441	Plate2	Visit 3	Active	CARDIO	OID20220	P01241	-3.19496
GH1	TR20044	4.96177	Plate2	Visit 3	Active	CARDIO	OID20220	P01241	-3.19496
GH1	TR20068	4.99347	Plate2	Visit 3	Active	CARDIO	OID20220	P01241	-3.19496
GH1	TR20042	5.75314	Plate4	Visit 3	Placebo	CARDIO	OID20220	P01241	-2.78485
GH1	TR20028	3.19927	Plate4	Visit 3	Active	CARDIO	OID20220	P01241	-2.78485
GH1	TR20091	5.7614	Plate4	Visit 3	Active	CARDIO	OID20220	P01241	-2.78485
GH1	TR20023	3.90737	Plate4	Visit 3	Placebo	CARDIO	OID20220	P01241	-2.78485
GH1	TR20066	1.1085	Plate4	Visit 3	Placebo	CARDIO	OID20220	P01241	-2.78485
GHRL	TR20042	2.44659	Plate1	Visit 1	Placebo	CARDIO	OID20175	Q9UBU3	-2.99478
GHRL	TR20081	1.41954	Plate1	Visit 1	Active	CARDIO	OID20175	Q9UBU3	-2.99478
GHRL	TR20075	-2.50066	Plate1	Visit 1	Active	CARDIO	OID20175	Q9UBU3	-2.99478
GHRL	TR20114	0.689906	Plate1	Visit 1	Active	CARDIO	OID20175	Q9UBU3	-2.99478
GHRL	TR20109	0.302459	Plate1	Visit 1	Placebo	CARDIO	OID20175	Q9UBU3	-2.99478
GHRL	TR20044	2.54454	Plate1	Visit 1	Active	CARDIO	OID20175	Q9UBU3	-2.99478
GHRL	TR20106	1.13761	Plate1	Visit 1	Active	CARDIO	OID20175	Q9UBU3	-2.99478
GHRL	TR20079	0.37556	Plate1	Visit 1	Active	CARDIO	OID20175	Q9UBU3	-2.99478
GHRL	TR20025	2.63879	Plate1	Visit 1		CARDIO	OID20175	Q9UBU3	-2.99478
GHRL	TR20017	1.4068	Plate1	Visit 1		CARDIO	OID20175	Q9UBU3	-2.99478
GHRL	TR20015	0.85163	Plate1	Visit 1	Active	CARDIO	OID20175	Q9UBU3	-2.99478
GHRL	TR20007	1.55385	Plate1	Visit 1	Active	CARDIO	OID20175	Q9UBU3	-2.99478
GHRL	TR20041	-0.147243	Plate1	Visit 1	Active	CARDIO	OID20175	Q9UBU3	-2.99478
GHRL	TR20093	-3.13238	Plate1	Visit 1	Active	CARDIO	OID20175	Q9UBU3	-2.99478
GHRL	TR20104	2.01758	Plate1	Visit 1	Active	CARDIO	OID20175	Q9UBU3	-2.99478
GHRL	TR20119	0.660104	Plate1	Visit 1	Active	CARDIO	OID20175	Q9UBU3	-2.99478
GHRL	TR20069	1.79302	Plate1	Visit 1	Active	CARDIO	OID20175	Q9UBU3	-2.99478
GHRL	TR20045	2.5604	Plate1	Visit 1	Active	CARDIO	OID20175	Q9UBU3	-2.99478
GHRL	TR20066	-1.50466	Plate1	Visit 1	Placebo	CARDIO	OID20175	Q9UBU3	-2.99478
GHRL	TR20087	2.60643	Plate1	Visit 1		CARDIO	OID20175	Q9UBU3	-2.99478
GHRL	TR20064	1.8702	Plate1	Visit 1	Active	CARDIO	OID20175	Q9UBU3	-2.99478
GHRL	TR20020	1.03341	Plate1	Visit 1	Active	CARDIO	OID20175	Q9UBU3	-2.99478
GHRL	TR20016	2.96734	Plate1	Visit 1	Placebo	CARDIO	OID20175	Q9UBU3	-2.99478
GHRL	TR20076	2.47942	Plate2	Visit 1	Placebo	CARDIO	OID20175	Q9UBU3	-3.45092
GHRL	TR20102	2.89209	Plate2	Visit 1	Active	CARDIO	OID20175	Q9UBU3	-3.45092
GHRL	TR20080	2.02623	Plate2	Visit 1	Placebo	CARDIO	OID20175	Q9UBU3	-3.45092
GHRL	TR20083	2.80957	Plate2	Visit 1		CARDIO	OID20175	Q9UBU3	-3.45092
GHRL	TR20001	0.285382	Plate2	Visit 1		CARDIO	OID20175	Q9UBU3	-3.45092
GHRL	TR20032	1.85147	Plate2	Visit 1	Active	CARDIO	OID20175	Q9UBU3	-3.45092
GHRL	TR20037	3.28234	Plate2	Visit 1	Active	CARDIO	OID20175	Q9UBU3	-3.45092
GHRL	TR20068	2.20271	Plate2	Visit 1	Active	CARDIO	OID20175	Q9UBU3	-3.45092
GHRL	TR20034	2.51298	Plate2	Visit 1		CARDIO	OID20175	Q9UBU3	-3.45092
GHRL	TR20095	1.56155	Plate2	Visit 1	Active	CARDIO	OID20175	Q9UBU3	-3.45092
GHRL	TR20098	1.46083	Plate2	Visit 1	Placebo	CARDIO	OID20175	Q9UBU3	-3.45092
GHRL	TR20028	2.28427	Plate2	Visit 1	Active	CARDIO	OID20175	Q9UBU3	-3.45092
GHRL	TR20005	0.978204	Plate2	Visit 1	Active	CARDIO	OID20175	Q9UBU3	-3.45092
GHRL	TR20101	0.731825	Plate2	Visit 1	Active	CARDIO	OID20175	Q9UBU3	-3.45092
GHRL	TR20086	1.34665	Plate2	Visit 1		CARDIO	OID20175	Q9UBU3	-3.45092
GHRL	TR20021	0.081951	Plate2	Visit 1	Active	CARDIO	OID20175	Q9UBU3	-3.45092
GHRL	TR20096	0.528388	Plate2	Visit 1	Placebo	CARDIO	OID20175	Q9UBU3	-3.45092
GHRL	TR20084	3.57011	Plate2	Visit 1	Active	CARDIO	OID20175	Q9UBU3	-3.45092
GHRL	TR20022	-0.74941	Plate2	Visit 1	Placebo	CARDIO	OID20175	Q9UBU3	-3.45092
GHRL	TR20091	1.07278	Plate2	Visit 1	Active	CARDIO	OID20175	Q9UBU3	-3.45092
GHRL	TR20092	1.55806	Plate2	Visit 1		CARDIO	OID20175	Q9UBU3	-3.45092
GHRL	TR20023	1.78548	Plate2	Visit 1	Placebo	CARDIO	OID20175	Q9UBU3	-3.45092
GHRL	TR20105	0.0658476	Plate4	Visit 1	Active	CARDIO	OID20175	Q9UBU3	-3.13924
GHRL	TR20060	0.974036	Plate4	Visit 1	Active	CARDIO	OID20175	Q9UBU3	-3.13924
GHRL	TR20077	1.83894	Plate4	Visit 1	Active	CARDIO	OID20175	Q9UBU3	-3.13924
GHRL	TR20107	2.19377	Plate4	Visit 1	Active	CARDIO	OID20175	Q9UBU3	-3.13924
GHRL	TR20019	1.8124	Plate4	Visit 1		CARDIO	OID20175	Q9UBU3	-3.13924
GHRL	TR20029	0.607369	Plate4	Visit 1		CARDIO	OID20175	Q9UBU3	-3.13924
GHRL	TR20082	0.608206	Plate4	Visit 1	Placebo	CARDIO	OID20175	Q9UBU3	-3.13924
GHRL	TR20013	2.18444	Plate4	Visit 1	Active	CARDIO	OID20175	Q9UBU3	-3.13924
GHRL	TR20090	0.381002	Plate4	Visit 1		CARDIO	OID20175	Q9UBU3	-3.13924
GHRL	TR20014	1.37454	Plate4	Visit 1	Active	CARDIO	OID20175	Q9UBU3	-3.13924
GHRL	TR20094	-1.68726	Plate4	Visit 1	Active	CARDIO	OID20175	Q9UBU3	-3.13924
GHRL	TR20048	1.15005	Plate4	Visit 1	Placebo	CARDIO	OID20175	Q9UBU3	-3.13924
GHRL	TR20103	1.7615	Plate4	Visit 1	Placebo	CARDIO	OID20175	Q9UBU3	-3.13924
GHRL	TR20118	0.082859	Plate4	Visit 1	Active	CARDIO	OID20175	Q9UBU3	-3.13924
GHRL	TR20117	0.583224	Plate4	Visit 1	Placebo	CARDIO	OID20175	Q9UBU3	-3.13924
GHRL	TR20014	-2.48965	Plate1	Visit 3	Active	CARDIO	OID20175	Q9UBU3	-2.99478
GHRL	TR20094	0.909848	Plate1	Visit 3	Active	CARDIO	OID20175	Q9UBU3	-2.99478
GHRL	TR20060	0.613978	Plate1	Visit 3	Active	CARDIO	OID20175	Q9UBU3	-2.99478
GHRL	TR20022	-0.0735333	Plate1	Visit 3	Placebo	CARDIO	OID20175	Q9UBU3	-2.99478
GHRL	TR20079	-0.0337051	Plate1	Visit 3	Active	CARDIO	OID20175	Q9UBU3	-2.99478
GHRL	TR20041	0.337664	Plate1	Visit 3	Active	CARDIO	OID20175	Q9UBU3	-2.99478
GHRL	TR20075	1.4651	Plate1	Visit 3	Active	CARDIO	OID20175	Q9UBU3	-2.99478
GHRL	TR20069	1.21368	Plate1	Visit 3	Active	CARDIO	OID20175	Q9UBU3	-2.99478
GHRL	TR20013	2.30944	Plate1	Visit 3	Active	CARDIO	OID20175	Q9UBU3	-2.99478
GHRL	TR20095	2.33659	Plate1	Visit 3	Active	CARDIO	OID20175	Q9UBU3	-2.99478
GHRL	TR20084	3.97471	Plate2	Visit 3	Active	CARDIO	OID20175	Q9UBU3	-3.45092
GHRL	TR20032	2.43861	Plate2	Visit 3	Active	CARDIO	OID20175	Q9UBU3	-3.45092
GHRL	TR20005	0.32402	Plate2	Visit 3	Active	CARDIO	OID20175	Q9UBU3	-3.45092
GHRL	TR20080	1.93718	Plate2	Visit 3	Placebo	CARDIO	OID20175	Q9UBU3	-3.45092
GHRL	TR20007	0.85704	Plate2	Visit 3	Active	CARDIO	OID20175	Q9UBU3	-3.45092
GHRL	TR20081	0.78837	Plate2	Visit 3	Active	CARDIO	OID20175	Q9UBU3	-3.45092
GHRL	TR20064	1.08412	Plate2	Visit 3	Active	CARDIO	OID20175	Q9UBU3	-3.45092
GHRL	TR20021	1.07717	Plate2	Visit 3	Active	CARDIO	OID20175	Q9UBU3	-3.45092
GHRL	TR20015	0.0711306	Plate2	Visit 3	Active	CARDIO	OID20175	Q9UBU3	-3.45092
GHRL	TR20016	3.04201	Plate2	Visit 3	Placebo	CARDIO	OID20175	Q9UBU3	-3.45092
GHRL	TR20093	-3.49265	Plate2	Visit 3	Active	CARDIO	OID20175	Q9UBU3	-3.45092
GHRL	TR20020	1.9552	Plate2	Visit 3	Active	CARDIO	OID20175	Q9UBU3	-3.45092
GHRL	TR20044	3.36747	Plate2	Visit 3	Active	CARDIO	OID20175	Q9UBU3	-3.45092
GHRL	TR20068	2.81917	Plate2	Visit 3	Active	CARDIO	OID20175	Q9UBU3	-3.45092
GHRL	TR20042	2.25693	Plate4	Visit 3	Placebo	CARDIO	OID20175	Q9UBU3	-3.13924
GHRL	TR20028	1.96797	Plate4	Visit 3	Active	CARDIO	OID20175	Q9UBU3	-3.13924
GHRL	TR20091	1.53104	Plate4	Visit 3	Active	CARDIO	OID20175	Q9UBU3	-3.13924
GHRL	TR20023	0.281732	Plate4	Visit 3	Placebo	CARDIO	OID20175	Q9UBU3	-3.13924
GHRL	TR20066	1.1748	Plate4	Visit 3	Placebo	CARDIO	OID20175	Q9UBU3	-3.13924
GLO1	TR20042	-3.82832	Plate1	Visit 1	Placebo	CARDIO	OID20107	Q04760	-7.95607
GLO1	TR20081	-1.62074	Plate1	Visit 1	Active	CARDIO	OID20107	Q04760	-7.95607
GLO1	TR20075	-1.98847	Plate1	Visit 1	Active	CARDIO	OID20107	Q04760	-7.95607
GLO1	TR20114	-2.62999	Plate1	Visit 1	Active	CARDIO	OID20107	Q04760	-7.95607
GLO1	TR20109	-3.34913	Plate1	Visit 1	Placebo	CARDIO	OID20107	Q04760	-7.95607
GLO1	TR20044	-1.73607	Plate1	Visit 1	Active	CARDIO	OID20107	Q04760	-7.95607
GLO1	TR20106	-3.17859	Plate1	Visit 1	Active	CARDIO	OID20107	Q04760	-7.95607
GLO1	TR20079	-0.401802	Plate1	Visit 1	Active	CARDIO	OID20107	Q04760	-7.95607
GLO1	TR20025	-2.38688	Plate1	Visit 1		CARDIO	OID20107	Q04760	-7.95607
GLO1	TR20017	-2.84474	Plate1	Visit 1		CARDIO	OID20107	Q04760	-7.95607
GLO1	TR20015	-2.662	Plate1	Visit 1	Active	CARDIO	OID20107	Q04760	-7.95607
GLO1	TR20007	-1.2821	Plate1	Visit 1	Active	CARDIO	OID20107	Q04760	-7.95607
GLO1	TR20041	-2.6287	Plate1	Visit 1	Active	CARDIO	OID20107	Q04760	-7.95607
GLO1	TR20093	-2.67563	Plate1	Visit 1	Active	CARDIO	OID20107	Q04760	-7.95607
GLO1	TR20104	-2.98416	Plate1	Visit 1	Active	CARDIO	OID20107	Q04760	-7.95607
GLO1	TR20119	-2.55265	Plate1	Visit 1	Active	CARDIO	OID20107	Q04760	-7.95607
GLO1	TR20069	-2.42558	Plate1	Visit 1	Active	CARDIO	OID20107	Q04760	-7.95607
GLO1	TR20045	-2.69674	Plate1	Visit 1	Active	CARDIO	OID20107	Q04760	-7.95607
GLO1	TR20066	-2.23222	Plate1	Visit 1	Placebo	CARDIO	OID20107	Q04760	-7.95607
GLO1	TR20087	-2.56189	Plate1	Visit 1		CARDIO	OID20107	Q04760	-7.95607
GLO1	TR20064	-2.42231	Plate1	Visit 1	Active	CARDIO	OID20107	Q04760	-7.95607
GLO1	TR20020	-3.11009	Plate1	Visit 1	Active	CARDIO	OID20107	Q04760	-7.95607
GLO1	TR20016	-3.1389	Plate1	Visit 1	Placebo	CARDIO	OID20107	Q04760	-7.95607
GLO1	TR20076	-2.22456	Plate2	Visit 1	Placebo	CARDIO	OID20107	Q04760	-8.66952
GLO1	TR20102	-2.90067	Plate2	Visit 1	Active	CARDIO	OID20107	Q04760	-8.66952
GLO1	TR20080	-3.70442	Plate2	Visit 1	Placebo	CARDIO	OID20107	Q04760	-8.66952
GLO1	TR20083	-3.03194	Plate2	Visit 1		CARDIO	OID20107	Q04760	-8.66952
GLO1	TR20001	-3.22285	Plate2	Visit 1		CARDIO	OID20107	Q04760	-8.66952
GLO1	TR20032	-3.03686	Plate2	Visit 1	Active	CARDIO	OID20107	Q04760	-8.66952
GLO1	TR20037	-2.97303	Plate2	Visit 1	Active	CARDIO	OID20107	Q04760	-8.66952
GLO1	TR20068	-4.02038	Plate2	Visit 1	Active	CARDIO	OID20107	Q04760	-8.66952
GLO1	TR20034	-2.09791	Plate2	Visit 1		CARDIO	OID20107	Q04760	-8.66952
GLO1	TR20095	-2.94562	Plate2	Visit 1	Active	CARDIO	OID20107	Q04760	-8.66952
GLO1	TR20098	-2.12268	Plate2	Visit 1	Placebo	CARDIO	OID20107	Q04760	-8.66952
GLO1	TR20028	-2.84953	Plate2	Visit 1	Active	CARDIO	OID20107	Q04760	-8.66952
GLO1	TR20005	-4.08248	Plate2	Visit 1	Active	CARDIO	OID20107	Q04760	-8.66952
GLO1	TR20101	-2.78229	Plate2	Visit 1	Active	CARDIO	OID20107	Q04760	-8.66952
GLO1	TR20086	-2.98836	Plate2	Visit 1		CARDIO	OID20107	Q04760	-8.66952
GLO1	TR20021	-2.32067	Plate2	Visit 1	Active	CARDIO	OID20107	Q04760	-8.66952
GLO1	TR20096	-3.02773	Plate2	Visit 1	Placebo	CARDIO	OID20107	Q04760	-8.66952
GLO1	TR20084	-2.57718	Plate2	Visit 1	Active	CARDIO	OID20107	Q04760	-8.66952
GLO1	TR20022	-2.7691	Plate2	Visit 1	Placebo	CARDIO	OID20107	Q04760	-8.66952
GLO1	TR20091	-2.55503	Plate2	Visit 1	Active	CARDIO	OID20107	Q04760	-8.66952
GLO1	TR20092	-3.14368	Plate2	Visit 1		CARDIO	OID20107	Q04760	-8.66952
GLO1	TR20023	-4.01636	Plate2	Visit 1	Placebo	CARDIO	OID20107	Q04760	-8.66952
GLO1	TR20105	-2.17731	Plate4	Visit 1	Active	CARDIO	OID20107	Q04760	-8.24601
GLO1	TR20060	-2.52396	Plate4	Visit 1	Active	CARDIO	OID20107	Q04760	-8.24601
GLO1	TR20077	-2.34517	Plate4	Visit 1	Active	CARDIO	OID20107	Q04760	-8.24601
GLO1	TR20107	-2.80533	Plate4	Visit 1	Active	CARDIO	OID20107	Q04760	-8.24601
GLO1	TR20019	-3.12822	Plate4	Visit 1		CARDIO	OID20107	Q04760	-8.24601
GLO1	TR20029	-3.09001	Plate4	Visit 1		CARDIO	OID20107	Q04760	-8.24601
GLO1	TR20082	-2.23162	Plate4	Visit 1	Placebo	CARDIO	OID20107	Q04760	-8.24601
GLO1	TR20013	-2.403	Plate4	Visit 1	Active	CARDIO	OID20107	Q04760	-8.24601
GLO1	TR20090	-2.32902	Plate4	Visit 1		CARDIO	OID20107	Q04760	-8.24601
GLO1	TR20014	-3.36279	Plate4	Visit 1	Active	CARDIO	OID20107	Q04760	-8.24601
GLO1	TR20094	-2.64424	Plate4	Visit 1	Active	CARDIO	OID20107	Q04760	-8.24601
GLO1	TR20048	-1.93058	Plate4	Visit 1	Placebo	CARDIO	OID20107	Q04760	-8.24601
GLO1	TR20103	-1.7328	Plate4	Visit 1	Placebo	CARDIO	OID20107	Q04760	-8.24601
GLO1	TR20118	-2.99502	Plate4	Visit 1	Active	CARDIO	OID20107	Q04760	-8.24601
GLO1	TR20117	-2.90617	Plate4	Visit 1	Placebo	CARDIO	OID20107	Q04760	-8.24601
GLO1	TR20014	-5.69449	Plate1	Visit 3	Active	CARDIO	OID20107	Q04760	-7.95607
GLO1	TR20094	-3.57029	Plate1	Visit 3	Active	CARDIO	OID20107	Q04760	-7.95607
GLO1	TR20060	-1.88083	Plate1	Visit 3	Active	CARDIO	OID20107	Q04760	-7.95607
GLO1	TR20022	-3.31776	Plate1	Visit 3	Placebo	CARDIO	OID20107	Q04760	-7.95607
GLO1	TR20079	-1.42189	Plate1	Visit 3	Active	CARDIO	OID20107	Q04760	-7.95607
GLO1	TR20041	-2.57612	Plate1	Visit 3	Active	CARDIO	OID20107	Q04760	-7.95607
GLO1	TR20075	-2.44254	Plate1	Visit 3	Active	CARDIO	OID20107	Q04760	-7.95607
GLO1	TR20069	-2.85285	Plate1	Visit 3	Active	CARDIO	OID20107	Q04760	-7.95607
GLO1	TR20013	-2.65808	Plate1	Visit 3	Active	CARDIO	OID20107	Q04760	-7.95607
GLO1	TR20095	-2.83846	Plate1	Visit 3	Active	CARDIO	OID20107	Q04760	-7.95607
GLO1	TR20084	-3.11127	Plate2	Visit 3	Active	CARDIO	OID20107	Q04760	-8.66952
GLO1	TR20032	-2.40185	Plate2	Visit 3	Active	CARDIO	OID20107	Q04760	-8.66952
GLO1	TR20005	-3.83459	Plate2	Visit 3	Active	CARDIO	OID20107	Q04760	-8.66952
GLO1	TR20080	-2.98837	Plate2	Visit 3	Placebo	CARDIO	OID20107	Q04760	-8.66952
GLO1	TR20007	-2.78888	Plate2	Visit 3	Active	CARDIO	OID20107	Q04760	-8.66952
GLO1	TR20081	-1.53291	Plate2	Visit 3	Active	CARDIO	OID20107	Q04760	-8.66952
GLO1	TR20064	-3.14231	Plate2	Visit 3	Active	CARDIO	OID20107	Q04760	-8.66952
GLO1	TR20021	-3.06443	Plate2	Visit 3	Active	CARDIO	OID20107	Q04760	-8.66952
GLO1	TR20015	-3.44853	Plate2	Visit 3	Active	CARDIO	OID20107	Q04760	-8.66952
GLO1	TR20016	-2.65486	Plate2	Visit 3	Placebo	CARDIO	OID20107	Q04760	-8.66952
GLO1	TR20093	-3.55146	Plate2	Visit 3	Active	CARDIO	OID20107	Q04760	-8.66952
GLO1	TR20020	-2.21886	Plate2	Visit 3	Active	CARDIO	OID20107	Q04760	-8.66952
GLO1	TR20044	-2.92761	Plate2	Visit 3	Active	CARDIO	OID20107	Q04760	-8.66952
GLO1	TR20068	-4.74067	Plate2	Visit 3	Active	CARDIO	OID20107	Q04760	-8.66952
GLO1	TR20042	-2.49311	Plate4	Visit 3	Placebo	CARDIO	OID20107	Q04760	-8.24601
GLO1	TR20028	-2.1092	Plate4	Visit 3	Active	CARDIO	OID20107	Q04760	-8.24601
GLO1	TR20091	-2.24969	Plate4	Visit 3	Active	CARDIO	OID20107	Q04760	-8.24601
GLO1	TR20023	-2.64122	Plate4	Visit 3	Placebo	CARDIO	OID20107	Q04760	-8.24601
GLO1	TR20066	-1.83401	Plate4	Visit 3	Placebo	CARDIO	OID20107	Q04760	-8.24601
GLRX	TR20042	1.06932	Plate1	Visit 1	Placebo	CARDIO	OID20195	P35754	-3.2362
GLRX	TR20081	1.02761	Plate1	Visit 1	Active	CARDIO	OID20195	P35754	-3.2362
GLRX	TR20075	-1.73828	Plate1	Visit 1	Active	CARDIO	OID20195	P35754	-3.2362
GLRX	TR20114	1.10643	Plate1	Visit 1	Active	CARDIO	OID20195	P35754	-3.2362
GLRX	TR20109	1.57926	Plate1	Visit 1	Placebo	CARDIO	OID20195	P35754	-3.2362
GLRX	TR20044	-0.00715541	Plate1	Visit 1	Active	CARDIO	OID20195	P35754	-3.2362
GLRX	TR20106	2.00045	Plate1	Visit 1	Active	CARDIO	OID20195	P35754	-3.2362
GLRX	TR20079	1.01529	Plate1	Visit 1	Active	CARDIO	OID20195	P35754	-3.2362
GLRX	TR20025	1.30708	Plate1	Visit 1		CARDIO	OID20195	P35754	-3.2362
GLRX	TR20017	0.474521	Plate1	Visit 1		CARDIO	OID20195	P35754	-3.2362
GLRX	TR20015	1.36271	Plate1	Visit 1	Active	CARDIO	OID20195	P35754	-3.2362
GLRX	TR20007	2.44727	Plate1	Visit 1	Active	CARDIO	OID20195	P35754	-3.2362
GLRX	TR20041	0.849244	Plate1	Visit 1	Active	CARDIO	OID20195	P35754	-3.2362
GLRX	TR20093	-0.838252	Plate1	Visit 1	Active	CARDIO	OID20195	P35754	-3.2362
GLRX	TR20104	0.497889	Plate1	Visit 1	Active	CARDIO	OID20195	P35754	-3.2362
GLRX	TR20119	1.81353	Plate1	Visit 1	Active	CARDIO	OID20195	P35754	-3.2362
GLRX	TR20069	0.748536	Plate1	Visit 1	Active	CARDIO	OID20195	P35754	-3.2362
GLRX	TR20045	1.7398	Plate1	Visit 1	Active	CARDIO	OID20195	P35754	-3.2362
GLRX	TR20066	-0.522693	Plate1	Visit 1	Placebo	CARDIO	OID20195	P35754	-3.2362
GLRX	TR20087	1.77257	Plate1	Visit 1		CARDIO	OID20195	P35754	-3.2362
GLRX	TR20064	1.71447	Plate1	Visit 1	Active	CARDIO	OID20195	P35754	-3.2362
GLRX	TR20020	0.97654	Plate1	Visit 1	Active	CARDIO	OID20195	P35754	-3.2362
GLRX	TR20016	1.80731	Plate1	Visit 1	Placebo	CARDIO	OID20195	P35754	-3.2362
GLRX	TR20076	0.819212	Plate2	Visit 1	Placebo	CARDIO	OID20195	P35754	-2.14155
GLRX	TR20102	1.3034	Plate2	Visit 1	Active	CARDIO	OID20195	P35754	-2.14155
GLRX	TR20080	0.478418	Plate2	Visit 1	Placebo	CARDIO	OID20195	P35754	-2.14155
GLRX	TR20083	1.071	Plate2	Visit 1		CARDIO	OID20195	P35754	-2.14155
GLRX	TR20001	1.45228	Plate2	Visit 1		CARDIO	OID20195	P35754	-2.14155
GLRX	TR20032	0.625312	Plate2	Visit 1	Active	CARDIO	OID20195	P35754	-2.14155
GLRX	TR20037	0.709772	Plate2	Visit 1	Active	CARDIO	OID20195	P35754	-2.14155
GLRX	TR20068	-0.223724	Plate2	Visit 1	Active	CARDIO	OID20195	P35754	-2.14155
GLRX	TR20034	1.16471	Plate2	Visit 1		CARDIO	OID20195	P35754	-2.14155
GLRX	TR20095	0.609266	Plate2	Visit 1	Active	CARDIO	OID20195	P35754	-2.14155
GLRX	TR20098	1.31857	Plate2	Visit 1	Placebo	CARDIO	OID20195	P35754	-2.14155
GLRX	TR20028	-0.441583	Plate2	Visit 1	Active	CARDIO	OID20195	P35754	-2.14155
GLRX	TR20005	-0.152745	Plate2	Visit 1	Active	CARDIO	OID20195	P35754	-2.14155
GLRX	TR20101	1.02339	Plate2	Visit 1	Active	CARDIO	OID20195	P35754	-2.14155
GLRX	TR20086	0.83235	Plate2	Visit 1		CARDIO	OID20195	P35754	-2.14155
GLRX	TR20021	1.02484	Plate2	Visit 1	Active	CARDIO	OID20195	P35754	-2.14155
GLRX	TR20096	1.18867	Plate2	Visit 1	Placebo	CARDIO	OID20195	P35754	-2.14155
GLRX	TR20084	1.50738	Plate2	Visit 1	Active	CARDIO	OID20195	P35754	-2.14155
GLRX	TR20022	1.00939	Plate2	Visit 1	Placebo	CARDIO	OID20195	P35754	-2.14155
GLRX	TR20091	1.16707	Plate2	Visit 1	Active	CARDIO	OID20195	P35754	-2.14155
GLRX	TR20092	0.728811	Plate2	Visit 1		CARDIO	OID20195	P35754	-2.14155
GLRX	TR20023	0.00192593	Plate2	Visit 1	Placebo	CARDIO	OID20195	P35754	-2.14155
GLRX	TR20105	1.06248	Plate4	Visit 1	Active	CARDIO	OID20195	P35754	-2.98094
GLRX	TR20060	1.67032	Plate4	Visit 1	Active	CARDIO	OID20195	P35754	-2.98094
GLRX	TR20077	1.18078	Plate4	Visit 1	Active	CARDIO	OID20195	P35754	-2.98094
GLRX	TR20107	-0.0634342	Plate4	Visit 1	Active	CARDIO	OID20195	P35754	-2.98094
GLRX	TR20019	0.913765	Plate4	Visit 1		CARDIO	OID20195	P35754	-2.98094
GLRX	TR20029	0.871237	Plate4	Visit 1		CARDIO	OID20195	P35754	-2.98094
GLRX	TR20082	1.47157	Plate4	Visit 1	Placebo	CARDIO	OID20195	P35754	-2.98094
GLRX	TR20013	1.49394	Plate4	Visit 1	Active	CARDIO	OID20195	P35754	-2.98094
GLRX	TR20090	0.909224	Plate4	Visit 1		CARDIO	OID20195	P35754	-2.98094
GLRX	TR20014	0.338199	Plate4	Visit 1	Active	CARDIO	OID20195	P35754	-2.98094
GLRX	TR20094	-0.697775	Plate4	Visit 1	Active	CARDIO	OID20195	P35754	-2.98094
GLRX	TR20048	1.4918	Plate4	Visit 1	Placebo	CARDIO	OID20195	P35754	-2.98094
GLRX	TR20103	2.75667	Plate4	Visit 1	Placebo	CARDIO	OID20195	P35754	-2.98094
GLRX	TR20118	0.285093	Plate4	Visit 1	Active	CARDIO	OID20195	P35754	-2.98094
GLRX	TR20117	0.475565	Plate4	Visit 1	Placebo	CARDIO	OID20195	P35754	-2.98094
GLRX	TR20014	-2.24416	Plate1	Visit 3	Active	CARDIO	OID20195	P35754	-3.2362
GLRX	TR20094	1.12944	Plate1	Visit 3	Active	CARDIO	OID20195	P35754	-3.2362
GLRX	TR20060	2.36141	Plate1	Visit 3	Active	CARDIO	OID20195	P35754	-3.2362
GLRX	TR20022	0.762378	Plate1	Visit 3	Placebo	CARDIO	OID20195	P35754	-3.2362
GLRX	TR20079	0.0679251	Plate1	Visit 3	Active	CARDIO	OID20195	P35754	-3.2362
GLRX	TR20041	0.243711	Plate1	Visit 3	Active	CARDIO	OID20195	P35754	-3.2362
GLRX	TR20075	1.21017	Plate1	Visit 3	Active	CARDIO	OID20195	P35754	-3.2362
GLRX	TR20069	-0.779637	Plate1	Visit 3	Active	CARDIO	OID20195	P35754	-3.2362
GLRX	TR20013	0.657709	Plate1	Visit 3	Active	CARDIO	OID20195	P35754	-3.2362
GLRX	TR20095	0.769618	Plate1	Visit 3	Active	CARDIO	OID20195	P35754	-3.2362
GLRX	TR20084	0.252714	Plate2	Visit 3	Active	CARDIO	OID20195	P35754	-2.14155
GLRX	TR20032	1.10485	Plate2	Visit 3	Active	CARDIO	OID20195	P35754	-2.14155
GLRX	TR20005	-0.478889	Plate2	Visit 3	Active	CARDIO	OID20195	P35754	-2.14155
GLRX	TR20080	0.953288	Plate2	Visit 3	Placebo	CARDIO	OID20195	P35754	-2.14155
GLRX	TR20007	0.641964	Plate2	Visit 3	Active	CARDIO	OID20195	P35754	-2.14155
GLRX	TR20081	0.107585	Plate2	Visit 3	Active	CARDIO	OID20195	P35754	-2.14155
GLRX	TR20064	0.495035	Plate2	Visit 3	Active	CARDIO	OID20195	P35754	-2.14155
GLRX	TR20021	0.81972	Plate2	Visit 3	Active	CARDIO	OID20195	P35754	-2.14155
GLRX	TR20015	0.0518302	Plate2	Visit 3	Active	CARDIO	OID20195	P35754	-2.14155
GLRX	TR20016	0.8917	Plate2	Visit 3	Placebo	CARDIO	OID20195	P35754	-2.14155
GLRX	TR20093	-1.13443	Plate2	Visit 3	Active	CARDIO	OID20195	P35754	-2.14155
GLRX	TR20020	1.25993	Plate2	Visit 3	Active	CARDIO	OID20195	P35754	-2.14155
GLRX	TR20044	-0.277635	Plate2	Visit 3	Active	CARDIO	OID20195	P35754	-2.14155
GLRX	TR20068	-0.477665	Plate2	Visit 3	Active	CARDIO	OID20195	P35754	-2.14155
GLRX	TR20042	0.701426	Plate4	Visit 3	Placebo	CARDIO	OID20195	P35754	-2.98094
GLRX	TR20028	-0.366297	Plate4	Visit 3	Active	CARDIO	OID20195	P35754	-2.98094
GLRX	TR20091	1.65435	Plate4	Visit 3	Active	CARDIO	OID20195	P35754	-2.98094
GLRX	TR20023	-0.455018	Plate4	Visit 3	Placebo	CARDIO	OID20195	P35754	-2.98094
GLRX	TR20066	2.20406	Plate4	Visit 3	Placebo	CARDIO	OID20195	P35754	-2.98094
GP1BA	TR20042	-0.341003	Plate1	Visit 1	Placebo	CARDIO	OID20381	P07359	-7.51412
GP1BA	TR20081	-0.188205	Plate1	Visit 1	Active	CARDIO	OID20381	P07359	-7.51412
GP1BA	TR20075	-3.5738	Plate1	Visit 1	Active	CARDIO	OID20381	P07359	-7.51412
GP1BA	TR20114	-0.506791	Plate1	Visit 1	Active	CARDIO	OID20381	P07359	-7.51412
GP1BA	TR20109	-0.553394	Plate1	Visit 1	Placebo	CARDIO	OID20381	P07359	-7.51412
GP1BA	TR20044	0.00869733	Plate1	Visit 1	Active	CARDIO	OID20381	P07359	-7.51412
GP1BA	TR20106	-0.223793	Plate1	Visit 1	Active	CARDIO	OID20381	P07359	-7.51412
GP1BA	TR20079	0.316765	Plate1	Visit 1	Active	CARDIO	OID20381	P07359	-7.51412
GP1BA	TR20025	-0.692794	Plate1	Visit 1		CARDIO	OID20381	P07359	-7.51412
GP1BA	TR20017	0.303172	Plate1	Visit 1		CARDIO	OID20381	P07359	-7.51412
GP1BA	TR20015	0.0322916	Plate1	Visit 1	Active	CARDIO	OID20381	P07359	-7.51412
GP1BA	TR20007	-0.218135	Plate1	Visit 1	Active	CARDIO	OID20381	P07359	-7.51412
GP1BA	TR20041	0.150962	Plate1	Visit 1	Active	CARDIO	OID20381	P07359	-7.51412
GP1BA	TR20093	-2.5593	Plate1	Visit 1	Active	CARDIO	OID20381	P07359	-7.51412
GP1BA	TR20104	-1.31727	Plate1	Visit 1	Active	CARDIO	OID20381	P07359	-7.51412
GP1BA	TR20119	-0.249883	Plate1	Visit 1	Active	CARDIO	OID20381	P07359	-7.51412
GP1BA	TR20069	-0.11335	Plate1	Visit 1	Active	CARDIO	OID20381	P07359	-7.51412
GP1BA	TR20045	0.689237	Plate1	Visit 1	Active	CARDIO	OID20381	P07359	-7.51412
GP1BA	TR20066	-2.58841	Plate1	Visit 1	Placebo	CARDIO	OID20381	P07359	-7.51412
GP1BA	TR20087	0.135954	Plate1	Visit 1		CARDIO	OID20381	P07359	-7.51412
GP1BA	TR20064	0.01199	Plate1	Visit 1	Active	CARDIO	OID20381	P07359	-7.51412
GP1BA	TR20020	-0.500101	Plate1	Visit 1	Active	CARDIO	OID20381	P07359	-7.51412
GP1BA	TR20016	-0.155915	Plate1	Visit 1	Placebo	CARDIO	OID20381	P07359	-7.51412
GP1BA	TR20076	0.372187	Plate2	Visit 1	Placebo	CARDIO	OID20381	P07359	-7.8013
GP1BA	TR20102	0.422927	Plate2	Visit 1	Active	CARDIO	OID20381	P07359	-7.8013
GP1BA	TR20080	-0.354597	Plate2	Visit 1	Placebo	CARDIO	OID20381	P07359	-7.8013
GP1BA	TR20083	-0.246067	Plate2	Visit 1		CARDIO	OID20381	P07359	-7.8013
GP1BA	TR20001	-0.123413	Plate2	Visit 1		CARDIO	OID20381	P07359	-7.8013
GP1BA	TR20032	-0.437641	Plate2	Visit 1	Active	CARDIO	OID20381	P07359	-7.8013
GP1BA	TR20037	0.549098	Plate2	Visit 1	Active	CARDIO	OID20381	P07359	-7.8013
GP1BA	TR20068	0.252434	Plate2	Visit 1	Active	CARDIO	OID20381	P07359	-7.8013
GP1BA	TR20034	0.932294	Plate2	Visit 1		CARDIO	OID20381	P07359	-7.8013
GP1BA	TR20095	-0.384911	Plate2	Visit 1	Active	CARDIO	OID20381	P07359	-7.8013
GP1BA	TR20098	0.0780116	Plate2	Visit 1	Placebo	CARDIO	OID20381	P07359	-7.8013
GP1BA	TR20028	-0.0992881	Plate2	Visit 1	Active	CARDIO	OID20381	P07359	-7.8013
GP1BA	TR20005	-0.47486	Plate2	Visit 1	Active	CARDIO	OID20381	P07359	-7.8013
GP1BA	TR20101	-0.24294	Plate2	Visit 1	Active	CARDIO	OID20381	P07359	-7.8013
GP1BA	TR20086	-0.239459	Plate2	Visit 1		CARDIO	OID20381	P07359	-7.8013
GP1BA	TR20021	-0.143289	Plate2	Visit 1	Active	CARDIO	OID20381	P07359	-7.8013
GP1BA	TR20096	0.241563	Plate2	Visit 1	Placebo	CARDIO	OID20381	P07359	-7.8013
GP1BA	TR20084	-0.330137	Plate2	Visit 1	Active	CARDIO	OID20381	P07359	-7.8013
GP1BA	TR20022	-0.354966	Plate2	Visit 1	Placebo	CARDIO	OID20381	P07359	-7.8013
GP1BA	TR20091	-0.820838	Plate2	Visit 1	Active	CARDIO	OID20381	P07359	-7.8013
GP1BA	TR20092	-0.399428	Plate2	Visit 1		CARDIO	OID20381	P07359	-7.8013
GP1BA	TR20023	-0.418682	Plate2	Visit 1	Placebo	CARDIO	OID20381	P07359	-7.8013
GP1BA	TR20105	0.359046	Plate4	Visit 1	Active	CARDIO	OID20381	P07359	-7.31429
GP1BA	TR20060	-0.331782	Plate4	Visit 1	Active	CARDIO	OID20381	P07359	-7.31429
GP1BA	TR20077	-0.00378972	Plate4	Visit 1	Active	CARDIO	OID20381	P07359	-7.31429
GP1BA	TR20107	-0.294785	Plate4	Visit 1	Active	CARDIO	OID20381	P07359	-7.31429
GP1BA	TR20019	-0.649594	Plate4	Visit 1		CARDIO	OID20381	P07359	-7.31429
GP1BA	TR20029	0.269557	Plate4	Visit 1		CARDIO	OID20381	P07359	-7.31429
GP1BA	TR20082	-0.217349	Plate4	Visit 1	Placebo	CARDIO	OID20381	P07359	-7.31429
GP1BA	TR20013	0.131038	Plate4	Visit 1	Active	CARDIO	OID20381	P07359	-7.31429
GP1BA	TR20090	0.160024	Plate4	Visit 1		CARDIO	OID20381	P07359	-7.31429
GP1BA	TR20014	0.000126564	Plate4	Visit 1	Active	CARDIO	OID20381	P07359	-7.31429
GP1BA	TR20094	-1.509	Plate4	Visit 1	Active	CARDIO	OID20381	P07359	-7.31429
GP1BA	TR20048	0.299978	Plate4	Visit 1	Placebo	CARDIO	OID20381	P07359	-7.31429
GP1BA	TR20103	-0.381986	Plate4	Visit 1	Placebo	CARDIO	OID20381	P07359	-7.31429
GP1BA	TR20118	-0.900008	Plate4	Visit 1	Active	CARDIO	OID20381	P07359	-7.31429
GP1BA	TR20117	0.313223	Plate4	Visit 1	Placebo	CARDIO	OID20381	P07359	-7.31429
GP1BA	TR20014	-3.19844	Plate1	Visit 3	Active	CARDIO	OID20381	P07359	-7.51412
GP1BA	TR20094	-0.181476	Plate1	Visit 3	Active	CARDIO	OID20381	P07359	-7.51412
GP1BA	TR20060	-0.210426	Plate1	Visit 3	Active	CARDIO	OID20381	P07359	-7.51412
GP1BA	TR20022	-0.194445	Plate1	Visit 3	Placebo	CARDIO	OID20381	P07359	-7.51412
GP1BA	TR20079	-0.449759	Plate1	Visit 3	Active	CARDIO	OID20381	P07359	-7.51412
GP1BA	TR20041	0.398676	Plate1	Visit 3	Active	CARDIO	OID20381	P07359	-7.51412
GP1BA	TR20075	-0.535474	Plate1	Visit 3	Active	CARDIO	OID20381	P07359	-7.51412
GP1BA	TR20069	-0.568955	Plate1	Visit 3	Active	CARDIO	OID20381	P07359	-7.51412
GP1BA	TR20013	-0.239914	Plate1	Visit 3	Active	CARDIO	OID20381	P07359	-7.51412
GP1BA	TR20095	-0.255288	Plate1	Visit 3	Active	CARDIO	OID20381	P07359	-7.51412
GP1BA	TR20084	-0.171684	Plate2	Visit 3	Active	CARDIO	OID20381	P07359	-7.8013
GP1BA	TR20032	-0.096916	Plate2	Visit 3	Active	CARDIO	OID20381	P07359	-7.8013
GP1BA	TR20005	-0.654203	Plate2	Visit 3	Active	CARDIO	OID20381	P07359	-7.8013
GP1BA	TR20080	-0.0795973	Plate2	Visit 3	Placebo	CARDIO	OID20381	P07359	-7.8013
GP1BA	TR20007	0.152977	Plate2	Visit 3	Active	CARDIO	OID20381	P07359	-7.8013
GP1BA	TR20081	-0.796845	Plate2	Visit 3	Active	CARDIO	OID20381	P07359	-7.8013
GP1BA	TR20064	0.2256	Plate2	Visit 3	Active	CARDIO	OID20381	P07359	-7.8013
GP1BA	TR20021	-0.0233457	Plate2	Visit 3	Active	CARDIO	OID20381	P07359	-7.8013
GP1BA	TR20015	0.268606	Plate2	Visit 3	Active	CARDIO	OID20381	P07359	-7.8013
GP1BA	TR20016	0.344407	Plate2	Visit 3	Placebo	CARDIO	OID20381	P07359	-7.8013
GP1BA	TR20093	-2.86255	Plate2	Visit 3	Active	CARDIO	OID20381	P07359	-7.8013
GP1BA	TR20020	-0.040906	Plate2	Visit 3	Active	CARDIO	OID20381	P07359	-7.8013
GP1BA	TR20044	0.268358	Plate2	Visit 3	Active	CARDIO	OID20381	P07359	-7.8013
GP1BA	TR20068	0.0966912	Plate2	Visit 3	Active	CARDIO	OID20381	P07359	-7.8013
GP1BA	TR20042	-0.776999	Plate4	Visit 3	Placebo	CARDIO	OID20381	P07359	-7.31429
GP1BA	TR20028	-0.469284	Plate4	Visit 3	Active	CARDIO	OID20381	P07359	-7.31429
GP1BA	TR20091	-0.353846	Plate4	Visit 3	Active	CARDIO	OID20381	P07359	-7.31429
GP1BA	TR20023	-1.71793	Plate4	Visit 3	Placebo	CARDIO	OID20381	P07359	-7.31429
GP1BA	TR20066	-0.434391	Plate4	Visit 3	Placebo	CARDIO	OID20381	P07359	-7.31429
GP2	TR20042	0.973224	Plate1	Visit 1	Placebo	CARDIO	OID20090	P55259	-2.97263
GP2	TR20081	2.39527	Plate1	Visit 1	Active	CARDIO	OID20090	P55259	-2.97263
GP2	TR20075	6.2962	Plate1	Visit 1	Active	CARDIO	OID20090	P55259	-2.97263
GP2	TR20114	2.03357	Plate1	Visit 1	Active	CARDIO	OID20090	P55259	-2.97263
GP2	TR20109	0.65107	Plate1	Visit 1	Placebo	CARDIO	OID20090	P55259	-2.97263
GP2	TR20044	2.64456	Plate1	Visit 1	Active	CARDIO	OID20090	P55259	-2.97263
GP2	TR20106	0.619525	Plate1	Visit 1	Active	CARDIO	OID20090	P55259	-2.97263
GP2	TR20079	2.20033	Plate1	Visit 1	Active	CARDIO	OID20090	P55259	-2.97263
GP2	TR20025	1.56388	Plate1	Visit 1		CARDIO	OID20090	P55259	-2.97263
GP2	TR20017	-0.639817	Plate1	Visit 1		CARDIO	OID20090	P55259	-2.97263
GP2	TR20015	0.392845	Plate1	Visit 1	Active	CARDIO	OID20090	P55259	-2.97263
GP2	TR20007	2.07093	Plate1	Visit 1	Active	CARDIO	OID20090	P55259	-2.97263
GP2	TR20041	2.09466	Plate1	Visit 1	Active	CARDIO	OID20090	P55259	-2.97263
GP2	TR20093	1.50705	Plate1	Visit 1	Active	CARDIO	OID20090	P55259	-2.97263
GP2	TR20104	0.911488	Plate1	Visit 1	Active	CARDIO	OID20090	P55259	-2.97263
GP2	TR20119	0.833358	Plate1	Visit 1	Active	CARDIO	OID20090	P55259	-2.97263
GP2	TR20069	2.83284	Plate1	Visit 1	Active	CARDIO	OID20090	P55259	-2.97263
GP2	TR20045	0.710188	Plate1	Visit 1	Active	CARDIO	OID20090	P55259	-2.97263
GP2	TR20066	2.97131	Plate1	Visit 1	Placebo	CARDIO	OID20090	P55259	-2.97263
GP2	TR20087	-0.274237	Plate1	Visit 1		CARDIO	OID20090	P55259	-2.97263
GP2	TR20064	0.425781	Plate1	Visit 1	Active	CARDIO	OID20090	P55259	-2.97263
GP2	TR20020	1.89811	Plate1	Visit 1	Active	CARDIO	OID20090	P55259	-2.97263
GP2	TR20016	0.796768	Plate1	Visit 1	Placebo	CARDIO	OID20090	P55259	-2.97263
GP2	TR20076	0.946589	Plate2	Visit 1	Placebo	CARDIO	OID20090	P55259	-3.29662
GP2	TR20102	0.379173	Plate2	Visit 1	Active	CARDIO	OID20090	P55259	-3.29662
GP2	TR20080	-0.678257	Plate2	Visit 1	Placebo	CARDIO	OID20090	P55259	-3.29662
GP2	TR20083	-0.162272	Plate2	Visit 1		CARDIO	OID20090	P55259	-3.29662
GP2	TR20001	0.417924	Plate2	Visit 1		CARDIO	OID20090	P55259	-3.29662
GP2	TR20032	0.424846	Plate2	Visit 1	Active	CARDIO	OID20090	P55259	-3.29662
GP2	TR20037	1.0321	Plate2	Visit 1	Active	CARDIO	OID20090	P55259	-3.29662
GP2	TR20068	1.24939	Plate2	Visit 1	Active	CARDIO	OID20090	P55259	-3.29662
GP2	TR20034	1.86784	Plate2	Visit 1		CARDIO	OID20090	P55259	-3.29662
GP2	TR20095	0.188551	Plate2	Visit 1	Active	CARDIO	OID20090	P55259	-3.29662
GP2	TR20098	-0.0220862	Plate2	Visit 1	Placebo	CARDIO	OID20090	P55259	-3.29662
GP2	TR20028	2.00763	Plate2	Visit 1	Active	CARDIO	OID20090	P55259	-3.29662
GP2	TR20005	-0.569354	Plate2	Visit 1	Active	CARDIO	OID20090	P55259	-3.29662
GP2	TR20101	-0.501253	Plate2	Visit 1	Active	CARDIO	OID20090	P55259	-3.29662
GP2	TR20086	-0.293171	Plate2	Visit 1		CARDIO	OID20090	P55259	-3.29662
GP2	TR20021	1.58565	Plate2	Visit 1	Active	CARDIO	OID20090	P55259	-3.29662
GP2	TR20096	2.57995	Plate2	Visit 1	Placebo	CARDIO	OID20090	P55259	-3.29662
GP2	TR20084	1.80512	Plate2	Visit 1	Active	CARDIO	OID20090	P55259	-3.29662
GP2	TR20022	1.37948	Plate2	Visit 1	Placebo	CARDIO	OID20090	P55259	-3.29662
GP2	TR20091	0.342446	Plate2	Visit 1	Active	CARDIO	OID20090	P55259	-3.29662
GP2	TR20092	0.274561	Plate2	Visit 1		CARDIO	OID20090	P55259	-3.29662
GP2	TR20023	1.40675	Plate2	Visit 1	Placebo	CARDIO	OID20090	P55259	-3.29662
GP2	TR20105	1.72515	Plate4	Visit 1	Active	CARDIO	OID20090	P55259	-2.93978
GP2	TR20060	1.93361	Plate4	Visit 1	Active	CARDIO	OID20090	P55259	-2.93978
GP2	TR20077	0.466119	Plate4	Visit 1	Active	CARDIO	OID20090	P55259	-2.93978
GP2	TR20107	0.108357	Plate4	Visit 1	Active	CARDIO	OID20090	P55259	-2.93978
GP2	TR20019	0.306054	Plate4	Visit 1		CARDIO	OID20090	P55259	-2.93978
GP2	TR20029	0.561611	Plate4	Visit 1		CARDIO	OID20090	P55259	-2.93978
GP2	TR20082	1.94931	Plate4	Visit 1	Placebo	CARDIO	OID20090	P55259	-2.93978
GP2	TR20013	1.09164	Plate4	Visit 1	Active	CARDIO	OID20090	P55259	-2.93978
GP2	TR20090	1.85423	Plate4	Visit 1		CARDIO	OID20090	P55259	-2.93978
GP2	TR20014	0.315373	Plate4	Visit 1	Active	CARDIO	OID20090	P55259	-2.93978
GP2	TR20094	-0.939622	Plate4	Visit 1	Active	CARDIO	OID20090	P55259	-2.93978
GP2	TR20048	0.731876	Plate4	Visit 1	Placebo	CARDIO	OID20090	P55259	-2.93978
GP2	TR20103	-0.449291	Plate4	Visit 1	Placebo	CARDIO	OID20090	P55259	-2.93978
GP2	TR20118	-0.0411803	Plate4	Visit 1	Active	CARDIO	OID20090	P55259	-2.93978
GP2	TR20117	2.27523	Plate4	Visit 1	Placebo	CARDIO	OID20090	P55259	-2.93978
GP2	TR20014	-1.54228	Plate1	Visit 3	Active	CARDIO	OID20090	P55259	-2.97263
GP2	TR20094	-0.775881	Plate1	Visit 3	Active	CARDIO	OID20090	P55259	-2.97263
GP2	TR20060	1.85827	Plate1	Visit 3	Active	CARDIO	OID20090	P55259	-2.97263
GP2	TR20022	1.85853	Plate1	Visit 3	Placebo	CARDIO	OID20090	P55259	-2.97263
GP2	TR20079	2.35836	Plate1	Visit 3	Active	CARDIO	OID20090	P55259	-2.97263
GP2	TR20041	2.29461	Plate1	Visit 3	Active	CARDIO	OID20090	P55259	-2.97263
GP2	TR20075	5.24111	Plate1	Visit 3	Active	CARDIO	OID20090	P55259	-2.97263
GP2	TR20069	2.78792	Plate1	Visit 3	Active	CARDIO	OID20090	P55259	-2.97263
GP2	TR20013	0.621504	Plate1	Visit 3	Active	CARDIO	OID20090	P55259	-2.97263
GP2	TR20095	0.085235	Plate1	Visit 3	Active	CARDIO	OID20090	P55259	-2.97263
GP2	TR20084	2.11855	Plate2	Visit 3	Active	CARDIO	OID20090	P55259	-3.29662
GP2	TR20032	-0.0339395	Plate2	Visit 3	Active	CARDIO	OID20090	P55259	-3.29662
GP2	TR20005	0.587757	Plate2	Visit 3	Active	CARDIO	OID20090	P55259	-3.29662
GP2	TR20080	0.0794422	Plate2	Visit 3	Placebo	CARDIO	OID20090	P55259	-3.29662
GP2	TR20007	1.72932	Plate2	Visit 3	Active	CARDIO	OID20090	P55259	-3.29662
GP2	TR20081	1.74423	Plate2	Visit 3	Active	CARDIO	OID20090	P55259	-3.29662
GP2	TR20064	0.0828267	Plate2	Visit 3	Active	CARDIO	OID20090	P55259	-3.29662
GP2	TR20021	2.25702	Plate2	Visit 3	Active	CARDIO	OID20090	P55259	-3.29662
GP2	TR20015	0.020829	Plate2	Visit 3	Active	CARDIO	OID20090	P55259	-3.29662
GP2	TR20016	0.521993	Plate2	Visit 3	Placebo	CARDIO	OID20090	P55259	-3.29662
GP2	TR20093	1.12635	Plate2	Visit 3	Active	CARDIO	OID20090	P55259	-3.29662
GP2	TR20020	2.46069	Plate2	Visit 3	Active	CARDIO	OID20090	P55259	-3.29662
GP2	TR20044	1.48794	Plate2	Visit 3	Active	CARDIO	OID20090	P55259	-3.29662
GP2	TR20068	1.29397	Plate2	Visit 3	Active	CARDIO	OID20090	P55259	-3.29662
GP2	TR20042	1.68125	Plate4	Visit 3	Placebo	CARDIO	OID20090	P55259	-2.93978
GP2	TR20028	2.34211	Plate4	Visit 3	Active	CARDIO	OID20090	P55259	-2.93978
GP2	TR20091	0.505219	Plate4	Visit 3	Active	CARDIO	OID20090	P55259	-2.93978
GP2	TR20023	1.66465	Plate4	Visit 3	Placebo	CARDIO	OID20090	P55259	-2.93978
GP2	TR20066	2.68945	Plate4	Visit 3	Placebo	CARDIO	OID20090	P55259	-2.93978
GPNMB	TR20042	-0.0907621	Plate1	Visit 1	Placebo	CARDIO	OID20173	Q14956	-4.55554
GPNMB	TR20081	0.7543	Plate1	Visit 1	Active	CARDIO	OID20173	Q14956	-4.55554
GPNMB	TR20075	-2.80781	Plate1	Visit 1	Active	CARDIO	OID20173	Q14956	-4.55554
GPNMB	TR20114	0.416449	Plate1	Visit 1	Active	CARDIO	OID20173	Q14956	-4.55554
GPNMB	TR20109	-0.294067	Plate1	Visit 1	Placebo	CARDIO	OID20173	Q14956	-4.55554
GPNMB	TR20044	-0.185921	Plate1	Visit 1	Active	CARDIO	OID20173	Q14956	-4.55554
GPNMB	TR20106	0.181042	Plate1	Visit 1	Active	CARDIO	OID20173	Q14956	-4.55554
GPNMB	TR20079	0.829403	Plate1	Visit 1	Active	CARDIO	OID20173	Q14956	-4.55554
GPNMB	TR20025	0.874779	Plate1	Visit 1		CARDIO	OID20173	Q14956	-4.55554
GPNMB	TR20017	-0.09336	Plate1	Visit 1		CARDIO	OID20173	Q14956	-4.55554
GPNMB	TR20015	0.0215984	Plate1	Visit 1	Active	CARDIO	OID20173	Q14956	-4.55554
GPNMB	TR20007	-0.311987	Plate1	Visit 1	Active	CARDIO	OID20173	Q14956	-4.55554
GPNMB	TR20041	0.141975	Plate1	Visit 1	Active	CARDIO	OID20173	Q14956	-4.55554
GPNMB	TR20093	-2.25073	Plate1	Visit 1	Active	CARDIO	OID20173	Q14956	-4.55554
GPNMB	TR20104	-0.541644	Plate1	Visit 1	Active	CARDIO	OID20173	Q14956	-4.55554
GPNMB	TR20119	0.0837722	Plate1	Visit 1	Active	CARDIO	OID20173	Q14956	-4.55554
GPNMB	TR20069	0.710832	Plate1	Visit 1	Active	CARDIO	OID20173	Q14956	-4.55554
GPNMB	TR20045	0.943877	Plate1	Visit 1	Active	CARDIO	OID20173	Q14956	-4.55554
GPNMB	TR20066	-1.90882	Plate1	Visit 1	Placebo	CARDIO	OID20173	Q14956	-4.55554
GPNMB	TR20087	0.0220784	Plate1	Visit 1		CARDIO	OID20173	Q14956	-4.55554
GPNMB	TR20064	0.580947	Plate1	Visit 1	Active	CARDIO	OID20173	Q14956	-4.55554
GPNMB	TR20020	0.410098	Plate1	Visit 1	Active	CARDIO	OID20173	Q14956	-4.55554
GPNMB	TR20016	0.128487	Plate1	Visit 1	Placebo	CARDIO	OID20173	Q14956	-4.55554
GPNMB	TR20076	0.766041	Plate2	Visit 1	Placebo	CARDIO	OID20173	Q14956	-3.44064
GPNMB	TR20102	0.483339	Plate2	Visit 1	Active	CARDIO	OID20173	Q14956	-3.44064
GPNMB	TR20080	-0.645888	Plate2	Visit 1	Placebo	CARDIO	OID20173	Q14956	-3.44064
GPNMB	TR20083	-0.096369	Plate2	Visit 1		CARDIO	OID20173	Q14956	-3.44064
GPNMB	TR20001	-0.259262	Plate2	Visit 1		CARDIO	OID20173	Q14956	-3.44064
GPNMB	TR20032	0.098329	Plate2	Visit 1	Active	CARDIO	OID20173	Q14956	-3.44064
GPNMB	TR20037	-0.255481	Plate2	Visit 1	Active	CARDIO	OID20173	Q14956	-3.44064
GPNMB	TR20068	0.0270019	Plate2	Visit 1	Active	CARDIO	OID20173	Q14956	-3.44064
GPNMB	TR20034	1.32737	Plate2	Visit 1		CARDIO	OID20173	Q14956	-3.44064
GPNMB	TR20095	-0.09995	Plate2	Visit 1	Active	CARDIO	OID20173	Q14956	-3.44064
GPNMB	TR20098	0.103734	Plate2	Visit 1	Placebo	CARDIO	OID20173	Q14956	-3.44064
GPNMB	TR20028	-0.140634	Plate2	Visit 1	Active	CARDIO	OID20173	Q14956	-3.44064
GPNMB	TR20005	0.443162	Plate2	Visit 1	Active	CARDIO	OID20173	Q14956	-3.44064
GPNMB	TR20101	0.139104	Plate2	Visit 1	Active	CARDIO	OID20173	Q14956	-3.44064
GPNMB	TR20086	-0.320318	Plate2	Visit 1		CARDIO	OID20173	Q14956	-3.44064
GPNMB	TR20021	0.193361	Plate2	Visit 1	Active	CARDIO	OID20173	Q14956	-3.44064
GPNMB	TR20096	0.086109	Plate2	Visit 1	Placebo	CARDIO	OID20173	Q14956	-3.44064
GPNMB	TR20084	0.735324	Plate2	Visit 1	Active	CARDIO	OID20173	Q14956	-3.44064
GPNMB	TR20022	-0.439802	Plate2	Visit 1	Placebo	CARDIO	OID20173	Q14956	-3.44064
GPNMB	TR20091	-0.749144	Plate2	Visit 1	Active	CARDIO	OID20173	Q14956	-3.44064
GPNMB	TR20092	0.0369335	Plate2	Visit 1		CARDIO	OID20173	Q14956	-3.44064
GPNMB	TR20023	0.151204	Plate2	Visit 1	Placebo	CARDIO	OID20173	Q14956	-3.44064
GPNMB	TR20105	0.7352	Plate4	Visit 1	Active	CARDIO	OID20173	Q14956	-3.6106
GPNMB	TR20060	0.367924	Plate4	Visit 1	Active	CARDIO	OID20173	Q14956	-3.6106
GPNMB	TR20077	0.530141	Plate4	Visit 1	Active	CARDIO	OID20173	Q14956	-3.6106
GPNMB	TR20107	0.731162	Plate4	Visit 1	Active	CARDIO	OID20173	Q14956	-3.6106
GPNMB	TR20019	-0.284918	Plate4	Visit 1		CARDIO	OID20173	Q14956	-3.6106
GPNMB	TR20029	0.205668	Plate4	Visit 1		CARDIO	OID20173	Q14956	-3.6106
GPNMB	TR20082	0.171924	Plate4	Visit 1	Placebo	CARDIO	OID20173	Q14956	-3.6106
GPNMB	TR20013	0.553946	Plate4	Visit 1	Active	CARDIO	OID20173	Q14956	-3.6106
GPNMB	TR20090	0.97005	Plate4	Visit 1		CARDIO	OID20173	Q14956	-3.6106
GPNMB	TR20014	-0.0593404	Plate4	Visit 1	Active	CARDIO	OID20173	Q14956	-3.6106
GPNMB	TR20094	-1.57656	Plate4	Visit 1	Active	CARDIO	OID20173	Q14956	-3.6106
GPNMB	TR20048	1.14839	Plate4	Visit 1	Placebo	CARDIO	OID20173	Q14956	-3.6106
GPNMB	TR20103	0.809489	Plate4	Visit 1	Placebo	CARDIO	OID20173	Q14956	-3.6106
GPNMB	TR20118	-0.00642562	Plate4	Visit 1	Active	CARDIO	OID20173	Q14956	-3.6106
GPNMB	TR20117	0.291134	Plate4	Visit 1	Placebo	CARDIO	OID20173	Q14956	-3.6106
GPNMB	TR20014	-3.91484	Plate1	Visit 3	Active	CARDIO	OID20173	Q14956	-4.55554
GPNMB	TR20094	0.147328	Plate1	Visit 3	Active	CARDIO	OID20173	Q14956	-4.55554
GPNMB	TR20060	0.11637	Plate1	Visit 3	Active	CARDIO	OID20173	Q14956	-4.55554
GPNMB	TR20022	0.472354	Plate1	Visit 3	Placebo	CARDIO	OID20173	Q14956	-4.55554
GPNMB	TR20079	0.165303	Plate1	Visit 3	Active	CARDIO	OID20173	Q14956	-4.55554
GPNMB	TR20041	0.331403	Plate1	Visit 3	Active	CARDIO	OID20173	Q14956	-4.55554
GPNMB	TR20075	0.726935	Plate1	Visit 3	Active	CARDIO	OID20173	Q14956	-4.55554
GPNMB	TR20069	0.689583	Plate1	Visit 3	Active	CARDIO	OID20173	Q14956	-4.55554
GPNMB	TR20013	0.225204	Plate1	Visit 3	Active	CARDIO	OID20173	Q14956	-4.55554
GPNMB	TR20095	0.0538668	Plate1	Visit 3	Active	CARDIO	OID20173	Q14956	-4.55554
GPNMB	TR20084	0.527842	Plate2	Visit 3	Active	CARDIO	OID20173	Q14956	-3.44064
GPNMB	TR20032	0.497491	Plate2	Visit 3	Active	CARDIO	OID20173	Q14956	-3.44064
GPNMB	TR20005	-0.493079	Plate2	Visit 3	Active	CARDIO	OID20173	Q14956	-3.44064
GPNMB	TR20080	-0.455979	Plate2	Visit 3	Placebo	CARDIO	OID20173	Q14956	-3.44064
GPNMB	TR20007	-0.204447	Plate2	Visit 3	Active	CARDIO	OID20173	Q14956	-3.44064
GPNMB	TR20081	0.257959	Plate2	Visit 3	Active	CARDIO	OID20173	Q14956	-3.44064
GPNMB	TR20064	0.30077	Plate2	Visit 3	Active	CARDIO	OID20173	Q14956	-3.44064
GPNMB	TR20021	1.1785	Plate2	Visit 3	Active	CARDIO	OID20173	Q14956	-3.44064
GPNMB	TR20015	-0.470771	Plate2	Visit 3	Active	CARDIO	OID20173	Q14956	-3.44064
GPNMB	TR20016	0.324974	Plate2	Visit 3	Placebo	CARDIO	OID20173	Q14956	-3.44064
GPNMB	TR20093	-2.81552	Plate2	Visit 3	Active	CARDIO	OID20173	Q14956	-3.44064
GPNMB	TR20020	0.278052	Plate2	Visit 3	Active	CARDIO	OID20173	Q14956	-3.44064
GPNMB	TR20044	0.633559	Plate2	Visit 3	Active	CARDIO	OID20173	Q14956	-3.44064
GPNMB	TR20068	0.689328	Plate2	Visit 3	Active	CARDIO	OID20173	Q14956	-3.44064
GPNMB	TR20042	-0.704397	Plate4	Visit 3	Placebo	CARDIO	OID20173	Q14956	-3.6106
GPNMB	TR20028	-0.545725	Plate4	Visit 3	Active	CARDIO	OID20173	Q14956	-3.6106
GPNMB	TR20091	0.186714	Plate4	Visit 3	Active	CARDIO	OID20173	Q14956	-3.6106
GPNMB	TR20023	-1.30994	Plate4	Visit 3	Placebo	CARDIO	OID20173	Q14956	-3.6106
GPNMB	TR20066	0.719587	Plate4	Visit 3	Placebo	CARDIO	OID20173	Q14956	-3.6106
GPR37	TR20042	1.09934	Plate1	Visit 1	Placebo	CARDIO	OID20095	O15354	-3.10389
GPR37	TR20081	-0.42842	Plate1	Visit 1	Active	CARDIO	OID20095	O15354	-3.10389
GPR37	TR20075	1.69362	Plate1	Visit 1	Active	CARDIO	OID20095	O15354	-3.10389
GPR37	TR20114	2.18916	Plate1	Visit 1	Active	CARDIO	OID20095	O15354	-3.10389
GPR37	TR20109	0.380957	Plate1	Visit 1	Placebo	CARDIO	OID20095	O15354	-3.10389
GPR37	TR20044	0.486872	Plate1	Visit 1	Active	CARDIO	OID20095	O15354	-3.10389
GPR37	TR20106	0.94558	Plate1	Visit 1	Active	CARDIO	OID20095	O15354	-3.10389
GPR37	TR20079	1.86518	Plate1	Visit 1	Active	CARDIO	OID20095	O15354	-3.10389
GPR37	TR20025	1.84715	Plate1	Visit 1		CARDIO	OID20095	O15354	-3.10389
GPR37	TR20017	0.94818	Plate1	Visit 1		CARDIO	OID20095	O15354	-3.10389
GPR37	TR20015	0.711089	Plate1	Visit 1	Active	CARDIO	OID20095	O15354	-3.10389
GPR37	TR20007	0.565425	Plate1	Visit 1	Active	CARDIO	OID20095	O15354	-3.10389
GPR37	TR20041	1.50053	Plate1	Visit 1	Active	CARDIO	OID20095	O15354	-3.10389
GPR37	TR20093	0.969471	Plate1	Visit 1	Active	CARDIO	OID20095	O15354	-3.10389
GPR37	TR20104	0.140932	Plate1	Visit 1	Active	CARDIO	OID20095	O15354	-3.10389
GPR37	TR20119	0.616484	Plate1	Visit 1	Active	CARDIO	OID20095	O15354	-3.10389
GPR37	TR20069	2.22784	Plate1	Visit 1	Active	CARDIO	OID20095	O15354	-3.10389
GPR37	TR20045	2.97537	Plate1	Visit 1	Active	CARDIO	OID20095	O15354	-3.10389
GPR37	TR20066	2.09881	Plate1	Visit 1	Placebo	CARDIO	OID20095	O15354	-3.10389
GPR37	TR20087	0.780815	Plate1	Visit 1		CARDIO	OID20095	O15354	-3.10389
GPR37	TR20064	2.24082	Plate1	Visit 1	Active	CARDIO	OID20095	O15354	-3.10389
GPR37	TR20020	-0.162535	Plate1	Visit 1	Active	CARDIO	OID20095	O15354	-3.10389
GPR37	TR20016	0.82649	Plate1	Visit 1	Placebo	CARDIO	OID20095	O15354	-3.10389
GPR37	TR20076	3.1983	Plate2	Visit 1	Placebo	CARDIO	OID20095	O15354	-2.84302
GPR37	TR20102	1.02221	Plate2	Visit 1	Active	CARDIO	OID20095	O15354	-2.84302
GPR37	TR20080	1.17289	Plate2	Visit 1	Placebo	CARDIO	OID20095	O15354	-2.84302
GPR37	TR20083	1.49635	Plate2	Visit 1		CARDIO	OID20095	O15354	-2.84302
GPR37	TR20001	1.38183	Plate2	Visit 1		CARDIO	OID20095	O15354	-2.84302
GPR37	TR20032	1.99338	Plate2	Visit 1	Active	CARDIO	OID20095	O15354	-2.84302
GPR37	TR20037	1.82845	Plate2	Visit 1	Active	CARDIO	OID20095	O15354	-2.84302
GPR37	TR20068	1.72004	Plate2	Visit 1	Active	CARDIO	OID20095	O15354	-2.84302
GPR37	TR20034	3.10572	Plate2	Visit 1		CARDIO	OID20095	O15354	-2.84302
GPR37	TR20095	2.14839	Plate2	Visit 1	Active	CARDIO	OID20095	O15354	-2.84302
GPR37	TR20098	2.18082	Plate2	Visit 1	Placebo	CARDIO	OID20095	O15354	-2.84302
GPR37	TR20028	1.54919	Plate2	Visit 1	Active	CARDIO	OID20095	O15354	-2.84302
GPR37	TR20005	0.42838	Plate2	Visit 1	Active	CARDIO	OID20095	O15354	-2.84302
GPR37	TR20101	1.0214	Plate2	Visit 1	Active	CARDIO	OID20095	O15354	-2.84302
GPR37	TR20086	1.761	Plate2	Visit 1		CARDIO	OID20095	O15354	-2.84302
GPR37	TR20021	0.208382	Plate2	Visit 1	Active	CARDIO	OID20095	O15354	-2.84302
GPR37	TR20096	-0.316993	Plate2	Visit 1	Placebo	CARDIO	OID20095	O15354	-2.84302
GPR37	TR20084	2.07117	Plate2	Visit 1	Active	CARDIO	OID20095	O15354	-2.84302
GPR37	TR20022	-0.478801	Plate2	Visit 1	Placebo	CARDIO	OID20095	O15354	-2.84302
GPR37	TR20091	0.0434007	Plate2	Visit 1	Active	CARDIO	OID20095	O15354	-2.84302
GPR37	TR20092	1.24092	Plate2	Visit 1		CARDIO	OID20095	O15354	-2.84302
GPR37	TR20023	1.32056	Plate2	Visit 1	Placebo	CARDIO	OID20095	O15354	-2.84302
GPR37	TR20105	1.65945	Plate4	Visit 1	Active	CARDIO	OID20095	O15354	-3.24756
GPR37	TR20060	2.45621	Plate4	Visit 1	Active	CARDIO	OID20095	O15354	-3.24756
GPR37	TR20077	1.44702	Plate4	Visit 1	Active	CARDIO	OID20095	O15354	-3.24756
GPR37	TR20107	1.09987	Plate4	Visit 1	Active	CARDIO	OID20095	O15354	-3.24756
GPR37	TR20019	1.00607	Plate4	Visit 1		CARDIO	OID20095	O15354	-3.24756
GPR37	TR20029	1.6541	Plate4	Visit 1		CARDIO	OID20095	O15354	-3.24756
GPR37	TR20082	1.03275	Plate4	Visit 1	Placebo	CARDIO	OID20095	O15354	-3.24756
GPR37	TR20013	2.96229	Plate4	Visit 1	Active	CARDIO	OID20095	O15354	-3.24756
GPR37	TR20090	0.113178	Plate4	Visit 1		CARDIO	OID20095	O15354	-3.24756
GPR37	TR20014	1.41066	Plate4	Visit 1	Active	CARDIO	OID20095	O15354	-3.24756
GPR37	TR20094	1.38896	Plate4	Visit 1	Active	CARDIO	OID20095	O15354	-3.24756
GPR37	TR20048	2.34853	Plate4	Visit 1	Placebo	CARDIO	OID20095	O15354	-3.24756
GPR37	TR20103	1.44148	Plate4	Visit 1	Placebo	CARDIO	OID20095	O15354	-3.24756
GPR37	TR20118	0.367146	Plate4	Visit 1	Active	CARDIO	OID20095	O15354	-3.24756
GPR37	TR20117	-0.288959	Plate4	Visit 1	Placebo	CARDIO	OID20095	O15354	-3.24756
GPR37	TR20014	-1.62404	Plate1	Visit 3	Active	CARDIO	OID20095	O15354	-3.10389
GPR37	TR20094	0.607328	Plate1	Visit 3	Active	CARDIO	OID20095	O15354	-3.10389
GPR37	TR20060	2.36062	Plate1	Visit 3	Active	CARDIO	OID20095	O15354	-3.10389
GPR37	TR20022	-0.232885	Plate1	Visit 3	Placebo	CARDIO	OID20095	O15354	-3.10389
GPR37	TR20079	1.22089	Plate1	Visit 3	Active	CARDIO	OID20095	O15354	-3.10389
GPR37	TR20041	1.85879	Plate1	Visit 3	Active	CARDIO	OID20095	O15354	-3.10389
GPR37	TR20075	1.1578	Plate1	Visit 3	Active	CARDIO	OID20095	O15354	-3.10389
GPR37	TR20069	1.4324	Plate1	Visit 3	Active	CARDIO	OID20095	O15354	-3.10389
GPR37	TR20013	2.20044	Plate1	Visit 3	Active	CARDIO	OID20095	O15354	-3.10389
GPR37	TR20095	2.58199	Plate1	Visit 3	Active	CARDIO	OID20095	O15354	-3.10389
GPR37	TR20084	1.68618	Plate2	Visit 3	Active	CARDIO	OID20095	O15354	-2.84302
GPR37	TR20032	2.35132	Plate2	Visit 3	Active	CARDIO	OID20095	O15354	-2.84302
GPR37	TR20005	0.331874	Plate2	Visit 3	Active	CARDIO	OID20095	O15354	-2.84302
GPR37	TR20080	1.44583	Plate2	Visit 3	Placebo	CARDIO	OID20095	O15354	-2.84302
GPR37	TR20007	0.886418	Plate2	Visit 3	Active	CARDIO	OID20095	O15354	-2.84302
GPR37	TR20081	0.250405	Plate2	Visit 3	Active	CARDIO	OID20095	O15354	-2.84302
GPR37	TR20064	1.92591	Plate2	Visit 3	Active	CARDIO	OID20095	O15354	-2.84302
GPR37	TR20021	0.744322	Plate2	Visit 3	Active	CARDIO	OID20095	O15354	-2.84302
GPR37	TR20015	1.45449	Plate2	Visit 3	Active	CARDIO	OID20095	O15354	-2.84302
GPR37	TR20016	2.23038	Plate2	Visit 3	Placebo	CARDIO	OID20095	O15354	-2.84302
GPR37	TR20093	0.701991	Plate2	Visit 3	Active	CARDIO	OID20095	O15354	-2.84302
GPR37	TR20020	0.434034	Plate2	Visit 3	Active	CARDIO	OID20095	O15354	-2.84302
GPR37	TR20044	0.246477	Plate2	Visit 3	Active	CARDIO	OID20095	O15354	-2.84302
GPR37	TR20068	1.68582	Plate2	Visit 3	Active	CARDIO	OID20095	O15354	-2.84302
GPR37	TR20042	2.11384	Plate4	Visit 3	Placebo	CARDIO	OID20095	O15354	-3.24756
GPR37	TR20028	2.25303	Plate4	Visit 3	Active	CARDIO	OID20095	O15354	-3.24756
GPR37	TR20091	0.34036	Plate4	Visit 3	Active	CARDIO	OID20095	O15354	-3.24756
GPR37	TR20023	1.94501	Plate4	Visit 3	Placebo	CARDIO	OID20095	O15354	-3.24756
GPR37	TR20066	2.43883	Plate4	Visit 3	Placebo	CARDIO	OID20095	O15354	-3.24756
GRAP2	TR20042	0.92345	Plate1	Visit 1	Placebo	CARDIO	OID20192	O75791	-0.507333
GRAP2	TR20081	1.93342	Plate1	Visit 1	Active	CARDIO	OID20192	O75791	-0.507333
GRAP2	TR20075	0.19596	Plate1	Visit 1	Active	CARDIO	OID20192	O75791	-0.507333
GRAP2	TR20114	0.499285	Plate1	Visit 1	Active	CARDIO	OID20192	O75791	-0.507333
GRAP2	TR20109	0.974562	Plate1	Visit 1	Placebo	CARDIO	OID20192	O75791	-0.507333
GRAP2	TR20044	6.23498	Plate1	Visit 1	Active	CARDIO	OID20192	O75791	-0.507333
GRAP2	TR20106	1.25597	Plate1	Visit 1	Active	CARDIO	OID20192	O75791	-0.507333
GRAP2	TR20079	2.73037	Plate1	Visit 1	Active	CARDIO	OID20192	O75791	-0.507333
GRAP2	TR20025	4.49924	Plate1	Visit 1		CARDIO	OID20192	O75791	-0.507333
GRAP2	TR20017	2.64538	Plate1	Visit 1		CARDIO	OID20192	O75791	-0.507333
GRAP2	TR20015	0.948909	Plate1	Visit 1	Active	CARDIO	OID20192	O75791	-0.507333
GRAP2	TR20007	3.55363	Plate1	Visit 1	Active	CARDIO	OID20192	O75791	-0.507333
GRAP2	TR20041	4.99254	Plate1	Visit 1	Active	CARDIO	OID20192	O75791	-0.507333
GRAP2	TR20093	0.595135	Plate1	Visit 1	Active	CARDIO	OID20192	O75791	-0.507333
GRAP2	TR20104	0.0162066	Plate1	Visit 1	Active	CARDIO	OID20192	O75791	-0.507333
GRAP2	TR20119	0.128124	Plate1	Visit 1	Active	CARDIO	OID20192	O75791	-0.507333
GRAP2	TR20069	0.915161	Plate1	Visit 1	Active	CARDIO	OID20192	O75791	-0.507333
GRAP2	TR20045	4.97571	Plate1	Visit 1	Active	CARDIO	OID20192	O75791	-0.507333
GRAP2	TR20066	0.0126684	Plate1	Visit 1	Placebo	CARDIO	OID20192	O75791	-0.507333
GRAP2	TR20087	5.54754	Plate1	Visit 1		CARDIO	OID20192	O75791	-0.507333
GRAP2	TR20064	1.44944	Plate1	Visit 1	Active	CARDIO	OID20192	O75791	-0.507333
GRAP2	TR20020	3.53358	Plate1	Visit 1	Active	CARDIO	OID20192	O75791	-0.507333
GRAP2	TR20016	1.73521	Plate1	Visit 1	Placebo	CARDIO	OID20192	O75791	-0.507333
GRAP2	TR20076	1.87328	Plate2	Visit 1	Placebo	CARDIO	OID20192	O75791	-0.960945
GRAP2	TR20102	2.92955	Plate2	Visit 1	Active	CARDIO	OID20192	O75791	-0.960945
GRAP2	TR20080	1.86151	Plate2	Visit 1	Placebo	CARDIO	OID20192	O75791	-0.960945
GRAP2	TR20083	0.98048	Plate2	Visit 1		CARDIO	OID20192	O75791	-0.960945
GRAP2	TR20001	3.62904	Plate2	Visit 1		CARDIO	OID20192	O75791	-0.960945
GRAP2	TR20032	1.38708	Plate2	Visit 1	Active	CARDIO	OID20192	O75791	-0.960945
GRAP2	TR20037	6.04775	Plate2	Visit 1	Active	CARDIO	OID20192	O75791	-0.960945
GRAP2	TR20068	1.67466	Plate2	Visit 1	Active	CARDIO	OID20192	O75791	-0.960945
GRAP2	TR20034	7.1756	Plate2	Visit 1		CARDIO	OID20192	O75791	-0.960945
GRAP2	TR20095	1.64496	Plate2	Visit 1	Active	CARDIO	OID20192	O75791	-0.960945
GRAP2	TR20098	1.77334	Plate2	Visit 1	Placebo	CARDIO	OID20192	O75791	-0.960945
GRAP2	TR20028	4.99364	Plate2	Visit 1	Active	CARDIO	OID20192	O75791	-0.960945
GRAP2	TR20005	1.05169	Plate2	Visit 1	Active	CARDIO	OID20192	O75791	-0.960945
GRAP2	TR20101	1.92392	Plate2	Visit 1	Active	CARDIO	OID20192	O75791	-0.960945
GRAP2	TR20086	1.20367	Plate2	Visit 1		CARDIO	OID20192	O75791	-0.960945
GRAP2	TR20021	6.39852	Plate2	Visit 1	Active	CARDIO	OID20192	O75791	-0.960945
GRAP2	TR20096	0.0896786	Plate2	Visit 1	Placebo	CARDIO	OID20192	O75791	-0.960945
GRAP2	TR20084	1.57222	Plate2	Visit 1	Active	CARDIO	OID20192	O75791	-0.960945
GRAP2	TR20022	3.86139	Plate2	Visit 1	Placebo	CARDIO	OID20192	O75791	-0.960945
GRAP2	TR20091	-0.206829	Plate2	Visit 1	Active	CARDIO	OID20192	O75791	-0.960945
GRAP2	TR20092	2.69725	Plate2	Visit 1		CARDIO	OID20192	O75791	-0.960945
GRAP2	TR20023	2.20992	Plate2	Visit 1	Placebo	CARDIO	OID20192	O75791	-0.960945
GRAP2	TR20105	6.30835	Plate4	Visit 1	Active	CARDIO	OID20192	O75791	-0.742279
GRAP2	TR20060	1.15476	Plate4	Visit 1	Active	CARDIO	OID20192	O75791	-0.742279
GRAP2	TR20077	0.951748	Plate4	Visit 1	Active	CARDIO	OID20192	O75791	-0.742279
GRAP2	TR20107	4.14989	Plate4	Visit 1	Active	CARDIO	OID20192	O75791	-0.742279
GRAP2	TR20019	3.37653	Plate4	Visit 1		CARDIO	OID20192	O75791	-0.742279
GRAP2	TR20029	3.37466	Plate4	Visit 1		CARDIO	OID20192	O75791	-0.742279
GRAP2	TR20082	2.13737	Plate4	Visit 1	Placebo	CARDIO	OID20192	O75791	-0.742279
GRAP2	TR20013	3.31598	Plate4	Visit 1	Active	CARDIO	OID20192	O75791	-0.742279
GRAP2	TR20090	3.50409	Plate4	Visit 1		CARDIO	OID20192	O75791	-0.742279
GRAP2	TR20014	3.23731	Plate4	Visit 1	Active	CARDIO	OID20192	O75791	-0.742279
GRAP2	TR20094	1.94186	Plate4	Visit 1	Active	CARDIO	OID20192	O75791	-0.742279
GRAP2	TR20048	5.46512	Plate4	Visit 1	Placebo	CARDIO	OID20192	O75791	-0.742279
GRAP2	TR20103	1.62522	Plate4	Visit 1	Placebo	CARDIO	OID20192	O75791	-0.742279
GRAP2	TR20118	1.19612	Plate4	Visit 1	Active	CARDIO	OID20192	O75791	-0.742279
GRAP2	TR20117	0.234945	Plate4	Visit 1	Placebo	CARDIO	OID20192	O75791	-0.742279
GRAP2	TR20014	2.43195	Plate1	Visit 3	Active	CARDIO	OID20192	O75791	-0.507333
GRAP2	TR20094	0.468759	Plate1	Visit 3	Active	CARDIO	OID20192	O75791	-0.507333
GRAP2	TR20060	0.0502221	Plate1	Visit 3	Active	CARDIO	OID20192	O75791	-0.507333
GRAP2	TR20022	1.664	Plate1	Visit 3	Placebo	CARDIO	OID20192	O75791	-0.507333
GRAP2	TR20079	0.154873	Plate1	Visit 3	Active	CARDIO	OID20192	O75791	-0.507333
GRAP2	TR20041	3.50903	Plate1	Visit 3	Active	CARDIO	OID20192	O75791	-0.507333
GRAP2	TR20075	0.669042	Plate1	Visit 3	Active	CARDIO	OID20192	O75791	-0.507333
GRAP2	TR20069	0.18204	Plate1	Visit 3	Active	CARDIO	OID20192	O75791	-0.507333
GRAP2	TR20013	5.18655	Plate1	Visit 3	Active	CARDIO	OID20192	O75791	-0.507333
GRAP2	TR20095	0.720968	Plate1	Visit 3	Active	CARDIO	OID20192	O75791	-0.507333
GRAP2	TR20084	0.876421	Plate2	Visit 3	Active	CARDIO	OID20192	O75791	-0.960945
GRAP2	TR20032	0.929559	Plate2	Visit 3	Active	CARDIO	OID20192	O75791	-0.960945
GRAP2	TR20005	1.82138	Plate2	Visit 3	Active	CARDIO	OID20192	O75791	-0.960945
GRAP2	TR20080	0.336152	Plate2	Visit 3	Placebo	CARDIO	OID20192	O75791	-0.960945
GRAP2	TR20007	4.16777	Plate2	Visit 3	Active	CARDIO	OID20192	O75791	-0.960945
GRAP2	TR20081	0.0878741	Plate2	Visit 3	Active	CARDIO	OID20192	O75791	-0.960945
GRAP2	TR20064	0.134526	Plate2	Visit 3	Active	CARDIO	OID20192	O75791	-0.960945
GRAP2	TR20021	0.764202	Plate2	Visit 3	Active	CARDIO	OID20192	O75791	-0.960945
GRAP2	TR20015	4.77656	Plate2	Visit 3	Active	CARDIO	OID20192	O75791	-0.960945
GRAP2	TR20016	5.77694	Plate2	Visit 3	Placebo	CARDIO	OID20192	O75791	-0.960945
GRAP2	TR20093	0.000394188	Plate2	Visit 3	Active	CARDIO	OID20192	O75791	-0.960945
GRAP2	TR20020	2.38507	Plate2	Visit 3	Active	CARDIO	OID20192	O75791	-0.960945
GRAP2	TR20044	2.02321	Plate2	Visit 3	Active	CARDIO	OID20192	O75791	-0.960945
GRAP2	TR20068	-0.245932	Plate2	Visit 3	Active	CARDIO	OID20192	O75791	-0.960945
GRAP2	TR20042	3.07015	Plate4	Visit 3	Placebo	CARDIO	OID20192	O75791	-0.742279
GRAP2	TR20028	6.59266	Plate4	Visit 3	Active	CARDIO	OID20192	O75791	-0.742279
GRAP2	TR20091	1.21793	Plate4	Visit 3	Active	CARDIO	OID20192	O75791	-0.742279
GRAP2	TR20023	4.21098	Plate4	Visit 3	Placebo	CARDIO	OID20192	O75791	-0.742279
GRAP2	TR20066	0.303006	Plate4	Visit 3	Placebo	CARDIO	OID20192	O75791	-0.742279
GRK5	TR20042	-0.370797	Plate1	Visit 1	Placebo	CARDIO	OID20066	P34947	-0.130167
GRK5	TR20081	0.123179	Plate1	Visit 1	Active	CARDIO	OID20066	P34947	-0.130167
GRK5	TR20075	0.259104	Plate1	Visit 1	Active	CARDIO	OID20066	P34947	-0.130167
GRK5	TR20114	-0.0221784	Plate1	Visit 1	Active	CARDIO	OID20066	P34947	-0.130167
GRK5	TR20109	-0.516678	Plate1	Visit 1	Placebo	CARDIO	OID20066	P34947	-0.130167
GRK5	TR20044	1.17536	Plate1	Visit 1	Active	CARDIO	OID20066	P34947	-0.130167
GRK5	TR20106	-0.565622	Plate1	Visit 1	Active	CARDIO	OID20066	P34947	-0.130167
GRK5	TR20079	-0.0132701	Plate1	Visit 1	Active	CARDIO	OID20066	P34947	-0.130167
GRK5	TR20025	0.0506618	Plate1	Visit 1		CARDIO	OID20066	P34947	-0.130167
GRK5	TR20017	-0.335862	Plate1	Visit 1		CARDIO	OID20066	P34947	-0.130167
GRK5	TR20015	-0.0487462	Plate1	Visit 1	Active	CARDIO	OID20066	P34947	-0.130167
GRK5	TR20007	-0.337138	Plate1	Visit 1	Active	CARDIO	OID20066	P34947	-0.130167
GRK5	TR20041	0.475744	Plate1	Visit 1	Active	CARDIO	OID20066	P34947	-0.130167
GRK5	TR20093	-0.186733	Plate1	Visit 1	Active	CARDIO	OID20066	P34947	-0.130167
GRK5	TR20104	0.192961	Plate1	Visit 1	Active	CARDIO	OID20066	P34947	-0.130167
GRK5	TR20119	0.139909	Plate1	Visit 1	Active	CARDIO	OID20066	P34947	-0.130167
GRK5	TR20069	0.150578	Plate1	Visit 1	Active	CARDIO	OID20066	P34947	-0.130167
GRK5	TR20045	0.178451	Plate1	Visit 1	Active	CARDIO	OID20066	P34947	-0.130167
GRK5	TR20066	1.34241	Plate1	Visit 1	Placebo	CARDIO	OID20066	P34947	-0.130167
GRK5	TR20087	0.736222	Plate1	Visit 1		CARDIO	OID20066	P34947	-0.130167
GRK5	TR20064	-0.347807	Plate1	Visit 1	Active	CARDIO	OID20066	P34947	-0.130167
GRK5	TR20020	-0.00096821	Plate1	Visit 1	Active	CARDIO	OID20066	P34947	-0.130167
GRK5	TR20016	-0.487209	Plate1	Visit 1	Placebo	CARDIO	OID20066	P34947	-0.130167
GRK5	TR20076	-1.09692	Plate2	Visit 1	Placebo	CARDIO	OID20066	P34947	-0.621837
GRK5	TR20102	-0.220531	Plate2	Visit 1	Active	CARDIO	OID20066	P34947	-0.621837
GRK5	TR20080	-0.469271	Plate2	Visit 1	Placebo	CARDIO	OID20066	P34947	-0.621837
GRK5	TR20083	-0.359658	Plate2	Visit 1		CARDIO	OID20066	P34947	-0.621837
GRK5	TR20001	-0.716098	Plate2	Visit 1		CARDIO	OID20066	P34947	-0.621837
GRK5	TR20032	-0.327729	Plate2	Visit 1	Active	CARDIO	OID20066	P34947	-0.621837
GRK5	TR20037	0.381732	Plate2	Visit 1	Active	CARDIO	OID20066	P34947	-0.621837
GRK5	TR20068	-0.623118	Plate2	Visit 1	Active	CARDIO	OID20066	P34947	-0.621837
GRK5	TR20034	0.340914	Plate2	Visit 1		CARDIO	OID20066	P34947	-0.621837
GRK5	TR20095	-0.819569	Plate2	Visit 1	Active	CARDIO	OID20066	P34947	-0.621837
GRK5	TR20098	-0.728645	Plate2	Visit 1	Placebo	CARDIO	OID20066	P34947	-0.621837
GRK5	TR20028	0.545331	Plate2	Visit 1	Active	CARDIO	OID20066	P34947	-0.621837
GRK5	TR20005	-0.715681	Plate2	Visit 1	Active	CARDIO	OID20066	P34947	-0.621837
GRK5	TR20101	-0.427171	Plate2	Visit 1	Active	CARDIO	OID20066	P34947	-0.621837
GRK5	TR20086	-0.455515	Plate2	Visit 1		CARDIO	OID20066	P34947	-0.621837
GRK5	TR20021	1.76991	Plate2	Visit 1	Active	CARDIO	OID20066	P34947	-0.621837
GRK5	TR20096	-0.700714	Plate2	Visit 1	Placebo	CARDIO	OID20066	P34947	-0.621837
GRK5	TR20084	-0.625613	Plate2	Visit 1	Active	CARDIO	OID20066	P34947	-0.621837
GRK5	TR20022	-0.0117518	Plate2	Visit 1	Placebo	CARDIO	OID20066	P34947	-0.621837
GRK5	TR20091	-1.04594	Plate2	Visit 1	Active	CARDIO	OID20066	P34947	-0.621837
GRK5	TR20092	-0.473843	Plate2	Visit 1		CARDIO	OID20066	P34947	-0.621837
GRK5	TR20023	0.87289	Plate2	Visit 1	Placebo	CARDIO	OID20066	P34947	-0.621837
GRK5	TR20105	-0.439561	Plate4	Visit 1	Active	CARDIO	OID20066	P34947	-0.646156
GRK5	TR20060	-0.640962	Plate4	Visit 1	Active	CARDIO	OID20066	P34947	-0.646156
GRK5	TR20077	-0.795282	Plate4	Visit 1	Active	CARDIO	OID20066	P34947	-0.646156
GRK5	TR20107	-0.438153	Plate4	Visit 1	Active	CARDIO	OID20066	P34947	-0.646156
GRK5	TR20019	-0.820445	Plate4	Visit 1		CARDIO	OID20066	P34947	-0.646156
GRK5	TR20029	-0.894084	Plate4	Visit 1		CARDIO	OID20066	P34947	-0.646156
GRK5	TR20082	-0.421192	Plate4	Visit 1	Placebo	CARDIO	OID20066	P34947	-0.646156
GRK5	TR20013	-1.3321	Plate4	Visit 1	Active	CARDIO	OID20066	P34947	-0.646156
GRK5	TR20090	-0.357035	Plate4	Visit 1		CARDIO	OID20066	P34947	-0.646156
GRK5	TR20014	-0.468008	Plate4	Visit 1	Active	CARDIO	OID20066	P34947	-0.646156
GRK5	TR20094	-0.731303	Plate4	Visit 1	Active	CARDIO	OID20066	P34947	-0.646156
GRK5	TR20048	-0.302176	Plate4	Visit 1	Placebo	CARDIO	OID20066	P34947	-0.646156
GRK5	TR20103	-1.0848	Plate4	Visit 1	Placebo	CARDIO	OID20066	P34947	-0.646156
GRK5	TR20118	-0.778888	Plate4	Visit 1	Active	CARDIO	OID20066	P34947	-0.646156
GRK5	TR20117	-0.750565	Plate4	Visit 1	Placebo	CARDIO	OID20066	P34947	-0.646156
GRK5	TR20014	-0.224595	Plate1	Visit 3	Active	CARDIO	OID20066	P34947	-0.130167
GRK5	TR20094	-0.108469	Plate1	Visit 3	Active	CARDIO	OID20066	P34947	-0.130167
GRK5	TR20060	-0.526919	Plate1	Visit 3	Active	CARDIO	OID20066	P34947	-0.130167
GRK5	TR20022	-0.227914	Plate1	Visit 3	Placebo	CARDIO	OID20066	P34947	-0.130167
GRK5	TR20079	-0.469857	Plate1	Visit 3	Active	CARDIO	OID20066	P34947	-0.130167
GRK5	TR20041	0.223229	Plate1	Visit 3	Active	CARDIO	OID20066	P34947	-0.130167
GRK5	TR20075	-0.204197	Plate1	Visit 3	Active	CARDIO	OID20066	P34947	-0.130167
GRK5	TR20069	-0.443472	Plate1	Visit 3	Active	CARDIO	OID20066	P34947	-0.130167
GRK5	TR20013	0.112386	Plate1	Visit 3	Active	CARDIO	OID20066	P34947	-0.130167
GRK5	TR20095	-0.774016	Plate1	Visit 3	Active	CARDIO	OID20066	P34947	-0.130167
GRK5	TR20084	-0.727214	Plate2	Visit 3	Active	CARDIO	OID20066	P34947	-0.621837
GRK5	TR20032	-0.636605	Plate2	Visit 3	Active	CARDIO	OID20066	P34947	-0.621837
GRK5	TR20005	-0.250688	Plate2	Visit 3	Active	CARDIO	OID20066	P34947	-0.621837
GRK5	TR20080	-0.527953	Plate2	Visit 3	Placebo	CARDIO	OID20066	P34947	-0.621837
GRK5	TR20007	-0.511326	Plate2	Visit 3	Active	CARDIO	OID20066	P34947	-0.621837
GRK5	TR20081	-0.482857	Plate2	Visit 3	Active	CARDIO	OID20066	P34947	-0.621837
GRK5	TR20064	-0.642225	Plate2	Visit 3	Active	CARDIO	OID20066	P34947	-0.621837
GRK5	TR20021	0.800851	Plate2	Visit 3	Active	CARDIO	OID20066	P34947	-0.621837
GRK5	TR20015	-0.457985	Plate2	Visit 3	Active	CARDIO	OID20066	P34947	-0.621837
GRK5	TR20016	-0.061692	Plate2	Visit 3	Placebo	CARDIO	OID20066	P34947	-0.621837
GRK5	TR20093	-0.581266	Plate2	Visit 3	Active	CARDIO	OID20066	P34947	-0.621837
GRK5	TR20020	-0.970748	Plate2	Visit 3	Active	CARDIO	OID20066	P34947	-0.621837
GRK5	TR20044	-0.615427	Plate2	Visit 3	Active	CARDIO	OID20066	P34947	-0.621837
GRK5	TR20068	-0.923723	Plate2	Visit 3	Active	CARDIO	OID20066	P34947	-0.621837
GRK5	TR20042	-0.338297	Plate4	Visit 3	Placebo	CARDIO	OID20066	P34947	-0.646156
GRK5	TR20028	1.09478	Plate4	Visit 3	Active	CARDIO	OID20066	P34947	-0.646156
GRK5	TR20091	-1.12848	Plate4	Visit 3	Active	CARDIO	OID20066	P34947	-0.646156
GRK5	TR20023	2.66478	Plate4	Visit 3	Placebo	CARDIO	OID20066	P34947	-0.646156
GRK5	TR20066	0.773304	Plate4	Visit 3	Placebo	CARDIO	OID20066	P34947	-0.646156
GSTA1	TR20042	-0.287394	Plate1	Visit 1	Placebo	CARDIO	OID20166	P08263	-6.7558
GSTA1	TR20081	-0.406031	Plate1	Visit 1	Active	CARDIO	OID20166	P08263	-6.7558
GSTA1	TR20075	-5.08893	Plate1	Visit 1	Active	CARDIO	OID20166	P08263	-6.7558
GSTA1	TR20114	-0.765519	Plate1	Visit 1	Active	CARDIO	OID20166	P08263	-6.7558
GSTA1	TR20109	-0.491547	Plate1	Visit 1	Placebo	CARDIO	OID20166	P08263	-6.7558
GSTA1	TR20044	-3.11194	Plate1	Visit 1	Active	CARDIO	OID20166	P08263	-6.7558
GSTA1	TR20106	1.36398	Plate1	Visit 1	Active	CARDIO	OID20166	P08263	-6.7558
GSTA1	TR20079	0.937245	Plate1	Visit 1	Active	CARDIO	OID20166	P08263	-6.7558
GSTA1	TR20025	-1.17508	Plate1	Visit 1		CARDIO	OID20166	P08263	-6.7558
GSTA1	TR20017	-0.14568	Plate1	Visit 1		CARDIO	OID20166	P08263	-6.7558
GSTA1	TR20015	-0.260526	Plate1	Visit 1	Active	CARDIO	OID20166	P08263	-6.7558
GSTA1	TR20007	0.181351	Plate1	Visit 1	Active	CARDIO	OID20166	P08263	-6.7558
GSTA1	TR20041	-1.79482	Plate1	Visit 1	Active	CARDIO	OID20166	P08263	-6.7558
GSTA1	TR20093	-1.71632	Plate1	Visit 1	Active	CARDIO	OID20166	P08263	-6.7558
GSTA1	TR20104	-1.84602	Plate1	Visit 1	Active	CARDIO	OID20166	P08263	-6.7558
GSTA1	TR20119	-0.27645	Plate1	Visit 1	Active	CARDIO	OID20166	P08263	-6.7558
GSTA1	TR20069	0.0358467	Plate1	Visit 1	Active	CARDIO	OID20166	P08263	-6.7558
GSTA1	TR20045	-0.525021	Plate1	Visit 1	Active	CARDIO	OID20166	P08263	-6.7558
GSTA1	TR20066	0.526567	Plate1	Visit 1	Placebo	CARDIO	OID20166	P08263	-6.7558
GSTA1	TR20087	-0.81604	Plate1	Visit 1		CARDIO	OID20166	P08263	-6.7558
GSTA1	TR20064	-1.89767	Plate1	Visit 1	Active	CARDIO	OID20166	P08263	-6.7558
GSTA1	TR20020	0.383774	Plate1	Visit 1	Active	CARDIO	OID20166	P08263	-6.7558
GSTA1	TR20016	-0.763414	Plate1	Visit 1	Placebo	CARDIO	OID20166	P08263	-6.7558
GSTA1	TR20076	-0.412274	Plate2	Visit 1	Placebo	CARDIO	OID20166	P08263	-6.58341
GSTA1	TR20102	-1.2061	Plate2	Visit 1	Active	CARDIO	OID20166	P08263	-6.58341
GSTA1	TR20080	-1.12046	Plate2	Visit 1	Placebo	CARDIO	OID20166	P08263	-6.58341
GSTA1	TR20083	-1.30334	Plate2	Visit 1		CARDIO	OID20166	P08263	-6.58341
GSTA1	TR20001	-2.3431	Plate2	Visit 1		CARDIO	OID20166	P08263	-6.58341
GSTA1	TR20032	-0.639886	Plate2	Visit 1	Active	CARDIO	OID20166	P08263	-6.58341
GSTA1	TR20037	-1.20382	Plate2	Visit 1	Active	CARDIO	OID20166	P08263	-6.58341
GSTA1	TR20068	-1.32694	Plate2	Visit 1	Active	CARDIO	OID20166	P08263	-6.58341
GSTA1	TR20034	-0.424353	Plate2	Visit 1		CARDIO	OID20166	P08263	-6.58341
GSTA1	TR20095	-0.767263	Plate2	Visit 1	Active	CARDIO	OID20166	P08263	-6.58341
GSTA1	TR20098	-2.33185	Plate2	Visit 1	Placebo	CARDIO	OID20166	P08263	-6.58341
GSTA1	TR20028	-1.52294	Plate2	Visit 1	Active	CARDIO	OID20166	P08263	-6.58341
GSTA1	TR20005	-0.248803	Plate2	Visit 1	Active	CARDIO	OID20166	P08263	-6.58341
GSTA1	TR20101	0.752806	Plate2	Visit 1	Active	CARDIO	OID20166	P08263	-6.58341
GSTA1	TR20086	0.76465	Plate2	Visit 1		CARDIO	OID20166	P08263	-6.58341
GSTA1	TR20021	-1.05791	Plate2	Visit 1	Active	CARDIO	OID20166	P08263	-6.58341
GSTA1	TR20096	1.1085	Plate2	Visit 1	Placebo	CARDIO	OID20166	P08263	-6.58341
GSTA1	TR20084	0.211455	Plate2	Visit 1	Active	CARDIO	OID20166	P08263	-6.58341
GSTA1	TR20022	-1.00004	Plate2	Visit 1	Placebo	CARDIO	OID20166	P08263	-6.58341
GSTA1	TR20091	-2.25312	Plate2	Visit 1	Active	CARDIO	OID20166	P08263	-6.58341
GSTA1	TR20092	-0.100705	Plate2	Visit 1		CARDIO	OID20166	P08263	-6.58341
GSTA1	TR20023	-1.1593	Plate2	Visit 1	Placebo	CARDIO	OID20166	P08263	-6.58341
GSTA1	TR20105	-0.44429	Plate4	Visit 1	Active	CARDIO	OID20166	P08263	-6.74411
GSTA1	TR20060	-2.13953	Plate4	Visit 1	Active	CARDIO	OID20166	P08263	-6.74411
GSTA1	TR20077	0.632994	Plate4	Visit 1	Active	CARDIO	OID20166	P08263	-6.74411
GSTA1	TR20107	-2.01443	Plate4	Visit 1	Active	CARDIO	OID20166	P08263	-6.74411
GSTA1	TR20019	-1.77769	Plate4	Visit 1		CARDIO	OID20166	P08263	-6.74411
GSTA1	TR20029	-1.82071	Plate4	Visit 1		CARDIO	OID20166	P08263	-6.74411
GSTA1	TR20082	-0.402372	Plate4	Visit 1	Placebo	CARDIO	OID20166	P08263	-6.74411
GSTA1	TR20013	-1.64435	Plate4	Visit 1	Active	CARDIO	OID20166	P08263	-6.74411
GSTA1	TR20090	-0.759736	Plate4	Visit 1		CARDIO	OID20166	P08263	-6.74411
GSTA1	TR20014	-2.04515	Plate4	Visit 1	Active	CARDIO	OID20166	P08263	-6.74411
GSTA1	TR20094	-1.74498	Plate4	Visit 1	Active	CARDIO	OID20166	P08263	-6.74411
GSTA1	TR20048	0.39438	Plate4	Visit 1	Placebo	CARDIO	OID20166	P08263	-6.74411
GSTA1	TR20103	0.715494	Plate4	Visit 1	Placebo	CARDIO	OID20166	P08263	-6.74411
GSTA1	TR20118	-0.904921	Plate4	Visit 1	Active	CARDIO	OID20166	P08263	-6.74411
GSTA1	TR20117	-1.33586	Plate4	Visit 1	Placebo	CARDIO	OID20166	P08263	-6.74411
GSTA1	TR20014	-4.98834	Plate1	Visit 3	Active	CARDIO	OID20166	P08263	-6.7558
GSTA1	TR20094	-0.523109	Plate1	Visit 3	Active	CARDIO	OID20166	P08263	-6.7558
GSTA1	TR20060	-1.79212	Plate1	Visit 3	Active	CARDIO	OID20166	P08263	-6.7558
GSTA1	TR20022	0.864864	Plate1	Visit 3	Placebo	CARDIO	OID20166	P08263	-6.7558
GSTA1	TR20079	0.0335599	Plate1	Visit 3	Active	CARDIO	OID20166	P08263	-6.7558
GSTA1	TR20041	-0.923779	Plate1	Visit 3	Active	CARDIO	OID20166	P08263	-6.7558
GSTA1	TR20075	-1.1146	Plate1	Visit 3	Active	CARDIO	OID20166	P08263	-6.7558
GSTA1	TR20069	-0.319427	Plate1	Visit 3	Active	CARDIO	OID20166	P08263	-6.7558
GSTA1	TR20013	-0.66855	Plate1	Visit 3	Active	CARDIO	OID20166	P08263	-6.7558
GSTA1	TR20095	-2.07965	Plate1	Visit 3	Active	CARDIO	OID20166	P08263	-6.7558
GSTA1	TR20084	-0.70792	Plate2	Visit 3	Active	CARDIO	OID20166	P08263	-6.58341
GSTA1	TR20032	2.57961	Plate2	Visit 3	Active	CARDIO	OID20166	P08263	-6.58341
GSTA1	TR20005	-1.61766	Plate2	Visit 3	Active	CARDIO	OID20166	P08263	-6.58341
GSTA1	TR20080	-0.725161	Plate2	Visit 3	Placebo	CARDIO	OID20166	P08263	-6.58341
GSTA1	TR20007	-0.408617	Plate2	Visit 3	Active	CARDIO	OID20166	P08263	-6.58341
GSTA1	TR20081	-0.573004	Plate2	Visit 3	Active	CARDIO	OID20166	P08263	-6.58341
GSTA1	TR20064	-1.86729	Plate2	Visit 3	Active	CARDIO	OID20166	P08263	-6.58341
GSTA1	TR20021	0.198379	Plate2	Visit 3	Active	CARDIO	OID20166	P08263	-6.58341
GSTA1	TR20015	-1.85802	Plate2	Visit 3	Active	CARDIO	OID20166	P08263	-6.58341
GSTA1	TR20016	-1.13773	Plate2	Visit 3	Placebo	CARDIO	OID20166	P08263	-6.58341
GSTA1	TR20093	-2.4309	Plate2	Visit 3	Active	CARDIO	OID20166	P08263	-6.58341
GSTA1	TR20020	0.208066	Plate2	Visit 3	Active	CARDIO	OID20166	P08263	-6.58341
GSTA1	TR20044	1.42382	Plate2	Visit 3	Active	CARDIO	OID20166	P08263	-6.58341
GSTA1	TR20068	-2.24727	Plate2	Visit 3	Active	CARDIO	OID20166	P08263	-6.58341
GSTA1	TR20042	-0.787566	Plate4	Visit 3	Placebo	CARDIO	OID20166	P08263	-6.74411
GSTA1	TR20028	-2.13029	Plate4	Visit 3	Active	CARDIO	OID20166	P08263	-6.74411
GSTA1	TR20091	-1.86977	Plate4	Visit 3	Active	CARDIO	OID20166	P08263	-6.74411
GSTA1	TR20023	-1.97046	Plate4	Visit 3	Placebo	CARDIO	OID20166	P08263	-6.74411
GSTA1	TR20066	2.30017	Plate4	Visit 3	Placebo	CARDIO	OID20166	P08263	-6.74411
GUSB	TR20042	-1.33483	Plate1	Visit 1	Placebo	CARDIO	OID20296	P08236	-5.10838
GUSB	TR20081	-0.869842	Plate1	Visit 1	Active	CARDIO	OID20296	P08236	-5.10838
GUSB	TR20075	-3.45531	Plate1	Visit 1	Active	CARDIO	OID20296	P08236	-5.10838
GUSB	TR20114	-0.400969	Plate1	Visit 1	Active	CARDIO	OID20296	P08236	-5.10838
GUSB	TR20109	-1.1605	Plate1	Visit 1	Placebo	CARDIO	OID20296	P08236	-5.10838
GUSB	TR20044	0.604902	Plate1	Visit 1	Active	CARDIO	OID20296	P08236	-5.10838
GUSB	TR20106	0.639724	Plate1	Visit 1	Active	CARDIO	OID20296	P08236	-5.10838
GUSB	TR20079	0.932376	Plate1	Visit 1	Active	CARDIO	OID20296	P08236	-5.10838
GUSB	TR20025	-0.194351	Plate1	Visit 1		CARDIO	OID20296	P08236	-5.10838
GUSB	TR20017	0.921453	Plate1	Visit 1		CARDIO	OID20296	P08236	-5.10838
GUSB	TR20015	-0.215778	Plate1	Visit 1	Active	CARDIO	OID20296	P08236	-5.10838
GUSB	TR20007	0.20746	Plate1	Visit 1	Active	CARDIO	OID20296	P08236	-5.10838
GUSB	TR20041	-0.538402	Plate1	Visit 1	Active	CARDIO	OID20296	P08236	-5.10838
GUSB	TR20093	-2.18631	Plate1	Visit 1	Active	CARDIO	OID20296	P08236	-5.10838
GUSB	TR20104	-1.04317	Plate1	Visit 1	Active	CARDIO	OID20296	P08236	-5.10838
GUSB	TR20119	-0.422359	Plate1	Visit 1	Active	CARDIO	OID20296	P08236	-5.10838
GUSB	TR20069	-0.355012	Plate1	Visit 1	Active	CARDIO	OID20296	P08236	-5.10838
GUSB	TR20045	0.42213	Plate1	Visit 1	Active	CARDIO	OID20296	P08236	-5.10838
GUSB	TR20066	-1.39908	Plate1	Visit 1	Placebo	CARDIO	OID20296	P08236	-5.10838
GUSB	TR20087	-0.0264402	Plate1	Visit 1		CARDIO	OID20296	P08236	-5.10838
GUSB	TR20064	-0.252636	Plate1	Visit 1	Active	CARDIO	OID20296	P08236	-5.10838
GUSB	TR20020	-0.203948	Plate1	Visit 1	Active	CARDIO	OID20296	P08236	-5.10838
GUSB	TR20016	-0.786707	Plate1	Visit 1	Placebo	CARDIO	OID20296	P08236	-5.10838
GUSB	TR20076	-1.19268	Plate2	Visit 1	Placebo	CARDIO	OID20296	P08236	-5.27893
GUSB	TR20102	1.01128	Plate2	Visit 1	Active	CARDIO	OID20296	P08236	-5.27893
GUSB	TR20080	-0.245826	Plate2	Visit 1	Placebo	CARDIO	OID20296	P08236	-5.27893
GUSB	TR20083	-1.44253	Plate2	Visit 1		CARDIO	OID20296	P08236	-5.27893
GUSB	TR20001	-0.47457	Plate2	Visit 1		CARDIO	OID20296	P08236	-5.27893
GUSB	TR20032	0.0745905	Plate2	Visit 1	Active	CARDIO	OID20296	P08236	-5.27893
GUSB	TR20037	0.00584608	Plate2	Visit 1	Active	CARDIO	OID20296	P08236	-5.27893
GUSB	TR20068	-0.460511	Plate2	Visit 1	Active	CARDIO	OID20296	P08236	-5.27893
GUSB	TR20034	0.964653	Plate2	Visit 1		CARDIO	OID20296	P08236	-5.27893
GUSB	TR20095	-1.19448	Plate2	Visit 1	Active	CARDIO	OID20296	P08236	-5.27893
GUSB	TR20098	-0.568177	Plate2	Visit 1	Placebo	CARDIO	OID20296	P08236	-5.27893
GUSB	TR20028	0.0952131	Plate2	Visit 1	Active	CARDIO	OID20296	P08236	-5.27893
GUSB	TR20005	-0.795485	Plate2	Visit 1	Active	CARDIO	OID20296	P08236	-5.27893
GUSB	TR20101	1.81951	Plate2	Visit 1	Active	CARDIO	OID20296	P08236	-5.27893
GUSB	TR20086	-0.0160067	Plate2	Visit 1		CARDIO	OID20296	P08236	-5.27893
GUSB	TR20021	0.560007	Plate2	Visit 1	Active	CARDIO	OID20296	P08236	-5.27893
GUSB	TR20096	0.580987	Plate2	Visit 1	Placebo	CARDIO	OID20296	P08236	-5.27893
GUSB	TR20084	-0.210782	Plate2	Visit 1	Active	CARDIO	OID20296	P08236	-5.27893
GUSB	TR20022	0.988433	Plate2	Visit 1	Placebo	CARDIO	OID20296	P08236	-5.27893
GUSB	TR20091	-0.146868	Plate2	Visit 1	Active	CARDIO	OID20296	P08236	-5.27893
GUSB	TR20092	0.150371	Plate2	Visit 1		CARDIO	OID20296	P08236	-5.27893
GUSB	TR20023	-0.893072	Plate2	Visit 1	Placebo	CARDIO	OID20296	P08236	-5.27893
GUSB	TR20105	1.6216	Plate4	Visit 1	Active	CARDIO	OID20296	P08236	-4.85132
GUSB	TR20060	-0.765948	Plate4	Visit 1	Active	CARDIO	OID20296	P08236	-4.85132
GUSB	TR20077	-1.45889	Plate4	Visit 1	Active	CARDIO	OID20296	P08236	-4.85132
GUSB	TR20107	-0.155613	Plate4	Visit 1	Active	CARDIO	OID20296	P08236	-4.85132
GUSB	TR20019	-0.980693	Plate4	Visit 1		CARDIO	OID20296	P08236	-4.85132
GUSB	TR20029	-0.168022	Plate4	Visit 1		CARDIO	OID20296	P08236	-4.85132
GUSB	TR20082	1.40685	Plate4	Visit 1	Placebo	CARDIO	OID20296	P08236	-4.85132
GUSB	TR20013	-0.152295	Plate4	Visit 1	Active	CARDIO	OID20296	P08236	-4.85132
GUSB	TR20090	1.75556	Plate4	Visit 1		CARDIO	OID20296	P08236	-4.85132
GUSB	TR20014	-0.30518	Plate4	Visit 1	Active	CARDIO	OID20296	P08236	-4.85132
GUSB	TR20094	-1.30074	Plate4	Visit 1	Active	CARDIO	OID20296	P08236	-4.85132
GUSB	TR20048	2.29149	Plate4	Visit 1	Placebo	CARDIO	OID20296	P08236	-4.85132
GUSB	TR20103	-0.465685	Plate4	Visit 1	Placebo	CARDIO	OID20296	P08236	-4.85132
GUSB	TR20118	-0.0931685	Plate4	Visit 1	Active	CARDIO	OID20296	P08236	-4.85132
GUSB	TR20117	-1.37455	Plate4	Visit 1	Placebo	CARDIO	OID20296	P08236	-4.85132
GUSB	TR20014	-3.18668	Plate1	Visit 3	Active	CARDIO	OID20296	P08236	-5.10838
GUSB	TR20094	-0.987356	Plate1	Visit 3	Active	CARDIO	OID20296	P08236	-5.10838
GUSB	TR20060	-1.01815	Plate1	Visit 3	Active	CARDIO	OID20296	P08236	-5.10838
GUSB	TR20022	1.50752	Plate1	Visit 3	Placebo	CARDIO	OID20296	P08236	-5.10838
GUSB	TR20079	-0.478882	Plate1	Visit 3	Active	CARDIO	OID20296	P08236	-5.10838
GUSB	TR20041	-0.258587	Plate1	Visit 3	Active	CARDIO	OID20296	P08236	-5.10838
GUSB	TR20075	-0.863627	Plate1	Visit 3	Active	CARDIO	OID20296	P08236	-5.10838
GUSB	TR20069	-1.46638	Plate1	Visit 3	Active	CARDIO	OID20296	P08236	-5.10838
GUSB	TR20013	-0.0702735	Plate1	Visit 3	Active	CARDIO	OID20296	P08236	-5.10838
GUSB	TR20095	-1.75555	Plate1	Visit 3	Active	CARDIO	OID20296	P08236	-5.10838
GUSB	TR20084	-1.3138	Plate2	Visit 3	Active	CARDIO	OID20296	P08236	-5.27893
GUSB	TR20032	-0.0302766	Plate2	Visit 3	Active	CARDIO	OID20296	P08236	-5.27893
GUSB	TR20005	-1.05079	Plate2	Visit 3	Active	CARDIO	OID20296	P08236	-5.27893
GUSB	TR20080	0.00058925	Plate2	Visit 3	Placebo	CARDIO	OID20296	P08236	-5.27893
GUSB	TR20007	0.582085	Plate2	Visit 3	Active	CARDIO	OID20296	P08236	-5.27893
GUSB	TR20081	-1.42314	Plate2	Visit 3	Active	CARDIO	OID20296	P08236	-5.27893
GUSB	TR20064	-0.545286	Plate2	Visit 3	Active	CARDIO	OID20296	P08236	-5.27893
GUSB	TR20021	-0.12308	Plate2	Visit 3	Active	CARDIO	OID20296	P08236	-5.27893
GUSB	TR20015	0.282836	Plate2	Visit 3	Active	CARDIO	OID20296	P08236	-5.27893
GUSB	TR20016	0.265167	Plate2	Visit 3	Placebo	CARDIO	OID20296	P08236	-5.27893
GUSB	TR20093	-2.77157	Plate2	Visit 3	Active	CARDIO	OID20296	P08236	-5.27893
GUSB	TR20020	-0.278489	Plate2	Visit 3	Active	CARDIO	OID20296	P08236	-5.27893
GUSB	TR20044	0.511314	Plate2	Visit 3	Active	CARDIO	OID20296	P08236	-5.27893
GUSB	TR20068	-1.32257	Plate2	Visit 3	Active	CARDIO	OID20296	P08236	-5.27893
GUSB	TR20042	-0.867278	Plate4	Visit 3	Placebo	CARDIO	OID20296	P08236	-4.85132
GUSB	TR20028	0.0424222	Plate4	Visit 3	Active	CARDIO	OID20296	P08236	-4.85132
GUSB	TR20091	0.277776	Plate4	Visit 3	Active	CARDIO	OID20296	P08236	-4.85132
GUSB	TR20023	-1.56835	Plate4	Visit 3	Placebo	CARDIO	OID20296	P08236	-4.85132
GUSB	TR20066	1.03313	Plate4	Visit 3	Placebo	CARDIO	OID20296	P08236	-4.85132
GYS1	TR20042	0.54366	Plate1	Visit 1	Placebo	CARDIO	OID20097	P13807	-0.843476
GYS1	TR20081	2.03489	Plate1	Visit 1	Active	CARDIO	OID20097	P13807	-0.843476
GYS1	TR20075	2.83304	Plate1	Visit 1	Active	CARDIO	OID20097	P13807	-0.843476
GYS1	TR20114	0.751214	Plate1	Visit 1	Active	CARDIO	OID20097	P13807	-0.843476
GYS1	TR20109	0.688159	Plate1	Visit 1	Placebo	CARDIO	OID20097	P13807	-0.843476
GYS1	TR20044	5.54905	Plate1	Visit 1	Active	CARDIO	OID20097	P13807	-0.843476
GYS1	TR20106	0.647164	Plate1	Visit 1	Active	CARDIO	OID20097	P13807	-0.843476
GYS1	TR20079	2.53716	Plate1	Visit 1	Active	CARDIO	OID20097	P13807	-0.843476
GYS1	TR20025	2.94003	Plate1	Visit 1		CARDIO	OID20097	P13807	-0.843476
GYS1	TR20017	2.7096	Plate1	Visit 1		CARDIO	OID20097	P13807	-0.843476
GYS1	TR20015	0.595782	Plate1	Visit 1	Active	CARDIO	OID20097	P13807	-0.843476
GYS1	TR20007	1.60871	Plate1	Visit 1	Active	CARDIO	OID20097	P13807	-0.843476
GYS1	TR20041	4.00048	Plate1	Visit 1	Active	CARDIO	OID20097	P13807	-0.843476
GYS1	TR20093	2.73524	Plate1	Visit 1	Active	CARDIO	OID20097	P13807	-0.843476
GYS1	TR20104	-0.12711	Plate1	Visit 1	Active	CARDIO	OID20097	P13807	-0.843476
GYS1	TR20119	-0.0820958	Plate1	Visit 1	Active	CARDIO	OID20097	P13807	-0.843476
GYS1	TR20069	0.573397	Plate1	Visit 1	Active	CARDIO	OID20097	P13807	-0.843476
GYS1	TR20045	3.50643	Plate1	Visit 1	Active	CARDIO	OID20097	P13807	-0.843476
GYS1	TR20066	1.8156	Plate1	Visit 1	Placebo	CARDIO	OID20097	P13807	-0.843476
GYS1	TR20087	3.56344	Plate1	Visit 1		CARDIO	OID20097	P13807	-0.843476
GYS1	TR20064	1.65992	Plate1	Visit 1	Active	CARDIO	OID20097	P13807	-0.843476
GYS1	TR20020	2.13516	Plate1	Visit 1	Active	CARDIO	OID20097	P13807	-0.843476
GYS1	TR20016	1.27285	Plate1	Visit 1	Placebo	CARDIO	OID20097	P13807	-0.843476
GYS1	TR20076	1.91721	Plate2	Visit 1	Placebo	CARDIO	OID20097	P13807	-1.83091
GYS1	TR20102	2.391	Plate2	Visit 1	Active	CARDIO	OID20097	P13807	-1.83091
GYS1	TR20080	0.960442	Plate2	Visit 1	Placebo	CARDIO	OID20097	P13807	-1.83091
GYS1	TR20083	0.528669	Plate2	Visit 1		CARDIO	OID20097	P13807	-1.83091
GYS1	TR20001	1.80292	Plate2	Visit 1		CARDIO	OID20097	P13807	-1.83091
GYS1	TR20032	1.15881	Plate2	Visit 1	Active	CARDIO	OID20097	P13807	-1.83091
GYS1	TR20037	4.51454	Plate2	Visit 1	Active	CARDIO	OID20097	P13807	-1.83091
GYS1	TR20068	1.16199	Plate2	Visit 1	Active	CARDIO	OID20097	P13807	-1.83091
GYS1	TR20034	4.75314	Plate2	Visit 1		CARDIO	OID20097	P13807	-1.83091
GYS1	TR20095	1.07428	Plate2	Visit 1	Active	CARDIO	OID20097	P13807	-1.83091
GYS1	TR20098	1.87688	Plate2	Visit 1	Placebo	CARDIO	OID20097	P13807	-1.83091
GYS1	TR20028	2.85742	Plate2	Visit 1	Active	CARDIO	OID20097	P13807	-1.83091
GYS1	TR20005	0.738881	Plate2	Visit 1	Active	CARDIO	OID20097	P13807	-1.83091
GYS1	TR20101	1.05587	Plate2	Visit 1	Active	CARDIO	OID20097	P13807	-1.83091
GYS1	TR20086	1.03229	Plate2	Visit 1		CARDIO	OID20097	P13807	-1.83091
GYS1	TR20021	4.25437	Plate2	Visit 1	Active	CARDIO	OID20097	P13807	-1.83091
GYS1	TR20096	-0.354806	Plate2	Visit 1	Placebo	CARDIO	OID20097	P13807	-1.83091
GYS1	TR20084	0.838646	Plate2	Visit 1	Active	CARDIO	OID20097	P13807	-1.83091
GYS1	TR20022	2.20896	Plate2	Visit 1	Placebo	CARDIO	OID20097	P13807	-1.83091
GYS1	TR20091	-0.270936	Plate2	Visit 1	Active	CARDIO	OID20097	P13807	-1.83091
GYS1	TR20092	0.60529	Plate2	Visit 1		CARDIO	OID20097	P13807	-1.83091
GYS1	TR20023	1.35583	Plate2	Visit 1	Placebo	CARDIO	OID20097	P13807	-1.83091
GYS1	TR20105	4.95819	Plate4	Visit 1	Active	CARDIO	OID20097	P13807	-0.967728
GYS1	TR20060	0.755838	Plate4	Visit 1	Active	CARDIO	OID20097	P13807	-0.967728
GYS1	TR20077	0.991767	Plate4	Visit 1	Active	CARDIO	OID20097	P13807	-0.967728
GYS1	TR20107	1.60465	Plate4	Visit 1	Active	CARDIO	OID20097	P13807	-0.967728
GYS1	TR20019	1.51891	Plate4	Visit 1		CARDIO	OID20097	P13807	-0.967728
GYS1	TR20029	2.9208	Plate4	Visit 1		CARDIO	OID20097	P13807	-0.967728
GYS1	TR20082	2.2772	Plate4	Visit 1	Placebo	CARDIO	OID20097	P13807	-0.967728
GYS1	TR20013	2.53451	Plate4	Visit 1	Active	CARDIO	OID20097	P13807	-0.967728
GYS1	TR20090	3.68366	Plate4	Visit 1		CARDIO	OID20097	P13807	-0.967728
GYS1	TR20014	1.58466	Plate4	Visit 1	Active	CARDIO	OID20097	P13807	-0.967728
GYS1	TR20094	3.86363	Plate4	Visit 1	Active	CARDIO	OID20097	P13807	-0.967728
GYS1	TR20048	1.77784	Plate4	Visit 1	Placebo	CARDIO	OID20097	P13807	-0.967728
GYS1	TR20103	1.4069	Plate4	Visit 1	Placebo	CARDIO	OID20097	P13807	-0.967728
GYS1	TR20118	0.776013	Plate4	Visit 1	Active	CARDIO	OID20097	P13807	-0.967728
GYS1	TR20117	0.426205	Plate4	Visit 1	Placebo	CARDIO	OID20097	P13807	-0.967728
GYS1	TR20014	2.882	Plate1	Visit 3	Active	CARDIO	OID20097	P13807	-0.843476
GYS1	TR20094	0.13597	Plate1	Visit 3	Active	CARDIO	OID20097	P13807	-0.843476
GYS1	TR20060	0.293321	Plate1	Visit 3	Active	CARDIO	OID20097	P13807	-0.843476
GYS1	TR20022	1.38391	Plate1	Visit 3	Placebo	CARDIO	OID20097	P13807	-0.843476
GYS1	TR20079	0.0289843	Plate1	Visit 3	Active	CARDIO	OID20097	P13807	-0.843476
GYS1	TR20041	3.83873	Plate1	Visit 3	Active	CARDIO	OID20097	P13807	-0.843476
GYS1	TR20075	0.803996	Plate1	Visit 3	Active	CARDIO	OID20097	P13807	-0.843476
GYS1	TR20069	-0.135235	Plate1	Visit 3	Active	CARDIO	OID20097	P13807	-0.843476
GYS1	TR20013	3.58704	Plate1	Visit 3	Active	CARDIO	OID20097	P13807	-0.843476
GYS1	TR20095	0.899563	Plate1	Visit 3	Active	CARDIO	OID20097	P13807	-0.843476
GYS1	TR20084	0.349861	Plate2	Visit 3	Active	CARDIO	OID20097	P13807	-1.83091
GYS1	TR20032	0.853884	Plate2	Visit 3	Active	CARDIO	OID20097	P13807	-1.83091
GYS1	TR20005	1.31563	Plate2	Visit 3	Active	CARDIO	OID20097	P13807	-1.83091
GYS1	TR20080	0.0670687	Plate2	Visit 3	Placebo	CARDIO	OID20097	P13807	-1.83091
GYS1	TR20007	2.41557	Plate2	Visit 3	Active	CARDIO	OID20097	P13807	-1.83091
GYS1	TR20081	-0.394004	Plate2	Visit 3	Active	CARDIO	OID20097	P13807	-1.83091
GYS1	TR20064	-0.313824	Plate2	Visit 3	Active	CARDIO	OID20097	P13807	-1.83091
GYS1	TR20021	-0.0567085	Plate2	Visit 3	Active	CARDIO	OID20097	P13807	-1.83091
GYS1	TR20015	3.16419	Plate2	Visit 3	Active	CARDIO	OID20097	P13807	-1.83091
GYS1	TR20016	3.03597	Plate2	Visit 3	Placebo	CARDIO	OID20097	P13807	-1.83091
GYS1	TR20093	1.34518	Plate2	Visit 3	Active	CARDIO	OID20097	P13807	-1.83091
GYS1	TR20020	1.51869	Plate2	Visit 3	Active	CARDIO	OID20097	P13807	-1.83091
GYS1	TR20044	0.968555	Plate2	Visit 3	Active	CARDIO	OID20097	P13807	-1.83091
GYS1	TR20068	-0.686422	Plate2	Visit 3	Active	CARDIO	OID20097	P13807	-1.83091
GYS1	TR20042	3.56249	Plate4	Visit 3	Placebo	CARDIO	OID20097	P13807	-0.967728
GYS1	TR20028	6.06974	Plate4	Visit 3	Active	CARDIO	OID20097	P13807	-0.967728
GYS1	TR20091	1.74321	Plate4	Visit 3	Active	CARDIO	OID20097	P13807	-0.967728
GYS1	TR20023	4.26752	Plate4	Visit 3	Placebo	CARDIO	OID20097	P13807	-0.967728
GYS1	TR20066	0.0932872	Plate4	Visit 3	Placebo	CARDIO	OID20097	P13807	-0.967728
GZMH	TR20042	-0.506419	Plate1	Visit 1	Placebo	CARDIO	OID20096	P20718	-3.98152
GZMH	TR20081	-0.063871	Plate1	Visit 1	Active	CARDIO	OID20096	P20718	-3.98152
GZMH	TR20075	-1.29283	Plate1	Visit 1	Active	CARDIO	OID20096	P20718	-3.98152
GZMH	TR20114	-1.72234	Plate1	Visit 1	Active	CARDIO	OID20096	P20718	-3.98152
GZMH	TR20109	-1.37654	Plate1	Visit 1	Placebo	CARDIO	OID20096	P20718	-3.98152
GZMH	TR20044	0.180181	Plate1	Visit 1	Active	CARDIO	OID20096	P20718	-3.98152
GZMH	TR20106	-0.356654	Plate1	Visit 1	Active	CARDIO	OID20096	P20718	-3.98152
GZMH	TR20079	-0.317469	Plate1	Visit 1	Active	CARDIO	OID20096	P20718	-3.98152
GZMH	TR20025	-0.998331	Plate1	Visit 1		CARDIO	OID20096	P20718	-3.98152
GZMH	TR20017	-0.705592	Plate1	Visit 1		CARDIO	OID20096	P20718	-3.98152
GZMH	TR20015	-0.182174	Plate1	Visit 1	Active	CARDIO	OID20096	P20718	-3.98152
GZMH	TR20007	-1.11989	Plate1	Visit 1	Active	CARDIO	OID20096	P20718	-3.98152
GZMH	TR20041	-0.505855	Plate1	Visit 1	Active	CARDIO	OID20096	P20718	-3.98152
GZMH	TR20093	-0.609043	Plate1	Visit 1	Active	CARDIO	OID20096	P20718	-3.98152
GZMH	TR20104	-1.22617	Plate1	Visit 1	Active	CARDIO	OID20096	P20718	-3.98152
GZMH	TR20119	-0.629008	Plate1	Visit 1	Active	CARDIO	OID20096	P20718	-3.98152
GZMH	TR20069	0.712705	Plate1	Visit 1	Active	CARDIO	OID20096	P20718	-3.98152
GZMH	TR20045	-0.409968	Plate1	Visit 1	Active	CARDIO	OID20096	P20718	-3.98152
GZMH	TR20066	-0.0626966	Plate1	Visit 1	Placebo	CARDIO	OID20096	P20718	-3.98152
GZMH	TR20087	0.686138	Plate1	Visit 1		CARDIO	OID20096	P20718	-3.98152
GZMH	TR20064	-0.817837	Plate1	Visit 1	Active	CARDIO	OID20096	P20718	-3.98152
GZMH	TR20020	-0.534867	Plate1	Visit 1	Active	CARDIO	OID20096	P20718	-3.98152
GZMH	TR20016	-0.411761	Plate1	Visit 1	Placebo	CARDIO	OID20096	P20718	-3.98152
GZMH	TR20076	-1.31662	Plate2	Visit 1	Placebo	CARDIO	OID20096	P20718	-3.77643
GZMH	TR20102	-0.177743	Plate2	Visit 1	Active	CARDIO	OID20096	P20718	-3.77643
GZMH	TR20080	0.115592	Plate2	Visit 1	Placebo	CARDIO	OID20096	P20718	-3.77643
GZMH	TR20083	-0.469021	Plate2	Visit 1		CARDIO	OID20096	P20718	-3.77643
GZMH	TR20001	0.497604	Plate2	Visit 1		CARDIO	OID20096	P20718	-3.77643
GZMH	TR20032	0.222106	Plate2	Visit 1	Active	CARDIO	OID20096	P20718	-3.77643
GZMH	TR20037	-0.303044	Plate2	Visit 1	Active	CARDIO	OID20096	P20718	-3.77643
GZMH	TR20068	0.660049	Plate2	Visit 1	Active	CARDIO	OID20096	P20718	-3.77643
GZMH	TR20034	0.865002	Plate2	Visit 1		CARDIO	OID20096	P20718	-3.77643
GZMH	TR20095	-0.151473	Plate2	Visit 1	Active	CARDIO	OID20096	P20718	-3.77643
GZMH	TR20098	-0.185902	Plate2	Visit 1	Placebo	CARDIO	OID20096	P20718	-3.77643
GZMH	TR20028	-0.399931	Plate2	Visit 1	Active	CARDIO	OID20096	P20718	-3.77643
GZMH	TR20005	-1.30058	Plate2	Visit 1	Active	CARDIO	OID20096	P20718	-3.77643
GZMH	TR20101	-0.350076	Plate2	Visit 1	Active	CARDIO	OID20096	P20718	-3.77643
GZMH	TR20086	0.530948	Plate2	Visit 1		CARDIO	OID20096	P20718	-3.77643
GZMH	TR20021	-0.626256	Plate2	Visit 1	Active	CARDIO	OID20096	P20718	-3.77643
GZMH	TR20096	-0.414092	Plate2	Visit 1	Placebo	CARDIO	OID20096	P20718	-3.77643
GZMH	TR20084	0.502213	Plate2	Visit 1	Active	CARDIO	OID20096	P20718	-3.77643
GZMH	TR20022	-0.98838	Plate2	Visit 1	Placebo	CARDIO	OID20096	P20718	-3.77643
GZMH	TR20091	-0.0453419	Plate2	Visit 1	Active	CARDIO	OID20096	P20718	-3.77643
GZMH	TR20092	-0.561183	Plate2	Visit 1		CARDIO	OID20096	P20718	-3.77643
GZMH	TR20023	-0.380685	Plate2	Visit 1	Placebo	CARDIO	OID20096	P20718	-3.77643
GZMH	TR20105	2.20215	Plate4	Visit 1	Active	CARDIO	OID20096	P20718	-3.06794
GZMH	TR20060	-1.63869	Plate4	Visit 1	Active	CARDIO	OID20096	P20718	-3.06794
GZMH	TR20077	0.0239442	Plate4	Visit 1	Active	CARDIO	OID20096	P20718	-3.06794
GZMH	TR20107	-1.29874	Plate4	Visit 1	Active	CARDIO	OID20096	P20718	-3.06794
GZMH	TR20019	-0.38357	Plate4	Visit 1		CARDIO	OID20096	P20718	-3.06794
GZMH	TR20029	0.451531	Plate4	Visit 1		CARDIO	OID20096	P20718	-3.06794
GZMH	TR20082	0.127703	Plate4	Visit 1	Placebo	CARDIO	OID20096	P20718	-3.06794
GZMH	TR20013	0.743595	Plate4	Visit 1	Active	CARDIO	OID20096	P20718	-3.06794
GZMH	TR20090	0.0079325	Plate4	Visit 1		CARDIO	OID20096	P20718	-3.06794
GZMH	TR20014	-0.818574	Plate4	Visit 1	Active	CARDIO	OID20096	P20718	-3.06794
GZMH	TR20094	2.97081	Plate4	Visit 1	Active	CARDIO	OID20096	P20718	-3.06794
GZMH	TR20048	0.947374	Plate4	Visit 1	Placebo	CARDIO	OID20096	P20718	-3.06794
GZMH	TR20103	-0.712688	Plate4	Visit 1	Placebo	CARDIO	OID20096	P20718	-3.06794
GZMH	TR20118	-0.5252	Plate4	Visit 1	Active	CARDIO	OID20096	P20718	-3.06794
GZMH	TR20117	-0.392906	Plate4	Visit 1	Placebo	CARDIO	OID20096	P20718	-3.06794
GZMH	TR20014	-2.31925	Plate1	Visit 3	Active	CARDIO	OID20096	P20718	-3.98152
GZMH	TR20094	-1.56034	Plate1	Visit 3	Active	CARDIO	OID20096	P20718	-3.98152
GZMH	TR20060	-2.24811	Plate1	Visit 3	Active	CARDIO	OID20096	P20718	-3.98152
GZMH	TR20022	-0.645832	Plate1	Visit 3	Placebo	CARDIO	OID20096	P20718	-3.98152
GZMH	TR20079	-0.51388	Plate1	Visit 3	Active	CARDIO	OID20096	P20718	-3.98152
GZMH	TR20041	-0.10716	Plate1	Visit 3	Active	CARDIO	OID20096	P20718	-3.98152
GZMH	TR20075	-1.87634	Plate1	Visit 3	Active	CARDIO	OID20096	P20718	-3.98152
GZMH	TR20069	-0.288534	Plate1	Visit 3	Active	CARDIO	OID20096	P20718	-3.98152
GZMH	TR20013	1.05411	Plate1	Visit 3	Active	CARDIO	OID20096	P20718	-3.98152
GZMH	TR20095	0.302973	Plate1	Visit 3	Active	CARDIO	OID20096	P20718	-3.98152
GZMH	TR20084	-0.586065	Plate2	Visit 3	Active	CARDIO	OID20096	P20718	-3.77643
GZMH	TR20032	0.64783	Plate2	Visit 3	Active	CARDIO	OID20096	P20718	-3.77643
GZMH	TR20005	-2.00356	Plate2	Visit 3	Active	CARDIO	OID20096	P20718	-3.77643
GZMH	TR20080	-0.0328607	Plate2	Visit 3	Placebo	CARDIO	OID20096	P20718	-3.77643
GZMH	TR20007	-0.734361	Plate2	Visit 3	Active	CARDIO	OID20096	P20718	-3.77643
GZMH	TR20081	-0.554168	Plate2	Visit 3	Active	CARDIO	OID20096	P20718	-3.77643
GZMH	TR20064	-0.716885	Plate2	Visit 3	Active	CARDIO	OID20096	P20718	-3.77643
GZMH	TR20021	0.104544	Plate2	Visit 3	Active	CARDIO	OID20096	P20718	-3.77643
GZMH	TR20015	-0.906146	Plate2	Visit 3	Active	CARDIO	OID20096	P20718	-3.77643
GZMH	TR20016	-0.272389	Plate2	Visit 3	Placebo	CARDIO	OID20096	P20718	-3.77643
GZMH	TR20093	-1.10075	Plate2	Visit 3	Active	CARDIO	OID20096	P20718	-3.77643
GZMH	TR20020	-0.260079	Plate2	Visit 3	Active	CARDIO	OID20096	P20718	-3.77643
GZMH	TR20044	-0.431242	Plate2	Visit 3	Active	CARDIO	OID20096	P20718	-3.77643
GZMH	TR20068	0.450698	Plate2	Visit 3	Active	CARDIO	OID20096	P20718	-3.77643
GZMH	TR20042	0.252059	Plate4	Visit 3	Placebo	CARDIO	OID20096	P20718	-3.06794
GZMH	TR20028	-0.153499	Plate4	Visit 3	Active	CARDIO	OID20096	P20718	-3.06794
GZMH	TR20091	0.275696	Plate4	Visit 3	Active	CARDIO	OID20096	P20718	-3.06794
GZMH	TR20023	0.250057	Plate4	Visit 3	Placebo	CARDIO	OID20096	P20718	-3.06794
GZMH	TR20066	-0.0668984	Plate4	Visit 3	Placebo	CARDIO	OID20096	P20718	-3.06794
HEBP1	TR20042	-0.461414	Plate1	Visit 1	Placebo	CARDIO	OID20063	Q9NRV9	-0.338087
HEBP1	TR20081	-1.14387	Plate1	Visit 1	Active	CARDIO	OID20063	Q9NRV9	-0.338087
HEBP1	TR20075	-0.387577	Plate1	Visit 1	Active	CARDIO	OID20063	Q9NRV9	-0.338087
HEBP1	TR20114	0.381378	Plate1	Visit 1	Active	CARDIO	OID20063	Q9NRV9	-0.338087
HEBP1	TR20109	-0.859028	Plate1	Visit 1	Placebo	CARDIO	OID20063	Q9NRV9	-0.338087
HEBP1	TR20044	-0.492249	Plate1	Visit 1	Active	CARDIO	OID20063	Q9NRV9	-0.338087
HEBP1	TR20106	-0.820071	Plate1	Visit 1	Active	CARDIO	OID20063	Q9NRV9	-0.338087
HEBP1	TR20079	-0.691522	Plate1	Visit 1	Active	CARDIO	OID20063	Q9NRV9	-0.338087
HEBP1	TR20025	-0.142188	Plate1	Visit 1		CARDIO	OID20063	Q9NRV9	-0.338087
HEBP1	TR20017	-0.0598748	Plate1	Visit 1		CARDIO	OID20063	Q9NRV9	-0.338087
HEBP1	TR20015	-0.0437495	Plate1	Visit 1	Active	CARDIO	OID20063	Q9NRV9	-0.338087
HEBP1	TR20007	-0.193713	Plate1	Visit 1	Active	CARDIO	OID20063	Q9NRV9	-0.338087
HEBP1	TR20041	-0.231424	Plate1	Visit 1	Active	CARDIO	OID20063	Q9NRV9	-0.338087
HEBP1	TR20093	-0.661392	Plate1	Visit 1	Active	CARDIO	OID20063	Q9NRV9	-0.338087
HEBP1	TR20104	-0.861598	Plate1	Visit 1	Active	CARDIO	OID20063	Q9NRV9	-0.338087
HEBP1	TR20119	0.0353254	Plate1	Visit 1	Active	CARDIO	OID20063	Q9NRV9	-0.338087
HEBP1	TR20069	-0.737936	Plate1	Visit 1	Active	CARDIO	OID20063	Q9NRV9	-0.338087
HEBP1	TR20045	-0.283165	Plate1	Visit 1	Active	CARDIO	OID20063	Q9NRV9	-0.338087
HEBP1	TR20066	-0.210089	Plate1	Visit 1	Placebo	CARDIO	OID20063	Q9NRV9	-0.338087
HEBP1	TR20087	-0.742575	Plate1	Visit 1		CARDIO	OID20063	Q9NRV9	-0.338087
HEBP1	TR20064	-0.851751	Plate1	Visit 1	Active	CARDIO	OID20063	Q9NRV9	-0.338087
HEBP1	TR20020	0.65712	Plate1	Visit 1	Active	CARDIO	OID20063	Q9NRV9	-0.338087
HEBP1	TR20016	-0.440934	Plate1	Visit 1	Placebo	CARDIO	OID20063	Q9NRV9	-0.338087
HEBP1	TR20076	-1.07013	Plate2	Visit 1	Placebo	CARDIO	OID20063	Q9NRV9	-0.813319
HEBP1	TR20102	-0.960498	Plate2	Visit 1	Active	CARDIO	OID20063	Q9NRV9	-0.813319
HEBP1	TR20080	-1.27437	Plate2	Visit 1	Placebo	CARDIO	OID20063	Q9NRV9	-0.813319
HEBP1	TR20083	-0.0827964	Plate2	Visit 1		CARDIO	OID20063	Q9NRV9	-0.813319
HEBP1	TR20001	-1.52511	Plate2	Visit 1		CARDIO	OID20063	Q9NRV9	-0.813319
HEBP1	TR20032	-1.35875	Plate2	Visit 1	Active	CARDIO	OID20063	Q9NRV9	-0.813319
HEBP1	TR20037	-1.029	Plate2	Visit 1	Active	CARDIO	OID20063	Q9NRV9	-0.813319
HEBP1	TR20068	-1.22604	Plate2	Visit 1	Active	CARDIO	OID20063	Q9NRV9	-0.813319
HEBP1	TR20034	-1.26286	Plate2	Visit 1		CARDIO	OID20063	Q9NRV9	-0.813319
HEBP1	TR20095	-1.4052	Plate2	Visit 1	Active	CARDIO	OID20063	Q9NRV9	-0.813319
HEBP1	TR20098	-1.40543	Plate2	Visit 1	Placebo	CARDIO	OID20063	Q9NRV9	-0.813319
HEBP1	TR20028	-1.36995	Plate2	Visit 1	Active	CARDIO	OID20063	Q9NRV9	-0.813319
HEBP1	TR20005	-1.31903	Plate2	Visit 1	Active	CARDIO	OID20063	Q9NRV9	-0.813319
HEBP1	TR20101	-1.21749	Plate2	Visit 1	Active	CARDIO	OID20063	Q9NRV9	-0.813319
HEBP1	TR20086	-1.11813	Plate2	Visit 1		CARDIO	OID20063	Q9NRV9	-0.813319
HEBP1	TR20021	-0.84119	Plate2	Visit 1	Active	CARDIO	OID20063	Q9NRV9	-0.813319
HEBP1	TR20096	-1.01862	Plate2	Visit 1	Placebo	CARDIO	OID20063	Q9NRV9	-0.813319
HEBP1	TR20084	-0.697226	Plate2	Visit 1	Active	CARDIO	OID20063	Q9NRV9	-0.813319
HEBP1	TR20022	-0.233885	Plate2	Visit 1	Placebo	CARDIO	OID20063	Q9NRV9	-0.813319
HEBP1	TR20091	-0.717386	Plate2	Visit 1	Active	CARDIO	OID20063	Q9NRV9	-0.813319
HEBP1	TR20092	-1.7393	Plate2	Visit 1		CARDIO	OID20063	Q9NRV9	-0.813319
HEBP1	TR20023	-0.648191	Plate2	Visit 1	Placebo	CARDIO	OID20063	Q9NRV9	-0.813319
HEBP1	TR20105	-0.525801	Plate4	Visit 1	Active	CARDIO	OID20063	Q9NRV9	-0.275496
HEBP1	TR20060	-0.652369	Plate4	Visit 1	Active	CARDIO	OID20063	Q9NRV9	-0.275496
HEBP1	TR20077	-0.388781	Plate4	Visit 1	Active	CARDIO	OID20063	Q9NRV9	-0.275496
HEBP1	TR20107	-0.592264	Plate4	Visit 1	Active	CARDIO	OID20063	Q9NRV9	-0.275496
HEBP1	TR20019	-0.788958	Plate4	Visit 1		CARDIO	OID20063	Q9NRV9	-0.275496
HEBP1	TR20029	-0.224366	Plate4	Visit 1		CARDIO	OID20063	Q9NRV9	-0.275496
HEBP1	TR20082	-0.575706	Plate4	Visit 1	Placebo	CARDIO	OID20063	Q9NRV9	-0.275496
HEBP1	TR20013	-1.01939	Plate4	Visit 1	Active	CARDIO	OID20063	Q9NRV9	-0.275496
HEBP1	TR20090	-0.311824	Plate4	Visit 1		CARDIO	OID20063	Q9NRV9	-0.275496
HEBP1	TR20014	-0.453785	Plate4	Visit 1	Active	CARDIO	OID20063	Q9NRV9	-0.275496
HEBP1	TR20094	-1.25214	Plate4	Visit 1	Active	CARDIO	OID20063	Q9NRV9	-0.275496
HEBP1	TR20048	-0.616266	Plate4	Visit 1	Placebo	CARDIO	OID20063	Q9NRV9	-0.275496
HEBP1	TR20103	-0.81138	Plate4	Visit 1	Placebo	CARDIO	OID20063	Q9NRV9	-0.275496
HEBP1	TR20118	-1.97455	Plate4	Visit 1	Active	CARDIO	OID20063	Q9NRV9	-0.275496
HEBP1	TR20117	-0.58175	Plate4	Visit 1	Placebo	CARDIO	OID20063	Q9NRV9	-0.275496
HEBP1	TR20014	0.206375	Plate1	Visit 3	Active	CARDIO	OID20063	Q9NRV9	-0.338087
HEBP1	TR20094	-1.02858	Plate1	Visit 3	Active	CARDIO	OID20063	Q9NRV9	-0.338087
HEBP1	TR20060	-0.231964	Plate1	Visit 3	Active	CARDIO	OID20063	Q9NRV9	-0.338087
HEBP1	TR20022	-0.492468	Plate1	Visit 3	Placebo	CARDIO	OID20063	Q9NRV9	-0.338087
HEBP1	TR20079	-0.292002	Plate1	Visit 3	Active	CARDIO	OID20063	Q9NRV9	-0.338087
HEBP1	TR20041	0.0200788	Plate1	Visit 3	Active	CARDIO	OID20063	Q9NRV9	-0.338087
HEBP1	TR20075	-0.643604	Plate1	Visit 3	Active	CARDIO	OID20063	Q9NRV9	-0.338087
HEBP1	TR20069	-0.352948	Plate1	Visit 3	Active	CARDIO	OID20063	Q9NRV9	-0.338087
HEBP1	TR20013	-0.220807	Plate1	Visit 3	Active	CARDIO	OID20063	Q9NRV9	-0.338087
HEBP1	TR20095	-0.273931	Plate1	Visit 3	Active	CARDIO	OID20063	Q9NRV9	-0.338087
HEBP1	TR20084	-1.05867	Plate2	Visit 3	Active	CARDIO	OID20063	Q9NRV9	-0.813319
HEBP1	TR20032	-0.774526	Plate2	Visit 3	Active	CARDIO	OID20063	Q9NRV9	-0.813319
HEBP1	TR20005	-0.97619	Plate2	Visit 3	Active	CARDIO	OID20063	Q9NRV9	-0.813319
HEBP1	TR20080	-0.646447	Plate2	Visit 3	Placebo	CARDIO	OID20063	Q9NRV9	-0.813319
HEBP1	TR20007	-0.706695	Plate2	Visit 3	Active	CARDIO	OID20063	Q9NRV9	-0.813319
HEBP1	TR20081	-1.33074	Plate2	Visit 3	Active	CARDIO	OID20063	Q9NRV9	-0.813319
HEBP1	TR20064	-1.20513	Plate2	Visit 3	Active	CARDIO	OID20063	Q9NRV9	-0.813319
HEBP1	TR20021	-1.05035	Plate2	Visit 3	Active	CARDIO	OID20063	Q9NRV9	-0.813319
HEBP1	TR20015	-1.67853	Plate2	Visit 3	Active	CARDIO	OID20063	Q9NRV9	-0.813319
HEBP1	TR20016	-0.886177	Plate2	Visit 3	Placebo	CARDIO	OID20063	Q9NRV9	-0.813319
HEBP1	TR20093	-1.35544	Plate2	Visit 3	Active	CARDIO	OID20063	Q9NRV9	-0.813319
HEBP1	TR20020	-0.0284842	Plate2	Visit 3	Active	CARDIO	OID20063	Q9NRV9	-0.813319
HEBP1	TR20044	-1.32208	Plate2	Visit 3	Active	CARDIO	OID20063	Q9NRV9	-0.813319
HEBP1	TR20068	-1.25369	Plate2	Visit 3	Active	CARDIO	OID20063	Q9NRV9	-0.813319
HEBP1	TR20042	-0.896451	Plate4	Visit 3	Placebo	CARDIO	OID20063	Q9NRV9	-0.275496
HEBP1	TR20028	-0.468225	Plate4	Visit 3	Active	CARDIO	OID20063	Q9NRV9	-0.275496
HEBP1	TR20091	-1.29563	Plate4	Visit 3	Active	CARDIO	OID20063	Q9NRV9	-0.275496
HEBP1	TR20023	-1.08385	Plate4	Visit 3	Placebo	CARDIO	OID20063	Q9NRV9	-0.275496
HEBP1	TR20066	-0.756851	Plate4	Visit 3	Placebo	CARDIO	OID20063	Q9NRV9	-0.275496
HK2	TR20042	-0.787309	Plate1	Visit 1	Placebo	CARDIO	OID20065	P52789	-0.144324
HK2	TR20081	-0.87799	Plate1	Visit 1	Active	CARDIO	OID20065	P52789	-0.144324
HK2	TR20075	-0.830286	Plate1	Visit 1	Active	CARDIO	OID20065	P52789	-0.144324
HK2	TR20114	-0.667917	Plate1	Visit 1	Active	CARDIO	OID20065	P52789	-0.144324
HK2	TR20109	-0.739167	Plate1	Visit 1	Placebo	CARDIO	OID20065	P52789	-0.144324
HK2	TR20044	-0.41848	Plate1	Visit 1	Active	CARDIO	OID20065	P52789	-0.144324
HK2	TR20106	-0.811209	Plate1	Visit 1	Active	CARDIO	OID20065	P52789	-0.144324
HK2	TR20079	-0.8994	Plate1	Visit 1	Active	CARDIO	OID20065	P52789	-0.144324
HK2	TR20025	-0.651404	Plate1	Visit 1		CARDIO	OID20065	P52789	-0.144324
HK2	TR20017	-0.655019	Plate1	Visit 1		CARDIO	OID20065	P52789	-0.144324
HK2	TR20015	-0.829713	Plate1	Visit 1	Active	CARDIO	OID20065	P52789	-0.144324
HK2	TR20007	-0.483078	Plate1	Visit 1	Active	CARDIO	OID20065	P52789	-0.144324
HK2	TR20041	-0.243475	Plate1	Visit 1	Active	CARDIO	OID20065	P52789	-0.144324
HK2	TR20093	-0.603899	Plate1	Visit 1	Active	CARDIO	OID20065	P52789	-0.144324
HK2	TR20104	-0.988723	Plate1	Visit 1	Active	CARDIO	OID20065	P52789	-0.144324
HK2	TR20119	-0.487528	Plate1	Visit 1	Active	CARDIO	OID20065	P52789	-0.144324
HK2	TR20069	-0.251135	Plate1	Visit 1	Active	CARDIO	OID20065	P52789	-0.144324
HK2	TR20045	-0.966116	Plate1	Visit 1	Active	CARDIO	OID20065	P52789	-0.144324
HK2	TR20066	-1.135	Plate1	Visit 1	Placebo	CARDIO	OID20065	P52789	-0.144324
HK2	TR20087	-0.544832	Plate1	Visit 1		CARDIO	OID20065	P52789	-0.144324
HK2	TR20064	-1.2531	Plate1	Visit 1	Active	CARDIO	OID20065	P52789	-0.144324
HK2	TR20020	-0.46642	Plate1	Visit 1	Active	CARDIO	OID20065	P52789	-0.144324
HK2	TR20016	-0.656721	Plate1	Visit 1	Placebo	CARDIO	OID20065	P52789	-0.144324
HK2	TR20076	-1.17173	Plate2	Visit 1	Placebo	CARDIO	OID20065	P52789	-0.629894
HK2	TR20102	-1.0605	Plate2	Visit 1	Active	CARDIO	OID20065	P52789	-0.629894
HK2	TR20080	-1.12079	Plate2	Visit 1	Placebo	CARDIO	OID20065	P52789	-0.629894
HK2	TR20083	-0.596778	Plate2	Visit 1		CARDIO	OID20065	P52789	-0.629894
HK2	TR20001	-1.11026	Plate2	Visit 1		CARDIO	OID20065	P52789	-0.629894
HK2	TR20032	-1.14687	Plate2	Visit 1	Active	CARDIO	OID20065	P52789	-0.629894
HK2	TR20037	-1.22729	Plate2	Visit 1	Active	CARDIO	OID20065	P52789	-0.629894
HK2	TR20068	-1.13645	Plate2	Visit 1	Active	CARDIO	OID20065	P52789	-0.629894
HK2	TR20034	-0.779808	Plate2	Visit 1		CARDIO	OID20065	P52789	-0.629894
HK2	TR20095	-1.01265	Plate2	Visit 1	Active	CARDIO	OID20065	P52789	-0.629894
HK2	TR20098	-1.18417	Plate2	Visit 1	Placebo	CARDIO	OID20065	P52789	-0.629894
HK2	TR20028	-1.44318	Plate2	Visit 1	Active	CARDIO	OID20065	P52789	-0.629894
HK2	TR20005	-1.04448	Plate2	Visit 1	Active	CARDIO	OID20065	P52789	-0.629894
HK2	TR20101	-0.903444	Plate2	Visit 1	Active	CARDIO	OID20065	P52789	-0.629894
HK2	TR20086	-1.06035	Plate2	Visit 1		CARDIO	OID20065	P52789	-0.629894
HK2	TR20021	-1.04879	Plate2	Visit 1	Active	CARDIO	OID20065	P52789	-0.629894
HK2	TR20096	-0.674308	Plate2	Visit 1	Placebo	CARDIO	OID20065	P52789	-0.629894
HK2	TR20084	-1.03824	Plate2	Visit 1	Active	CARDIO	OID20065	P52789	-0.629894
HK2	TR20022	-0.742592	Plate2	Visit 1	Placebo	CARDIO	OID20065	P52789	-0.629894
HK2	TR20091	-1.07991	Plate2	Visit 1	Active	CARDIO	OID20065	P52789	-0.629894
HK2	TR20092	-1.27858	Plate2	Visit 1		CARDIO	OID20065	P52789	-0.629894
HK2	TR20023	-0.939899	Plate2	Visit 1	Placebo	CARDIO	OID20065	P52789	-0.629894
HK2	TR20105	-0.269368	Plate4	Visit 1	Active	CARDIO	OID20065	P52789	0.366911
HK2	TR20060	-0.340995	Plate4	Visit 1	Active	CARDIO	OID20065	P52789	0.366911
HK2	TR20077	-0.0746882	Plate4	Visit 1	Active	CARDIO	OID20065	P52789	0.366911
HK2	TR20107	-0.49929	Plate4	Visit 1	Active	CARDIO	OID20065	P52789	0.366911
HK2	TR20019	-0.110037	Plate4	Visit 1		CARDIO	OID20065	P52789	0.366911
HK2	TR20029	-0.758716	Plate4	Visit 1		CARDIO	OID20065	P52789	0.366911
HK2	TR20082	-0.41303	Plate4	Visit 1	Placebo	CARDIO	OID20065	P52789	0.366911
HK2	TR20013	-0.144775	Plate4	Visit 1	Active	CARDIO	OID20065	P52789	0.366911
HK2	TR20090	-0.127293	Plate4	Visit 1		CARDIO	OID20065	P52789	0.366911
HK2	TR20014	-0.32003	Plate4	Visit 1	Active	CARDIO	OID20065	P52789	0.366911
HK2	TR20094	0.0226144	Plate4	Visit 1	Active	CARDIO	OID20065	P52789	0.366911
HK2	TR20048	-0.123372	Plate4	Visit 1	Placebo	CARDIO	OID20065	P52789	0.366911
HK2	TR20103	-0.551661	Plate4	Visit 1	Placebo	CARDIO	OID20065	P52789	0.366911
HK2	TR20118	-0.63977	Plate4	Visit 1	Active	CARDIO	OID20065	P52789	0.366911
HK2	TR20117	-0.819771	Plate4	Visit 1	Placebo	CARDIO	OID20065	P52789	0.366911
HK2	TR20014	-0.428631	Plate1	Visit 3	Active	CARDIO	OID20065	P52789	-0.144324
HK2	TR20094	-1.27619	Plate1	Visit 3	Active	CARDIO	OID20065	P52789	-0.144324
HK2	TR20060	-0.892136	Plate1	Visit 3	Active	CARDIO	OID20065	P52789	-0.144324
HK2	TR20022	-0.718749	Plate1	Visit 3	Placebo	CARDIO	OID20065	P52789	-0.144324
HK2	TR20079	-0.602217	Plate1	Visit 3	Active	CARDIO	OID20065	P52789	-0.144324
HK2	TR20041	-0.321241	Plate1	Visit 3	Active	CARDIO	OID20065	P52789	-0.144324
HK2	TR20075	-0.264864	Plate1	Visit 3	Active	CARDIO	OID20065	P52789	-0.144324
HK2	TR20069	-0.727069	Plate1	Visit 3	Active	CARDIO	OID20065	P52789	-0.144324
HK2	TR20013	-1.10698	Plate1	Visit 3	Active	CARDIO	OID20065	P52789	-0.144324
HK2	TR20095	-0.617464	Plate1	Visit 3	Active	CARDIO	OID20065	P52789	-0.144324
HK2	TR20084	-0.899233	Plate2	Visit 3	Active	CARDIO	OID20065	P52789	-0.629894
HK2	TR20032	-1.1015	Plate2	Visit 3	Active	CARDIO	OID20065	P52789	-0.629894
HK2	TR20005	-1.08556	Plate2	Visit 3	Active	CARDIO	OID20065	P52789	-0.629894
HK2	TR20080	-1.0885	Plate2	Visit 3	Placebo	CARDIO	OID20065	P52789	-0.629894
HK2	TR20007	-1.02874	Plate2	Visit 3	Active	CARDIO	OID20065	P52789	-0.629894
HK2	TR20081	-0.949626	Plate2	Visit 3	Active	CARDIO	OID20065	P52789	-0.629894
HK2	TR20064	-1.07318	Plate2	Visit 3	Active	CARDIO	OID20065	P52789	-0.629894
HK2	TR20021	-1.02235	Plate2	Visit 3	Active	CARDIO	OID20065	P52789	-0.629894
HK2	TR20015	-1.28258	Plate2	Visit 3	Active	CARDIO	OID20065	P52789	-0.629894
HK2	TR20016	-0.897839	Plate2	Visit 3	Placebo	CARDIO	OID20065	P52789	-0.629894
HK2	TR20093	-1.26169	Plate2	Visit 3	Active	CARDIO	OID20065	P52789	-0.629894
HK2	TR20020	-0.726225	Plate2	Visit 3	Active	CARDIO	OID20065	P52789	-0.629894
HK2	TR20044	-1.20581	Plate2	Visit 3	Active	CARDIO	OID20065	P52789	-0.629894
HK2	TR20068	-1.03338	Plate2	Visit 3	Active	CARDIO	OID20065	P52789	-0.629894
HK2	TR20042	0.00252051	Plate4	Visit 3	Placebo	CARDIO	OID20065	P52789	0.366911
HK2	TR20028	0.0107666	Plate4	Visit 3	Active	CARDIO	OID20065	P52789	0.366911
HK2	TR20091	0.141277	Plate4	Visit 3	Active	CARDIO	OID20065	P52789	0.366911
HK2	TR20023	-0.983295	Plate4	Visit 3	Placebo	CARDIO	OID20065	P52789	0.366911
HK2	TR20066	-0.773746	Plate4	Visit 3	Placebo	CARDIO	OID20065	P52789	0.366911
HMOX1	TR20042	-0.0908607	Plate1	Visit 1	Placebo	CARDIO	OID20217	P09601	-9.12819
HMOX1	TR20081	0.520775	Plate1	Visit 1	Active	CARDIO	OID20217	P09601	-9.12819
HMOX1	TR20075	-4.29472	Plate1	Visit 1	Active	CARDIO	OID20217	P09601	-9.12819
HMOX1	TR20114	1.21918	Plate1	Visit 1	Active	CARDIO	OID20217	P09601	-9.12819
HMOX1	TR20109	0.810288	Plate1	Visit 1	Placebo	CARDIO	OID20217	P09601	-9.12819
HMOX1	TR20044	0.141174	Plate1	Visit 1	Active	CARDIO	OID20217	P09601	-9.12819
HMOX1	TR20106	0.631568	Plate1	Visit 1	Active	CARDIO	OID20217	P09601	-9.12819
HMOX1	TR20079	0.805343	Plate1	Visit 1	Active	CARDIO	OID20217	P09601	-9.12819
HMOX1	TR20025	0.162174	Plate1	Visit 1		CARDIO	OID20217	P09601	-9.12819
HMOX1	TR20017	-0.07632	Plate1	Visit 1		CARDIO	OID20217	P09601	-9.12819
HMOX1	TR20015	0.176681	Plate1	Visit 1	Active	CARDIO	OID20217	P09601	-9.12819
HMOX1	TR20007	-0.459341	Plate1	Visit 1	Active	CARDIO	OID20217	P09601	-9.12819
HMOX1	TR20041	-0.000401974	Plate1	Visit 1	Active	CARDIO	OID20217	P09601	-9.12819
HMOX1	TR20093	-2.22409	Plate1	Visit 1	Active	CARDIO	OID20217	P09601	-9.12819
HMOX1	TR20104	-0.977081	Plate1	Visit 1	Active	CARDIO	OID20217	P09601	-9.12819
HMOX1	TR20119	0.516095	Plate1	Visit 1	Active	CARDIO	OID20217	P09601	-9.12819
HMOX1	TR20069	0.427612	Plate1	Visit 1	Active	CARDIO	OID20217	P09601	-9.12819
HMOX1	TR20045	0.614461	Plate1	Visit 1	Active	CARDIO	OID20217	P09601	-9.12819
HMOX1	TR20066	-2.7032	Plate1	Visit 1	Placebo	CARDIO	OID20217	P09601	-9.12819
HMOX1	TR20087	-0.674081	Plate1	Visit 1		CARDIO	OID20217	P09601	-9.12819
HMOX1	TR20064	0.420506	Plate1	Visit 1	Active	CARDIO	OID20217	P09601	-9.12819
HMOX1	TR20020	0.255755	Plate1	Visit 1	Active	CARDIO	OID20217	P09601	-9.12819
HMOX1	TR20016	0.487663	Plate1	Visit 1	Placebo	CARDIO	OID20217	P09601	-9.12819
HMOX1	TR20076	0.538839	Plate2	Visit 1	Placebo	CARDIO	OID20217	P09601	-6.99738
HMOX1	TR20102	0.69723	Plate2	Visit 1	Active	CARDIO	OID20217	P09601	-6.99738
HMOX1	TR20080	-1.01738	Plate2	Visit 1	Placebo	CARDIO	OID20217	P09601	-6.99738
HMOX1	TR20083	-0.417398	Plate2	Visit 1		CARDIO	OID20217	P09601	-6.99738
HMOX1	TR20001	-0.430426	Plate2	Visit 1		CARDIO	OID20217	P09601	-6.99738
HMOX1	TR20032	-0.212967	Plate2	Visit 1	Active	CARDIO	OID20217	P09601	-6.99738
HMOX1	TR20037	-0.432554	Plate2	Visit 1	Active	CARDIO	OID20217	P09601	-6.99738
HMOX1	TR20068	-0.217905	Plate2	Visit 1	Active	CARDIO	OID20217	P09601	-6.99738
HMOX1	TR20034	1.00497	Plate2	Visit 1		CARDIO	OID20217	P09601	-6.99738
HMOX1	TR20095	0.700781	Plate2	Visit 1	Active	CARDIO	OID20217	P09601	-6.99738
HMOX1	TR20098	-0.33332	Plate2	Visit 1	Placebo	CARDIO	OID20217	P09601	-6.99738
HMOX1	TR20028	-0.510094	Plate2	Visit 1	Active	CARDIO	OID20217	P09601	-6.99738
HMOX1	TR20005	-0.178379	Plate2	Visit 1	Active	CARDIO	OID20217	P09601	-6.99738
HMOX1	TR20101	1.03854	Plate2	Visit 1	Active	CARDIO	OID20217	P09601	-6.99738
HMOX1	TR20086	-0.421271	Plate2	Visit 1		CARDIO	OID20217	P09601	-6.99738
HMOX1	TR20021	-0.415923	Plate2	Visit 1	Active	CARDIO	OID20217	P09601	-6.99738
HMOX1	TR20096	-0.257199	Plate2	Visit 1	Placebo	CARDIO	OID20217	P09601	-6.99738
HMOX1	TR20084	0.0993491	Plate2	Visit 1	Active	CARDIO	OID20217	P09601	-6.99738
HMOX1	TR20022	-1.12232	Plate2	Visit 1	Placebo	CARDIO	OID20217	P09601	-6.99738
HMOX1	TR20091	-0.0408717	Plate2	Visit 1	Active	CARDIO	OID20217	P09601	-6.99738
HMOX1	TR20092	-0.47964	Plate2	Visit 1		CARDIO	OID20217	P09601	-6.99738
HMOX1	TR20023	-0.50369	Plate2	Visit 1	Placebo	CARDIO	OID20217	P09601	-6.99738
HMOX1	TR20105	-0.18029	Plate4	Visit 1	Active	CARDIO	OID20217	P09601	-7.6792
HMOX1	TR20060	0.00666981	Plate4	Visit 1	Active	CARDIO	OID20217	P09601	-7.6792
HMOX1	TR20077	0.516595	Plate4	Visit 1	Active	CARDIO	OID20217	P09601	-7.6792
HMOX1	TR20107	0.265997	Plate4	Visit 1	Active	CARDIO	OID20217	P09601	-7.6792
HMOX1	TR20019	-1.2942	Plate4	Visit 1		CARDIO	OID20217	P09601	-7.6792
HMOX1	TR20029	0.219447	Plate4	Visit 1		CARDIO	OID20217	P09601	-7.6792
HMOX1	TR20082	0.195832	Plate4	Visit 1	Placebo	CARDIO	OID20217	P09601	-7.6792
HMOX1	TR20013	0.149642	Plate4	Visit 1	Active	CARDIO	OID20217	P09601	-7.6792
HMOX1	TR20090	0.658729	Plate4	Visit 1		CARDIO	OID20217	P09601	-7.6792
HMOX1	TR20014	-0.382501	Plate4	Visit 1	Active	CARDIO	OID20217	P09601	-7.6792
HMOX1	TR20094	-2.36697	Plate4	Visit 1	Active	CARDIO	OID20217	P09601	-7.6792
HMOX1	TR20048	1.24842	Plate4	Visit 1	Placebo	CARDIO	OID20217	P09601	-7.6792
HMOX1	TR20103	0.0222803	Plate4	Visit 1	Placebo	CARDIO	OID20217	P09601	-7.6792
HMOX1	TR20118	0.102093	Plate4	Visit 1	Active	CARDIO	OID20217	P09601	-7.6792
HMOX1	TR20117	0.665038	Plate4	Visit 1	Placebo	CARDIO	OID20217	P09601	-7.6792
HMOX1	TR20014	-5.0531	Plate1	Visit 3	Active	CARDIO	OID20217	P09601	-9.12819
HMOX1	TR20094	0.0637258	Plate1	Visit 3	Active	CARDIO	OID20217	P09601	-9.12819
HMOX1	TR20060	0.297085	Plate1	Visit 3	Active	CARDIO	OID20217	P09601	-9.12819
HMOX1	TR20022	0.331206	Plate1	Visit 3	Placebo	CARDIO	OID20217	P09601	-9.12819
HMOX1	TR20079	-0.184984	Plate1	Visit 3	Active	CARDIO	OID20217	P09601	-9.12819
HMOX1	TR20041	0.30715	Plate1	Visit 3	Active	CARDIO	OID20217	P09601	-9.12819
HMOX1	TR20075	-0.0581338	Plate1	Visit 3	Active	CARDIO	OID20217	P09601	-9.12819
HMOX1	TR20069	-0.172417	Plate1	Visit 3	Active	CARDIO	OID20217	P09601	-9.12819
HMOX1	TR20013	0.872345	Plate1	Visit 3	Active	CARDIO	OID20217	P09601	-9.12819
HMOX1	TR20095	0.938603	Plate1	Visit 3	Active	CARDIO	OID20217	P09601	-9.12819
HMOX1	TR20084	-1.1241	Plate2	Visit 3	Active	CARDIO	OID20217	P09601	-6.99738
HMOX1	TR20032	-0.0156881	Plate2	Visit 3	Active	CARDIO	OID20217	P09601	-6.99738
HMOX1	TR20005	-0.42887	Plate2	Visit 3	Active	CARDIO	OID20217	P09601	-6.99738
HMOX1	TR20080	-0.348717	Plate2	Visit 3	Placebo	CARDIO	OID20217	P09601	-6.99738
HMOX1	TR20007	-0.584665	Plate2	Visit 3	Active	CARDIO	OID20217	P09601	-6.99738
HMOX1	TR20081	-0.874359	Plate2	Visit 3	Active	CARDIO	OID20217	P09601	-6.99738
HMOX1	TR20064	-0.0283567	Plate2	Visit 3	Active	CARDIO	OID20217	P09601	-6.99738
HMOX1	TR20021	0.415049	Plate2	Visit 3	Active	CARDIO	OID20217	P09601	-6.99738
HMOX1	TR20015	-0.300175	Plate2	Visit 3	Active	CARDIO	OID20217	P09601	-6.99738
HMOX1	TR20016	0.307579	Plate2	Visit 3	Placebo	CARDIO	OID20217	P09601	-6.99738
HMOX1	TR20093	-3.34675	Plate2	Visit 3	Active	CARDIO	OID20217	P09601	-6.99738
HMOX1	TR20020	0.194537	Plate2	Visit 3	Active	CARDIO	OID20217	P09601	-6.99738
HMOX1	TR20044	0.190884	Plate2	Visit 3	Active	CARDIO	OID20217	P09601	-6.99738
HMOX1	TR20068	-0.214331	Plate2	Visit 3	Active	CARDIO	OID20217	P09601	-6.99738
HMOX1	TR20042	-1.05891	Plate4	Visit 3	Placebo	CARDIO	OID20217	P09601	-7.6792
HMOX1	TR20028	-1.2542	Plate4	Visit 3	Active	CARDIO	OID20217	P09601	-7.6792
HMOX1	TR20091	1.10826	Plate4	Visit 3	Active	CARDIO	OID20217	P09601	-7.6792
HMOX1	TR20023	-2.53215	Plate4	Visit 3	Placebo	CARDIO	OID20217	P09601	-7.6792
HMOX1	TR20066	0.320597	Plate4	Visit 3	Placebo	CARDIO	OID20217	P09601	-7.6792
HNRNPK	TR20042	-0.704788	Plate1	Visit 1	Placebo	CARDIO	OID20051	P61978	-0.699864
HNRNPK	TR20081	-0.571057	Plate1	Visit 1	Active	CARDIO	OID20051	P61978	-0.699864
HNRNPK	TR20075	-0.167216	Plate1	Visit 1	Active	CARDIO	OID20051	P61978	-0.699864
HNRNPK	TR20114	-0.331022	Plate1	Visit 1	Active	CARDIO	OID20051	P61978	-0.699864
HNRNPK	TR20109	-0.313772	Plate1	Visit 1	Placebo	CARDIO	OID20051	P61978	-0.699864
HNRNPK	TR20044	0.601266	Plate1	Visit 1	Active	CARDIO	OID20051	P61978	-0.699864
HNRNPK	TR20106	-0.478349	Plate1	Visit 1	Active	CARDIO	OID20051	P61978	-0.699864
HNRNPK	TR20079	-0.171762	Plate1	Visit 1	Active	CARDIO	OID20051	P61978	-0.699864
HNRNPK	TR20025	-0.678016	Plate1	Visit 1		CARDIO	OID20051	P61978	-0.699864
HNRNPK	TR20017	-0.245682	Plate1	Visit 1		CARDIO	OID20051	P61978	-0.699864
HNRNPK	TR20015	-0.369652	Plate1	Visit 1	Active	CARDIO	OID20051	P61978	-0.699864
HNRNPK	TR20007	0.0349333	Plate1	Visit 1	Active	CARDIO	OID20051	P61978	-0.699864
HNRNPK	TR20041	-0.158212	Plate1	Visit 1	Active	CARDIO	OID20051	P61978	-0.699864
HNRNPK	TR20093	-0.247373	Plate1	Visit 1	Active	CARDIO	OID20051	P61978	-0.699864
HNRNPK	TR20104	-0.206367	Plate1	Visit 1	Active	CARDIO	OID20051	P61978	-0.699864
HNRNPK	TR20119	0.0927022	Plate1	Visit 1	Active	CARDIO	OID20051	P61978	-0.699864
HNRNPK	TR20069	-0.00199736	Plate1	Visit 1	Active	CARDIO	OID20051	P61978	-0.699864
HNRNPK	TR20045	-0.108153	Plate1	Visit 1	Active	CARDIO	OID20051	P61978	-0.699864
HNRNPK	TR20066	-0.335314	Plate1	Visit 1	Placebo	CARDIO	OID20051	P61978	-0.699864
HNRNPK	TR20087	-0.557986	Plate1	Visit 1		CARDIO	OID20051	P61978	-0.699864
HNRNPK	TR20064	-0.288094	Plate1	Visit 1	Active	CARDIO	OID20051	P61978	-0.699864
HNRNPK	TR20020	-0.202792	Plate1	Visit 1	Active	CARDIO	OID20051	P61978	-0.699864
HNRNPK	TR20016	-0.312392	Plate1	Visit 1	Placebo	CARDIO	OID20051	P61978	-0.699864
HNRNPK	TR20076	-1.25831	Plate2	Visit 1	Placebo	CARDIO	OID20051	P61978	-1.32429
HNRNPK	TR20102	-1.1241	Plate2	Visit 1	Active	CARDIO	OID20051	P61978	-1.32429
HNRNPK	TR20080	-1.67053	Plate2	Visit 1	Placebo	CARDIO	OID20051	P61978	-1.32429
HNRNPK	TR20083	-0.730023	Plate2	Visit 1		CARDIO	OID20051	P61978	-1.32429
HNRNPK	TR20001	-1.618	Plate2	Visit 1		CARDIO	OID20051	P61978	-1.32429
HNRNPK	TR20032	-1.69024	Plate2	Visit 1	Active	CARDIO	OID20051	P61978	-1.32429
HNRNPK	TR20037	-1.08786	Plate2	Visit 1	Active	CARDIO	OID20051	P61978	-1.32429
HNRNPK	TR20068	-1.59338	Plate2	Visit 1	Active	CARDIO	OID20051	P61978	-1.32429
HNRNPK	TR20034	-0.485445	Plate2	Visit 1		CARDIO	OID20051	P61978	-1.32429
HNRNPK	TR20095	-1.15065	Plate2	Visit 1	Active	CARDIO	OID20051	P61978	-1.32429
HNRNPK	TR20098	-1.62452	Plate2	Visit 1	Placebo	CARDIO	OID20051	P61978	-1.32429
HNRNPK	TR20028	-1.27678	Plate2	Visit 1	Active	CARDIO	OID20051	P61978	-1.32429
HNRNPK	TR20005	-1.44802	Plate2	Visit 1	Active	CARDIO	OID20051	P61978	-1.32429
HNRNPK	TR20101	-1.28565	Plate2	Visit 1	Active	CARDIO	OID20051	P61978	-1.32429
HNRNPK	TR20086	-1.55433	Plate2	Visit 1		CARDIO	OID20051	P61978	-1.32429
HNRNPK	TR20021	-0.875619	Plate2	Visit 1	Active	CARDIO	OID20051	P61978	-1.32429
HNRNPK	TR20096	-1.50611	Plate2	Visit 1	Placebo	CARDIO	OID20051	P61978	-1.32429
HNRNPK	TR20084	-1.75143	Plate2	Visit 1	Active	CARDIO	OID20051	P61978	-1.32429
HNRNPK	TR20022	-0.97798	Plate2	Visit 1	Placebo	CARDIO	OID20051	P61978	-1.32429
HNRNPK	TR20091	-1.51619	Plate2	Visit 1	Active	CARDIO	OID20051	P61978	-1.32429
HNRNPK	TR20092	-1.79248	Plate2	Visit 1		CARDIO	OID20051	P61978	-1.32429
HNRNPK	TR20023	-1.35433	Plate2	Visit 1	Placebo	CARDIO	OID20051	P61978	-1.32429
HNRNPK	TR20105	-0.0812576	Plate4	Visit 1	Active	CARDIO	OID20051	P61978	-0.878825
HNRNPK	TR20060	-1.11088	Plate4	Visit 1	Active	CARDIO	OID20051	P61978	-0.878825
HNRNPK	TR20077	-1.01756	Plate4	Visit 1	Active	CARDIO	OID20051	P61978	-0.878825
HNRNPK	TR20107	-0.90337	Plate4	Visit 1	Active	CARDIO	OID20051	P61978	-0.878825
HNRNPK	TR20019	-0.72312	Plate4	Visit 1		CARDIO	OID20051	P61978	-0.878825
HNRNPK	TR20029	-0.832676	Plate4	Visit 1		CARDIO	OID20051	P61978	-0.878825
HNRNPK	TR20082	-0.716995	Plate4	Visit 1	Placebo	CARDIO	OID20051	P61978	-0.878825
HNRNPK	TR20013	-1.34861	Plate4	Visit 1	Active	CARDIO	OID20051	P61978	-0.878825
HNRNPK	TR20090	-0.673989	Plate4	Visit 1		CARDIO	OID20051	P61978	-0.878825
HNRNPK	TR20014	-1.07719	Plate4	Visit 1	Active	CARDIO	OID20051	P61978	-0.878825
HNRNPK	TR20094	-1.10089	Plate4	Visit 1	Active	CARDIO	OID20051	P61978	-0.878825
HNRNPK	TR20048	-0.335281	Plate4	Visit 1	Placebo	CARDIO	OID20051	P61978	-0.878825
HNRNPK	TR20103	-0.77315	Plate4	Visit 1	Placebo	CARDIO	OID20051	P61978	-0.878825
HNRNPK	TR20118	-1.64368	Plate4	Visit 1	Active	CARDIO	OID20051	P61978	-0.878825
HNRNPK	TR20117	-1.02455	Plate4	Visit 1	Placebo	CARDIO	OID20051	P61978	-0.878825
HNRNPK	TR20014	-0.223692	Plate1	Visit 3	Active	CARDIO	OID20051	P61978	-0.699864
HNRNPK	TR20094	-0.601069	Plate1	Visit 3	Active	CARDIO	OID20051	P61978	-0.699864
HNRNPK	TR20060	-0.53638	Plate1	Visit 3	Active	CARDIO	OID20051	P61978	-0.699864
HNRNPK	TR20022	-0.229682	Plate1	Visit 3	Placebo	CARDIO	OID20051	P61978	-0.699864
HNRNPK	TR20079	-0.587453	Plate1	Visit 3	Active	CARDIO	OID20051	P61978	-0.699864
HNRNPK	TR20041	-0.304844	Plate1	Visit 3	Active	CARDIO	OID20051	P61978	-0.699864
HNRNPK	TR20075	-0.771837	Plate1	Visit 3	Active	CARDIO	OID20051	P61978	-0.699864
HNRNPK	TR20069	-0.619477	Plate1	Visit 3	Active	CARDIO	OID20051	P61978	-0.699864
HNRNPK	TR20013	0.125297	Plate1	Visit 3	Active	CARDIO	OID20051	P61978	-0.699864
HNRNPK	TR20095	0.32758	Plate1	Visit 3	Active	CARDIO	OID20051	P61978	-0.699864
HNRNPK	TR20084	-1.23841	Plate2	Visit 3	Active	CARDIO	OID20051	P61978	-1.32429
HNRNPK	TR20032	-1.6823	Plate2	Visit 3	Active	CARDIO	OID20051	P61978	-1.32429
HNRNPK	TR20005	-1.15837	Plate2	Visit 3	Active	CARDIO	OID20051	P61978	-1.32429
HNRNPK	TR20080	-1.80594	Plate2	Visit 3	Placebo	CARDIO	OID20051	P61978	-1.32429
HNRNPK	TR20007	-1.51597	Plate2	Visit 3	Active	CARDIO	OID20051	P61978	-1.32429
HNRNPK	TR20081	-1.17531	Plate2	Visit 3	Active	CARDIO	OID20051	P61978	-1.32429
HNRNPK	TR20064	-1.66026	Plate2	Visit 3	Active	CARDIO	OID20051	P61978	-1.32429
HNRNPK	TR20021	-1.3862	Plate2	Visit 3	Active	CARDIO	OID20051	P61978	-1.32429
HNRNPK	TR20015	-1.28846	Plate2	Visit 3	Active	CARDIO	OID20051	P61978	-1.32429
HNRNPK	TR20016	-1.30436	Plate2	Visit 3	Placebo	CARDIO	OID20051	P61978	-1.32429
HNRNPK	TR20093	-1.53007	Plate2	Visit 3	Active	CARDIO	OID20051	P61978	-1.32429
HNRNPK	TR20020	-1.1389	Plate2	Visit 3	Active	CARDIO	OID20051	P61978	-1.32429
HNRNPK	TR20044	-1.54701	Plate2	Visit 3	Active	CARDIO	OID20051	P61978	-1.32429
HNRNPK	TR20068	-1.35384	Plate2	Visit 3	Active	CARDIO	OID20051	P61978	-1.32429
HNRNPK	TR20042	-0.589979	Plate4	Visit 3	Placebo	CARDIO	OID20051	P61978	-0.878825
HNRNPK	TR20028	0.770795	Plate4	Visit 3	Active	CARDIO	OID20051	P61978	-0.878825
HNRNPK	TR20091	-1.15563	Plate4	Visit 3	Active	CARDIO	OID20051	P61978	-0.878825
HNRNPK	TR20023	-0.308992	Plate4	Visit 3	Placebo	CARDIO	OID20051	P61978	-0.878825
HNRNPK	TR20066	-1.24163	Plate4	Visit 3	Placebo	CARDIO	OID20051	P61978	-0.878825
HSPB1	TR20042	2.42109	Plate1	Visit 1	Placebo	CARDIO	OID20230	P04792	-4.92149
HSPB1	TR20081	3.83845	Plate1	Visit 1	Active	CARDIO	OID20230	P04792	-4.92149
HSPB1	TR20075	1.20712	Plate1	Visit 1	Active	CARDIO	OID20230	P04792	-4.92149
HSPB1	TR20114	1.79272	Plate1	Visit 1	Active	CARDIO	OID20230	P04792	-4.92149
HSPB1	TR20109	3.06078	Plate1	Visit 1	Placebo	CARDIO	OID20230	P04792	-4.92149
HSPB1	TR20044	5.21508	Plate1	Visit 1	Active	CARDIO	OID20230	P04792	-4.92149
HSPB1	TR20106	2.75343	Plate1	Visit 1	Active	CARDIO	OID20230	P04792	-4.92149
HSPB1	TR20079	5.14256	Plate1	Visit 1	Active	CARDIO	OID20230	P04792	-4.92149
HSPB1	TR20025	4.64232	Plate1	Visit 1		CARDIO	OID20230	P04792	-4.92149
HSPB1	TR20017	3.48459	Plate1	Visit 1		CARDIO	OID20230	P04792	-4.92149
HSPB1	TR20015	2.66216	Plate1	Visit 1	Active	CARDIO	OID20230	P04792	-4.92149
HSPB1	TR20007	4.0253	Plate1	Visit 1	Active	CARDIO	OID20230	P04792	-4.92149
HSPB1	TR20041	4.58461	Plate1	Visit 1	Active	CARDIO	OID20230	P04792	-4.92149
HSPB1	TR20093	2.58843	Plate1	Visit 1	Active	CARDIO	OID20230	P04792	-4.92149
HSPB1	TR20104	0.802588	Plate1	Visit 1	Active	CARDIO	OID20230	P04792	-4.92149
HSPB1	TR20119	1.89358	Plate1	Visit 1	Active	CARDIO	OID20230	P04792	-4.92149
HSPB1	TR20069	2.69036	Plate1	Visit 1	Active	CARDIO	OID20230	P04792	-4.92149
HSPB1	TR20045	5.26517	Plate1	Visit 1	Active	CARDIO	OID20230	P04792	-4.92149
HSPB1	TR20066	1.15784	Plate1	Visit 1	Placebo	CARDIO	OID20230	P04792	-4.92149
HSPB1	TR20087	5.42202	Plate1	Visit 1		CARDIO	OID20230	P04792	-4.92149
HSPB1	TR20064	2.79699	Plate1	Visit 1	Active	CARDIO	OID20230	P04792	-4.92149
HSPB1	TR20020	4.04229	Plate1	Visit 1	Active	CARDIO	OID20230	P04792	-4.92149
HSPB1	TR20016	3.2347	Plate1	Visit 1	Placebo	CARDIO	OID20230	P04792	-4.92149
HSPB1	TR20076	3.43037	Plate2	Visit 1	Placebo	CARDIO	OID20230	P04792	-3.89617
HSPB1	TR20102	4.64004	Plate2	Visit 1	Active	CARDIO	OID20230	P04792	-3.89617
HSPB1	TR20080	2.52113	Plate2	Visit 1	Placebo	CARDIO	OID20230	P04792	-3.89617
HSPB1	TR20083	1.73537	Plate2	Visit 1		CARDIO	OID20230	P04792	-3.89617
HSPB1	TR20001	4.4873	Plate2	Visit 1		CARDIO	OID20230	P04792	-3.89617
HSPB1	TR20032	3.58693	Plate2	Visit 1	Active	CARDIO	OID20230	P04792	-3.89617
HSPB1	TR20037	5.48911	Plate2	Visit 1	Active	CARDIO	OID20230	P04792	-3.89617
HSPB1	TR20068	3.98036	Plate2	Visit 1	Active	CARDIO	OID20230	P04792	-3.89617
HSPB1	TR20034	5.72973	Plate2	Visit 1		CARDIO	OID20230	P04792	-3.89617
HSPB1	TR20095	2.58687	Plate2	Visit 1	Active	CARDIO	OID20230	P04792	-3.89617
HSPB1	TR20098	3.59501	Plate2	Visit 1	Placebo	CARDIO	OID20230	P04792	-3.89617
HSPB1	TR20028	4.76593	Plate2	Visit 1	Active	CARDIO	OID20230	P04792	-3.89617
HSPB1	TR20005	2.3994	Plate2	Visit 1	Active	CARDIO	OID20230	P04792	-3.89617
HSPB1	TR20101	3.51945	Plate2	Visit 1	Active	CARDIO	OID20230	P04792	-3.89617
HSPB1	TR20086	3.70408	Plate2	Visit 1		CARDIO	OID20230	P04792	-3.89617
HSPB1	TR20021	5.32071	Plate2	Visit 1	Active	CARDIO	OID20230	P04792	-3.89617
HSPB1	TR20096	2.2504	Plate2	Visit 1	Placebo	CARDIO	OID20230	P04792	-3.89617
HSPB1	TR20084	3.53408	Plate2	Visit 1	Active	CARDIO	OID20230	P04792	-3.89617
HSPB1	TR20022	4.13811	Plate2	Visit 1	Placebo	CARDIO	OID20230	P04792	-3.89617
HSPB1	TR20091	1.96881	Plate2	Visit 1	Active	CARDIO	OID20230	P04792	-3.89617
HSPB1	TR20092	3.7697	Plate2	Visit 1		CARDIO	OID20230	P04792	-3.89617
HSPB1	TR20023	3.82969	Plate2	Visit 1	Placebo	CARDIO	OID20230	P04792	-3.89617
HSPB1	TR20105	4.8296	Plate4	Visit 1	Active	CARDIO	OID20230	P04792	-4.73839
HSPB1	TR20060	3.52963	Plate4	Visit 1	Active	CARDIO	OID20230	P04792	-4.73839
HSPB1	TR20077	2.20679	Plate4	Visit 1	Active	CARDIO	OID20230	P04792	-4.73839
HSPB1	TR20107	4.35884	Plate4	Visit 1	Active	CARDIO	OID20230	P04792	-4.73839
HSPB1	TR20019	3.63976	Plate4	Visit 1		CARDIO	OID20230	P04792	-4.73839
HSPB1	TR20029	4.12534	Plate4	Visit 1		CARDIO	OID20230	P04792	-4.73839
HSPB1	TR20082	3.33143	Plate4	Visit 1	Placebo	CARDIO	OID20230	P04792	-4.73839
HSPB1	TR20013	4.38983	Plate4	Visit 1	Active	CARDIO	OID20230	P04792	-4.73839
HSPB1	TR20090	4.45867	Plate4	Visit 1		CARDIO	OID20230	P04792	-4.73839
HSPB1	TR20014	3.20141	Plate4	Visit 1	Active	CARDIO	OID20230	P04792	-4.73839
HSPB1	TR20094	3.52188	Plate4	Visit 1	Active	CARDIO	OID20230	P04792	-4.73839
HSPB1	TR20048	4.84353	Plate4	Visit 1	Placebo	CARDIO	OID20230	P04792	-4.73839
HSPB1	TR20103	3.12745	Plate4	Visit 1	Placebo	CARDIO	OID20230	P04792	-4.73839
HSPB1	TR20118	2.58559	Plate4	Visit 1	Active	CARDIO	OID20230	P04792	-4.73839
HSPB1	TR20117	1.75656	Plate4	Visit 1	Placebo	CARDIO	OID20230	P04792	-4.73839
HSPB1	TR20014	3.38084	Plate1	Visit 3	Active	CARDIO	OID20230	P04792	-4.92149
HSPB1	TR20094	2.48938	Plate1	Visit 3	Active	CARDIO	OID20230	P04792	-4.92149
HSPB1	TR20060	3.65759	Plate1	Visit 3	Active	CARDIO	OID20230	P04792	-4.92149
HSPB1	TR20022	2.90659	Plate1	Visit 3	Placebo	CARDIO	OID20230	P04792	-4.92149
HSPB1	TR20079	2.17204	Plate1	Visit 3	Active	CARDIO	OID20230	P04792	-4.92149
HSPB1	TR20041	3.89282	Plate1	Visit 3	Active	CARDIO	OID20230	P04792	-4.92149
HSPB1	TR20075	2.44178	Plate1	Visit 3	Active	CARDIO	OID20230	P04792	-4.92149
HSPB1	TR20069	1.51608	Plate1	Visit 3	Active	CARDIO	OID20230	P04792	-4.92149
HSPB1	TR20013	5.10247	Plate1	Visit 3	Active	CARDIO	OID20230	P04792	-4.92149
HSPB1	TR20095	2.00883	Plate1	Visit 3	Active	CARDIO	OID20230	P04792	-4.92149
HSPB1	TR20084	3.1543	Plate2	Visit 3	Active	CARDIO	OID20230	P04792	-3.89617
HSPB1	TR20032	3.50168	Plate2	Visit 3	Active	CARDIO	OID20230	P04792	-3.89617
HSPB1	TR20005	3.25188	Plate2	Visit 3	Active	CARDIO	OID20230	P04792	-3.89617
HSPB1	TR20080	1.66735	Plate2	Visit 3	Placebo	CARDIO	OID20230	P04792	-3.89617
HSPB1	TR20007	4.72251	Plate2	Visit 3	Active	CARDIO	OID20230	P04792	-3.89617
HSPB1	TR20081	1.76517	Plate2	Visit 3	Active	CARDIO	OID20230	P04792	-3.89617
HSPB1	TR20064	1.73725	Plate2	Visit 3	Active	CARDIO	OID20230	P04792	-3.89617
HSPB1	TR20021	2.90189	Plate2	Visit 3	Active	CARDIO	OID20230	P04792	-3.89617
HSPB1	TR20015	4.99572	Plate2	Visit 3	Active	CARDIO	OID20230	P04792	-3.89617
HSPB1	TR20016	5.31307	Plate2	Visit 3	Placebo	CARDIO	OID20230	P04792	-3.89617
HSPB1	TR20093	2.33117	Plate2	Visit 3	Active	CARDIO	OID20230	P04792	-3.89617
HSPB1	TR20020	3.45812	Plate2	Visit 3	Active	CARDIO	OID20230	P04792	-3.89617
HSPB1	TR20044	3.939	Plate2	Visit 3	Active	CARDIO	OID20230	P04792	-3.89617
HSPB1	TR20068	1.82416	Plate2	Visit 3	Active	CARDIO	OID20230	P04792	-3.89617
HSPB1	TR20042	3.88233	Plate4	Visit 3	Placebo	CARDIO	OID20230	P04792	-4.73839
HSPB1	TR20028	4.97722	Plate4	Visit 3	Active	CARDIO	OID20230	P04792	-4.73839
HSPB1	TR20091	2.68427	Plate4	Visit 3	Active	CARDIO	OID20230	P04792	-4.73839
HSPB1	TR20023	4.63877	Plate4	Visit 3	Placebo	CARDIO	OID20230	P04792	-4.73839
HSPB1	TR20066	1.09327	Plate4	Visit 3	Placebo	CARDIO	OID20230	P04792	-4.73839
HSPG2	TR20042	0.193554	Plate1	Visit 1	Placebo	CARDIO	OID20383	P98160	-6.38205
HSPG2	TR20081	0.423051	Plate1	Visit 1	Active	CARDIO	OID20383	P98160	-6.38205
HSPG2	TR20075	-2.72798	Plate1	Visit 1	Active	CARDIO	OID20383	P98160	-6.38205
HSPG2	TR20114	0.10787	Plate1	Visit 1	Active	CARDIO	OID20383	P98160	-6.38205
HSPG2	TR20109	-0.416475	Plate1	Visit 1	Placebo	CARDIO	OID20383	P98160	-6.38205
HSPG2	TR20044	-0.527311	Plate1	Visit 1	Active	CARDIO	OID20383	P98160	-6.38205
HSPG2	TR20106	0.306015	Plate1	Visit 1	Active	CARDIO	OID20383	P98160	-6.38205
HSPG2	TR20079	0.427172	Plate1	Visit 1	Active	CARDIO	OID20383	P98160	-6.38205
HSPG2	TR20025	0.408331	Plate1	Visit 1		CARDIO	OID20383	P98160	-6.38205
HSPG2	TR20017	-0.0168589	Plate1	Visit 1		CARDIO	OID20383	P98160	-6.38205
HSPG2	TR20015	-0.163173	Plate1	Visit 1	Active	CARDIO	OID20383	P98160	-6.38205
HSPG2	TR20007	-0.0203012	Plate1	Visit 1	Active	CARDIO	OID20383	P98160	-6.38205
HSPG2	TR20041	0.0857371	Plate1	Visit 1	Active	CARDIO	OID20383	P98160	-6.38205
HSPG2	TR20093	-1.97652	Plate1	Visit 1	Active	CARDIO	OID20383	P98160	-6.38205
HSPG2	TR20104	-0.601299	Plate1	Visit 1	Active	CARDIO	OID20383	P98160	-6.38205
HSPG2	TR20119	-0.494209	Plate1	Visit 1	Active	CARDIO	OID20383	P98160	-6.38205
HSPG2	TR20069	0.718692	Plate1	Visit 1	Active	CARDIO	OID20383	P98160	-6.38205
HSPG2	TR20045	1.39314	Plate1	Visit 1	Active	CARDIO	OID20383	P98160	-6.38205
HSPG2	TR20066	-1.7261	Plate1	Visit 1	Placebo	CARDIO	OID20383	P98160	-6.38205
HSPG2	TR20087	-0.0332897	Plate1	Visit 1		CARDIO	OID20383	P98160	-6.38205
HSPG2	TR20064	0.585844	Plate1	Visit 1	Active	CARDIO	OID20383	P98160	-6.38205
HSPG2	TR20020	-0.0483582	Plate1	Visit 1	Active	CARDIO	OID20383	P98160	-6.38205
HSPG2	TR20016	0.00173772	Plate1	Visit 1	Placebo	CARDIO	OID20383	P98160	-6.38205
HSPG2	TR20076	0.93651	Plate2	Visit 1	Placebo	CARDIO	OID20383	P98160	-6.1335
HSPG2	TR20102	0.50077	Plate2	Visit 1	Active	CARDIO	OID20383	P98160	-6.1335
HSPG2	TR20080	0.501749	Plate2	Visit 1	Placebo	CARDIO	OID20383	P98160	-6.1335
HSPG2	TR20083	-0.306999	Plate2	Visit 1		CARDIO	OID20383	P98160	-6.1335
HSPG2	TR20001	0.425562	Plate2	Visit 1		CARDIO	OID20383	P98160	-6.1335
HSPG2	TR20032	0.767916	Plate2	Visit 1	Active	CARDIO	OID20383	P98160	-6.1335
HSPG2	TR20037	0.320473	Plate2	Visit 1	Active	CARDIO	OID20383	P98160	-6.1335
HSPG2	TR20068	-0.269436	Plate2	Visit 1	Active	CARDIO	OID20383	P98160	-6.1335
HSPG2	TR20034	0.896418	Plate2	Visit 1		CARDIO	OID20383	P98160	-6.1335
HSPG2	TR20095	-0.0431984	Plate2	Visit 1	Active	CARDIO	OID20383	P98160	-6.1335
HSPG2	TR20098	0.185444	Plate2	Visit 1	Placebo	CARDIO	OID20383	P98160	-6.1335
HSPG2	TR20028	0.407894	Plate2	Visit 1	Active	CARDIO	OID20383	P98160	-6.1335
HSPG2	TR20005	0.0291815	Plate2	Visit 1	Active	CARDIO	OID20383	P98160	-6.1335
HSPG2	TR20101	-0.404853	Plate2	Visit 1	Active	CARDIO	OID20383	P98160	-6.1335
HSPG2	TR20086	0.0423504	Plate2	Visit 1		CARDIO	OID20383	P98160	-6.1335
HSPG2	TR20021	-0.132433	Plate2	Visit 1	Active	CARDIO	OID20383	P98160	-6.1335
HSPG2	TR20096	0.305828	Plate2	Visit 1	Placebo	CARDIO	OID20383	P98160	-6.1335
HSPG2	TR20084	0.493903	Plate2	Visit 1	Active	CARDIO	OID20383	P98160	-6.1335
HSPG2	TR20022	-0.762994	Plate2	Visit 1	Placebo	CARDIO	OID20383	P98160	-6.1335
HSPG2	TR20091	0.0241588	Plate2	Visit 1	Active	CARDIO	OID20383	P98160	-6.1335
HSPG2	TR20092	0.0498579	Plate2	Visit 1		CARDIO	OID20383	P98160	-6.1335
HSPG2	TR20023	0.532527	Plate2	Visit 1	Placebo	CARDIO	OID20383	P98160	-6.1335
HSPG2	TR20105	1.64642	Plate4	Visit 1	Active	CARDIO	OID20383	P98160	-5.88136
HSPG2	TR20060	0.835596	Plate4	Visit 1	Active	CARDIO	OID20383	P98160	-5.88136
HSPG2	TR20077	0.573257	Plate4	Visit 1	Active	CARDIO	OID20383	P98160	-5.88136
HSPG2	TR20107	0.0497361	Plate4	Visit 1	Active	CARDIO	OID20383	P98160	-5.88136
HSPG2	TR20019	0.121361	Plate4	Visit 1		CARDIO	OID20383	P98160	-5.88136
HSPG2	TR20029	0.477391	Plate4	Visit 1		CARDIO	OID20383	P98160	-5.88136
HSPG2	TR20082	0.449361	Plate4	Visit 1	Placebo	CARDIO	OID20383	P98160	-5.88136
HSPG2	TR20013	0.354549	Plate4	Visit 1	Active	CARDIO	OID20383	P98160	-5.88136
HSPG2	TR20090	0.0890065	Plate4	Visit 1		CARDIO	OID20383	P98160	-5.88136
HSPG2	TR20014	1.84229	Plate4	Visit 1	Active	CARDIO	OID20383	P98160	-5.88136
HSPG2	TR20094	-0.72283	Plate4	Visit 1	Active	CARDIO	OID20383	P98160	-5.88136
HSPG2	TR20048	1.15334	Plate4	Visit 1	Placebo	CARDIO	OID20383	P98160	-5.88136
HSPG2	TR20103	-0.137878	Plate4	Visit 1	Placebo	CARDIO	OID20383	P98160	-5.88136
HSPG2	TR20118	0.19601	Plate4	Visit 1	Active	CARDIO	OID20383	P98160	-5.88136
HSPG2	TR20117	0.0351618	Plate4	Visit 1	Placebo	CARDIO	OID20383	P98160	-5.88136
HSPG2	TR20014	-3.12151	Plate1	Visit 3	Active	CARDIO	OID20383	P98160	-6.38205
HSPG2	TR20094	0.0491943	Plate1	Visit 3	Active	CARDIO	OID20383	P98160	-6.38205
HSPG2	TR20060	0.983011	Plate1	Visit 3	Active	CARDIO	OID20383	P98160	-6.38205
HSPG2	TR20022	0.027201	Plate1	Visit 3	Placebo	CARDIO	OID20383	P98160	-6.38205
HSPG2	TR20079	-0.439735	Plate1	Visit 3	Active	CARDIO	OID20383	P98160	-6.38205
HSPG2	TR20041	0.439174	Plate1	Visit 3	Active	CARDIO	OID20383	P98160	-6.38205
HSPG2	TR20075	0.110956	Plate1	Visit 3	Active	CARDIO	OID20383	P98160	-6.38205
HSPG2	TR20069	0.077633	Plate1	Visit 3	Active	CARDIO	OID20383	P98160	-6.38205
HSPG2	TR20013	0.0509778	Plate1	Visit 3	Active	CARDIO	OID20383	P98160	-6.38205
HSPG2	TR20095	0.230187	Plate1	Visit 3	Active	CARDIO	OID20383	P98160	-6.38205
HSPG2	TR20084	0.26719	Plate2	Visit 3	Active	CARDIO	OID20383	P98160	-6.1335
HSPG2	TR20032	1.17941	Plate2	Visit 3	Active	CARDIO	OID20383	P98160	-6.1335
HSPG2	TR20005	-0.628008	Plate2	Visit 3	Active	CARDIO	OID20383	P98160	-6.1335
HSPG2	TR20080	0.0305859	Plate2	Visit 3	Placebo	CARDIO	OID20383	P98160	-6.1335
HSPG2	TR20007	0.861061	Plate2	Visit 3	Active	CARDIO	OID20383	P98160	-6.1335
HSPG2	TR20081	0.552944	Plate2	Visit 3	Active	CARDIO	OID20383	P98160	-6.1335
HSPG2	TR20064	0.677188	Plate2	Visit 3	Active	CARDIO	OID20383	P98160	-6.1335
HSPG2	TR20021	0.336955	Plate2	Visit 3	Active	CARDIO	OID20383	P98160	-6.1335
HSPG2	TR20015	-0.233636	Plate2	Visit 3	Active	CARDIO	OID20383	P98160	-6.1335
HSPG2	TR20016	0.586529	Plate2	Visit 3	Placebo	CARDIO	OID20383	P98160	-6.1335
HSPG2	TR20093	-2.1458	Plate2	Visit 3	Active	CARDIO	OID20383	P98160	-6.1335
HSPG2	TR20020	0.468848	Plate2	Visit 3	Active	CARDIO	OID20383	P98160	-6.1335
HSPG2	TR20044	0.361276	Plate2	Visit 3	Active	CARDIO	OID20383	P98160	-6.1335
HSPG2	TR20068	0.0158156	Plate2	Visit 3	Active	CARDIO	OID20383	P98160	-6.1335
HSPG2	TR20042	0.0384606	Plate4	Visit 3	Placebo	CARDIO	OID20383	P98160	-5.88136
HSPG2	TR20028	-0.11582	Plate4	Visit 3	Active	CARDIO	OID20383	P98160	-5.88136
HSPG2	TR20091	0.629765	Plate4	Visit 3	Active	CARDIO	OID20383	P98160	-5.88136
HSPG2	TR20023	-0.908995	Plate4	Visit 3	Placebo	CARDIO	OID20383	P98160	-5.88136
HSPG2	TR20066	0.658592	Plate4	Visit 3	Placebo	CARDIO	OID20383	P98160	-5.88136
HYAL1	TR20042	-0.0221776	Plate1	Visit 1	Placebo	CARDIO	OID20357	Q12794	-4.90453
HYAL1	TR20081	-0.556272	Plate1	Visit 1	Active	CARDIO	OID20357	Q12794	-4.90453
HYAL1	TR20075	-3.02358	Plate1	Visit 1	Active	CARDIO	OID20357	Q12794	-4.90453
HYAL1	TR20114	-0.142721	Plate1	Visit 1	Active	CARDIO	OID20357	Q12794	-4.90453
HYAL1	TR20109	-0.893812	Plate1	Visit 1	Placebo	CARDIO	OID20357	Q12794	-4.90453
HYAL1	TR20044	-0.823056	Plate1	Visit 1	Active	CARDIO	OID20357	Q12794	-4.90453
HYAL1	TR20106	0.147221	Plate1	Visit 1	Active	CARDIO	OID20357	Q12794	-4.90453
HYAL1	TR20079	0.604097	Plate1	Visit 1	Active	CARDIO	OID20357	Q12794	-4.90453
HYAL1	TR20025	0.188689	Plate1	Visit 1		CARDIO	OID20357	Q12794	-4.90453
HYAL1	TR20017	-0.446596	Plate1	Visit 1		CARDIO	OID20357	Q12794	-4.90453
HYAL1	TR20015	0.0441966	Plate1	Visit 1	Active	CARDIO	OID20357	Q12794	-4.90453
HYAL1	TR20007	-0.159787	Plate1	Visit 1	Active	CARDIO	OID20357	Q12794	-4.90453
HYAL1	TR20041	0.183422	Plate1	Visit 1	Active	CARDIO	OID20357	Q12794	-4.90453
HYAL1	TR20093	-1.86571	Plate1	Visit 1	Active	CARDIO	OID20357	Q12794	-4.90453
HYAL1	TR20104	-0.356784	Plate1	Visit 1	Active	CARDIO	OID20357	Q12794	-4.90453
HYAL1	TR20119	-0.150663	Plate1	Visit 1	Active	CARDIO	OID20357	Q12794	-4.90453
HYAL1	TR20069	0.15607	Plate1	Visit 1	Active	CARDIO	OID20357	Q12794	-4.90453
HYAL1	TR20045	0.585351	Plate1	Visit 1	Active	CARDIO	OID20357	Q12794	-4.90453
HYAL1	TR20066	-2.4701	Plate1	Visit 1	Placebo	CARDIO	OID20357	Q12794	-4.90453
HYAL1	TR20087	-0.273318	Plate1	Visit 1		CARDIO	OID20357	Q12794	-4.90453
HYAL1	TR20064	-0.145228	Plate1	Visit 1	Active	CARDIO	OID20357	Q12794	-4.90453
HYAL1	TR20020	-0.0505183	Plate1	Visit 1	Active	CARDIO	OID20357	Q12794	-4.90453
HYAL1	TR20016	-0.182423	Plate1	Visit 1	Placebo	CARDIO	OID20357	Q12794	-4.90453
HYAL1	TR20076	0.653081	Plate2	Visit 1	Placebo	CARDIO	OID20357	Q12794	-4.62692
HYAL1	TR20102	0.795209	Plate2	Visit 1	Active	CARDIO	OID20357	Q12794	-4.62692
HYAL1	TR20080	-0.113678	Plate2	Visit 1	Placebo	CARDIO	OID20357	Q12794	-4.62692
HYAL1	TR20083	-0.044347	Plate2	Visit 1		CARDIO	OID20357	Q12794	-4.62692
HYAL1	TR20001	0.0920768	Plate2	Visit 1		CARDIO	OID20357	Q12794	-4.62692
HYAL1	TR20032	0.192453	Plate2	Visit 1	Active	CARDIO	OID20357	Q12794	-4.62692
HYAL1	TR20037	0.472258	Plate2	Visit 1	Active	CARDIO	OID20357	Q12794	-4.62692
HYAL1	TR20068	0.392347	Plate2	Visit 1	Active	CARDIO	OID20357	Q12794	-4.62692
HYAL1	TR20034	0.463024	Plate2	Visit 1		CARDIO	OID20357	Q12794	-4.62692
HYAL1	TR20095	-0.260069	Plate2	Visit 1	Active	CARDIO	OID20357	Q12794	-4.62692
HYAL1	TR20098	-0.179557	Plate2	Visit 1	Placebo	CARDIO	OID20357	Q12794	-4.62692
HYAL1	TR20028	0.107685	Plate2	Visit 1	Active	CARDIO	OID20357	Q12794	-4.62692
HYAL1	TR20005	0.011296	Plate2	Visit 1	Active	CARDIO	OID20357	Q12794	-4.62692
HYAL1	TR20101	-0.260625	Plate2	Visit 1	Active	CARDIO	OID20357	Q12794	-4.62692
HYAL1	TR20086	0.26844	Plate2	Visit 1		CARDIO	OID20357	Q12794	-4.62692
HYAL1	TR20021	0.195575	Plate2	Visit 1	Active	CARDIO	OID20357	Q12794	-4.62692
HYAL1	TR20096	0.567601	Plate2	Visit 1	Placebo	CARDIO	OID20357	Q12794	-4.62692
HYAL1	TR20084	0.405014	Plate2	Visit 1	Active	CARDIO	OID20357	Q12794	-4.62692
HYAL1	TR20022	-0.176109	Plate2	Visit 1	Placebo	CARDIO	OID20357	Q12794	-4.62692
HYAL1	TR20091	-0.105052	Plate2	Visit 1	Active	CARDIO	OID20357	Q12794	-4.62692
HYAL1	TR20092	-0.130368	Plate2	Visit 1		CARDIO	OID20357	Q12794	-4.62692
HYAL1	TR20023	0.406163	Plate2	Visit 1	Placebo	CARDIO	OID20357	Q12794	-4.62692
HYAL1	TR20105	0.538634	Plate4	Visit 1	Active	CARDIO	OID20357	Q12794	-4.1676
HYAL1	TR20060	-0.0629812	Plate4	Visit 1	Active	CARDIO	OID20357	Q12794	-4.1676
HYAL1	TR20077	0.126625	Plate4	Visit 1	Active	CARDIO	OID20357	Q12794	-4.1676
HYAL1	TR20107	0.088059	Plate4	Visit 1	Active	CARDIO	OID20357	Q12794	-4.1676
HYAL1	TR20019	-0.218993	Plate4	Visit 1		CARDIO	OID20357	Q12794	-4.1676
HYAL1	TR20029	0.443679	Plate4	Visit 1		CARDIO	OID20357	Q12794	-4.1676
HYAL1	TR20082	0.76575	Plate4	Visit 1	Placebo	CARDIO	OID20357	Q12794	-4.1676
HYAL1	TR20013	0.472129	Plate4	Visit 1	Active	CARDIO	OID20357	Q12794	-4.1676
HYAL1	TR20090	0.280428	Plate4	Visit 1		CARDIO	OID20357	Q12794	-4.1676
HYAL1	TR20014	0.898843	Plate4	Visit 1	Active	CARDIO	OID20357	Q12794	-4.1676
HYAL1	TR20094	-1.20172	Plate4	Visit 1	Active	CARDIO	OID20357	Q12794	-4.1676
HYAL1	TR20048	1.06161	Plate4	Visit 1	Placebo	CARDIO	OID20357	Q12794	-4.1676
HYAL1	TR20103	-0.0938401	Plate4	Visit 1	Placebo	CARDIO	OID20357	Q12794	-4.1676
HYAL1	TR20118	-0.367693	Plate4	Visit 1	Active	CARDIO	OID20357	Q12794	-4.1676
HYAL1	TR20117	-0.425708	Plate4	Visit 1	Placebo	CARDIO	OID20357	Q12794	-4.1676
HYAL1	TR20014	-3.33794	Plate1	Visit 3	Active	CARDIO	OID20357	Q12794	-4.90453
HYAL1	TR20094	0.0288282	Plate1	Visit 3	Active	CARDIO	OID20357	Q12794	-4.90453
HYAL1	TR20060	-0.286601	Plate1	Visit 3	Active	CARDIO	OID20357	Q12794	-4.90453
HYAL1	TR20022	0.232524	Plate1	Visit 3	Placebo	CARDIO	OID20357	Q12794	-4.90453
HYAL1	TR20079	0.154429	Plate1	Visit 3	Active	CARDIO	OID20357	Q12794	-4.90453
HYAL1	TR20041	0.600613	Plate1	Visit 3	Active	CARDIO	OID20357	Q12794	-4.90453
HYAL1	TR20075	-0.0905208	Plate1	Visit 3	Active	CARDIO	OID20357	Q12794	-4.90453
HYAL1	TR20069	-0.201098	Plate1	Visit 3	Active	CARDIO	OID20357	Q12794	-4.90453
HYAL1	TR20013	-0.0389288	Plate1	Visit 3	Active	CARDIO	OID20357	Q12794	-4.90453
HYAL1	TR20095	-0.112672	Plate1	Visit 3	Active	CARDIO	OID20357	Q12794	-4.90453
HYAL1	TR20084	0.42017	Plate2	Visit 3	Active	CARDIO	OID20357	Q12794	-4.62692
HYAL1	TR20032	0.316562	Plate2	Visit 3	Active	CARDIO	OID20357	Q12794	-4.62692
HYAL1	TR20005	-0.203283	Plate2	Visit 3	Active	CARDIO	OID20357	Q12794	-4.62692
HYAL1	TR20080	-0.102424	Plate2	Visit 3	Placebo	CARDIO	OID20357	Q12794	-4.62692
HYAL1	TR20007	0.249667	Plate2	Visit 3	Active	CARDIO	OID20357	Q12794	-4.62692
HYAL1	TR20081	-0.221395	Plate2	Visit 3	Active	CARDIO	OID20357	Q12794	-4.62692
HYAL1	TR20064	0.222809	Plate2	Visit 3	Active	CARDIO	OID20357	Q12794	-4.62692
HYAL1	TR20021	0.947969	Plate2	Visit 3	Active	CARDIO	OID20357	Q12794	-4.62692
HYAL1	TR20015	0.222999	Plate2	Visit 3	Active	CARDIO	OID20357	Q12794	-4.62692
HYAL1	TR20016	0.344318	Plate2	Visit 3	Placebo	CARDIO	OID20357	Q12794	-4.62692
HYAL1	TR20093	-1.83361	Plate2	Visit 3	Active	CARDIO	OID20357	Q12794	-4.62692
HYAL1	TR20020	0.375877	Plate2	Visit 3	Active	CARDIO	OID20357	Q12794	-4.62692
HYAL1	TR20044	0.0179894	Plate2	Visit 3	Active	CARDIO	OID20357	Q12794	-4.62692
HYAL1	TR20068	0.385931	Plate2	Visit 3	Active	CARDIO	OID20357	Q12794	-4.62692
HYAL1	TR20042	-0.779191	Plate4	Visit 3	Placebo	CARDIO	OID20357	Q12794	-4.1676
HYAL1	TR20028	-0.471686	Plate4	Visit 3	Active	CARDIO	OID20357	Q12794	-4.1676
HYAL1	TR20091	0.358379	Plate4	Visit 3	Active	CARDIO	OID20357	Q12794	-4.1676
HYAL1	TR20023	-1.28696	Plate4	Visit 3	Placebo	CARDIO	OID20357	Q12794	-4.1676
HYAL1	TR20066	0.2287	Plate4	Visit 3	Placebo	CARDIO	OID20357	Q12794	-4.1676
HYOU1	TR20042	0.296065	Plate1	Visit 1	Placebo	CARDIO	OID20300	Q9Y4L1	-5.20406
HYOU1	TR20081	0.16396	Plate1	Visit 1	Active	CARDIO	OID20300	Q9Y4L1	-5.20406
HYOU1	TR20075	-2.72164	Plate1	Visit 1	Active	CARDIO	OID20300	Q9Y4L1	-5.20406
HYOU1	TR20114	0.476228	Plate1	Visit 1	Active	CARDIO	OID20300	Q9Y4L1	-5.20406
HYOU1	TR20109	-0.22928	Plate1	Visit 1	Placebo	CARDIO	OID20300	Q9Y4L1	-5.20406
HYOU1	TR20044	-0.0748228	Plate1	Visit 1	Active	CARDIO	OID20300	Q9Y4L1	-5.20406
HYOU1	TR20106	0.369312	Plate1	Visit 1	Active	CARDIO	OID20300	Q9Y4L1	-5.20406
HYOU1	TR20079	0.629202	Plate1	Visit 1	Active	CARDIO	OID20300	Q9Y4L1	-5.20406
HYOU1	TR20025	0.0748229	Plate1	Visit 1		CARDIO	OID20300	Q9Y4L1	-5.20406
HYOU1	TR20017	0.469092	Plate1	Visit 1		CARDIO	OID20300	Q9Y4L1	-5.20406
HYOU1	TR20015	0.0748385	Plate1	Visit 1	Active	CARDIO	OID20300	Q9Y4L1	-5.20406
HYOU1	TR20007	0.395069	Plate1	Visit 1	Active	CARDIO	OID20300	Q9Y4L1	-5.20406
HYOU1	TR20041	0.806096	Plate1	Visit 1	Active	CARDIO	OID20300	Q9Y4L1	-5.20406
HYOU1	TR20093	-2.14706	Plate1	Visit 1	Active	CARDIO	OID20300	Q9Y4L1	-5.20406
HYOU1	TR20104	-0.407852	Plate1	Visit 1	Active	CARDIO	OID20300	Q9Y4L1	-5.20406
HYOU1	TR20119	-0.35604	Plate1	Visit 1	Active	CARDIO	OID20300	Q9Y4L1	-5.20406
HYOU1	TR20069	0.618501	Plate1	Visit 1	Active	CARDIO	OID20300	Q9Y4L1	-5.20406
HYOU1	TR20045	0.709086	Plate1	Visit 1	Active	CARDIO	OID20300	Q9Y4L1	-5.20406
HYOU1	TR20066	-1.83841	Plate1	Visit 1	Placebo	CARDIO	OID20300	Q9Y4L1	-5.20406
HYOU1	TR20087	-0.0151901	Plate1	Visit 1		CARDIO	OID20300	Q9Y4L1	-5.20406
HYOU1	TR20064	0.414543	Plate1	Visit 1	Active	CARDIO	OID20300	Q9Y4L1	-5.20406
HYOU1	TR20020	-0.583866	Plate1	Visit 1	Active	CARDIO	OID20300	Q9Y4L1	-5.20406
HYOU1	TR20016	0.0189081	Plate1	Visit 1	Placebo	CARDIO	OID20300	Q9Y4L1	-5.20406
HYOU1	TR20076	0.928483	Plate2	Visit 1	Placebo	CARDIO	OID20300	Q9Y4L1	-4.74401
HYOU1	TR20102	0.463092	Plate2	Visit 1	Active	CARDIO	OID20300	Q9Y4L1	-4.74401
HYOU1	TR20080	-0.362459	Plate2	Visit 1	Placebo	CARDIO	OID20300	Q9Y4L1	-4.74401
HYOU1	TR20083	0.443456	Plate2	Visit 1		CARDIO	OID20300	Q9Y4L1	-4.74401
HYOU1	TR20001	0.304182	Plate2	Visit 1		CARDIO	OID20300	Q9Y4L1	-4.74401
HYOU1	TR20032	0.134966	Plate2	Visit 1	Active	CARDIO	OID20300	Q9Y4L1	-4.74401
HYOU1	TR20037	0.530484	Plate2	Visit 1	Active	CARDIO	OID20300	Q9Y4L1	-4.74401
HYOU1	TR20068	0.423068	Plate2	Visit 1	Active	CARDIO	OID20300	Q9Y4L1	-4.74401
HYOU1	TR20034	1.35407	Plate2	Visit 1		CARDIO	OID20300	Q9Y4L1	-4.74401
HYOU1	TR20095	0.274596	Plate2	Visit 1	Active	CARDIO	OID20300	Q9Y4L1	-4.74401
HYOU1	TR20098	0.281029	Plate2	Visit 1	Placebo	CARDIO	OID20300	Q9Y4L1	-4.74401
HYOU1	TR20028	0.247118	Plate2	Visit 1	Active	CARDIO	OID20300	Q9Y4L1	-4.74401
HYOU1	TR20005	0.397972	Plate2	Visit 1	Active	CARDIO	OID20300	Q9Y4L1	-4.74401
HYOU1	TR20101	-0.108314	Plate2	Visit 1	Active	CARDIO	OID20300	Q9Y4L1	-4.74401
HYOU1	TR20086	0.162862	Plate2	Visit 1		CARDIO	OID20300	Q9Y4L1	-4.74401
HYOU1	TR20021	0.0180255	Plate2	Visit 1	Active	CARDIO	OID20300	Q9Y4L1	-4.74401
HYOU1	TR20096	0.434351	Plate2	Visit 1	Placebo	CARDIO	OID20300	Q9Y4L1	-4.74401
HYOU1	TR20084	0.440933	Plate2	Visit 1	Active	CARDIO	OID20300	Q9Y4L1	-4.74401
HYOU1	TR20022	0.28497	Plate2	Visit 1	Placebo	CARDIO	OID20300	Q9Y4L1	-4.74401
HYOU1	TR20091	-0.126717	Plate2	Visit 1	Active	CARDIO	OID20300	Q9Y4L1	-4.74401
HYOU1	TR20092	0.0687349	Plate2	Visit 1		CARDIO	OID20300	Q9Y4L1	-4.74401
HYOU1	TR20023	0.217555	Plate2	Visit 1	Placebo	CARDIO	OID20300	Q9Y4L1	-4.74401
HYOU1	TR20105	-0.0420537	Plate4	Visit 1	Active	CARDIO	OID20300	Q9Y4L1	-5.07543
HYOU1	TR20060	0.564284	Plate4	Visit 1	Active	CARDIO	OID20300	Q9Y4L1	-5.07543
HYOU1	TR20077	0.311402	Plate4	Visit 1	Active	CARDIO	OID20300	Q9Y4L1	-5.07543
HYOU1	TR20107	0.0515815	Plate4	Visit 1	Active	CARDIO	OID20300	Q9Y4L1	-5.07543
HYOU1	TR20019	-0.145557	Plate4	Visit 1		CARDIO	OID20300	Q9Y4L1	-5.07543
HYOU1	TR20029	0.509274	Plate4	Visit 1		CARDIO	OID20300	Q9Y4L1	-5.07543
HYOU1	TR20082	0.707542	Plate4	Visit 1	Placebo	CARDIO	OID20300	Q9Y4L1	-5.07543
HYOU1	TR20013	0.57831	Plate4	Visit 1	Active	CARDIO	OID20300	Q9Y4L1	-5.07543
HYOU1	TR20090	0.177398	Plate4	Visit 1		CARDIO	OID20300	Q9Y4L1	-5.07543
HYOU1	TR20014	0.141365	Plate4	Visit 1	Active	CARDIO	OID20300	Q9Y4L1	-5.07543
HYOU1	TR20094	-1.44558	Plate4	Visit 1	Active	CARDIO	OID20300	Q9Y4L1	-5.07543
HYOU1	TR20048	0.803696	Plate4	Visit 1	Placebo	CARDIO	OID20300	Q9Y4L1	-5.07543
HYOU1	TR20103	-0.0583149	Plate4	Visit 1	Placebo	CARDIO	OID20300	Q9Y4L1	-5.07543
HYOU1	TR20118	-0.385752	Plate4	Visit 1	Active	CARDIO	OID20300	Q9Y4L1	-5.07543
HYOU1	TR20117	0.311513	Plate4	Visit 1	Placebo	CARDIO	OID20300	Q9Y4L1	-5.07543
HYOU1	TR20014	-3.37386	Plate1	Visit 3	Active	CARDIO	OID20300	Q9Y4L1	-5.20406
HYOU1	TR20094	-0.090086	Plate1	Visit 3	Active	CARDIO	OID20300	Q9Y4L1	-5.20406
HYOU1	TR20060	0.603115	Plate1	Visit 3	Active	CARDIO	OID20300	Q9Y4L1	-5.20406
HYOU1	TR20022	0.430241	Plate1	Visit 3	Placebo	CARDIO	OID20300	Q9Y4L1	-5.20406
HYOU1	TR20079	0.142143	Plate1	Visit 3	Active	CARDIO	OID20300	Q9Y4L1	-5.20406
HYOU1	TR20041	0.590986	Plate1	Visit 3	Active	CARDIO	OID20300	Q9Y4L1	-5.20406
HYOU1	TR20075	0.275045	Plate1	Visit 3	Active	CARDIO	OID20300	Q9Y4L1	-5.20406
HYOU1	TR20069	0.00188541	Plate1	Visit 3	Active	CARDIO	OID20300	Q9Y4L1	-5.20406
HYOU1	TR20013	0.305549	Plate1	Visit 3	Active	CARDIO	OID20300	Q9Y4L1	-5.20406
HYOU1	TR20095	0.337832	Plate1	Visit 3	Active	CARDIO	OID20300	Q9Y4L1	-5.20406
HYOU1	TR20084	0.174827	Plate2	Visit 3	Active	CARDIO	OID20300	Q9Y4L1	-4.74401
HYOU1	TR20032	0.397868	Plate2	Visit 3	Active	CARDIO	OID20300	Q9Y4L1	-4.74401
HYOU1	TR20005	0.161862	Plate2	Visit 3	Active	CARDIO	OID20300	Q9Y4L1	-4.74401
HYOU1	TR20080	-0.055834	Plate2	Visit 3	Placebo	CARDIO	OID20300	Q9Y4L1	-4.74401
HYOU1	TR20007	0.412614	Plate2	Visit 3	Active	CARDIO	OID20300	Q9Y4L1	-4.74401
HYOU1	TR20081	-0.155361	Plate2	Visit 3	Active	CARDIO	OID20300	Q9Y4L1	-4.74401
HYOU1	TR20064	0.600836	Plate2	Visit 3	Active	CARDIO	OID20300	Q9Y4L1	-4.74401
HYOU1	TR20021	0.46318	Plate2	Visit 3	Active	CARDIO	OID20300	Q9Y4L1	-4.74401
HYOU1	TR20015	0.26585	Plate2	Visit 3	Active	CARDIO	OID20300	Q9Y4L1	-4.74401
HYOU1	TR20016	0.462732	Plate2	Visit 3	Placebo	CARDIO	OID20300	Q9Y4L1	-4.74401
HYOU1	TR20093	-2.72594	Plate2	Visit 3	Active	CARDIO	OID20300	Q9Y4L1	-4.74401
HYOU1	TR20020	-0.201242	Plate2	Visit 3	Active	CARDIO	OID20300	Q9Y4L1	-4.74401
HYOU1	TR20044	0.331557	Plate2	Visit 3	Active	CARDIO	OID20300	Q9Y4L1	-4.74401
HYOU1	TR20068	-0.0852933	Plate2	Visit 3	Active	CARDIO	OID20300	Q9Y4L1	-4.74401
HYOU1	TR20042	0.15939	Plate4	Visit 3	Placebo	CARDIO	OID20300	Q9Y4L1	-5.07543
HYOU1	TR20028	-0.431196	Plate4	Visit 3	Active	CARDIO	OID20300	Q9Y4L1	-5.07543
HYOU1	TR20091	-0.0875978	Plate4	Visit 3	Active	CARDIO	OID20300	Q9Y4L1	-5.07543
HYOU1	TR20023	-1.48008	Plate4	Visit 3	Placebo	CARDIO	OID20300	Q9Y4L1	-5.07543
HYOU1	TR20066	0.245856	Plate4	Visit 3	Placebo	CARDIO	OID20300	Q9Y4L1	-5.07543
ICAM1	TR20042	0.18387	Plate1	Visit 1	Placebo	CARDIO	OID20411	P05362	-8.13533
ICAM1	TR20081	0.581562	Plate1	Visit 1	Active	CARDIO	OID20411	P05362	-8.13533
ICAM1	TR20075	-3.51081	Plate1	Visit 1	Active	CARDIO	OID20411	P05362	-8.13533
ICAM1	TR20114	0.285631	Plate1	Visit 1	Active	CARDIO	OID20411	P05362	-8.13533
ICAM1	TR20109	0.402272	Plate1	Visit 1	Placebo	CARDIO	OID20411	P05362	-8.13533
ICAM1	TR20044	-0.389515	Plate1	Visit 1	Active	CARDIO	OID20411	P05362	-8.13533
ICAM1	TR20106	0.83766	Plate1	Visit 1	Active	CARDIO	OID20411	P05362	-8.13533
ICAM1	TR20079	1.04635	Plate1	Visit 1	Active	CARDIO	OID20411	P05362	-8.13533
ICAM1	TR20025	0.0522999	Plate1	Visit 1		CARDIO	OID20411	P05362	-8.13533
ICAM1	TR20017	0.372258	Plate1	Visit 1		CARDIO	OID20411	P05362	-8.13533
ICAM1	TR20015	1.68909	Plate1	Visit 1	Active	CARDIO	OID20411	P05362	-8.13533
ICAM1	TR20007	0.130832	Plate1	Visit 1	Active	CARDIO	OID20411	P05362	-8.13533
ICAM1	TR20041	0.369563	Plate1	Visit 1	Active	CARDIO	OID20411	P05362	-8.13533
ICAM1	TR20093	-2.00146	Plate1	Visit 1	Active	CARDIO	OID20411	P05362	-8.13533
ICAM1	TR20104	0.184308	Plate1	Visit 1	Active	CARDIO	OID20411	P05362	-8.13533
ICAM1	TR20119	0.253177	Plate1	Visit 1	Active	CARDIO	OID20411	P05362	-8.13533
ICAM1	TR20069	0.882785	Plate1	Visit 1	Active	CARDIO	OID20411	P05362	-8.13533
ICAM1	TR20045	0.714146	Plate1	Visit 1	Active	CARDIO	OID20411	P05362	-8.13533
ICAM1	TR20066	-1.21935	Plate1	Visit 1	Placebo	CARDIO	OID20411	P05362	-8.13533
ICAM1	TR20087	0.53871	Plate1	Visit 1		CARDIO	OID20411	P05362	-8.13533
ICAM1	TR20064	0.653025	Plate1	Visit 1	Active	CARDIO	OID20411	P05362	-8.13533
ICAM1	TR20020	0.388674	Plate1	Visit 1	Active	CARDIO	OID20411	P05362	-8.13533
ICAM1	TR20016	-0.220328	Plate1	Visit 1	Placebo	CARDIO	OID20411	P05362	-8.13533
ICAM1	TR20076	0.435621	Plate2	Visit 1	Placebo	CARDIO	OID20411	P05362	-8.50722
ICAM1	TR20102	1.00489	Plate2	Visit 1	Active	CARDIO	OID20411	P05362	-8.50722
ICAM1	TR20080	-0.068903	Plate2	Visit 1	Placebo	CARDIO	OID20411	P05362	-8.50722
ICAM1	TR20083	-0.293728	Plate2	Visit 1		CARDIO	OID20411	P05362	-8.50722
ICAM1	TR20001	0.0905745	Plate2	Visit 1		CARDIO	OID20411	P05362	-8.50722
ICAM1	TR20032	0.490263	Plate2	Visit 1	Active	CARDIO	OID20411	P05362	-8.50722
ICAM1	TR20037	0.300237	Plate2	Visit 1	Active	CARDIO	OID20411	P05362	-8.50722
ICAM1	TR20068	0.828431	Plate2	Visit 1	Active	CARDIO	OID20411	P05362	-8.50722
ICAM1	TR20034	0.607517	Plate2	Visit 1		CARDIO	OID20411	P05362	-8.50722
ICAM1	TR20095	-0.390129	Plate2	Visit 1	Active	CARDIO	OID20411	P05362	-8.50722
ICAM1	TR20098	0.338275	Plate2	Visit 1	Placebo	CARDIO	OID20411	P05362	-8.50722
ICAM1	TR20028	-0.0867201	Plate2	Visit 1	Active	CARDIO	OID20411	P05362	-8.50722
ICAM1	TR20005	0.13364	Plate2	Visit 1	Active	CARDIO	OID20411	P05362	-8.50722
ICAM1	TR20101	0.115096	Plate2	Visit 1	Active	CARDIO	OID20411	P05362	-8.50722
ICAM1	TR20086	0.602008	Plate2	Visit 1		CARDIO	OID20411	P05362	-8.50722
ICAM1	TR20021	-0.150292	Plate2	Visit 1	Active	CARDIO	OID20411	P05362	-8.50722
ICAM1	TR20096	0.741207	Plate2	Visit 1	Placebo	CARDIO	OID20411	P05362	-8.50722
ICAM1	TR20084	0.0765162	Plate2	Visit 1	Active	CARDIO	OID20411	P05362	-8.50722
ICAM1	TR20022	0.51533	Plate2	Visit 1	Placebo	CARDIO	OID20411	P05362	-8.50722
ICAM1	TR20091	-0.420936	Plate2	Visit 1	Active	CARDIO	OID20411	P05362	-8.50722
ICAM1	TR20092	-0.0472493	Plate2	Visit 1		CARDIO	OID20411	P05362	-8.50722
ICAM1	TR20023	0.487118	Plate2	Visit 1	Placebo	CARDIO	OID20411	P05362	-8.50722
ICAM1	TR20105	0.277961	Plate4	Visit 1	Active	CARDIO	OID20411	P05362	-7.86766
ICAM1	TR20060	-0.198154	Plate4	Visit 1	Active	CARDIO	OID20411	P05362	-7.86766
ICAM1	TR20077	0.337396	Plate4	Visit 1	Active	CARDIO	OID20411	P05362	-7.86766
ICAM1	TR20107	0.28911	Plate4	Visit 1	Active	CARDIO	OID20411	P05362	-7.86766
ICAM1	TR20019	-0.185101	Plate4	Visit 1		CARDIO	OID20411	P05362	-7.86766
ICAM1	TR20029	0.227911	Plate4	Visit 1		CARDIO	OID20411	P05362	-7.86766
ICAM1	TR20082	0.419404	Plate4	Visit 1	Placebo	CARDIO	OID20411	P05362	-7.86766
ICAM1	TR20013	0.505193	Plate4	Visit 1	Active	CARDIO	OID20411	P05362	-7.86766
ICAM1	TR20090	0.332535	Plate4	Visit 1		CARDIO	OID20411	P05362	-7.86766
ICAM1	TR20014	-0.104697	Plate4	Visit 1	Active	CARDIO	OID20411	P05362	-7.86766
ICAM1	TR20094	-1.2893	Plate4	Visit 1	Active	CARDIO	OID20411	P05362	-7.86766
ICAM1	TR20048	0.420728	Plate4	Visit 1	Placebo	CARDIO	OID20411	P05362	-7.86766
ICAM1	TR20103	0.236307	Plate4	Visit 1	Placebo	CARDIO	OID20411	P05362	-7.86766
ICAM1	TR20118	-0.159631	Plate4	Visit 1	Active	CARDIO	OID20411	P05362	-7.86766
ICAM1	TR20117	-0.42878	Plate4	Visit 1	Placebo	CARDIO	OID20411	P05362	-7.86766
ICAM1	TR20014	-3.81264	Plate1	Visit 3	Active	CARDIO	OID20411	P05362	-8.13533
ICAM1	TR20094	0.0523658	Plate1	Visit 3	Active	CARDIO	OID20411	P05362	-8.13533
ICAM1	TR20060	-0.213905	Plate1	Visit 3	Active	CARDIO	OID20411	P05362	-8.13533
ICAM1	TR20022	0.968398	Plate1	Visit 3	Placebo	CARDIO	OID20411	P05362	-8.13533
ICAM1	TR20079	0.251533	Plate1	Visit 3	Active	CARDIO	OID20411	P05362	-8.13533
ICAM1	TR20041	0.469544	Plate1	Visit 3	Active	CARDIO	OID20411	P05362	-8.13533
ICAM1	TR20075	-0.0791631	Plate1	Visit 3	Active	CARDIO	OID20411	P05362	-8.13533
ICAM1	TR20069	0.746577	Plate1	Visit 3	Active	CARDIO	OID20411	P05362	-8.13533
ICAM1	TR20013	0.225803	Plate1	Visit 3	Active	CARDIO	OID20411	P05362	-8.13533
ICAM1	TR20095	-0.0334511	Plate1	Visit 3	Active	CARDIO	OID20411	P05362	-8.13533
ICAM1	TR20084	-0.105991	Plate2	Visit 3	Active	CARDIO	OID20411	P05362	-8.50722
ICAM1	TR20032	0.763122	Plate2	Visit 3	Active	CARDIO	OID20411	P05362	-8.50722
ICAM1	TR20005	-0.399895	Plate2	Visit 3	Active	CARDIO	OID20411	P05362	-8.50722
ICAM1	TR20080	0.256951	Plate2	Visit 3	Placebo	CARDIO	OID20411	P05362	-8.50722
ICAM1	TR20007	0.647498	Plate2	Visit 3	Active	CARDIO	OID20411	P05362	-8.50722
ICAM1	TR20081	0.100687	Plate2	Visit 3	Active	CARDIO	OID20411	P05362	-8.50722
ICAM1	TR20064	0.690381	Plate2	Visit 3	Active	CARDIO	OID20411	P05362	-8.50722
ICAM1	TR20021	0.710296	Plate2	Visit 3	Active	CARDIO	OID20411	P05362	-8.50722
ICAM1	TR20015	1.68116	Plate2	Visit 3	Active	CARDIO	OID20411	P05362	-8.50722
ICAM1	TR20016	0.0962734	Plate2	Visit 3	Placebo	CARDIO	OID20411	P05362	-8.50722
ICAM1	TR20093	-2.38728	Plate2	Visit 3	Active	CARDIO	OID20411	P05362	-8.50722
ICAM1	TR20020	0.740745	Plate2	Visit 3	Active	CARDIO	OID20411	P05362	-8.50722
ICAM1	TR20044	0.544539	Plate2	Visit 3	Active	CARDIO	OID20411	P05362	-8.50722
ICAM1	TR20068	0.537493	Plate2	Visit 3	Active	CARDIO	OID20411	P05362	-8.50722
ICAM1	TR20042	-0.438646	Plate4	Visit 3	Placebo	CARDIO	OID20411	P05362	-7.86766
ICAM1	TR20028	-0.781235	Plate4	Visit 3	Active	CARDIO	OID20411	P05362	-7.86766
ICAM1	TR20091	0.369521	Plate4	Visit 3	Active	CARDIO	OID20411	P05362	-7.86766
ICAM1	TR20023	-1.34248	Plate4	Visit 3	Placebo	CARDIO	OID20411	P05362	-7.86766
ICAM1	TR20066	1.0807	Plate4	Visit 3	Placebo	CARDIO	OID20411	P05362	-7.86766
ICAM2	TR20042	-0.603216	Plate1	Visit 1	Placebo	CARDIO	OID20248	P13598	-4.88506
ICAM2	TR20081	0.86584	Plate1	Visit 1	Active	CARDIO	OID20248	P13598	-4.88506
ICAM2	TR20075	-2.57279	Plate1	Visit 1	Active	CARDIO	OID20248	P13598	-4.88506
ICAM2	TR20114	0.40787	Plate1	Visit 1	Active	CARDIO	OID20248	P13598	-4.88506
ICAM2	TR20109	0.955455	Plate1	Visit 1	Placebo	CARDIO	OID20248	P13598	-4.88506
ICAM2	TR20044	-0.277402	Plate1	Visit 1	Active	CARDIO	OID20248	P13598	-4.88506
ICAM2	TR20106	0.391035	Plate1	Visit 1	Active	CARDIO	OID20248	P13598	-4.88506
ICAM2	TR20079	1.36864	Plate1	Visit 1	Active	CARDIO	OID20248	P13598	-4.88506
ICAM2	TR20025	0.686755	Plate1	Visit 1		CARDIO	OID20248	P13598	-4.88506
ICAM2	TR20017	1.12517	Plate1	Visit 1		CARDIO	OID20248	P13598	-4.88506
ICAM2	TR20015	0.741297	Plate1	Visit 1	Active	CARDIO	OID20248	P13598	-4.88506
ICAM2	TR20007	0.374362	Plate1	Visit 1	Active	CARDIO	OID20248	P13598	-4.88506
ICAM2	TR20041	0.625743	Plate1	Visit 1	Active	CARDIO	OID20248	P13598	-4.88506
ICAM2	TR20093	-1.83499	Plate1	Visit 1	Active	CARDIO	OID20248	P13598	-4.88506
ICAM2	TR20104	-0.674094	Plate1	Visit 1	Active	CARDIO	OID20248	P13598	-4.88506
ICAM2	TR20119	0.228513	Plate1	Visit 1	Active	CARDIO	OID20248	P13598	-4.88506
ICAM2	TR20069	0.638795	Plate1	Visit 1	Active	CARDIO	OID20248	P13598	-4.88506
ICAM2	TR20045	0.206348	Plate1	Visit 1	Active	CARDIO	OID20248	P13598	-4.88506
ICAM2	TR20066	-2.06756	Plate1	Visit 1	Placebo	CARDIO	OID20248	P13598	-4.88506
ICAM2	TR20087	0.264008	Plate1	Visit 1		CARDIO	OID20248	P13598	-4.88506
ICAM2	TR20064	0.439206	Plate1	Visit 1	Active	CARDIO	OID20248	P13598	-4.88506
ICAM2	TR20020	0.596847	Plate1	Visit 1	Active	CARDIO	OID20248	P13598	-4.88506
ICAM2	TR20016	-0.139557	Plate1	Visit 1	Placebo	CARDIO	OID20248	P13598	-4.88506
ICAM2	TR20076	1.32771	Plate2	Visit 1	Placebo	CARDIO	OID20248	P13598	-4.9669
ICAM2	TR20102	1.37396	Plate2	Visit 1	Active	CARDIO	OID20248	P13598	-4.9669
ICAM2	TR20080	-0.277311	Plate2	Visit 1	Placebo	CARDIO	OID20248	P13598	-4.9669
ICAM2	TR20083	0.0792619	Plate2	Visit 1		CARDIO	OID20248	P13598	-4.9669
ICAM2	TR20001	0.0311183	Plate2	Visit 1		CARDIO	OID20248	P13598	-4.9669
ICAM2	TR20032	1.09228	Plate2	Visit 1	Active	CARDIO	OID20248	P13598	-4.9669
ICAM2	TR20037	0.702648	Plate2	Visit 1	Active	CARDIO	OID20248	P13598	-4.9669
ICAM2	TR20068	0.802792	Plate2	Visit 1	Active	CARDIO	OID20248	P13598	-4.9669
ICAM2	TR20034	1.21292	Plate2	Visit 1		CARDIO	OID20248	P13598	-4.9669
ICAM2	TR20095	0.610436	Plate2	Visit 1	Active	CARDIO	OID20248	P13598	-4.9669
ICAM2	TR20098	0.308972	Plate2	Visit 1	Placebo	CARDIO	OID20248	P13598	-4.9669
ICAM2	TR20028	0.524021	Plate2	Visit 1	Active	CARDIO	OID20248	P13598	-4.9669
ICAM2	TR20005	0.440832	Plate2	Visit 1	Active	CARDIO	OID20248	P13598	-4.9669
ICAM2	TR20101	0.47112	Plate2	Visit 1	Active	CARDIO	OID20248	P13598	-4.9669
ICAM2	TR20086	0.740624	Plate2	Visit 1		CARDIO	OID20248	P13598	-4.9669
ICAM2	TR20021	-0.339959	Plate2	Visit 1	Active	CARDIO	OID20248	P13598	-4.9669
ICAM2	TR20096	0.437198	Plate2	Visit 1	Placebo	CARDIO	OID20248	P13598	-4.9669
ICAM2	TR20084	0.242992	Plate2	Visit 1	Active	CARDIO	OID20248	P13598	-4.9669
ICAM2	TR20022	0.649197	Plate2	Visit 1	Placebo	CARDIO	OID20248	P13598	-4.9669
ICAM2	TR20091	0.319353	Plate2	Visit 1	Active	CARDIO	OID20248	P13598	-4.9669
ICAM2	TR20092	0.13369	Plate2	Visit 1		CARDIO	OID20248	P13598	-4.9669
ICAM2	TR20023	0.203809	Plate2	Visit 1	Placebo	CARDIO	OID20248	P13598	-4.9669
ICAM2	TR20105	0.134868	Plate4	Visit 1	Active	CARDIO	OID20248	P13598	-4.95443
ICAM2	TR20060	-0.424011	Plate4	Visit 1	Active	CARDIO	OID20248	P13598	-4.95443
ICAM2	TR20077	0.506672	Plate4	Visit 1	Active	CARDIO	OID20248	P13598	-4.95443
ICAM2	TR20107	0.0385701	Plate4	Visit 1	Active	CARDIO	OID20248	P13598	-4.95443
ICAM2	TR20019	-0.263719	Plate4	Visit 1		CARDIO	OID20248	P13598	-4.95443
ICAM2	TR20029	0.795517	Plate4	Visit 1		CARDIO	OID20248	P13598	-4.95443
ICAM2	TR20082	0.442794	Plate4	Visit 1	Placebo	CARDIO	OID20248	P13598	-4.95443
ICAM2	TR20013	1.04059	Plate4	Visit 1	Active	CARDIO	OID20248	P13598	-4.95443
ICAM2	TR20090	0.593885	Plate4	Visit 1		CARDIO	OID20248	P13598	-4.95443
ICAM2	TR20014	0.417401	Plate4	Visit 1	Active	CARDIO	OID20248	P13598	-4.95443
ICAM2	TR20094	-1.48947	Plate4	Visit 1	Active	CARDIO	OID20248	P13598	-4.95443
ICAM2	TR20048	0.745309	Plate4	Visit 1	Placebo	CARDIO	OID20248	P13598	-4.95443
ICAM2	TR20103	-0.195313	Plate4	Visit 1	Placebo	CARDIO	OID20248	P13598	-4.95443
ICAM2	TR20118	0.121249	Plate4	Visit 1	Active	CARDIO	OID20248	P13598	-4.95443
ICAM2	TR20117	-0.493047	Plate4	Visit 1	Placebo	CARDIO	OID20248	P13598	-4.95443
ICAM2	TR20014	-3.34118	Plate1	Visit 3	Active	CARDIO	OID20248	P13598	-4.88506
ICAM2	TR20094	0.105104	Plate1	Visit 3	Active	CARDIO	OID20248	P13598	-4.88506
ICAM2	TR20060	-0.347742	Plate1	Visit 3	Active	CARDIO	OID20248	P13598	-4.88506
ICAM2	TR20022	1.08219	Plate1	Visit 3	Placebo	CARDIO	OID20248	P13598	-4.88506
ICAM2	TR20079	0.88149	Plate1	Visit 3	Active	CARDIO	OID20248	P13598	-4.88506
ICAM2	TR20041	0.603437	Plate1	Visit 3	Active	CARDIO	OID20248	P13598	-4.88506
ICAM2	TR20075	0.974281	Plate1	Visit 3	Active	CARDIO	OID20248	P13598	-4.88506
ICAM2	TR20069	0.153898	Plate1	Visit 3	Active	CARDIO	OID20248	P13598	-4.88506
ICAM2	TR20013	0.61475	Plate1	Visit 3	Active	CARDIO	OID20248	P13598	-4.88506
ICAM2	TR20095	0.606067	Plate1	Visit 3	Active	CARDIO	OID20248	P13598	-4.88506
ICAM2	TR20084	0.135027	Plate2	Visit 3	Active	CARDIO	OID20248	P13598	-4.9669
ICAM2	TR20032	1.31305	Plate2	Visit 3	Active	CARDIO	OID20248	P13598	-4.9669
ICAM2	TR20005	-0.0562346	Plate2	Visit 3	Active	CARDIO	OID20248	P13598	-4.9669
ICAM2	TR20080	0.0518028	Plate2	Visit 3	Placebo	CARDIO	OID20248	P13598	-4.9669
ICAM2	TR20007	0.406121	Plate2	Visit 3	Active	CARDIO	OID20248	P13598	-4.9669
ICAM2	TR20081	0.46351	Plate2	Visit 3	Active	CARDIO	OID20248	P13598	-4.9669
ICAM2	TR20064	0.685856	Plate2	Visit 3	Active	CARDIO	OID20248	P13598	-4.9669
ICAM2	TR20021	0.471534	Plate2	Visit 3	Active	CARDIO	OID20248	P13598	-4.9669
ICAM2	TR20015	0.740199	Plate2	Visit 3	Active	CARDIO	OID20248	P13598	-4.9669
ICAM2	TR20016	0.245491	Plate2	Visit 3	Placebo	CARDIO	OID20248	P13598	-4.9669
ICAM2	TR20093	-2.63046	Plate2	Visit 3	Active	CARDIO	OID20248	P13598	-4.9669
ICAM2	TR20020	0.857349	Plate2	Visit 3	Active	CARDIO	OID20248	P13598	-4.9669
ICAM2	TR20044	0.125547	Plate2	Visit 3	Active	CARDIO	OID20248	P13598	-4.9669
ICAM2	TR20068	0.638627	Plate2	Visit 3	Active	CARDIO	OID20248	P13598	-4.9669
ICAM2	TR20042	-0.766286	Plate4	Visit 3	Placebo	CARDIO	OID20248	P13598	-4.95443
ICAM2	TR20028	-0.213846	Plate4	Visit 3	Active	CARDIO	OID20248	P13598	-4.95443
ICAM2	TR20091	0.487419	Plate4	Visit 3	Active	CARDIO	OID20248	P13598	-4.95443
ICAM2	TR20023	-1.68261	Plate4	Visit 3	Placebo	CARDIO	OID20248	P13598	-4.95443
ICAM2	TR20066	0.371398	Plate4	Visit 3	Placebo	CARDIO	OID20248	P13598	-4.95443
ICAM3	TR20042	-0.143004	Plate1	Visit 1	Placebo	CARDIO	OID20277	P32942	-7.05697
ICAM3	TR20081	0.411546	Plate1	Visit 1	Active	CARDIO	OID20277	P32942	-7.05697
ICAM3	TR20075	-2.85887	Plate1	Visit 1	Active	CARDIO	OID20277	P32942	-7.05697
ICAM3	TR20114	0.0323429	Plate1	Visit 1	Active	CARDIO	OID20277	P32942	-7.05697
ICAM3	TR20109	0.573429	Plate1	Visit 1	Placebo	CARDIO	OID20277	P32942	-7.05697
ICAM3	TR20044	-0.528369	Plate1	Visit 1	Active	CARDIO	OID20277	P32942	-7.05697
ICAM3	TR20106	0.727744	Plate1	Visit 1	Active	CARDIO	OID20277	P32942	-7.05697
ICAM3	TR20079	0.130992	Plate1	Visit 1	Active	CARDIO	OID20277	P32942	-7.05697
ICAM3	TR20025	0.411941	Plate1	Visit 1		CARDIO	OID20277	P32942	-7.05697
ICAM3	TR20017	0.185057	Plate1	Visit 1		CARDIO	OID20277	P32942	-7.05697
ICAM3	TR20015	0.319834	Plate1	Visit 1	Active	CARDIO	OID20277	P32942	-7.05697
ICAM3	TR20007	0.656048	Plate1	Visit 1	Active	CARDIO	OID20277	P32942	-7.05697
ICAM3	TR20041	0.24445	Plate1	Visit 1	Active	CARDIO	OID20277	P32942	-7.05697
ICAM3	TR20093	-1.31061	Plate1	Visit 1	Active	CARDIO	OID20277	P32942	-7.05697
ICAM3	TR20104	-0.300771	Plate1	Visit 1	Active	CARDIO	OID20277	P32942	-7.05697
ICAM3	TR20119	0.0573087	Plate1	Visit 1	Active	CARDIO	OID20277	P32942	-7.05697
ICAM3	TR20069	0.161975	Plate1	Visit 1	Active	CARDIO	OID20277	P32942	-7.05697
ICAM3	TR20045	0.396869	Plate1	Visit 1	Active	CARDIO	OID20277	P32942	-7.05697
ICAM3	TR20066	-1.96658	Plate1	Visit 1	Placebo	CARDIO	OID20277	P32942	-7.05697
ICAM3	TR20087	0.12478	Plate1	Visit 1		CARDIO	OID20277	P32942	-7.05697
ICAM3	TR20064	-0.10894	Plate1	Visit 1	Active	CARDIO	OID20277	P32942	-7.05697
ICAM3	TR20020	-0.0683768	Plate1	Visit 1	Active	CARDIO	OID20277	P32942	-7.05697
ICAM3	TR20016	0.411048	Plate1	Visit 1	Placebo	CARDIO	OID20277	P32942	-7.05697
ICAM3	TR20076	0.355597	Plate2	Visit 1	Placebo	CARDIO	OID20277	P32942	-7.00952
ICAM3	TR20102	0.532448	Plate2	Visit 1	Active	CARDIO	OID20277	P32942	-7.00952
ICAM3	TR20080	-0.699825	Plate2	Visit 1	Placebo	CARDIO	OID20277	P32942	-7.00952
ICAM3	TR20083	-0.286425	Plate2	Visit 1		CARDIO	OID20277	P32942	-7.00952
ICAM3	TR20001	0.0814353	Plate2	Visit 1		CARDIO	OID20277	P32942	-7.00952
ICAM3	TR20032	0.418838	Plate2	Visit 1	Active	CARDIO	OID20277	P32942	-7.00952
ICAM3	TR20037	0.0142615	Plate2	Visit 1	Active	CARDIO	OID20277	P32942	-7.00952
ICAM3	TR20068	0.510505	Plate2	Visit 1	Active	CARDIO	OID20277	P32942	-7.00952
ICAM3	TR20034	0.933437	Plate2	Visit 1		CARDIO	OID20277	P32942	-7.00952
ICAM3	TR20095	-0.108094	Plate2	Visit 1	Active	CARDIO	OID20277	P32942	-7.00952
ICAM3	TR20098	0.176703	Plate2	Visit 1	Placebo	CARDIO	OID20277	P32942	-7.00952
ICAM3	TR20028	-0.0600897	Plate2	Visit 1	Active	CARDIO	OID20277	P32942	-7.00952
ICAM3	TR20005	0.499915	Plate2	Visit 1	Active	CARDIO	OID20277	P32942	-7.00952
ICAM3	TR20101	0.0317133	Plate2	Visit 1	Active	CARDIO	OID20277	P32942	-7.00952
ICAM3	TR20086	0.272979	Plate2	Visit 1		CARDIO	OID20277	P32942	-7.00952
ICAM3	TR20021	0.159273	Plate2	Visit 1	Active	CARDIO	OID20277	P32942	-7.00952
ICAM3	TR20096	0.12016	Plate2	Visit 1	Placebo	CARDIO	OID20277	P32942	-7.00952
ICAM3	TR20084	0.123895	Plate2	Visit 1	Active	CARDIO	OID20277	P32942	-7.00952
ICAM3	TR20022	-0.362022	Plate2	Visit 1	Placebo	CARDIO	OID20277	P32942	-7.00952
ICAM3	TR20091	-0.187314	Plate2	Visit 1	Active	CARDIO	OID20277	P32942	-7.00952
ICAM3	TR20092	-0.18949	Plate2	Visit 1		CARDIO	OID20277	P32942	-7.00952
ICAM3	TR20023	0.652487	Plate2	Visit 1	Placebo	CARDIO	OID20277	P32942	-7.00952
ICAM3	TR20105	-0.189391	Plate4	Visit 1	Active	CARDIO	OID20277	P32942	-6.97605
ICAM3	TR20060	-0.15845	Plate4	Visit 1	Active	CARDIO	OID20277	P32942	-6.97605
ICAM3	TR20077	0.512835	Plate4	Visit 1	Active	CARDIO	OID20277	P32942	-6.97605
ICAM3	TR20107	0.130829	Plate4	Visit 1	Active	CARDIO	OID20277	P32942	-6.97605
ICAM3	TR20019	-0.369789	Plate4	Visit 1		CARDIO	OID20277	P32942	-6.97605
ICAM3	TR20029	0.442664	Plate4	Visit 1		CARDIO	OID20277	P32942	-6.97605
ICAM3	TR20082	0.645813	Plate4	Visit 1	Placebo	CARDIO	OID20277	P32942	-6.97605
ICAM3	TR20013	0.517946	Plate4	Visit 1	Active	CARDIO	OID20277	P32942	-6.97605
ICAM3	TR20090	0.410115	Plate4	Visit 1		CARDIO	OID20277	P32942	-6.97605
ICAM3	TR20014	-0.276525	Plate4	Visit 1	Active	CARDIO	OID20277	P32942	-6.97605
ICAM3	TR20094	-1.7955	Plate4	Visit 1	Active	CARDIO	OID20277	P32942	-6.97605
ICAM3	TR20048	1.01452	Plate4	Visit 1	Placebo	CARDIO	OID20277	P32942	-6.97605
ICAM3	TR20103	-0.0404915	Plate4	Visit 1	Placebo	CARDIO	OID20277	P32942	-6.97605
ICAM3	TR20118	-0.0481639	Plate4	Visit 1	Active	CARDIO	OID20277	P32942	-6.97605
ICAM3	TR20117	-0.205626	Plate4	Visit 1	Placebo	CARDIO	OID20277	P32942	-6.97605
ICAM3	TR20014	-3.81892	Plate1	Visit 3	Active	CARDIO	OID20277	P32942	-7.05697
ICAM3	TR20094	-0.190319	Plate1	Visit 3	Active	CARDIO	OID20277	P32942	-7.05697
ICAM3	TR20060	-0.156691	Plate1	Visit 3	Active	CARDIO	OID20277	P32942	-7.05697
ICAM3	TR20022	0.00695241	Plate1	Visit 3	Placebo	CARDIO	OID20277	P32942	-7.05697
ICAM3	TR20079	-0.305738	Plate1	Visit 3	Active	CARDIO	OID20277	P32942	-7.05697
ICAM3	TR20041	0.611802	Plate1	Visit 3	Active	CARDIO	OID20277	P32942	-7.05697
ICAM3	TR20075	0.237882	Plate1	Visit 3	Active	CARDIO	OID20277	P32942	-7.05697
ICAM3	TR20069	-0.253127	Plate1	Visit 3	Active	CARDIO	OID20277	P32942	-7.05697
ICAM3	TR20013	0.327046	Plate1	Visit 3	Active	CARDIO	OID20277	P32942	-7.05697
ICAM3	TR20095	-0.121645	Plate1	Visit 3	Active	CARDIO	OID20277	P32942	-7.05697
ICAM3	TR20084	-0.0982221	Plate2	Visit 3	Active	CARDIO	OID20277	P32942	-7.00952
ICAM3	TR20032	0.551173	Plate2	Visit 3	Active	CARDIO	OID20277	P32942	-7.00952
ICAM3	TR20005	0.196901	Plate2	Visit 3	Active	CARDIO	OID20277	P32942	-7.00952
ICAM3	TR20080	-0.0552101	Plate2	Visit 3	Placebo	CARDIO	OID20277	P32942	-7.00952
ICAM3	TR20007	0.726514	Plate2	Visit 3	Active	CARDIO	OID20277	P32942	-7.00952
ICAM3	TR20081	-0.0325114	Plate2	Visit 3	Active	CARDIO	OID20277	P32942	-7.00952
ICAM3	TR20064	0.0197095	Plate2	Visit 3	Active	CARDIO	OID20277	P32942	-7.00952
ICAM3	TR20021	0.963485	Plate2	Visit 3	Active	CARDIO	OID20277	P32942	-7.00952
ICAM3	TR20015	0.3381	Plate2	Visit 3	Active	CARDIO	OID20277	P32942	-7.00952
ICAM3	TR20016	0.603943	Plate2	Visit 3	Placebo	CARDIO	OID20277	P32942	-7.00952
ICAM3	TR20093	-2.19339	Plate2	Visit 3	Active	CARDIO	OID20277	P32942	-7.00952
ICAM3	TR20020	0.200344	Plate2	Visit 3	Active	CARDIO	OID20277	P32942	-7.00952
ICAM3	TR20044	-0.0584719	Plate2	Visit 3	Active	CARDIO	OID20277	P32942	-7.00952
ICAM3	TR20068	0.222507	Plate2	Visit 3	Active	CARDIO	OID20277	P32942	-7.00952
ICAM3	TR20042	-0.41644	Plate4	Visit 3	Placebo	CARDIO	OID20277	P32942	-6.97605
ICAM3	TR20028	-0.813514	Plate4	Visit 3	Active	CARDIO	OID20277	P32942	-6.97605
ICAM3	TR20091	-0.0148172	Plate4	Visit 3	Active	CARDIO	OID20277	P32942	-6.97605
ICAM3	TR20023	-1.22656	Plate4	Visit 3	Placebo	CARDIO	OID20277	P32942	-6.97605
ICAM3	TR20066	0.271359	Plate4	Visit 3	Placebo	CARDIO	OID20277	P32942	-6.97605
ICAM5	TR20042	0.322017	Plate1	Visit 1	Placebo	CARDIO	OID20145	Q9UMF0	-3.25867
ICAM5	TR20081	1.55666	Plate1	Visit 1	Active	CARDIO	OID20145	Q9UMF0	-3.25867
ICAM5	TR20075	-2.92188	Plate1	Visit 1	Active	CARDIO	OID20145	Q9UMF0	-3.25867
ICAM5	TR20114	0.313189	Plate1	Visit 1	Active	CARDIO	OID20145	Q9UMF0	-3.25867
ICAM5	TR20109	0.916939	Plate1	Visit 1	Placebo	CARDIO	OID20145	Q9UMF0	-3.25867
ICAM5	TR20044	0.324438	Plate1	Visit 1	Active	CARDIO	OID20145	Q9UMF0	-3.25867
ICAM5	TR20106	1.31943	Plate1	Visit 1	Active	CARDIO	OID20145	Q9UMF0	-3.25867
ICAM5	TR20079	0.469323	Plate1	Visit 1	Active	CARDIO	OID20145	Q9UMF0	-3.25867
ICAM5	TR20025	1.17805	Plate1	Visit 1		CARDIO	OID20145	Q9UMF0	-3.25867
ICAM5	TR20017	0.486825	Plate1	Visit 1		CARDIO	OID20145	Q9UMF0	-3.25867
ICAM5	TR20015	0.144053	Plate1	Visit 1	Active	CARDIO	OID20145	Q9UMF0	-3.25867
ICAM5	TR20007	0.573383	Plate1	Visit 1	Active	CARDIO	OID20145	Q9UMF0	-3.25867
ICAM5	TR20041	0.368664	Plate1	Visit 1	Active	CARDIO	OID20145	Q9UMF0	-3.25867
ICAM5	TR20093	-2.04535	Plate1	Visit 1	Active	CARDIO	OID20145	Q9UMF0	-3.25867
ICAM5	TR20104	0.445238	Plate1	Visit 1	Active	CARDIO	OID20145	Q9UMF0	-3.25867
ICAM5	TR20119	0.367891	Plate1	Visit 1	Active	CARDIO	OID20145	Q9UMF0	-3.25867
ICAM5	TR20069	1.08833	Plate1	Visit 1	Active	CARDIO	OID20145	Q9UMF0	-3.25867
ICAM5	TR20045	-0.0487041	Plate1	Visit 1	Active	CARDIO	OID20145	Q9UMF0	-3.25867
ICAM5	TR20066	-2.59249	Plate1	Visit 1	Placebo	CARDIO	OID20145	Q9UMF0	-3.25867
ICAM5	TR20087	-0.508411	Plate1	Visit 1		CARDIO	OID20145	Q9UMF0	-3.25867
ICAM5	TR20064	1.34454	Plate1	Visit 1	Active	CARDIO	OID20145	Q9UMF0	-3.25867
ICAM5	TR20020	1.25343	Plate1	Visit 1	Active	CARDIO	OID20145	Q9UMF0	-3.25867
ICAM5	TR20016	-0.380134	Plate1	Visit 1	Placebo	CARDIO	OID20145	Q9UMF0	-3.25867
ICAM5	TR20076	1.49997	Plate2	Visit 1	Placebo	CARDIO	OID20145	Q9UMF0	-3.62851
ICAM5	TR20102	1.15964	Plate2	Visit 1	Active	CARDIO	OID20145	Q9UMF0	-3.62851
ICAM5	TR20080	0.529324	Plate2	Visit 1	Placebo	CARDIO	OID20145	Q9UMF0	-3.62851
ICAM5	TR20083	-0.290765	Plate2	Visit 1		CARDIO	OID20145	Q9UMF0	-3.62851
ICAM5	TR20001	0.391599	Plate2	Visit 1		CARDIO	OID20145	Q9UMF0	-3.62851
ICAM5	TR20032	0.650538	Plate2	Visit 1	Active	CARDIO	OID20145	Q9UMF0	-3.62851
ICAM5	TR20037	0.156636	Plate2	Visit 1	Active	CARDIO	OID20145	Q9UMF0	-3.62851
ICAM5	TR20068	0.62199	Plate2	Visit 1	Active	CARDIO	OID20145	Q9UMF0	-3.62851
ICAM5	TR20034	1.47508	Plate2	Visit 1		CARDIO	OID20145	Q9UMF0	-3.62851
ICAM5	TR20095	-0.111894	Plate2	Visit 1	Active	CARDIO	OID20145	Q9UMF0	-3.62851
ICAM5	TR20098	0.894377	Plate2	Visit 1	Placebo	CARDIO	OID20145	Q9UMF0	-3.62851
ICAM5	TR20028	-0.316715	Plate2	Visit 1	Active	CARDIO	OID20145	Q9UMF0	-3.62851
ICAM5	TR20005	-0.143052	Plate2	Visit 1	Active	CARDIO	OID20145	Q9UMF0	-3.62851
ICAM5	TR20101	-0.176633	Plate2	Visit 1	Active	CARDIO	OID20145	Q9UMF0	-3.62851
ICAM5	TR20086	0.415305	Plate2	Visit 1		CARDIO	OID20145	Q9UMF0	-3.62851
ICAM5	TR20021	0.477586	Plate2	Visit 1	Active	CARDIO	OID20145	Q9UMF0	-3.62851
ICAM5	TR20096	0.718131	Plate2	Visit 1	Placebo	CARDIO	OID20145	Q9UMF0	-3.62851
ICAM5	TR20084	-0.00265063	Plate2	Visit 1	Active	CARDIO	OID20145	Q9UMF0	-3.62851
ICAM5	TR20022	0.797133	Plate2	Visit 1	Placebo	CARDIO	OID20145	Q9UMF0	-3.62851
ICAM5	TR20091	-0.00542013	Plate2	Visit 1	Active	CARDIO	OID20145	Q9UMF0	-3.62851
ICAM5	TR20092	-0.00266297	Plate2	Visit 1		CARDIO	OID20145	Q9UMF0	-3.62851
ICAM5	TR20023	1.06846	Plate2	Visit 1	Placebo	CARDIO	OID20145	Q9UMF0	-3.62851
ICAM5	TR20105	0.204273	Plate4	Visit 1	Active	CARDIO	OID20145	Q9UMF0	-3.12902
ICAM5	TR20060	-0.0255514	Plate4	Visit 1	Active	CARDIO	OID20145	Q9UMF0	-3.12902
ICAM5	TR20077	1.1009	Plate4	Visit 1	Active	CARDIO	OID20145	Q9UMF0	-3.12902
ICAM5	TR20107	-0.406884	Plate4	Visit 1	Active	CARDIO	OID20145	Q9UMF0	-3.12902
ICAM5	TR20019	-1.10604	Plate4	Visit 1		CARDIO	OID20145	Q9UMF0	-3.12902
ICAM5	TR20029	0.118183	Plate4	Visit 1		CARDIO	OID20145	Q9UMF0	-3.12902
ICAM5	TR20082	0.10829	Plate4	Visit 1	Placebo	CARDIO	OID20145	Q9UMF0	-3.12902
ICAM5	TR20013	0.710983	Plate4	Visit 1	Active	CARDIO	OID20145	Q9UMF0	-3.12902
ICAM5	TR20090	1.04634	Plate4	Visit 1		CARDIO	OID20145	Q9UMF0	-3.12902
ICAM5	TR20014	0.376977	Plate4	Visit 1	Active	CARDIO	OID20145	Q9UMF0	-3.12902
ICAM5	TR20094	-1.87426	Plate4	Visit 1	Active	CARDIO	OID20145	Q9UMF0	-3.12902
ICAM5	TR20048	0.418461	Plate4	Visit 1	Placebo	CARDIO	OID20145	Q9UMF0	-3.12902
ICAM5	TR20103	1.55373	Plate4	Visit 1	Placebo	CARDIO	OID20145	Q9UMF0	-3.12902
ICAM5	TR20118	0.0197537	Plate4	Visit 1	Active	CARDIO	OID20145	Q9UMF0	-3.12902
ICAM5	TR20117	-0.170276	Plate4	Visit 1	Placebo	CARDIO	OID20145	Q9UMF0	-3.12902
ICAM5	TR20014	-2.99124	Plate1	Visit 3	Active	CARDIO	OID20145	Q9UMF0	-3.25867
ICAM5	TR20094	-0.0617219	Plate1	Visit 3	Active	CARDIO	OID20145	Q9UMF0	-3.25867
ICAM5	TR20060	0.111489	Plate1	Visit 3	Active	CARDIO	OID20145	Q9UMF0	-3.25867
ICAM5	TR20022	1.54786	Plate1	Visit 3	Placebo	CARDIO	OID20145	Q9UMF0	-3.25867
ICAM5	TR20079	-0.209431	Plate1	Visit 3	Active	CARDIO	OID20145	Q9UMF0	-3.25867
ICAM5	TR20041	0.573214	Plate1	Visit 3	Active	CARDIO	OID20145	Q9UMF0	-3.25867
ICAM5	TR20075	0.309466	Plate1	Visit 3	Active	CARDIO	OID20145	Q9UMF0	-3.25867
ICAM5	TR20069	0.614083	Plate1	Visit 3	Active	CARDIO	OID20145	Q9UMF0	-3.25867
ICAM5	TR20013	0.54468	Plate1	Visit 3	Active	CARDIO	OID20145	Q9UMF0	-3.25867
ICAM5	TR20095	0.386985	Plate1	Visit 3	Active	CARDIO	OID20145	Q9UMF0	-3.25867
ICAM5	TR20084	-0.468892	Plate2	Visit 3	Active	CARDIO	OID20145	Q9UMF0	-3.62851
ICAM5	TR20032	1.44521	Plate2	Visit 3	Active	CARDIO	OID20145	Q9UMF0	-3.62851
ICAM5	TR20005	-0.689848	Plate2	Visit 3	Active	CARDIO	OID20145	Q9UMF0	-3.62851
ICAM5	TR20080	0.640436	Plate2	Visit 3	Placebo	CARDIO	OID20145	Q9UMF0	-3.62851
ICAM5	TR20007	0.342421	Plate2	Visit 3	Active	CARDIO	OID20145	Q9UMF0	-3.62851
ICAM5	TR20081	0.897472	Plate2	Visit 3	Active	CARDIO	OID20145	Q9UMF0	-3.62851
ICAM5	TR20064	0.902303	Plate2	Visit 3	Active	CARDIO	OID20145	Q9UMF0	-3.62851
ICAM5	TR20021	1.27204	Plate2	Visit 3	Active	CARDIO	OID20145	Q9UMF0	-3.62851
ICAM5	TR20015	-0.450201	Plate2	Visit 3	Active	CARDIO	OID20145	Q9UMF0	-3.62851
ICAM5	TR20016	-0.0607561	Plate2	Visit 3	Placebo	CARDIO	OID20145	Q9UMF0	-3.62851
ICAM5	TR20093	-2.47998	Plate2	Visit 3	Active	CARDIO	OID20145	Q9UMF0	-3.62851
ICAM5	TR20020	0.890475	Plate2	Visit 3	Active	CARDIO	OID20145	Q9UMF0	-3.62851
ICAM5	TR20044	1.02453	Plate2	Visit 3	Active	CARDIO	OID20145	Q9UMF0	-3.62851
ICAM5	TR20068	0.946232	Plate2	Visit 3	Active	CARDIO	OID20145	Q9UMF0	-3.62851
ICAM5	TR20042	-0.671548	Plate4	Visit 3	Placebo	CARDIO	OID20145	Q9UMF0	-3.12902
ICAM5	TR20028	-0.676028	Plate4	Visit 3	Active	CARDIO	OID20145	Q9UMF0	-3.12902
ICAM5	TR20091	0.433547	Plate4	Visit 3	Active	CARDIO	OID20145	Q9UMF0	-3.12902
ICAM5	TR20023	-0.623649	Plate4	Visit 3	Placebo	CARDIO	OID20145	Q9UMF0	-3.12902
ICAM5	TR20066	-0.16264	Plate4	Visit 3	Placebo	CARDIO	OID20145	Q9UMF0	-3.12902
IGFBP1	TR20042	1.30136	Plate1	Visit 1	Placebo	CARDIO	OID20246	P08833	-7.1012
IGFBP1	TR20081	-0.899456	Plate1	Visit 1	Active	CARDIO	OID20246	P08833	-7.1012
IGFBP1	TR20075	-3.33972	Plate1	Visit 1	Active	CARDIO	OID20246	P08833	-7.1012
IGFBP1	TR20114	-1.36977	Plate1	Visit 1	Active	CARDIO	OID20246	P08833	-7.1012
IGFBP1	TR20109	-2.41396	Plate1	Visit 1	Placebo	CARDIO	OID20246	P08833	-7.1012
IGFBP1	TR20044	1.23449	Plate1	Visit 1	Active	CARDIO	OID20246	P08833	-7.1012
IGFBP1	TR20106	-2.07599	Plate1	Visit 1	Active	CARDIO	OID20246	P08833	-7.1012
IGFBP1	TR20079	0.0342823	Plate1	Visit 1	Active	CARDIO	OID20246	P08833	-7.1012
IGFBP1	TR20025	1.77926	Plate1	Visit 1		CARDIO	OID20246	P08833	-7.1012
IGFBP1	TR20017	0.501657	Plate1	Visit 1		CARDIO	OID20246	P08833	-7.1012
IGFBP1	TR20015	0.908959	Plate1	Visit 1	Active	CARDIO	OID20246	P08833	-7.1012
IGFBP1	TR20007	0.606379	Plate1	Visit 1	Active	CARDIO	OID20246	P08833	-7.1012
IGFBP1	TR20041	0.520859	Plate1	Visit 1	Active	CARDIO	OID20246	P08833	-7.1012
IGFBP1	TR20093	-1.98968	Plate1	Visit 1	Active	CARDIO	OID20246	P08833	-7.1012
IGFBP1	TR20104	-1.42102	Plate1	Visit 1	Active	CARDIO	OID20246	P08833	-7.1012
IGFBP1	TR20119	-3.41015	Plate1	Visit 1	Active	CARDIO	OID20246	P08833	-7.1012
IGFBP1	TR20069	1.48719	Plate1	Visit 1	Active	CARDIO	OID20246	P08833	-7.1012
IGFBP1	TR20045	0.603005	Plate1	Visit 1	Active	CARDIO	OID20246	P08833	-7.1012
IGFBP1	TR20066	-0.252807	Plate1	Visit 1	Placebo	CARDIO	OID20246	P08833	-7.1012
IGFBP1	TR20087	0.729228	Plate1	Visit 1		CARDIO	OID20246	P08833	-7.1012
IGFBP1	TR20064	3.47981	Plate1	Visit 1	Active	CARDIO	OID20246	P08833	-7.1012
IGFBP1	TR20020	-0.911804	Plate1	Visit 1	Active	CARDIO	OID20246	P08833	-7.1012
IGFBP1	TR20016	1.25356	Plate1	Visit 1	Placebo	CARDIO	OID20246	P08833	-7.1012
IGFBP1	TR20076	3.48319	Plate2	Visit 1	Placebo	CARDIO	OID20246	P08833	-6.92047
IGFBP1	TR20102	2.29862	Plate2	Visit 1	Active	CARDIO	OID20246	P08833	-6.92047
IGFBP1	TR20080	-1.60118	Plate2	Visit 1	Placebo	CARDIO	OID20246	P08833	-6.92047
IGFBP1	TR20083	0.208378	Plate2	Visit 1		CARDIO	OID20246	P08833	-6.92047
IGFBP1	TR20001	1.20929	Plate2	Visit 1		CARDIO	OID20246	P08833	-6.92047
IGFBP1	TR20032	0.0212878	Plate2	Visit 1	Active	CARDIO	OID20246	P08833	-6.92047
IGFBP1	TR20037	2.52323	Plate2	Visit 1	Active	CARDIO	OID20246	P08833	-6.92047
IGFBP1	TR20068	2.48885	Plate2	Visit 1	Active	CARDIO	OID20246	P08833	-6.92047
IGFBP1	TR20034	2.51475	Plate2	Visit 1		CARDIO	OID20246	P08833	-6.92047
IGFBP1	TR20095	3.00715	Plate2	Visit 1	Active	CARDIO	OID20246	P08833	-6.92047
IGFBP1	TR20098	1.09624	Plate2	Visit 1	Placebo	CARDIO	OID20246	P08833	-6.92047
IGFBP1	TR20028	-0.436346	Plate2	Visit 1	Active	CARDIO	OID20246	P08833	-6.92047
IGFBP1	TR20005	0.43819	Plate2	Visit 1	Active	CARDIO	OID20246	P08833	-6.92047
IGFBP1	TR20101	-0.896529	Plate2	Visit 1	Active	CARDIO	OID20246	P08833	-6.92047
IGFBP1	TR20086	-0.0658291	Plate2	Visit 1		CARDIO	OID20246	P08833	-6.92047
IGFBP1	TR20021	-0.146067	Plate2	Visit 1	Active	CARDIO	OID20246	P08833	-6.92047
IGFBP1	TR20096	2.22229	Plate2	Visit 1	Placebo	CARDIO	OID20246	P08833	-6.92047
IGFBP1	TR20084	2.93057	Plate2	Visit 1	Active	CARDIO	OID20246	P08833	-6.92047
IGFBP1	TR20022	2.17154	Plate2	Visit 1	Placebo	CARDIO	OID20246	P08833	-6.92047
IGFBP1	TR20091	1.71723	Plate2	Visit 1	Active	CARDIO	OID20246	P08833	-6.92047
IGFBP1	TR20092	-0.588156	Plate2	Visit 1		CARDIO	OID20246	P08833	-6.92047
IGFBP1	TR20023	3.41355	Plate2	Visit 1	Placebo	CARDIO	OID20246	P08833	-6.92047
IGFBP1	TR20105	2.57032	Plate4	Visit 1	Active	CARDIO	OID20246	P08833	-6.71275
IGFBP1	TR20060	1.28928	Plate4	Visit 1	Active	CARDIO	OID20246	P08833	-6.71275
IGFBP1	TR20077	1.88002	Plate4	Visit 1	Active	CARDIO	OID20246	P08833	-6.71275
IGFBP1	TR20107	1.83317	Plate4	Visit 1	Active	CARDIO	OID20246	P08833	-6.71275
IGFBP1	TR20019	1.21529	Plate4	Visit 1		CARDIO	OID20246	P08833	-6.71275
IGFBP1	TR20029	3.34557	Plate4	Visit 1		CARDIO	OID20246	P08833	-6.71275
IGFBP1	TR20082	0.728065	Plate4	Visit 1	Placebo	CARDIO	OID20246	P08833	-6.71275
IGFBP1	TR20013	1.93147	Plate4	Visit 1	Active	CARDIO	OID20246	P08833	-6.71275
IGFBP1	TR20090	2.31168	Plate4	Visit 1		CARDIO	OID20246	P08833	-6.71275
IGFBP1	TR20014	0.984039	Plate4	Visit 1	Active	CARDIO	OID20246	P08833	-6.71275
IGFBP1	TR20094	-1.14923	Plate4	Visit 1	Active	CARDIO	OID20246	P08833	-6.71275
IGFBP1	TR20048	2.25037	Plate4	Visit 1	Placebo	CARDIO	OID20246	P08833	-6.71275
IGFBP1	TR20103	1.22654	Plate4	Visit 1	Placebo	CARDIO	OID20246	P08833	-6.71275
IGFBP1	TR20118	-0.615261	Plate4	Visit 1	Active	CARDIO	OID20246	P08833	-6.71275
IGFBP1	TR20117	0.856027	Plate4	Visit 1	Placebo	CARDIO	OID20246	P08833	-6.71275
IGFBP1	TR20014	-2.4439	Plate1	Visit 3	Active	CARDIO	OID20246	P08833	-7.1012
IGFBP1	TR20094	1.20473	Plate1	Visit 3	Active	CARDIO	OID20246	P08833	-7.1012
IGFBP1	TR20060	1.66783	Plate1	Visit 3	Active	CARDIO	OID20246	P08833	-7.1012
IGFBP1	TR20022	2.08114	Plate1	Visit 3	Placebo	CARDIO	OID20246	P08833	-7.1012
IGFBP1	TR20079	-0.409572	Plate1	Visit 3	Active	CARDIO	OID20246	P08833	-7.1012
IGFBP1	TR20041	0.182218	Plate1	Visit 3	Active	CARDIO	OID20246	P08833	-7.1012
IGFBP1	TR20075	1.85275	Plate1	Visit 3	Active	CARDIO	OID20246	P08833	-7.1012
IGFBP1	TR20069	1.41918	Plate1	Visit 3	Active	CARDIO	OID20246	P08833	-7.1012
IGFBP1	TR20013	2.63736	Plate1	Visit 3	Active	CARDIO	OID20246	P08833	-7.1012
IGFBP1	TR20095	2.78769	Plate1	Visit 3	Active	CARDIO	OID20246	P08833	-7.1012
IGFBP1	TR20084	2.9452	Plate2	Visit 3	Active	CARDIO	OID20246	P08833	-6.92047
IGFBP1	TR20032	3.23051	Plate2	Visit 3	Active	CARDIO	OID20246	P08833	-6.92047
IGFBP1	TR20005	-0.517087	Plate2	Visit 3	Active	CARDIO	OID20246	P08833	-6.92047
IGFBP1	TR20080	-1.32994	Plate2	Visit 3	Placebo	CARDIO	OID20246	P08833	-6.92047
IGFBP1	TR20007	0.398044	Plate2	Visit 3	Active	CARDIO	OID20246	P08833	-6.92047
IGFBP1	TR20081	1.44362	Plate2	Visit 3	Active	CARDIO	OID20246	P08833	-6.92047
IGFBP1	TR20064	3.91534	Plate2	Visit 3	Active	CARDIO	OID20246	P08833	-6.92047
IGFBP1	TR20021	0.961356	Plate2	Visit 3	Active	CARDIO	OID20246	P08833	-6.92047
IGFBP1	TR20015	-1.35732	Plate2	Visit 3	Active	CARDIO	OID20246	P08833	-6.92047
IGFBP1	TR20016	0.16267	Plate2	Visit 3	Placebo	CARDIO	OID20246	P08833	-6.92047
IGFBP1	TR20093	-1.66734	Plate2	Visit 3	Active	CARDIO	OID20246	P08833	-6.92047
IGFBP1	TR20020	1.44754	Plate2	Visit 3	Active	CARDIO	OID20246	P08833	-6.92047
IGFBP1	TR20044	2.44126	Plate2	Visit 3	Active	CARDIO	OID20246	P08833	-6.92047
IGFBP1	TR20068	3.48241	Plate2	Visit 3	Active	CARDIO	OID20246	P08833	-6.92047
IGFBP1	TR20042	0.15442	Plate4	Visit 3	Placebo	CARDIO	OID20246	P08833	-6.71275
IGFBP1	TR20028	0.443519	Plate4	Visit 3	Active	CARDIO	OID20246	P08833	-6.71275
IGFBP1	TR20091	1.82841	Plate4	Visit 3	Active	CARDIO	OID20246	P08833	-6.71275
IGFBP1	TR20023	1.02694	Plate4	Visit 3	Placebo	CARDIO	OID20246	P08833	-6.71275
IGFBP1	TR20066	1.85565	Plate4	Visit 3	Placebo	CARDIO	OID20246	P08833	-6.71275
IGFBP2	TR20042	1.233	Plate1	Visit 1	Placebo	CARDIO	OID20325	P18065	-8.62984
IGFBP2	TR20081	0.540024	Plate1	Visit 1	Active	CARDIO	OID20325	P18065	-8.62984
IGFBP2	TR20075	-1.80671	Plate1	Visit 1	Active	CARDIO	OID20325	P18065	-8.62984
IGFBP2	TR20114	0.294195	Plate1	Visit 1	Active	CARDIO	OID20325	P18065	-8.62984
IGFBP2	TR20109	0.462495	Plate1	Visit 1	Placebo	CARDIO	OID20325	P18065	-8.62984
IGFBP2	TR20044	2.01874	Plate1	Visit 1	Active	CARDIO	OID20325	P18065	-8.62984
IGFBP2	TR20106	-0.538402	Plate1	Visit 1	Active	CARDIO	OID20325	P18065	-8.62984
IGFBP2	TR20079	0.695991	Plate1	Visit 1	Active	CARDIO	OID20325	P18065	-8.62984
IGFBP2	TR20025	0.664013	Plate1	Visit 1		CARDIO	OID20325	P18065	-8.62984
IGFBP2	TR20017	0.658241	Plate1	Visit 1		CARDIO	OID20325	P18065	-8.62984
IGFBP2	TR20015	0.106156	Plate1	Visit 1	Active	CARDIO	OID20325	P18065	-8.62984
IGFBP2	TR20007	1.01468	Plate1	Visit 1	Active	CARDIO	OID20325	P18065	-8.62984
IGFBP2	TR20041	1.66919	Plate1	Visit 1	Active	CARDIO	OID20325	P18065	-8.62984
IGFBP2	TR20093	-0.84275	Plate1	Visit 1	Active	CARDIO	OID20325	P18065	-8.62984
IGFBP2	TR20104	-1.10176	Plate1	Visit 1	Active	CARDIO	OID20325	P18065	-8.62984
IGFBP2	TR20119	0.622931	Plate1	Visit 1	Active	CARDIO	OID20325	P18065	-8.62984
IGFBP2	TR20069	0.844889	Plate1	Visit 1	Active	CARDIO	OID20325	P18065	-8.62984
IGFBP2	TR20045	1.90639	Plate1	Visit 1	Active	CARDIO	OID20325	P18065	-8.62984
IGFBP2	TR20066	-1.27538	Plate1	Visit 1	Placebo	CARDIO	OID20325	P18065	-8.62984
IGFBP2	TR20087	-0.465051	Plate1	Visit 1		CARDIO	OID20325	P18065	-8.62984
IGFBP2	TR20064	2.31395	Plate1	Visit 1	Active	CARDIO	OID20325	P18065	-8.62984
IGFBP2	TR20020	-0.257376	Plate1	Visit 1	Active	CARDIO	OID20325	P18065	-8.62984
IGFBP2	TR20016	0.609084	Plate1	Visit 1	Placebo	CARDIO	OID20325	P18065	-8.62984
IGFBP2	TR20076	2.04811	Plate2	Visit 1	Placebo	CARDIO	OID20325	P18065	-8.21672
IGFBP2	TR20102	1.35558	Plate2	Visit 1	Active	CARDIO	OID20325	P18065	-8.21672
IGFBP2	TR20080	0.947463	Plate2	Visit 1	Placebo	CARDIO	OID20325	P18065	-8.21672
IGFBP2	TR20083	0.829435	Plate2	Visit 1		CARDIO	OID20325	P18065	-8.21672
IGFBP2	TR20001	2.07221	Plate2	Visit 1		CARDIO	OID20325	P18065	-8.21672
IGFBP2	TR20032	1.97449	Plate2	Visit 1	Active	CARDIO	OID20325	P18065	-8.21672
IGFBP2	TR20037	2.34977	Plate2	Visit 1	Active	CARDIO	OID20325	P18065	-8.21672
IGFBP2	TR20068	1.30015	Plate2	Visit 1	Active	CARDIO	OID20325	P18065	-8.21672
IGFBP2	TR20034	2.42614	Plate2	Visit 1		CARDIO	OID20325	P18065	-8.21672
IGFBP2	TR20095	0.756283	Plate2	Visit 1	Active	CARDIO	OID20325	P18065	-8.21672
IGFBP2	TR20098	0.822363	Plate2	Visit 1	Placebo	CARDIO	OID20325	P18065	-8.21672
IGFBP2	TR20028	1.36629	Plate2	Visit 1	Active	CARDIO	OID20325	P18065	-8.21672
IGFBP2	TR20005	1.66307	Plate2	Visit 1	Active	CARDIO	OID20325	P18065	-8.21672
IGFBP2	TR20101	0.356035	Plate2	Visit 1	Active	CARDIO	OID20325	P18065	-8.21672
IGFBP2	TR20086	-0.488323	Plate2	Visit 1		CARDIO	OID20325	P18065	-8.21672
IGFBP2	TR20021	1.15067	Plate2	Visit 1	Active	CARDIO	OID20325	P18065	-8.21672
IGFBP2	TR20096	0.600072	Plate2	Visit 1	Placebo	CARDIO	OID20325	P18065	-8.21672
IGFBP2	TR20084	1.46213	Plate2	Visit 1	Active	CARDIO	OID20325	P18065	-8.21672
IGFBP2	TR20022	0.689656	Plate2	Visit 1	Placebo	CARDIO	OID20325	P18065	-8.21672
IGFBP2	TR20091	1.65797	Plate2	Visit 1	Active	CARDIO	OID20325	P18065	-8.21672
IGFBP2	TR20092	-1.27927	Plate2	Visit 1		CARDIO	OID20325	P18065	-8.21672
IGFBP2	TR20023	1.54141	Plate2	Visit 1	Placebo	CARDIO	OID20325	P18065	-8.21672
IGFBP2	TR20105	1.90438	Plate4	Visit 1	Active	CARDIO	OID20325	P18065	-7.80543
IGFBP2	TR20060	1.91082	Plate4	Visit 1	Active	CARDIO	OID20325	P18065	-7.80543
IGFBP2	TR20077	1.79136	Plate4	Visit 1	Active	CARDIO	OID20325	P18065	-7.80543
IGFBP2	TR20107	1.92492	Plate4	Visit 1	Active	CARDIO	OID20325	P18065	-7.80543
IGFBP2	TR20019	1.14672	Plate4	Visit 1		CARDIO	OID20325	P18065	-7.80543
IGFBP2	TR20029	1.97754	Plate4	Visit 1		CARDIO	OID20325	P18065	-7.80543
IGFBP2	TR20082	1.10793	Plate4	Visit 1	Placebo	CARDIO	OID20325	P18065	-7.80543
IGFBP2	TR20013	2.52863	Plate4	Visit 1	Active	CARDIO	OID20325	P18065	-7.80543
IGFBP2	TR20090	1.23606	Plate4	Visit 1		CARDIO	OID20325	P18065	-7.80543
IGFBP2	TR20014	1.71046	Plate4	Visit 1	Active	CARDIO	OID20325	P18065	-7.80543
IGFBP2	TR20094	-2.04376	Plate4	Visit 1	Active	CARDIO	OID20325	P18065	-7.80543
IGFBP2	TR20048	1.67077	Plate4	Visit 1	Placebo	CARDIO	OID20325	P18065	-7.80543
IGFBP2	TR20103	0.699691	Plate4	Visit 1	Placebo	CARDIO	OID20325	P18065	-7.80543
IGFBP2	TR20118	0.36498	Plate4	Visit 1	Active	CARDIO	OID20325	P18065	-7.80543
IGFBP2	TR20117	1.72913	Plate4	Visit 1	Placebo	CARDIO	OID20325	P18065	-7.80543
IGFBP2	TR20014	-2.81339	Plate1	Visit 3	Active	CARDIO	OID20325	P18065	-8.62984
IGFBP2	TR20094	0.254607	Plate1	Visit 3	Active	CARDIO	OID20325	P18065	-8.62984
IGFBP2	TR20060	2.1148	Plate1	Visit 3	Active	CARDIO	OID20325	P18065	-8.62984
IGFBP2	TR20022	-0.131436	Plate1	Visit 3	Placebo	CARDIO	OID20325	P18065	-8.62984
IGFBP2	TR20079	0.261384	Plate1	Visit 3	Active	CARDIO	OID20325	P18065	-8.62984
IGFBP2	TR20041	1.98075	Plate1	Visit 3	Active	CARDIO	OID20325	P18065	-8.62984
IGFBP2	TR20075	1.45972	Plate1	Visit 3	Active	CARDIO	OID20325	P18065	-8.62984
IGFBP2	TR20069	0.668104	Plate1	Visit 3	Active	CARDIO	OID20325	P18065	-8.62984
IGFBP2	TR20013	1.98694	Plate1	Visit 3	Active	CARDIO	OID20325	P18065	-8.62984
IGFBP2	TR20095	1.51677	Plate1	Visit 3	Active	CARDIO	OID20325	P18065	-8.62984
IGFBP2	TR20084	1.35886	Plate2	Visit 3	Active	CARDIO	OID20325	P18065	-8.21672
IGFBP2	TR20032	2.18862	Plate2	Visit 3	Active	CARDIO	OID20325	P18065	-8.21672
IGFBP2	TR20005	1.33829	Plate2	Visit 3	Active	CARDIO	OID20325	P18065	-8.21672
IGFBP2	TR20080	0.857848	Plate2	Visit 3	Placebo	CARDIO	OID20325	P18065	-8.21672
IGFBP2	TR20007	1.57063	Plate2	Visit 3	Active	CARDIO	OID20325	P18065	-8.21672
IGFBP2	TR20081	1.40487	Plate2	Visit 3	Active	CARDIO	OID20325	P18065	-8.21672
IGFBP2	TR20064	3.21323	Plate2	Visit 3	Active	CARDIO	OID20325	P18065	-8.21672
IGFBP2	TR20021	1.79145	Plate2	Visit 3	Active	CARDIO	OID20325	P18065	-8.21672
IGFBP2	TR20015	1.14861	Plate2	Visit 3	Active	CARDIO	OID20325	P18065	-8.21672
IGFBP2	TR20016	1.37659	Plate2	Visit 3	Placebo	CARDIO	OID20325	P18065	-8.21672
IGFBP2	TR20093	-0.956034	Plate2	Visit 3	Active	CARDIO	OID20325	P18065	-8.21672
IGFBP2	TR20020	0.947885	Plate2	Visit 3	Active	CARDIO	OID20325	P18065	-8.21672
IGFBP2	TR20044	2.03982	Plate2	Visit 3	Active	CARDIO	OID20325	P18065	-8.21672
IGFBP2	TR20068	1.35328	Plate2	Visit 3	Active	CARDIO	OID20325	P18065	-8.21672
IGFBP2	TR20042	1.54787	Plate4	Visit 3	Placebo	CARDIO	OID20325	P18065	-7.80543
IGFBP2	TR20028	0.439594	Plate4	Visit 3	Active	CARDIO	OID20325	P18065	-7.80543
IGFBP2	TR20091	1.81799	Plate4	Visit 3	Active	CARDIO	OID20325	P18065	-7.80543
IGFBP2	TR20023	-0.931472	Plate4	Visit 3	Placebo	CARDIO	OID20325	P18065	-7.80543
IGFBP2	TR20066	1.50358	Plate4	Visit 3	Placebo	CARDIO	OID20325	P18065	-7.80543
IGFBP3	TR20042	-0.566977	Plate1	Visit 1	Placebo	CARDIO	OID20398	P17936	-8.81829
IGFBP3	TR20081	-0.220288	Plate1	Visit 1	Active	CARDIO	OID20398	P17936	-8.81829
IGFBP3	TR20075	-4.43031	Plate1	Visit 1	Active	CARDIO	OID20398	P17936	-8.81829
IGFBP3	TR20114	-0.632145	Plate1	Visit 1	Active	CARDIO	OID20398	P17936	-8.81829
IGFBP3	TR20109	-1.16394	Plate1	Visit 1	Placebo	CARDIO	OID20398	P17936	-8.81829
IGFBP3	TR20044	-1.37657	Plate1	Visit 1	Active	CARDIO	OID20398	P17936	-8.81829
IGFBP3	TR20106	0.0246266	Plate1	Visit 1	Active	CARDIO	OID20398	P17936	-8.81829
IGFBP3	TR20079	-0.173236	Plate1	Visit 1	Active	CARDIO	OID20398	P17936	-8.81829
IGFBP3	TR20025	-1.49489	Plate1	Visit 1		CARDIO	OID20398	P17936	-8.81829
IGFBP3	TR20017	0.341201	Plate1	Visit 1		CARDIO	OID20398	P17936	-8.81829
IGFBP3	TR20015	-0.703267	Plate1	Visit 1	Active	CARDIO	OID20398	P17936	-8.81829
IGFBP3	TR20007	-1.50202	Plate1	Visit 1	Active	CARDIO	OID20398	P17936	-8.81829
IGFBP3	TR20041	-1.20045	Plate1	Visit 1	Active	CARDIO	OID20398	P17936	-8.81829
IGFBP3	TR20093	-3.26027	Plate1	Visit 1	Active	CARDIO	OID20398	P17936	-8.81829
IGFBP3	TR20104	-0.359451	Plate1	Visit 1	Active	CARDIO	OID20398	P17936	-8.81829
IGFBP3	TR20119	-0.689424	Plate1	Visit 1	Active	CARDIO	OID20398	P17936	-8.81829
IGFBP3	TR20069	0.0140221	Plate1	Visit 1	Active	CARDIO	OID20398	P17936	-8.81829
IGFBP3	TR20045	-0.836098	Plate1	Visit 1	Active	CARDIO	OID20398	P17936	-8.81829
IGFBP3	TR20066	-3.74336	Plate1	Visit 1	Placebo	CARDIO	OID20398	P17936	-8.81829
IGFBP3	TR20087	-1.01883	Plate1	Visit 1		CARDIO	OID20398	P17936	-8.81829
IGFBP3	TR20064	-1.33421	Plate1	Visit 1	Active	CARDIO	OID20398	P17936	-8.81829
IGFBP3	TR20020	-0.529928	Plate1	Visit 1	Active	CARDIO	OID20398	P17936	-8.81829
IGFBP3	TR20016	-0.523168	Plate1	Visit 1	Placebo	CARDIO	OID20398	P17936	-8.81829
IGFBP3	TR20076	-0.633788	Plate2	Visit 1	Placebo	CARDIO	OID20398	P17936	-9.11142
IGFBP3	TR20102	0.25496	Plate2	Visit 1	Active	CARDIO	OID20398	P17936	-9.11142
IGFBP3	TR20080	-0.501658	Plate2	Visit 1	Placebo	CARDIO	OID20398	P17936	-9.11142
IGFBP3	TR20083	-0.434017	Plate2	Visit 1		CARDIO	OID20398	P17936	-9.11142
IGFBP3	TR20001	-0.961107	Plate2	Visit 1		CARDIO	OID20398	P17936	-9.11142
IGFBP3	TR20032	-0.290316	Plate2	Visit 1	Active	CARDIO	OID20398	P17936	-9.11142
IGFBP3	TR20037	-0.495099	Plate2	Visit 1	Active	CARDIO	OID20398	P17936	-9.11142
IGFBP3	TR20068	-0.182607	Plate2	Visit 1	Active	CARDIO	OID20398	P17936	-9.11142
IGFBP3	TR20034	0.277897	Plate2	Visit 1		CARDIO	OID20398	P17936	-9.11142
IGFBP3	TR20095	-0.404739	Plate2	Visit 1	Active	CARDIO	OID20398	P17936	-9.11142
IGFBP3	TR20098	-0.240063	Plate2	Visit 1	Placebo	CARDIO	OID20398	P17936	-9.11142
IGFBP3	TR20028	-0.725748	Plate2	Visit 1	Active	CARDIO	OID20398	P17936	-9.11142
IGFBP3	TR20005	-0.141716	Plate2	Visit 1	Active	CARDIO	OID20398	P17936	-9.11142
IGFBP3	TR20101	-0.436953	Plate2	Visit 1	Active	CARDIO	OID20398	P17936	-9.11142
IGFBP3	TR20086	0.230823	Plate2	Visit 1		CARDIO	OID20398	P17936	-9.11142
IGFBP3	TR20021	-1.17135	Plate2	Visit 1	Active	CARDIO	OID20398	P17936	-9.11142
IGFBP3	TR20096	-0.494011	Plate2	Visit 1	Placebo	CARDIO	OID20398	P17936	-9.11142
IGFBP3	TR20084	-0.120622	Plate2	Visit 1	Active	CARDIO	OID20398	P17936	-9.11142
IGFBP3	TR20022	-1.07149	Plate2	Visit 1	Placebo	CARDIO	OID20398	P17936	-9.11142
IGFBP3	TR20091	-1.7375	Plate2	Visit 1	Active	CARDIO	OID20398	P17936	-9.11142
IGFBP3	TR20092	0.0504322	Plate2	Visit 1		CARDIO	OID20398	P17936	-9.11142
IGFBP3	TR20023	-0.555885	Plate2	Visit 1	Placebo	CARDIO	OID20398	P17936	-9.11142
IGFBP3	TR20105	-1.27048	Plate4	Visit 1	Active	CARDIO	OID20398	P17936	-8.45939
IGFBP3	TR20060	-0.417177	Plate4	Visit 1	Active	CARDIO	OID20398	P17936	-8.45939
IGFBP3	TR20077	-0.477438	Plate4	Visit 1	Active	CARDIO	OID20398	P17936	-8.45939
IGFBP3	TR20107	-0.415557	Plate4	Visit 1	Active	CARDIO	OID20398	P17936	-8.45939
IGFBP3	TR20019	-0.471019	Plate4	Visit 1		CARDIO	OID20398	P17936	-8.45939
IGFBP3	TR20029	-0.066544	Plate4	Visit 1		CARDIO	OID20398	P17936	-8.45939
IGFBP3	TR20082	-0.149953	Plate4	Visit 1	Placebo	CARDIO	OID20398	P17936	-8.45939
IGFBP3	TR20013	-0.307417	Plate4	Visit 1	Active	CARDIO	OID20398	P17936	-8.45939
IGFBP3	TR20090	-0.492802	Plate4	Visit 1		CARDIO	OID20398	P17936	-8.45939
IGFBP3	TR20014	-0.0634218	Plate4	Visit 1	Active	CARDIO	OID20398	P17936	-8.45939
IGFBP3	TR20094	-1.70311	Plate4	Visit 1	Active	CARDIO	OID20398	P17936	-8.45939
IGFBP3	TR20048	-0.366853	Plate4	Visit 1	Placebo	CARDIO	OID20398	P17936	-8.45939
IGFBP3	TR20103	-0.0934233	Plate4	Visit 1	Placebo	CARDIO	OID20398	P17936	-8.45939
IGFBP3	TR20118	-0.72773	Plate4	Visit 1	Active	CARDIO	OID20398	P17936	-8.45939
IGFBP3	TR20117	-1.0757	Plate4	Visit 1	Placebo	CARDIO	OID20398	P17936	-8.45939
IGFBP3	TR20014	-4.68004	Plate1	Visit 3	Active	CARDIO	OID20398	P17936	-8.81829
IGFBP3	TR20094	-0.229726	Plate1	Visit 3	Active	CARDIO	OID20398	P17936	-8.81829
IGFBP3	TR20060	-0.506676	Plate1	Visit 3	Active	CARDIO	OID20398	P17936	-8.81829
IGFBP3	TR20022	-0.436181	Plate1	Visit 3	Placebo	CARDIO	OID20398	P17936	-8.81829
IGFBP3	TR20079	-0.888996	Plate1	Visit 3	Active	CARDIO	OID20398	P17936	-8.81829
IGFBP3	TR20041	-0.730222	Plate1	Visit 3	Active	CARDIO	OID20398	P17936	-8.81829
IGFBP3	TR20075	-0.788859	Plate1	Visit 3	Active	CARDIO	OID20398	P17936	-8.81829
IGFBP3	TR20069	-0.380941	Plate1	Visit 3	Active	CARDIO	OID20398	P17936	-8.81829
IGFBP3	TR20013	-0.628502	Plate1	Visit 3	Active	CARDIO	OID20398	P17936	-8.81829
IGFBP3	TR20095	-0.781646	Plate1	Visit 3	Active	CARDIO	OID20398	P17936	-8.81829
IGFBP3	TR20084	0.309292	Plate2	Visit 3	Active	CARDIO	OID20398	P17936	-9.11142
IGFBP3	TR20032	-0.219487	Plate2	Visit 3	Active	CARDIO	OID20398	P17936	-9.11142
IGFBP3	TR20005	-0.278113	Plate2	Visit 3	Active	CARDIO	OID20398	P17936	-9.11142
IGFBP3	TR20080	-0.179174	Plate2	Visit 3	Placebo	CARDIO	OID20398	P17936	-9.11142
IGFBP3	TR20007	-1.05579	Plate2	Visit 3	Active	CARDIO	OID20398	P17936	-9.11142
IGFBP3	TR20081	-0.539806	Plate2	Visit 3	Active	CARDIO	OID20398	P17936	-9.11142
IGFBP3	TR20064	-1.26709	Plate2	Visit 3	Active	CARDIO	OID20398	P17936	-9.11142
IGFBP3	TR20021	-0.326652	Plate2	Visit 3	Active	CARDIO	OID20398	P17936	-9.11142
IGFBP3	TR20015	-0.523685	Plate2	Visit 3	Active	CARDIO	OID20398	P17936	-9.11142
IGFBP3	TR20016	-0.184182	Plate2	Visit 3	Placebo	CARDIO	OID20398	P17936	-9.11142
IGFBP3	TR20093	-3.64545	Plate2	Visit 3	Active	CARDIO	OID20398	P17936	-9.11142
IGFBP3	TR20020	0.0534413	Plate2	Visit 3	Active	CARDIO	OID20398	P17936	-9.11142
IGFBP3	TR20044	-0.580599	Plate2	Visit 3	Active	CARDIO	OID20398	P17936	-9.11142
IGFBP3	TR20068	-0.238748	Plate2	Visit 3	Active	CARDIO	OID20398	P17936	-9.11142
IGFBP3	TR20042	-0.893866	Plate4	Visit 3	Placebo	CARDIO	OID20398	P17936	-8.45939
IGFBP3	TR20028	-1.70373	Plate4	Visit 3	Active	CARDIO	OID20398	P17936	-8.45939
IGFBP3	TR20091	-1.15934	Plate4	Visit 3	Active	CARDIO	OID20398	P17936	-8.45939
IGFBP3	TR20023	-2.4546	Plate4	Visit 3	Placebo	CARDIO	OID20398	P17936	-8.45939
IGFBP3	TR20066	-1.24039	Plate4	Visit 3	Placebo	CARDIO	OID20398	P17936	-8.45939
IGFBP6	TR20042	0.368101	Plate1	Visit 1	Placebo	CARDIO	OID20413	P24592	-9.01097
IGFBP6	TR20081	0.443199	Plate1	Visit 1	Active	CARDIO	OID20413	P24592	-9.01097
IGFBP6	TR20075	-2.63464	Plate1	Visit 1	Active	CARDIO	OID20413	P24592	-9.01097
IGFBP6	TR20114	0.654638	Plate1	Visit 1	Active	CARDIO	OID20413	P24592	-9.01097
IGFBP6	TR20109	-0.211211	Plate1	Visit 1	Placebo	CARDIO	OID20413	P24592	-9.01097
IGFBP6	TR20044	-0.673655	Plate1	Visit 1	Active	CARDIO	OID20413	P24592	-9.01097
IGFBP6	TR20106	0.31236	Plate1	Visit 1	Active	CARDIO	OID20413	P24592	-9.01097
IGFBP6	TR20079	1.0205	Plate1	Visit 1	Active	CARDIO	OID20413	P24592	-9.01097
IGFBP6	TR20025	0.947261	Plate1	Visit 1		CARDIO	OID20413	P24592	-9.01097
IGFBP6	TR20017	0.045326	Plate1	Visit 1		CARDIO	OID20413	P24592	-9.01097
IGFBP6	TR20015	-0.142885	Plate1	Visit 1	Active	CARDIO	OID20413	P24592	-9.01097
IGFBP6	TR20007	0.466739	Plate1	Visit 1	Active	CARDIO	OID20413	P24592	-9.01097
IGFBP6	TR20041	0.345727	Plate1	Visit 1	Active	CARDIO	OID20413	P24592	-9.01097
IGFBP6	TR20093	-1.70025	Plate1	Visit 1	Active	CARDIO	OID20413	P24592	-9.01097
IGFBP6	TR20104	-0.522623	Plate1	Visit 1	Active	CARDIO	OID20413	P24592	-9.01097
IGFBP6	TR20119	-0.189525	Plate1	Visit 1	Active	CARDIO	OID20413	P24592	-9.01097
IGFBP6	TR20069	0.730382	Plate1	Visit 1	Active	CARDIO	OID20413	P24592	-9.01097
IGFBP6	TR20045	1.82036	Plate1	Visit 1	Active	CARDIO	OID20413	P24592	-9.01097
IGFBP6	TR20066	-1.35653	Plate1	Visit 1	Placebo	CARDIO	OID20413	P24592	-9.01097
IGFBP6	TR20087	-0.0244394	Plate1	Visit 1		CARDIO	OID20413	P24592	-9.01097
IGFBP6	TR20064	0.521222	Plate1	Visit 1	Active	CARDIO	OID20413	P24592	-9.01097
IGFBP6	TR20020	-0.364077	Plate1	Visit 1	Active	CARDIO	OID20413	P24592	-9.01097
IGFBP6	TR20016	0.0331256	Plate1	Visit 1	Placebo	CARDIO	OID20413	P24592	-9.01097
IGFBP6	TR20076	1.71949	Plate2	Visit 1	Placebo	CARDIO	OID20413	P24592	-8.8269
IGFBP6	TR20102	0.546343	Plate2	Visit 1	Active	CARDIO	OID20413	P24592	-8.8269
IGFBP6	TR20080	0.158922	Plate2	Visit 1	Placebo	CARDIO	OID20413	P24592	-8.8269
IGFBP6	TR20083	0.209756	Plate2	Visit 1		CARDIO	OID20413	P24592	-8.8269
IGFBP6	TR20001	0.315929	Plate2	Visit 1		CARDIO	OID20413	P24592	-8.8269
IGFBP6	TR20032	0.386986	Plate2	Visit 1	Active	CARDIO	OID20413	P24592	-8.8269
IGFBP6	TR20037	0.6985	Plate2	Visit 1	Active	CARDIO	OID20413	P24592	-8.8269
IGFBP6	TR20068	-0.010629	Plate2	Visit 1	Active	CARDIO	OID20413	P24592	-8.8269
IGFBP6	TR20034	1.19223	Plate2	Visit 1		CARDIO	OID20413	P24592	-8.8269
IGFBP6	TR20095	0.145944	Plate2	Visit 1	Active	CARDIO	OID20413	P24592	-8.8269
IGFBP6	TR20098	0.851941	Plate2	Visit 1	Placebo	CARDIO	OID20413	P24592	-8.8269
IGFBP6	TR20028	0.748266	Plate2	Visit 1	Active	CARDIO	OID20413	P24592	-8.8269
IGFBP6	TR20005	0.214375	Plate2	Visit 1	Active	CARDIO	OID20413	P24592	-8.8269
IGFBP6	TR20101	-0.436194	Plate2	Visit 1	Active	CARDIO	OID20413	P24592	-8.8269
IGFBP6	TR20086	-0.00774272	Plate2	Visit 1		CARDIO	OID20413	P24592	-8.8269
IGFBP6	TR20021	0.310874	Plate2	Visit 1	Active	CARDIO	OID20413	P24592	-8.8269
IGFBP6	TR20096	0.29769	Plate2	Visit 1	Placebo	CARDIO	OID20413	P24592	-8.8269
IGFBP6	TR20084	0.645907	Plate2	Visit 1	Active	CARDIO	OID20413	P24592	-8.8269
IGFBP6	TR20022	-0.523503	Plate2	Visit 1	Placebo	CARDIO	OID20413	P24592	-8.8269
IGFBP6	TR20091	0.462905	Plate2	Visit 1	Active	CARDIO	OID20413	P24592	-8.8269
IGFBP6	TR20092	0.0669022	Plate2	Visit 1		CARDIO	OID20413	P24592	-8.8269
IGFBP6	TR20023	0.45136	Plate2	Visit 1	Placebo	CARDIO	OID20413	P24592	-8.8269
IGFBP6	TR20105	1.21037	Plate4	Visit 1	Active	CARDIO	OID20413	P24592	-8.42928
IGFBP6	TR20060	1.29195	Plate4	Visit 1	Active	CARDIO	OID20413	P24592	-8.42928
IGFBP6	TR20077	0.654881	Plate4	Visit 1	Active	CARDIO	OID20413	P24592	-8.42928
IGFBP6	TR20107	0.418841	Plate4	Visit 1	Active	CARDIO	OID20413	P24592	-8.42928
IGFBP6	TR20019	0.0900503	Plate4	Visit 1		CARDIO	OID20413	P24592	-8.42928
IGFBP6	TR20029	0.383913	Plate4	Visit 1		CARDIO	OID20413	P24592	-8.42928
IGFBP6	TR20082	0.696132	Plate4	Visit 1	Placebo	CARDIO	OID20413	P24592	-8.42928
IGFBP6	TR20013	0.849176	Plate4	Visit 1	Active	CARDIO	OID20413	P24592	-8.42928
IGFBP6	TR20090	0.3799	Plate4	Visit 1		CARDIO	OID20413	P24592	-8.42928
IGFBP6	TR20014	0.948897	Plate4	Visit 1	Active	CARDIO	OID20413	P24592	-8.42928
IGFBP6	TR20094	-1.40011	Plate4	Visit 1	Active	CARDIO	OID20413	P24592	-8.42928
IGFBP6	TR20048	1.92577	Plate4	Visit 1	Placebo	CARDIO	OID20413	P24592	-8.42928
IGFBP6	TR20103	-0.154432	Plate4	Visit 1	Placebo	CARDIO	OID20413	P24592	-8.42928
IGFBP6	TR20118	0.0152529	Plate4	Visit 1	Active	CARDIO	OID20413	P24592	-8.42928
IGFBP6	TR20117	0.552586	Plate4	Visit 1	Placebo	CARDIO	OID20413	P24592	-8.42928
IGFBP6	TR20014	-3.40442	Plate1	Visit 3	Active	CARDIO	OID20413	P24592	-9.01097
IGFBP6	TR20094	-0.282944	Plate1	Visit 3	Active	CARDIO	OID20413	P24592	-9.01097
IGFBP6	TR20060	1.34215	Plate1	Visit 3	Active	CARDIO	OID20413	P24592	-9.01097
IGFBP6	TR20022	-0.0211027	Plate1	Visit 3	Placebo	CARDIO	OID20413	P24592	-9.01097
IGFBP6	TR20079	0.0524938	Plate1	Visit 3	Active	CARDIO	OID20413	P24592	-9.01097
IGFBP6	TR20041	0.63038	Plate1	Visit 3	Active	CARDIO	OID20413	P24592	-9.01097
IGFBP6	TR20075	0.699944	Plate1	Visit 3	Active	CARDIO	OID20413	P24592	-9.01097
IGFBP6	TR20069	-0.00619099	Plate1	Visit 3	Active	CARDIO	OID20413	P24592	-9.01097
IGFBP6	TR20013	0.304243	Plate1	Visit 3	Active	CARDIO	OID20413	P24592	-9.01097
IGFBP6	TR20095	0.435032	Plate1	Visit 3	Active	CARDIO	OID20413	P24592	-9.01097
IGFBP6	TR20084	0.587073	Plate2	Visit 3	Active	CARDIO	OID20413	P24592	-8.8269
IGFBP6	TR20032	0.47666	Plate2	Visit 3	Active	CARDIO	OID20413	P24592	-8.8269
IGFBP6	TR20005	-0.396134	Plate2	Visit 3	Active	CARDIO	OID20413	P24592	-8.8269
IGFBP6	TR20080	-0.032807	Plate2	Visit 3	Placebo	CARDIO	OID20413	P24592	-8.8269
IGFBP6	TR20007	0.983136	Plate2	Visit 3	Active	CARDIO	OID20413	P24592	-8.8269
IGFBP6	TR20081	0.25107	Plate2	Visit 3	Active	CARDIO	OID20413	P24592	-8.8269
IGFBP6	TR20064	0.501706	Plate2	Visit 3	Active	CARDIO	OID20413	P24592	-8.8269
IGFBP6	TR20021	0.770746	Plate2	Visit 3	Active	CARDIO	OID20413	P24592	-8.8269
IGFBP6	TR20015	-0.0455588	Plate2	Visit 3	Active	CARDIO	OID20413	P24592	-8.8269
IGFBP6	TR20016	0.695757	Plate2	Visit 3	Placebo	CARDIO	OID20413	P24592	-8.8269
IGFBP6	TR20093	-2.18963	Plate2	Visit 3	Active	CARDIO	OID20413	P24592	-8.8269
IGFBP6	TR20020	0.297587	Plate2	Visit 3	Active	CARDIO	OID20413	P24592	-8.8269
IGFBP6	TR20044	0.369423	Plate2	Visit 3	Active	CARDIO	OID20413	P24592	-8.8269
IGFBP6	TR20068	0.0318828	Plate2	Visit 3	Active	CARDIO	OID20413	P24592	-8.8269
IGFBP6	TR20042	0.137926	Plate4	Visit 3	Placebo	CARDIO	OID20413	P24592	-8.42928
IGFBP6	TR20028	-0.035999	Plate4	Visit 3	Active	CARDIO	OID20413	P24592	-8.42928
IGFBP6	TR20091	0.756747	Plate4	Visit 3	Active	CARDIO	OID20413	P24592	-8.42928
IGFBP6	TR20023	-1.12632	Plate4	Visit 3	Placebo	CARDIO	OID20413	P24592	-8.42928
IGFBP6	TR20066	1.33848	Plate4	Visit 3	Placebo	CARDIO	OID20413	P24592	-8.42928
IGFBP7	TR20042	0.0805522	Plate1	Visit 1	Placebo	CARDIO	OID20236	Q16270	-4.80948
IGFBP7	TR20081	0.727455	Plate1	Visit 1	Active	CARDIO	OID20236	Q16270	-4.80948
IGFBP7	TR20075	-3.02924	Plate1	Visit 1	Active	CARDIO	OID20236	Q16270	-4.80948
IGFBP7	TR20114	0.613027	Plate1	Visit 1	Active	CARDIO	OID20236	Q16270	-4.80948
IGFBP7	TR20109	0.232421	Plate1	Visit 1	Placebo	CARDIO	OID20236	Q16270	-4.80948
IGFBP7	TR20044	0.354473	Plate1	Visit 1	Active	CARDIO	OID20236	Q16270	-4.80948
IGFBP7	TR20106	0.856418	Plate1	Visit 1	Active	CARDIO	OID20236	Q16270	-4.80948
IGFBP7	TR20079	1.06004	Plate1	Visit 1	Active	CARDIO	OID20236	Q16270	-4.80948
IGFBP7	TR20025	0.253127	Plate1	Visit 1		CARDIO	OID20236	Q16270	-4.80948
IGFBP7	TR20017	0.838262	Plate1	Visit 1		CARDIO	OID20236	Q16270	-4.80948
IGFBP7	TR20015	-0.19886	Plate1	Visit 1	Active	CARDIO	OID20236	Q16270	-4.80948
IGFBP7	TR20007	0.199295	Plate1	Visit 1	Active	CARDIO	OID20236	Q16270	-4.80948
IGFBP7	TR20041	0.574978	Plate1	Visit 1	Active	CARDIO	OID20236	Q16270	-4.80948
IGFBP7	TR20093	-1.87066	Plate1	Visit 1	Active	CARDIO	OID20236	Q16270	-4.80948
IGFBP7	TR20104	-0.539564	Plate1	Visit 1	Active	CARDIO	OID20236	Q16270	-4.80948
IGFBP7	TR20119	0.267181	Plate1	Visit 1	Active	CARDIO	OID20236	Q16270	-4.80948
IGFBP7	TR20069	0.78285	Plate1	Visit 1	Active	CARDIO	OID20236	Q16270	-4.80948
IGFBP7	TR20045	1.18566	Plate1	Visit 1	Active	CARDIO	OID20236	Q16270	-4.80948
IGFBP7	TR20066	-2.17405	Plate1	Visit 1	Placebo	CARDIO	OID20236	Q16270	-4.80948
IGFBP7	TR20087	0.144318	Plate1	Visit 1		CARDIO	OID20236	Q16270	-4.80948
IGFBP7	TR20064	1.13508	Plate1	Visit 1	Active	CARDIO	OID20236	Q16270	-4.80948
IGFBP7	TR20020	0.542339	Plate1	Visit 1	Active	CARDIO	OID20236	Q16270	-4.80948
IGFBP7	TR20016	0.366345	Plate1	Visit 1	Placebo	CARDIO	OID20236	Q16270	-4.80948
IGFBP7	TR20076	1.18041	Plate2	Visit 1	Placebo	CARDIO	OID20236	Q16270	-4.48837
IGFBP7	TR20102	1.17288	Plate2	Visit 1	Active	CARDIO	OID20236	Q16270	-4.48837
IGFBP7	TR20080	0.0167461	Plate2	Visit 1	Placebo	CARDIO	OID20236	Q16270	-4.48837
IGFBP7	TR20083	-0.0658351	Plate2	Visit 1		CARDIO	OID20236	Q16270	-4.48837
IGFBP7	TR20001	0.215691	Plate2	Visit 1		CARDIO	OID20236	Q16270	-4.48837
IGFBP7	TR20032	0.992284	Plate2	Visit 1	Active	CARDIO	OID20236	Q16270	-4.48837
IGFBP7	TR20037	0.838648	Plate2	Visit 1	Active	CARDIO	OID20236	Q16270	-4.48837
IGFBP7	TR20068	0.257444	Plate2	Visit 1	Active	CARDIO	OID20236	Q16270	-4.48837
IGFBP7	TR20034	1.19459	Plate2	Visit 1		CARDIO	OID20236	Q16270	-4.48837
IGFBP7	TR20095	-0.0953922	Plate2	Visit 1	Active	CARDIO	OID20236	Q16270	-4.48837
IGFBP7	TR20098	0.235913	Plate2	Visit 1	Placebo	CARDIO	OID20236	Q16270	-4.48837
IGFBP7	TR20028	0.0127509	Plate2	Visit 1	Active	CARDIO	OID20236	Q16270	-4.48837
IGFBP7	TR20005	0.148115	Plate2	Visit 1	Active	CARDIO	OID20236	Q16270	-4.48837
IGFBP7	TR20101	0.190379	Plate2	Visit 1	Active	CARDIO	OID20236	Q16270	-4.48837
IGFBP7	TR20086	0.31002	Plate2	Visit 1		CARDIO	OID20236	Q16270	-4.48837
IGFBP7	TR20021	0.236809	Plate2	Visit 1	Active	CARDIO	OID20236	Q16270	-4.48837
IGFBP7	TR20096	1.27006	Plate2	Visit 1	Placebo	CARDIO	OID20236	Q16270	-4.48837
IGFBP7	TR20084	0.763456	Plate2	Visit 1	Active	CARDIO	OID20236	Q16270	-4.48837
IGFBP7	TR20022	0.498757	Plate2	Visit 1	Placebo	CARDIO	OID20236	Q16270	-4.48837
IGFBP7	TR20091	-0.0223028	Plate2	Visit 1	Active	CARDIO	OID20236	Q16270	-4.48837
IGFBP7	TR20092	-0.132816	Plate2	Visit 1		CARDIO	OID20236	Q16270	-4.48837
IGFBP7	TR20023	0.312885	Plate2	Visit 1	Placebo	CARDIO	OID20236	Q16270	-4.48837
IGFBP7	TR20105	1.10845	Plate4	Visit 1	Active	CARDIO	OID20236	Q16270	-4.54373
IGFBP7	TR20060	0.624561	Plate4	Visit 1	Active	CARDIO	OID20236	Q16270	-4.54373
IGFBP7	TR20077	0.64757	Plate4	Visit 1	Active	CARDIO	OID20236	Q16270	-4.54373
IGFBP7	TR20107	0.0700365	Plate4	Visit 1	Active	CARDIO	OID20236	Q16270	-4.54373
IGFBP7	TR20019	-0.246224	Plate4	Visit 1		CARDIO	OID20236	Q16270	-4.54373
IGFBP7	TR20029	0.895871	Plate4	Visit 1		CARDIO	OID20236	Q16270	-4.54373
IGFBP7	TR20082	1.34163	Plate4	Visit 1	Placebo	CARDIO	OID20236	Q16270	-4.54373
IGFBP7	TR20013	0.66918	Plate4	Visit 1	Active	CARDIO	OID20236	Q16270	-4.54373
IGFBP7	TR20090	0.600331	Plate4	Visit 1		CARDIO	OID20236	Q16270	-4.54373
IGFBP7	TR20014	1.12549	Plate4	Visit 1	Active	CARDIO	OID20236	Q16270	-4.54373
IGFBP7	TR20094	-1.9878	Plate4	Visit 1	Active	CARDIO	OID20236	Q16270	-4.54373
IGFBP7	TR20048	1.6769	Plate4	Visit 1	Placebo	CARDIO	OID20236	Q16270	-4.54373
IGFBP7	TR20103	0.621821	Plate4	Visit 1	Placebo	CARDIO	OID20236	Q16270	-4.54373
IGFBP7	TR20118	-0.268863	Plate4	Visit 1	Active	CARDIO	OID20236	Q16270	-4.54373
IGFBP7	TR20117	-0.0296117	Plate4	Visit 1	Placebo	CARDIO	OID20236	Q16270	-4.54373
IGFBP7	TR20014	-3.50763	Plate1	Visit 3	Active	CARDIO	OID20236	Q16270	-4.80948
IGFBP7	TR20094	-0.0525862	Plate1	Visit 3	Active	CARDIO	OID20236	Q16270	-4.80948
IGFBP7	TR20060	0.628903	Plate1	Visit 3	Active	CARDIO	OID20236	Q16270	-4.80948
IGFBP7	TR20022	1.09421	Plate1	Visit 3	Placebo	CARDIO	OID20236	Q16270	-4.80948
IGFBP7	TR20079	0.367765	Plate1	Visit 3	Active	CARDIO	OID20236	Q16270	-4.80948
IGFBP7	TR20041	1.21549	Plate1	Visit 3	Active	CARDIO	OID20236	Q16270	-4.80948
IGFBP7	TR20075	0.712175	Plate1	Visit 3	Active	CARDIO	OID20236	Q16270	-4.80948
IGFBP7	TR20069	0.425667	Plate1	Visit 3	Active	CARDIO	OID20236	Q16270	-4.80948
IGFBP7	TR20013	0.447655	Plate1	Visit 3	Active	CARDIO	OID20236	Q16270	-4.80948
IGFBP7	TR20095	0.288723	Plate1	Visit 3	Active	CARDIO	OID20236	Q16270	-4.80948
IGFBP7	TR20084	0.526078	Plate2	Visit 3	Active	CARDIO	OID20236	Q16270	-4.48837
IGFBP7	TR20032	1.90713	Plate2	Visit 3	Active	CARDIO	OID20236	Q16270	-4.48837
IGFBP7	TR20005	-0.362998	Plate2	Visit 3	Active	CARDIO	OID20236	Q16270	-4.48837
IGFBP7	TR20080	0.30767	Plate2	Visit 3	Placebo	CARDIO	OID20236	Q16270	-4.48837
IGFBP7	TR20007	0.493301	Plate2	Visit 3	Active	CARDIO	OID20236	Q16270	-4.48837
IGFBP7	TR20081	0.615574	Plate2	Visit 3	Active	CARDIO	OID20236	Q16270	-4.48837
IGFBP7	TR20064	1.26489	Plate2	Visit 3	Active	CARDIO	OID20236	Q16270	-4.48837
IGFBP7	TR20021	1.16395	Plate2	Visit 3	Active	CARDIO	OID20236	Q16270	-4.48837
IGFBP7	TR20015	-0.0477323	Plate2	Visit 3	Active	CARDIO	OID20236	Q16270	-4.48837
IGFBP7	TR20016	0.941817	Plate2	Visit 3	Placebo	CARDIO	OID20236	Q16270	-4.48837
IGFBP7	TR20093	-2.44177	Plate2	Visit 3	Active	CARDIO	OID20236	Q16270	-4.48837
IGFBP7	TR20020	0.963129	Plate2	Visit 3	Active	CARDIO	OID20236	Q16270	-4.48837
IGFBP7	TR20044	1.67682	Plate2	Visit 3	Active	CARDIO	OID20236	Q16270	-4.48837
IGFBP7	TR20068	0.241504	Plate2	Visit 3	Active	CARDIO	OID20236	Q16270	-4.48837
IGFBP7	TR20042	0.0963528	Plate4	Visit 3	Placebo	CARDIO	OID20236	Q16270	-4.54373
IGFBP7	TR20028	-0.48654	Plate4	Visit 3	Active	CARDIO	OID20236	Q16270	-4.54373
IGFBP7	TR20091	0.423939	Plate4	Visit 3	Active	CARDIO	OID20236	Q16270	-4.54373
IGFBP7	TR20023	-2.00481	Plate4	Visit 3	Placebo	CARDIO	OID20236	Q16270	-4.54373
IGFBP7	TR20066	1.18501	Plate4	Visit 3	Placebo	CARDIO	OID20236	Q16270	-4.54373
IGFBPL1	TR20042	0.649854	Plate1	Visit 1	Placebo	CARDIO	OID20155	Q8WX77	-3.31293
IGFBPL1	TR20081	0.820355	Plate1	Visit 1	Active	CARDIO	OID20155	Q8WX77	-3.31293
IGFBPL1	TR20075	-2.17214	Plate1	Visit 1	Active	CARDIO	OID20155	Q8WX77	-3.31293
IGFBPL1	TR20114	0.729272	Plate1	Visit 1	Active	CARDIO	OID20155	Q8WX77	-3.31293
IGFBPL1	TR20109	-0.596976	Plate1	Visit 1	Placebo	CARDIO	OID20155	Q8WX77	-3.31293
IGFBPL1	TR20044	0.402607	Plate1	Visit 1	Active	CARDIO	OID20155	Q8WX77	-3.31293
IGFBPL1	TR20106	1.12878	Plate1	Visit 1	Active	CARDIO	OID20155	Q8WX77	-3.31293
IGFBPL1	TR20079	0.807132	Plate1	Visit 1	Active	CARDIO	OID20155	Q8WX77	-3.31293
IGFBPL1	TR20025	0.639158	Plate1	Visit 1		CARDIO	OID20155	Q8WX77	-3.31293
IGFBPL1	TR20017	0.2625	Plate1	Visit 1		CARDIO	OID20155	Q8WX77	-3.31293
IGFBPL1	TR20015	-0.0361249	Plate1	Visit 1	Active	CARDIO	OID20155	Q8WX77	-3.31293
IGFBPL1	TR20007	1.01032	Plate1	Visit 1	Active	CARDIO	OID20155	Q8WX77	-3.31293
IGFBPL1	TR20041	0.866167	Plate1	Visit 1	Active	CARDIO	OID20155	Q8WX77	-3.31293
IGFBPL1	TR20093	-1.02331	Plate1	Visit 1	Active	CARDIO	OID20155	Q8WX77	-3.31293
IGFBPL1	TR20104	-0.139809	Plate1	Visit 1	Active	CARDIO	OID20155	Q8WX77	-3.31293
IGFBPL1	TR20119	0.406256	Plate1	Visit 1	Active	CARDIO	OID20155	Q8WX77	-3.31293
IGFBPL1	TR20069	0.775715	Plate1	Visit 1	Active	CARDIO	OID20155	Q8WX77	-3.31293
IGFBPL1	TR20045	1.62116	Plate1	Visit 1	Active	CARDIO	OID20155	Q8WX77	-3.31293
IGFBPL1	TR20066	-1.01222	Plate1	Visit 1	Placebo	CARDIO	OID20155	Q8WX77	-3.31293
IGFBPL1	TR20087	0.485546	Plate1	Visit 1		CARDIO	OID20155	Q8WX77	-3.31293
IGFBPL1	TR20064	1.34384	Plate1	Visit 1	Active	CARDIO	OID20155	Q8WX77	-3.31293
IGFBPL1	TR20020	0.998955	Plate1	Visit 1	Active	CARDIO	OID20155	Q8WX77	-3.31293
IGFBPL1	TR20016	0.870121	Plate1	Visit 1	Placebo	CARDIO	OID20155	Q8WX77	-3.31293
IGFBPL1	TR20076	1.0522	Plate2	Visit 1	Placebo	CARDIO	OID20155	Q8WX77	-3.35019
IGFBPL1	TR20102	0.642493	Plate2	Visit 1	Active	CARDIO	OID20155	Q8WX77	-3.35019
IGFBPL1	TR20080	-0.0266759	Plate2	Visit 1	Placebo	CARDIO	OID20155	Q8WX77	-3.35019
IGFBPL1	TR20083	0.156068	Plate2	Visit 1		CARDIO	OID20155	Q8WX77	-3.35019
IGFBPL1	TR20001	0.713991	Plate2	Visit 1		CARDIO	OID20155	Q8WX77	-3.35019
IGFBPL1	TR20032	0.658437	Plate2	Visit 1	Active	CARDIO	OID20155	Q8WX77	-3.35019
IGFBPL1	TR20037	1.00176	Plate2	Visit 1	Active	CARDIO	OID20155	Q8WX77	-3.35019
IGFBPL1	TR20068	0.556613	Plate2	Visit 1	Active	CARDIO	OID20155	Q8WX77	-3.35019
IGFBPL1	TR20034	1.42671	Plate2	Visit 1		CARDIO	OID20155	Q8WX77	-3.35019
IGFBPL1	TR20095	0.0803162	Plate2	Visit 1	Active	CARDIO	OID20155	Q8WX77	-3.35019
IGFBPL1	TR20098	0.974198	Plate2	Visit 1	Placebo	CARDIO	OID20155	Q8WX77	-3.35019
IGFBPL1	TR20028	0.279027	Plate2	Visit 1	Active	CARDIO	OID20155	Q8WX77	-3.35019
IGFBPL1	TR20005	0.184559	Plate2	Visit 1	Active	CARDIO	OID20155	Q8WX77	-3.35019
IGFBPL1	TR20101	-0.0728861	Plate2	Visit 1	Active	CARDIO	OID20155	Q8WX77	-3.35019
IGFBPL1	TR20086	0.72525	Plate2	Visit 1		CARDIO	OID20155	Q8WX77	-3.35019
IGFBPL1	TR20021	0.236271	Plate2	Visit 1	Active	CARDIO	OID20155	Q8WX77	-3.35019
IGFBPL1	TR20096	1.11244	Plate2	Visit 1	Placebo	CARDIO	OID20155	Q8WX77	-3.35019
IGFBPL1	TR20084	0.668724	Plate2	Visit 1	Active	CARDIO	OID20155	Q8WX77	-3.35019
IGFBPL1	TR20022	0.218632	Plate2	Visit 1	Placebo	CARDIO	OID20155	Q8WX77	-3.35019
IGFBPL1	TR20091	0.651472	Plate2	Visit 1	Active	CARDIO	OID20155	Q8WX77	-3.35019
IGFBPL1	TR20092	0.607847	Plate2	Visit 1		CARDIO	OID20155	Q8WX77	-3.35019
IGFBPL1	TR20023	1.14748	Plate2	Visit 1	Placebo	CARDIO	OID20155	Q8WX77	-3.35019
IGFBPL1	TR20105	1.86957	Plate4	Visit 1	Active	CARDIO	OID20155	Q8WX77	-3.1057
IGFBPL1	TR20060	1.06523	Plate4	Visit 1	Active	CARDIO	OID20155	Q8WX77	-3.1057
IGFBPL1	TR20077	0.898705	Plate4	Visit 1	Active	CARDIO	OID20155	Q8WX77	-3.1057
IGFBPL1	TR20107	0.342677	Plate4	Visit 1	Active	CARDIO	OID20155	Q8WX77	-3.1057
IGFBPL1	TR20019	0.384391	Plate4	Visit 1		CARDIO	OID20155	Q8WX77	-3.1057
IGFBPL1	TR20029	0.657899	Plate4	Visit 1		CARDIO	OID20155	Q8WX77	-3.1057
IGFBPL1	TR20082	0.892122	Plate4	Visit 1	Placebo	CARDIO	OID20155	Q8WX77	-3.1057
IGFBPL1	TR20013	0.809398	Plate4	Visit 1	Active	CARDIO	OID20155	Q8WX77	-3.1057
IGFBPL1	TR20090	0.369883	Plate4	Visit 1		CARDIO	OID20155	Q8WX77	-3.1057
IGFBPL1	TR20014	0.902297	Plate4	Visit 1	Active	CARDIO	OID20155	Q8WX77	-3.1057
IGFBPL1	TR20094	-1.16009	Plate4	Visit 1	Active	CARDIO	OID20155	Q8WX77	-3.1057
IGFBPL1	TR20048	2.29105	Plate4	Visit 1	Placebo	CARDIO	OID20155	Q8WX77	-3.1057
IGFBPL1	TR20103	0.555608	Plate4	Visit 1	Placebo	CARDIO	OID20155	Q8WX77	-3.1057
IGFBPL1	TR20118	0.225088	Plate4	Visit 1	Active	CARDIO	OID20155	Q8WX77	-3.1057
IGFBPL1	TR20117	0.845767	Plate4	Visit 1	Placebo	CARDIO	OID20155	Q8WX77	-3.1057
IGFBPL1	TR20014	-2.34256	Plate1	Visit 3	Active	CARDIO	OID20155	Q8WX77	-3.31293
IGFBPL1	TR20094	0.0972802	Plate1	Visit 3	Active	CARDIO	OID20155	Q8WX77	-3.31293
IGFBPL1	TR20060	1.09909	Plate1	Visit 3	Active	CARDIO	OID20155	Q8WX77	-3.31293
IGFBPL1	TR20022	1.12729	Plate1	Visit 3	Placebo	CARDIO	OID20155	Q8WX77	-3.31293
IGFBPL1	TR20079	-0.0222705	Plate1	Visit 3	Active	CARDIO	OID20155	Q8WX77	-3.31293
IGFBPL1	TR20041	1.25197	Plate1	Visit 3	Active	CARDIO	OID20155	Q8WX77	-3.31293
IGFBPL1	TR20075	0.655884	Plate1	Visit 3	Active	CARDIO	OID20155	Q8WX77	-3.31293
IGFBPL1	TR20069	0.396725	Plate1	Visit 3	Active	CARDIO	OID20155	Q8WX77	-3.31293
IGFBPL1	TR20013	0.735135	Plate1	Visit 3	Active	CARDIO	OID20155	Q8WX77	-3.31293
IGFBPL1	TR20095	0.522039	Plate1	Visit 3	Active	CARDIO	OID20155	Q8WX77	-3.31293
IGFBPL1	TR20084	0.512256	Plate2	Visit 3	Active	CARDIO	OID20155	Q8WX77	-3.35019
IGFBPL1	TR20032	0.910552	Plate2	Visit 3	Active	CARDIO	OID20155	Q8WX77	-3.35019
IGFBPL1	TR20005	-0.0302757	Plate2	Visit 3	Active	CARDIO	OID20155	Q8WX77	-3.35019
IGFBPL1	TR20080	0.0832958	Plate2	Visit 3	Placebo	CARDIO	OID20155	Q8WX77	-3.35019
IGFBPL1	TR20007	1.09802	Plate2	Visit 3	Active	CARDIO	OID20155	Q8WX77	-3.35019
IGFBPL1	TR20081	0.499985	Plate2	Visit 3	Active	CARDIO	OID20155	Q8WX77	-3.35019
IGFBPL1	TR20064	1.3671	Plate2	Visit 3	Active	CARDIO	OID20155	Q8WX77	-3.35019
IGFBPL1	TR20021	1.02241	Plate2	Visit 3	Active	CARDIO	OID20155	Q8WX77	-3.35019
IGFBPL1	TR20015	-0.296756	Plate2	Visit 3	Active	CARDIO	OID20155	Q8WX77	-3.35019
IGFBPL1	TR20016	0.980298	Plate2	Visit 3	Placebo	CARDIO	OID20155	Q8WX77	-3.35019
IGFBPL1	TR20093	-1.75207	Plate2	Visit 3	Active	CARDIO	OID20155	Q8WX77	-3.35019
IGFBPL1	TR20020	0.86097	Plate2	Visit 3	Active	CARDIO	OID20155	Q8WX77	-3.35019
IGFBPL1	TR20044	1.39941	Plate2	Visit 3	Active	CARDIO	OID20155	Q8WX77	-3.35019
IGFBPL1	TR20068	0.66575	Plate2	Visit 3	Active	CARDIO	OID20155	Q8WX77	-3.35019
IGFBPL1	TR20042	0.0230413	Plate4	Visit 3	Placebo	CARDIO	OID20155	Q8WX77	-3.1057
IGFBPL1	TR20028	0.146537	Plate4	Visit 3	Active	CARDIO	OID20155	Q8WX77	-3.1057
IGFBPL1	TR20091	1.16554	Plate4	Visit 3	Active	CARDIO	OID20155	Q8WX77	-3.1057
IGFBPL1	TR20023	-0.0680272	Plate4	Visit 3	Placebo	CARDIO	OID20155	Q8WX77	-3.1057
IGFBPL1	TR20066	1.33203	Plate4	Visit 3	Placebo	CARDIO	OID20155	Q8WX77	-3.1057
IGSF8	TR20042	0.655079	Plate1	Visit 1	Placebo	CARDIO	OID20167	Q969P0	-4.05979
IGSF8	TR20081	0.464706	Plate1	Visit 1	Active	CARDIO	OID20167	Q969P0	-4.05979
IGSF8	TR20075	-2.32078	Plate1	Visit 1	Active	CARDIO	OID20167	Q969P0	-4.05979
IGSF8	TR20114	-0.0731932	Plate1	Visit 1	Active	CARDIO	OID20167	Q969P0	-4.05979
IGSF8	TR20109	0.220641	Plate1	Visit 1	Placebo	CARDIO	OID20167	Q969P0	-4.05979
IGSF8	TR20044	0.0490549	Plate1	Visit 1	Active	CARDIO	OID20167	Q969P0	-4.05979
IGSF8	TR20106	0.481111	Plate1	Visit 1	Active	CARDIO	OID20167	Q969P0	-4.05979
IGSF8	TR20079	0.388545	Plate1	Visit 1	Active	CARDIO	OID20167	Q969P0	-4.05979
IGSF8	TR20025	0.627269	Plate1	Visit 1		CARDIO	OID20167	Q969P0	-4.05979
IGSF8	TR20017	-0.0455108	Plate1	Visit 1		CARDIO	OID20167	Q969P0	-4.05979
IGSF8	TR20015	-0.389116	Plate1	Visit 1	Active	CARDIO	OID20167	Q969P0	-4.05979
IGSF8	TR20007	-0.226704	Plate1	Visit 1	Active	CARDIO	OID20167	Q969P0	-4.05979
IGSF8	TR20041	0.480654	Plate1	Visit 1	Active	CARDIO	OID20167	Q969P0	-4.05979
IGSF8	TR20093	-1.58945	Plate1	Visit 1	Active	CARDIO	OID20167	Q969P0	-4.05979
IGSF8	TR20104	-0.371495	Plate1	Visit 1	Active	CARDIO	OID20167	Q969P0	-4.05979
IGSF8	TR20119	-0.397176	Plate1	Visit 1	Active	CARDIO	OID20167	Q969P0	-4.05979
IGSF8	TR20069	0.363656	Plate1	Visit 1	Active	CARDIO	OID20167	Q969P0	-4.05979
IGSF8	TR20045	1.4517	Plate1	Visit 1	Active	CARDIO	OID20167	Q969P0	-4.05979
IGSF8	TR20066	-1.45098	Plate1	Visit 1	Placebo	CARDIO	OID20167	Q969P0	-4.05979
IGSF8	TR20087	0.481897	Plate1	Visit 1		CARDIO	OID20167	Q969P0	-4.05979
IGSF8	TR20064	1.03791	Plate1	Visit 1	Active	CARDIO	OID20167	Q969P0	-4.05979
IGSF8	TR20020	-0.0295501	Plate1	Visit 1	Active	CARDIO	OID20167	Q969P0	-4.05979
IGSF8	TR20016	0.0977567	Plate1	Visit 1	Placebo	CARDIO	OID20167	Q969P0	-4.05979
IGSF8	TR20076	1.24914	Plate2	Visit 1	Placebo	CARDIO	OID20167	Q969P0	-4.15066
IGSF8	TR20102	0.969765	Plate2	Visit 1	Active	CARDIO	OID20167	Q969P0	-4.15066
IGSF8	TR20080	0.0195027	Plate2	Visit 1	Placebo	CARDIO	OID20167	Q969P0	-4.15066
IGSF8	TR20083	-0.0289693	Plate2	Visit 1		CARDIO	OID20167	Q969P0	-4.15066
IGSF8	TR20001	0.390092	Plate2	Visit 1		CARDIO	OID20167	Q969P0	-4.15066
IGSF8	TR20032	0.566407	Plate2	Visit 1	Active	CARDIO	OID20167	Q969P0	-4.15066
IGSF8	TR20037	0.792715	Plate2	Visit 1	Active	CARDIO	OID20167	Q969P0	-4.15066
IGSF8	TR20068	0.531956	Plate2	Visit 1	Active	CARDIO	OID20167	Q969P0	-4.15066
IGSF8	TR20034	1.0804	Plate2	Visit 1		CARDIO	OID20167	Q969P0	-4.15066
IGSF8	TR20095	-0.137101	Plate2	Visit 1	Active	CARDIO	OID20167	Q969P0	-4.15066
IGSF8	TR20098	0.685581	Plate2	Visit 1	Placebo	CARDIO	OID20167	Q969P0	-4.15066
IGSF8	TR20028	0.178486	Plate2	Visit 1	Active	CARDIO	OID20167	Q969P0	-4.15066
IGSF8	TR20005	-0.193034	Plate2	Visit 1	Active	CARDIO	OID20167	Q969P0	-4.15066
IGSF8	TR20101	0.335792	Plate2	Visit 1	Active	CARDIO	OID20167	Q969P0	-4.15066
IGSF8	TR20086	0.44487	Plate2	Visit 1		CARDIO	OID20167	Q969P0	-4.15066
IGSF8	TR20021	0.675015	Plate2	Visit 1	Active	CARDIO	OID20167	Q969P0	-4.15066
IGSF8	TR20096	0.525011	Plate2	Visit 1	Placebo	CARDIO	OID20167	Q969P0	-4.15066
IGSF8	TR20084	0.869767	Plate2	Visit 1	Active	CARDIO	OID20167	Q969P0	-4.15066
IGSF8	TR20022	-0.441502	Plate2	Visit 1	Placebo	CARDIO	OID20167	Q969P0	-4.15066
IGSF8	TR20091	-0.378037	Plate2	Visit 1	Active	CARDIO	OID20167	Q969P0	-4.15066
IGSF8	TR20092	-0.245071	Plate2	Visit 1		CARDIO	OID20167	Q969P0	-4.15066
IGSF8	TR20023	0.758733	Plate2	Visit 1	Placebo	CARDIO	OID20167	Q969P0	-4.15066
IGSF8	TR20105	0.576935	Plate4	Visit 1	Active	CARDIO	OID20167	Q969P0	-4.00758
IGSF8	TR20060	0.792649	Plate4	Visit 1	Active	CARDIO	OID20167	Q969P0	-4.00758
IGSF8	TR20077	0.830879	Plate4	Visit 1	Active	CARDIO	OID20167	Q969P0	-4.00758
IGSF8	TR20107	0.428524	Plate4	Visit 1	Active	CARDIO	OID20167	Q969P0	-4.00758
IGSF8	TR20019	-0.000790514	Plate4	Visit 1		CARDIO	OID20167	Q969P0	-4.00758
IGSF8	TR20029	0.54677	Plate4	Visit 1		CARDIO	OID20167	Q969P0	-4.00758
IGSF8	TR20082	0.487895	Plate4	Visit 1	Placebo	CARDIO	OID20167	Q969P0	-4.00758
IGSF8	TR20013	1.06725	Plate4	Visit 1	Active	CARDIO	OID20167	Q969P0	-4.00758
IGSF8	TR20090	0.455064	Plate4	Visit 1		CARDIO	OID20167	Q969P0	-4.00758
IGSF8	TR20014	0.158911	Plate4	Visit 1	Active	CARDIO	OID20167	Q969P0	-4.00758
IGSF8	TR20094	-0.977869	Plate4	Visit 1	Active	CARDIO	OID20167	Q969P0	-4.00758
IGSF8	TR20048	1.6458	Plate4	Visit 1	Placebo	CARDIO	OID20167	Q969P0	-4.00758
IGSF8	TR20103	0.588154	Plate4	Visit 1	Placebo	CARDIO	OID20167	Q969P0	-4.00758
IGSF8	TR20118	0.0238641	Plate4	Visit 1	Active	CARDIO	OID20167	Q969P0	-4.00758
IGSF8	TR20117	0.125971	Plate4	Visit 1	Placebo	CARDIO	OID20167	Q969P0	-4.00758
IGSF8	TR20014	-2.71581	Plate1	Visit 3	Active	CARDIO	OID20167	Q969P0	-4.05979
IGSF8	TR20094	0.239868	Plate1	Visit 3	Active	CARDIO	OID20167	Q969P0	-4.05979
IGSF8	TR20060	0.681372	Plate1	Visit 3	Active	CARDIO	OID20167	Q969P0	-4.05979
IGSF8	TR20022	0.238318	Plate1	Visit 3	Placebo	CARDIO	OID20167	Q969P0	-4.05979
IGSF8	TR20079	-0.316101	Plate1	Visit 3	Active	CARDIO	OID20167	Q969P0	-4.05979
IGSF8	TR20041	0.743743	Plate1	Visit 3	Active	CARDIO	OID20167	Q969P0	-4.05979
IGSF8	TR20075	0.480669	Plate1	Visit 3	Active	CARDIO	OID20167	Q969P0	-4.05979
IGSF8	TR20069	-0.186966	Plate1	Visit 3	Active	CARDIO	OID20167	Q969P0	-4.05979
IGSF8	TR20013	0.985101	Plate1	Visit 3	Active	CARDIO	OID20167	Q969P0	-4.05979
IGSF8	TR20095	0.0855588	Plate1	Visit 3	Active	CARDIO	OID20167	Q969P0	-4.05979
IGSF8	TR20084	0.502968	Plate2	Visit 3	Active	CARDIO	OID20167	Q969P0	-4.15066
IGSF8	TR20032	0.693689	Plate2	Visit 3	Active	CARDIO	OID20167	Q969P0	-4.15066
IGSF8	TR20005	-0.392412	Plate2	Visit 3	Active	CARDIO	OID20167	Q969P0	-4.15066
IGSF8	TR20080	0.0977962	Plate2	Visit 3	Placebo	CARDIO	OID20167	Q969P0	-4.15066
IGSF8	TR20007	0.13639	Plate2	Visit 3	Active	CARDIO	OID20167	Q969P0	-4.15066
IGSF8	TR20081	-0.0989755	Plate2	Visit 3	Active	CARDIO	OID20167	Q969P0	-4.15066
IGSF8	TR20064	1.05514	Plate2	Visit 3	Active	CARDIO	OID20167	Q969P0	-4.15066
IGSF8	TR20021	0.965809	Plate2	Visit 3	Active	CARDIO	OID20167	Q969P0	-4.15066
IGSF8	TR20015	-0.0621157	Plate2	Visit 3	Active	CARDIO	OID20167	Q969P0	-4.15066
IGSF8	TR20016	0.725944	Plate2	Visit 3	Placebo	CARDIO	OID20167	Q969P0	-4.15066
IGSF8	TR20093	-2.07429	Plate2	Visit 3	Active	CARDIO	OID20167	Q969P0	-4.15066
IGSF8	TR20020	0.316908	Plate2	Visit 3	Active	CARDIO	OID20167	Q969P0	-4.15066
IGSF8	TR20044	0.568156	Plate2	Visit 3	Active	CARDIO	OID20167	Q969P0	-4.15066
IGSF8	TR20068	0.65765	Plate2	Visit 3	Active	CARDIO	OID20167	Q969P0	-4.15066
IGSF8	TR20042	0.254743	Plate4	Visit 3	Placebo	CARDIO	OID20167	Q969P0	-4.00758
IGSF8	TR20028	0.349915	Plate4	Visit 3	Active	CARDIO	OID20167	Q969P0	-4.00758
IGSF8	TR20091	0.596136	Plate4	Visit 3	Active	CARDIO	OID20167	Q969P0	-4.00758
IGSF8	TR20023	-0.0565708	Plate4	Visit 3	Placebo	CARDIO	OID20167	Q969P0	-4.00758
IGSF8	TR20066	1.3047	Plate4	Visit 3	Placebo	CARDIO	OID20167	Q969P0	-4.00758
IL18BP	TR20042	0.219299	Plate1	Visit 1	Placebo	CARDIO	OID20348	O95998	-4.40073
IL18BP	TR20081	0.301771	Plate1	Visit 1	Active	CARDIO	OID20348	O95998	-4.40073
IL18BP	TR20075	-2.45262	Plate1	Visit 1	Active	CARDIO	OID20348	O95998	-4.40073
IL18BP	TR20114	0.680053	Plate1	Visit 1	Active	CARDIO	OID20348	O95998	-4.40073
IL18BP	TR20109	0.377631	Plate1	Visit 1	Placebo	CARDIO	OID20348	O95998	-4.40073
IL18BP	TR20044	-0.529599	Plate1	Visit 1	Active	CARDIO	OID20348	O95998	-4.40073
IL18BP	TR20106	0.466681	Plate1	Visit 1	Active	CARDIO	OID20348	O95998	-4.40073
IL18BP	TR20079	1.05939	Plate1	Visit 1	Active	CARDIO	OID20348	O95998	-4.40073
IL18BP	TR20025	0.398056	Plate1	Visit 1		CARDIO	OID20348	O95998	-4.40073
IL18BP	TR20017	0.0355522	Plate1	Visit 1		CARDIO	OID20348	O95998	-4.40073
IL18BP	TR20015	-0.125025	Plate1	Visit 1	Active	CARDIO	OID20348	O95998	-4.40073
IL18BP	TR20007	0.172956	Plate1	Visit 1	Active	CARDIO	OID20348	O95998	-4.40073
IL18BP	TR20041	0.452608	Plate1	Visit 1	Active	CARDIO	OID20348	O95998	-4.40073
IL18BP	TR20093	-1.87447	Plate1	Visit 1	Active	CARDIO	OID20348	O95998	-4.40073
IL18BP	TR20104	-0.59238	Plate1	Visit 1	Active	CARDIO	OID20348	O95998	-4.40073
IL18BP	TR20119	0.11248	Plate1	Visit 1	Active	CARDIO	OID20348	O95998	-4.40073
IL18BP	TR20069	0.58583	Plate1	Visit 1	Active	CARDIO	OID20348	O95998	-4.40073
IL18BP	TR20045	1.06308	Plate1	Visit 1	Active	CARDIO	OID20348	O95998	-4.40073
IL18BP	TR20066	-0.95685	Plate1	Visit 1	Placebo	CARDIO	OID20348	O95998	-4.40073
IL18BP	TR20087	0.2306	Plate1	Visit 1		CARDIO	OID20348	O95998	-4.40073
IL18BP	TR20064	0.681811	Plate1	Visit 1	Active	CARDIO	OID20348	O95998	-4.40073
IL18BP	TR20020	0.166451	Plate1	Visit 1	Active	CARDIO	OID20348	O95998	-4.40073
IL18BP	TR20016	0.326318	Plate1	Visit 1	Placebo	CARDIO	OID20348	O95998	-4.40073
IL18BP	TR20076	0.870268	Plate2	Visit 1	Placebo	CARDIO	OID20348	O95998	-4.38361
IL18BP	TR20102	0.724841	Plate2	Visit 1	Active	CARDIO	OID20348	O95998	-4.38361
IL18BP	TR20080	-0.215755	Plate2	Visit 1	Placebo	CARDIO	OID20348	O95998	-4.38361
IL18BP	TR20083	0.051455	Plate2	Visit 1		CARDIO	OID20348	O95998	-4.38361
IL18BP	TR20001	0.354987	Plate2	Visit 1		CARDIO	OID20348	O95998	-4.38361
IL18BP	TR20032	0.147436	Plate2	Visit 1	Active	CARDIO	OID20348	O95998	-4.38361
IL18BP	TR20037	0.499733	Plate2	Visit 1	Active	CARDIO	OID20348	O95998	-4.38361
IL18BP	TR20068	0.436294	Plate2	Visit 1	Active	CARDIO	OID20348	O95998	-4.38361
IL18BP	TR20034	1.35809	Plate2	Visit 1		CARDIO	OID20348	O95998	-4.38361
IL18BP	TR20095	-0.13958	Plate2	Visit 1	Active	CARDIO	OID20348	O95998	-4.38361
IL18BP	TR20098	0.147182	Plate2	Visit 1	Placebo	CARDIO	OID20348	O95998	-4.38361
IL18BP	TR20028	0.340512	Plate2	Visit 1	Active	CARDIO	OID20348	O95998	-4.38361
IL18BP	TR20005	0.231524	Plate2	Visit 1	Active	CARDIO	OID20348	O95998	-4.38361
IL18BP	TR20101	-0.370398	Plate2	Visit 1	Active	CARDIO	OID20348	O95998	-4.38361
IL18BP	TR20086	0.228506	Plate2	Visit 1		CARDIO	OID20348	O95998	-4.38361
IL18BP	TR20021	-0.190864	Plate2	Visit 1	Active	CARDIO	OID20348	O95998	-4.38361
IL18BP	TR20096	0.734044	Plate2	Visit 1	Placebo	CARDIO	OID20348	O95998	-4.38361
IL18BP	TR20084	0.149148	Plate2	Visit 1	Active	CARDIO	OID20348	O95998	-4.38361
IL18BP	TR20022	0.170221	Plate2	Visit 1	Placebo	CARDIO	OID20348	O95998	-4.38361
IL18BP	TR20091	-0.461788	Plate2	Visit 1	Active	CARDIO	OID20348	O95998	-4.38361
IL18BP	TR20092	-0.353753	Plate2	Visit 1		CARDIO	OID20348	O95998	-4.38361
IL18BP	TR20023	0.629474	Plate2	Visit 1	Placebo	CARDIO	OID20348	O95998	-4.38361
IL18BP	TR20105	0.352852	Plate4	Visit 1	Active	CARDIO	OID20348	O95998	-4.19812
IL18BP	TR20060	0.201167	Plate4	Visit 1	Active	CARDIO	OID20348	O95998	-4.19812
IL18BP	TR20077	0.398727	Plate4	Visit 1	Active	CARDIO	OID20348	O95998	-4.19812
IL18BP	TR20107	0.174835	Plate4	Visit 1	Active	CARDIO	OID20348	O95998	-4.19812
IL18BP	TR20019	-0.0738272	Plate4	Visit 1		CARDIO	OID20348	O95998	-4.19812
IL18BP	TR20029	0.385929	Plate4	Visit 1		CARDIO	OID20348	O95998	-4.19812
IL18BP	TR20082	0.780079	Plate4	Visit 1	Placebo	CARDIO	OID20348	O95998	-4.19812
IL18BP	TR20013	0.805581	Plate4	Visit 1	Active	CARDIO	OID20348	O95998	-4.19812
IL18BP	TR20090	0.35813	Plate4	Visit 1		CARDIO	OID20348	O95998	-4.19812
IL18BP	TR20014	0.0467545	Plate4	Visit 1	Active	CARDIO	OID20348	O95998	-4.19812
IL18BP	TR20094	-1.25831	Plate4	Visit 1	Active	CARDIO	OID20348	O95998	-4.19812
IL18BP	TR20048	0.877501	Plate4	Visit 1	Placebo	CARDIO	OID20348	O95998	-4.19812
IL18BP	TR20103	-0.232729	Plate4	Visit 1	Placebo	CARDIO	OID20348	O95998	-4.19812
IL18BP	TR20118	-0.306005	Plate4	Visit 1	Active	CARDIO	OID20348	O95998	-4.19812
IL18BP	TR20117	0.028341	Plate4	Visit 1	Placebo	CARDIO	OID20348	O95998	-4.19812
IL18BP	TR20014	-3.41655	Plate1	Visit 3	Active	CARDIO	OID20348	O95998	-4.40073
IL18BP	TR20094	-0.410707	Plate1	Visit 3	Active	CARDIO	OID20348	O95998	-4.40073
IL18BP	TR20060	0.153758	Plate1	Visit 3	Active	CARDIO	OID20348	O95998	-4.40073
IL18BP	TR20022	0.771325	Plate1	Visit 3	Placebo	CARDIO	OID20348	O95998	-4.40073
IL18BP	TR20079	0.306048	Plate1	Visit 3	Active	CARDIO	OID20348	O95998	-4.40073
IL18BP	TR20041	0.668439	Plate1	Visit 3	Active	CARDIO	OID20348	O95998	-4.40073
IL18BP	TR20075	0.395394	Plate1	Visit 3	Active	CARDIO	OID20348	O95998	-4.40073
IL18BP	TR20069	0.282383	Plate1	Visit 3	Active	CARDIO	OID20348	O95998	-4.40073
IL18BP	TR20013	0.483145	Plate1	Visit 3	Active	CARDIO	OID20348	O95998	-4.40073
IL18BP	TR20095	0.0526502	Plate1	Visit 3	Active	CARDIO	OID20348	O95998	-4.40073
IL18BP	TR20084	0.0171192	Plate2	Visit 3	Active	CARDIO	OID20348	O95998	-4.38361
IL18BP	TR20032	0.536866	Plate2	Visit 3	Active	CARDIO	OID20348	O95998	-4.38361
IL18BP	TR20005	-0.32933	Plate2	Visit 3	Active	CARDIO	OID20348	O95998	-4.38361
IL18BP	TR20080	-0.360376	Plate2	Visit 3	Placebo	CARDIO	OID20348	O95998	-4.38361
IL18BP	TR20007	0.601171	Plate2	Visit 3	Active	CARDIO	OID20348	O95998	-4.38361
IL18BP	TR20081	-0.235767	Plate2	Visit 3	Active	CARDIO	OID20348	O95998	-4.38361
IL18BP	TR20064	0.803105	Plate2	Visit 3	Active	CARDIO	OID20348	O95998	-4.38361
IL18BP	TR20021	0.561426	Plate2	Visit 3	Active	CARDIO	OID20348	O95998	-4.38361
IL18BP	TR20015	-0.0741682	Plate2	Visit 3	Active	CARDIO	OID20348	O95998	-4.38361
IL18BP	TR20016	0.497517	Plate2	Visit 3	Placebo	CARDIO	OID20348	O95998	-4.38361
IL18BP	TR20093	-2.22418	Plate2	Visit 3	Active	CARDIO	OID20348	O95998	-4.38361
IL18BP	TR20020	0.453701	Plate2	Visit 3	Active	CARDIO	OID20348	O95998	-4.38361
IL18BP	TR20044	0.336856	Plate2	Visit 3	Active	CARDIO	OID20348	O95998	-4.38361
IL18BP	TR20068	0.554266	Plate2	Visit 3	Active	CARDIO	OID20348	O95998	-4.38361
IL18BP	TR20042	-0.254234	Plate4	Visit 3	Placebo	CARDIO	OID20348	O95998	-4.19812
IL18BP	TR20028	-0.408144	Plate4	Visit 3	Active	CARDIO	OID20348	O95998	-4.19812
IL18BP	TR20091	1.06071	Plate4	Visit 3	Active	CARDIO	OID20348	O95998	-4.19812
IL18BP	TR20023	-0.982954	Plate4	Visit 3	Placebo	CARDIO	OID20348	O95998	-4.19812
IL18BP	TR20066	1.07813	Plate4	Visit 3	Placebo	CARDIO	OID20348	O95998	-4.19812
IL19	TR20042	2.01465	Plate1	Visit 1	Placebo	CARDIO	OID20158	Q9UHD0	-3.04076
IL19	TR20081	1.15214	Plate1	Visit 1	Active	CARDIO	OID20158	Q9UHD0	-3.04076
IL19	TR20075	0.138265	Plate1	Visit 1	Active	CARDIO	OID20158	Q9UHD0	-3.04076
IL19	TR20114	0.9595	Plate1	Visit 1	Active	CARDIO	OID20158	Q9UHD0	-3.04076
IL19	TR20109	0.368922	Plate1	Visit 1	Placebo	CARDIO	OID20158	Q9UHD0	-3.04076
IL19	TR20044	-0.096432	Plate1	Visit 1	Active	CARDIO	OID20158	Q9UHD0	-3.04076
IL19	TR20106	1.36327	Plate1	Visit 1	Active	CARDIO	OID20158	Q9UHD0	-3.04076
IL19	TR20079	2.44772	Plate1	Visit 1	Active	CARDIO	OID20158	Q9UHD0	-3.04076
IL19	TR20025	3.25236	Plate1	Visit 1		CARDIO	OID20158	Q9UHD0	-3.04076
IL19	TR20017	0.321156	Plate1	Visit 1		CARDIO	OID20158	Q9UHD0	-3.04076
IL19	TR20015	-0.166055	Plate1	Visit 1	Active	CARDIO	OID20158	Q9UHD0	-3.04076
IL19	TR20007	0.272775	Plate1	Visit 1	Active	CARDIO	OID20158	Q9UHD0	-3.04076
IL19	TR20041	0.269628	Plate1	Visit 1	Active	CARDIO	OID20158	Q9UHD0	-3.04076
IL19	TR20093	0.269369	Plate1	Visit 1	Active	CARDIO	OID20158	Q9UHD0	-3.04076
IL19	TR20104	-0.773721	Plate1	Visit 1	Active	CARDIO	OID20158	Q9UHD0	-3.04076
IL19	TR20119	0.835383	Plate1	Visit 1	Active	CARDIO	OID20158	Q9UHD0	-3.04076
IL19	TR20069	0.796511	Plate1	Visit 1	Active	CARDIO	OID20158	Q9UHD0	-3.04076
IL19	TR20045	2.86524	Plate1	Visit 1	Active	CARDIO	OID20158	Q9UHD0	-3.04076
IL19	TR20066	-0.206749	Plate1	Visit 1	Placebo	CARDIO	OID20158	Q9UHD0	-3.04076
IL19	TR20087	0.63236	Plate1	Visit 1		CARDIO	OID20158	Q9UHD0	-3.04076
IL19	TR20064	2.06136	Plate1	Visit 1	Active	CARDIO	OID20158	Q9UHD0	-3.04076
IL19	TR20020	-0.513662	Plate1	Visit 1	Active	CARDIO	OID20158	Q9UHD0	-3.04076
IL19	TR20016	-0.0470368	Plate1	Visit 1	Placebo	CARDIO	OID20158	Q9UHD0	-3.04076
IL19	TR20076	2.37714	Plate2	Visit 1	Placebo	CARDIO	OID20158	Q9UHD0	-2.75003
IL19	TR20102	0.578638	Plate2	Visit 1	Active	CARDIO	OID20158	Q9UHD0	-2.75003
IL19	TR20080	-0.603804	Plate2	Visit 1	Placebo	CARDIO	OID20158	Q9UHD0	-2.75003
IL19	TR20083	-1.38967	Plate2	Visit 1		CARDIO	OID20158	Q9UHD0	-2.75003
IL19	TR20001	0.735021	Plate2	Visit 1		CARDIO	OID20158	Q9UHD0	-2.75003
IL19	TR20032	0.444237	Plate2	Visit 1	Active	CARDIO	OID20158	Q9UHD0	-2.75003
IL19	TR20037	2.7942	Plate2	Visit 1	Active	CARDIO	OID20158	Q9UHD0	-2.75003
IL19	TR20068	-0.566619	Plate2	Visit 1	Active	CARDIO	OID20158	Q9UHD0	-2.75003
IL19	TR20034	5.16691	Plate2	Visit 1		CARDIO	OID20158	Q9UHD0	-2.75003
IL19	TR20095	0.570473	Plate2	Visit 1	Active	CARDIO	OID20158	Q9UHD0	-2.75003
IL19	TR20098	1.32891	Plate2	Visit 1	Placebo	CARDIO	OID20158	Q9UHD0	-2.75003
IL19	TR20028	0.708292	Plate2	Visit 1	Active	CARDIO	OID20158	Q9UHD0	-2.75003
IL19	TR20005	0.998687	Plate2	Visit 1	Active	CARDIO	OID20158	Q9UHD0	-2.75003
IL19	TR20101	-0.473419	Plate2	Visit 1	Active	CARDIO	OID20158	Q9UHD0	-2.75003
IL19	TR20086	0.506146	Plate2	Visit 1		CARDIO	OID20158	Q9UHD0	-2.75003
IL19	TR20021	0.300239	Plate2	Visit 1	Active	CARDIO	OID20158	Q9UHD0	-2.75003
IL19	TR20096	1.28524	Plate2	Visit 1	Placebo	CARDIO	OID20158	Q9UHD0	-2.75003
IL19	TR20084	1.98541	Plate2	Visit 1	Active	CARDIO	OID20158	Q9UHD0	-2.75003
IL19	TR20022	0.208058	Plate2	Visit 1	Placebo	CARDIO	OID20158	Q9UHD0	-2.75003
IL19	TR20091	1.74642	Plate2	Visit 1	Active	CARDIO	OID20158	Q9UHD0	-2.75003
IL19	TR20092	-1.10544	Plate2	Visit 1		CARDIO	OID20158	Q9UHD0	-2.75003
IL19	TR20023	0.440606	Plate2	Visit 1	Placebo	CARDIO	OID20158	Q9UHD0	-2.75003
IL19	TR20105	2.06682	Plate4	Visit 1	Active	CARDIO	OID20158	Q9UHD0	-2.78041
IL19	TR20060	1.34446	Plate4	Visit 1	Active	CARDIO	OID20158	Q9UHD0	-2.78041
IL19	TR20077	1.22256	Plate4	Visit 1	Active	CARDIO	OID20158	Q9UHD0	-2.78041
IL19	TR20107	1.78688	Plate4	Visit 1	Active	CARDIO	OID20158	Q9UHD0	-2.78041
IL19	TR20019	1.0398	Plate4	Visit 1		CARDIO	OID20158	Q9UHD0	-2.78041
IL19	TR20029	0.939461	Plate4	Visit 1		CARDIO	OID20158	Q9UHD0	-2.78041
IL19	TR20082	1.76349	Plate4	Visit 1	Placebo	CARDIO	OID20158	Q9UHD0	-2.78041
IL19	TR20013	1.80986	Plate4	Visit 1	Active	CARDIO	OID20158	Q9UHD0	-2.78041
IL19	TR20090	0.758722	Plate4	Visit 1		CARDIO	OID20158	Q9UHD0	-2.78041
IL19	TR20014	1.14514	Plate4	Visit 1	Active	CARDIO	OID20158	Q9UHD0	-2.78041
IL19	TR20094	-0.528454	Plate4	Visit 1	Active	CARDIO	OID20158	Q9UHD0	-2.78041
IL19	TR20048	0.833633	Plate4	Visit 1	Placebo	CARDIO	OID20158	Q9UHD0	-2.78041
IL19	TR20103	1.53767	Plate4	Visit 1	Placebo	CARDIO	OID20158	Q9UHD0	-2.78041
IL19	TR20118	-0.598354	Plate4	Visit 1	Active	CARDIO	OID20158	Q9UHD0	-2.78041
IL19	TR20117	1.90029	Plate4	Visit 1	Placebo	CARDIO	OID20158	Q9UHD0	-2.78041
IL19	TR20014	-1.9936	Plate1	Visit 3	Active	CARDIO	OID20158	Q9UHD0	-3.04076
IL19	TR20094	0.30501	Plate1	Visit 3	Active	CARDIO	OID20158	Q9UHD0	-3.04076
IL19	TR20060	1.18735	Plate1	Visit 3	Active	CARDIO	OID20158	Q9UHD0	-3.04076
IL19	TR20022	0.865306	Plate1	Visit 3	Placebo	CARDIO	OID20158	Q9UHD0	-3.04076
IL19	TR20079	1.18177	Plate1	Visit 3	Active	CARDIO	OID20158	Q9UHD0	-3.04076
IL19	TR20041	0.640424	Plate1	Visit 3	Active	CARDIO	OID20158	Q9UHD0	-3.04076
IL19	TR20075	3.5542	Plate1	Visit 3	Active	CARDIO	OID20158	Q9UHD0	-3.04076
IL19	TR20069	1.36793	Plate1	Visit 3	Active	CARDIO	OID20158	Q9UHD0	-3.04076
IL19	TR20013	2.4547	Plate1	Visit 3	Active	CARDIO	OID20158	Q9UHD0	-3.04076
IL19	TR20095	0.626079	Plate1	Visit 3	Active	CARDIO	OID20158	Q9UHD0	-3.04076
IL19	TR20084	1.9728	Plate2	Visit 3	Active	CARDIO	OID20158	Q9UHD0	-2.75003
IL19	TR20032	0.495989	Plate2	Visit 3	Active	CARDIO	OID20158	Q9UHD0	-2.75003
IL19	TR20005	0.658959	Plate2	Visit 3	Active	CARDIO	OID20158	Q9UHD0	-2.75003
IL19	TR20080	-0.45438	Plate2	Visit 3	Placebo	CARDIO	OID20158	Q9UHD0	-2.75003
IL19	TR20007	0.716272	Plate2	Visit 3	Active	CARDIO	OID20158	Q9UHD0	-2.75003
IL19	TR20081	0.70463	Plate2	Visit 3	Active	CARDIO	OID20158	Q9UHD0	-2.75003
IL19	TR20064	1.93543	Plate2	Visit 3	Active	CARDIO	OID20158	Q9UHD0	-2.75003
IL19	TR20021	1.19003	Plate2	Visit 3	Active	CARDIO	OID20158	Q9UHD0	-2.75003
IL19	TR20015	-0.389288	Plate2	Visit 3	Active	CARDIO	OID20158	Q9UHD0	-2.75003
IL19	TR20016	0.342877	Plate2	Visit 3	Placebo	CARDIO	OID20158	Q9UHD0	-2.75003
IL19	TR20093	0.0755396	Plate2	Visit 3	Active	CARDIO	OID20158	Q9UHD0	-2.75003
IL19	TR20020	0.292015	Plate2	Visit 3	Active	CARDIO	OID20158	Q9UHD0	-2.75003
IL19	TR20044	1.37644	Plate2	Visit 3	Active	CARDIO	OID20158	Q9UHD0	-2.75003
IL19	TR20068	0.641646	Plate2	Visit 3	Active	CARDIO	OID20158	Q9UHD0	-2.75003
IL19	TR20042	1.35993	Plate4	Visit 3	Placebo	CARDIO	OID20158	Q9UHD0	-2.78041
IL19	TR20028	-0.291792	Plate4	Visit 3	Active	CARDIO	OID20158	Q9UHD0	-2.78041
IL19	TR20091	1.76443	Plate4	Visit 3	Active	CARDIO	OID20158	Q9UHD0	-2.78041
IL19	TR20023	-0.917245	Plate4	Visit 3	Placebo	CARDIO	OID20158	Q9UHD0	-2.78041
IL19	TR20066	1.35452	Plate4	Visit 3	Placebo	CARDIO	OID20158	Q9UHD0	-2.78041
IL1RL1	TR20042	-1.23265	Plate1	Visit 1	Placebo	CARDIO	OID20250	Q01638	-4.10823
IL1RL1	TR20081	-0.256042	Plate1	Visit 1	Active	CARDIO	OID20250	Q01638	-4.10823
IL1RL1	TR20075	-2.36585	Plate1	Visit 1	Active	CARDIO	OID20250	Q01638	-4.10823
IL1RL1	TR20114	-1.02089	Plate1	Visit 1	Active	CARDIO	OID20250	Q01638	-4.10823
IL1RL1	TR20109	-0.472076	Plate1	Visit 1	Placebo	CARDIO	OID20250	Q01638	-4.10823
IL1RL1	TR20044	-0.530657	Plate1	Visit 1	Active	CARDIO	OID20250	Q01638	-4.10823
IL1RL1	TR20106	-0.754946	Plate1	Visit 1	Active	CARDIO	OID20250	Q01638	-4.10823
IL1RL1	TR20079	-0.280671	Plate1	Visit 1	Active	CARDIO	OID20250	Q01638	-4.10823
IL1RL1	TR20025	-1.18579	Plate1	Visit 1		CARDIO	OID20250	Q01638	-4.10823
IL1RL1	TR20017	-1.11381	Plate1	Visit 1		CARDIO	OID20250	Q01638	-4.10823
IL1RL1	TR20015	-1.23669	Plate1	Visit 1	Active	CARDIO	OID20250	Q01638	-4.10823
IL1RL1	TR20007	0.0228778	Plate1	Visit 1	Active	CARDIO	OID20250	Q01638	-4.10823
IL1RL1	TR20041	0.42716	Plate1	Visit 1	Active	CARDIO	OID20250	Q01638	-4.10823
IL1RL1	TR20093	-1.42881	Plate1	Visit 1	Active	CARDIO	OID20250	Q01638	-4.10823
IL1RL1	TR20104	-1.78253	Plate1	Visit 1	Active	CARDIO	OID20250	Q01638	-4.10823
IL1RL1	TR20119	-0.43099	Plate1	Visit 1	Active	CARDIO	OID20250	Q01638	-4.10823
IL1RL1	TR20069	-1.15528	Plate1	Visit 1	Active	CARDIO	OID20250	Q01638	-4.10823
IL1RL1	TR20045	0.331265	Plate1	Visit 1	Active	CARDIO	OID20250	Q01638	-4.10823
IL1RL1	TR20066	-1.56008	Plate1	Visit 1	Placebo	CARDIO	OID20250	Q01638	-4.10823
IL1RL1	TR20087	-1.37904	Plate1	Visit 1		CARDIO	OID20250	Q01638	-4.10823
IL1RL1	TR20064	-0.151053	Plate1	Visit 1	Active	CARDIO	OID20250	Q01638	-4.10823
IL1RL1	TR20020	-1.07633	Plate1	Visit 1	Active	CARDIO	OID20250	Q01638	-4.10823
IL1RL1	TR20016	-1.23773	Plate1	Visit 1	Placebo	CARDIO	OID20250	Q01638	-4.10823
IL1RL1	TR20076	-0.38313	Plate2	Visit 1	Placebo	CARDIO	OID20250	Q01638	-3.96385
IL1RL1	TR20102	-0.376251	Plate2	Visit 1	Active	CARDIO	OID20250	Q01638	-3.96385
IL1RL1	TR20080	-1.3568	Plate2	Visit 1	Placebo	CARDIO	OID20250	Q01638	-3.96385
IL1RL1	TR20083	-0.904509	Plate2	Visit 1		CARDIO	OID20250	Q01638	-3.96385
IL1RL1	TR20001	-0.308227	Plate2	Visit 1		CARDIO	OID20250	Q01638	-3.96385
IL1RL1	TR20032	-0.410707	Plate2	Visit 1	Active	CARDIO	OID20250	Q01638	-3.96385
IL1RL1	TR20037	-0.313428	Plate2	Visit 1	Active	CARDIO	OID20250	Q01638	-3.96385
IL1RL1	TR20068	-0.920654	Plate2	Visit 1	Active	CARDIO	OID20250	Q01638	-3.96385
IL1RL1	TR20034	0.190655	Plate2	Visit 1		CARDIO	OID20250	Q01638	-3.96385
IL1RL1	TR20095	-0.624376	Plate2	Visit 1	Active	CARDIO	OID20250	Q01638	-3.96385
IL1RL1	TR20098	-0.76108	Plate2	Visit 1	Placebo	CARDIO	OID20250	Q01638	-3.96385
IL1RL1	TR20028	-0.549861	Plate2	Visit 1	Active	CARDIO	OID20250	Q01638	-3.96385
IL1RL1	TR20005	-0.734275	Plate2	Visit 1	Active	CARDIO	OID20250	Q01638	-3.96385
IL1RL1	TR20101	-0.451256	Plate2	Visit 1	Active	CARDIO	OID20250	Q01638	-3.96385
IL1RL1	TR20086	-0.631005	Plate2	Visit 1		CARDIO	OID20250	Q01638	-3.96385
IL1RL1	TR20021	-0.238837	Plate2	Visit 1	Active	CARDIO	OID20250	Q01638	-3.96385
IL1RL1	TR20096	-1.01594	Plate2	Visit 1	Placebo	CARDIO	OID20250	Q01638	-3.96385
IL1RL1	TR20084	-0.579355	Plate2	Visit 1	Active	CARDIO	OID20250	Q01638	-3.96385
IL1RL1	TR20022	-0.876094	Plate2	Visit 1	Placebo	CARDIO	OID20250	Q01638	-3.96385
IL1RL1	TR20091	-2.04274	Plate2	Visit 1	Active	CARDIO	OID20250	Q01638	-3.96385
IL1RL1	TR20092	-1.03077	Plate2	Visit 1		CARDIO	OID20250	Q01638	-3.96385
IL1RL1	TR20023	-0.736407	Plate2	Visit 1	Placebo	CARDIO	OID20250	Q01638	-3.96385
IL1RL1	TR20105	0.0367779	Plate4	Visit 1	Active	CARDIO	OID20250	Q01638	-4.01379
IL1RL1	TR20060	-0.0269815	Plate4	Visit 1	Active	CARDIO	OID20250	Q01638	-4.01379
IL1RL1	TR20077	-0.457456	Plate4	Visit 1	Active	CARDIO	OID20250	Q01638	-4.01379
IL1RL1	TR20107	-0.745472	Plate4	Visit 1	Active	CARDIO	OID20250	Q01638	-4.01379
IL1RL1	TR20019	-0.884531	Plate4	Visit 1		CARDIO	OID20250	Q01638	-4.01379
IL1RL1	TR20029	-0.690853	Plate4	Visit 1		CARDIO	OID20250	Q01638	-4.01379
IL1RL1	TR20082	0.159989	Plate4	Visit 1	Placebo	CARDIO	OID20250	Q01638	-4.01379
IL1RL1	TR20013	0.60035	Plate4	Visit 1	Active	CARDIO	OID20250	Q01638	-4.01379
IL1RL1	TR20090	-0.197485	Plate4	Visit 1		CARDIO	OID20250	Q01638	-4.01379
IL1RL1	TR20014	-0.721859	Plate4	Visit 1	Active	CARDIO	OID20250	Q01638	-4.01379
IL1RL1	TR20094	-2.75173	Plate4	Visit 1	Active	CARDIO	OID20250	Q01638	-4.01379
IL1RL1	TR20048	0.0719482	Plate4	Visit 1	Placebo	CARDIO	OID20250	Q01638	-4.01379
IL1RL1	TR20103	-1.4778	Plate4	Visit 1	Placebo	CARDIO	OID20250	Q01638	-4.01379
IL1RL1	TR20118	-1.21639	Plate4	Visit 1	Active	CARDIO	OID20250	Q01638	-4.01379
IL1RL1	TR20117	-1.13398	Plate4	Visit 1	Placebo	CARDIO	OID20250	Q01638	-4.01379
IL1RL1	TR20014	-4.03035	Plate1	Visit 3	Active	CARDIO	OID20250	Q01638	-4.10823
IL1RL1	TR20094	-1.19675	Plate1	Visit 3	Active	CARDIO	OID20250	Q01638	-4.10823
IL1RL1	TR20060	0.0881835	Plate1	Visit 3	Active	CARDIO	OID20250	Q01638	-4.10823
IL1RL1	TR20022	-0.231399	Plate1	Visit 3	Placebo	CARDIO	OID20250	Q01638	-4.10823
IL1RL1	TR20079	-0.329835	Plate1	Visit 3	Active	CARDIO	OID20250	Q01638	-4.10823
IL1RL1	TR20041	0.405906	Plate1	Visit 3	Active	CARDIO	OID20250	Q01638	-4.10823
IL1RL1	TR20075	0.557288	Plate1	Visit 3	Active	CARDIO	OID20250	Q01638	-4.10823
IL1RL1	TR20069	-1.27259	Plate1	Visit 3	Active	CARDIO	OID20250	Q01638	-4.10823
IL1RL1	TR20013	0.625302	Plate1	Visit 3	Active	CARDIO	OID20250	Q01638	-4.10823
IL1RL1	TR20095	-0.465333	Plate1	Visit 3	Active	CARDIO	OID20250	Q01638	-4.10823
IL1RL1	TR20084	-0.888868	Plate2	Visit 3	Active	CARDIO	OID20250	Q01638	-3.96385
IL1RL1	TR20032	-0.49919	Plate2	Visit 3	Active	CARDIO	OID20250	Q01638	-3.96385
IL1RL1	TR20005	-0.739169	Plate2	Visit 3	Active	CARDIO	OID20250	Q01638	-3.96385
IL1RL1	TR20080	-0.623064	Plate2	Visit 3	Placebo	CARDIO	OID20250	Q01638	-3.96385
IL1RL1	TR20007	0.171919	Plate2	Visit 3	Active	CARDIO	OID20250	Q01638	-3.96385
IL1RL1	TR20081	-0.481113	Plate2	Visit 3	Active	CARDIO	OID20250	Q01638	-3.96385
IL1RL1	TR20064	0.22376	Plate2	Visit 3	Active	CARDIO	OID20250	Q01638	-3.96385
IL1RL1	TR20021	0.142326	Plate2	Visit 3	Active	CARDIO	OID20250	Q01638	-3.96385
IL1RL1	TR20015	-1.01365	Plate2	Visit 3	Active	CARDIO	OID20250	Q01638	-3.96385
IL1RL1	TR20016	-0.87573	Plate2	Visit 3	Placebo	CARDIO	OID20250	Q01638	-3.96385
IL1RL1	TR20093	-2.16149	Plate2	Visit 3	Active	CARDIO	OID20250	Q01638	-3.96385
IL1RL1	TR20020	-1.04475	Plate2	Visit 3	Active	CARDIO	OID20250	Q01638	-3.96385
IL1RL1	TR20044	0.164785	Plate2	Visit 3	Active	CARDIO	OID20250	Q01638	-3.96385
IL1RL1	TR20068	-0.576121	Plate2	Visit 3	Active	CARDIO	OID20250	Q01638	-3.96385
IL1RL1	TR20042	-0.872244	Plate4	Visit 3	Placebo	CARDIO	OID20250	Q01638	-4.01379
IL1RL1	TR20028	-1.01475	Plate4	Visit 3	Active	CARDIO	OID20250	Q01638	-4.01379
IL1RL1	TR20091	-1.12559	Plate4	Visit 3	Active	CARDIO	OID20250	Q01638	-4.01379
IL1RL1	TR20023	-2.20815	Plate4	Visit 3	Placebo	CARDIO	OID20250	Q01638	-4.01379
IL1RL1	TR20066	0.667676	Plate4	Visit 3	Placebo	CARDIO	OID20250	Q01638	-4.01379
IL2RA	TR20042	0.482389	Plate1	Visit 1	Placebo	CARDIO	OID20267	P01589	-6.30354
IL2RA	TR20081	0.341628	Plate1	Visit 1	Active	CARDIO	OID20267	P01589	-6.30354
IL2RA	TR20075	-2.05943	Plate1	Visit 1	Active	CARDIO	OID20267	P01589	-6.30354
IL2RA	TR20114	0.424211	Plate1	Visit 1	Active	CARDIO	OID20267	P01589	-6.30354
IL2RA	TR20109	0.3108	Plate1	Visit 1	Placebo	CARDIO	OID20267	P01589	-6.30354
IL2RA	TR20044	0.132166	Plate1	Visit 1	Active	CARDIO	OID20267	P01589	-6.30354
IL2RA	TR20106	0.889028	Plate1	Visit 1	Active	CARDIO	OID20267	P01589	-6.30354
IL2RA	TR20079	1.13465	Plate1	Visit 1	Active	CARDIO	OID20267	P01589	-6.30354
IL2RA	TR20025	0.472966	Plate1	Visit 1		CARDIO	OID20267	P01589	-6.30354
IL2RA	TR20017	0.960692	Plate1	Visit 1		CARDIO	OID20267	P01589	-6.30354
IL2RA	TR20015	0.256243	Plate1	Visit 1	Active	CARDIO	OID20267	P01589	-6.30354
IL2RA	TR20007	0.0741227	Plate1	Visit 1	Active	CARDIO	OID20267	P01589	-6.30354
IL2RA	TR20041	1.25845	Plate1	Visit 1	Active	CARDIO	OID20267	P01589	-6.30354
IL2RA	TR20093	-1.00532	Plate1	Visit 1	Active	CARDIO	OID20267	P01589	-6.30354
IL2RA	TR20104	-0.144587	Plate1	Visit 1	Active	CARDIO	OID20267	P01589	-6.30354
IL2RA	TR20119	0.28149	Plate1	Visit 1	Active	CARDIO	OID20267	P01589	-6.30354
IL2RA	TR20069	0.0402899	Plate1	Visit 1	Active	CARDIO	OID20267	P01589	-6.30354
IL2RA	TR20045	1.06107	Plate1	Visit 1	Active	CARDIO	OID20267	P01589	-6.30354
IL2RA	TR20066	-1.04797	Plate1	Visit 1	Placebo	CARDIO	OID20267	P01589	-6.30354
IL2RA	TR20087	-0.0792689	Plate1	Visit 1		CARDIO	OID20267	P01589	-6.30354
IL2RA	TR20064	1.55909	Plate1	Visit 1	Active	CARDIO	OID20267	P01589	-6.30354
IL2RA	TR20020	-0.0317347	Plate1	Visit 1	Active	CARDIO	OID20267	P01589	-6.30354
IL2RA	TR20016	0.03455	Plate1	Visit 1	Placebo	CARDIO	OID20267	P01589	-6.30354
IL2RA	TR20076	0.713898	Plate2	Visit 1	Placebo	CARDIO	OID20267	P01589	-5.61069
IL2RA	TR20102	0.774726	Plate2	Visit 1	Active	CARDIO	OID20267	P01589	-5.61069
IL2RA	TR20080	-0.334038	Plate2	Visit 1	Placebo	CARDIO	OID20267	P01589	-5.61069
IL2RA	TR20083	0.0396145	Plate2	Visit 1		CARDIO	OID20267	P01589	-5.61069
IL2RA	TR20001	0.57372	Plate2	Visit 1		CARDIO	OID20267	P01589	-5.61069
IL2RA	TR20032	-0.324686	Plate2	Visit 1	Active	CARDIO	OID20267	P01589	-5.61069
IL2RA	TR20037	0.723368	Plate2	Visit 1	Active	CARDIO	OID20267	P01589	-5.61069
IL2RA	TR20068	0.463458	Plate2	Visit 1	Active	CARDIO	OID20267	P01589	-5.61069
IL2RA	TR20034	2.37012	Plate2	Visit 1		CARDIO	OID20267	P01589	-5.61069
IL2RA	TR20095	0.0688121	Plate2	Visit 1	Active	CARDIO	OID20267	P01589	-5.61069
IL2RA	TR20098	0.785332	Plate2	Visit 1	Placebo	CARDIO	OID20267	P01589	-5.61069
IL2RA	TR20028	0.157262	Plate2	Visit 1	Active	CARDIO	OID20267	P01589	-5.61069
IL2RA	TR20005	1.19067	Plate2	Visit 1	Active	CARDIO	OID20267	P01589	-5.61069
IL2RA	TR20101	-0.0375329	Plate2	Visit 1	Active	CARDIO	OID20267	P01589	-5.61069
IL2RA	TR20086	0.0802964	Plate2	Visit 1		CARDIO	OID20267	P01589	-5.61069
IL2RA	TR20021	0.10406	Plate2	Visit 1	Active	CARDIO	OID20267	P01589	-5.61069
IL2RA	TR20096	0.822015	Plate2	Visit 1	Placebo	CARDIO	OID20267	P01589	-5.61069
IL2RA	TR20084	0.149297	Plate2	Visit 1	Active	CARDIO	OID20267	P01589	-5.61069
IL2RA	TR20022	0.12207	Plate2	Visit 1	Placebo	CARDIO	OID20267	P01589	-5.61069
IL2RA	TR20091	-0.213462	Plate2	Visit 1	Active	CARDIO	OID20267	P01589	-5.61069
IL2RA	TR20092	0.0644579	Plate2	Visit 1		CARDIO	OID20267	P01589	-5.61069
IL2RA	TR20023	1.14478	Plate2	Visit 1	Placebo	CARDIO	OID20267	P01589	-5.61069
IL2RA	TR20105	0.069367	Plate4	Visit 1	Active	CARDIO	OID20267	P01589	-6.24249
IL2RA	TR20060	0.500659	Plate4	Visit 1	Active	CARDIO	OID20267	P01589	-6.24249
IL2RA	TR20077	1.27994	Plate4	Visit 1	Active	CARDIO	OID20267	P01589	-6.24249
IL2RA	TR20107	0.488386	Plate4	Visit 1	Active	CARDIO	OID20267	P01589	-6.24249
IL2RA	TR20019	0.76573	Plate4	Visit 1		CARDIO	OID20267	P01589	-6.24249
IL2RA	TR20029	1.12058	Plate4	Visit 1		CARDIO	OID20267	P01589	-6.24249
IL2RA	TR20082	1.48532	Plate4	Visit 1	Placebo	CARDIO	OID20267	P01589	-6.24249
IL2RA	TR20013	0.812487	Plate4	Visit 1	Active	CARDIO	OID20267	P01589	-6.24249
IL2RA	TR20090	0.594526	Plate4	Visit 1		CARDIO	OID20267	P01589	-6.24249
IL2RA	TR20014	0.185546	Plate4	Visit 1	Active	CARDIO	OID20267	P01589	-6.24249
IL2RA	TR20094	-1.46438	Plate4	Visit 1	Active	CARDIO	OID20267	P01589	-6.24249
IL2RA	TR20048	1.20095	Plate4	Visit 1	Placebo	CARDIO	OID20267	P01589	-6.24249
IL2RA	TR20103	0.671953	Plate4	Visit 1	Placebo	CARDIO	OID20267	P01589	-6.24249
IL2RA	TR20118	0.554198	Plate4	Visit 1	Active	CARDIO	OID20267	P01589	-6.24249
IL2RA	TR20117	0.911214	Plate4	Visit 1	Placebo	CARDIO	OID20267	P01589	-6.24249
IL2RA	TR20014	-3.16562	Plate1	Visit 3	Active	CARDIO	OID20267	P01589	-6.30354
IL2RA	TR20094	-0.525745	Plate1	Visit 3	Active	CARDIO	OID20267	P01589	-6.30354
IL2RA	TR20060	0.326781	Plate1	Visit 3	Active	CARDIO	OID20267	P01589	-6.30354
IL2RA	TR20022	0.345325	Plate1	Visit 3	Placebo	CARDIO	OID20267	P01589	-6.30354
IL2RA	TR20079	0.305122	Plate1	Visit 3	Active	CARDIO	OID20267	P01589	-6.30354
IL2RA	TR20041	1.13737	Plate1	Visit 3	Active	CARDIO	OID20267	P01589	-6.30354
IL2RA	TR20075	0.792779	Plate1	Visit 3	Active	CARDIO	OID20267	P01589	-6.30354
IL2RA	TR20069	-0.197846	Plate1	Visit 3	Active	CARDIO	OID20267	P01589	-6.30354
IL2RA	TR20013	0.38948	Plate1	Visit 3	Active	CARDIO	OID20267	P01589	-6.30354
IL2RA	TR20095	0.299123	Plate1	Visit 3	Active	CARDIO	OID20267	P01589	-6.30354
IL2RA	TR20084	7.84398e-05	Plate2	Visit 3	Active	CARDIO	OID20267	P01589	-5.61069
IL2RA	TR20032	0.472698	Plate2	Visit 3	Active	CARDIO	OID20267	P01589	-5.61069
IL2RA	TR20005	0.642541	Plate2	Visit 3	Active	CARDIO	OID20267	P01589	-5.61069
IL2RA	TR20080	0.112026	Plate2	Visit 3	Placebo	CARDIO	OID20267	P01589	-5.61069
IL2RA	TR20007	0.45953	Plate2	Visit 3	Active	CARDIO	OID20267	P01589	-5.61069
IL2RA	TR20081	-0.118405	Plate2	Visit 3	Active	CARDIO	OID20267	P01589	-5.61069
IL2RA	TR20064	1.57245	Plate2	Visit 3	Active	CARDIO	OID20267	P01589	-5.61069
IL2RA	TR20021	0.796327	Plate2	Visit 3	Active	CARDIO	OID20267	P01589	-5.61069
IL2RA	TR20015	0.373606	Plate2	Visit 3	Active	CARDIO	OID20267	P01589	-5.61069
IL2RA	TR20016	0.388561	Plate2	Visit 3	Placebo	CARDIO	OID20267	P01589	-5.61069
IL2RA	TR20093	-1.65473	Plate2	Visit 3	Active	CARDIO	OID20267	P01589	-5.61069
IL2RA	TR20020	0.283497	Plate2	Visit 3	Active	CARDIO	OID20267	P01589	-5.61069
IL2RA	TR20044	0.88986	Plate2	Visit 3	Active	CARDIO	OID20267	P01589	-5.61069
IL2RA	TR20068	0.256126	Plate2	Visit 3	Active	CARDIO	OID20267	P01589	-5.61069
IL2RA	TR20042	0.125563	Plate4	Visit 3	Placebo	CARDIO	OID20267	P01589	-6.24249
IL2RA	TR20028	-0.232596	Plate4	Visit 3	Active	CARDIO	OID20267	P01589	-6.24249
IL2RA	TR20091	0.451943	Plate4	Visit 3	Active	CARDIO	OID20267	P01589	-6.24249
IL2RA	TR20023	-0.669602	Plate4	Visit 3	Placebo	CARDIO	OID20267	P01589	-6.24249
IL2RA	TR20066	1.14317	Plate4	Visit 3	Placebo	CARDIO	OID20267	P01589	-6.24249
IL6	TR20042	1.66093	Plate1	Visit 1	Placebo	CARDIO	OID20101	P05231	-2.57093
IL6	TR20081	3.07362	Plate1	Visit 1	Active	CARDIO	OID20101	P05231	-2.57093
IL6	TR20075	-0.424583	Plate1	Visit 1	Active	CARDIO	OID20101	P05231	-2.57093
IL6	TR20114	1.75159	Plate1	Visit 1	Active	CARDIO	OID20101	P05231	-2.57093
IL6	TR20109	1.59449	Plate1	Visit 1	Placebo	CARDIO	OID20101	P05231	-2.57093
IL6	TR20044	-0.323461	Plate1	Visit 1	Active	CARDIO	OID20101	P05231	-2.57093
IL6	TR20106	0.743398	Plate1	Visit 1	Active	CARDIO	OID20101	P05231	-2.57093
IL6	TR20079	1.10182	Plate1	Visit 1	Active	CARDIO	OID20101	P05231	-2.57093
IL6	TR20025	0.417453	Plate1	Visit 1		CARDIO	OID20101	P05231	-2.57093
IL6	TR20017	1.00303	Plate1	Visit 1		CARDIO	OID20101	P05231	-2.57093
IL6	TR20015	0.100609	Plate1	Visit 1	Active	CARDIO	OID20101	P05231	-2.57093
IL6	TR20007	0.826484	Plate1	Visit 1	Active	CARDIO	OID20101	P05231	-2.57093
IL6	TR20041	1.38811	Plate1	Visit 1	Active	CARDIO	OID20101	P05231	-2.57093
IL6	TR20093	-0.0621958	Plate1	Visit 1	Active	CARDIO	OID20101	P05231	-2.57093
IL6	TR20104	1.69475	Plate1	Visit 1	Active	CARDIO	OID20101	P05231	-2.57093
IL6	TR20119	0.494026	Plate1	Visit 1	Active	CARDIO	OID20101	P05231	-2.57093
IL6	TR20069	1.99264	Plate1	Visit 1	Active	CARDIO	OID20101	P05231	-2.57093
IL6	TR20045	1.88905	Plate1	Visit 1	Active	CARDIO	OID20101	P05231	-2.57093
IL6	TR20066	0.450647	Plate1	Visit 1	Placebo	CARDIO	OID20101	P05231	-2.57093
IL6	TR20087	2.90371	Plate1	Visit 1		CARDIO	OID20101	P05231	-2.57093
IL6	TR20064	1.02669	Plate1	Visit 1	Active	CARDIO	OID20101	P05231	-2.57093
IL6	TR20020	1.5767	Plate1	Visit 1	Active	CARDIO	OID20101	P05231	-2.57093
IL6	TR20016	0.660364	Plate1	Visit 1	Placebo	CARDIO	OID20101	P05231	-2.57093
IL6	TR20076	1.29075	Plate2	Visit 1	Placebo	CARDIO	OID20101	P05231	-1.95653
IL6	TR20102	0.951607	Plate2	Visit 1	Active	CARDIO	OID20101	P05231	-1.95653
IL6	TR20080	0.510714	Plate2	Visit 1	Placebo	CARDIO	OID20101	P05231	-1.95653
IL6	TR20083	0.747603	Plate2	Visit 1		CARDIO	OID20101	P05231	-1.95653
IL6	TR20001	1.33181	Plate2	Visit 1		CARDIO	OID20101	P05231	-1.95653
IL6	TR20032	1.32351	Plate2	Visit 1	Active	CARDIO	OID20101	P05231	-1.95653
IL6	TR20037	1.21975	Plate2	Visit 1	Active	CARDIO	OID20101	P05231	-1.95653
IL6	TR20068	1.81856	Plate2	Visit 1	Active	CARDIO	OID20101	P05231	-1.95653
IL6	TR20034	1.1998	Plate2	Visit 1		CARDIO	OID20101	P05231	-1.95653
IL6	TR20095	-0.0241392	Plate2	Visit 1	Active	CARDIO	OID20101	P05231	-1.95653
IL6	TR20098	1.55039	Plate2	Visit 1	Placebo	CARDIO	OID20101	P05231	-1.95653
IL6	TR20028	1.05241	Plate2	Visit 1	Active	CARDIO	OID20101	P05231	-1.95653
IL6	TR20005	1.17633	Plate2	Visit 1	Active	CARDIO	OID20101	P05231	-1.95653
IL6	TR20101	1.18268	Plate2	Visit 1	Active	CARDIO	OID20101	P05231	-1.95653
IL6	TR20086	1.18452	Plate2	Visit 1		CARDIO	OID20101	P05231	-1.95653
IL6	TR20021	0.890496	Plate2	Visit 1	Active	CARDIO	OID20101	P05231	-1.95653
IL6	TR20096	0.94806	Plate2	Visit 1	Placebo	CARDIO	OID20101	P05231	-1.95653
IL6	TR20084	1.00675	Plate2	Visit 1	Active	CARDIO	OID20101	P05231	-1.95653
IL6	TR20022	2.37995	Plate2	Visit 1	Placebo	CARDIO	OID20101	P05231	-1.95653
IL6	TR20091	-0.331819	Plate2	Visit 1	Active	CARDIO	OID20101	P05231	-1.95653
IL6	TR20092	0.55237	Plate2	Visit 1		CARDIO	OID20101	P05231	-1.95653
IL6	TR20023	1.43542	Plate2	Visit 1	Placebo	CARDIO	OID20101	P05231	-1.95653
IL6	TR20105	1.21044	Plate4	Visit 1	Active	CARDIO	OID20101	P05231	-2.42279
IL6	TR20060	0.569508	Plate4	Visit 1	Active	CARDIO	OID20101	P05231	-2.42279
IL6	TR20077	2.14603	Plate4	Visit 1	Active	CARDIO	OID20101	P05231	-2.42279
IL6	TR20107	0.713885	Plate4	Visit 1	Active	CARDIO	OID20101	P05231	-2.42279
IL6	TR20019	2.7546	Plate4	Visit 1		CARDIO	OID20101	P05231	-2.42279
IL6	TR20029	1.94468	Plate4	Visit 1		CARDIO	OID20101	P05231	-2.42279
IL6	TR20082	1.33475	Plate4	Visit 1	Placebo	CARDIO	OID20101	P05231	-2.42279
IL6	TR20013	3.48848	Plate4	Visit 1	Active	CARDIO	OID20101	P05231	-2.42279
IL6	TR20090	0.945513	Plate4	Visit 1		CARDIO	OID20101	P05231	-2.42279
IL6	TR20014	1.17973	Plate4	Visit 1	Active	CARDIO	OID20101	P05231	-2.42279
IL6	TR20094	1.04494	Plate4	Visit 1	Active	CARDIO	OID20101	P05231	-2.42279
IL6	TR20048	2.51675	Plate4	Visit 1	Placebo	CARDIO	OID20101	P05231	-2.42279
IL6	TR20103	0.252299	Plate4	Visit 1	Placebo	CARDIO	OID20101	P05231	-2.42279
IL6	TR20118	0.746881	Plate4	Visit 1	Active	CARDIO	OID20101	P05231	-2.42279
IL6	TR20117	1.85273	Plate4	Visit 1	Placebo	CARDIO	OID20101	P05231	-2.42279
IL6	TR20014	-0.800552	Plate1	Visit 3	Active	CARDIO	OID20101	P05231	-2.57093
IL6	TR20094	2.10412	Plate1	Visit 3	Active	CARDIO	OID20101	P05231	-2.57093
IL6	TR20060	0.991654	Plate1	Visit 3	Active	CARDIO	OID20101	P05231	-2.57093
IL6	TR20022	2.50501	Plate1	Visit 3	Placebo	CARDIO	OID20101	P05231	-2.57093
IL6	TR20079	0.191116	Plate1	Visit 3	Active	CARDIO	OID20101	P05231	-2.57093
IL6	TR20041	0.713508	Plate1	Visit 3	Active	CARDIO	OID20101	P05231	-2.57093
IL6	TR20075	0.35096	Plate1	Visit 3	Active	CARDIO	OID20101	P05231	-2.57093
IL6	TR20069	1.69378	Plate1	Visit 3	Active	CARDIO	OID20101	P05231	-2.57093
IL6	TR20013	0.691963	Plate1	Visit 3	Active	CARDIO	OID20101	P05231	-2.57093
IL6	TR20095	0.907564	Plate1	Visit 3	Active	CARDIO	OID20101	P05231	-2.57093
IL6	TR20084	1.1075	Plate2	Visit 3	Active	CARDIO	OID20101	P05231	-1.95653
IL6	TR20032	1.18509	Plate2	Visit 3	Active	CARDIO	OID20101	P05231	-1.95653
IL6	TR20005	1.1469	Plate2	Visit 3	Active	CARDIO	OID20101	P05231	-1.95653
IL6	TR20080	1.12438	Plate2	Visit 3	Placebo	CARDIO	OID20101	P05231	-1.95653
IL6	TR20007	0.568235	Plate2	Visit 3	Active	CARDIO	OID20101	P05231	-1.95653
IL6	TR20081	2.57386	Plate2	Visit 3	Active	CARDIO	OID20101	P05231	-1.95653
IL6	TR20064	1.4248	Plate2	Visit 3	Active	CARDIO	OID20101	P05231	-1.95653
IL6	TR20021	1.38324	Plate2	Visit 3	Active	CARDIO	OID20101	P05231	-1.95653
IL6	TR20015	-0.499341	Plate2	Visit 3	Active	CARDIO	OID20101	P05231	-1.95653
IL6	TR20016	1.59681	Plate2	Visit 3	Placebo	CARDIO	OID20101	P05231	-1.95653
IL6	TR20093	0.139337	Plate2	Visit 3	Active	CARDIO	OID20101	P05231	-1.95653
IL6	TR20020	1.69019	Plate2	Visit 3	Active	CARDIO	OID20101	P05231	-1.95653
IL6	TR20044	1.08043	Plate2	Visit 3	Active	CARDIO	OID20101	P05231	-1.95653
IL6	TR20068	2.53659	Plate2	Visit 3	Active	CARDIO	OID20101	P05231	-1.95653
IL6	TR20042	1.7077	Plate4	Visit 3	Placebo	CARDIO	OID20101	P05231	-2.42279
IL6	TR20028	1.15287	Plate4	Visit 3	Active	CARDIO	OID20101	P05231	-2.42279
IL6	TR20091	1.43893	Plate4	Visit 3	Active	CARDIO	OID20101	P05231	-2.42279
IL6	TR20023	0.942266	Plate4	Visit 3	Placebo	CARDIO	OID20101	P05231	-2.42279
IL6	TR20066	1.17725	Plate4	Visit 3	Placebo	CARDIO	OID20101	P05231	-2.42279
IL6R	TR20042	-0.778045	Plate1	Visit 1	Placebo	CARDIO	OID20385	P08887	-8.73461
IL6R	TR20081	-0.274774	Plate1	Visit 1	Active	CARDIO	OID20385	P08887	-8.73461
IL6R	TR20075	-3.71249	Plate1	Visit 1	Active	CARDIO	OID20385	P08887	-8.73461
IL6R	TR20114	-1.13065	Plate1	Visit 1	Active	CARDIO	OID20385	P08887	-8.73461
IL6R	TR20109	-0.528059	Plate1	Visit 1	Placebo	CARDIO	OID20385	P08887	-8.73461
IL6R	TR20044	-0.79694	Plate1	Visit 1	Active	CARDIO	OID20385	P08887	-8.73461
IL6R	TR20106	-0.500008	Plate1	Visit 1	Active	CARDIO	OID20385	P08887	-8.73461
IL6R	TR20079	-0.518266	Plate1	Visit 1	Active	CARDIO	OID20385	P08887	-8.73461
IL6R	TR20025	-0.878403	Plate1	Visit 1		CARDIO	OID20385	P08887	-8.73461
IL6R	TR20017	0.178943	Plate1	Visit 1		CARDIO	OID20385	P08887	-8.73461
IL6R	TR20015	-0.300345	Plate1	Visit 1	Active	CARDIO	OID20385	P08887	-8.73461
IL6R	TR20007	-1.09352	Plate1	Visit 1	Active	CARDIO	OID20385	P08887	-8.73461
IL6R	TR20041	-0.745153	Plate1	Visit 1	Active	CARDIO	OID20385	P08887	-8.73461
IL6R	TR20093	-2.6815	Plate1	Visit 1	Active	CARDIO	OID20385	P08887	-8.73461
IL6R	TR20104	-1.0144	Plate1	Visit 1	Active	CARDIO	OID20385	P08887	-8.73461
IL6R	TR20119	-1.07588	Plate1	Visit 1	Active	CARDIO	OID20385	P08887	-8.73461
IL6R	TR20069	-0.143992	Plate1	Visit 1	Active	CARDIO	OID20385	P08887	-8.73461
IL6R	TR20045	0.170415	Plate1	Visit 1	Active	CARDIO	OID20385	P08887	-8.73461
IL6R	TR20066	-2.50848	Plate1	Visit 1	Placebo	CARDIO	OID20385	P08887	-8.73461
IL6R	TR20087	-0.247106	Plate1	Visit 1		CARDIO	OID20385	P08887	-8.73461
IL6R	TR20064	-0.573716	Plate1	Visit 1	Active	CARDIO	OID20385	P08887	-8.73461
IL6R	TR20020	-0.832052	Plate1	Visit 1	Active	CARDIO	OID20385	P08887	-8.73461
IL6R	TR20016	-0.498671	Plate1	Visit 1	Placebo	CARDIO	OID20385	P08887	-8.73461
IL6R	TR20076	-0.612933	Plate2	Visit 1	Placebo	CARDIO	OID20385	P08887	-7.82647
IL6R	TR20102	0.0188651	Plate2	Visit 1	Active	CARDIO	OID20385	P08887	-7.82647
IL6R	TR20080	0.556177	Plate2	Visit 1	Placebo	CARDIO	OID20385	P08887	-7.82647
IL6R	TR20083	-1.05111	Plate2	Visit 1		CARDIO	OID20385	P08887	-7.82647
IL6R	TR20001	-0.201009	Plate2	Visit 1		CARDIO	OID20385	P08887	-7.82647
IL6R	TR20032	0.00832714	Plate2	Visit 1	Active	CARDIO	OID20385	P08887	-7.82647
IL6R	TR20037	0.110102	Plate2	Visit 1	Active	CARDIO	OID20385	P08887	-7.82647
IL6R	TR20068	-1.44497	Plate2	Visit 1	Active	CARDIO	OID20385	P08887	-7.82647
IL6R	TR20034	0.608593	Plate2	Visit 1		CARDIO	OID20385	P08887	-7.82647
IL6R	TR20095	-0.553485	Plate2	Visit 1	Active	CARDIO	OID20385	P08887	-7.82647
IL6R	TR20098	-0.129442	Plate2	Visit 1	Placebo	CARDIO	OID20385	P08887	-7.82647
IL6R	TR20028	-1.04132	Plate2	Visit 1	Active	CARDIO	OID20385	P08887	-7.82647
IL6R	TR20005	-0.0292963	Plate2	Visit 1	Active	CARDIO	OID20385	P08887	-7.82647
IL6R	TR20101	-0.604853	Plate2	Visit 1	Active	CARDIO	OID20385	P08887	-7.82647
IL6R	TR20086	-0.600354	Plate2	Visit 1		CARDIO	OID20385	P08887	-7.82647
IL6R	TR20021	-0.199048	Plate2	Visit 1	Active	CARDIO	OID20385	P08887	-7.82647
IL6R	TR20096	-0.724217	Plate2	Visit 1	Placebo	CARDIO	OID20385	P08887	-7.82647
IL6R	TR20084	0.0865496	Plate2	Visit 1	Active	CARDIO	OID20385	P08887	-7.82647
IL6R	TR20022	0.171486	Plate2	Visit 1	Placebo	CARDIO	OID20385	P08887	-7.82647
IL6R	TR20091	-1.43978	Plate2	Visit 1	Active	CARDIO	OID20385	P08887	-7.82647
IL6R	TR20092	-0.897824	Plate2	Visit 1		CARDIO	OID20385	P08887	-7.82647
IL6R	TR20023	-0.434962	Plate2	Visit 1	Placebo	CARDIO	OID20385	P08887	-7.82647
IL6R	TR20105	0.875003	Plate4	Visit 1	Active	CARDIO	OID20385	P08887	-8.15898
IL6R	TR20060	0.49956	Plate4	Visit 1	Active	CARDIO	OID20385	P08887	-8.15898
IL6R	TR20077	-0.756576	Plate4	Visit 1	Active	CARDIO	OID20385	P08887	-8.15898
IL6R	TR20107	0.33107	Plate4	Visit 1	Active	CARDIO	OID20385	P08887	-8.15898
IL6R	TR20019	0.238745	Plate4	Visit 1		CARDIO	OID20385	P08887	-8.15898
IL6R	TR20029	0.302825	Plate4	Visit 1		CARDIO	OID20385	P08887	-8.15898
IL6R	TR20082	-0.0802121	Plate4	Visit 1	Placebo	CARDIO	OID20385	P08887	-8.15898
IL6R	TR20013	0.418394	Plate4	Visit 1	Active	CARDIO	OID20385	P08887	-8.15898
IL6R	TR20090	0.0804128	Plate4	Visit 1		CARDIO	OID20385	P08887	-8.15898
IL6R	TR20014	2.03261	Plate4	Visit 1	Active	CARDIO	OID20385	P08887	-8.15898
IL6R	TR20094	-1.02156	Plate4	Visit 1	Active	CARDIO	OID20385	P08887	-8.15898
IL6R	TR20048	0.603682	Plate4	Visit 1	Placebo	CARDIO	OID20385	P08887	-8.15898
IL6R	TR20103	-0.00114679	Plate4	Visit 1	Placebo	CARDIO	OID20385	P08887	-8.15898
IL6R	TR20118	-0.698398	Plate4	Visit 1	Active	CARDIO	OID20385	P08887	-8.15898
IL6R	TR20117	-0.136554	Plate4	Visit 1	Placebo	CARDIO	OID20385	P08887	-8.15898
IL6R	TR20014	-2.70708	Plate1	Visit 3	Active	CARDIO	OID20385	P08887	-8.73461
IL6R	TR20094	-0.0569824	Plate1	Visit 3	Active	CARDIO	OID20385	P08887	-8.73461
IL6R	TR20060	0.239956	Plate1	Visit 3	Active	CARDIO	OID20385	P08887	-8.73461
IL6R	TR20022	0.621611	Plate1	Visit 3	Placebo	CARDIO	OID20385	P08887	-8.73461
IL6R	TR20079	-1.18558	Plate1	Visit 3	Active	CARDIO	OID20385	P08887	-8.73461
IL6R	TR20041	-0.397669	Plate1	Visit 3	Active	CARDIO	OID20385	P08887	-8.73461
IL6R	TR20075	-0.556764	Plate1	Visit 3	Active	CARDIO	OID20385	P08887	-8.73461
IL6R	TR20069	-0.247473	Plate1	Visit 3	Active	CARDIO	OID20385	P08887	-8.73461
IL6R	TR20013	-0.422949	Plate1	Visit 3	Active	CARDIO	OID20385	P08887	-8.73461
IL6R	TR20095	-0.14312	Plate1	Visit 3	Active	CARDIO	OID20385	P08887	-8.73461
IL6R	TR20084	0.0498902	Plate2	Visit 3	Active	CARDIO	OID20385	P08887	-7.82647
IL6R	TR20032	-0.103438	Plate2	Visit 3	Active	CARDIO	OID20385	P08887	-7.82647
IL6R	TR20005	-0.466049	Plate2	Visit 3	Active	CARDIO	OID20385	P08887	-7.82647
IL6R	TR20080	-0.253645	Plate2	Visit 3	Placebo	CARDIO	OID20385	P08887	-7.82647
IL6R	TR20007	-0.322971	Plate2	Visit 3	Active	CARDIO	OID20385	P08887	-7.82647
IL6R	TR20081	0.318193	Plate2	Visit 3	Active	CARDIO	OID20385	P08887	-7.82647
IL6R	TR20064	-0.0868056	Plate2	Visit 3	Active	CARDIO	OID20385	P08887	-7.82647
IL6R	TR20021	0.23082	Plate2	Visit 3	Active	CARDIO	OID20385	P08887	-7.82647
IL6R	TR20015	-0.45382	Plate2	Visit 3	Active	CARDIO	OID20385	P08887	-7.82647
IL6R	TR20016	-0.313542	Plate2	Visit 3	Placebo	CARDIO	OID20385	P08887	-7.82647
IL6R	TR20093	-2.89613	Plate2	Visit 3	Active	CARDIO	OID20385	P08887	-7.82647
IL6R	TR20020	-0.672671	Plate2	Visit 3	Active	CARDIO	OID20385	P08887	-7.82647
IL6R	TR20044	-0.385308	Plate2	Visit 3	Active	CARDIO	OID20385	P08887	-7.82647
IL6R	TR20068	-1.00803	Plate2	Visit 3	Active	CARDIO	OID20385	P08887	-7.82647
IL6R	TR20042	-0.678569	Plate4	Visit 3	Placebo	CARDIO	OID20385	P08887	-8.15898
IL6R	TR20028	-1.20114	Plate4	Visit 3	Active	CARDIO	OID20385	P08887	-8.15898
IL6R	TR20091	-0.670004	Plate4	Visit 3	Active	CARDIO	OID20385	P08887	-8.15898
IL6R	TR20023	-1.63774	Plate4	Visit 3	Placebo	CARDIO	OID20385	P08887	-8.15898
IL6R	TR20066	-0.291708	Plate4	Visit 3	Placebo	CARDIO	OID20385	P08887	-8.15898
IL6ST	TR20042	-0.284248	Plate1	Visit 1	Placebo	CARDIO	OID20147	P40189	-4.13432
IL6ST	TR20081	0.246269	Plate1	Visit 1	Active	CARDIO	OID20147	P40189	-4.13432
IL6ST	TR20075	-2.98681	Plate1	Visit 1	Active	CARDIO	OID20147	P40189	-4.13432
IL6ST	TR20114	0.8819	Plate1	Visit 1	Active	CARDIO	OID20147	P40189	-4.13432
IL6ST	TR20109	-0.0433242	Plate1	Visit 1	Placebo	CARDIO	OID20147	P40189	-4.13432
IL6ST	TR20044	-0.37848	Plate1	Visit 1	Active	CARDIO	OID20147	P40189	-4.13432
IL6ST	TR20106	-0.091761	Plate1	Visit 1	Active	CARDIO	OID20147	P40189	-4.13432
IL6ST	TR20079	0.46673	Plate1	Visit 1	Active	CARDIO	OID20147	P40189	-4.13432
IL6ST	TR20025	0.0678154	Plate1	Visit 1		CARDIO	OID20147	P40189	-4.13432
IL6ST	TR20017	-0.0591374	Plate1	Visit 1		CARDIO	OID20147	P40189	-4.13432
IL6ST	TR20015	-0.0208439	Plate1	Visit 1	Active	CARDIO	OID20147	P40189	-4.13432
IL6ST	TR20007	-0.224206	Plate1	Visit 1	Active	CARDIO	OID20147	P40189	-4.13432
IL6ST	TR20041	-0.0439721	Plate1	Visit 1	Active	CARDIO	OID20147	P40189	-4.13432
IL6ST	TR20093	-1.6495	Plate1	Visit 1	Active	CARDIO	OID20147	P40189	-4.13432
IL6ST	TR20104	-0.617355	Plate1	Visit 1	Active	CARDIO	OID20147	P40189	-4.13432
IL6ST	TR20119	-0.00948382	Plate1	Visit 1	Active	CARDIO	OID20147	P40189	-4.13432
IL6ST	TR20069	-0.033006	Plate1	Visit 1	Active	CARDIO	OID20147	P40189	-4.13432
IL6ST	TR20045	0.253908	Plate1	Visit 1	Active	CARDIO	OID20147	P40189	-4.13432
IL6ST	TR20066	-2.13066	Plate1	Visit 1	Placebo	CARDIO	OID20147	P40189	-4.13432
IL6ST	TR20087	-0.132136	Plate1	Visit 1		CARDIO	OID20147	P40189	-4.13432
IL6ST	TR20064	0.135213	Plate1	Visit 1	Active	CARDIO	OID20147	P40189	-4.13432
IL6ST	TR20020	0.0561678	Plate1	Visit 1	Active	CARDIO	OID20147	P40189	-4.13432
IL6ST	TR20016	-0.0787522	Plate1	Visit 1	Placebo	CARDIO	OID20147	P40189	-4.13432
IL6ST	TR20076	0.553713	Plate2	Visit 1	Placebo	CARDIO	OID20147	P40189	-4.47996
IL6ST	TR20102	0.421332	Plate2	Visit 1	Active	CARDIO	OID20147	P40189	-4.47996
IL6ST	TR20080	-0.434981	Plate2	Visit 1	Placebo	CARDIO	OID20147	P40189	-4.47996
IL6ST	TR20083	-0.211834	Plate2	Visit 1		CARDIO	OID20147	P40189	-4.47996
IL6ST	TR20001	-0.0275866	Plate2	Visit 1		CARDIO	OID20147	P40189	-4.47996
IL6ST	TR20032	0.208094	Plate2	Visit 1	Active	CARDIO	OID20147	P40189	-4.47996
IL6ST	TR20037	0.00922931	Plate2	Visit 1	Active	CARDIO	OID20147	P40189	-4.47996
IL6ST	TR20068	-0.246584	Plate2	Visit 1	Active	CARDIO	OID20147	P40189	-4.47996
IL6ST	TR20034	0.578917	Plate2	Visit 1		CARDIO	OID20147	P40189	-4.47996
IL6ST	TR20095	-0.511275	Plate2	Visit 1	Active	CARDIO	OID20147	P40189	-4.47996
IL6ST	TR20098	-0.194464	Plate2	Visit 1	Placebo	CARDIO	OID20147	P40189	-4.47996
IL6ST	TR20028	-0.318538	Plate2	Visit 1	Active	CARDIO	OID20147	P40189	-4.47996
IL6ST	TR20005	0.137376	Plate2	Visit 1	Active	CARDIO	OID20147	P40189	-4.47996
IL6ST	TR20101	0.0459331	Plate2	Visit 1	Active	CARDIO	OID20147	P40189	-4.47996
IL6ST	TR20086	-0.0972166	Plate2	Visit 1		CARDIO	OID20147	P40189	-4.47996
IL6ST	TR20021	-0.288075	Plate2	Visit 1	Active	CARDIO	OID20147	P40189	-4.47996
IL6ST	TR20096	0.00322794	Plate2	Visit 1	Placebo	CARDIO	OID20147	P40189	-4.47996
IL6ST	TR20084	0.176407	Plate2	Visit 1	Active	CARDIO	OID20147	P40189	-4.47996
IL6ST	TR20022	-0.403535	Plate2	Visit 1	Placebo	CARDIO	OID20147	P40189	-4.47996
IL6ST	TR20091	-0.308726	Plate2	Visit 1	Active	CARDIO	OID20147	P40189	-4.47996
IL6ST	TR20092	-0.400794	Plate2	Visit 1		CARDIO	OID20147	P40189	-4.47996
IL6ST	TR20023	0.0208387	Plate2	Visit 1	Placebo	CARDIO	OID20147	P40189	-4.47996
IL6ST	TR20105	0.102389	Plate4	Visit 1	Active	CARDIO	OID20147	P40189	-4.27026
IL6ST	TR20060	-0.0279609	Plate4	Visit 1	Active	CARDIO	OID20147	P40189	-4.27026
IL6ST	TR20077	0.0943997	Plate4	Visit 1	Active	CARDIO	OID20147	P40189	-4.27026
IL6ST	TR20107	0.156572	Plate4	Visit 1	Active	CARDIO	OID20147	P40189	-4.27026
IL6ST	TR20019	-0.648049	Plate4	Visit 1		CARDIO	OID20147	P40189	-4.27026
IL6ST	TR20029	-0.0402697	Plate4	Visit 1		CARDIO	OID20147	P40189	-4.27026
IL6ST	TR20082	-0.0621791	Plate4	Visit 1	Placebo	CARDIO	OID20147	P40189	-4.27026
IL6ST	TR20013	0.0263291	Plate4	Visit 1	Active	CARDIO	OID20147	P40189	-4.27026
IL6ST	TR20090	0.306342	Plate4	Visit 1		CARDIO	OID20147	P40189	-4.27026
IL6ST	TR20014	-0.123766	Plate4	Visit 1	Active	CARDIO	OID20147	P40189	-4.27026
IL6ST	TR20094	-2.03627	Plate4	Visit 1	Active	CARDIO	OID20147	P40189	-4.27026
IL6ST	TR20048	0.427902	Plate4	Visit 1	Placebo	CARDIO	OID20147	P40189	-4.27026
IL6ST	TR20103	0.0612213	Plate4	Visit 1	Placebo	CARDIO	OID20147	P40189	-4.27026
IL6ST	TR20118	-0.46811	Plate4	Visit 1	Active	CARDIO	OID20147	P40189	-4.27026
IL6ST	TR20117	-0.389482	Plate4	Visit 1	Placebo	CARDIO	OID20147	P40189	-4.27026
IL6ST	TR20014	-3.413	Plate1	Visit 3	Active	CARDIO	OID20147	P40189	-4.13432
IL6ST	TR20094	-0.369683	Plate1	Visit 3	Active	CARDIO	OID20147	P40189	-4.13432
IL6ST	TR20060	-0.0115935	Plate1	Visit 3	Active	CARDIO	OID20147	P40189	-4.13432
IL6ST	TR20022	0.20493	Plate1	Visit 3	Placebo	CARDIO	OID20147	P40189	-4.13432
IL6ST	TR20079	-0.139716	Plate1	Visit 3	Active	CARDIO	OID20147	P40189	-4.13432
IL6ST	TR20041	0.0874808	Plate1	Visit 3	Active	CARDIO	OID20147	P40189	-4.13432
IL6ST	TR20075	0.334179	Plate1	Visit 3	Active	CARDIO	OID20147	P40189	-4.13432
IL6ST	TR20069	-0.0527619	Plate1	Visit 3	Active	CARDIO	OID20147	P40189	-4.13432
IL6ST	TR20013	0.0677345	Plate1	Visit 3	Active	CARDIO	OID20147	P40189	-4.13432
IL6ST	TR20095	-0.30355	Plate1	Visit 3	Active	CARDIO	OID20147	P40189	-4.13432
IL6ST	TR20084	-0.0833983	Plate2	Visit 3	Active	CARDIO	OID20147	P40189	-4.47996
IL6ST	TR20032	0.297714	Plate2	Visit 3	Active	CARDIO	OID20147	P40189	-4.47996
IL6ST	TR20005	-0.331497	Plate2	Visit 3	Active	CARDIO	OID20147	P40189	-4.47996
IL6ST	TR20080	-0.525195	Plate2	Visit 3	Placebo	CARDIO	OID20147	P40189	-4.47996
IL6ST	TR20007	-0.278781	Plate2	Visit 3	Active	CARDIO	OID20147	P40189	-4.47996
IL6ST	TR20081	-0.15547	Plate2	Visit 3	Active	CARDIO	OID20147	P40189	-4.47996
IL6ST	TR20064	0.0687358	Plate2	Visit 3	Active	CARDIO	OID20147	P40189	-4.47996
IL6ST	TR20021	0.47294	Plate2	Visit 3	Active	CARDIO	OID20147	P40189	-4.47996
IL6ST	TR20015	-0.32957	Plate2	Visit 3	Active	CARDIO	OID20147	P40189	-4.47996
IL6ST	TR20016	0.0266567	Plate2	Visit 3	Placebo	CARDIO	OID20147	P40189	-4.47996
IL6ST	TR20093	-2.66505	Plate2	Visit 3	Active	CARDIO	OID20147	P40189	-4.47996
IL6ST	TR20020	0.041913	Plate2	Visit 3	Active	CARDIO	OID20147	P40189	-4.47996
IL6ST	TR20044	0.0602336	Plate2	Visit 3	Active	CARDIO	OID20147	P40189	-4.47996
IL6ST	TR20068	0.0806342	Plate2	Visit 3	Active	CARDIO	OID20147	P40189	-4.47996
IL6ST	TR20042	-1.13962	Plate4	Visit 3	Placebo	CARDIO	OID20147	P40189	-4.27026
IL6ST	TR20028	-0.867234	Plate4	Visit 3	Active	CARDIO	OID20147	P40189	-4.27026
IL6ST	TR20091	0.0790264	Plate4	Visit 3	Active	CARDIO	OID20147	P40189	-4.27026
IL6ST	TR20023	-1.40757	Plate4	Visit 3	Placebo	CARDIO	OID20147	P40189	-4.27026
IL6ST	TR20066	0.138442	Plate4	Visit 3	Placebo	CARDIO	OID20147	P40189	-4.27026
ITGB1	TR20042	-0.351457	Plate1	Visit 1	Placebo	CARDIO	OID20376	P05556	-6.33941
ITGB1	TR20081	0.460454	Plate1	Visit 1	Active	CARDIO	OID20376	P05556	-6.33941
ITGB1	TR20075	-2.88327	Plate1	Visit 1	Active	CARDIO	OID20376	P05556	-6.33941
ITGB1	TR20114	-0.195622	Plate1	Visit 1	Active	CARDIO	OID20376	P05556	-6.33941
ITGB1	TR20109	-0.115995	Plate1	Visit 1	Placebo	CARDIO	OID20376	P05556	-6.33941
ITGB1	TR20044	0.274327	Plate1	Visit 1	Active	CARDIO	OID20376	P05556	-6.33941
ITGB1	TR20106	0.417599	Plate1	Visit 1	Active	CARDIO	OID20376	P05556	-6.33941
ITGB1	TR20079	0.951471	Plate1	Visit 1	Active	CARDIO	OID20376	P05556	-6.33941
ITGB1	TR20025	0.172573	Plate1	Visit 1		CARDIO	OID20376	P05556	-6.33941
ITGB1	TR20017	0.0379585	Plate1	Visit 1		CARDIO	OID20376	P05556	-6.33941
ITGB1	TR20015	-0.124044	Plate1	Visit 1	Active	CARDIO	OID20376	P05556	-6.33941
ITGB1	TR20007	0.0377146	Plate1	Visit 1	Active	CARDIO	OID20376	P05556	-6.33941
ITGB1	TR20041	0.067357	Plate1	Visit 1	Active	CARDIO	OID20376	P05556	-6.33941
ITGB1	TR20093	-1.97563	Plate1	Visit 1	Active	CARDIO	OID20376	P05556	-6.33941
ITGB1	TR20104	-0.496308	Plate1	Visit 1	Active	CARDIO	OID20376	P05556	-6.33941
ITGB1	TR20119	-0.0594661	Plate1	Visit 1	Active	CARDIO	OID20376	P05556	-6.33941
ITGB1	TR20069	0.144365	Plate1	Visit 1	Active	CARDIO	OID20376	P05556	-6.33941
ITGB1	TR20045	0.51162	Plate1	Visit 1	Active	CARDIO	OID20376	P05556	-6.33941
ITGB1	TR20066	-1.97262	Plate1	Visit 1	Placebo	CARDIO	OID20376	P05556	-6.33941
ITGB1	TR20087	0.407253	Plate1	Visit 1		CARDIO	OID20376	P05556	-6.33941
ITGB1	TR20064	0.222664	Plate1	Visit 1	Active	CARDIO	OID20376	P05556	-6.33941
ITGB1	TR20020	0.233443	Plate1	Visit 1	Active	CARDIO	OID20376	P05556	-6.33941
ITGB1	TR20016	0.0251849	Plate1	Visit 1	Placebo	CARDIO	OID20376	P05556	-6.33941
ITGB1	TR20076	0.509535	Plate2	Visit 1	Placebo	CARDIO	OID20376	P05556	-6.14114
ITGB1	TR20102	0.906592	Plate2	Visit 1	Active	CARDIO	OID20376	P05556	-6.14114
ITGB1	TR20080	-0.429676	Plate2	Visit 1	Placebo	CARDIO	OID20376	P05556	-6.14114
ITGB1	TR20083	-0.0744378	Plate2	Visit 1		CARDIO	OID20376	P05556	-6.14114
ITGB1	TR20001	0.320719	Plate2	Visit 1		CARDIO	OID20376	P05556	-6.14114
ITGB1	TR20032	0.52468	Plate2	Visit 1	Active	CARDIO	OID20376	P05556	-6.14114
ITGB1	TR20037	0.595803	Plate2	Visit 1	Active	CARDIO	OID20376	P05556	-6.14114
ITGB1	TR20068	0.432398	Plate2	Visit 1	Active	CARDIO	OID20376	P05556	-6.14114
ITGB1	TR20034	1.15121	Plate2	Visit 1		CARDIO	OID20376	P05556	-6.14114
ITGB1	TR20095	-0.42383	Plate2	Visit 1	Active	CARDIO	OID20376	P05556	-6.14114
ITGB1	TR20098	-0.0970554	Plate2	Visit 1	Placebo	CARDIO	OID20376	P05556	-6.14114
ITGB1	TR20028	-0.0832704	Plate2	Visit 1	Active	CARDIO	OID20376	P05556	-6.14114
ITGB1	TR20005	0.125407	Plate2	Visit 1	Active	CARDIO	OID20376	P05556	-6.14114
ITGB1	TR20101	0.0718707	Plate2	Visit 1	Active	CARDIO	OID20376	P05556	-6.14114
ITGB1	TR20086	0.269406	Plate2	Visit 1		CARDIO	OID20376	P05556	-6.14114
ITGB1	TR20021	0.558785	Plate2	Visit 1	Active	CARDIO	OID20376	P05556	-6.14114
ITGB1	TR20096	0.344693	Plate2	Visit 1	Placebo	CARDIO	OID20376	P05556	-6.14114
ITGB1	TR20084	0.249913	Plate2	Visit 1	Active	CARDIO	OID20376	P05556	-6.14114
ITGB1	TR20022	-0.0762775	Plate2	Visit 1	Placebo	CARDIO	OID20376	P05556	-6.14114
ITGB1	TR20091	-0.21066	Plate2	Visit 1	Active	CARDIO	OID20376	P05556	-6.14114
ITGB1	TR20092	-0.133964	Plate2	Visit 1		CARDIO	OID20376	P05556	-6.14114
ITGB1	TR20023	0.141145	Plate2	Visit 1	Placebo	CARDIO	OID20376	P05556	-6.14114
ITGB1	TR20105	0.623468	Plate4	Visit 1	Active	CARDIO	OID20376	P05556	-5.62947
ITGB1	TR20060	-0.206099	Plate4	Visit 1	Active	CARDIO	OID20376	P05556	-5.62947
ITGB1	TR20077	0.0713	Plate4	Visit 1	Active	CARDIO	OID20376	P05556	-5.62947
ITGB1	TR20107	0.100642	Plate4	Visit 1	Active	CARDIO	OID20376	P05556	-5.62947
ITGB1	TR20019	-0.283955	Plate4	Visit 1		CARDIO	OID20376	P05556	-5.62947
ITGB1	TR20029	0.40639	Plate4	Visit 1		CARDIO	OID20376	P05556	-5.62947
ITGB1	TR20082	0.182364	Plate4	Visit 1	Placebo	CARDIO	OID20376	P05556	-5.62947
ITGB1	TR20013	0.0208045	Plate4	Visit 1	Active	CARDIO	OID20376	P05556	-5.62947
ITGB1	TR20090	0.4947	Plate4	Visit 1		CARDIO	OID20376	P05556	-5.62947
ITGB1	TR20014	-0.0908028	Plate4	Visit 1	Active	CARDIO	OID20376	P05556	-5.62947
ITGB1	TR20094	-1.07627	Plate4	Visit 1	Active	CARDIO	OID20376	P05556	-5.62947
ITGB1	TR20048	0.734193	Plate4	Visit 1	Placebo	CARDIO	OID20376	P05556	-5.62947
ITGB1	TR20103	-0.236928	Plate4	Visit 1	Placebo	CARDIO	OID20376	P05556	-5.62947
ITGB1	TR20118	-0.119873	Plate4	Visit 1	Active	CARDIO	OID20376	P05556	-5.62947
ITGB1	TR20117	-0.435182	Plate4	Visit 1	Placebo	CARDIO	OID20376	P05556	-5.62947
ITGB1	TR20014	-3.00617	Plate1	Visit 3	Active	CARDIO	OID20376	P05556	-6.33941
ITGB1	TR20094	0.0331921	Plate1	Visit 3	Active	CARDIO	OID20376	P05556	-6.33941
ITGB1	TR20060	-0.0620968	Plate1	Visit 3	Active	CARDIO	OID20376	P05556	-6.33941
ITGB1	TR20022	0.423711	Plate1	Visit 3	Placebo	CARDIO	OID20376	P05556	-6.33941
ITGB1	TR20079	0.0383423	Plate1	Visit 3	Active	CARDIO	OID20376	P05556	-6.33941
ITGB1	TR20041	0.429676	Plate1	Visit 3	Active	CARDIO	OID20376	P05556	-6.33941
ITGB1	TR20075	0.492673	Plate1	Visit 3	Active	CARDIO	OID20376	P05556	-6.33941
ITGB1	TR20069	-0.181259	Plate1	Visit 3	Active	CARDIO	OID20376	P05556	-6.33941
ITGB1	TR20013	-0.0147274	Plate1	Visit 3	Active	CARDIO	OID20376	P05556	-6.33941
ITGB1	TR20095	-0.539682	Plate1	Visit 3	Active	CARDIO	OID20376	P05556	-6.33941
ITGB1	TR20084	0.15567	Plate2	Visit 3	Active	CARDIO	OID20376	P05556	-6.14114
ITGB1	TR20032	0.619413	Plate2	Visit 3	Active	CARDIO	OID20376	P05556	-6.14114
ITGB1	TR20005	-0.139402	Plate2	Visit 3	Active	CARDIO	OID20376	P05556	-6.14114
ITGB1	TR20080	0.00327881	Plate2	Visit 3	Placebo	CARDIO	OID20376	P05556	-6.14114
ITGB1	TR20007	0.455347	Plate2	Visit 3	Active	CARDIO	OID20376	P05556	-6.14114
ITGB1	TR20081	-0.149323	Plate2	Visit 3	Active	CARDIO	OID20376	P05556	-6.14114
ITGB1	TR20064	0.341875	Plate2	Visit 3	Active	CARDIO	OID20376	P05556	-6.14114
ITGB1	TR20021	0.702931	Plate2	Visit 3	Active	CARDIO	OID20376	P05556	-6.14114
ITGB1	TR20015	0.355449	Plate2	Visit 3	Active	CARDIO	OID20376	P05556	-6.14114
ITGB1	TR20016	0.610664	Plate2	Visit 3	Placebo	CARDIO	OID20376	P05556	-6.14114
ITGB1	TR20093	-2.36266	Plate2	Visit 3	Active	CARDIO	OID20376	P05556	-6.14114
ITGB1	TR20020	0.505776	Plate2	Visit 3	Active	CARDIO	OID20376	P05556	-6.14114
ITGB1	TR20044	0.457972	Plate2	Visit 3	Active	CARDIO	OID20376	P05556	-6.14114
ITGB1	TR20068	0.0541122	Plate2	Visit 3	Active	CARDIO	OID20376	P05556	-6.14114
ITGB1	TR20042	-0.713479	Plate4	Visit 3	Placebo	CARDIO	OID20376	P05556	-5.62947
ITGB1	TR20028	-0.221899	Plate4	Visit 3	Active	CARDIO	OID20376	P05556	-5.62947
ITGB1	TR20091	0.266263	Plate4	Visit 3	Active	CARDIO	OID20376	P05556	-5.62947
ITGB1	TR20023	-1.07817	Plate4	Visit 3	Placebo	CARDIO	OID20376	P05556	-5.62947
ITGB1	TR20066	0.204959	Plate4	Visit 3	Placebo	CARDIO	OID20376	P05556	-5.62947
ITGB1BP2	TR20042	0.522034	Plate1	Visit 1	Placebo	CARDIO	OID20112	Q9UKP3	0.339268
ITGB1BP2	TR20081	1.98621	Plate1	Visit 1	Active	CARDIO	OID20112	Q9UKP3	0.339268
ITGB1BP2	TR20075	1.38562	Plate1	Visit 1	Active	CARDIO	OID20112	Q9UKP3	0.339268
ITGB1BP2	TR20114	0.415498	Plate1	Visit 1	Active	CARDIO	OID20112	Q9UKP3	0.339268
ITGB1BP2	TR20109	0.17958	Plate1	Visit 1	Placebo	CARDIO	OID20112	Q9UKP3	0.339268
ITGB1BP2	TR20044	5.2473	Plate1	Visit 1	Active	CARDIO	OID20112	Q9UKP3	0.339268
ITGB1BP2	TR20106	0.099684	Plate1	Visit 1	Active	CARDIO	OID20112	Q9UKP3	0.339268
ITGB1BP2	TR20079	3.28451	Plate1	Visit 1	Active	CARDIO	OID20112	Q9UKP3	0.339268
ITGB1BP2	TR20025	3.48347	Plate1	Visit 1		CARDIO	OID20112	Q9UKP3	0.339268
ITGB1BP2	TR20017	2.35443	Plate1	Visit 1		CARDIO	OID20112	Q9UKP3	0.339268
ITGB1BP2	TR20015	0.532366	Plate1	Visit 1	Active	CARDIO	OID20112	Q9UKP3	0.339268
ITGB1BP2	TR20007	2.83927	Plate1	Visit 1	Active	CARDIO	OID20112	Q9UKP3	0.339268
ITGB1BP2	TR20041	4.22969	Plate1	Visit 1	Active	CARDIO	OID20112	Q9UKP3	0.339268
ITGB1BP2	TR20093	1.54324	Plate1	Visit 1	Active	CARDIO	OID20112	Q9UKP3	0.339268
ITGB1BP2	TR20104	0.525981	Plate1	Visit 1	Active	CARDIO	OID20112	Q9UKP3	0.339268
ITGB1BP2	TR20119	0.20194	Plate1	Visit 1	Active	CARDIO	OID20112	Q9UKP3	0.339268
ITGB1BP2	TR20069	0.432544	Plate1	Visit 1	Active	CARDIO	OID20112	Q9UKP3	0.339268
ITGB1BP2	TR20045	4.22012	Plate1	Visit 1	Active	CARDIO	OID20112	Q9UKP3	0.339268
ITGB1BP2	TR20066	1.94074	Plate1	Visit 1	Placebo	CARDIO	OID20112	Q9UKP3	0.339268
ITGB1BP2	TR20087	3.85134	Plate1	Visit 1		CARDIO	OID20112	Q9UKP3	0.339268
ITGB1BP2	TR20064	0.680147	Plate1	Visit 1	Active	CARDIO	OID20112	Q9UKP3	0.339268
ITGB1BP2	TR20020	2.25248	Plate1	Visit 1	Active	CARDIO	OID20112	Q9UKP3	0.339268
ITGB1BP2	TR20016	1.62468	Plate1	Visit 1	Placebo	CARDIO	OID20112	Q9UKP3	0.339268
ITGB1BP2	TR20076	0.357687	Plate2	Visit 1	Placebo	CARDIO	OID20112	Q9UKP3	-1.19286
ITGB1BP2	TR20102	2.02763	Plate2	Visit 1	Active	CARDIO	OID20112	Q9UKP3	-1.19286
ITGB1BP2	TR20080	-0.0818461	Plate2	Visit 1	Placebo	CARDIO	OID20112	Q9UKP3	-1.19286
ITGB1BP2	TR20083	0.564951	Plate2	Visit 1		CARDIO	OID20112	Q9UKP3	-1.19286
ITGB1BP2	TR20001	2.03811	Plate2	Visit 1		CARDIO	OID20112	Q9UKP3	-1.19286
ITGB1BP2	TR20032	-0.209658	Plate2	Visit 1	Active	CARDIO	OID20112	Q9UKP3	-1.19286
ITGB1BP2	TR20037	4.13632	Plate2	Visit 1	Active	CARDIO	OID20112	Q9UKP3	-1.19286
ITGB1BP2	TR20068	0.969491	Plate2	Visit 1	Active	CARDIO	OID20112	Q9UKP3	-1.19286
ITGB1BP2	TR20034	5.03231	Plate2	Visit 1		CARDIO	OID20112	Q9UKP3	-1.19286
ITGB1BP2	TR20095	0.142251	Plate2	Visit 1	Active	CARDIO	OID20112	Q9UKP3	-1.19286
ITGB1BP2	TR20098	1.08566	Plate2	Visit 1	Placebo	CARDIO	OID20112	Q9UKP3	-1.19286
ITGB1BP2	TR20028	3.15672	Plate2	Visit 1	Active	CARDIO	OID20112	Q9UKP3	-1.19286
ITGB1BP2	TR20005	-0.168608	Plate2	Visit 1	Active	CARDIO	OID20112	Q9UKP3	-1.19286
ITGB1BP2	TR20101	1.31566	Plate2	Visit 1	Active	CARDIO	OID20112	Q9UKP3	-1.19286
ITGB1BP2	TR20086	0.132545	Plate2	Visit 1		CARDIO	OID20112	Q9UKP3	-1.19286
ITGB1BP2	TR20021	3.61766	Plate2	Visit 1	Active	CARDIO	OID20112	Q9UKP3	-1.19286
ITGB1BP2	TR20096	-0.809849	Plate2	Visit 1	Placebo	CARDIO	OID20112	Q9UKP3	-1.19286
ITGB1BP2	TR20084	0.240735	Plate2	Visit 1	Active	CARDIO	OID20112	Q9UKP3	-1.19286
ITGB1BP2	TR20022	2.92793	Plate2	Visit 1	Placebo	CARDIO	OID20112	Q9UKP3	-1.19286
ITGB1BP2	TR20091	-1.21246	Plate2	Visit 1	Active	CARDIO	OID20112	Q9UKP3	-1.19286
ITGB1BP2	TR20092	1.19796	Plate2	Visit 1		CARDIO	OID20112	Q9UKP3	-1.19286
ITGB1BP2	TR20023	1.76707	Plate2	Visit 1	Placebo	CARDIO	OID20112	Q9UKP3	-1.19286
ITGB1BP2	TR20105	3.34396	Plate4	Visit 1	Active	CARDIO	OID20112	Q9UKP3	-0.0140969
ITGB1BP2	TR20060	0.253352	Plate4	Visit 1	Active	CARDIO	OID20112	Q9UKP3	-0.0140969
ITGB1BP2	TR20077	0.291497	Plate4	Visit 1	Active	CARDIO	OID20112	Q9UKP3	-0.0140969
ITGB1BP2	TR20107	2.40072	Plate4	Visit 1	Active	CARDIO	OID20112	Q9UKP3	-0.0140969
ITGB1BP2	TR20019	2.25987	Plate4	Visit 1		CARDIO	OID20112	Q9UKP3	-0.0140969
ITGB1BP2	TR20029	2.77005	Plate4	Visit 1		CARDIO	OID20112	Q9UKP3	-0.0140969
ITGB1BP2	TR20082	1.56806	Plate4	Visit 1	Placebo	CARDIO	OID20112	Q9UKP3	-0.0140969
ITGB1BP2	TR20013	1.78586	Plate4	Visit 1	Active	CARDIO	OID20112	Q9UKP3	-0.0140969
ITGB1BP2	TR20090	1.97776	Plate4	Visit 1		CARDIO	OID20112	Q9UKP3	-0.0140969
ITGB1BP2	TR20014	0.42368	Plate4	Visit 1	Active	CARDIO	OID20112	Q9UKP3	-0.0140969
ITGB1BP2	TR20094	3.05912	Plate4	Visit 1	Active	CARDIO	OID20112	Q9UKP3	-0.0140969
ITGB1BP2	TR20048	3.97951	Plate4	Visit 1	Placebo	CARDIO	OID20112	Q9UKP3	-0.0140969
ITGB1BP2	TR20103	0.311011	Plate4	Visit 1	Placebo	CARDIO	OID20112	Q9UKP3	-0.0140969
ITGB1BP2	TR20118	-0.146825	Plate4	Visit 1	Active	CARDIO	OID20112	Q9UKP3	-0.0140969
ITGB1BP2	TR20117	-0.381347	Plate4	Visit 1	Placebo	CARDIO	OID20112	Q9UKP3	-0.0140969
ITGB1BP2	TR20014	2.05632	Plate1	Visit 3	Active	CARDIO	OID20112	Q9UKP3	0.339268
ITGB1BP2	TR20094	0.31241	Plate1	Visit 3	Active	CARDIO	OID20112	Q9UKP3	0.339268
ITGB1BP2	TR20060	0.430946	Plate1	Visit 3	Active	CARDIO	OID20112	Q9UKP3	0.339268
ITGB1BP2	TR20022	1.69556	Plate1	Visit 3	Placebo	CARDIO	OID20112	Q9UKP3	0.339268
ITGB1BP2	TR20079	0.52989	Plate1	Visit 3	Active	CARDIO	OID20112	Q9UKP3	0.339268
ITGB1BP2	TR20041	2.7091	Plate1	Visit 3	Active	CARDIO	OID20112	Q9UKP3	0.339268
ITGB1BP2	TR20075	0.56169	Plate1	Visit 3	Active	CARDIO	OID20112	Q9UKP3	0.339268
ITGB1BP2	TR20069	0.0419387	Plate1	Visit 3	Active	CARDIO	OID20112	Q9UKP3	0.339268
ITGB1BP2	TR20013	4.09816	Plate1	Visit 3	Active	CARDIO	OID20112	Q9UKP3	0.339268
ITGB1BP2	TR20095	0.743594	Plate1	Visit 3	Active	CARDIO	OID20112	Q9UKP3	0.339268
ITGB1BP2	TR20084	-0.00251131	Plate2	Visit 3	Active	CARDIO	OID20112	Q9UKP3	-1.19286
ITGB1BP2	TR20032	-0.21821	Plate2	Visit 3	Active	CARDIO	OID20112	Q9UKP3	-1.19286
ITGB1BP2	TR20005	0.568651	Plate2	Visit 3	Active	CARDIO	OID20112	Q9UKP3	-1.19286
ITGB1BP2	TR20080	-0.775261	Plate2	Visit 3	Placebo	CARDIO	OID20112	Q9UKP3	-1.19286
ITGB1BP2	TR20007	2.18346	Plate2	Visit 3	Active	CARDIO	OID20112	Q9UKP3	-1.19286
ITGB1BP2	TR20081	-0.7971	Plate2	Visit 3	Active	CARDIO	OID20112	Q9UKP3	-1.19286
ITGB1BP2	TR20064	-1.03037	Plate2	Visit 3	Active	CARDIO	OID20112	Q9UKP3	-1.19286
ITGB1BP2	TR20021	-1.13668	Plate2	Visit 3	Active	CARDIO	OID20112	Q9UKP3	-1.19286
ITGB1BP2	TR20015	2.57157	Plate2	Visit 3	Active	CARDIO	OID20112	Q9UKP3	-1.19286
ITGB1BP2	TR20016	3.99936	Plate2	Visit 3	Placebo	CARDIO	OID20112	Q9UKP3	-1.19286
ITGB1BP2	TR20093	0.945584	Plate2	Visit 3	Active	CARDIO	OID20112	Q9UKP3	-1.19286
ITGB1BP2	TR20020	0.998654	Plate2	Visit 3	Active	CARDIO	OID20112	Q9UKP3	-1.19286
ITGB1BP2	TR20044	0.686199	Plate2	Visit 3	Active	CARDIO	OID20112	Q9UKP3	-1.19286
ITGB1BP2	TR20068	-0.963233	Plate2	Visit 3	Active	CARDIO	OID20112	Q9UKP3	-1.19286
ITGB1BP2	TR20042	3.08896	Plate4	Visit 3	Placebo	CARDIO	OID20112	Q9UKP3	-0.0140969
ITGB1BP2	TR20028	4.92256	Plate4	Visit 3	Active	CARDIO	OID20112	Q9UKP3	-0.0140969
ITGB1BP2	TR20091	0.438104	Plate4	Visit 3	Active	CARDIO	OID20112	Q9UKP3	-0.0140969
ITGB1BP2	TR20023	5.01879	Plate4	Visit 3	Placebo	CARDIO	OID20112	Q9UKP3	-0.0140969
ITGB1BP2	TR20066	-0.898213	Plate4	Visit 3	Placebo	CARDIO	OID20112	Q9UKP3	-0.0140969
ITGB2	TR20042	1.03544	Plate1	Visit 1	Placebo	CARDIO	OID20315	P05107	-6.62406
ITGB2	TR20081	1.28962	Plate1	Visit 1	Active	CARDIO	OID20315	P05107	-6.62406
ITGB2	TR20075	-2.02354	Plate1	Visit 1	Active	CARDIO	OID20315	P05107	-6.62406
ITGB2	TR20114	1.6646	Plate1	Visit 1	Active	CARDIO	OID20315	P05107	-6.62406
ITGB2	TR20109	1.01992	Plate1	Visit 1	Placebo	CARDIO	OID20315	P05107	-6.62406
ITGB2	TR20044	-0.0839644	Plate1	Visit 1	Active	CARDIO	OID20315	P05107	-6.62406
ITGB2	TR20106	1.4949	Plate1	Visit 1	Active	CARDIO	OID20315	P05107	-6.62406
ITGB2	TR20079	1.59883	Plate1	Visit 1	Active	CARDIO	OID20315	P05107	-6.62406
ITGB2	TR20025	1.21822	Plate1	Visit 1		CARDIO	OID20315	P05107	-6.62406
ITGB2	TR20017	1.10144	Plate1	Visit 1		CARDIO	OID20315	P05107	-6.62406
ITGB2	TR20015	1.21346	Plate1	Visit 1	Active	CARDIO	OID20315	P05107	-6.62406
ITGB2	TR20007	0.705001	Plate1	Visit 1	Active	CARDIO	OID20315	P05107	-6.62406
ITGB2	TR20041	0.658337	Plate1	Visit 1	Active	CARDIO	OID20315	P05107	-6.62406
ITGB2	TR20093	-1.22824	Plate1	Visit 1	Active	CARDIO	OID20315	P05107	-6.62406
ITGB2	TR20104	0.155717	Plate1	Visit 1	Active	CARDIO	OID20315	P05107	-6.62406
ITGB2	TR20119	1.07792	Plate1	Visit 1	Active	CARDIO	OID20315	P05107	-6.62406
ITGB2	TR20069	0.867692	Plate1	Visit 1	Active	CARDIO	OID20315	P05107	-6.62406
ITGB2	TR20045	1.38119	Plate1	Visit 1	Active	CARDIO	OID20315	P05107	-6.62406
ITGB2	TR20066	-1.34713	Plate1	Visit 1	Placebo	CARDIO	OID20315	P05107	-6.62406
ITGB2	TR20087	1.11585	Plate1	Visit 1		CARDIO	OID20315	P05107	-6.62406
ITGB2	TR20064	0.968526	Plate1	Visit 1	Active	CARDIO	OID20315	P05107	-6.62406
ITGB2	TR20020	1.45641	Plate1	Visit 1	Active	CARDIO	OID20315	P05107	-6.62406
ITGB2	TR20016	1.10797	Plate1	Visit 1	Placebo	CARDIO	OID20315	P05107	-6.62406
ITGB2	TR20076	0.925902	Plate2	Visit 1	Placebo	CARDIO	OID20315	P05107	-7.1434
ITGB2	TR20102	1.43579	Plate2	Visit 1	Active	CARDIO	OID20315	P05107	-7.1434
ITGB2	TR20080	0.653831	Plate2	Visit 1	Placebo	CARDIO	OID20315	P05107	-7.1434
ITGB2	TR20083	1.02886	Plate2	Visit 1		CARDIO	OID20315	P05107	-7.1434
ITGB2	TR20001	1.06704	Plate2	Visit 1		CARDIO	OID20315	P05107	-7.1434
ITGB2	TR20032	1.41201	Plate2	Visit 1	Active	CARDIO	OID20315	P05107	-7.1434
ITGB2	TR20037	0.443971	Plate2	Visit 1	Active	CARDIO	OID20315	P05107	-7.1434
ITGB2	TR20068	1.35184	Plate2	Visit 1	Active	CARDIO	OID20315	P05107	-7.1434
ITGB2	TR20034	1.54988	Plate2	Visit 1		CARDIO	OID20315	P05107	-7.1434
ITGB2	TR20095	1.42274	Plate2	Visit 1	Active	CARDIO	OID20315	P05107	-7.1434
ITGB2	TR20098	0.670812	Plate2	Visit 1	Placebo	CARDIO	OID20315	P05107	-7.1434
ITGB2	TR20028	0.540485	Plate2	Visit 1	Active	CARDIO	OID20315	P05107	-7.1434
ITGB2	TR20005	0.688668	Plate2	Visit 1	Active	CARDIO	OID20315	P05107	-7.1434
ITGB2	TR20101	1.63338	Plate2	Visit 1	Active	CARDIO	OID20315	P05107	-7.1434
ITGB2	TR20086	1.04577	Plate2	Visit 1		CARDIO	OID20315	P05107	-7.1434
ITGB2	TR20021	0.773295	Plate2	Visit 1	Active	CARDIO	OID20315	P05107	-7.1434
ITGB2	TR20096	1.3081	Plate2	Visit 1	Placebo	CARDIO	OID20315	P05107	-7.1434
ITGB2	TR20084	1.24794	Plate2	Visit 1	Active	CARDIO	OID20315	P05107	-7.1434
ITGB2	TR20022	1.06088	Plate2	Visit 1	Placebo	CARDIO	OID20315	P05107	-7.1434
ITGB2	TR20091	0.682668	Plate2	Visit 1	Active	CARDIO	OID20315	P05107	-7.1434
ITGB2	TR20092	1.19465	Plate2	Visit 1		CARDIO	OID20315	P05107	-7.1434
ITGB2	TR20023	1.11763	Plate2	Visit 1	Placebo	CARDIO	OID20315	P05107	-7.1434
ITGB2	TR20105	0.972136	Plate4	Visit 1	Active	CARDIO	OID20315	P05107	-6.98278
ITGB2	TR20060	0.811265	Plate4	Visit 1	Active	CARDIO	OID20315	P05107	-6.98278
ITGB2	TR20077	1.33166	Plate4	Visit 1	Active	CARDIO	OID20315	P05107	-6.98278
ITGB2	TR20107	0.704841	Plate4	Visit 1	Active	CARDIO	OID20315	P05107	-6.98278
ITGB2	TR20019	0.32114	Plate4	Visit 1		CARDIO	OID20315	P05107	-6.98278
ITGB2	TR20029	1.28657	Plate4	Visit 1		CARDIO	OID20315	P05107	-6.98278
ITGB2	TR20082	1.38676	Plate4	Visit 1	Placebo	CARDIO	OID20315	P05107	-6.98278
ITGB2	TR20013	1.00872	Plate4	Visit 1	Active	CARDIO	OID20315	P05107	-6.98278
ITGB2	TR20090	1.19079	Plate4	Visit 1		CARDIO	OID20315	P05107	-6.98278
ITGB2	TR20014	0.627698	Plate4	Visit 1	Active	CARDIO	OID20315	P05107	-6.98278
ITGB2	TR20094	-0.398266	Plate4	Visit 1	Active	CARDIO	OID20315	P05107	-6.98278
ITGB2	TR20048	1.23526	Plate4	Visit 1	Placebo	CARDIO	OID20315	P05107	-6.98278
ITGB2	TR20103	1.08851	Plate4	Visit 1	Placebo	CARDIO	OID20315	P05107	-6.98278
ITGB2	TR20118	0.996425	Plate4	Visit 1	Active	CARDIO	OID20315	P05107	-6.98278
ITGB2	TR20117	0.633204	Plate4	Visit 1	Placebo	CARDIO	OID20315	P05107	-6.98278
ITGB2	TR20014	-3.34008	Plate1	Visit 3	Active	CARDIO	OID20315	P05107	-6.62406
ITGB2	TR20094	1.20739	Plate1	Visit 3	Active	CARDIO	OID20315	P05107	-6.62406
ITGB2	TR20060	1.06827	Plate1	Visit 3	Active	CARDIO	OID20315	P05107	-6.62406
ITGB2	TR20022	1.28158	Plate1	Visit 3	Placebo	CARDIO	OID20315	P05107	-6.62406
ITGB2	TR20079	1.16043	Plate1	Visit 3	Active	CARDIO	OID20315	P05107	-6.62406
ITGB2	TR20041	1.24215	Plate1	Visit 3	Active	CARDIO	OID20315	P05107	-6.62406
ITGB2	TR20075	1.53954	Plate1	Visit 3	Active	CARDIO	OID20315	P05107	-6.62406
ITGB2	TR20069	0.748235	Plate1	Visit 3	Active	CARDIO	OID20315	P05107	-6.62406
ITGB2	TR20013	1.01335	Plate1	Visit 3	Active	CARDIO	OID20315	P05107	-6.62406
ITGB2	TR20095	1.06621	Plate1	Visit 3	Active	CARDIO	OID20315	P05107	-6.62406
ITGB2	TR20084	0.832299	Plate2	Visit 3	Active	CARDIO	OID20315	P05107	-7.1434
ITGB2	TR20032	1.50732	Plate2	Visit 3	Active	CARDIO	OID20315	P05107	-7.1434
ITGB2	TR20005	0.730347	Plate2	Visit 3	Active	CARDIO	OID20315	P05107	-7.1434
ITGB2	TR20080	1.35419	Plate2	Visit 3	Placebo	CARDIO	OID20315	P05107	-7.1434
ITGB2	TR20007	0.942783	Plate2	Visit 3	Active	CARDIO	OID20315	P05107	-7.1434
ITGB2	TR20081	0.759105	Plate2	Visit 3	Active	CARDIO	OID20315	P05107	-7.1434
ITGB2	TR20064	0.841643	Plate2	Visit 3	Active	CARDIO	OID20315	P05107	-7.1434
ITGB2	TR20021	1.58015	Plate2	Visit 3	Active	CARDIO	OID20315	P05107	-7.1434
ITGB2	TR20015	1.42213	Plate2	Visit 3	Active	CARDIO	OID20315	P05107	-7.1434
ITGB2	TR20016	1.21283	Plate2	Visit 3	Placebo	CARDIO	OID20315	P05107	-7.1434
ITGB2	TR20093	-1.93361	Plate2	Visit 3	Active	CARDIO	OID20315	P05107	-7.1434
ITGB2	TR20020	1.14554	Plate2	Visit 3	Active	CARDIO	OID20315	P05107	-7.1434
ITGB2	TR20044	0.959241	Plate2	Visit 3	Active	CARDIO	OID20315	P05107	-7.1434
ITGB2	TR20068	1.23275	Plate2	Visit 3	Active	CARDIO	OID20315	P05107	-7.1434
ITGB2	TR20042	0.528493	Plate4	Visit 3	Placebo	CARDIO	OID20315	P05107	-6.98278
ITGB2	TR20028	-0.145943	Plate4	Visit 3	Active	CARDIO	OID20315	P05107	-6.98278
ITGB2	TR20091	0.942538	Plate4	Visit 3	Active	CARDIO	OID20315	P05107	-6.98278
ITGB2	TR20023	-0.791719	Plate4	Visit 3	Placebo	CARDIO	OID20315	P05107	-6.98278
ITGB2	TR20066	1.40026	Plate4	Visit 3	Placebo	CARDIO	OID20315	P05107	-6.98278
ITIH3	TR20042	0.895235	Plate1	Visit 1	Placebo	CARDIO	OID20352	Q06033	-3.76609
ITIH3	TR20081	1.1925	Plate1	Visit 1	Active	CARDIO	OID20352	Q06033	-3.76609
ITIH3	TR20075	-3.13307	Plate1	Visit 1	Active	CARDIO	OID20352	Q06033	-3.76609
ITIH3	TR20114	0.31567	Plate1	Visit 1	Active	CARDIO	OID20352	Q06033	-3.76609
ITIH3	TR20109	0.384494	Plate1	Visit 1	Placebo	CARDIO	OID20352	Q06033	-3.76609
ITIH3	TR20044	0.728036	Plate1	Visit 1	Active	CARDIO	OID20352	Q06033	-3.76609
ITIH3	TR20106	-0.053952	Plate1	Visit 1	Active	CARDIO	OID20352	Q06033	-3.76609
ITIH3	TR20079	1.02842	Plate1	Visit 1	Active	CARDIO	OID20352	Q06033	-3.76609
ITIH3	TR20025	-0.0736271	Plate1	Visit 1		CARDIO	OID20352	Q06033	-3.76609
ITIH3	TR20017	0.951964	Plate1	Visit 1		CARDIO	OID20352	Q06033	-3.76609
ITIH3	TR20015	0.489886	Plate1	Visit 1	Active	CARDIO	OID20352	Q06033	-3.76609
ITIH3	TR20007	0.346431	Plate1	Visit 1	Active	CARDIO	OID20352	Q06033	-3.76609
ITIH3	TR20041	1.2594	Plate1	Visit 1	Active	CARDIO	OID20352	Q06033	-3.76609
ITIH3	TR20093	-1.26883	Plate1	Visit 1	Active	CARDIO	OID20352	Q06033	-3.76609
ITIH3	TR20104	0.298795	Plate1	Visit 1	Active	CARDIO	OID20352	Q06033	-3.76609
ITIH3	TR20119	0.645092	Plate1	Visit 1	Active	CARDIO	OID20352	Q06033	-3.76609
ITIH3	TR20069	1.20821	Plate1	Visit 1	Active	CARDIO	OID20352	Q06033	-3.76609
ITIH3	TR20045	1.01969	Plate1	Visit 1	Active	CARDIO	OID20352	Q06033	-3.76609
ITIH3	TR20066	-1.65884	Plate1	Visit 1	Placebo	CARDIO	OID20352	Q06033	-3.76609
ITIH3	TR20087	0.9882	Plate1	Visit 1		CARDIO	OID20352	Q06033	-3.76609
ITIH3	TR20064	0.973483	Plate1	Visit 1	Active	CARDIO	OID20352	Q06033	-3.76609
ITIH3	TR20020	0.765425	Plate1	Visit 1	Active	CARDIO	OID20352	Q06033	-3.76609
ITIH3	TR20016	0.127337	Plate1	Visit 1	Placebo	CARDIO	OID20352	Q06033	-3.76609
ITIH3	TR20076	1.26924	Plate2	Visit 1	Placebo	CARDIO	OID20352	Q06033	-4.06449
ITIH3	TR20102	0.838204	Plate2	Visit 1	Active	CARDIO	OID20352	Q06033	-4.06449
ITIH3	TR20080	0.488915	Plate2	Visit 1	Placebo	CARDIO	OID20352	Q06033	-4.06449
ITIH3	TR20083	0.515912	Plate2	Visit 1		CARDIO	OID20352	Q06033	-4.06449
ITIH3	TR20001	1.4589	Plate2	Visit 1		CARDIO	OID20352	Q06033	-4.06449
ITIH3	TR20032	1.35637	Plate2	Visit 1	Active	CARDIO	OID20352	Q06033	-4.06449
ITIH3	TR20037	1.47119	Plate2	Visit 1	Active	CARDIO	OID20352	Q06033	-4.06449
ITIH3	TR20068	1.04525	Plate2	Visit 1	Active	CARDIO	OID20352	Q06033	-4.06449
ITIH3	TR20034	1.78642	Plate2	Visit 1		CARDIO	OID20352	Q06033	-4.06449
ITIH3	TR20095	0.349232	Plate2	Visit 1	Active	CARDIO	OID20352	Q06033	-4.06449
ITIH3	TR20098	0.881597	Plate2	Visit 1	Placebo	CARDIO	OID20352	Q06033	-4.06449
ITIH3	TR20028	0.852766	Plate2	Visit 1	Active	CARDIO	OID20352	Q06033	-4.06449
ITIH3	TR20005	0.821764	Plate2	Visit 1	Active	CARDIO	OID20352	Q06033	-4.06449
ITIH3	TR20101	0.301576	Plate2	Visit 1	Active	CARDIO	OID20352	Q06033	-4.06449
ITIH3	TR20086	0.322314	Plate2	Visit 1		CARDIO	OID20352	Q06033	-4.06449
ITIH3	TR20021	0.66438	Plate2	Visit 1	Active	CARDIO	OID20352	Q06033	-4.06449
ITIH3	TR20096	0.946881	Plate2	Visit 1	Placebo	CARDIO	OID20352	Q06033	-4.06449
ITIH3	TR20084	0.548495	Plate2	Visit 1	Active	CARDIO	OID20352	Q06033	-4.06449
ITIH3	TR20022	0.74929	Plate2	Visit 1	Placebo	CARDIO	OID20352	Q06033	-4.06449
ITIH3	TR20091	0.0881753	Plate2	Visit 1	Active	CARDIO	OID20352	Q06033	-4.06449
ITIH3	TR20092	0.0499853	Plate2	Visit 1		CARDIO	OID20352	Q06033	-4.06449
ITIH3	TR20023	0.85843	Plate2	Visit 1	Placebo	CARDIO	OID20352	Q06033	-4.06449
ITIH3	TR20105	0.664762	Plate4	Visit 1	Active	CARDIO	OID20352	Q06033	-3.60325
ITIH3	TR20060	0.60673	Plate4	Visit 1	Active	CARDIO	OID20352	Q06033	-3.60325
ITIH3	TR20077	0.91325	Plate4	Visit 1	Active	CARDIO	OID20352	Q06033	-3.60325
ITIH3	TR20107	0.959186	Plate4	Visit 1	Active	CARDIO	OID20352	Q06033	-3.60325
ITIH3	TR20019	0.893232	Plate4	Visit 1		CARDIO	OID20352	Q06033	-3.60325
ITIH3	TR20029	1.20643	Plate4	Visit 1		CARDIO	OID20352	Q06033	-3.60325
ITIH3	TR20082	0.596326	Plate4	Visit 1	Placebo	CARDIO	OID20352	Q06033	-3.60325
ITIH3	TR20013	1.47039	Plate4	Visit 1	Active	CARDIO	OID20352	Q06033	-3.60325
ITIH3	TR20090	0.448152	Plate4	Visit 1		CARDIO	OID20352	Q06033	-3.60325
ITIH3	TR20014	0.879494	Plate4	Visit 1	Active	CARDIO	OID20352	Q06033	-3.60325
ITIH3	TR20094	-1.64282	Plate4	Visit 1	Active	CARDIO	OID20352	Q06033	-3.60325
ITIH3	TR20048	1.05573	Plate4	Visit 1	Placebo	CARDIO	OID20352	Q06033	-3.60325
ITIH3	TR20103	0.5028	Plate4	Visit 1	Placebo	CARDIO	OID20352	Q06033	-3.60325
ITIH3	TR20118	-0.496901	Plate4	Visit 1	Active	CARDIO	OID20352	Q06033	-3.60325
ITIH3	TR20117	0.60307	Plate4	Visit 1	Placebo	CARDIO	OID20352	Q06033	-3.60325
ITIH3	TR20014	-2.44923	Plate1	Visit 3	Active	CARDIO	OID20352	Q06033	-3.76609
ITIH3	TR20094	0.361841	Plate1	Visit 3	Active	CARDIO	OID20352	Q06033	-3.76609
ITIH3	TR20060	1.03578	Plate1	Visit 3	Active	CARDIO	OID20352	Q06033	-3.76609
ITIH3	TR20022	0.647557	Plate1	Visit 3	Placebo	CARDIO	OID20352	Q06033	-3.76609
ITIH3	TR20079	0.307022	Plate1	Visit 3	Active	CARDIO	OID20352	Q06033	-3.76609
ITIH3	TR20041	1.05089	Plate1	Visit 3	Active	CARDIO	OID20352	Q06033	-3.76609
ITIH3	TR20075	0.109306	Plate1	Visit 3	Active	CARDIO	OID20352	Q06033	-3.76609
ITIH3	TR20069	0.709227	Plate1	Visit 3	Active	CARDIO	OID20352	Q06033	-3.76609
ITIH3	TR20013	0.941407	Plate1	Visit 3	Active	CARDIO	OID20352	Q06033	-3.76609
ITIH3	TR20095	0.552587	Plate1	Visit 3	Active	CARDIO	OID20352	Q06033	-3.76609
ITIH3	TR20084	0.786312	Plate2	Visit 3	Active	CARDIO	OID20352	Q06033	-4.06449
ITIH3	TR20032	1.5177	Plate2	Visit 3	Active	CARDIO	OID20352	Q06033	-4.06449
ITIH3	TR20005	0.809913	Plate2	Visit 3	Active	CARDIO	OID20352	Q06033	-4.06449
ITIH3	TR20080	0.672829	Plate2	Visit 3	Placebo	CARDIO	OID20352	Q06033	-4.06449
ITIH3	TR20007	0.942764	Plate2	Visit 3	Active	CARDIO	OID20352	Q06033	-4.06449
ITIH3	TR20081	0.932856	Plate2	Visit 3	Active	CARDIO	OID20352	Q06033	-4.06449
ITIH3	TR20064	1.60506	Plate2	Visit 3	Active	CARDIO	OID20352	Q06033	-4.06449
ITIH3	TR20021	1.39115	Plate2	Visit 3	Active	CARDIO	OID20352	Q06033	-4.06449
ITIH3	TR20015	0.937981	Plate2	Visit 3	Active	CARDIO	OID20352	Q06033	-4.06449
ITIH3	TR20016	0.757407	Plate2	Visit 3	Placebo	CARDIO	OID20352	Q06033	-4.06449
ITIH3	TR20093	-1.37082	Plate2	Visit 3	Active	CARDIO	OID20352	Q06033	-4.06449
ITIH3	TR20020	1.12074	Plate2	Visit 3	Active	CARDIO	OID20352	Q06033	-4.06449
ITIH3	TR20044	1.04657	Plate2	Visit 3	Active	CARDIO	OID20352	Q06033	-4.06449
ITIH3	TR20068	1.1163	Plate2	Visit 3	Active	CARDIO	OID20352	Q06033	-4.06449
ITIH3	TR20042	0.229862	Plate4	Visit 3	Placebo	CARDIO	OID20352	Q06033	-3.60325
ITIH3	TR20028	-0.12825	Plate4	Visit 3	Active	CARDIO	OID20352	Q06033	-3.60325
ITIH3	TR20091	0.75562	Plate4	Visit 3	Active	CARDIO	OID20352	Q06033	-3.60325
ITIH3	TR20023	-1.14343	Plate4	Visit 3	Placebo	CARDIO	OID20352	Q06033	-3.60325
ITIH3	TR20066	0.523092	Plate4	Visit 3	Placebo	CARDIO	OID20352	Q06033	-3.60325
KIT	TR20042	-0.978729	Plate1	Visit 1	Placebo	CARDIO	OID20370	P10721	-6.44131
KIT	TR20081	-0.736339	Plate1	Visit 1	Active	CARDIO	OID20370	P10721	-6.44131
KIT	TR20075	-3.24462	Plate1	Visit 1	Active	CARDIO	OID20370	P10721	-6.44131
KIT	TR20114	-0.928046	Plate1	Visit 1	Active	CARDIO	OID20370	P10721	-6.44131
KIT	TR20109	-0.790448	Plate1	Visit 1	Placebo	CARDIO	OID20370	P10721	-6.44131
KIT	TR20044	-0.797283	Plate1	Visit 1	Active	CARDIO	OID20370	P10721	-6.44131
KIT	TR20106	-0.0438777	Plate1	Visit 1	Active	CARDIO	OID20370	P10721	-6.44131
KIT	TR20079	0.133679	Plate1	Visit 1	Active	CARDIO	OID20370	P10721	-6.44131
KIT	TR20025	-0.266984	Plate1	Visit 1		CARDIO	OID20370	P10721	-6.44131
KIT	TR20017	0.0409949	Plate1	Visit 1		CARDIO	OID20370	P10721	-6.44131
KIT	TR20015	-0.840961	Plate1	Visit 1	Active	CARDIO	OID20370	P10721	-6.44131
KIT	TR20007	-0.848496	Plate1	Visit 1	Active	CARDIO	OID20370	P10721	-6.44131
KIT	TR20041	-0.834521	Plate1	Visit 1	Active	CARDIO	OID20370	P10721	-6.44131
KIT	TR20093	-2.01964	Plate1	Visit 1	Active	CARDIO	OID20370	P10721	-6.44131
KIT	TR20104	-0.878472	Plate1	Visit 1	Active	CARDIO	OID20370	P10721	-6.44131
KIT	TR20119	-0.330764	Plate1	Visit 1	Active	CARDIO	OID20370	P10721	-6.44131
KIT	TR20069	-0.679123	Plate1	Visit 1	Active	CARDIO	OID20370	P10721	-6.44131
KIT	TR20045	0.0268907	Plate1	Visit 1	Active	CARDIO	OID20370	P10721	-6.44131
KIT	TR20066	-3.09877	Plate1	Visit 1	Placebo	CARDIO	OID20370	P10721	-6.44131
KIT	TR20087	-0.731093	Plate1	Visit 1		CARDIO	OID20370	P10721	-6.44131
KIT	TR20064	0.0854446	Plate1	Visit 1	Active	CARDIO	OID20370	P10721	-6.44131
KIT	TR20020	-0.0305207	Plate1	Visit 1	Active	CARDIO	OID20370	P10721	-6.44131
KIT	TR20016	-0.611713	Plate1	Visit 1	Placebo	CARDIO	OID20370	P10721	-6.44131
KIT	TR20076	0.386838	Plate2	Visit 1	Placebo	CARDIO	OID20370	P10721	-6.03462
KIT	TR20102	0.0170174	Plate2	Visit 1	Active	CARDIO	OID20370	P10721	-6.03462
KIT	TR20080	-0.250805	Plate2	Visit 1	Placebo	CARDIO	OID20370	P10721	-6.03462
KIT	TR20083	-1.61693	Plate2	Visit 1		CARDIO	OID20370	P10721	-6.03462
KIT	TR20001	-0.849539	Plate2	Visit 1		CARDIO	OID20370	P10721	-6.03462
KIT	TR20032	-0.346247	Plate2	Visit 1	Active	CARDIO	OID20370	P10721	-6.03462
KIT	TR20037	0.00527105	Plate2	Visit 1	Active	CARDIO	OID20370	P10721	-6.03462
KIT	TR20068	-0.845741	Plate2	Visit 1	Active	CARDIO	OID20370	P10721	-6.03462
KIT	TR20034	-0.548615	Plate2	Visit 1		CARDIO	OID20370	P10721	-6.03462
KIT	TR20095	-1.2644	Plate2	Visit 1	Active	CARDIO	OID20370	P10721	-6.03462
KIT	TR20098	-0.0594599	Plate2	Visit 1	Placebo	CARDIO	OID20370	P10721	-6.03462
KIT	TR20028	-0.190647	Plate2	Visit 1	Active	CARDIO	OID20370	P10721	-6.03462
KIT	TR20005	-0.598869	Plate2	Visit 1	Active	CARDIO	OID20370	P10721	-6.03462
KIT	TR20101	-1.1143	Plate2	Visit 1	Active	CARDIO	OID20370	P10721	-6.03462
KIT	TR20086	-0.71465	Plate2	Visit 1		CARDIO	OID20370	P10721	-6.03462
KIT	TR20021	-0.722809	Plate2	Visit 1	Active	CARDIO	OID20370	P10721	-6.03462
KIT	TR20096	-0.106721	Plate2	Visit 1	Placebo	CARDIO	OID20370	P10721	-6.03462
KIT	TR20084	-0.192021	Plate2	Visit 1	Active	CARDIO	OID20370	P10721	-6.03462
KIT	TR20022	-0.416514	Plate2	Visit 1	Placebo	CARDIO	OID20370	P10721	-6.03462
KIT	TR20091	-1.18129	Plate2	Visit 1	Active	CARDIO	OID20370	P10721	-6.03462
KIT	TR20092	-0.532735	Plate2	Visit 1		CARDIO	OID20370	P10721	-6.03462
KIT	TR20023	-1.13317	Plate2	Visit 1	Placebo	CARDIO	OID20370	P10721	-6.03462
KIT	TR20105	-1.12982	Plate4	Visit 1	Active	CARDIO	OID20370	P10721	-5.80684
KIT	TR20060	-0.499808	Plate4	Visit 1	Active	CARDIO	OID20370	P10721	-5.80684
KIT	TR20077	-0.382937	Plate4	Visit 1	Active	CARDIO	OID20370	P10721	-5.80684
KIT	TR20107	-0.135813	Plate4	Visit 1	Active	CARDIO	OID20370	P10721	-5.80684
KIT	TR20019	-1.10392	Plate4	Visit 1		CARDIO	OID20370	P10721	-5.80684
KIT	TR20029	-0.6916	Plate4	Visit 1		CARDIO	OID20370	P10721	-5.80684
KIT	TR20082	-0.836497	Plate4	Visit 1	Placebo	CARDIO	OID20370	P10721	-5.80684
KIT	TR20013	-1.08112	Plate4	Visit 1	Active	CARDIO	OID20370	P10721	-5.80684
KIT	TR20090	-0.0876925	Plate4	Visit 1		CARDIO	OID20370	P10721	-5.80684
KIT	TR20014	-0.812915	Plate4	Visit 1	Active	CARDIO	OID20370	P10721	-5.80684
KIT	TR20094	-1.99465	Plate4	Visit 1	Active	CARDIO	OID20370	P10721	-5.80684
KIT	TR20048	-0.719675	Plate4	Visit 1	Placebo	CARDIO	OID20370	P10721	-5.80684
KIT	TR20103	-0.593295	Plate4	Visit 1	Placebo	CARDIO	OID20370	P10721	-5.80684
KIT	TR20118	-1.20373	Plate4	Visit 1	Active	CARDIO	OID20370	P10721	-5.80684
KIT	TR20117	-0.72823	Plate4	Visit 1	Placebo	CARDIO	OID20370	P10721	-5.80684
KIT	TR20014	-4.18188	Plate1	Visit 3	Active	CARDIO	OID20370	P10721	-6.44131
KIT	TR20094	-0.748191	Plate1	Visit 3	Active	CARDIO	OID20370	P10721	-6.44131
KIT	TR20060	-0.304768	Plate1	Visit 3	Active	CARDIO	OID20370	P10721	-6.44131
KIT	TR20022	0.040715	Plate1	Visit 3	Placebo	CARDIO	OID20370	P10721	-6.44131
KIT	TR20079	-0.422146	Plate1	Visit 3	Active	CARDIO	OID20370	P10721	-6.44131
KIT	TR20041	-0.356851	Plate1	Visit 3	Active	CARDIO	OID20370	P10721	-6.44131
KIT	TR20075	-0.223136	Plate1	Visit 3	Active	CARDIO	OID20370	P10721	-6.44131
KIT	TR20069	-0.987399	Plate1	Visit 3	Active	CARDIO	OID20370	P10721	-6.44131
KIT	TR20013	-1.17813	Plate1	Visit 3	Active	CARDIO	OID20370	P10721	-6.44131
KIT	TR20095	-1.17443	Plate1	Visit 3	Active	CARDIO	OID20370	P10721	-6.44131
KIT	TR20084	-0.250931	Plate2	Visit 3	Active	CARDIO	OID20370	P10721	-6.03462
KIT	TR20032	-0.0846815	Plate2	Visit 3	Active	CARDIO	OID20370	P10721	-6.03462
KIT	TR20005	-0.936145	Plate2	Visit 3	Active	CARDIO	OID20370	P10721	-6.03462
KIT	TR20080	-0.117454	Plate2	Visit 3	Placebo	CARDIO	OID20370	P10721	-6.03462
KIT	TR20007	-0.31124	Plate2	Visit 3	Active	CARDIO	OID20370	P10721	-6.03462
KIT	TR20081	-0.988375	Plate2	Visit 3	Active	CARDIO	OID20370	P10721	-6.03462
KIT	TR20064	0.259084	Plate2	Visit 3	Active	CARDIO	OID20370	P10721	-6.03462
KIT	TR20021	0.146418	Plate2	Visit 3	Active	CARDIO	OID20370	P10721	-6.03462
KIT	TR20015	-0.361122	Plate2	Visit 3	Active	CARDIO	OID20370	P10721	-6.03462
KIT	TR20016	-0.291478	Plate2	Visit 3	Placebo	CARDIO	OID20370	P10721	-6.03462
KIT	TR20093	-2.15274	Plate2	Visit 3	Active	CARDIO	OID20370	P10721	-6.03462
KIT	TR20020	0.321636	Plate2	Visit 3	Active	CARDIO	OID20370	P10721	-6.03462
KIT	TR20044	-0.0294089	Plate2	Visit 3	Active	CARDIO	OID20370	P10721	-6.03462
KIT	TR20068	-0.797065	Plate2	Visit 3	Active	CARDIO	OID20370	P10721	-6.03462
KIT	TR20042	-1.52569	Plate4	Visit 3	Placebo	CARDIO	OID20370	P10721	-5.80684
KIT	TR20028	-1.15478	Plate4	Visit 3	Active	CARDIO	OID20370	P10721	-5.80684
KIT	TR20091	-0.762422	Plate4	Visit 3	Active	CARDIO	OID20370	P10721	-5.80684
KIT	TR20023	-3.17751	Plate4	Visit 3	Placebo	CARDIO	OID20370	P10721	-5.80684
KIT	TR20066	-0.930225	Plate4	Visit 3	Placebo	CARDIO	OID20370	P10721	-5.80684
KITLG	TR20042	0.182592	Plate1	Visit 1	Placebo	CARDIO	OID20196	P21583	-5.71244
KITLG	TR20081	0.13622	Plate1	Visit 1	Active	CARDIO	OID20196	P21583	-5.71244
KITLG	TR20075	-3.19757	Plate1	Visit 1	Active	CARDIO	OID20196	P21583	-5.71244
KITLG	TR20114	0.0248638	Plate1	Visit 1	Active	CARDIO	OID20196	P21583	-5.71244
KITLG	TR20109	-0.220663	Plate1	Visit 1	Placebo	CARDIO	OID20196	P21583	-5.71244
KITLG	TR20044	-0.178679	Plate1	Visit 1	Active	CARDIO	OID20196	P21583	-5.71244
KITLG	TR20106	0.26256	Plate1	Visit 1	Active	CARDIO	OID20196	P21583	-5.71244
KITLG	TR20079	0.5291	Plate1	Visit 1	Active	CARDIO	OID20196	P21583	-5.71244
KITLG	TR20025	-0.0808741	Plate1	Visit 1		CARDIO	OID20196	P21583	-5.71244
KITLG	TR20017	-0.125477	Plate1	Visit 1		CARDIO	OID20196	P21583	-5.71244
KITLG	TR20015	0.148779	Plate1	Visit 1	Active	CARDIO	OID20196	P21583	-5.71244
KITLG	TR20007	0.310687	Plate1	Visit 1	Active	CARDIO	OID20196	P21583	-5.71244
KITLG	TR20041	0.0177331	Plate1	Visit 1	Active	CARDIO	OID20196	P21583	-5.71244
KITLG	TR20093	-2.87736	Plate1	Visit 1	Active	CARDIO	OID20196	P21583	-5.71244
KITLG	TR20104	-0.864408	Plate1	Visit 1	Active	CARDIO	OID20196	P21583	-5.71244
KITLG	TR20119	0.0216959	Plate1	Visit 1	Active	CARDIO	OID20196	P21583	-5.71244
KITLG	TR20069	1.1357	Plate1	Visit 1	Active	CARDIO	OID20196	P21583	-5.71244
KITLG	TR20045	0.256217	Plate1	Visit 1	Active	CARDIO	OID20196	P21583	-5.71244
KITLG	TR20066	-2.27747	Plate1	Visit 1	Placebo	CARDIO	OID20196	P21583	-5.71244
KITLG	TR20087	-0.0850671	Plate1	Visit 1		CARDIO	OID20196	P21583	-5.71244
KITLG	TR20064	-0.264423	Plate1	Visit 1	Active	CARDIO	OID20196	P21583	-5.71244
KITLG	TR20020	-0.487951	Plate1	Visit 1	Active	CARDIO	OID20196	P21583	-5.71244
KITLG	TR20016	-0.168771	Plate1	Visit 1	Placebo	CARDIO	OID20196	P21583	-5.71244
KITLG	TR20076	1.53623	Plate2	Visit 1	Placebo	CARDIO	OID20196	P21583	-5.57438
KITLG	TR20102	1.13654	Plate2	Visit 1	Active	CARDIO	OID20196	P21583	-5.57438
KITLG	TR20080	-0.26182	Plate2	Visit 1	Placebo	CARDIO	OID20196	P21583	-5.57438
KITLG	TR20083	0.32609	Plate2	Visit 1		CARDIO	OID20196	P21583	-5.57438
KITLG	TR20001	-0.0710462	Plate2	Visit 1		CARDIO	OID20196	P21583	-5.57438
KITLG	TR20032	0.10664	Plate2	Visit 1	Active	CARDIO	OID20196	P21583	-5.57438
KITLG	TR20037	0.598452	Plate2	Visit 1	Active	CARDIO	OID20196	P21583	-5.57438
KITLG	TR20068	0.372278	Plate2	Visit 1	Active	CARDIO	OID20196	P21583	-5.57438
KITLG	TR20034	0.992718	Plate2	Visit 1		CARDIO	OID20196	P21583	-5.57438
KITLG	TR20095	-0.562131	Plate2	Visit 1	Active	CARDIO	OID20196	P21583	-5.57438
KITLG	TR20098	-0.572971	Plate2	Visit 1	Placebo	CARDIO	OID20196	P21583	-5.57438
KITLG	TR20028	0.190649	Plate2	Visit 1	Active	CARDIO	OID20196	P21583	-5.57438
KITLG	TR20005	0.605553	Plate2	Visit 1	Active	CARDIO	OID20196	P21583	-5.57438
KITLG	TR20101	-1.04757	Plate2	Visit 1	Active	CARDIO	OID20196	P21583	-5.57438
KITLG	TR20086	-0.228127	Plate2	Visit 1		CARDIO	OID20196	P21583	-5.57438
KITLG	TR20021	0.0152377	Plate2	Visit 1	Active	CARDIO	OID20196	P21583	-5.57438
KITLG	TR20096	0.226058	Plate2	Visit 1	Placebo	CARDIO	OID20196	P21583	-5.57438
KITLG	TR20084	0.313751	Plate2	Visit 1	Active	CARDIO	OID20196	P21583	-5.57438
KITLG	TR20022	-1.01679	Plate2	Visit 1	Placebo	CARDIO	OID20196	P21583	-5.57438
KITLG	TR20091	-0.217018	Plate2	Visit 1	Active	CARDIO	OID20196	P21583	-5.57438
KITLG	TR20092	-0.606526	Plate2	Visit 1		CARDIO	OID20196	P21583	-5.57438
KITLG	TR20023	0.317307	Plate2	Visit 1	Placebo	CARDIO	OID20196	P21583	-5.57438
KITLG	TR20105	0.135942	Plate4	Visit 1	Active	CARDIO	OID20196	P21583	-4.95249
KITLG	TR20060	1.17392	Plate4	Visit 1	Active	CARDIO	OID20196	P21583	-4.95249
KITLG	TR20077	0.926671	Plate4	Visit 1	Active	CARDIO	OID20196	P21583	-4.95249
KITLG	TR20107	1.30114	Plate4	Visit 1	Active	CARDIO	OID20196	P21583	-4.95249
KITLG	TR20019	-0.890979	Plate4	Visit 1		CARDIO	OID20196	P21583	-4.95249
KITLG	TR20029	0.272508	Plate4	Visit 1		CARDIO	OID20196	P21583	-4.95249
KITLG	TR20082	0.177217	Plate4	Visit 1	Placebo	CARDIO	OID20196	P21583	-4.95249
KITLG	TR20013	0.46508	Plate4	Visit 1	Active	CARDIO	OID20196	P21583	-4.95249
KITLG	TR20090	0.193907	Plate4	Visit 1		CARDIO	OID20196	P21583	-4.95249
KITLG	TR20014	0.661423	Plate4	Visit 1	Active	CARDIO	OID20196	P21583	-4.95249
KITLG	TR20094	-2.1088	Plate4	Visit 1	Active	CARDIO	OID20196	P21583	-4.95249
KITLG	TR20048	1.52722	Plate4	Visit 1	Placebo	CARDIO	OID20196	P21583	-4.95249
KITLG	TR20103	-0.0658046	Plate4	Visit 1	Placebo	CARDIO	OID20196	P21583	-4.95249
KITLG	TR20118	-0.169031	Plate4	Visit 1	Active	CARDIO	OID20196	P21583	-4.95249
KITLG	TR20117	0.0140637	Plate4	Visit 1	Placebo	CARDIO	OID20196	P21583	-4.95249
KITLG	TR20014	-3.05946	Plate1	Visit 3	Active	CARDIO	OID20196	P21583	-5.71244
KITLG	TR20094	-0.0076192	Plate1	Visit 3	Active	CARDIO	OID20196	P21583	-5.71244
KITLG	TR20060	0.769421	Plate1	Visit 3	Active	CARDIO	OID20196	P21583	-5.71244
KITLG	TR20022	-0.382187	Plate1	Visit 3	Placebo	CARDIO	OID20196	P21583	-5.71244
KITLG	TR20079	-0.357921	Plate1	Visit 3	Active	CARDIO	OID20196	P21583	-5.71244
KITLG	TR20041	1.16357	Plate1	Visit 3	Active	CARDIO	OID20196	P21583	-5.71244
KITLG	TR20075	-0.00386761	Plate1	Visit 3	Active	CARDIO	OID20196	P21583	-5.71244
KITLG	TR20069	0.932349	Plate1	Visit 3	Active	CARDIO	OID20196	P21583	-5.71244
KITLG	TR20013	0.278294	Plate1	Visit 3	Active	CARDIO	OID20196	P21583	-5.71244
KITLG	TR20095	0.490646	Plate1	Visit 3	Active	CARDIO	OID20196	P21583	-5.71244
KITLG	TR20084	0.602331	Plate2	Visit 3	Active	CARDIO	OID20196	P21583	-5.57438
KITLG	TR20032	0.628588	Plate2	Visit 3	Active	CARDIO	OID20196	P21583	-5.57438
KITLG	TR20005	0.499099	Plate2	Visit 3	Active	CARDIO	OID20196	P21583	-5.57438
KITLG	TR20080	0.11452	Plate2	Visit 3	Placebo	CARDIO	OID20196	P21583	-5.57438
KITLG	TR20007	0.583014	Plate2	Visit 3	Active	CARDIO	OID20196	P21583	-5.57438
KITLG	TR20081	-0.0157899	Plate2	Visit 3	Active	CARDIO	OID20196	P21583	-5.57438
KITLG	TR20064	-0.450453	Plate2	Visit 3	Active	CARDIO	OID20196	P21583	-5.57438
KITLG	TR20021	0.734481	Plate2	Visit 3	Active	CARDIO	OID20196	P21583	-5.57438
KITLG	TR20015	0.517083	Plate2	Visit 3	Active	CARDIO	OID20196	P21583	-5.57438
KITLG	TR20016	-0.046283	Plate2	Visit 3	Placebo	CARDIO	OID20196	P21583	-5.57438
KITLG	TR20093	-3.37231	Plate2	Visit 3	Active	CARDIO	OID20196	P21583	-5.57438
KITLG	TR20020	0.354868	Plate2	Visit 3	Active	CARDIO	OID20196	P21583	-5.57438
KITLG	TR20044	0.733647	Plate2	Visit 3	Active	CARDIO	OID20196	P21583	-5.57438
KITLG	TR20068	0.828906	Plate2	Visit 3	Active	CARDIO	OID20196	P21583	-5.57438
KITLG	TR20042	-0.394349	Plate4	Visit 3	Placebo	CARDIO	OID20196	P21583	-4.95249
KITLG	TR20028	-0.68014	Plate4	Visit 3	Active	CARDIO	OID20196	P21583	-4.95249
KITLG	TR20091	1.08188	Plate4	Visit 3	Active	CARDIO	OID20196	P21583	-4.95249
KITLG	TR20023	-1.55162	Plate4	Visit 3	Placebo	CARDIO	OID20196	P21583	-4.95249
KITLG	TR20066	0.322579	Plate4	Visit 3	Placebo	CARDIO	OID20196	P21583	-4.95249
KYAT1	TR20042	-0.0309502	Plate1	Visit 1	Placebo	CARDIO	OID20232	Q16773	-4.04375
KYAT1	TR20081	0.545475	Plate1	Visit 1	Active	CARDIO	OID20232	Q16773	-4.04375
KYAT1	TR20075	-2.08412	Plate1	Visit 1	Active	CARDIO	OID20232	Q16773	-4.04375
KYAT1	TR20114	0.201295	Plate1	Visit 1	Active	CARDIO	OID20232	Q16773	-4.04375
KYAT1	TR20109	0.0785297	Plate1	Visit 1	Placebo	CARDIO	OID20232	Q16773	-4.04375
KYAT1	TR20044	1.0351	Plate1	Visit 1	Active	CARDIO	OID20232	Q16773	-4.04375
KYAT1	TR20106	0.719627	Plate1	Visit 1	Active	CARDIO	OID20232	Q16773	-4.04375
KYAT1	TR20079	0.86042	Plate1	Visit 1	Active	CARDIO	OID20232	Q16773	-4.04375
KYAT1	TR20025	0.510996	Plate1	Visit 1		CARDIO	OID20232	Q16773	-4.04375
KYAT1	TR20017	0.77113	Plate1	Visit 1		CARDIO	OID20232	Q16773	-4.04375
KYAT1	TR20015	0.406709	Plate1	Visit 1	Active	CARDIO	OID20232	Q16773	-4.04375
KYAT1	TR20007	0.901259	Plate1	Visit 1	Active	CARDIO	OID20232	Q16773	-4.04375
KYAT1	TR20041	1.27635	Plate1	Visit 1	Active	CARDIO	OID20232	Q16773	-4.04375
KYAT1	TR20093	-1.07271	Plate1	Visit 1	Active	CARDIO	OID20232	Q16773	-4.04375
KYAT1	TR20104	-0.620258	Plate1	Visit 1	Active	CARDIO	OID20232	Q16773	-4.04375
KYAT1	TR20119	0.388799	Plate1	Visit 1	Active	CARDIO	OID20232	Q16773	-4.04375
KYAT1	TR20069	0.28186	Plate1	Visit 1	Active	CARDIO	OID20232	Q16773	-4.04375
KYAT1	TR20045	1.11375	Plate1	Visit 1	Active	CARDIO	OID20232	Q16773	-4.04375
KYAT1	TR20066	-0.243809	Plate1	Visit 1	Placebo	CARDIO	OID20232	Q16773	-4.04375
KYAT1	TR20087	1.58071	Plate1	Visit 1		CARDIO	OID20232	Q16773	-4.04375
KYAT1	TR20064	0.806571	Plate1	Visit 1	Active	CARDIO	OID20232	Q16773	-4.04375
KYAT1	TR20020	0.463553	Plate1	Visit 1	Active	CARDIO	OID20232	Q16773	-4.04375
KYAT1	TR20016	0.290237	Plate1	Visit 1	Placebo	CARDIO	OID20232	Q16773	-4.04375
KYAT1	TR20076	1.29568	Plate2	Visit 1	Placebo	CARDIO	OID20232	Q16773	-4.49629
KYAT1	TR20102	1.00644	Plate2	Visit 1	Active	CARDIO	OID20232	Q16773	-4.49629
KYAT1	TR20080	0.182792	Plate2	Visit 1	Placebo	CARDIO	OID20232	Q16773	-4.49629
KYAT1	TR20083	0.0895989	Plate2	Visit 1		CARDIO	OID20232	Q16773	-4.49629
KYAT1	TR20001	0.830168	Plate2	Visit 1		CARDIO	OID20232	Q16773	-4.49629
KYAT1	TR20032	0.682457	Plate2	Visit 1	Active	CARDIO	OID20232	Q16773	-4.49629
KYAT1	TR20037	1.77324	Plate2	Visit 1	Active	CARDIO	OID20232	Q16773	-4.49629
KYAT1	TR20068	0.392374	Plate2	Visit 1	Active	CARDIO	OID20232	Q16773	-4.49629
KYAT1	TR20034	2.63665	Plate2	Visit 1		CARDIO	OID20232	Q16773	-4.49629
KYAT1	TR20095	0.37235	Plate2	Visit 1	Active	CARDIO	OID20232	Q16773	-4.49629
KYAT1	TR20098	0.170389	Plate2	Visit 1	Placebo	CARDIO	OID20232	Q16773	-4.49629
KYAT1	TR20028	1.11628	Plate2	Visit 1	Active	CARDIO	OID20232	Q16773	-4.49629
KYAT1	TR20005	-0.238182	Plate2	Visit 1	Active	CARDIO	OID20232	Q16773	-4.49629
KYAT1	TR20101	1.13957	Plate2	Visit 1	Active	CARDIO	OID20232	Q16773	-4.49629
KYAT1	TR20086	0.753628	Plate2	Visit 1		CARDIO	OID20232	Q16773	-4.49629
KYAT1	TR20021	2.14126	Plate2	Visit 1	Active	CARDIO	OID20232	Q16773	-4.49629
KYAT1	TR20096	1.14508	Plate2	Visit 1	Placebo	CARDIO	OID20232	Q16773	-4.49629
KYAT1	TR20084	0.495224	Plate2	Visit 1	Active	CARDIO	OID20232	Q16773	-4.49629
KYAT1	TR20022	0.500868	Plate2	Visit 1	Placebo	CARDIO	OID20232	Q16773	-4.49629
KYAT1	TR20091	-0.191678	Plate2	Visit 1	Active	CARDIO	OID20232	Q16773	-4.49629
KYAT1	TR20092	0.693926	Plate2	Visit 1		CARDIO	OID20232	Q16773	-4.49629
KYAT1	TR20023	0.420563	Plate2	Visit 1	Placebo	CARDIO	OID20232	Q16773	-4.49629
KYAT1	TR20105	1.14032	Plate4	Visit 1	Active	CARDIO	OID20232	Q16773	-3.61469
KYAT1	TR20060	-0.158055	Plate4	Visit 1	Active	CARDIO	OID20232	Q16773	-3.61469
KYAT1	TR20077	0.461831	Plate4	Visit 1	Active	CARDIO	OID20232	Q16773	-3.61469
KYAT1	TR20107	1.16356	Plate4	Visit 1	Active	CARDIO	OID20232	Q16773	-3.61469
KYAT1	TR20019	0.261429	Plate4	Visit 1		CARDIO	OID20232	Q16773	-3.61469
KYAT1	TR20029	0.594628	Plate4	Visit 1		CARDIO	OID20232	Q16773	-3.61469
KYAT1	TR20082	0.938567	Plate4	Visit 1	Placebo	CARDIO	OID20232	Q16773	-3.61469
KYAT1	TR20013	0.835146	Plate4	Visit 1	Active	CARDIO	OID20232	Q16773	-3.61469
KYAT1	TR20090	1.09273	Plate4	Visit 1		CARDIO	OID20232	Q16773	-3.61469
KYAT1	TR20014	-0.1551	Plate4	Visit 1	Active	CARDIO	OID20232	Q16773	-3.61469
KYAT1	TR20094	-0.16237	Plate4	Visit 1	Active	CARDIO	OID20232	Q16773	-3.61469
KYAT1	TR20048	1.84973	Plate4	Visit 1	Placebo	CARDIO	OID20232	Q16773	-3.61469
KYAT1	TR20103	1.26205	Plate4	Visit 1	Placebo	CARDIO	OID20232	Q16773	-3.61469
KYAT1	TR20118	0.304205	Plate4	Visit 1	Active	CARDIO	OID20232	Q16773	-3.61469
KYAT1	TR20117	0.80603	Plate4	Visit 1	Placebo	CARDIO	OID20232	Q16773	-3.61469
KYAT1	TR20014	-2.21425	Plate1	Visit 3	Active	CARDIO	OID20232	Q16773	-4.04375
KYAT1	TR20094	0.13382	Plate1	Visit 3	Active	CARDIO	OID20232	Q16773	-4.04375
KYAT1	TR20060	-0.0225165	Plate1	Visit 3	Active	CARDIO	OID20232	Q16773	-4.04375
KYAT1	TR20022	0.0648847	Plate1	Visit 3	Placebo	CARDIO	OID20232	Q16773	-4.04375
KYAT1	TR20079	-0.0474028	Plate1	Visit 3	Active	CARDIO	OID20232	Q16773	-4.04375
KYAT1	TR20041	0.958721	Plate1	Visit 3	Active	CARDIO	OID20232	Q16773	-4.04375
KYAT1	TR20075	0.74248	Plate1	Visit 3	Active	CARDIO	OID20232	Q16773	-4.04375
KYAT1	TR20069	-0.16097	Plate1	Visit 3	Active	CARDIO	OID20232	Q16773	-4.04375
KYAT1	TR20013	1.62107	Plate1	Visit 3	Active	CARDIO	OID20232	Q16773	-4.04375
KYAT1	TR20095	0.20437	Plate1	Visit 3	Active	CARDIO	OID20232	Q16773	-4.04375
KYAT1	TR20084	0.831122	Plate2	Visit 3	Active	CARDIO	OID20232	Q16773	-4.49629
KYAT1	TR20032	1.47731	Plate2	Visit 3	Active	CARDIO	OID20232	Q16773	-4.49629
KYAT1	TR20005	-0.255653	Plate2	Visit 3	Active	CARDIO	OID20232	Q16773	-4.49629
KYAT1	TR20080	0.729046	Plate2	Visit 3	Placebo	CARDIO	OID20232	Q16773	-4.49629
KYAT1	TR20007	0.53027	Plate2	Visit 3	Active	CARDIO	OID20232	Q16773	-4.49629
KYAT1	TR20081	0.0095081	Plate2	Visit 3	Active	CARDIO	OID20232	Q16773	-4.49629
KYAT1	TR20064	0.709844	Plate2	Visit 3	Active	CARDIO	OID20232	Q16773	-4.49629
KYAT1	TR20021	0.424816	Plate2	Visit 3	Active	CARDIO	OID20232	Q16773	-4.49629
KYAT1	TR20015	0.744323	Plate2	Visit 3	Active	CARDIO	OID20232	Q16773	-4.49629
KYAT1	TR20016	1.91938	Plate2	Visit 3	Placebo	CARDIO	OID20232	Q16773	-4.49629
KYAT1	TR20093	-2.1986	Plate2	Visit 3	Active	CARDIO	OID20232	Q16773	-4.49629
KYAT1	TR20020	0.722537	Plate2	Visit 3	Active	CARDIO	OID20232	Q16773	-4.49629
KYAT1	TR20044	1.58445	Plate2	Visit 3	Active	CARDIO	OID20232	Q16773	-4.49629
KYAT1	TR20068	-0.101364	Plate2	Visit 3	Active	CARDIO	OID20232	Q16773	-4.49629
KYAT1	TR20042	0.42467	Plate4	Visit 3	Placebo	CARDIO	OID20232	Q16773	-3.61469
KYAT1	TR20028	1.63556	Plate4	Visit 3	Active	CARDIO	OID20232	Q16773	-3.61469
KYAT1	TR20091	0.134269	Plate4	Visit 3	Active	CARDIO	OID20232	Q16773	-3.61469
KYAT1	TR20023	0.578586	Plate4	Visit 3	Placebo	CARDIO	OID20232	Q16773	-3.61469
KYAT1	TR20066	1.7102	Plate4	Visit 3	Placebo	CARDIO	OID20232	Q16773	-3.61469
LACTB2	TR20042	0.219311	Plate1	Visit 1	Placebo	CARDIO	OID20150	Q53H82	-1.09746
LACTB2	TR20081	0.424167	Plate1	Visit 1	Active	CARDIO	OID20150	Q53H82	-1.09746
LACTB2	TR20075	-0.976252	Plate1	Visit 1	Active	CARDIO	OID20150	Q53H82	-1.09746
LACTB2	TR20114	0.0742551	Plate1	Visit 1	Active	CARDIO	OID20150	Q53H82	-1.09746
LACTB2	TR20109	-0.155709	Plate1	Visit 1	Placebo	CARDIO	OID20150	Q53H82	-1.09746
LACTB2	TR20044	1.99761	Plate1	Visit 1	Active	CARDIO	OID20150	Q53H82	-1.09746
LACTB2	TR20106	0.432509	Plate1	Visit 1	Active	CARDIO	OID20150	Q53H82	-1.09746
LACTB2	TR20079	1.27459	Plate1	Visit 1	Active	CARDIO	OID20150	Q53H82	-1.09746
LACTB2	TR20025	0.773562	Plate1	Visit 1		CARDIO	OID20150	Q53H82	-1.09746
LACTB2	TR20017	0.0839365	Plate1	Visit 1		CARDIO	OID20150	Q53H82	-1.09746
LACTB2	TR20015	0.284909	Plate1	Visit 1	Active	CARDIO	OID20150	Q53H82	-1.09746
LACTB2	TR20007	1.13773	Plate1	Visit 1	Active	CARDIO	OID20150	Q53H82	-1.09746
LACTB2	TR20041	1.95062	Plate1	Visit 1	Active	CARDIO	OID20150	Q53H82	-1.09746
LACTB2	TR20093	-0.797327	Plate1	Visit 1	Active	CARDIO	OID20150	Q53H82	-1.09746
LACTB2	TR20104	-0.325466	Plate1	Visit 1	Active	CARDIO	OID20150	Q53H82	-1.09746
LACTB2	TR20119	-0.0888019	Plate1	Visit 1	Active	CARDIO	OID20150	Q53H82	-1.09746
LACTB2	TR20069	0.525419	Plate1	Visit 1	Active	CARDIO	OID20150	Q53H82	-1.09746
LACTB2	TR20045	2.03905	Plate1	Visit 1	Active	CARDIO	OID20150	Q53H82	-1.09746
LACTB2	TR20066	-0.303556	Plate1	Visit 1	Placebo	CARDIO	OID20150	Q53H82	-1.09746
LACTB2	TR20087	2.11382	Plate1	Visit 1		CARDIO	OID20150	Q53H82	-1.09746
LACTB2	TR20064	1.12113	Plate1	Visit 1	Active	CARDIO	OID20150	Q53H82	-1.09746
LACTB2	TR20020	0.693218	Plate1	Visit 1	Active	CARDIO	OID20150	Q53H82	-1.09746
LACTB2	TR20016	0.444213	Plate1	Visit 1	Placebo	CARDIO	OID20150	Q53H82	-1.09746
LACTB2	TR20076	1.152	Plate2	Visit 1	Placebo	CARDIO	OID20150	Q53H82	-1.40181
LACTB2	TR20102	1.76663	Plate2	Visit 1	Active	CARDIO	OID20150	Q53H82	-1.40181
LACTB2	TR20080	0.552559	Plate2	Visit 1	Placebo	CARDIO	OID20150	Q53H82	-1.40181
LACTB2	TR20083	0.458953	Plate2	Visit 1		CARDIO	OID20150	Q53H82	-1.40181
LACTB2	TR20001	1.04795	Plate2	Visit 1		CARDIO	OID20150	Q53H82	-1.40181
LACTB2	TR20032	0.610157	Plate2	Visit 1	Active	CARDIO	OID20150	Q53H82	-1.40181
LACTB2	TR20037	2.69244	Plate2	Visit 1	Active	CARDIO	OID20150	Q53H82	-1.40181
LACTB2	TR20068	0.697964	Plate2	Visit 1	Active	CARDIO	OID20150	Q53H82	-1.40181
LACTB2	TR20034	3.83973	Plate2	Visit 1		CARDIO	OID20150	Q53H82	-1.40181
LACTB2	TR20095	0.526685	Plate2	Visit 1	Active	CARDIO	OID20150	Q53H82	-1.40181
LACTB2	TR20098	1.09485	Plate2	Visit 1	Placebo	CARDIO	OID20150	Q53H82	-1.40181
LACTB2	TR20028	1.67384	Plate2	Visit 1	Active	CARDIO	OID20150	Q53H82	-1.40181
LACTB2	TR20005	0.188429	Plate2	Visit 1	Active	CARDIO	OID20150	Q53H82	-1.40181
LACTB2	TR20101	0.708164	Plate2	Visit 1	Active	CARDIO	OID20150	Q53H82	-1.40181
LACTB2	TR20086	0.55658	Plate2	Visit 1		CARDIO	OID20150	Q53H82	-1.40181
LACTB2	TR20021	2.69459	Plate2	Visit 1	Active	CARDIO	OID20150	Q53H82	-1.40181
LACTB2	TR20096	0.27523	Plate2	Visit 1	Placebo	CARDIO	OID20150	Q53H82	-1.40181
LACTB2	TR20084	0.906112	Plate2	Visit 1	Active	CARDIO	OID20150	Q53H82	-1.40181
LACTB2	TR20022	1.52463	Plate2	Visit 1	Placebo	CARDIO	OID20150	Q53H82	-1.40181
LACTB2	TR20091	0.278297	Plate2	Visit 1	Active	CARDIO	OID20150	Q53H82	-1.40181
LACTB2	TR20092	0.774249	Plate2	Visit 1		CARDIO	OID20150	Q53H82	-1.40181
LACTB2	TR20023	0.747317	Plate2	Visit 1	Placebo	CARDIO	OID20150	Q53H82	-1.40181
LACTB2	TR20105	1.98	Plate4	Visit 1	Active	CARDIO	OID20150	Q53H82	-0.50373
LACTB2	TR20060	0.373876	Plate4	Visit 1	Active	CARDIO	OID20150	Q53H82	-0.50373
LACTB2	TR20077	0.753883	Plate4	Visit 1	Active	CARDIO	OID20150	Q53H82	-0.50373
LACTB2	TR20107	1.35614	Plate4	Visit 1	Active	CARDIO	OID20150	Q53H82	-0.50373
LACTB2	TR20019	0.676937	Plate4	Visit 1		CARDIO	OID20150	Q53H82	-0.50373
LACTB2	TR20029	1.10669	Plate4	Visit 1		CARDIO	OID20150	Q53H82	-0.50373
LACTB2	TR20082	0.975773	Plate4	Visit 1	Placebo	CARDIO	OID20150	Q53H82	-0.50373
LACTB2	TR20013	1.25369	Plate4	Visit 1	Active	CARDIO	OID20150	Q53H82	-0.50373
LACTB2	TR20090	1.71822	Plate4	Visit 1		CARDIO	OID20150	Q53H82	-0.50373
LACTB2	TR20014	0.538717	Plate4	Visit 1	Active	CARDIO	OID20150	Q53H82	-0.50373
LACTB2	TR20094	-0.105655	Plate4	Visit 1	Active	CARDIO	OID20150	Q53H82	-0.50373
LACTB2	TR20048	2.43864	Plate4	Visit 1	Placebo	CARDIO	OID20150	Q53H82	-0.50373
LACTB2	TR20103	1.11425	Plate4	Visit 1	Placebo	CARDIO	OID20150	Q53H82	-0.50373
LACTB2	TR20118	0.383249	Plate4	Visit 1	Active	CARDIO	OID20150	Q53H82	-0.50373
LACTB2	TR20117	0.402618	Plate4	Visit 1	Placebo	CARDIO	OID20150	Q53H82	-0.50373
LACTB2	TR20014	-0.650439	Plate1	Visit 3	Active	CARDIO	OID20150	Q53H82	-1.09746
LACTB2	TR20094	-0.0974935	Plate1	Visit 3	Active	CARDIO	OID20150	Q53H82	-1.09746
LACTB2	TR20060	0.626148	Plate1	Visit 3	Active	CARDIO	OID20150	Q53H82	-1.09746
LACTB2	TR20022	0.552379	Plate1	Visit 3	Placebo	CARDIO	OID20150	Q53H82	-1.09746
LACTB2	TR20079	-0.421565	Plate1	Visit 3	Active	CARDIO	OID20150	Q53H82	-1.09746
LACTB2	TR20041	1.09217	Plate1	Visit 3	Active	CARDIO	OID20150	Q53H82	-1.09746
LACTB2	TR20075	0.283237	Plate1	Visit 3	Active	CARDIO	OID20150	Q53H82	-1.09746
LACTB2	TR20069	0.356295	Plate1	Visit 3	Active	CARDIO	OID20150	Q53H82	-1.09746
LACTB2	TR20013	1.82476	Plate1	Visit 3	Active	CARDIO	OID20150	Q53H82	-1.09746
LACTB2	TR20095	0.221675	Plate1	Visit 3	Active	CARDIO	OID20150	Q53H82	-1.09746
LACTB2	TR20084	0.714893	Plate2	Visit 3	Active	CARDIO	OID20150	Q53H82	-1.40181
LACTB2	TR20032	1.12779	Plate2	Visit 3	Active	CARDIO	OID20150	Q53H82	-1.40181
LACTB2	TR20005	0.704508	Plate2	Visit 3	Active	CARDIO	OID20150	Q53H82	-1.40181
LACTB2	TR20080	0.212161	Plate2	Visit 3	Placebo	CARDIO	OID20150	Q53H82	-1.40181
LACTB2	TR20007	1.2154	Plate2	Visit 3	Active	CARDIO	OID20150	Q53H82	-1.40181
LACTB2	TR20081	0.22481	Plate2	Visit 3	Active	CARDIO	OID20150	Q53H82	-1.40181
LACTB2	TR20064	0.764266	Plate2	Visit 3	Active	CARDIO	OID20150	Q53H82	-1.40181
LACTB2	TR20021	0.686689	Plate2	Visit 3	Active	CARDIO	OID20150	Q53H82	-1.40181
LACTB2	TR20015	1.46145	Plate2	Visit 3	Active	CARDIO	OID20150	Q53H82	-1.40181
LACTB2	TR20016	2.5603	Plate2	Visit 3	Placebo	CARDIO	OID20150	Q53H82	-1.40181
LACTB2	TR20093	-0.96653	Plate2	Visit 3	Active	CARDIO	OID20150	Q53H82	-1.40181
LACTB2	TR20020	0.929146	Plate2	Visit 3	Active	CARDIO	OID20150	Q53H82	-1.40181
LACTB2	TR20044	1.10705	Plate2	Visit 3	Active	CARDIO	OID20150	Q53H82	-1.40181
LACTB2	TR20068	0.233688	Plate2	Visit 3	Active	CARDIO	OID20150	Q53H82	-1.40181
LACTB2	TR20042	0.868474	Plate4	Visit 3	Placebo	CARDIO	OID20150	Q53H82	-0.50373
LACTB2	TR20028	2.1878	Plate4	Visit 3	Active	CARDIO	OID20150	Q53H82	-0.50373
LACTB2	TR20091	1.05385	Plate4	Visit 3	Active	CARDIO	OID20150	Q53H82	-0.50373
LACTB2	TR20023	1.06011	Plate4	Visit 3	Placebo	CARDIO	OID20150	Q53H82	-0.50373
LACTB2	TR20066	1.02686	Plate4	Visit 3	Placebo	CARDIO	OID20150	Q53H82	-0.50373
LBP	TR20042	1.44393	Plate1	Visit 1	Placebo	CARDIO	OID20355	P18428	-5.05066
LBP	TR20081	2.45846	Plate1	Visit 1	Active	CARDIO	OID20355	P18428	-5.05066
LBP	TR20075	-2.31648	Plate1	Visit 1	Active	CARDIO	OID20355	P18428	-5.05066
LBP	TR20114	2.77786	Plate1	Visit 1	Active	CARDIO	OID20355	P18428	-5.05066
LBP	TR20109	1.36168	Plate1	Visit 1	Placebo	CARDIO	OID20355	P18428	-5.05066
LBP	TR20044	0.888947	Plate1	Visit 1	Active	CARDIO	OID20355	P18428	-5.05066
LBP	TR20106	1.51639	Plate1	Visit 1	Active	CARDIO	OID20355	P18428	-5.05066
LBP	TR20079	2.36967	Plate1	Visit 1	Active	CARDIO	OID20355	P18428	-5.05066
LBP	TR20025	1.14932	Plate1	Visit 1		CARDIO	OID20355	P18428	-5.05066
LBP	TR20017	1.44477	Plate1	Visit 1		CARDIO	OID20355	P18428	-5.05066
LBP	TR20015	1.30996	Plate1	Visit 1	Active	CARDIO	OID20355	P18428	-5.05066
LBP	TR20007	1.36305	Plate1	Visit 1	Active	CARDIO	OID20355	P18428	-5.05066
LBP	TR20041	2.17895	Plate1	Visit 1	Active	CARDIO	OID20355	P18428	-5.05066
LBP	TR20093	-0.363462	Plate1	Visit 1	Active	CARDIO	OID20355	P18428	-5.05066
LBP	TR20104	1.51529	Plate1	Visit 1	Active	CARDIO	OID20355	P18428	-5.05066
LBP	TR20119	1.72272	Plate1	Visit 1	Active	CARDIO	OID20355	P18428	-5.05066
LBP	TR20069	2.95005	Plate1	Visit 1	Active	CARDIO	OID20355	P18428	-5.05066
LBP	TR20045	2.11377	Plate1	Visit 1	Active	CARDIO	OID20355	P18428	-5.05066
LBP	TR20066	-0.2815	Plate1	Visit 1	Placebo	CARDIO	OID20355	P18428	-5.05066
LBP	TR20087	2.20807	Plate1	Visit 1		CARDIO	OID20355	P18428	-5.05066
LBP	TR20064	1.17761	Plate1	Visit 1	Active	CARDIO	OID20355	P18428	-5.05066
LBP	TR20020	2.00456	Plate1	Visit 1	Active	CARDIO	OID20355	P18428	-5.05066
LBP	TR20016	1.58177	Plate1	Visit 1	Placebo	CARDIO	OID20355	P18428	-5.05066
LBP	TR20076	1.53242	Plate2	Visit 1	Placebo	CARDIO	OID20355	P18428	-4.84365
LBP	TR20102	1.48147	Plate2	Visit 1	Active	CARDIO	OID20355	P18428	-4.84365
LBP	TR20080	1.18858	Plate2	Visit 1	Placebo	CARDIO	OID20355	P18428	-4.84365
LBP	TR20083	0.773778	Plate2	Visit 1		CARDIO	OID20355	P18428	-4.84365
LBP	TR20001	1.79391	Plate2	Visit 1		CARDIO	OID20355	P18428	-4.84365
LBP	TR20032	1.0727	Plate2	Visit 1	Active	CARDIO	OID20355	P18428	-4.84365
LBP	TR20037	1.26052	Plate2	Visit 1	Active	CARDIO	OID20355	P18428	-4.84365
LBP	TR20068	0.584297	Plate2	Visit 1	Active	CARDIO	OID20355	P18428	-4.84365
LBP	TR20034	1.90258	Plate2	Visit 1		CARDIO	OID20355	P18428	-4.84365
LBP	TR20095	0.44082	Plate2	Visit 1	Active	CARDIO	OID20355	P18428	-4.84365
LBP	TR20098	1.62099	Plate2	Visit 1	Placebo	CARDIO	OID20355	P18428	-4.84365
LBP	TR20028	1.55495	Plate2	Visit 1	Active	CARDIO	OID20355	P18428	-4.84365
LBP	TR20005	1.6135	Plate2	Visit 1	Active	CARDIO	OID20355	P18428	-4.84365
LBP	TR20101	1.36632	Plate2	Visit 1	Active	CARDIO	OID20355	P18428	-4.84365
LBP	TR20086	1.69435	Plate2	Visit 1		CARDIO	OID20355	P18428	-4.84365
LBP	TR20021	1.21071	Plate2	Visit 1	Active	CARDIO	OID20355	P18428	-4.84365
LBP	TR20096	1.42594	Plate2	Visit 1	Placebo	CARDIO	OID20355	P18428	-4.84365
LBP	TR20084	1.30492	Plate2	Visit 1	Active	CARDIO	OID20355	P18428	-4.84365
LBP	TR20022	1.42893	Plate2	Visit 1	Placebo	CARDIO	OID20355	P18428	-4.84365
LBP	TR20091	-0.088371	Plate2	Visit 1	Active	CARDIO	OID20355	P18428	-4.84365
LBP	TR20092	0.937777	Plate2	Visit 1		CARDIO	OID20355	P18428	-4.84365
LBP	TR20023	0.63809	Plate2	Visit 1	Placebo	CARDIO	OID20355	P18428	-4.84365
LBP	TR20105	1.1475	Plate4	Visit 1	Active	CARDIO	OID20355	P18428	-4.21863
LBP	TR20060	1.4465	Plate4	Visit 1	Active	CARDIO	OID20355	P18428	-4.21863
LBP	TR20077	1.26503	Plate4	Visit 1	Active	CARDIO	OID20355	P18428	-4.21863
LBP	TR20107	1.7684	Plate4	Visit 1	Active	CARDIO	OID20355	P18428	-4.21863
LBP	TR20019	1.49065	Plate4	Visit 1		CARDIO	OID20355	P18428	-4.21863
LBP	TR20029	2.34958	Plate4	Visit 1		CARDIO	OID20355	P18428	-4.21863
LBP	TR20082	2.05641	Plate4	Visit 1	Placebo	CARDIO	OID20355	P18428	-4.21863
LBP	TR20013	2.59165	Plate4	Visit 1	Active	CARDIO	OID20355	P18428	-4.21863
LBP	TR20090	1.23058	Plate4	Visit 1		CARDIO	OID20355	P18428	-4.21863
LBP	TR20014	1.34734	Plate4	Visit 1	Active	CARDIO	OID20355	P18428	-4.21863
LBP	TR20094	-0.138468	Plate4	Visit 1	Active	CARDIO	OID20355	P18428	-4.21863
LBP	TR20048	2.38929	Plate4	Visit 1	Placebo	CARDIO	OID20355	P18428	-4.21863
LBP	TR20103	0.888856	Plate4	Visit 1	Placebo	CARDIO	OID20355	P18428	-4.21863
LBP	TR20118	1.22638	Plate4	Visit 1	Active	CARDIO	OID20355	P18428	-4.21863
LBP	TR20117	1.1332	Plate4	Visit 1	Placebo	CARDIO	OID20355	P18428	-4.21863
LBP	TR20014	-2.37862	Plate1	Visit 3	Active	CARDIO	OID20355	P18428	-5.05066
LBP	TR20094	1.6623	Plate1	Visit 3	Active	CARDIO	OID20355	P18428	-5.05066
LBP	TR20060	1.64272	Plate1	Visit 3	Active	CARDIO	OID20355	P18428	-5.05066
LBP	TR20022	2.37053	Plate1	Visit 3	Placebo	CARDIO	OID20355	P18428	-5.05066
LBP	TR20079	1.65582	Plate1	Visit 3	Active	CARDIO	OID20355	P18428	-5.05066
LBP	TR20041	1.88217	Plate1	Visit 3	Active	CARDIO	OID20355	P18428	-5.05066
LBP	TR20075	0.882094	Plate1	Visit 3	Active	CARDIO	OID20355	P18428	-5.05066
LBP	TR20069	2.23914	Plate1	Visit 3	Active	CARDIO	OID20355	P18428	-5.05066
LBP	TR20013	1.80893	Plate1	Visit 3	Active	CARDIO	OID20355	P18428	-5.05066
LBP	TR20095	0.785796	Plate1	Visit 3	Active	CARDIO	OID20355	P18428	-5.05066
LBP	TR20084	1.05131	Plate2	Visit 3	Active	CARDIO	OID20355	P18428	-4.84365
LBP	TR20032	0.667136	Plate2	Visit 3	Active	CARDIO	OID20355	P18428	-4.84365
LBP	TR20005	1.02702	Plate2	Visit 3	Active	CARDIO	OID20355	P18428	-4.84365
LBP	TR20080	1.54628	Plate2	Visit 3	Placebo	CARDIO	OID20355	P18428	-4.84365
LBP	TR20007	1.16817	Plate2	Visit 3	Active	CARDIO	OID20355	P18428	-4.84365
LBP	TR20081	1.74768	Plate2	Visit 3	Active	CARDIO	OID20355	P18428	-4.84365
LBP	TR20064	1.61108	Plate2	Visit 3	Active	CARDIO	OID20355	P18428	-4.84365
LBP	TR20021	2.07792	Plate2	Visit 3	Active	CARDIO	OID20355	P18428	-4.84365
LBP	TR20015	1.98467	Plate2	Visit 3	Active	CARDIO	OID20355	P18428	-4.84365
LBP	TR20016	1.6225	Plate2	Visit 3	Placebo	CARDIO	OID20355	P18428	-4.84365
LBP	TR20093	-1.54797	Plate2	Visit 3	Active	CARDIO	OID20355	P18428	-4.84365
LBP	TR20020	2.19201	Plate2	Visit 3	Active	CARDIO	OID20355	P18428	-4.84365
LBP	TR20044	1.35761	Plate2	Visit 3	Active	CARDIO	OID20355	P18428	-4.84365
LBP	TR20068	-0.239564	Plate2	Visit 3	Active	CARDIO	OID20355	P18428	-4.84365
LBP	TR20042	1.18633	Plate4	Visit 3	Placebo	CARDIO	OID20355	P18428	-4.21863
LBP	TR20028	1.06085	Plate4	Visit 3	Active	CARDIO	OID20355	P18428	-4.21863
LBP	TR20091	1.59971	Plate4	Visit 3	Active	CARDIO	OID20355	P18428	-4.21863
LBP	TR20023	-1.00956	Plate4	Visit 3	Placebo	CARDIO	OID20355	P18428	-4.21863
LBP	TR20066	1.6015	Plate4	Visit 3	Placebo	CARDIO	OID20355	P18428	-4.21863
LCN2	TR20042	0.0363675	Plate1	Visit 1	Placebo	CARDIO	OID20392	P80188	-4.88631
LCN2	TR20081	0.0101782	Plate1	Visit 1	Active	CARDIO	OID20392	P80188	-4.88631
LCN2	TR20075	-2.76931	Plate1	Visit 1	Active	CARDIO	OID20392	P80188	-4.88631
LCN2	TR20114	-0.336521	Plate1	Visit 1	Active	CARDIO	OID20392	P80188	-4.88631
LCN2	TR20109	0.115764	Plate1	Visit 1	Placebo	CARDIO	OID20392	P80188	-4.88631
LCN2	TR20044	-0.747844	Plate1	Visit 1	Active	CARDIO	OID20392	P80188	-4.88631
LCN2	TR20106	-0.37889	Plate1	Visit 1	Active	CARDIO	OID20392	P80188	-4.88631
LCN2	TR20079	0.374753	Plate1	Visit 1	Active	CARDIO	OID20392	P80188	-4.88631
LCN2	TR20025	0.200922	Plate1	Visit 1		CARDIO	OID20392	P80188	-4.88631
LCN2	TR20017	0.179435	Plate1	Visit 1		CARDIO	OID20392	P80188	-4.88631
LCN2	TR20015	-0.430241	Plate1	Visit 1	Active	CARDIO	OID20392	P80188	-4.88631
LCN2	TR20007	-0.0884459	Plate1	Visit 1	Active	CARDIO	OID20392	P80188	-4.88631
LCN2	TR20041	0.653312	Plate1	Visit 1	Active	CARDIO	OID20392	P80188	-4.88631
LCN2	TR20093	-1.8947	Plate1	Visit 1	Active	CARDIO	OID20392	P80188	-4.88631
LCN2	TR20104	-0.606481	Plate1	Visit 1	Active	CARDIO	OID20392	P80188	-4.88631
LCN2	TR20119	-0.300517	Plate1	Visit 1	Active	CARDIO	OID20392	P80188	-4.88631
LCN2	TR20069	0.149977	Plate1	Visit 1	Active	CARDIO	OID20392	P80188	-4.88631
LCN2	TR20045	1.50759	Plate1	Visit 1	Active	CARDIO	OID20392	P80188	-4.88631
LCN2	TR20066	-1.59542	Plate1	Visit 1	Placebo	CARDIO	OID20392	P80188	-4.88631
LCN2	TR20087	0.308738	Plate1	Visit 1		CARDIO	OID20392	P80188	-4.88631
LCN2	TR20064	0.543904	Plate1	Visit 1	Active	CARDIO	OID20392	P80188	-4.88631
LCN2	TR20020	-0.690844	Plate1	Visit 1	Active	CARDIO	OID20392	P80188	-4.88631
LCN2	TR20016	-0.414245	Plate1	Visit 1	Placebo	CARDIO	OID20392	P80188	-4.88631
LCN2	TR20076	1.61865	Plate2	Visit 1	Placebo	CARDIO	OID20392	P80188	-5.29586
LCN2	TR20102	0.485676	Plate2	Visit 1	Active	CARDIO	OID20392	P80188	-5.29586
LCN2	TR20080	-0.254077	Plate2	Visit 1	Placebo	CARDIO	OID20392	P80188	-5.29586
LCN2	TR20083	-0.305481	Plate2	Visit 1		CARDIO	OID20392	P80188	-5.29586
LCN2	TR20001	0.515943	Plate2	Visit 1		CARDIO	OID20392	P80188	-5.29586
LCN2	TR20032	-0.119961	Plate2	Visit 1	Active	CARDIO	OID20392	P80188	-5.29586
LCN2	TR20037	0.616656	Plate2	Visit 1	Active	CARDIO	OID20392	P80188	-5.29586
LCN2	TR20068	-0.592756	Plate2	Visit 1	Active	CARDIO	OID20392	P80188	-5.29586
LCN2	TR20034	1.13861	Plate2	Visit 1		CARDIO	OID20392	P80188	-5.29586
LCN2	TR20095	-0.347009	Plate2	Visit 1	Active	CARDIO	OID20392	P80188	-5.29586
LCN2	TR20098	0.565557	Plate2	Visit 1	Placebo	CARDIO	OID20392	P80188	-5.29586
LCN2	TR20028	0.542064	Plate2	Visit 1	Active	CARDIO	OID20392	P80188	-5.29586
LCN2	TR20005	-0.118409	Plate2	Visit 1	Active	CARDIO	OID20392	P80188	-5.29586
LCN2	TR20101	-0.568319	Plate2	Visit 1	Active	CARDIO	OID20392	P80188	-5.29586
LCN2	TR20086	-0.0938973	Plate2	Visit 1		CARDIO	OID20392	P80188	-5.29586
LCN2	TR20021	-0.175998	Plate2	Visit 1	Active	CARDIO	OID20392	P80188	-5.29586
LCN2	TR20096	0.527192	Plate2	Visit 1	Placebo	CARDIO	OID20392	P80188	-5.29586
LCN2	TR20084	0.472746	Plate2	Visit 1	Active	CARDIO	OID20392	P80188	-5.29586
LCN2	TR20022	0.321384	Plate2	Visit 1	Placebo	CARDIO	OID20392	P80188	-5.29586
LCN2	TR20091	-0.562234	Plate2	Visit 1	Active	CARDIO	OID20392	P80188	-5.29586
LCN2	TR20092	0.103895	Plate2	Visit 1		CARDIO	OID20392	P80188	-5.29586
LCN2	TR20023	-0.148716	Plate2	Visit 1	Placebo	CARDIO	OID20392	P80188	-5.29586
LCN2	TR20105	0.414955	Plate4	Visit 1	Active	CARDIO	OID20392	P80188	-4.44216
LCN2	TR20060	0.600414	Plate4	Visit 1	Active	CARDIO	OID20392	P80188	-4.44216
LCN2	TR20077	0.163891	Plate4	Visit 1	Active	CARDIO	OID20392	P80188	-4.44216
LCN2	TR20107	0.396635	Plate4	Visit 1	Active	CARDIO	OID20392	P80188	-4.44216
LCN2	TR20019	0.041686	Plate4	Visit 1		CARDIO	OID20392	P80188	-4.44216
LCN2	TR20029	1.07426	Plate4	Visit 1		CARDIO	OID20392	P80188	-4.44216
LCN2	TR20082	0.414249	Plate4	Visit 1	Placebo	CARDIO	OID20392	P80188	-4.44216
LCN2	TR20013	1.35406	Plate4	Visit 1	Active	CARDIO	OID20392	P80188	-4.44216
LCN2	TR20090	-0.264581	Plate4	Visit 1		CARDIO	OID20392	P80188	-4.44216
LCN2	TR20014	0.967413	Plate4	Visit 1	Active	CARDIO	OID20392	P80188	-4.44216
LCN2	TR20094	-1.35059	Plate4	Visit 1	Active	CARDIO	OID20392	P80188	-4.44216
LCN2	TR20048	0.776282	Plate4	Visit 1	Placebo	CARDIO	OID20392	P80188	-4.44216
LCN2	TR20103	-0.258531	Plate4	Visit 1	Placebo	CARDIO	OID20392	P80188	-4.44216
LCN2	TR20118	-0.503508	Plate4	Visit 1	Active	CARDIO	OID20392	P80188	-4.44216
LCN2	TR20117	-0.0587359	Plate4	Visit 1	Placebo	CARDIO	OID20392	P80188	-4.44216
LCN2	TR20014	-2.97855	Plate1	Visit 3	Active	CARDIO	OID20392	P80188	-4.88631
LCN2	TR20094	0.116316	Plate1	Visit 3	Active	CARDIO	OID20392	P80188	-4.88631
LCN2	TR20060	0.910936	Plate1	Visit 3	Active	CARDIO	OID20392	P80188	-4.88631
LCN2	TR20022	0.630838	Plate1	Visit 3	Placebo	CARDIO	OID20392	P80188	-4.88631
LCN2	TR20079	-0.342604	Plate1	Visit 3	Active	CARDIO	OID20392	P80188	-4.88631
LCN2	TR20041	0.528228	Plate1	Visit 3	Active	CARDIO	OID20392	P80188	-4.88631
LCN2	TR20075	0.221499	Plate1	Visit 3	Active	CARDIO	OID20392	P80188	-4.88631
LCN2	TR20069	-0.174721	Plate1	Visit 3	Active	CARDIO	OID20392	P80188	-4.88631
LCN2	TR20013	0.701847	Plate1	Visit 3	Active	CARDIO	OID20392	P80188	-4.88631
LCN2	TR20095	-0.082258	Plate1	Visit 3	Active	CARDIO	OID20392	P80188	-4.88631
LCN2	TR20084	0.493416	Plate2	Visit 3	Active	CARDIO	OID20392	P80188	-5.29586
LCN2	TR20032	0.146403	Plate2	Visit 3	Active	CARDIO	OID20392	P80188	-5.29586
LCN2	TR20005	-0.554355	Plate2	Visit 3	Active	CARDIO	OID20392	P80188	-5.29586
LCN2	TR20080	-0.0261508	Plate2	Visit 3	Placebo	CARDIO	OID20392	P80188	-5.29586
LCN2	TR20007	0.267176	Plate2	Visit 3	Active	CARDIO	OID20392	P80188	-5.29586
LCN2	TR20081	-0.263353	Plate2	Visit 3	Active	CARDIO	OID20392	P80188	-5.29586
LCN2	TR20064	0.705394	Plate2	Visit 3	Active	CARDIO	OID20392	P80188	-5.29586
LCN2	TR20021	0.533727	Plate2	Visit 3	Active	CARDIO	OID20392	P80188	-5.29586
LCN2	TR20015	-0.573635	Plate2	Visit 3	Active	CARDIO	OID20392	P80188	-5.29586
LCN2	TR20016	-0.10228	Plate2	Visit 3	Placebo	CARDIO	OID20392	P80188	-5.29586
LCN2	TR20093	-2.20791	Plate2	Visit 3	Active	CARDIO	OID20392	P80188	-5.29586
LCN2	TR20020	-0.0785425	Plate2	Visit 3	Active	CARDIO	OID20392	P80188	-5.29586
LCN2	TR20044	0.25207	Plate2	Visit 3	Active	CARDIO	OID20392	P80188	-5.29586
LCN2	TR20068	-0.257433	Plate2	Visit 3	Active	CARDIO	OID20392	P80188	-5.29586
LCN2	TR20042	-0.0403178	Plate4	Visit 3	Placebo	CARDIO	OID20392	P80188	-4.44216
LCN2	TR20028	-0.31362	Plate4	Visit 3	Active	CARDIO	OID20392	P80188	-4.44216
LCN2	TR20091	-0.00250851	Plate4	Visit 3	Active	CARDIO	OID20392	P80188	-4.44216
LCN2	TR20023	-1.86598	Plate4	Visit 3	Placebo	CARDIO	OID20392	P80188	-4.44216
LCN2	TR20066	0.808158	Plate4	Visit 3	Placebo	CARDIO	OID20392	P80188	-4.44216
LDLR	TR20042	-1.17712	Plate1	Visit 1	Placebo	CARDIO	OID20240	P01130	-7.22355
LDLR	TR20081	-2.87821	Plate1	Visit 1	Active	CARDIO	OID20240	P01130	-7.22355
LDLR	TR20075	-4.15884	Plate1	Visit 1	Active	CARDIO	OID20240	P01130	-7.22355
LDLR	TR20114	-0.63404	Plate1	Visit 1	Active	CARDIO	OID20240	P01130	-7.22355
LDLR	TR20109	-1.33405	Plate1	Visit 1	Placebo	CARDIO	OID20240	P01130	-7.22355
LDLR	TR20044	-3.55921	Plate1	Visit 1	Active	CARDIO	OID20240	P01130	-7.22355
LDLR	TR20106	-0.391441	Plate1	Visit 1	Active	CARDIO	OID20240	P01130	-7.22355
LDLR	TR20079	-0.706855	Plate1	Visit 1	Active	CARDIO	OID20240	P01130	-7.22355
LDLR	TR20025	-1.47679	Plate1	Visit 1		CARDIO	OID20240	P01130	-7.22355
LDLR	TR20017	-0.369122	Plate1	Visit 1		CARDIO	OID20240	P01130	-7.22355
LDLR	TR20015	-0.996293	Plate1	Visit 1	Active	CARDIO	OID20240	P01130	-7.22355
LDLR	TR20007	-1.75241	Plate1	Visit 1	Active	CARDIO	OID20240	P01130	-7.22355
LDLR	TR20041	-1.76982	Plate1	Visit 1	Active	CARDIO	OID20240	P01130	-7.22355
LDLR	TR20093	-3.05398	Plate1	Visit 1	Active	CARDIO	OID20240	P01130	-7.22355
LDLR	TR20104	-1.44202	Plate1	Visit 1	Active	CARDIO	OID20240	P01130	-7.22355
LDLR	TR20119	-1.71909	Plate1	Visit 1	Active	CARDIO	OID20240	P01130	-7.22355
LDLR	TR20069	-1.04855	Plate1	Visit 1	Active	CARDIO	OID20240	P01130	-7.22355
LDLR	TR20045	-0.890263	Plate1	Visit 1	Active	CARDIO	OID20240	P01130	-7.22355
LDLR	TR20066	-4.36021	Plate1	Visit 1	Placebo	CARDIO	OID20240	P01130	-7.22355
LDLR	TR20087	-2.0433	Plate1	Visit 1		CARDIO	OID20240	P01130	-7.22355
LDLR	TR20064	-1.33893	Plate1	Visit 1	Active	CARDIO	OID20240	P01130	-7.22355
LDLR	TR20020	-1.48501	Plate1	Visit 1	Active	CARDIO	OID20240	P01130	-7.22355
LDLR	TR20016	-0.866973	Plate1	Visit 1	Placebo	CARDIO	OID20240	P01130	-7.22355
LDLR	TR20076	-1.07719	Plate2	Visit 1	Placebo	CARDIO	OID20240	P01130	-7.6688
LDLR	TR20102	-0.849715	Plate2	Visit 1	Active	CARDIO	OID20240	P01130	-7.6688
LDLR	TR20080	-1.37986	Plate2	Visit 1	Placebo	CARDIO	OID20240	P01130	-7.6688
LDLR	TR20083	-0.228831	Plate2	Visit 1		CARDIO	OID20240	P01130	-7.6688
LDLR	TR20001	-1.85356	Plate2	Visit 1		CARDIO	OID20240	P01130	-7.6688
LDLR	TR20032	-0.234089	Plate2	Visit 1	Active	CARDIO	OID20240	P01130	-7.6688
LDLR	TR20037	-1.68286	Plate2	Visit 1	Active	CARDIO	OID20240	P01130	-7.6688
LDLR	TR20068	-1.15375	Plate2	Visit 1	Active	CARDIO	OID20240	P01130	-7.6688
LDLR	TR20034	-1.09945	Plate2	Visit 1		CARDIO	OID20240	P01130	-7.6688
LDLR	TR20095	-0.947424	Plate2	Visit 1	Active	CARDIO	OID20240	P01130	-7.6688
LDLR	TR20098	-0.881291	Plate2	Visit 1	Placebo	CARDIO	OID20240	P01130	-7.6688
LDLR	TR20028	-1.60541	Plate2	Visit 1	Active	CARDIO	OID20240	P01130	-7.6688
LDLR	TR20005	-0.825951	Plate2	Visit 1	Active	CARDIO	OID20240	P01130	-7.6688
LDLR	TR20101	0.212106	Plate2	Visit 1	Active	CARDIO	OID20240	P01130	-7.6688
LDLR	TR20086	0.362352	Plate2	Visit 1		CARDIO	OID20240	P01130	-7.6688
LDLR	TR20021	-2.0663	Plate2	Visit 1	Active	CARDIO	OID20240	P01130	-7.6688
LDLR	TR20096	-2.26726	Plate2	Visit 1	Placebo	CARDIO	OID20240	P01130	-7.6688
LDLR	TR20084	-0.364169	Plate2	Visit 1	Active	CARDIO	OID20240	P01130	-7.6688
LDLR	TR20022	-1.40982	Plate2	Visit 1	Placebo	CARDIO	OID20240	P01130	-7.6688
LDLR	TR20091	-2.09243	Plate2	Visit 1	Active	CARDIO	OID20240	P01130	-7.6688
LDLR	TR20092	-0.655066	Plate2	Visit 1		CARDIO	OID20240	P01130	-7.6688
LDLR	TR20023	-1.3148	Plate2	Visit 1	Placebo	CARDIO	OID20240	P01130	-7.6688
LDLR	TR20105	-0.851032	Plate4	Visit 1	Active	CARDIO	OID20240	P01130	-7.4539
LDLR	TR20060	-2.07206	Plate4	Visit 1	Active	CARDIO	OID20240	P01130	-7.4539
LDLR	TR20077	-0.922325	Plate4	Visit 1	Active	CARDIO	OID20240	P01130	-7.4539
LDLR	TR20107	-2.1001	Plate4	Visit 1	Active	CARDIO	OID20240	P01130	-7.4539
LDLR	TR20019	-1.47872	Plate4	Visit 1		CARDIO	OID20240	P01130	-7.4539
LDLR	TR20029	-1.53356	Plate4	Visit 1		CARDIO	OID20240	P01130	-7.4539
LDLR	TR20082	-0.773215	Plate4	Visit 1	Placebo	CARDIO	OID20240	P01130	-7.4539
LDLR	TR20013	-1.97305	Plate4	Visit 1	Active	CARDIO	OID20240	P01130	-7.4539
LDLR	TR20090	-1.6942	Plate4	Visit 1		CARDIO	OID20240	P01130	-7.4539
LDLR	TR20014	-1.94976	Plate4	Visit 1	Active	CARDIO	OID20240	P01130	-7.4539
LDLR	TR20094	-1.94094	Plate4	Visit 1	Active	CARDIO	OID20240	P01130	-7.4539
LDLR	TR20048	-0.414066	Plate4	Visit 1	Placebo	CARDIO	OID20240	P01130	-7.4539
LDLR	TR20103	-0.174714	Plate4	Visit 1	Placebo	CARDIO	OID20240	P01130	-7.4539
LDLR	TR20118	-2.09238	Plate4	Visit 1	Active	CARDIO	OID20240	P01130	-7.4539
LDLR	TR20117	-2.2078	Plate4	Visit 1	Placebo	CARDIO	OID20240	P01130	-7.4539
LDLR	TR20014	-5.06355	Plate1	Visit 3	Active	CARDIO	OID20240	P01130	-7.22355
LDLR	TR20094	-0.566067	Plate1	Visit 3	Active	CARDIO	OID20240	P01130	-7.22355
LDLR	TR20060	-1.49005	Plate1	Visit 3	Active	CARDIO	OID20240	P01130	-7.22355
LDLR	TR20022	-0.773898	Plate1	Visit 3	Placebo	CARDIO	OID20240	P01130	-7.22355
LDLR	TR20079	-0.85537	Plate1	Visit 3	Active	CARDIO	OID20240	P01130	-7.22355
LDLR	TR20041	-1.40064	Plate1	Visit 3	Active	CARDIO	OID20240	P01130	-7.22355
LDLR	TR20075	-0.604706	Plate1	Visit 3	Active	CARDIO	OID20240	P01130	-7.22355
LDLR	TR20069	-1.89652	Plate1	Visit 3	Active	CARDIO	OID20240	P01130	-7.22355
LDLR	TR20013	-1.19898	Plate1	Visit 3	Active	CARDIO	OID20240	P01130	-7.22355
LDLR	TR20095	-1.35715	Plate1	Visit 3	Active	CARDIO	OID20240	P01130	-7.22355
LDLR	TR20084	-1.11597	Plate2	Visit 3	Active	CARDIO	OID20240	P01130	-7.6688
LDLR	TR20032	-0.209954	Plate2	Visit 3	Active	CARDIO	OID20240	P01130	-7.6688
LDLR	TR20005	-1.78386	Plate2	Visit 3	Active	CARDIO	OID20240	P01130	-7.6688
LDLR	TR20080	-1.0763	Plate2	Visit 3	Placebo	CARDIO	OID20240	P01130	-7.6688
LDLR	TR20007	-1.94762	Plate2	Visit 3	Active	CARDIO	OID20240	P01130	-7.6688
LDLR	TR20081	-3.00473	Plate2	Visit 3	Active	CARDIO	OID20240	P01130	-7.6688
LDLR	TR20064	-1.63666	Plate2	Visit 3	Active	CARDIO	OID20240	P01130	-7.6688
LDLR	TR20021	-0.494582	Plate2	Visit 3	Active	CARDIO	OID20240	P01130	-7.6688
LDLR	TR20015	-1.693	Plate2	Visit 3	Active	CARDIO	OID20240	P01130	-7.6688
LDLR	TR20016	-0.716457	Plate2	Visit 3	Placebo	CARDIO	OID20240	P01130	-7.6688
LDLR	TR20093	-3.96374	Plate2	Visit 3	Active	CARDIO	OID20240	P01130	-7.6688
LDLR	TR20020	-1.16609	Plate2	Visit 3	Active	CARDIO	OID20240	P01130	-7.6688
