## Supplementary material for "Combined Metabolic Activators Improves Cognitive Functions in Alzheimer’s Disease": Dataset S6 (part 13 of 15)

### Sheet: AD_proteomics (continued)
Assay	sampleID	NPX	PlateID	Visit	Group	Panel	OlinkID	UniProt	LOD
LDLR	TR20044	-3.64954	Plate2	Visit 3	Active	CARDIO	OID20240	P01130	-7.6688
LDLR	TR20068	-1.49643	Plate2	Visit 3	Active	CARDIO	OID20240	P01130	-7.6688
LDLR	TR20042	-1.58181	Plate4	Visit 3	Placebo	CARDIO	OID20240	P01130	-7.4539
LDLR	TR20028	-2.3128	Plate4	Visit 3	Active	CARDIO	OID20240	P01130	-7.4539
LDLR	TR20091	-1.85013	Plate4	Visit 3	Active	CARDIO	OID20240	P01130	-7.4539
LDLR	TR20023	-2.22944	Plate4	Visit 3	Placebo	CARDIO	OID20240	P01130	-7.4539
LDLR	TR20066	-2.30202	Plate4	Visit 3	Placebo	CARDIO	OID20240	P01130	-7.4539
LEP	TR20042	2.35992	Plate1	Visit 1	Placebo	CARDIO	OID20187	P41159	-3.43008
LEP	TR20081	2.84404	Plate1	Visit 1	Active	CARDIO	OID20187	P41159	-3.43008
LEP	TR20075	-2.49182	Plate1	Visit 1	Active	CARDIO	OID20187	P41159	-3.43008
LEP	TR20114	-0.188043	Plate1	Visit 1	Active	CARDIO	OID20187	P41159	-3.43008
LEP	TR20109	2.18121	Plate1	Visit 1	Placebo	CARDIO	OID20187	P41159	-3.43008
LEP	TR20044	-3.34076	Plate1	Visit 1	Active	CARDIO	OID20187	P41159	-3.43008
LEP	TR20106	2.606	Plate1	Visit 1	Active	CARDIO	OID20187	P41159	-3.43008
LEP	TR20079	0.813232	Plate1	Visit 1	Active	CARDIO	OID20187	P41159	-3.43008
LEP	TR20025	1.39149	Plate1	Visit 1		CARDIO	OID20187	P41159	-3.43008
LEP	TR20017	1.14367	Plate1	Visit 1		CARDIO	OID20187	P41159	-3.43008
LEP	TR20015	1.98186	Plate1	Visit 1	Active	CARDIO	OID20187	P41159	-3.43008
LEP	TR20007	-0.647008	Plate1	Visit 1	Active	CARDIO	OID20187	P41159	-3.43008
LEP	TR20041	0.595128	Plate1	Visit 1	Active	CARDIO	OID20187	P41159	-3.43008
LEP	TR20093	-2.15988	Plate1	Visit 1	Active	CARDIO	OID20187	P41159	-3.43008
LEP	TR20104	2.74628	Plate1	Visit 1	Active	CARDIO	OID20187	P41159	-3.43008
LEP	TR20119	0.871163	Plate1	Visit 1	Active	CARDIO	OID20187	P41159	-3.43008
LEP	TR20069	3.07607	Plate1	Visit 1	Active	CARDIO	OID20187	P41159	-3.43008
LEP	TR20045	1.53002	Plate1	Visit 1	Active	CARDIO	OID20187	P41159	-3.43008
LEP	TR20066	-2.28196	Plate1	Visit 1	Placebo	CARDIO	OID20187	P41159	-3.43008
LEP	TR20087	1.65729	Plate1	Visit 1		CARDIO	OID20187	P41159	-3.43008
LEP	TR20064	-1.73927	Plate1	Visit 1	Active	CARDIO	OID20187	P41159	-3.43008
LEP	TR20020	1.84636	Plate1	Visit 1	Active	CARDIO	OID20187	P41159	-3.43008
LEP	TR20016	2.42191	Plate1	Visit 1	Placebo	CARDIO	OID20187	P41159	-3.43008
LEP	TR20076	-0.112848	Plate2	Visit 1	Placebo	CARDIO	OID20187	P41159	-3.14557
LEP	TR20102	1.60065	Plate2	Visit 1	Active	CARDIO	OID20187	P41159	-3.14557
LEP	TR20080	1.30599	Plate2	Visit 1	Placebo	CARDIO	OID20187	P41159	-3.14557
LEP	TR20083	1.70166	Plate2	Visit 1		CARDIO	OID20187	P41159	-3.14557
LEP	TR20001	2.04465	Plate2	Visit 1		CARDIO	OID20187	P41159	-3.14557
LEP	TR20032	2.21872	Plate2	Visit 1	Active	CARDIO	OID20187	P41159	-3.14557
LEP	TR20037	-2.21122	Plate2	Visit 1	Active	CARDIO	OID20187	P41159	-3.14557
LEP	TR20068	-0.782612	Plate2	Visit 1	Active	CARDIO	OID20187	P41159	-3.14557
LEP	TR20034	1.30969	Plate2	Visit 1		CARDIO	OID20187	P41159	-3.14557
LEP	TR20095	0.0812148	Plate2	Visit 1	Active	CARDIO	OID20187	P41159	-3.14557
LEP	TR20098	-0.27951	Plate2	Visit 1	Placebo	CARDIO	OID20187	P41159	-3.14557
LEP	TR20028	1.04593	Plate2	Visit 1	Active	CARDIO	OID20187	P41159	-3.14557
LEP	TR20005	1.77911	Plate2	Visit 1	Active	CARDIO	OID20187	P41159	-3.14557
LEP	TR20101	1.58992	Plate2	Visit 1	Active	CARDIO	OID20187	P41159	-3.14557
LEP	TR20086	2.36204	Plate2	Visit 1		CARDIO	OID20187	P41159	-3.14557
LEP	TR20021	0.614021	Plate2	Visit 1	Active	CARDIO	OID20187	P41159	-3.14557
LEP	TR20096	1.79561	Plate2	Visit 1	Placebo	CARDIO	OID20187	P41159	-3.14557
LEP	TR20084	1.40863	Plate2	Visit 1	Active	CARDIO	OID20187	P41159	-3.14557
LEP	TR20022	-0.756103	Plate2	Visit 1	Placebo	CARDIO	OID20187	P41159	-3.14557
LEP	TR20091	0.568451	Plate2	Visit 1	Active	CARDIO	OID20187	P41159	-3.14557
LEP	TR20092	2.32635	Plate2	Visit 1		CARDIO	OID20187	P41159	-3.14557
LEP	TR20023	1.98938	Plate2	Visit 1	Placebo	CARDIO	OID20187	P41159	-3.14557
LEP	TR20105	1.79743	Plate4	Visit 1	Active	CARDIO	OID20187	P41159	-2.87273
LEP	TR20060	1.71769	Plate4	Visit 1	Active	CARDIO	OID20187	P41159	-2.87273
LEP	TR20077	2.98728	Plate4	Visit 1	Active	CARDIO	OID20187	P41159	-2.87273
LEP	TR20107	-0.151685	Plate4	Visit 1	Active	CARDIO	OID20187	P41159	-2.87273
LEP	TR20019	1.69666	Plate4	Visit 1		CARDIO	OID20187	P41159	-2.87273
LEP	TR20029	1.5283	Plate4	Visit 1		CARDIO	OID20187	P41159	-2.87273
LEP	TR20082	1.4353	Plate4	Visit 1	Placebo	CARDIO	OID20187	P41159	-2.87273
LEP	TR20013	-1.33672	Plate4	Visit 1	Active	CARDIO	OID20187	P41159	-2.87273
LEP	TR20090	-0.002153	Plate4	Visit 1		CARDIO	OID20187	P41159	-2.87273
LEP	TR20014	0.13908	Plate4	Visit 1	Active	CARDIO	OID20187	P41159	-2.87273
LEP	TR20094	1.74074	Plate4	Visit 1	Active	CARDIO	OID20187	P41159	-2.87273
LEP	TR20048	2.13181	Plate4	Visit 1	Placebo	CARDIO	OID20187	P41159	-2.87273
LEP	TR20103	1.76431	Plate4	Visit 1	Placebo	CARDIO	OID20187	P41159	-2.87273
LEP	TR20118	2.89513	Plate4	Visit 1	Active	CARDIO	OID20187	P41159	-2.87273
LEP	TR20117	-3.24067	Plate4	Visit 1	Placebo	CARDIO	OID20187	P41159	-2.87273
LEP	TR20014	-2.67653	Plate1	Visit 3	Active	CARDIO	OID20187	P41159	-3.43008
LEP	TR20094	3.05671	Plate1	Visit 3	Active	CARDIO	OID20187	P41159	-3.43008
LEP	TR20060	0.561621	Plate1	Visit 3	Active	CARDIO	OID20187	P41159	-3.43008
LEP	TR20022	0.687799	Plate1	Visit 3	Placebo	CARDIO	OID20187	P41159	-3.43008
LEP	TR20079	-0.171067	Plate1	Visit 3	Active	CARDIO	OID20187	P41159	-3.43008
LEP	TR20041	0.342656	Plate1	Visit 3	Active	CARDIO	OID20187	P41159	-3.43008
LEP	TR20075	0.123537	Plate1	Visit 3	Active	CARDIO	OID20187	P41159	-3.43008
LEP	TR20069	2.46071	Plate1	Visit 3	Active	CARDIO	OID20187	P41159	-3.43008
LEP	TR20013	-1.45442	Plate1	Visit 3	Active	CARDIO	OID20187	P41159	-3.43008
LEP	TR20095	1.18191	Plate1	Visit 3	Active	CARDIO	OID20187	P41159	-3.43008
LEP	TR20084	1.52834	Plate2	Visit 3	Active	CARDIO	OID20187	P41159	-3.14557
LEP	TR20032	1.27473	Plate2	Visit 3	Active	CARDIO	OID20187	P41159	-3.14557
LEP	TR20005	1.57278	Plate2	Visit 3	Active	CARDIO	OID20187	P41159	-3.14557
LEP	TR20080	1.34209	Plate2	Visit 3	Placebo	CARDIO	OID20187	P41159	-3.14557
LEP	TR20007	0.0781885	Plate2	Visit 3	Active	CARDIO	OID20187	P41159	-3.14557
LEP	TR20081	2.25024	Plate2	Visit 3	Active	CARDIO	OID20187	P41159	-3.14557
LEP	TR20064	-2.66929	Plate2	Visit 3	Active	CARDIO	OID20187	P41159	-3.14557
LEP	TR20021	0.670125	Plate2	Visit 3	Active	CARDIO	OID20187	P41159	-3.14557
LEP	TR20015	1.44001	Plate2	Visit 3	Active	CARDIO	OID20187	P41159	-3.14557
LEP	TR20016	3.20265	Plate2	Visit 3	Placebo	CARDIO	OID20187	P41159	-3.14557
LEP	TR20093	-2.92454	Plate2	Visit 3	Active	CARDIO	OID20187	P41159	-3.14557
LEP	TR20020	2.01028	Plate2	Visit 3	Active	CARDIO	OID20187	P41159	-3.14557
LEP	TR20044	-3.45	Plate2	Visit 3	Active	CARDIO	OID20187	P41159	-3.14557
LEP	TR20068	-1.04471	Plate2	Visit 3	Active	CARDIO	OID20187	P41159	-3.14557
LEP	TR20042	2.16087	Plate4	Visit 3	Placebo	CARDIO	OID20187	P41159	-2.87273
LEP	TR20028	0.231419	Plate4	Visit 3	Active	CARDIO	OID20187	P41159	-2.87273
LEP	TR20091	1.02202	Plate4	Visit 3	Active	CARDIO	OID20187	P41159	-2.87273
LEP	TR20023	1.6341	Plate4	Visit 3	Placebo	CARDIO	OID20187	P41159	-2.87273
LEP	TR20066	0.699852	Plate4	Visit 3	Placebo	CARDIO	OID20187	P41159	-2.87273
LEPR	TR20042	0.181519	Plate1	Visit 1	Placebo	CARDIO	OID20128	P48357	-3.19236
LEPR	TR20081	0.37035	Plate1	Visit 1	Active	CARDIO	OID20128	P48357	-3.19236
LEPR	TR20075	-2.31938	Plate1	Visit 1	Active	CARDIO	OID20128	P48357	-3.19236
LEPR	TR20114	0.596648	Plate1	Visit 1	Active	CARDIO	OID20128	P48357	-3.19236
LEPR	TR20109	-0.266591	Plate1	Visit 1	Placebo	CARDIO	OID20128	P48357	-3.19236
LEPR	TR20044	0.206577	Plate1	Visit 1	Active	CARDIO	OID20128	P48357	-3.19236
LEPR	TR20106	0.0545273	Plate1	Visit 1	Active	CARDIO	OID20128	P48357	-3.19236
LEPR	TR20079	0.183155	Plate1	Visit 1	Active	CARDIO	OID20128	P48357	-3.19236
LEPR	TR20025	0.0285177	Plate1	Visit 1		CARDIO	OID20128	P48357	-3.19236
LEPR	TR20017	0.287527	Plate1	Visit 1		CARDIO	OID20128	P48357	-3.19236
LEPR	TR20015	-0.201188	Plate1	Visit 1	Active	CARDIO	OID20128	P48357	-3.19236
LEPR	TR20007	-0.240596	Plate1	Visit 1	Active	CARDIO	OID20128	P48357	-3.19236
LEPR	TR20041	-0.219563	Plate1	Visit 1	Active	CARDIO	OID20128	P48357	-3.19236
LEPR	TR20093	-1.40643	Plate1	Visit 1	Active	CARDIO	OID20128	P48357	-3.19236
LEPR	TR20104	-0.542814	Plate1	Visit 1	Active	CARDIO	OID20128	P48357	-3.19236
LEPR	TR20119	-0.228618	Plate1	Visit 1	Active	CARDIO	OID20128	P48357	-3.19236
LEPR	TR20069	0.342091	Plate1	Visit 1	Active	CARDIO	OID20128	P48357	-3.19236
LEPR	TR20045	0.669609	Plate1	Visit 1	Active	CARDIO	OID20128	P48357	-3.19236
LEPR	TR20066	-1.98946	Plate1	Visit 1	Placebo	CARDIO	OID20128	P48357	-3.19236
LEPR	TR20087	-0.523592	Plate1	Visit 1		CARDIO	OID20128	P48357	-3.19236
LEPR	TR20064	0.833059	Plate1	Visit 1	Active	CARDIO	OID20128	P48357	-3.19236
LEPR	TR20020	0.463874	Plate1	Visit 1	Active	CARDIO	OID20128	P48357	-3.19236
LEPR	TR20016	0.21917	Plate1	Visit 1	Placebo	CARDIO	OID20128	P48357	-3.19236
LEPR	TR20076	1.48903	Plate2	Visit 1	Placebo	CARDIO	OID20128	P48357	-3.19222
LEPR	TR20102	0.728639	Plate2	Visit 1	Active	CARDIO	OID20128	P48357	-3.19222
LEPR	TR20080	-0.590972	Plate2	Visit 1	Placebo	CARDIO	OID20128	P48357	-3.19222
LEPR	TR20083	0.311676	Plate2	Visit 1		CARDIO	OID20128	P48357	-3.19222
LEPR	TR20001	-0.0584124	Plate2	Visit 1		CARDIO	OID20128	P48357	-3.19222
LEPR	TR20032	0.328487	Plate2	Visit 1	Active	CARDIO	OID20128	P48357	-3.19222
LEPR	TR20037	0.492942	Plate2	Visit 1	Active	CARDIO	OID20128	P48357	-3.19222
LEPR	TR20068	0.407448	Plate2	Visit 1	Active	CARDIO	OID20128	P48357	-3.19222
LEPR	TR20034	1.74832	Plate2	Visit 1		CARDIO	OID20128	P48357	-3.19222
LEPR	TR20095	-0.0468286	Plate2	Visit 1	Active	CARDIO	OID20128	P48357	-3.19222
LEPR	TR20098	-0.315052	Plate2	Visit 1	Placebo	CARDIO	OID20128	P48357	-3.19222
LEPR	TR20028	-0.153686	Plate2	Visit 1	Active	CARDIO	OID20128	P48357	-3.19222
LEPR	TR20005	0.911963	Plate2	Visit 1	Active	CARDIO	OID20128	P48357	-3.19222
LEPR	TR20101	0.1593	Plate2	Visit 1	Active	CARDIO	OID20128	P48357	-3.19222
LEPR	TR20086	-0.0491594	Plate2	Visit 1		CARDIO	OID20128	P48357	-3.19222
LEPR	TR20021	-0.0570146	Plate2	Visit 1	Active	CARDIO	OID20128	P48357	-3.19222
LEPR	TR20096	-0.124173	Plate2	Visit 1	Placebo	CARDIO	OID20128	P48357	-3.19222
LEPR	TR20084	1.32208	Plate2	Visit 1	Active	CARDIO	OID20128	P48357	-3.19222
LEPR	TR20022	0.0272116	Plate2	Visit 1	Placebo	CARDIO	OID20128	P48357	-3.19222
LEPR	TR20091	0.173341	Plate2	Visit 1	Active	CARDIO	OID20128	P48357	-3.19222
LEPR	TR20092	-0.234398	Plate2	Visit 1		CARDIO	OID20128	P48357	-3.19222
LEPR	TR20023	0.427901	Plate2	Visit 1	Placebo	CARDIO	OID20128	P48357	-3.19222
LEPR	TR20105	0.703943	Plate4	Visit 1	Active	CARDIO	OID20128	P48357	-2.5969
LEPR	TR20060	0.835131	Plate4	Visit 1	Active	CARDIO	OID20128	P48357	-2.5969
LEPR	TR20077	0.901971	Plate4	Visit 1	Active	CARDIO	OID20128	P48357	-2.5969
LEPR	TR20107	0.772545	Plate4	Visit 1	Active	CARDIO	OID20128	P48357	-2.5969
LEPR	TR20019	0.264149	Plate4	Visit 1		CARDIO	OID20128	P48357	-2.5969
LEPR	TR20029	0.589398	Plate4	Visit 1		CARDIO	OID20128	P48357	-2.5969
LEPR	TR20082	-0.155192	Plate4	Visit 1	Placebo	CARDIO	OID20128	P48357	-2.5969
LEPR	TR20013	0.474829	Plate4	Visit 1	Active	CARDIO	OID20128	P48357	-2.5969
LEPR	TR20090	1.33954	Plate4	Visit 1		CARDIO	OID20128	P48357	-2.5969
LEPR	TR20014	-0.253962	Plate4	Visit 1	Active	CARDIO	OID20128	P48357	-2.5969
LEPR	TR20094	-1.34132	Plate4	Visit 1	Active	CARDIO	OID20128	P48357	-2.5969
LEPR	TR20048	1.36787	Plate4	Visit 1	Placebo	CARDIO	OID20128	P48357	-2.5969
LEPR	TR20103	1.04536	Plate4	Visit 1	Placebo	CARDIO	OID20128	P48357	-2.5969
LEPR	TR20118	0.622914	Plate4	Visit 1	Active	CARDIO	OID20128	P48357	-2.5969
LEPR	TR20117	0.36276	Plate4	Visit 1	Placebo	CARDIO	OID20128	P48357	-2.5969
LEPR	TR20014	-2.66144	Plate1	Visit 3	Active	CARDIO	OID20128	P48357	-3.19236
LEPR	TR20094	0.725056	Plate1	Visit 3	Active	CARDIO	OID20128	P48357	-3.19236
LEPR	TR20060	0.104253	Plate1	Visit 3	Active	CARDIO	OID20128	P48357	-3.19236
LEPR	TR20022	0.526489	Plate1	Visit 3	Placebo	CARDIO	OID20128	P48357	-3.19236
LEPR	TR20079	-0.376568	Plate1	Visit 3	Active	CARDIO	OID20128	P48357	-3.19236
LEPR	TR20041	0.132224	Plate1	Visit 3	Active	CARDIO	OID20128	P48357	-3.19236
LEPR	TR20075	0.376656	Plate1	Visit 3	Active	CARDIO	OID20128	P48357	-3.19236
LEPR	TR20069	0.541	Plate1	Visit 3	Active	CARDIO	OID20128	P48357	-3.19236
LEPR	TR20013	0.00778424	Plate1	Visit 3	Active	CARDIO	OID20128	P48357	-3.19236
LEPR	TR20095	-0.31233	Plate1	Visit 3	Active	CARDIO	OID20128	P48357	-3.19236
LEPR	TR20084	0.809901	Plate2	Visit 3	Active	CARDIO	OID20128	P48357	-3.19222
LEPR	TR20032	0.788122	Plate2	Visit 3	Active	CARDIO	OID20128	P48357	-3.19222
LEPR	TR20005	-0.130853	Plate2	Visit 3	Active	CARDIO	OID20128	P48357	-3.19222
LEPR	TR20080	-0.190919	Plate2	Visit 3	Placebo	CARDIO	OID20128	P48357	-3.19222
LEPR	TR20007	0.0286402	Plate2	Visit 3	Active	CARDIO	OID20128	P48357	-3.19222
LEPR	TR20081	-0.197688	Plate2	Visit 3	Active	CARDIO	OID20128	P48357	-3.19222
LEPR	TR20064	0.604973	Plate2	Visit 3	Active	CARDIO	OID20128	P48357	-3.19222
LEPR	TR20021	1.38097	Plate2	Visit 3	Active	CARDIO	OID20128	P48357	-3.19222
LEPR	TR20015	-0.243731	Plate2	Visit 3	Active	CARDIO	OID20128	P48357	-3.19222
LEPR	TR20016	0.530183	Plate2	Visit 3	Placebo	CARDIO	OID20128	P48357	-3.19222
LEPR	TR20093	-1.92199	Plate2	Visit 3	Active	CARDIO	OID20128	P48357	-3.19222
LEPR	TR20020	0.461982	Plate2	Visit 3	Active	CARDIO	OID20128	P48357	-3.19222
LEPR	TR20044	1.09482	Plate2	Visit 3	Active	CARDIO	OID20128	P48357	-3.19222
LEPR	TR20068	0.535966	Plate2	Visit 3	Active	CARDIO	OID20128	P48357	-3.19222
LEPR	TR20042	-0.759499	Plate4	Visit 3	Placebo	CARDIO	OID20128	P48357	-2.5969
LEPR	TR20028	-0.660694	Plate4	Visit 3	Active	CARDIO	OID20128	P48357	-2.5969
LEPR	TR20091	1.13419	Plate4	Visit 3	Active	CARDIO	OID20128	P48357	-2.5969
LEPR	TR20023	-0.790192	Plate4	Visit 3	Placebo	CARDIO	OID20128	P48357	-2.5969
LEPR	TR20066	1.03946	Plate4	Visit 3	Placebo	CARDIO	OID20128	P48357	-2.5969
LGALS1	TR20042	1.19445	Plate1	Visit 1	Placebo	CARDIO	OID20154	P09382	-3.20314
LGALS1	TR20081	0.804784	Plate1	Visit 1	Active	CARDIO	OID20154	P09382	-3.20314
LGALS1	TR20075	-2.63335	Plate1	Visit 1	Active	CARDIO	OID20154	P09382	-3.20314
LGALS1	TR20114	0.198747	Plate1	Visit 1	Active	CARDIO	OID20154	P09382	-3.20314
LGALS1	TR20109	0.578319	Plate1	Visit 1	Placebo	CARDIO	OID20154	P09382	-3.20314
LGALS1	TR20044	-0.32503	Plate1	Visit 1	Active	CARDIO	OID20154	P09382	-3.20314
LGALS1	TR20106	0.931892	Plate1	Visit 1	Active	CARDIO	OID20154	P09382	-3.20314
LGALS1	TR20079	1.50477	Plate1	Visit 1	Active	CARDIO	OID20154	P09382	-3.20314
LGALS1	TR20025	1.02459	Plate1	Visit 1		CARDIO	OID20154	P09382	-3.20314
LGALS1	TR20017	1.01838	Plate1	Visit 1		CARDIO	OID20154	P09382	-3.20314
LGALS1	TR20015	0.506278	Plate1	Visit 1	Active	CARDIO	OID20154	P09382	-3.20314
LGALS1	TR20007	0.335168	Plate1	Visit 1	Active	CARDIO	OID20154	P09382	-3.20314
LGALS1	TR20041	1.21588	Plate1	Visit 1	Active	CARDIO	OID20154	P09382	-3.20314
LGALS1	TR20093	-1.40697	Plate1	Visit 1	Active	CARDIO	OID20154	P09382	-3.20314
LGALS1	TR20104	0.0105242	Plate1	Visit 1	Active	CARDIO	OID20154	P09382	-3.20314
LGALS1	TR20119	0.167717	Plate1	Visit 1	Active	CARDIO	OID20154	P09382	-3.20314
LGALS1	TR20069	1.61322	Plate1	Visit 1	Active	CARDIO	OID20154	P09382	-3.20314
LGALS1	TR20045	1.95809	Plate1	Visit 1	Active	CARDIO	OID20154	P09382	-3.20314
LGALS1	TR20066	-1.21233	Plate1	Visit 1	Placebo	CARDIO	OID20154	P09382	-3.20314
LGALS1	TR20087	1.17512	Plate1	Visit 1		CARDIO	OID20154	P09382	-3.20314
LGALS1	TR20064	0.926086	Plate1	Visit 1	Active	CARDIO	OID20154	P09382	-3.20314
LGALS1	TR20020	0.867506	Plate1	Visit 1	Active	CARDIO	OID20154	P09382	-3.20314
LGALS1	TR20016	0.904414	Plate1	Visit 1	Placebo	CARDIO	OID20154	P09382	-3.20314
LGALS1	TR20076	1.84244	Plate2	Visit 1	Placebo	CARDIO	OID20154	P09382	-3.70896
LGALS1	TR20102	1.43475	Plate2	Visit 1	Active	CARDIO	OID20154	P09382	-3.70896
LGALS1	TR20080	0.429997	Plate2	Visit 1	Placebo	CARDIO	OID20154	P09382	-3.70896
LGALS1	TR20083	0.60566	Plate2	Visit 1		CARDIO	OID20154	P09382	-3.70896
LGALS1	TR20001	0.893978	Plate2	Visit 1		CARDIO	OID20154	P09382	-3.70896
LGALS1	TR20032	0.729507	Plate2	Visit 1	Active	CARDIO	OID20154	P09382	-3.70896
LGALS1	TR20037	0.651395	Plate2	Visit 1	Active	CARDIO	OID20154	P09382	-3.70896
LGALS1	TR20068	0.240777	Plate2	Visit 1	Active	CARDIO	OID20154	P09382	-3.70896
LGALS1	TR20034	2.16189	Plate2	Visit 1		CARDIO	OID20154	P09382	-3.70896
LGALS1	TR20095	0.435925	Plate2	Visit 1	Active	CARDIO	OID20154	P09382	-3.70896
LGALS1	TR20098	1.03479	Plate2	Visit 1	Placebo	CARDIO	OID20154	P09382	-3.70896
LGALS1	TR20028	0.568113	Plate2	Visit 1	Active	CARDIO	OID20154	P09382	-3.70896
LGALS1	TR20005	1.25498	Plate2	Visit 1	Active	CARDIO	OID20154	P09382	-3.70896
LGALS1	TR20101	0.215582	Plate2	Visit 1	Active	CARDIO	OID20154	P09382	-3.70896
LGALS1	TR20086	0.769951	Plate2	Visit 1		CARDIO	OID20154	P09382	-3.70896
LGALS1	TR20021	0.661732	Plate2	Visit 1	Active	CARDIO	OID20154	P09382	-3.70896
LGALS1	TR20096	0.713831	Plate2	Visit 1	Placebo	CARDIO	OID20154	P09382	-3.70896
LGALS1	TR20084	1.16063	Plate2	Visit 1	Active	CARDIO	OID20154	P09382	-3.70896
LGALS1	TR20022	-0.378808	Plate2	Visit 1	Placebo	CARDIO	OID20154	P09382	-3.70896
LGALS1	TR20091	0.487209	Plate2	Visit 1	Active	CARDIO	OID20154	P09382	-3.70896
LGALS1	TR20092	0.758414	Plate2	Visit 1		CARDIO	OID20154	P09382	-3.70896
LGALS1	TR20023	0.903381	Plate2	Visit 1	Placebo	CARDIO	OID20154	P09382	-3.70896
LGALS1	TR20105	1.64958	Plate4	Visit 1	Active	CARDIO	OID20154	P09382	-3.49168
LGALS1	TR20060	1.64213	Plate4	Visit 1	Active	CARDIO	OID20154	P09382	-3.49168
LGALS1	TR20077	1.60518	Plate4	Visit 1	Active	CARDIO	OID20154	P09382	-3.49168
LGALS1	TR20107	1.62031	Plate4	Visit 1	Active	CARDIO	OID20154	P09382	-3.49168
LGALS1	TR20019	0.604313	Plate4	Visit 1		CARDIO	OID20154	P09382	-3.49168
LGALS1	TR20029	0.968415	Plate4	Visit 1		CARDIO	OID20154	P09382	-3.49168
LGALS1	TR20082	0.951811	Plate4	Visit 1	Placebo	CARDIO	OID20154	P09382	-3.49168
LGALS1	TR20013	1.04877	Plate4	Visit 1	Active	CARDIO	OID20154	P09382	-3.49168
LGALS1	TR20090	1.14604	Plate4	Visit 1		CARDIO	OID20154	P09382	-3.49168
LGALS1	TR20014	0.648979	Plate4	Visit 1	Active	CARDIO	OID20154	P09382	-3.49168
LGALS1	TR20094	-0.898569	Plate4	Visit 1	Active	CARDIO	OID20154	P09382	-3.49168
LGALS1	TR20048	1.78805	Plate4	Visit 1	Placebo	CARDIO	OID20154	P09382	-3.49168
LGALS1	TR20103	1.54282	Plate4	Visit 1	Placebo	CARDIO	OID20154	P09382	-3.49168
LGALS1	TR20118	1.02805	Plate4	Visit 1	Active	CARDIO	OID20154	P09382	-3.49168
LGALS1	TR20117	0.614243	Plate4	Visit 1	Placebo	CARDIO	OID20154	P09382	-3.49168
LGALS1	TR20014	-2.8985	Plate1	Visit 3	Active	CARDIO	OID20154	P09382	-3.20314
LGALS1	TR20094	0.835945	Plate1	Visit 3	Active	CARDIO	OID20154	P09382	-3.20314
LGALS1	TR20060	1.24774	Plate1	Visit 3	Active	CARDIO	OID20154	P09382	-3.20314
LGALS1	TR20022	0.664062	Plate1	Visit 3	Placebo	CARDIO	OID20154	P09382	-3.20314
LGALS1	TR20079	0.390836	Plate1	Visit 3	Active	CARDIO	OID20154	P09382	-3.20314
LGALS1	TR20041	1.22054	Plate1	Visit 3	Active	CARDIO	OID20154	P09382	-3.20314
LGALS1	TR20075	1.17665	Plate1	Visit 3	Active	CARDIO	OID20154	P09382	-3.20314
LGALS1	TR20069	1.19252	Plate1	Visit 3	Active	CARDIO	OID20154	P09382	-3.20314
LGALS1	TR20013	1.03533	Plate1	Visit 3	Active	CARDIO	OID20154	P09382	-3.20314
LGALS1	TR20095	0.778036	Plate1	Visit 3	Active	CARDIO	OID20154	P09382	-3.20314
LGALS1	TR20084	1.04387	Plate2	Visit 3	Active	CARDIO	OID20154	P09382	-3.70896
LGALS1	TR20032	1.4386	Plate2	Visit 3	Active	CARDIO	OID20154	P09382	-3.70896
LGALS1	TR20005	0.120373	Plate2	Visit 3	Active	CARDIO	OID20154	P09382	-3.70896
LGALS1	TR20080	0.562382	Plate2	Visit 3	Placebo	CARDIO	OID20154	P09382	-3.70896
LGALS1	TR20007	0.484931	Plate2	Visit 3	Active	CARDIO	OID20154	P09382	-3.70896
LGALS1	TR20081	0.851714	Plate2	Visit 3	Active	CARDIO	OID20154	P09382	-3.70896
LGALS1	TR20064	0.675489	Plate2	Visit 3	Active	CARDIO	OID20154	P09382	-3.70896
LGALS1	TR20021	1.26636	Plate2	Visit 3	Active	CARDIO	OID20154	P09382	-3.70896
LGALS1	TR20015	0.205016	Plate2	Visit 3	Active	CARDIO	OID20154	P09382	-3.70896
LGALS1	TR20016	1.1125	Plate2	Visit 3	Placebo	CARDIO	OID20154	P09382	-3.70896
LGALS1	TR20093	-2.26922	Plate2	Visit 3	Active	CARDIO	OID20154	P09382	-3.70896
LGALS1	TR20020	0.972865	Plate2	Visit 3	Active	CARDIO	OID20154	P09382	-3.70896
LGALS1	TR20044	0.774396	Plate2	Visit 3	Active	CARDIO	OID20154	P09382	-3.70896
LGALS1	TR20068	0.73337	Plate2	Visit 3	Active	CARDIO	OID20154	P09382	-3.70896
LGALS1	TR20042	0.472632	Plate4	Visit 3	Placebo	CARDIO	OID20154	P09382	-3.49168
LGALS1	TR20028	0.504904	Plate4	Visit 3	Active	CARDIO	OID20154	P09382	-3.49168
LGALS1	TR20091	1.22371	Plate4	Visit 3	Active	CARDIO	OID20154	P09382	-3.49168
LGALS1	TR20023	-0.367142	Plate4	Visit 3	Placebo	CARDIO	OID20154	P09382	-3.49168
LGALS1	TR20066	1.51506	Plate4	Visit 3	Placebo	CARDIO	OID20154	P09382	-3.49168
LGALS3	TR20042	0.440472	Plate1	Visit 1	Placebo	CARDIO	OID20284	P17931	-5.98152
LGALS3	TR20081	0.29411	Plate1	Visit 1	Active	CARDIO	OID20284	P17931	-5.98152
LGALS3	TR20075	-2.83493	Plate1	Visit 1	Active	CARDIO	OID20284	P17931	-5.98152
LGALS3	TR20114	0.54774	Plate1	Visit 1	Active	CARDIO	OID20284	P17931	-5.98152
LGALS3	TR20109	0.755362	Plate1	Visit 1	Placebo	CARDIO	OID20284	P17931	-5.98152
LGALS3	TR20044	-0.790605	Plate1	Visit 1	Active	CARDIO	OID20284	P17931	-5.98152
LGALS3	TR20106	0.354193	Plate1	Visit 1	Active	CARDIO	OID20284	P17931	-5.98152
LGALS3	TR20079	0.635284	Plate1	Visit 1	Active	CARDIO	OID20284	P17931	-5.98152
LGALS3	TR20025	0.591833	Plate1	Visit 1		CARDIO	OID20284	P17931	-5.98152
LGALS3	TR20017	1.20953	Plate1	Visit 1		CARDIO	OID20284	P17931	-5.98152
LGALS3	TR20015	-0.323442	Plate1	Visit 1	Active	CARDIO	OID20284	P17931	-5.98152
LGALS3	TR20007	0.324315	Plate1	Visit 1	Active	CARDIO	OID20284	P17931	-5.98152
LGALS3	TR20041	0.759224	Plate1	Visit 1	Active	CARDIO	OID20284	P17931	-5.98152
LGALS3	TR20093	-1.60788	Plate1	Visit 1	Active	CARDIO	OID20284	P17931	-5.98152
LGALS3	TR20104	-0.545412	Plate1	Visit 1	Active	CARDIO	OID20284	P17931	-5.98152
LGALS3	TR20119	-0.376268	Plate1	Visit 1	Active	CARDIO	OID20284	P17931	-5.98152
LGALS3	TR20069	1.37169	Plate1	Visit 1	Active	CARDIO	OID20284	P17931	-5.98152
LGALS3	TR20045	1.40598	Plate1	Visit 1	Active	CARDIO	OID20284	P17931	-5.98152
LGALS3	TR20066	-2.54888	Plate1	Visit 1	Placebo	CARDIO	OID20284	P17931	-5.98152
LGALS3	TR20087	0.679325	Plate1	Visit 1		CARDIO	OID20284	P17931	-5.98152
LGALS3	TR20064	1.04156	Plate1	Visit 1	Active	CARDIO	OID20284	P17931	-5.98152
LGALS3	TR20020	0.350856	Plate1	Visit 1	Active	CARDIO	OID20284	P17931	-5.98152
LGALS3	TR20016	0.136052	Plate1	Visit 1	Placebo	CARDIO	OID20284	P17931	-5.98152
LGALS3	TR20076	1.12711	Plate2	Visit 1	Placebo	CARDIO	OID20284	P17931	-6.00082
LGALS3	TR20102	1.37035	Plate2	Visit 1	Active	CARDIO	OID20284	P17931	-6.00082
LGALS3	TR20080	0.135226	Plate2	Visit 1	Placebo	CARDIO	OID20284	P17931	-6.00082
LGALS3	TR20083	0.631082	Plate2	Visit 1		CARDIO	OID20284	P17931	-6.00082
LGALS3	TR20001	0.231407	Plate2	Visit 1		CARDIO	OID20284	P17931	-6.00082
LGALS3	TR20032	0.831016	Plate2	Visit 1	Active	CARDIO	OID20284	P17931	-6.00082
LGALS3	TR20037	0.874174	Plate2	Visit 1	Active	CARDIO	OID20284	P17931	-6.00082
LGALS3	TR20068	1.26882	Plate2	Visit 1	Active	CARDIO	OID20284	P17931	-6.00082
LGALS3	TR20034	1.28942	Plate2	Visit 1		CARDIO	OID20284	P17931	-6.00082
LGALS3	TR20095	0.593059	Plate2	Visit 1	Active	CARDIO	OID20284	P17931	-6.00082
LGALS3	TR20098	0.853509	Plate2	Visit 1	Placebo	CARDIO	OID20284	P17931	-6.00082
LGALS3	TR20028	-0.0775954	Plate2	Visit 1	Active	CARDIO	OID20284	P17931	-6.00082
LGALS3	TR20005	0.351785	Plate2	Visit 1	Active	CARDIO	OID20284	P17931	-6.00082
LGALS3	TR20101	0.574325	Plate2	Visit 1	Active	CARDIO	OID20284	P17931	-6.00082
LGALS3	TR20086	0.788224	Plate2	Visit 1		CARDIO	OID20284	P17931	-6.00082
LGALS3	TR20021	0.675551	Plate2	Visit 1	Active	CARDIO	OID20284	P17931	-6.00082
LGALS3	TR20096	-0.0961784	Plate2	Visit 1	Placebo	CARDIO	OID20284	P17931	-6.00082
LGALS3	TR20084	0.581793	Plate2	Visit 1	Active	CARDIO	OID20284	P17931	-6.00082
LGALS3	TR20022	0.0844405	Plate2	Visit 1	Placebo	CARDIO	OID20284	P17931	-6.00082
LGALS3	TR20091	-0.0719446	Plate2	Visit 1	Active	CARDIO	OID20284	P17931	-6.00082
LGALS3	TR20092	0.481516	Plate2	Visit 1		CARDIO	OID20284	P17931	-6.00082
LGALS3	TR20023	0.586191	Plate2	Visit 1	Placebo	CARDIO	OID20284	P17931	-6.00082
LGALS3	TR20105	1.5597	Plate4	Visit 1	Active	CARDIO	OID20284	P17931	-6.69829
LGALS3	TR20060	0.40752	Plate4	Visit 1	Active	CARDIO	OID20284	P17931	-6.69829
LGALS3	TR20077	1.06797	Plate4	Visit 1	Active	CARDIO	OID20284	P17931	-6.69829
LGALS3	TR20107	0.380897	Plate4	Visit 1	Active	CARDIO	OID20284	P17931	-6.69829
LGALS3	TR20019	0.325669	Plate4	Visit 1		CARDIO	OID20284	P17931	-6.69829
LGALS3	TR20029	0.761875	Plate4	Visit 1		CARDIO	OID20284	P17931	-6.69829
LGALS3	TR20082	0.70891	Plate4	Visit 1	Placebo	CARDIO	OID20284	P17931	-6.69829
LGALS3	TR20013	0.852982	Plate4	Visit 1	Active	CARDIO	OID20284	P17931	-6.69829
LGALS3	TR20090	0.5049	Plate4	Visit 1		CARDIO	OID20284	P17931	-6.69829
LGALS3	TR20014	1.21717	Plate4	Visit 1	Active	CARDIO	OID20284	P17931	-6.69829
LGALS3	TR20094	-1.25161	Plate4	Visit 1	Active	CARDIO	OID20284	P17931	-6.69829
LGALS3	TR20048	1.08885	Plate4	Visit 1	Placebo	CARDIO	OID20284	P17931	-6.69829
LGALS3	TR20103	0.814304	Plate4	Visit 1	Placebo	CARDIO	OID20284	P17931	-6.69829
LGALS3	TR20118	0.496599	Plate4	Visit 1	Active	CARDIO	OID20284	P17931	-6.69829
LGALS3	TR20117	-0.194156	Plate4	Visit 1	Placebo	CARDIO	OID20284	P17931	-6.69829
LGALS3	TR20014	-3.39128	Plate1	Visit 3	Active	CARDIO	OID20284	P17931	-5.98152
LGALS3	TR20094	0.55678	Plate1	Visit 3	Active	CARDIO	OID20284	P17931	-5.98152
LGALS3	TR20060	0.500587	Plate1	Visit 3	Active	CARDIO	OID20284	P17931	-5.98152
LGALS3	TR20022	0.438604	Plate1	Visit 3	Placebo	CARDIO	OID20284	P17931	-5.98152
LGALS3	TR20079	0.143707	Plate1	Visit 3	Active	CARDIO	OID20284	P17931	-5.98152
LGALS3	TR20041	0.797881	Plate1	Visit 3	Active	CARDIO	OID20284	P17931	-5.98152
LGALS3	TR20075	0.554315	Plate1	Visit 3	Active	CARDIO	OID20284	P17931	-5.98152
LGALS3	TR20069	0.934399	Plate1	Visit 3	Active	CARDIO	OID20284	P17931	-5.98152
LGALS3	TR20013	0.249975	Plate1	Visit 3	Active	CARDIO	OID20284	P17931	-5.98152
LGALS3	TR20095	0.941464	Plate1	Visit 3	Active	CARDIO	OID20284	P17931	-5.98152
LGALS3	TR20084	0.755063	Plate2	Visit 3	Active	CARDIO	OID20284	P17931	-6.00082
LGALS3	TR20032	1.16323	Plate2	Visit 3	Active	CARDIO	OID20284	P17931	-6.00082
LGALS3	TR20005	0.356716	Plate2	Visit 3	Active	CARDIO	OID20284	P17931	-6.00082
LGALS3	TR20080	0.315485	Plate2	Visit 3	Placebo	CARDIO	OID20284	P17931	-6.00082
LGALS3	TR20007	0.513425	Plate2	Visit 3	Active	CARDIO	OID20284	P17931	-6.00082
LGALS3	TR20081	0.337115	Plate2	Visit 3	Active	CARDIO	OID20284	P17931	-6.00082
LGALS3	TR20064	1.37506	Plate2	Visit 3	Active	CARDIO	OID20284	P17931	-6.00082
LGALS3	TR20021	1.51166	Plate2	Visit 3	Active	CARDIO	OID20284	P17931	-6.00082
LGALS3	TR20015	-0.247931	Plate2	Visit 3	Active	CARDIO	OID20284	P17931	-6.00082
LGALS3	TR20016	0.479976	Plate2	Visit 3	Placebo	CARDIO	OID20284	P17931	-6.00082
LGALS3	TR20093	-2.24564	Plate2	Visit 3	Active	CARDIO	OID20284	P17931	-6.00082
LGALS3	TR20020	0.821853	Plate2	Visit 3	Active	CARDIO	OID20284	P17931	-6.00082
LGALS3	TR20044	-0.391851	Plate2	Visit 3	Active	CARDIO	OID20284	P17931	-6.00082
LGALS3	TR20068	1.12577	Plate2	Visit 3	Active	CARDIO	OID20284	P17931	-6.00082
LGALS3	TR20042	0.623605	Plate4	Visit 3	Placebo	CARDIO	OID20284	P17931	-6.69829
LGALS3	TR20028	-0.528687	Plate4	Visit 3	Active	CARDIO	OID20284	P17931	-6.69829
LGALS3	TR20091	0.305133	Plate4	Visit 3	Active	CARDIO	OID20284	P17931	-6.69829
LGALS3	TR20023	-1.18834	Plate4	Visit 3	Placebo	CARDIO	OID20284	P17931	-6.69829
LGALS3	TR20066	0.334002	Plate4	Visit 3	Placebo	CARDIO	OID20284	P17931	-6.69829
LILRA5	TR20042	0.301282	Plate1	Visit 1	Placebo	CARDIO	OID20209	A6NI73	-6.04868
LILRA5	TR20081	0.232342	Plate1	Visit 1	Active	CARDIO	OID20209	A6NI73	-6.04868
LILRA5	TR20075	-3.06966	Plate1	Visit 1	Active	CARDIO	OID20209	A6NI73	-6.04868
LILRA5	TR20114	0.599873	Plate1	Visit 1	Active	CARDIO	OID20209	A6NI73	-6.04868
LILRA5	TR20109	0.941729	Plate1	Visit 1	Placebo	CARDIO	OID20209	A6NI73	-6.04868
LILRA5	TR20044	-0.909363	Plate1	Visit 1	Active	CARDIO	OID20209	A6NI73	-6.04868
LILRA5	TR20106	0.313687	Plate1	Visit 1	Active	CARDIO	OID20209	A6NI73	-6.04868
LILRA5	TR20079	1.34018	Plate1	Visit 1	Active	CARDIO	OID20209	A6NI73	-6.04868
LILRA5	TR20025	0.509308	Plate1	Visit 1		CARDIO	OID20209	A6NI73	-6.04868
LILRA5	TR20017	0.0841273	Plate1	Visit 1		CARDIO	OID20209	A6NI73	-6.04868
LILRA5	TR20015	0.852873	Plate1	Visit 1	Active	CARDIO	OID20209	A6NI73	-6.04868
LILRA5	TR20007	0.179057	Plate1	Visit 1	Active	CARDIO	OID20209	A6NI73	-6.04868
LILRA5	TR20041	0.534361	Plate1	Visit 1	Active	CARDIO	OID20209	A6NI73	-6.04868
LILRA5	TR20093	-2.5516	Plate1	Visit 1	Active	CARDIO	OID20209	A6NI73	-6.04868
LILRA5	TR20104	-0.356605	Plate1	Visit 1	Active	CARDIO	OID20209	A6NI73	-6.04868
LILRA5	TR20119	0.237616	Plate1	Visit 1	Active	CARDIO	OID20209	A6NI73	-6.04868
LILRA5	TR20069	0.137406	Plate1	Visit 1	Active	CARDIO	OID20209	A6NI73	-6.04868
LILRA5	TR20045	0.895582	Plate1	Visit 1	Active	CARDIO	OID20209	A6NI73	-6.04868
LILRA5	TR20066	-0.976911	Plate1	Visit 1	Placebo	CARDIO	OID20209	A6NI73	-6.04868
LILRA5	TR20087	0.367142	Plate1	Visit 1		CARDIO	OID20209	A6NI73	-6.04868
LILRA5	TR20064	0.108871	Plate1	Visit 1	Active	CARDIO	OID20209	A6NI73	-6.04868
LILRA5	TR20020	0.523106	Plate1	Visit 1	Active	CARDIO	OID20209	A6NI73	-6.04868
LILRA5	TR20016	-0.0601302	Plate1	Visit 1	Placebo	CARDIO	OID20209	A6NI73	-6.04868
LILRA5	TR20076	0.424217	Plate2	Visit 1	Placebo	CARDIO	OID20209	A6NI73	-6.15059
LILRA5	TR20102	0.743456	Plate2	Visit 1	Active	CARDIO	OID20209	A6NI73	-6.15059
LILRA5	TR20080	-0.57193	Plate2	Visit 1	Placebo	CARDIO	OID20209	A6NI73	-6.15059
LILRA5	TR20083	-0.0404191	Plate2	Visit 1		CARDIO	OID20209	A6NI73	-6.15059
LILRA5	TR20001	0.283377	Plate2	Visit 1		CARDIO	OID20209	A6NI73	-6.15059
LILRA5	TR20032	-0.0848463	Plate2	Visit 1	Active	CARDIO	OID20209	A6NI73	-6.15059
LILRA5	TR20037	0.167265	Plate2	Visit 1	Active	CARDIO	OID20209	A6NI73	-6.15059
LILRA5	TR20068	-0.172433	Plate2	Visit 1	Active	CARDIO	OID20209	A6NI73	-6.15059
LILRA5	TR20034	0.66219	Plate2	Visit 1		CARDIO	OID20209	A6NI73	-6.15059
LILRA5	TR20095	-0.235905	Plate2	Visit 1	Active	CARDIO	OID20209	A6NI73	-6.15059
LILRA5	TR20098	0.201834	Plate2	Visit 1	Placebo	CARDIO	OID20209	A6NI73	-6.15059
LILRA5	TR20028	0.0213586	Plate2	Visit 1	Active	CARDIO	OID20209	A6NI73	-6.15059
LILRA5	TR20005	-0.127282	Plate2	Visit 1	Active	CARDIO	OID20209	A6NI73	-6.15059
LILRA5	TR20101	-0.149766	Plate2	Visit 1	Active	CARDIO	OID20209	A6NI73	-6.15059
LILRA5	TR20086	0.194578	Plate2	Visit 1		CARDIO	OID20209	A6NI73	-6.15059
LILRA5	TR20021	0.14998	Plate2	Visit 1	Active	CARDIO	OID20209	A6NI73	-6.15059
LILRA5	TR20096	0.334584	Plate2	Visit 1	Placebo	CARDIO	OID20209	A6NI73	-6.15059
LILRA5	TR20084	-0.25285	Plate2	Visit 1	Active	CARDIO	OID20209	A6NI73	-6.15059
LILRA5	TR20022	0.580273	Plate2	Visit 1	Placebo	CARDIO	OID20209	A6NI73	-6.15059
LILRA5	TR20091	-0.622194	Plate2	Visit 1	Active	CARDIO	OID20209	A6NI73	-6.15059
LILRA5	TR20092	-0.312173	Plate2	Visit 1		CARDIO	OID20209	A6NI73	-6.15059
LILRA5	TR20023	-0.162864	Plate2	Visit 1	Placebo	CARDIO	OID20209	A6NI73	-6.15059
LILRA5	TR20105	0.0133591	Plate4	Visit 1	Active	CARDIO	OID20209	A6NI73	-6.03338
LILRA5	TR20060	0.222747	Plate4	Visit 1	Active	CARDIO	OID20209	A6NI73	-6.03338
LILRA5	TR20077	-0.00155083	Plate4	Visit 1	Active	CARDIO	OID20209	A6NI73	-6.03338
LILRA5	TR20107	-0.132677	Plate4	Visit 1	Active	CARDIO	OID20209	A6NI73	-6.03338
LILRA5	TR20019	-0.244551	Plate4	Visit 1		CARDIO	OID20209	A6NI73	-6.03338
LILRA5	TR20029	-0.285018	Plate4	Visit 1		CARDIO	OID20209	A6NI73	-6.03338
LILRA5	TR20082	0.173593	Plate4	Visit 1	Placebo	CARDIO	OID20209	A6NI73	-6.03338
LILRA5	TR20013	0.673893	Plate4	Visit 1	Active	CARDIO	OID20209	A6NI73	-6.03338
LILRA5	TR20090	-0.441283	Plate4	Visit 1		CARDIO	OID20209	A6NI73	-6.03338
LILRA5	TR20014	-0.321836	Plate4	Visit 1	Active	CARDIO	OID20209	A6NI73	-6.03338
LILRA5	TR20094	-1.95346	Plate4	Visit 1	Active	CARDIO	OID20209	A6NI73	-6.03338
LILRA5	TR20048	0.659967	Plate4	Visit 1	Placebo	CARDIO	OID20209	A6NI73	-6.03338
LILRA5	TR20103	0.467572	Plate4	Visit 1	Placebo	CARDIO	OID20209	A6NI73	-6.03338
LILRA5	TR20118	-0.292944	Plate4	Visit 1	Active	CARDIO	OID20209	A6NI73	-6.03338
LILRA5	TR20117	-0.308556	Plate4	Visit 1	Placebo	CARDIO	OID20209	A6NI73	-6.03338
LILRA5	TR20014	-3.42677	Plate1	Visit 3	Active	CARDIO	OID20209	A6NI73	-6.04868
LILRA5	TR20094	0.316757	Plate1	Visit 3	Active	CARDIO	OID20209	A6NI73	-6.04868
LILRA5	TR20060	0.378644	Plate1	Visit 3	Active	CARDIO	OID20209	A6NI73	-6.04868
LILRA5	TR20022	1.47192	Plate1	Visit 3	Placebo	CARDIO	OID20209	A6NI73	-6.04868
LILRA5	TR20079	0.759066	Plate1	Visit 3	Active	CARDIO	OID20209	A6NI73	-6.04868
LILRA5	TR20041	0.362915	Plate1	Visit 3	Active	CARDIO	OID20209	A6NI73	-6.04868
LILRA5	TR20075	0.341026	Plate1	Visit 3	Active	CARDIO	OID20209	A6NI73	-6.04868
LILRA5	TR20069	0.190246	Plate1	Visit 3	Active	CARDIO	OID20209	A6NI73	-6.04868
LILRA5	TR20013	0.595313	Plate1	Visit 3	Active	CARDIO	OID20209	A6NI73	-6.04868
LILRA5	TR20095	0.2964	Plate1	Visit 3	Active	CARDIO	OID20209	A6NI73	-6.04868
LILRA5	TR20084	-0.346405	Plate2	Visit 3	Active	CARDIO	OID20209	A6NI73	-6.15059
LILRA5	TR20032	0.0943334	Plate2	Visit 3	Active	CARDIO	OID20209	A6NI73	-6.15059
LILRA5	TR20005	-0.389206	Plate2	Visit 3	Active	CARDIO	OID20209	A6NI73	-6.15059
LILRA5	TR20080	-0.185366	Plate2	Visit 3	Placebo	CARDIO	OID20209	A6NI73	-6.15059
LILRA5	TR20007	0.0667468	Plate2	Visit 3	Active	CARDIO	OID20209	A6NI73	-6.15059
LILRA5	TR20081	-0.590657	Plate2	Visit 3	Active	CARDIO	OID20209	A6NI73	-6.15059
LILRA5	TR20064	-0.253867	Plate2	Visit 3	Active	CARDIO	OID20209	A6NI73	-6.15059
LILRA5	TR20021	0.815115	Plate2	Visit 3	Active	CARDIO	OID20209	A6NI73	-6.15059
LILRA5	TR20015	0.282029	Plate2	Visit 3	Active	CARDIO	OID20209	A6NI73	-6.15059
LILRA5	TR20016	-0.0933815	Plate2	Visit 3	Placebo	CARDIO	OID20209	A6NI73	-6.15059
LILRA5	TR20093	-3.34607	Plate2	Visit 3	Active	CARDIO	OID20209	A6NI73	-6.15059
LILRA5	TR20020	0.599063	Plate2	Visit 3	Active	CARDIO	OID20209	A6NI73	-6.15059
LILRA5	TR20044	0.0471227	Plate2	Visit 3	Active	CARDIO	OID20209	A6NI73	-6.15059
LILRA5	TR20068	-0.16026	Plate2	Visit 3	Active	CARDIO	OID20209	A6NI73	-6.15059
LILRA5	TR20042	-0.555122	Plate4	Visit 3	Placebo	CARDIO	OID20209	A6NI73	-6.03338
LILRA5	TR20028	-0.621182	Plate4	Visit 3	Active	CARDIO	OID20209	A6NI73	-6.03338
LILRA5	TR20091	0.325439	Plate4	Visit 3	Active	CARDIO	OID20209	A6NI73	-6.03338
LILRA5	TR20023	-1.43236	Plate4	Visit 3	Placebo	CARDIO	OID20209	A6NI73	-6.03338
LILRA5	TR20066	1.20525	Plate4	Visit 3	Placebo	CARDIO	OID20209	A6NI73	-6.03338
LILRB1	TR20042	0.210306	Plate1	Visit 1	Placebo	CARDIO	OID20323	Q8NHL6	-7.78758
LILRB1	TR20081	-0.0259612	Plate1	Visit 1	Active	CARDIO	OID20323	Q8NHL6	-7.78758
LILRB1	TR20075	-3.20045	Plate1	Visit 1	Active	CARDIO	OID20323	Q8NHL6	-7.78758
LILRB1	TR20114	-0.174262	Plate1	Visit 1	Active	CARDIO	OID20323	Q8NHL6	-7.78758
LILRB1	TR20109	0.410499	Plate1	Visit 1	Placebo	CARDIO	OID20323	Q8NHL6	-7.78758
LILRB1	TR20044	-0.828506	Plate1	Visit 1	Active	CARDIO	OID20323	Q8NHL6	-7.78758
LILRB1	TR20106	0.113918	Plate1	Visit 1	Active	CARDIO	OID20323	Q8NHL6	-7.78758
LILRB1	TR20079	0.580912	Plate1	Visit 1	Active	CARDIO	OID20323	Q8NHL6	-7.78758
LILRB1	TR20025	-0.00701798	Plate1	Visit 1		CARDIO	OID20323	Q8NHL6	-7.78758
LILRB1	TR20017	0.762017	Plate1	Visit 1		CARDIO	OID20323	Q8NHL6	-7.78758
LILRB1	TR20015	0.0782987	Plate1	Visit 1	Active	CARDIO	OID20323	Q8NHL6	-7.78758
LILRB1	TR20007	-0.527824	Plate1	Visit 1	Active	CARDIO	OID20323	Q8NHL6	-7.78758
LILRB1	TR20041	0.449188	Plate1	Visit 1	Active	CARDIO	OID20323	Q8NHL6	-7.78758
LILRB1	TR20093	-2.04978	Plate1	Visit 1	Active	CARDIO	OID20323	Q8NHL6	-7.78758
LILRB1	TR20104	-0.180667	Plate1	Visit 1	Active	CARDIO	OID20323	Q8NHL6	-7.78758
LILRB1	TR20119	-0.430939	Plate1	Visit 1	Active	CARDIO	OID20323	Q8NHL6	-7.78758
LILRB1	TR20069	0.167395	Plate1	Visit 1	Active	CARDIO	OID20323	Q8NHL6	-7.78758
LILRB1	TR20045	0.0786685	Plate1	Visit 1	Active	CARDIO	OID20323	Q8NHL6	-7.78758
LILRB1	TR20066	-1.78521	Plate1	Visit 1	Placebo	CARDIO	OID20323	Q8NHL6	-7.78758
LILRB1	TR20087	0.351998	Plate1	Visit 1		CARDIO	OID20323	Q8NHL6	-7.78758
LILRB1	TR20064	0.390486	Plate1	Visit 1	Active	CARDIO	OID20323	Q8NHL6	-7.78758
LILRB1	TR20020	-0.0356179	Plate1	Visit 1	Active	CARDIO	OID20323	Q8NHL6	-7.78758
LILRB1	TR20016	-0.119597	Plate1	Visit 1	Placebo	CARDIO	OID20323	Q8NHL6	-7.78758
LILRB1	TR20076	0.348295	Plate2	Visit 1	Placebo	CARDIO	OID20323	Q8NHL6	-7.30007
LILRB1	TR20102	0.319873	Plate2	Visit 1	Active	CARDIO	OID20323	Q8NHL6	-7.30007
LILRB1	TR20080	-0.00365308	Plate2	Visit 1	Placebo	CARDIO	OID20323	Q8NHL6	-7.30007
LILRB1	TR20083	0.0750856	Plate2	Visit 1		CARDIO	OID20323	Q8NHL6	-7.30007
LILRB1	TR20001	0.0631089	Plate2	Visit 1		CARDIO	OID20323	Q8NHL6	-7.30007
LILRB1	TR20032	0.499829	Plate2	Visit 1	Active	CARDIO	OID20323	Q8NHL6	-7.30007
LILRB1	TR20037	0.0546703	Plate2	Visit 1	Active	CARDIO	OID20323	Q8NHL6	-7.30007
LILRB1	TR20068	0.591905	Plate2	Visit 1	Active	CARDIO	OID20323	Q8NHL6	-7.30007
LILRB1	TR20034	0.523595	Plate2	Visit 1		CARDIO	OID20323	Q8NHL6	-7.30007
LILRB1	TR20095	-0.123525	Plate2	Visit 1	Active	CARDIO	OID20323	Q8NHL6	-7.30007
LILRB1	TR20098	-0.142152	Plate2	Visit 1	Placebo	CARDIO	OID20323	Q8NHL6	-7.30007
LILRB1	TR20028	-0.199744	Plate2	Visit 1	Active	CARDIO	OID20323	Q8NHL6	-7.30007
LILRB1	TR20005	0.327136	Plate2	Visit 1	Active	CARDIO	OID20323	Q8NHL6	-7.30007
LILRB1	TR20101	0.00263922	Plate2	Visit 1	Active	CARDIO	OID20323	Q8NHL6	-7.30007
LILRB1	TR20086	-0.200521	Plate2	Visit 1		CARDIO	OID20323	Q8NHL6	-7.30007
LILRB1	TR20021	-0.236095	Plate2	Visit 1	Active	CARDIO	OID20323	Q8NHL6	-7.30007
LILRB1	TR20096	0.4162	Plate2	Visit 1	Placebo	CARDIO	OID20323	Q8NHL6	-7.30007
LILRB1	TR20084	0.244626	Plate2	Visit 1	Active	CARDIO	OID20323	Q8NHL6	-7.30007
LILRB1	TR20022	0.532531	Plate2	Visit 1	Placebo	CARDIO	OID20323	Q8NHL6	-7.30007
LILRB1	TR20091	-0.403939	Plate2	Visit 1	Active	CARDIO	OID20323	Q8NHL6	-7.30007
LILRB1	TR20092	-0.0403047	Plate2	Visit 1		CARDIO	OID20323	Q8NHL6	-7.30007
LILRB1	TR20023	0.139047	Plate2	Visit 1	Placebo	CARDIO	OID20323	Q8NHL6	-7.30007
LILRB1	TR20105	0.0407307	Plate4	Visit 1	Active	CARDIO	OID20323	Q8NHL6	-6.89312
LILRB1	TR20060	0.00121204	Plate4	Visit 1	Active	CARDIO	OID20323	Q8NHL6	-6.89312
LILRB1	TR20077	-0.100987	Plate4	Visit 1	Active	CARDIO	OID20323	Q8NHL6	-6.89312
LILRB1	TR20107	-0.352477	Plate4	Visit 1	Active	CARDIO	OID20323	Q8NHL6	-6.89312
LILRB1	TR20019	-0.175732	Plate4	Visit 1		CARDIO	OID20323	Q8NHL6	-6.89312
LILRB1	TR20029	0.564338	Plate4	Visit 1		CARDIO	OID20323	Q8NHL6	-6.89312
LILRB1	TR20082	0.678171	Plate4	Visit 1	Placebo	CARDIO	OID20323	Q8NHL6	-6.89312
LILRB1	TR20013	0.107087	Plate4	Visit 1	Active	CARDIO	OID20323	Q8NHL6	-6.89312
LILRB1	TR20090	0.091677	Plate4	Visit 1		CARDIO	OID20323	Q8NHL6	-6.89312
LILRB1	TR20014	0.109018	Plate4	Visit 1	Active	CARDIO	OID20323	Q8NHL6	-6.89312
LILRB1	TR20094	-2.08437	Plate4	Visit 1	Active	CARDIO	OID20323	Q8NHL6	-6.89312
LILRB1	TR20048	0.468425	Plate4	Visit 1	Placebo	CARDIO	OID20323	Q8NHL6	-6.89312
LILRB1	TR20103	0.317731	Plate4	Visit 1	Placebo	CARDIO	OID20323	Q8NHL6	-6.89312
LILRB1	TR20118	-0.112674	Plate4	Visit 1	Active	CARDIO	OID20323	Q8NHL6	-6.89312
LILRB1	TR20117	-0.421134	Plate4	Visit 1	Placebo	CARDIO	OID20323	Q8NHL6	-6.89312
LILRB1	TR20014	-3.53595	Plate1	Visit 3	Active	CARDIO	OID20323	Q8NHL6	-7.78758
LILRB1	TR20094	-0.668791	Plate1	Visit 3	Active	CARDIO	OID20323	Q8NHL6	-7.78758
LILRB1	TR20060	0.17821	Plate1	Visit 3	Active	CARDIO	OID20323	Q8NHL6	-7.78758
LILRB1	TR20022	0.9254	Plate1	Visit 3	Placebo	CARDIO	OID20323	Q8NHL6	-7.78758
LILRB1	TR20079	0.289397	Plate1	Visit 3	Active	CARDIO	OID20323	Q8NHL6	-7.78758
LILRB1	TR20041	0.5254	Plate1	Visit 3	Active	CARDIO	OID20323	Q8NHL6	-7.78758
LILRB1	TR20075	0.100907	Plate1	Visit 3	Active	CARDIO	OID20323	Q8NHL6	-7.78758
LILRB1	TR20069	0.0951528	Plate1	Visit 3	Active	CARDIO	OID20323	Q8NHL6	-7.78758
LILRB1	TR20013	-0.0690101	Plate1	Visit 3	Active	CARDIO	OID20323	Q8NHL6	-7.78758
LILRB1	TR20095	0.0687216	Plate1	Visit 3	Active	CARDIO	OID20323	Q8NHL6	-7.78758
LILRB1	TR20084	0.165056	Plate2	Visit 3	Active	CARDIO	OID20323	Q8NHL6	-7.30007
LILRB1	TR20032	0.701404	Plate2	Visit 3	Active	CARDIO	OID20323	Q8NHL6	-7.30007
LILRB1	TR20005	-0.0190185	Plate2	Visit 3	Active	CARDIO	OID20323	Q8NHL6	-7.30007
LILRB1	TR20080	0.387905	Plate2	Visit 3	Placebo	CARDIO	OID20323	Q8NHL6	-7.30007
LILRB1	TR20007	-0.124545	Plate2	Visit 3	Active	CARDIO	OID20323	Q8NHL6	-7.30007
LILRB1	TR20081	-0.0270625	Plate2	Visit 3	Active	CARDIO	OID20323	Q8NHL6	-7.30007
LILRB1	TR20064	0.605825	Plate2	Visit 3	Active	CARDIO	OID20323	Q8NHL6	-7.30007
LILRB1	TR20021	0.647443	Plate2	Visit 3	Active	CARDIO	OID20323	Q8NHL6	-7.30007
LILRB1	TR20015	0.000901195	Plate2	Visit 3	Active	CARDIO	OID20323	Q8NHL6	-7.30007
LILRB1	TR20016	0.137628	Plate2	Visit 3	Placebo	CARDIO	OID20323	Q8NHL6	-7.30007
LILRB1	TR20093	-2.40824	Plate2	Visit 3	Active	CARDIO	OID20323	Q8NHL6	-7.30007
LILRB1	TR20020	0.402999	Plate2	Visit 3	Active	CARDIO	OID20323	Q8NHL6	-7.30007
LILRB1	TR20044	-0.0446173	Plate2	Visit 3	Active	CARDIO	OID20323	Q8NHL6	-7.30007
LILRB1	TR20068	0.509706	Plate2	Visit 3	Active	CARDIO	OID20323	Q8NHL6	-7.30007
LILRB1	TR20042	-0.0205281	Plate4	Visit 3	Placebo	CARDIO	OID20323	Q8NHL6	-6.89312
LILRB1	TR20028	-0.617641	Plate4	Visit 3	Active	CARDIO	OID20323	Q8NHL6	-6.89312
LILRB1	TR20091	0.011014	Plate4	Visit 3	Active	CARDIO	OID20323	Q8NHL6	-6.89312
LILRB1	TR20023	-1.66338	Plate4	Visit 3	Placebo	CARDIO	OID20323	Q8NHL6	-6.89312
LILRB1	TR20066	0.471219	Plate4	Visit 3	Placebo	CARDIO	OID20323	Q8NHL6	-6.89312
LILRB2	TR20042	0.296827	Plate1	Visit 1	Placebo	CARDIO	OID20301	Q8N423	-7.67061
LILRB2	TR20081	0.18434	Plate1	Visit 1	Active	CARDIO	OID20301	Q8N423	-7.67061
LILRB2	TR20075	-3.14573	Plate1	Visit 1	Active	CARDIO	OID20301	Q8N423	-7.67061
LILRB2	TR20114	0.0352242	Plate1	Visit 1	Active	CARDIO	OID20301	Q8N423	-7.67061
LILRB2	TR20109	0.75652	Plate1	Visit 1	Placebo	CARDIO	OID20301	Q8N423	-7.67061
LILRB2	TR20044	0.0311382	Plate1	Visit 1	Active	CARDIO	OID20301	Q8N423	-7.67061
LILRB2	TR20106	0.189735	Plate1	Visit 1	Active	CARDIO	OID20301	Q8N423	-7.67061
LILRB2	TR20079	0.834679	Plate1	Visit 1	Active	CARDIO	OID20301	Q8N423	-7.67061
LILRB2	TR20025	0.808055	Plate1	Visit 1		CARDIO	OID20301	Q8N423	-7.67061
LILRB2	TR20017	0.907778	Plate1	Visit 1		CARDIO	OID20301	Q8N423	-7.67061
LILRB2	TR20015	0.0811031	Plate1	Visit 1	Active	CARDIO	OID20301	Q8N423	-7.67061
LILRB2	TR20007	-0.0369906	Plate1	Visit 1	Active	CARDIO	OID20301	Q8N423	-7.67061
LILRB2	TR20041	1.24926	Plate1	Visit 1	Active	CARDIO	OID20301	Q8N423	-7.67061
LILRB2	TR20093	-1.5818	Plate1	Visit 1	Active	CARDIO	OID20301	Q8N423	-7.67061
LILRB2	TR20104	-0.0869016	Plate1	Visit 1	Active	CARDIO	OID20301	Q8N423	-7.67061
LILRB2	TR20119	-0.932766	Plate1	Visit 1	Active	CARDIO	OID20301	Q8N423	-7.67061
LILRB2	TR20069	0.471302	Plate1	Visit 1	Active	CARDIO	OID20301	Q8N423	-7.67061
LILRB2	TR20045	0.575012	Plate1	Visit 1	Active	CARDIO	OID20301	Q8N423	-7.67061
LILRB2	TR20066	-1.46239	Plate1	Visit 1	Placebo	CARDIO	OID20301	Q8N423	-7.67061
LILRB2	TR20087	0.771957	Plate1	Visit 1		CARDIO	OID20301	Q8N423	-7.67061
LILRB2	TR20064	0.660485	Plate1	Visit 1	Active	CARDIO	OID20301	Q8N423	-7.67061
LILRB2	TR20020	0.125453	Plate1	Visit 1	Active	CARDIO	OID20301	Q8N423	-7.67061
LILRB2	TR20016	0.470467	Plate1	Visit 1	Placebo	CARDIO	OID20301	Q8N423	-7.67061
LILRB2	TR20076	0.843681	Plate2	Visit 1	Placebo	CARDIO	OID20301	Q8N423	-8.18335
LILRB2	TR20102	0.794085	Plate2	Visit 1	Active	CARDIO	OID20301	Q8N423	-8.18335
LILRB2	TR20080	1.02015	Plate2	Visit 1	Placebo	CARDIO	OID20301	Q8N423	-8.18335
LILRB2	TR20083	0.193486	Plate2	Visit 1		CARDIO	OID20301	Q8N423	-8.18335
LILRB2	TR20001	0.352787	Plate2	Visit 1		CARDIO	OID20301	Q8N423	-8.18335
LILRB2	TR20032	0.681968	Plate2	Visit 1	Active	CARDIO	OID20301	Q8N423	-8.18335
LILRB2	TR20037	0.492954	Plate2	Visit 1	Active	CARDIO	OID20301	Q8N423	-8.18335
LILRB2	TR20068	0.591993	Plate2	Visit 1	Active	CARDIO	OID20301	Q8N423	-8.18335
LILRB2	TR20034	1.29561	Plate2	Visit 1		CARDIO	OID20301	Q8N423	-8.18335
LILRB2	TR20095	0.195158	Plate2	Visit 1	Active	CARDIO	OID20301	Q8N423	-8.18335
LILRB2	TR20098	-0.124635	Plate2	Visit 1	Placebo	CARDIO	OID20301	Q8N423	-8.18335
LILRB2	TR20028	0.400618	Plate2	Visit 1	Active	CARDIO	OID20301	Q8N423	-8.18335
LILRB2	TR20005	0.53184	Plate2	Visit 1	Active	CARDIO	OID20301	Q8N423	-8.18335
LILRB2	TR20101	0.292649	Plate2	Visit 1	Active	CARDIO	OID20301	Q8N423	-8.18335
LILRB2	TR20086	0.0627599	Plate2	Visit 1		CARDIO	OID20301	Q8N423	-8.18335
LILRB2	TR20021	0.272466	Plate2	Visit 1	Active	CARDIO	OID20301	Q8N423	-8.18335
LILRB2	TR20096	0.554373	Plate2	Visit 1	Placebo	CARDIO	OID20301	Q8N423	-8.18335
LILRB2	TR20084	0.668336	Plate2	Visit 1	Active	CARDIO	OID20301	Q8N423	-8.18335
LILRB2	TR20022	0.886692	Plate2	Visit 1	Placebo	CARDIO	OID20301	Q8N423	-8.18335
LILRB2	TR20091	0.0717753	Plate2	Visit 1	Active	CARDIO	OID20301	Q8N423	-8.18335
LILRB2	TR20092	0.308086	Plate2	Visit 1		CARDIO	OID20301	Q8N423	-8.18335
LILRB2	TR20023	0.635978	Plate2	Visit 1	Placebo	CARDIO	OID20301	Q8N423	-8.18335
LILRB2	TR20105	0.756123	Plate4	Visit 1	Active	CARDIO	OID20301	Q8N423	-7.67548
LILRB2	TR20060	0.538983	Plate4	Visit 1	Active	CARDIO	OID20301	Q8N423	-7.67548
LILRB2	TR20077	0.136782	Plate4	Visit 1	Active	CARDIO	OID20301	Q8N423	-7.67548
LILRB2	TR20107	0.676024	Plate4	Visit 1	Active	CARDIO	OID20301	Q8N423	-7.67548
LILRB2	TR20019	0.56155	Plate4	Visit 1		CARDIO	OID20301	Q8N423	-7.67548
LILRB2	TR20029	1.28155	Plate4	Visit 1		CARDIO	OID20301	Q8N423	-7.67548
LILRB2	TR20082	1.02066	Plate4	Visit 1	Placebo	CARDIO	OID20301	Q8N423	-7.67548
LILRB2	TR20013	0.710137	Plate4	Visit 1	Active	CARDIO	OID20301	Q8N423	-7.67548
LILRB2	TR20090	0.882606	Plate4	Visit 1		CARDIO	OID20301	Q8N423	-7.67548
LILRB2	TR20014	0.668622	Plate4	Visit 1	Active	CARDIO	OID20301	Q8N423	-7.67548
LILRB2	TR20094	-2.45929	Plate4	Visit 1	Active	CARDIO	OID20301	Q8N423	-7.67548
LILRB2	TR20048	0.87608	Plate4	Visit 1	Placebo	CARDIO	OID20301	Q8N423	-7.67548
LILRB2	TR20103	0.336655	Plate4	Visit 1	Placebo	CARDIO	OID20301	Q8N423	-7.67548
LILRB2	TR20118	0.296715	Plate4	Visit 1	Active	CARDIO	OID20301	Q8N423	-7.67548
LILRB2	TR20117	-0.0357644	Plate4	Visit 1	Placebo	CARDIO	OID20301	Q8N423	-7.67548
LILRB2	TR20014	-3.59344	Plate1	Visit 3	Active	CARDIO	OID20301	Q8N423	-7.67061
LILRB2	TR20094	-1.13142	Plate1	Visit 3	Active	CARDIO	OID20301	Q8N423	-7.67061
LILRB2	TR20060	0.566186	Plate1	Visit 3	Active	CARDIO	OID20301	Q8N423	-7.67061
LILRB2	TR20022	1.1351	Plate1	Visit 3	Placebo	CARDIO	OID20301	Q8N423	-7.67061
LILRB2	TR20079	0.456413	Plate1	Visit 3	Active	CARDIO	OID20301	Q8N423	-7.67061
LILRB2	TR20041	1.28907	Plate1	Visit 3	Active	CARDIO	OID20301	Q8N423	-7.67061
LILRB2	TR20075	0.0944388	Plate1	Visit 3	Active	CARDIO	OID20301	Q8N423	-7.67061
LILRB2	TR20069	0.34353	Plate1	Visit 3	Active	CARDIO	OID20301	Q8N423	-7.67061
LILRB2	TR20013	0.116382	Plate1	Visit 3	Active	CARDIO	OID20301	Q8N423	-7.67061
LILRB2	TR20095	0.848074	Plate1	Visit 3	Active	CARDIO	OID20301	Q8N423	-7.67061
LILRB2	TR20084	0.381383	Plate2	Visit 3	Active	CARDIO	OID20301	Q8N423	-8.18335
LILRB2	TR20032	0.928379	Plate2	Visit 3	Active	CARDIO	OID20301	Q8N423	-8.18335
LILRB2	TR20005	0.207345	Plate2	Visit 3	Active	CARDIO	OID20301	Q8N423	-8.18335
LILRB2	TR20080	0.780278	Plate2	Visit 3	Placebo	CARDIO	OID20301	Q8N423	-8.18335
LILRB2	TR20007	0.580087	Plate2	Visit 3	Active	CARDIO	OID20301	Q8N423	-8.18335
LILRB2	TR20081	0.688054	Plate2	Visit 3	Active	CARDIO	OID20301	Q8N423	-8.18335
LILRB2	TR20064	1.0898	Plate2	Visit 3	Active	CARDIO	OID20301	Q8N423	-8.18335
LILRB2	TR20021	0.894091	Plate2	Visit 3	Active	CARDIO	OID20301	Q8N423	-8.18335
LILRB2	TR20015	-0.0160465	Plate2	Visit 3	Active	CARDIO	OID20301	Q8N423	-8.18335
LILRB2	TR20016	0.675419	Plate2	Visit 3	Placebo	CARDIO	OID20301	Q8N423	-8.18335
LILRB2	TR20093	-2.05627	Plate2	Visit 3	Active	CARDIO	OID20301	Q8N423	-8.18335
LILRB2	TR20020	0.466641	Plate2	Visit 3	Active	CARDIO	OID20301	Q8N423	-8.18335
LILRB2	TR20044	0.818406	Plate2	Visit 3	Active	CARDIO	OID20301	Q8N423	-8.18335
LILRB2	TR20068	0.823696	Plate2	Visit 3	Active	CARDIO	OID20301	Q8N423	-8.18335
LILRB2	TR20042	0.53908	Plate4	Visit 3	Placebo	CARDIO	OID20301	Q8N423	-7.67548
LILRB2	TR20028	0.191359	Plate4	Visit 3	Active	CARDIO	OID20301	Q8N423	-7.67548
LILRB2	TR20091	0.663868	Plate4	Visit 3	Active	CARDIO	OID20301	Q8N423	-7.67548
LILRB2	TR20023	-1.14684	Plate4	Visit 3	Placebo	CARDIO	OID20301	Q8N423	-7.67548
LILRB2	TR20066	1.04336	Plate4	Visit 3	Placebo	CARDIO	OID20301	Q8N423	-7.67548
LILRB5	TR20042	-2.0186	Plate1	Visit 1	Placebo	CARDIO	OID20324	O75023	-9.62948
LILRB5	TR20081	-0.884696	Plate1	Visit 1	Active	CARDIO	OID20324	O75023	-9.62948
LILRB5	TR20075	-3.29495	Plate1	Visit 1	Active	CARDIO	OID20324	O75023	-9.62948
LILRB5	TR20114	-0.20586	Plate1	Visit 1	Active	CARDIO	OID20324	O75023	-9.62948
LILRB5	TR20109	-0.386775	Plate1	Visit 1	Placebo	CARDIO	OID20324	O75023	-9.62948
LILRB5	TR20044	-1.06102	Plate1	Visit 1	Active	CARDIO	OID20324	O75023	-9.62948
LILRB5	TR20106	0.170191	Plate1	Visit 1	Active	CARDIO	OID20324	O75023	-9.62948
LILRB5	TR20079	0.750689	Plate1	Visit 1	Active	CARDIO	OID20324	O75023	-9.62948
LILRB5	TR20025	0.407088	Plate1	Visit 1		CARDIO	OID20324	O75023	-9.62948
LILRB5	TR20017	0.327411	Plate1	Visit 1		CARDIO	OID20324	O75023	-9.62948
LILRB5	TR20015	0.234615	Plate1	Visit 1	Active	CARDIO	OID20324	O75023	-9.62948
LILRB5	TR20007	0.473121	Plate1	Visit 1	Active	CARDIO	OID20324	O75023	-9.62948
LILRB5	TR20041	0.589049	Plate1	Visit 1	Active	CARDIO	OID20324	O75023	-9.62948
LILRB5	TR20093	-2.71971	Plate1	Visit 1	Active	CARDIO	OID20324	O75023	-9.62948
LILRB5	TR20104	-0.157712	Plate1	Visit 1	Active	CARDIO	OID20324	O75023	-9.62948
LILRB5	TR20119	0.358386	Plate1	Visit 1	Active	CARDIO	OID20324	O75023	-9.62948
LILRB5	TR20069	-0.83171	Plate1	Visit 1	Active	CARDIO	OID20324	O75023	-9.62948
LILRB5	TR20045	-1.26691	Plate1	Visit 1	Active	CARDIO	OID20324	O75023	-9.62948
LILRB5	TR20066	-2.44844	Plate1	Visit 1	Placebo	CARDIO	OID20324	O75023	-9.62948
LILRB5	TR20087	-2.25054	Plate1	Visit 1		CARDIO	OID20324	O75023	-9.62948
LILRB5	TR20064	-0.145994	Plate1	Visit 1	Active	CARDIO	OID20324	O75023	-9.62948
LILRB5	TR20020	-0.108783	Plate1	Visit 1	Active	CARDIO	OID20324	O75023	-9.62948
LILRB5	TR20016	-1.84739	Plate1	Visit 1	Placebo	CARDIO	OID20324	O75023	-9.62948
LILRB5	TR20076	1.09357	Plate2	Visit 1	Placebo	CARDIO	OID20324	O75023	-8.82669
LILRB5	TR20102	0.281389	Plate2	Visit 1	Active	CARDIO	OID20324	O75023	-8.82669
LILRB5	TR20080	-2.12758	Plate2	Visit 1	Placebo	CARDIO	OID20324	O75023	-8.82669
LILRB5	TR20083	0.397111	Plate2	Visit 1		CARDIO	OID20324	O75023	-8.82669
LILRB5	TR20001	-1.057	Plate2	Visit 1		CARDIO	OID20324	O75023	-8.82669
LILRB5	TR20032	-0.609938	Plate2	Visit 1	Active	CARDIO	OID20324	O75023	-8.82669
LILRB5	TR20037	-0.751562	Plate2	Visit 1	Active	CARDIO	OID20324	O75023	-8.82669
LILRB5	TR20068	-0.780935	Plate2	Visit 1	Active	CARDIO	OID20324	O75023	-8.82669
LILRB5	TR20034	0.421715	Plate2	Visit 1		CARDIO	OID20324	O75023	-8.82669
LILRB5	TR20095	0.0123397	Plate2	Visit 1	Active	CARDIO	OID20324	O75023	-8.82669
LILRB5	TR20098	-0.316256	Plate2	Visit 1	Placebo	CARDIO	OID20324	O75023	-8.82669
LILRB5	TR20028	-1.07936	Plate2	Visit 1	Active	CARDIO	OID20324	O75023	-8.82669
LILRB5	TR20005	-0.407675	Plate2	Visit 1	Active	CARDIO	OID20324	O75023	-8.82669
LILRB5	TR20101	-0.150386	Plate2	Visit 1	Active	CARDIO	OID20324	O75023	-8.82669
LILRB5	TR20086	0.467067	Plate2	Visit 1		CARDIO	OID20324	O75023	-8.82669
LILRB5	TR20021	0.409307	Plate2	Visit 1	Active	CARDIO	OID20324	O75023	-8.82669
LILRB5	TR20096	-1.72003	Plate2	Visit 1	Placebo	CARDIO	OID20324	O75023	-8.82669
LILRB5	TR20084	-0.0481384	Plate2	Visit 1	Active	CARDIO	OID20324	O75023	-8.82669
LILRB5	TR20022	0.349428	Plate2	Visit 1	Placebo	CARDIO	OID20324	O75023	-8.82669
LILRB5	TR20091	-0.702124	Plate2	Visit 1	Active	CARDIO	OID20324	O75023	-8.82669
LILRB5	TR20092	-0.882848	Plate2	Visit 1		CARDIO	OID20324	O75023	-8.82669
LILRB5	TR20023	-2.22008	Plate2	Visit 1	Placebo	CARDIO	OID20324	O75023	-8.82669
LILRB5	TR20105	0.84236	Plate4	Visit 1	Active	CARDIO	OID20324	O75023	-9.32373
LILRB5	TR20060	-0.294307	Plate4	Visit 1	Active	CARDIO	OID20324	O75023	-9.32373
LILRB5	TR20077	0.572025	Plate4	Visit 1	Active	CARDIO	OID20324	O75023	-9.32373
LILRB5	TR20107	-1.89378	Plate4	Visit 1	Active	CARDIO	OID20324	O75023	-9.32373
LILRB5	TR20019	-0.985906	Plate4	Visit 1		CARDIO	OID20324	O75023	-9.32373
LILRB5	TR20029	0.155842	Plate4	Visit 1		CARDIO	OID20324	O75023	-9.32373
LILRB5	TR20082	0.871495	Plate4	Visit 1	Placebo	CARDIO	OID20324	O75023	-9.32373
LILRB5	TR20013	0.762246	Plate4	Visit 1	Active	CARDIO	OID20324	O75023	-9.32373
LILRB5	TR20090	-0.344438	Plate4	Visit 1		CARDIO	OID20324	O75023	-9.32373
LILRB5	TR20014	-1.58945	Plate4	Visit 1	Active	CARDIO	OID20324	O75023	-9.32373
LILRB5	TR20094	-1.04092	Plate4	Visit 1	Active	CARDIO	OID20324	O75023	-9.32373
LILRB5	TR20048	0.588721	Plate4	Visit 1	Placebo	CARDIO	OID20324	O75023	-9.32373
LILRB5	TR20103	-2.04566	Plate4	Visit 1	Placebo	CARDIO	OID20324	O75023	-9.32373
LILRB5	TR20118	-0.413193	Plate4	Visit 1	Active	CARDIO	OID20324	O75023	-9.32373
LILRB5	TR20117	0.16706	Plate4	Visit 1	Placebo	CARDIO	OID20324	O75023	-9.32373
LILRB5	TR20014	-5.37654	Plate1	Visit 3	Active	CARDIO	OID20324	O75023	-9.62948
LILRB5	TR20094	0.321274	Plate1	Visit 3	Active	CARDIO	OID20324	O75023	-9.62948
LILRB5	TR20060	-0.245722	Plate1	Visit 3	Active	CARDIO	OID20324	O75023	-9.62948
LILRB5	TR20022	0.643353	Plate1	Visit 3	Placebo	CARDIO	OID20324	O75023	-9.62948
LILRB5	TR20079	0.248432	Plate1	Visit 3	Active	CARDIO	OID20324	O75023	-9.62948
LILRB5	TR20041	0.845658	Plate1	Visit 3	Active	CARDIO	OID20324	O75023	-9.62948
LILRB5	TR20075	-0.0722693	Plate1	Visit 3	Active	CARDIO	OID20324	O75023	-9.62948
LILRB5	TR20069	-1.03626	Plate1	Visit 3	Active	CARDIO	OID20324	O75023	-9.62948
LILRB5	TR20013	0.58518	Plate1	Visit 3	Active	CARDIO	OID20324	O75023	-9.62948
LILRB5	TR20095	0.171626	Plate1	Visit 3	Active	CARDIO	OID20324	O75023	-9.62948
LILRB5	TR20084	-0.434294	Plate2	Visit 3	Active	CARDIO	OID20324	O75023	-8.82669
LILRB5	TR20032	-0.553218	Plate2	Visit 3	Active	CARDIO	OID20324	O75023	-8.82669
LILRB5	TR20005	-0.61889	Plate2	Visit 3	Active	CARDIO	OID20324	O75023	-8.82669
LILRB5	TR20080	-1.90142	Plate2	Visit 3	Placebo	CARDIO	OID20324	O75023	-8.82669
LILRB5	TR20007	0.752059	Plate2	Visit 3	Active	CARDIO	OID20324	O75023	-8.82669
LILRB5	TR20081	-0.810964	Plate2	Visit 3	Active	CARDIO	OID20324	O75023	-8.82669
LILRB5	TR20064	0.103209	Plate2	Visit 3	Active	CARDIO	OID20324	O75023	-8.82669
LILRB5	TR20021	1.19611	Plate2	Visit 3	Active	CARDIO	OID20324	O75023	-8.82669
LILRB5	TR20015	0.413995	Plate2	Visit 3	Active	CARDIO	OID20324	O75023	-8.82669
LILRB5	TR20016	-1.46082	Plate2	Visit 3	Placebo	CARDIO	OID20324	O75023	-8.82669
LILRB5	TR20093	-3.29316	Plate2	Visit 3	Active	CARDIO	OID20324	O75023	-8.82669
LILRB5	TR20020	0.124519	Plate2	Visit 3	Active	CARDIO	OID20324	O75023	-8.82669
LILRB5	TR20044	-0.387732	Plate2	Visit 3	Active	CARDIO	OID20324	O75023	-8.82669
LILRB5	TR20068	-0.838757	Plate2	Visit 3	Active	CARDIO	OID20324	O75023	-8.82669
LILRB5	TR20042	-2.16315	Plate4	Visit 3	Placebo	CARDIO	OID20324	O75023	-9.32373
LILRB5	TR20028	-1.56639	Plate4	Visit 3	Active	CARDIO	OID20324	O75023	-9.32373
LILRB5	TR20091	-0.504036	Plate4	Visit 3	Active	CARDIO	OID20324	O75023	-9.32373
LILRB5	TR20023	-4.08225	Plate4	Visit 3	Placebo	CARDIO	OID20324	O75023	-9.32373
LILRB5	TR20066	0.0638976	Plate4	Visit 3	Placebo	CARDIO	OID20324	O75023	-9.32373
LPL	TR20042	1.62386	Plate1	Visit 1	Placebo	CARDIO	OID20188	P06858	-5.75841
LPL	TR20081	2.62779	Plate1	Visit 1	Active	CARDIO	OID20188	P06858	-5.75841
LPL	TR20075	-1.92145	Plate1	Visit 1	Active	CARDIO	OID20188	P06858	-5.75841
LPL	TR20114	1.02707	Plate1	Visit 1	Active	CARDIO	OID20188	P06858	-5.75841
LPL	TR20109	1.77637	Plate1	Visit 1	Placebo	CARDIO	OID20188	P06858	-5.75841
LPL	TR20044	0.196947	Plate1	Visit 1	Active	CARDIO	OID20188	P06858	-5.75841
LPL	TR20106	1.67004	Plate1	Visit 1	Active	CARDIO	OID20188	P06858	-5.75841
LPL	TR20079	0.891963	Plate1	Visit 1	Active	CARDIO	OID20188	P06858	-5.75841
LPL	TR20025	1.49614	Plate1	Visit 1		CARDIO	OID20188	P06858	-5.75841
LPL	TR20017	0.300977	Plate1	Visit 1		CARDIO	OID20188	P06858	-5.75841
LPL	TR20015	1.83304	Plate1	Visit 1	Active	CARDIO	OID20188	P06858	-5.75841
LPL	TR20007	1.51125	Plate1	Visit 1	Active	CARDIO	OID20188	P06858	-5.75841
LPL	TR20041	1.66108	Plate1	Visit 1	Active	CARDIO	OID20188	P06858	-5.75841
LPL	TR20093	-0.549791	Plate1	Visit 1	Active	CARDIO	OID20188	P06858	-5.75841
LPL	TR20104	0.709212	Plate1	Visit 1	Active	CARDIO	OID20188	P06858	-5.75841
LPL	TR20119	0.676348	Plate1	Visit 1	Active	CARDIO	OID20188	P06858	-5.75841
LPL	TR20069	1.257	Plate1	Visit 1	Active	CARDIO	OID20188	P06858	-5.75841
LPL	TR20045	1.21999	Plate1	Visit 1	Active	CARDIO	OID20188	P06858	-5.75841
LPL	TR20066	-1.53845	Plate1	Visit 1	Placebo	CARDIO	OID20188	P06858	-5.75841
LPL	TR20087	1.39666	Plate1	Visit 1		CARDIO	OID20188	P06858	-5.75841
LPL	TR20064	1.84461	Plate1	Visit 1	Active	CARDIO	OID20188	P06858	-5.75841
LPL	TR20020	0.986718	Plate1	Visit 1	Active	CARDIO	OID20188	P06858	-5.75841
LPL	TR20016	1.30132	Plate1	Visit 1	Placebo	CARDIO	OID20188	P06858	-5.75841
LPL	TR20076	1.2081	Plate2	Visit 1	Placebo	CARDIO	OID20188	P06858	-6.36643
LPL	TR20102	1.27319	Plate2	Visit 1	Active	CARDIO	OID20188	P06858	-6.36643
LPL	TR20080	0.985092	Plate2	Visit 1	Placebo	CARDIO	OID20188	P06858	-6.36643
LPL	TR20083	1.11552	Plate2	Visit 1		CARDIO	OID20188	P06858	-6.36643
LPL	TR20001	0.843032	Plate2	Visit 1		CARDIO	OID20188	P06858	-6.36643
LPL	TR20032	1.72491	Plate2	Visit 1	Active	CARDIO	OID20188	P06858	-6.36643
LPL	TR20037	0.406738	Plate2	Visit 1	Active	CARDIO	OID20188	P06858	-6.36643
LPL	TR20068	0.771472	Plate2	Visit 1	Active	CARDIO	OID20188	P06858	-6.36643
LPL	TR20034	1.79086	Plate2	Visit 1		CARDIO	OID20188	P06858	-6.36643
LPL	TR20095	-0.682717	Plate2	Visit 1	Active	CARDIO	OID20188	P06858	-6.36643
LPL	TR20098	0.36845	Plate2	Visit 1	Placebo	CARDIO	OID20188	P06858	-6.36643
LPL	TR20028	0.956408	Plate2	Visit 1	Active	CARDIO	OID20188	P06858	-6.36643
LPL	TR20005	1.49418	Plate2	Visit 1	Active	CARDIO	OID20188	P06858	-6.36643
LPL	TR20101	0.0795871	Plate2	Visit 1	Active	CARDIO	OID20188	P06858	-6.36643
LPL	TR20086	0.779724	Plate2	Visit 1		CARDIO	OID20188	P06858	-6.36643
LPL	TR20021	0.736921	Plate2	Visit 1	Active	CARDIO	OID20188	P06858	-6.36643
LPL	TR20096	1.74	Plate2	Visit 1	Placebo	CARDIO	OID20188	P06858	-6.36643
LPL	TR20084	0.414453	Plate2	Visit 1	Active	CARDIO	OID20188	P06858	-6.36643
LPL	TR20022	-0.801219	Plate2	Visit 1	Placebo	CARDIO	OID20188	P06858	-6.36643
LPL	TR20091	0.785105	Plate2	Visit 1	Active	CARDIO	OID20188	P06858	-6.36643
LPL	TR20092	0.569476	Plate2	Visit 1		CARDIO	OID20188	P06858	-6.36643
LPL	TR20023	1.76803	Plate2	Visit 1	Placebo	CARDIO	OID20188	P06858	-6.36643
LPL	TR20105	1.41763	Plate4	Visit 1	Active	CARDIO	OID20188	P06858	-6.7633
LPL	TR20060	1.56711	Plate4	Visit 1	Active	CARDIO	OID20188	P06858	-6.7633
LPL	TR20077	1.92178	Plate4	Visit 1	Active	CARDIO	OID20188	P06858	-6.7633
LPL	TR20107	0.155036	Plate4	Visit 1	Active	CARDIO	OID20188	P06858	-6.7633
LPL	TR20019	0.740383	Plate4	Visit 1		CARDIO	OID20188	P06858	-6.7633
LPL	TR20029	0.397933	Plate4	Visit 1		CARDIO	OID20188	P06858	-6.7633
LPL	TR20082	0.889303	Plate4	Visit 1	Placebo	CARDIO	OID20188	P06858	-6.7633
LPL	TR20013	0.696281	Plate4	Visit 1	Active	CARDIO	OID20188	P06858	-6.7633
LPL	TR20090	1.09321	Plate4	Visit 1		CARDIO	OID20188	P06858	-6.7633
LPL	TR20014	0.663351	Plate4	Visit 1	Active	CARDIO	OID20188	P06858	-6.7633
LPL	TR20094	-0.255841	Plate4	Visit 1	Active	CARDIO	OID20188	P06858	-6.7633
LPL	TR20048	1.36	Plate4	Visit 1	Placebo	CARDIO	OID20188	P06858	-6.7633
LPL	TR20103	1.51397	Plate4	Visit 1	Placebo	CARDIO	OID20188	P06858	-6.7633
LPL	TR20118	1.02894	Plate4	Visit 1	Active	CARDIO	OID20188	P06858	-6.7633
LPL	TR20117	1.41332	Plate4	Visit 1	Placebo	CARDIO	OID20188	P06858	-6.7633
LPL	TR20014	-2.62239	Plate1	Visit 3	Active	CARDIO	OID20188	P06858	-5.75841
LPL	TR20094	1.85428	Plate1	Visit 3	Active	CARDIO	OID20188	P06858	-5.75841
LPL	TR20060	1.08962	Plate1	Visit 3	Active	CARDIO	OID20188	P06858	-5.75841
LPL	TR20022	-0.200856	Plate1	Visit 3	Placebo	CARDIO	OID20188	P06858	-5.75841
LPL	TR20079	0.1822	Plate1	Visit 3	Active	CARDIO	OID20188	P06858	-5.75841
LPL	TR20041	2.01289	Plate1	Visit 3	Active	CARDIO	OID20188	P06858	-5.75841
LPL	TR20075	0.765828	Plate1	Visit 3	Active	CARDIO	OID20188	P06858	-5.75841
LPL	TR20069	1.3306	Plate1	Visit 3	Active	CARDIO	OID20188	P06858	-5.75841
LPL	TR20013	1.138	Plate1	Visit 3	Active	CARDIO	OID20188	P06858	-5.75841
LPL	TR20095	1.3422	Plate1	Visit 3	Active	CARDIO	OID20188	P06858	-5.75841
LPL	TR20084	0.163726	Plate2	Visit 3	Active	CARDIO	OID20188	P06858	-6.36643
LPL	TR20032	1.50483	Plate2	Visit 3	Active	CARDIO	OID20188	P06858	-6.36643
LPL	TR20005	1.70663	Plate2	Visit 3	Active	CARDIO	OID20188	P06858	-6.36643
LPL	TR20080	0.870587	Plate2	Visit 3	Placebo	CARDIO	OID20188	P06858	-6.36643
LPL	TR20007	0.883367	Plate2	Visit 3	Active	CARDIO	OID20188	P06858	-6.36643
LPL	TR20081	1.42632	Plate2	Visit 3	Active	CARDIO	OID20188	P06858	-6.36643
LPL	TR20064	1.51482	Plate2	Visit 3	Active	CARDIO	OID20188	P06858	-6.36643
LPL	TR20021	1.28063	Plate2	Visit 3	Active	CARDIO	OID20188	P06858	-6.36643
LPL	TR20015	1.9177	Plate2	Visit 3	Active	CARDIO	OID20188	P06858	-6.36643
LPL	TR20016	2.09105	Plate2	Visit 3	Placebo	CARDIO	OID20188	P06858	-6.36643
LPL	TR20093	-1.52803	Plate2	Visit 3	Active	CARDIO	OID20188	P06858	-6.36643
LPL	TR20020	0.574342	Plate2	Visit 3	Active	CARDIO	OID20188	P06858	-6.36643
LPL	TR20044	1.33036	Plate2	Visit 3	Active	CARDIO	OID20188	P06858	-6.36643
LPL	TR20068	1.50823	Plate2	Visit 3	Active	CARDIO	OID20188	P06858	-6.36643
LPL	TR20042	1.11946	Plate4	Visit 3	Placebo	CARDIO	OID20188	P06858	-6.7633
LPL	TR20028	-0.255944	Plate4	Visit 3	Active	CARDIO	OID20188	P06858	-6.7633
LPL	TR20091	1.58853	Plate4	Visit 3	Active	CARDIO	OID20188	P06858	-6.7633
LPL	TR20023	0.271076	Plate4	Visit 3	Placebo	CARDIO	OID20188	P06858	-6.7633
LPL	TR20066	1.01446	Plate4	Visit 3	Placebo	CARDIO	OID20188	P06858	-6.7633
LRMP	TR20042	-0.875029	Plate1	Visit 1	Placebo	CARDIO	OID20085	Q12912	-1.18265
LRMP	TR20081	0.358222	Plate1	Visit 1	Active	CARDIO	OID20085	Q12912	-1.18265
LRMP	TR20075	0.372981	Plate1	Visit 1	Active	CARDIO	OID20085	Q12912	-1.18265
LRMP	TR20114	-0.107505	Plate1	Visit 1	Active	CARDIO	OID20085	Q12912	-1.18265
LRMP	TR20109	-0.0273763	Plate1	Visit 1	Placebo	CARDIO	OID20085	Q12912	-1.18265
LRMP	TR20044	2.87178	Plate1	Visit 1	Active	CARDIO	OID20085	Q12912	-1.18265
LRMP	TR20106	-0.679985	Plate1	Visit 1	Active	CARDIO	OID20085	Q12912	-1.18265
LRMP	TR20079	1.37013	Plate1	Visit 1	Active	CARDIO	OID20085	Q12912	-1.18265
LRMP	TR20025	0.228549	Plate1	Visit 1		CARDIO	OID20085	Q12912	-1.18265
LRMP	TR20017	-0.0643204	Plate1	Visit 1		CARDIO	OID20085	Q12912	-1.18265
LRMP	TR20015	-0.164831	Plate1	Visit 1	Active	CARDIO	OID20085	Q12912	-1.18265
LRMP	TR20007	-0.379153	Plate1	Visit 1	Active	CARDIO	OID20085	Q12912	-1.18265
LRMP	TR20041	1.26272	Plate1	Visit 1	Active	CARDIO	OID20085	Q12912	-1.18265
LRMP	TR20093	0.583108	Plate1	Visit 1	Active	CARDIO	OID20085	Q12912	-1.18265
LRMP	TR20104	-1.65627	Plate1	Visit 1	Active	CARDIO	OID20085	Q12912	-1.18265
LRMP	TR20119	-0.616113	Plate1	Visit 1	Active	CARDIO	OID20085	Q12912	-1.18265
LRMP	TR20069	0.0124764	Plate1	Visit 1	Active	CARDIO	OID20085	Q12912	-1.18265
LRMP	TR20045	1.87332	Plate1	Visit 1	Active	CARDIO	OID20085	Q12912	-1.18265
LRMP	TR20066	0.3782	Plate1	Visit 1	Placebo	CARDIO	OID20085	Q12912	-1.18265
LRMP	TR20087	2.12236	Plate1	Visit 1		CARDIO	OID20085	Q12912	-1.18265
LRMP	TR20064	0.199634	Plate1	Visit 1	Active	CARDIO	OID20085	Q12912	-1.18265
LRMP	TR20020	0.383548	Plate1	Visit 1	Active	CARDIO	OID20085	Q12912	-1.18265
LRMP	TR20016	0.381378	Plate1	Visit 1	Placebo	CARDIO	OID20085	Q12912	-1.18265
LRMP	TR20076	-0.1123	Plate2	Visit 1	Placebo	CARDIO	OID20085	Q12912	-1.49487
LRMP	TR20102	1.36345	Plate2	Visit 1	Active	CARDIO	OID20085	Q12912	-1.49487
LRMP	TR20080	-0.452961	Plate2	Visit 1	Placebo	CARDIO	OID20085	Q12912	-1.49487
LRMP	TR20083	-0.0638946	Plate2	Visit 1		CARDIO	OID20085	Q12912	-1.49487
LRMP	TR20001	-0.283297	Plate2	Visit 1		CARDIO	OID20085	Q12912	-1.49487
LRMP	TR20032	-0.598683	Plate2	Visit 1	Active	CARDIO	OID20085	Q12912	-1.49487
LRMP	TR20037	2.25671	Plate2	Visit 1	Active	CARDIO	OID20085	Q12912	-1.49487
LRMP	TR20068	1.33876	Plate2	Visit 1	Active	CARDIO	OID20085	Q12912	-1.49487
LRMP	TR20034	2.60537	Plate2	Visit 1		CARDIO	OID20085	Q12912	-1.49487
LRMP	TR20095	0.140164	Plate2	Visit 1	Active	CARDIO	OID20085	Q12912	-1.49487
LRMP	TR20098	-0.217438	Plate2	Visit 1	Placebo	CARDIO	OID20085	Q12912	-1.49487
LRMP	TR20028	1.14777	Plate2	Visit 1	Active	CARDIO	OID20085	Q12912	-1.49487
LRMP	TR20005	-0.594604	Plate2	Visit 1	Active	CARDIO	OID20085	Q12912	-1.49487
LRMP	TR20101	0.1496	Plate2	Visit 1	Active	CARDIO	OID20085	Q12912	-1.49487
LRMP	TR20086	-0.317007	Plate2	Visit 1		CARDIO	OID20085	Q12912	-1.49487
LRMP	TR20021	1.64792	Plate2	Visit 1	Active	CARDIO	OID20085	Q12912	-1.49487
LRMP	TR20096	-0.841049	Plate2	Visit 1	Placebo	CARDIO	OID20085	Q12912	-1.49487
LRMP	TR20084	-0.242488	Plate2	Visit 1	Active	CARDIO	OID20085	Q12912	-1.49487
LRMP	TR20022	0.484443	Plate2	Visit 1	Placebo	CARDIO	OID20085	Q12912	-1.49487
LRMP	TR20091	-0.26531	Plate2	Visit 1	Active	CARDIO	OID20085	Q12912	-1.49487
LRMP	TR20092	0.681191	Plate2	Visit 1		CARDIO	OID20085	Q12912	-1.49487
LRMP	TR20023	0.33667	Plate2	Visit 1	Placebo	CARDIO	OID20085	Q12912	-1.49487
LRMP	TR20105	1.29523	Plate4	Visit 1	Active	CARDIO	OID20085	Q12912	-0.937047
LRMP	TR20060	-0.721584	Plate4	Visit 1	Active	CARDIO	OID20085	Q12912	-0.937047
LRMP	TR20077	-0.26578	Plate4	Visit 1	Active	CARDIO	OID20085	Q12912	-0.937047
LRMP	TR20107	-0.60266	Plate4	Visit 1	Active	CARDIO	OID20085	Q12912	-0.937047
LRMP	TR20019	-0.590735	Plate4	Visit 1		CARDIO	OID20085	Q12912	-0.937047
LRMP	TR20029	0.17637	Plate4	Visit 1		CARDIO	OID20085	Q12912	-0.937047
LRMP	TR20082	0.66726	Plate4	Visit 1	Placebo	CARDIO	OID20085	Q12912	-0.937047
LRMP	TR20013	0.0263191	Plate4	Visit 1	Active	CARDIO	OID20085	Q12912	-0.937047
LRMP	TR20090	0.763793	Plate4	Visit 1		CARDIO	OID20085	Q12912	-0.937047
LRMP	TR20014	-0.645654	Plate4	Visit 1	Active	CARDIO	OID20085	Q12912	-0.937047
LRMP	TR20094	1.47745	Plate4	Visit 1	Active	CARDIO	OID20085	Q12912	-0.937047
LRMP	TR20048	1.06267	Plate4	Visit 1	Placebo	CARDIO	OID20085	Q12912	-0.937047
LRMP	TR20103	-0.658091	Plate4	Visit 1	Placebo	CARDIO	OID20085	Q12912	-0.937047
LRMP	TR20118	-0.769981	Plate4	Visit 1	Active	CARDIO	OID20085	Q12912	-0.937047
LRMP	TR20117	-0.532655	Plate4	Visit 1	Placebo	CARDIO	OID20085	Q12912	-0.937047
LRMP	TR20014	0.382555	Plate1	Visit 3	Active	CARDIO	OID20085	Q12912	-1.18265
LRMP	TR20094	-1.03806	Plate1	Visit 3	Active	CARDIO	OID20085	Q12912	-1.18265
LRMP	TR20060	-1.08431	Plate1	Visit 3	Active	CARDIO	OID20085	Q12912	-1.18265
LRMP	TR20022	0.22815	Plate1	Visit 3	Placebo	CARDIO	OID20085	Q12912	-1.18265
LRMP	TR20079	-0.632232	Plate1	Visit 3	Active	CARDIO	OID20085	Q12912	-1.18265
LRMP	TR20041	0.936485	Plate1	Visit 3	Active	CARDIO	OID20085	Q12912	-1.18265
LRMP	TR20075	-0.310911	Plate1	Visit 3	Active	CARDIO	OID20085	Q12912	-1.18265
LRMP	TR20069	-0.676116	Plate1	Visit 3	Active	CARDIO	OID20085	Q12912	-1.18265
LRMP	TR20013	2.18639	Plate1	Visit 3	Active	CARDIO	OID20085	Q12912	-1.18265
LRMP	TR20095	-0.379034	Plate1	Visit 3	Active	CARDIO	OID20085	Q12912	-1.18265
LRMP	TR20084	-0.525461	Plate2	Visit 3	Active	CARDIO	OID20085	Q12912	-1.49487
LRMP	TR20032	-0.00923073	Plate2	Visit 3	Active	CARDIO	OID20085	Q12912	-1.49487
LRMP	TR20005	0.385666	Plate2	Visit 3	Active	CARDIO	OID20085	Q12912	-1.49487
LRMP	TR20080	-0.946916	Plate2	Visit 3	Placebo	CARDIO	OID20085	Q12912	-1.49487
LRMP	TR20007	0.0596975	Plate2	Visit 3	Active	CARDIO	OID20085	Q12912	-1.49487
LRMP	TR20081	-1.00512	Plate2	Visit 3	Active	CARDIO	OID20085	Q12912	-1.49487
LRMP	TR20064	-1.1617	Plate2	Visit 3	Active	CARDIO	OID20085	Q12912	-1.49487
LRMP	TR20021	0.936742	Plate2	Visit 3	Active	CARDIO	OID20085	Q12912	-1.49487
LRMP	TR20015	0.467363	Plate2	Visit 3	Active	CARDIO	OID20085	Q12912	-1.49487
LRMP	TR20016	1.09662	Plate2	Visit 3	Placebo	CARDIO	OID20085	Q12912	-1.49487
LRMP	TR20093	-0.82589	Plate2	Visit 3	Active	CARDIO	OID20085	Q12912	-1.49487
LRMP	TR20020	0.420232	Plate2	Visit 3	Active	CARDIO	OID20085	Q12912	-1.49487
LRMP	TR20044	0.680209	Plate2	Visit 3	Active	CARDIO	OID20085	Q12912	-1.49487
LRMP	TR20068	-0.637378	Plate2	Visit 3	Active	CARDIO	OID20085	Q12912	-1.49487
LRMP	TR20042	1.0261	Plate4	Visit 3	Placebo	CARDIO	OID20085	Q12912	-0.937047
LRMP	TR20028	2.19231	Plate4	Visit 3	Active	CARDIO	OID20085	Q12912	-0.937047
LRMP	TR20091	-0.404138	Plate4	Visit 3	Active	CARDIO	OID20085	Q12912	-0.937047
LRMP	TR20023	2.50735	Plate4	Visit 3	Placebo	CARDIO	OID20085	Q12912	-0.937047
LRMP	TR20066	-1.18561	Plate4	Visit 3	Placebo	CARDIO	OID20085	Q12912	-0.937047
LRP11	TR20042	0.749547	Plate1	Visit 1	Placebo	CARDIO	OID20185	Q86VZ4	-4.07579
LRP11	TR20081	1.09954	Plate1	Visit 1	Active	CARDIO	OID20185	Q86VZ4	-4.07579
LRP11	TR20075	-3.20876	Plate1	Visit 1	Active	CARDIO	OID20185	Q86VZ4	-4.07579
LRP11	TR20114	0.622706	Plate1	Visit 1	Active	CARDIO	OID20185	Q86VZ4	-4.07579
LRP11	TR20109	0.908297	Plate1	Visit 1	Placebo	CARDIO	OID20185	Q86VZ4	-4.07579
LRP11	TR20044	-0.707564	Plate1	Visit 1	Active	CARDIO	OID20185	Q86VZ4	-4.07579
LRP11	TR20106	1.09049	Plate1	Visit 1	Active	CARDIO	OID20185	Q86VZ4	-4.07579
LRP11	TR20079	1.48874	Plate1	Visit 1	Active	CARDIO	OID20185	Q86VZ4	-4.07579
LRP11	TR20025	0.948024	Plate1	Visit 1		CARDIO	OID20185	Q86VZ4	-4.07579
LRP11	TR20017	0.510226	Plate1	Visit 1		CARDIO	OID20185	Q86VZ4	-4.07579
LRP11	TR20015	0.70078	Plate1	Visit 1	Active	CARDIO	OID20185	Q86VZ4	-4.07579
LRP11	TR20007	0.708236	Plate1	Visit 1	Active	CARDIO	OID20185	Q86VZ4	-4.07579
LRP11	TR20041	0.795169	Plate1	Visit 1	Active	CARDIO	OID20185	Q86VZ4	-4.07579
LRP11	TR20093	-2.08394	Plate1	Visit 1	Active	CARDIO	OID20185	Q86VZ4	-4.07579
LRP11	TR20104	0.061283	Plate1	Visit 1	Active	CARDIO	OID20185	Q86VZ4	-4.07579
LRP11	TR20119	-0.0628676	Plate1	Visit 1	Active	CARDIO	OID20185	Q86VZ4	-4.07579
LRP11	TR20069	1.57719	Plate1	Visit 1	Active	CARDIO	OID20185	Q86VZ4	-4.07579
LRP11	TR20045	2.02399	Plate1	Visit 1	Active	CARDIO	OID20185	Q86VZ4	-4.07579
LRP11	TR20066	-1.42533	Plate1	Visit 1	Placebo	CARDIO	OID20185	Q86VZ4	-4.07579
LRP11	TR20087	0.617134	Plate1	Visit 1		CARDIO	OID20185	Q86VZ4	-4.07579
LRP11	TR20064	1.05228	Plate1	Visit 1	Active	CARDIO	OID20185	Q86VZ4	-4.07579
LRP11	TR20020	0.651901	Plate1	Visit 1	Active	CARDIO	OID20185	Q86VZ4	-4.07579
LRP11	TR20016	0.962345	Plate1	Visit 1	Placebo	CARDIO	OID20185	Q86VZ4	-4.07579
LRP11	TR20076	1.66067	Plate2	Visit 1	Placebo	CARDIO	OID20185	Q86VZ4	-4.71364
LRP11	TR20102	1.00797	Plate2	Visit 1	Active	CARDIO	OID20185	Q86VZ4	-4.71364
LRP11	TR20080	-0.192849	Plate2	Visit 1	Placebo	CARDIO	OID20185	Q86VZ4	-4.71364
LRP11	TR20083	0.951957	Plate2	Visit 1		CARDIO	OID20185	Q86VZ4	-4.71364
LRP11	TR20001	0.312811	Plate2	Visit 1		CARDIO	OID20185	Q86VZ4	-4.71364
LRP11	TR20032	0.46779	Plate2	Visit 1	Active	CARDIO	OID20185	Q86VZ4	-4.71364
LRP11	TR20037	0.909337	Plate2	Visit 1	Active	CARDIO	OID20185	Q86VZ4	-4.71364
LRP11	TR20068	0.421066	Plate2	Visit 1	Active	CARDIO	OID20185	Q86VZ4	-4.71364
LRP11	TR20034	1.74654	Plate2	Visit 1		CARDIO	OID20185	Q86VZ4	-4.71364
LRP11	TR20095	0.231328	Plate2	Visit 1	Active	CARDIO	OID20185	Q86VZ4	-4.71364
LRP11	TR20098	0.264269	Plate2	Visit 1	Placebo	CARDIO	OID20185	Q86VZ4	-4.71364
LRP11	TR20028	1.26424	Plate2	Visit 1	Active	CARDIO	OID20185	Q86VZ4	-4.71364
LRP11	TR20005	0.991216	Plate2	Visit 1	Active	CARDIO	OID20185	Q86VZ4	-4.71364
LRP11	TR20101	0.0812219	Plate2	Visit 1	Active	CARDIO	OID20185	Q86VZ4	-4.71364
LRP11	TR20086	0.590864	Plate2	Visit 1		CARDIO	OID20185	Q86VZ4	-4.71364
LRP11	TR20021	0.721501	Plate2	Visit 1	Active	CARDIO	OID20185	Q86VZ4	-4.71364
LRP11	TR20096	0.955963	Plate2	Visit 1	Placebo	CARDIO	OID20185	Q86VZ4	-4.71364
LRP11	TR20084	1.39215	Plate2	Visit 1	Active	CARDIO	OID20185	Q86VZ4	-4.71364
LRP11	TR20022	-0.551498	Plate2	Visit 1	Placebo	CARDIO	OID20185	Q86VZ4	-4.71364
LRP11	TR20091	0.758611	Plate2	Visit 1	Active	CARDIO	OID20185	Q86VZ4	-4.71364
LRP11	TR20092	0.291716	Plate2	Visit 1		CARDIO	OID20185	Q86VZ4	-4.71364
LRP11	TR20023	0.98563	Plate2	Visit 1	Placebo	CARDIO	OID20185	Q86VZ4	-4.71364
LRP11	TR20105	0.844143	Plate4	Visit 1	Active	CARDIO	OID20185	Q86VZ4	-4.87161
LRP11	TR20060	1.22221	Plate4	Visit 1	Active	CARDIO	OID20185	Q86VZ4	-4.87161
LRP11	TR20077	1.69437	Plate4	Visit 1	Active	CARDIO	OID20185	Q86VZ4	-4.87161
LRP11	TR20107	0.923012	Plate4	Visit 1	Active	CARDIO	OID20185	Q86VZ4	-4.87161
LRP11	TR20019	0.0851848	Plate4	Visit 1		CARDIO	OID20185	Q86VZ4	-4.87161
LRP11	TR20029	0.771171	Plate4	Visit 1		CARDIO	OID20185	Q86VZ4	-4.87161
LRP11	TR20082	1.03139	Plate4	Visit 1	Placebo	CARDIO	OID20185	Q86VZ4	-4.87161
LRP11	TR20013	1.33672	Plate4	Visit 1	Active	CARDIO	OID20185	Q86VZ4	-4.87161
LRP11	TR20090	0.983442	Plate4	Visit 1		CARDIO	OID20185	Q86VZ4	-4.87161
LRP11	TR20014	0.252281	Plate4	Visit 1	Active	CARDIO	OID20185	Q86VZ4	-4.87161
LRP11	TR20094	-2.09234	Plate4	Visit 1	Active	CARDIO	OID20185	Q86VZ4	-4.87161
LRP11	TR20048	2.0915	Plate4	Visit 1	Placebo	CARDIO	OID20185	Q86VZ4	-4.87161
LRP11	TR20103	0.795912	Plate4	Visit 1	Placebo	CARDIO	OID20185	Q86VZ4	-4.87161
LRP11	TR20118	0.677222	Plate4	Visit 1	Active	CARDIO	OID20185	Q86VZ4	-4.87161
LRP11	TR20117	0.866819	Plate4	Visit 1	Placebo	CARDIO	OID20185	Q86VZ4	-4.87161
LRP11	TR20014	-3.80796	Plate1	Visit 3	Active	CARDIO	OID20185	Q86VZ4	-4.07579
LRP11	TR20094	0.186644	Plate1	Visit 3	Active	CARDIO	OID20185	Q86VZ4	-4.07579
LRP11	TR20060	0.944822	Plate1	Visit 3	Active	CARDIO	OID20185	Q86VZ4	-4.07579
LRP11	TR20022	0.670128	Plate1	Visit 3	Placebo	CARDIO	OID20185	Q86VZ4	-4.07579
LRP11	TR20079	0.353676	Plate1	Visit 3	Active	CARDIO	OID20185	Q86VZ4	-4.07579
LRP11	TR20041	0.677923	Plate1	Visit 3	Active	CARDIO	OID20185	Q86VZ4	-4.07579
LRP11	TR20075	0.776463	Plate1	Visit 3	Active	CARDIO	OID20185	Q86VZ4	-4.07579
LRP11	TR20069	1.15907	Plate1	Visit 3	Active	CARDIO	OID20185	Q86VZ4	-4.07579
LRP11	TR20013	1.03611	Plate1	Visit 3	Active	CARDIO	OID20185	Q86VZ4	-4.07579
LRP11	TR20095	0.394909	Plate1	Visit 3	Active	CARDIO	OID20185	Q86VZ4	-4.07579
LRP11	TR20084	0.892395	Plate2	Visit 3	Active	CARDIO	OID20185	Q86VZ4	-4.71364
LRP11	TR20032	1.09713	Plate2	Visit 3	Active	CARDIO	OID20185	Q86VZ4	-4.71364
LRP11	TR20005	0.187461	Plate2	Visit 3	Active	CARDIO	OID20185	Q86VZ4	-4.71364
LRP11	TR20080	0.166723	Plate2	Visit 3	Placebo	CARDIO	OID20185	Q86VZ4	-4.71364
LRP11	TR20007	0.782371	Plate2	Visit 3	Active	CARDIO	OID20185	Q86VZ4	-4.71364
LRP11	TR20081	0.0433582	Plate2	Visit 3	Active	CARDIO	OID20185	Q86VZ4	-4.71364
LRP11	TR20064	0.834844	Plate2	Visit 3	Active	CARDIO	OID20185	Q86VZ4	-4.71364
LRP11	TR20021	1.88589	Plate2	Visit 3	Active	CARDIO	OID20185	Q86VZ4	-4.71364
LRP11	TR20015	0.218707	Plate2	Visit 3	Active	CARDIO	OID20185	Q86VZ4	-4.71364
LRP11	TR20016	1.16788	Plate2	Visit 3	Placebo	CARDIO	OID20185	Q86VZ4	-4.71364
LRP11	TR20093	-3.11262	Plate2	Visit 3	Active	CARDIO	OID20185	Q86VZ4	-4.71364
LRP11	TR20020	0.717409	Plate2	Visit 3	Active	CARDIO	OID20185	Q86VZ4	-4.71364
LRP11	TR20044	0.765161	Plate2	Visit 3	Active	CARDIO	OID20185	Q86VZ4	-4.71364
LRP11	TR20068	0.523378	Plate2	Visit 3	Active	CARDIO	OID20185	Q86VZ4	-4.71364
LRP11	TR20042	-0.303366	Plate4	Visit 3	Placebo	CARDIO	OID20185	Q86VZ4	-4.87161
LRP11	TR20028	0.274738	Plate4	Visit 3	Active	CARDIO	OID20185	Q86VZ4	-4.87161
LRP11	TR20091	1.38399	Plate4	Visit 3	Active	CARDIO	OID20185	Q86VZ4	-4.87161
LRP11	TR20023	-1.05114	Plate4	Visit 3	Placebo	CARDIO	OID20185	Q86VZ4	-4.87161
LRP11	TR20066	1.90678	Plate4	Visit 3	Placebo	CARDIO	OID20185	Q86VZ4	-4.87161
LTBP2	TR20042	-0.0642299	Plate1	Visit 1	Placebo	CARDIO	OID20254	Q14767	-6.37496
LTBP2	TR20081	0.83993	Plate1	Visit 1	Active	CARDIO	OID20254	Q14767	-6.37496
LTBP2	TR20075	-2.69895	Plate1	Visit 1	Active	CARDIO	OID20254	Q14767	-6.37496
LTBP2	TR20114	0.0282	Plate1	Visit 1	Active	CARDIO	OID20254	Q14767	-6.37496
LTBP2	TR20109	0.359043	Plate1	Visit 1	Placebo	CARDIO	OID20254	Q14767	-6.37496
LTBP2	TR20044	0.567739	Plate1	Visit 1	Active	CARDIO	OID20254	Q14767	-6.37496
LTBP2	TR20106	0.361742	Plate1	Visit 1	Active	CARDIO	OID20254	Q14767	-6.37496
LTBP2	TR20079	0.485392	Plate1	Visit 1	Active	CARDIO	OID20254	Q14767	-6.37496
LTBP2	TR20025	0.385894	Plate1	Visit 1		CARDIO	OID20254	Q14767	-6.37496
LTBP2	TR20017	0.100867	Plate1	Visit 1		CARDIO	OID20254	Q14767	-6.37496
LTBP2	TR20015	-0.25197	Plate1	Visit 1	Active	CARDIO	OID20254	Q14767	-6.37496
LTBP2	TR20007	0.223952	Plate1	Visit 1	Active	CARDIO	OID20254	Q14767	-6.37496
LTBP2	TR20041	0.532769	Plate1	Visit 1	Active	CARDIO	OID20254	Q14767	-6.37496
LTBP2	TR20093	-1.36558	Plate1	Visit 1	Active	CARDIO	OID20254	Q14767	-6.37496
LTBP2	TR20104	-0.420512	Plate1	Visit 1	Active	CARDIO	OID20254	Q14767	-6.37496
LTBP2	TR20119	-0.208014	Plate1	Visit 1	Active	CARDIO	OID20254	Q14767	-6.37496
LTBP2	TR20069	0.768871	Plate1	Visit 1	Active	CARDIO	OID20254	Q14767	-6.37496
LTBP2	TR20045	0.812367	Plate1	Visit 1	Active	CARDIO	OID20254	Q14767	-6.37496
LTBP2	TR20066	-1.60013	Plate1	Visit 1	Placebo	CARDIO	OID20254	Q14767	-6.37496
LTBP2	TR20087	-0.28323	Plate1	Visit 1		CARDIO	OID20254	Q14767	-6.37496
LTBP2	TR20064	1.0421	Plate1	Visit 1	Active	CARDIO	OID20254	Q14767	-6.37496
LTBP2	TR20020	-0.0641938	Plate1	Visit 1	Active	CARDIO	OID20254	Q14767	-6.37496
LTBP2	TR20016	0.515765	Plate1	Visit 1	Placebo	CARDIO	OID20254	Q14767	-6.37496
LTBP2	TR20076	1.06144	Plate2	Visit 1	Placebo	CARDIO	OID20254	Q14767	-6.42245
LTBP2	TR20102	0.596599	Plate2	Visit 1	Active	CARDIO	OID20254	Q14767	-6.42245
LTBP2	TR20080	-0.367004	Plate2	Visit 1	Placebo	CARDIO	OID20254	Q14767	-6.42245
LTBP2	TR20083	0.230431	Plate2	Visit 1		CARDIO	OID20254	Q14767	-6.42245
LTBP2	TR20001	0.661758	Plate2	Visit 1		CARDIO	OID20254	Q14767	-6.42245
LTBP2	TR20032	1.54115	Plate2	Visit 1	Active	CARDIO	OID20254	Q14767	-6.42245
LTBP2	TR20037	0.985431	Plate2	Visit 1	Active	CARDIO	OID20254	Q14767	-6.42245
LTBP2	TR20068	0.700672	Plate2	Visit 1	Active	CARDIO	OID20254	Q14767	-6.42245
LTBP2	TR20034	1.261	Plate2	Visit 1		CARDIO	OID20254	Q14767	-6.42245
LTBP2	TR20095	0.103566	Plate2	Visit 1	Active	CARDIO	OID20254	Q14767	-6.42245
LTBP2	TR20098	0.379691	Plate2	Visit 1	Placebo	CARDIO	OID20254	Q14767	-6.42245
LTBP2	TR20028	0.699721	Plate2	Visit 1	Active	CARDIO	OID20254	Q14767	-6.42245
LTBP2	TR20005	0.214348	Plate2	Visit 1	Active	CARDIO	OID20254	Q14767	-6.42245
LTBP2	TR20101	-0.310713	Plate2	Visit 1	Active	CARDIO	OID20254	Q14767	-6.42245
LTBP2	TR20086	0.107646	Plate2	Visit 1		CARDIO	OID20254	Q14767	-6.42245
LTBP2	TR20021	0.10591	Plate2	Visit 1	Active	CARDIO	OID20254	Q14767	-6.42245
LTBP2	TR20096	1.22133	Plate2	Visit 1	Placebo	CARDIO	OID20254	Q14767	-6.42245
LTBP2	TR20084	0.576002	Plate2	Visit 1	Active	CARDIO	OID20254	Q14767	-6.42245
LTBP2	TR20022	0.462324	Plate2	Visit 1	Placebo	CARDIO	OID20254	Q14767	-6.42245
LTBP2	TR20091	0.740379	Plate2	Visit 1	Active	CARDIO	OID20254	Q14767	-6.42245
LTBP2	TR20092	-0.421281	Plate2	Visit 1		CARDIO	OID20254	Q14767	-6.42245
LTBP2	TR20023	0.599705	Plate2	Visit 1	Placebo	CARDIO	OID20254	Q14767	-6.42245
LTBP2	TR20105	1.43316	Plate4	Visit 1	Active	CARDIO	OID20254	Q14767	-6.46197
LTBP2	TR20060	0.4365	Plate4	Visit 1	Active	CARDIO	OID20254	Q14767	-6.46197
LTBP2	TR20077	1.27832	Plate4	Visit 1	Active	CARDIO	OID20254	Q14767	-6.46197
LTBP2	TR20107	-0.736212	Plate4	Visit 1	Active	CARDIO	OID20254	Q14767	-6.46197
LTBP2	TR20019	0.170366	Plate4	Visit 1		CARDIO	OID20254	Q14767	-6.46197
LTBP2	TR20029	1.26289	Plate4	Visit 1		CARDIO	OID20254	Q14767	-6.46197
LTBP2	TR20082	0.719619	Plate4	Visit 1	Placebo	CARDIO	OID20254	Q14767	-6.46197
LTBP2	TR20013	0.448827	Plate4	Visit 1	Active	CARDIO	OID20254	Q14767	-6.46197
LTBP2	TR20090	0.776608	Plate4	Visit 1		CARDIO	OID20254	Q14767	-6.46197
LTBP2	TR20014	0.745489	Plate4	Visit 1	Active	CARDIO	OID20254	Q14767	-6.46197
LTBP2	TR20094	-1.99886	Plate4	Visit 1	Active	CARDIO	OID20254	Q14767	-6.46197
LTBP2	TR20048	1.13395	Plate4	Visit 1	Placebo	CARDIO	OID20254	Q14767	-6.46197
LTBP2	TR20103	0.124287	Plate4	Visit 1	Placebo	CARDIO	OID20254	Q14767	-6.46197
LTBP2	TR20118	0.0267878	Plate4	Visit 1	Active	CARDIO	OID20254	Q14767	-6.46197
LTBP2	TR20117	-0.227057	Plate4	Visit 1	Placebo	CARDIO	OID20254	Q14767	-6.46197
LTBP2	TR20014	-3.15863	Plate1	Visit 3	Active	CARDIO	OID20254	Q14767	-6.37496
LTBP2	TR20094	-0.584459	Plate1	Visit 3	Active	CARDIO	OID20254	Q14767	-6.37496
LTBP2	TR20060	0.655591	Plate1	Visit 3	Active	CARDIO	OID20254	Q14767	-6.37496
LTBP2	TR20022	0.508136	Plate1	Visit 3	Placebo	CARDIO	OID20254	Q14767	-6.37496
LTBP2	TR20079	-0.00943673	Plate1	Visit 3	Active	CARDIO	OID20254	Q14767	-6.37496
LTBP2	TR20041	0.938604	Plate1	Visit 3	Active	CARDIO	OID20254	Q14767	-6.37496
LTBP2	TR20075	0.645455	Plate1	Visit 3	Active	CARDIO	OID20254	Q14767	-6.37496
LTBP2	TR20069	0.291513	Plate1	Visit 3	Active	CARDIO	OID20254	Q14767	-6.37496
LTBP2	TR20013	0.201184	Plate1	Visit 3	Active	CARDIO	OID20254	Q14767	-6.37496
LTBP2	TR20095	-0.0231304	Plate1	Visit 3	Active	CARDIO	OID20254	Q14767	-6.37496
LTBP2	TR20084	0.379449	Plate2	Visit 3	Active	CARDIO	OID20254	Q14767	-6.42245
LTBP2	TR20032	2.78853	Plate2	Visit 3	Active	CARDIO	OID20254	Q14767	-6.42245
LTBP2	TR20005	-0.256089	Plate2	Visit 3	Active	CARDIO	OID20254	Q14767	-6.42245
LTBP2	TR20080	0.132324	Plate2	Visit 3	Placebo	CARDIO	OID20254	Q14767	-6.42245
LTBP2	TR20007	0.416012	Plate2	Visit 3	Active	CARDIO	OID20254	Q14767	-6.42245
LTBP2	TR20081	0.86378	Plate2	Visit 3	Active	CARDIO	OID20254	Q14767	-6.42245
LTBP2	TR20064	1.21691	Plate2	Visit 3	Active	CARDIO	OID20254	Q14767	-6.42245
LTBP2	TR20021	1.14132	Plate2	Visit 3	Active	CARDIO	OID20254	Q14767	-6.42245
LTBP2	TR20015	-0.0118901	Plate2	Visit 3	Active	CARDIO	OID20254	Q14767	-6.42245
LTBP2	TR20016	1.06242	Plate2	Visit 3	Placebo	CARDIO	OID20254	Q14767	-6.42245
LTBP2	TR20093	-1.89645	Plate2	Visit 3	Active	CARDIO	OID20254	Q14767	-6.42245
LTBP2	TR20020	0.350522	Plate2	Visit 3	Active	CARDIO	OID20254	Q14767	-6.42245
LTBP2	TR20044	1.54157	Plate2	Visit 3	Active	CARDIO	OID20254	Q14767	-6.42245
LTBP2	TR20068	0.853432	Plate2	Visit 3	Active	CARDIO	OID20254	Q14767	-6.42245
LTBP2	TR20042	-0.342158	Plate4	Visit 3	Placebo	CARDIO	OID20254	Q14767	-6.46197
LTBP2	TR20028	0.00297928	Plate4	Visit 3	Active	CARDIO	OID20254	Q14767	-6.46197
LTBP2	TR20091	1.08715	Plate4	Visit 3	Active	CARDIO	OID20254	Q14767	-6.46197
LTBP2	TR20023	-1.41399	Plate4	Visit 3	Placebo	CARDIO	OID20254	Q14767	-6.46197
LTBP2	TR20066	1.01646	Plate4	Visit 3	Placebo	CARDIO	OID20254	Q14767	-6.46197
MARCO	TR20042	-0.129255	Plate1	Visit 1	Placebo	CARDIO	OID20210	Q9UEW3	-6.24652
MARCO	TR20081	0.0521951	Plate1	Visit 1	Active	CARDIO	OID20210	Q9UEW3	-6.24652
MARCO	TR20075	-2.56911	Plate1	Visit 1	Active	CARDIO	OID20210	Q9UEW3	-6.24652
MARCO	TR20114	-1.00744	Plate1	Visit 1	Active	CARDIO	OID20210	Q9UEW3	-6.24652
MARCO	TR20109	-0.531937	Plate1	Visit 1	Placebo	CARDIO	OID20210	Q9UEW3	-6.24652
MARCO	TR20044	-1.26693	Plate1	Visit 1	Active	CARDIO	OID20210	Q9UEW3	-6.24652
MARCO	TR20106	-0.181411	Plate1	Visit 1	Active	CARDIO	OID20210	Q9UEW3	-6.24652
MARCO	TR20079	0.265793	Plate1	Visit 1	Active	CARDIO	OID20210	Q9UEW3	-6.24652
MARCO	TR20025	-0.419967	Plate1	Visit 1		CARDIO	OID20210	Q9UEW3	-6.24652
MARCO	TR20017	-0.226062	Plate1	Visit 1		CARDIO	OID20210	Q9UEW3	-6.24652
MARCO	TR20015	-0.0105259	Plate1	Visit 1	Active	CARDIO	OID20210	Q9UEW3	-6.24652
MARCO	TR20007	-0.542251	Plate1	Visit 1	Active	CARDIO	OID20210	Q9UEW3	-6.24652
MARCO	TR20041	0.173543	Plate1	Visit 1	Active	CARDIO	OID20210	Q9UEW3	-6.24652
MARCO	TR20093	-1.47987	Plate1	Visit 1	Active	CARDIO	OID20210	Q9UEW3	-6.24652
MARCO	TR20104	-0.639985	Plate1	Visit 1	Active	CARDIO	OID20210	Q9UEW3	-6.24652
MARCO	TR20119	-0.598916	Plate1	Visit 1	Active	CARDIO	OID20210	Q9UEW3	-6.24652
MARCO	TR20069	-0.0330185	Plate1	Visit 1	Active	CARDIO	OID20210	Q9UEW3	-6.24652
MARCO	TR20045	0.297442	Plate1	Visit 1	Active	CARDIO	OID20210	Q9UEW3	-6.24652
MARCO	TR20066	-0.609484	Plate1	Visit 1	Placebo	CARDIO	OID20210	Q9UEW3	-6.24652
MARCO	TR20087	0.223055	Plate1	Visit 1		CARDIO	OID20210	Q9UEW3	-6.24652
MARCO	TR20064	-0.24338	Plate1	Visit 1	Active	CARDIO	OID20210	Q9UEW3	-6.24652
MARCO	TR20020	-0.765795	Plate1	Visit 1	Active	CARDIO	OID20210	Q9UEW3	-6.24652
MARCO	TR20016	-0.526158	Plate1	Visit 1	Placebo	CARDIO	OID20210	Q9UEW3	-6.24652
MARCO	TR20076	-0.00038836	Plate2	Visit 1	Placebo	CARDIO	OID20210	Q9UEW3	-6.08843
MARCO	TR20102	0.15178	Plate2	Visit 1	Active	CARDIO	OID20210	Q9UEW3	-6.08843
MARCO	TR20080	-0.649423	Plate2	Visit 1	Placebo	CARDIO	OID20210	Q9UEW3	-6.08843
MARCO	TR20083	-0.846722	Plate2	Visit 1		CARDIO	OID20210	Q9UEW3	-6.08843
MARCO	TR20001	-0.0039929	Plate2	Visit 1		CARDIO	OID20210	Q9UEW3	-6.08843
MARCO	TR20032	-0.0553031	Plate2	Visit 1	Active	CARDIO	OID20210	Q9UEW3	-6.08843
MARCO	TR20037	-0.124671	Plate2	Visit 1	Active	CARDIO	OID20210	Q9UEW3	-6.08843
MARCO	TR20068	-0.323733	Plate2	Visit 1	Active	CARDIO	OID20210	Q9UEW3	-6.08843
MARCO	TR20034	0.649029	Plate2	Visit 1		CARDIO	OID20210	Q9UEW3	-6.08843
MARCO	TR20095	-0.299207	Plate2	Visit 1	Active	CARDIO	OID20210	Q9UEW3	-6.08843
MARCO	TR20098	-0.200762	Plate2	Visit 1	Placebo	CARDIO	OID20210	Q9UEW3	-6.08843
MARCO	TR20028	-0.887465	Plate2	Visit 1	Active	CARDIO	OID20210	Q9UEW3	-6.08843
MARCO	TR20005	-0.287897	Plate2	Visit 1	Active	CARDIO	OID20210	Q9UEW3	-6.08843
MARCO	TR20101	0.0635422	Plate2	Visit 1	Active	CARDIO	OID20210	Q9UEW3	-6.08843
MARCO	TR20086	0.0167674	Plate2	Visit 1		CARDIO	OID20210	Q9UEW3	-6.08843
MARCO	TR20021	-0.9224	Plate2	Visit 1	Active	CARDIO	OID20210	Q9UEW3	-6.08843
MARCO	TR20096	-0.55464	Plate2	Visit 1	Placebo	CARDIO	OID20210	Q9UEW3	-6.08843
MARCO	TR20084	0.746625	Plate2	Visit 1	Active	CARDIO	OID20210	Q9UEW3	-6.08843
MARCO	TR20022	-0.915995	Plate2	Visit 1	Placebo	CARDIO	OID20210	Q9UEW3	-6.08843
MARCO	TR20091	-0.709187	Plate2	Visit 1	Active	CARDIO	OID20210	Q9UEW3	-6.08843
MARCO	TR20092	-0.183407	Plate2	Visit 1		CARDIO	OID20210	Q9UEW3	-6.08843
MARCO	TR20023	0.0993066	Plate2	Visit 1	Placebo	CARDIO	OID20210	Q9UEW3	-6.08843
MARCO	TR20105	0.544129	Plate4	Visit 1	Active	CARDIO	OID20210	Q9UEW3	-6.13841
MARCO	TR20060	0.219645	Plate4	Visit 1	Active	CARDIO	OID20210	Q9UEW3	-6.13841
MARCO	TR20077	0.0171423	Plate4	Visit 1	Active	CARDIO	OID20210	Q9UEW3	-6.13841
MARCO	TR20107	-0.0787634	Plate4	Visit 1	Active	CARDIO	OID20210	Q9UEW3	-6.13841
MARCO	TR20019	-0.442691	Plate4	Visit 1		CARDIO	OID20210	Q9UEW3	-6.13841
MARCO	TR20029	0.167792	Plate4	Visit 1		CARDIO	OID20210	Q9UEW3	-6.13841
MARCO	TR20082	-0.232286	Plate4	Visit 1	Placebo	CARDIO	OID20210	Q9UEW3	-6.13841
MARCO	TR20013	-0.00787625	Plate4	Visit 1	Active	CARDIO	OID20210	Q9UEW3	-6.13841
MARCO	TR20090	0.574361	Plate4	Visit 1		CARDIO	OID20210	Q9UEW3	-6.13841
MARCO	TR20014	-0.455836	Plate4	Visit 1	Active	CARDIO	OID20210	Q9UEW3	-6.13841
MARCO	TR20094	-0.956893	Plate4	Visit 1	Active	CARDIO	OID20210	Q9UEW3	-6.13841
MARCO	TR20048	0.273319	Plate4	Visit 1	Placebo	CARDIO	OID20210	Q9UEW3	-6.13841
MARCO	TR20103	-0.112271	Plate4	Visit 1	Placebo	CARDIO	OID20210	Q9UEW3	-6.13841
MARCO	TR20118	-0.236122	Plate4	Visit 1	Active	CARDIO	OID20210	Q9UEW3	-6.13841
MARCO	TR20117	-0.149434	Plate4	Visit 1	Placebo	CARDIO	OID20210	Q9UEW3	-6.13841
MARCO	TR20014	-3.18476	Plate1	Visit 3	Active	CARDIO	OID20210	Q9UEW3	-6.24652
MARCO	TR20094	-0.324707	Plate1	Visit 3	Active	CARDIO	OID20210	Q9UEW3	-6.24652
MARCO	TR20060	0.0617807	Plate1	Visit 3	Active	CARDIO	OID20210	Q9UEW3	-6.24652
MARCO	TR20022	-0.125799	Plate1	Visit 3	Placebo	CARDIO	OID20210	Q9UEW3	-6.24652
MARCO	TR20079	0.0135445	Plate1	Visit 3	Active	CARDIO	OID20210	Q9UEW3	-6.24652
MARCO	TR20041	0.237633	Plate1	Visit 3	Active	CARDIO	OID20210	Q9UEW3	-6.24652
MARCO	TR20075	0.168608	Plate1	Visit 3	Active	CARDIO	OID20210	Q9UEW3	-6.24652
MARCO	TR20069	0.195625	Plate1	Visit 3	Active	CARDIO	OID20210	Q9UEW3	-6.24652
MARCO	TR20013	-0.248102	Plate1	Visit 3	Active	CARDIO	OID20210	Q9UEW3	-6.24652
MARCO	TR20095	-0.308102	Plate1	Visit 3	Active	CARDIO	OID20210	Q9UEW3	-6.24652
MARCO	TR20084	0.164754	Plate2	Visit 3	Active	CARDIO	OID20210	Q9UEW3	-6.08843
MARCO	TR20032	0.0592694	Plate2	Visit 3	Active	CARDIO	OID20210	Q9UEW3	-6.08843
MARCO	TR20005	-1.03981	Plate2	Visit 3	Active	CARDIO	OID20210	Q9UEW3	-6.08843
MARCO	TR20080	-0.39409	Plate2	Visit 3	Placebo	CARDIO	OID20210	Q9UEW3	-6.08843
MARCO	TR20007	-0.274242	Plate2	Visit 3	Active	CARDIO	OID20210	Q9UEW3	-6.08843
MARCO	TR20081	0.1621	Plate2	Visit 3	Active	CARDIO	OID20210	Q9UEW3	-6.08843
MARCO	TR20064	-0.0694397	Plate2	Visit 3	Active	CARDIO	OID20210	Q9UEW3	-6.08843
MARCO	TR20021	0.219591	Plate2	Visit 3	Active	CARDIO	OID20210	Q9UEW3	-6.08843
MARCO	TR20015	0.0511865	Plate2	Visit 3	Active	CARDIO	OID20210	Q9UEW3	-6.08843
MARCO	TR20016	-0.219095	Plate2	Visit 3	Placebo	CARDIO	OID20210	Q9UEW3	-6.08843
MARCO	TR20093	-1.93207	Plate2	Visit 3	Active	CARDIO	OID20210	Q9UEW3	-6.08843
MARCO	TR20020	-0.21986	Plate2	Visit 3	Active	CARDIO	OID20210	Q9UEW3	-6.08843
MARCO	TR20044	-0.426991	Plate2	Visit 3	Active	CARDIO	OID20210	Q9UEW3	-6.08843
MARCO	TR20068	-0.457758	Plate2	Visit 3	Active	CARDIO	OID20210	Q9UEW3	-6.08843
MARCO	TR20042	-0.232132	Plate4	Visit 3	Placebo	CARDIO	OID20210	Q9UEW3	-6.13841
MARCO	TR20028	-0.55731	Plate4	Visit 3	Active	CARDIO	OID20210	Q9UEW3	-6.13841
MARCO	TR20091	0.274495	Plate4	Visit 3	Active	CARDIO	OID20210	Q9UEW3	-6.13841
MARCO	TR20023	-0.331265	Plate4	Visit 3	Placebo	CARDIO	OID20210	Q9UEW3	-6.13841
MARCO	TR20066	0.750336	Plate4	Visit 3	Placebo	CARDIO	OID20210	Q9UEW3	-6.13841
MB	TR20042	-1.20745	Plate1	Visit 1	Placebo	CARDIO	OID20263	P02144	-8.64505
MB	TR20081	-1.71665	Plate1	Visit 1	Active	CARDIO	OID20263	P02144	-8.64505
MB	TR20075	-4.28939	Plate1	Visit 1	Active	CARDIO	OID20263	P02144	-8.64505
MB	TR20114	-0.595059	Plate1	Visit 1	Active	CARDIO	OID20263	P02144	-8.64505
MB	TR20109	-2.43184	Plate1	Visit 1	Placebo	CARDIO	OID20263	P02144	-8.64505
MB	TR20044	-2.12305	Plate1	Visit 1	Active	CARDIO	OID20263	P02144	-8.64505
MB	TR20106	-1.2483	Plate1	Visit 1	Active	CARDIO	OID20263	P02144	-8.64505
MB	TR20079	-0.125148	Plate1	Visit 1	Active	CARDIO	OID20263	P02144	-8.64505
MB	TR20025	-0.957834	Plate1	Visit 1		CARDIO	OID20263	P02144	-8.64505
MB	TR20017	-1.93189	Plate1	Visit 1		CARDIO	OID20263	P02144	-8.64505
MB	TR20015	-2.58347	Plate1	Visit 1	Active	CARDIO	OID20263	P02144	-8.64505
MB	TR20007	-1.38286	Plate1	Visit 1	Active	CARDIO	OID20263	P02144	-8.64505
MB	TR20041	-1.15473	Plate1	Visit 1	Active	CARDIO	OID20263	P02144	-8.64505
MB	TR20093	-3.32391	Plate1	Visit 1	Active	CARDIO	OID20263	P02144	-8.64505
MB	TR20104	-2.4514	Plate1	Visit 1	Active	CARDIO	OID20263	P02144	-8.64505
MB	TR20119	-1.23636	Plate1	Visit 1	Active	CARDIO	OID20263	P02144	-8.64505
MB	TR20069	-1.41622	Plate1	Visit 1	Active	CARDIO	OID20263	P02144	-8.64505
MB	TR20045	1.92777	Plate1	Visit 1	Active	CARDIO	OID20263	P02144	-8.64505
MB	TR20066	-3.14131	Plate1	Visit 1	Placebo	CARDIO	OID20263	P02144	-8.64505
MB	TR20087	-1.65506	Plate1	Visit 1		CARDIO	OID20263	P02144	-8.64505
MB	TR20064	-1.13566	Plate1	Visit 1	Active	CARDIO	OID20263	P02144	-8.64505
MB	TR20020	-2.42317	Plate1	Visit 1	Active	CARDIO	OID20263	P02144	-8.64505
MB	TR20016	-1.02249	Plate1	Visit 1	Placebo	CARDIO	OID20263	P02144	-8.64505
MB	TR20076	0.633854	Plate2	Visit 1	Placebo	CARDIO	OID20263	P02144	-8.66929
MB	TR20102	-1.94538	Plate2	Visit 1	Active	CARDIO	OID20263	P02144	-8.66929
MB	TR20080	-2.11799	Plate2	Visit 1	Placebo	CARDIO	OID20263	P02144	-8.66929
MB	TR20083	-2.50238	Plate2	Visit 1		CARDIO	OID20263	P02144	-8.66929
MB	TR20001	-2.4138	Plate2	Visit 1		CARDIO	OID20263	P02144	-8.66929
MB	TR20032	-1.94746	Plate2	Visit 1	Active	CARDIO	OID20263	P02144	-8.66929
MB	TR20037	-1.77663	Plate2	Visit 1	Active	CARDIO	OID20263	P02144	-8.66929
MB	TR20068	-1.95532	Plate2	Visit 1	Active	CARDIO	OID20263	P02144	-8.66929
MB	TR20034	-0.686909	Plate2	Visit 1		CARDIO	OID20263	P02144	-8.66929
MB	TR20095	-1.9959	Plate2	Visit 1	Active	CARDIO	OID20263	P02144	-8.66929
MB	TR20098	-1.03469	Plate2	Visit 1	Placebo	CARDIO	OID20263	P02144	-8.66929
MB	TR20028	-1.66392	Plate2	Visit 1	Active	CARDIO	OID20263	P02144	-8.66929
MB	TR20005	-1.9436	Plate2	Visit 1	Active	CARDIO	OID20263	P02144	-8.66929
MB	TR20101	-1.78675	Plate2	Visit 1	Active	CARDIO	OID20263	P02144	-8.66929
MB	TR20086	-1.8163	Plate2	Visit 1		CARDIO	OID20263	P02144	-8.66929
MB	TR20021	-1.06837	Plate2	Visit 1	Active	CARDIO	OID20263	P02144	-8.66929
MB	TR20096	-0.167384	Plate2	Visit 1	Placebo	CARDIO	OID20263	P02144	-8.66929
MB	TR20084	-1.47707	Plate2	Visit 1	Active	CARDIO	OID20263	P02144	-8.66929
MB	TR20022	-2.54894	Plate2	Visit 1	Placebo	CARDIO	OID20263	P02144	-8.66929
MB	TR20091	-1.50618	Plate2	Visit 1	Active	CARDIO	OID20263	P02144	-8.66929
MB	TR20092	-1.7731	Plate2	Visit 1		CARDIO	OID20263	P02144	-8.66929
MB	TR20023	-1.93434	Plate2	Visit 1	Placebo	CARDIO	OID20263	P02144	-8.66929
MB	TR20105	-0.82831	Plate4	Visit 1	Active	CARDIO	OID20263	P02144	-8.76414
MB	TR20060	-0.439537	Plate4	Visit 1	Active	CARDIO	OID20263	P02144	-8.76414
MB	TR20077	-1.22853	Plate4	Visit 1	Active	CARDIO	OID20263	P02144	-8.76414
MB	TR20107	-0.874984	Plate4	Visit 1	Active	CARDIO	OID20263	P02144	-8.76414
MB	TR20019	-1.93895	Plate4	Visit 1		CARDIO	OID20263	P02144	-8.76414
MB	TR20029	-0.988367	Plate4	Visit 1		CARDIO	OID20263	P02144	-8.76414
MB	TR20082	-0.643756	Plate4	Visit 1	Placebo	CARDIO	OID20263	P02144	-8.76414
MB	TR20013	-1.42091	Plate4	Visit 1	Active	CARDIO	OID20263	P02144	-8.76414
MB	TR20090	-1.53268	Plate4	Visit 1		CARDIO	OID20263	P02144	-8.76414
MB	TR20014	-0.935978	Plate4	Visit 1	Active	CARDIO	OID20263	P02144	-8.76414
MB	TR20094	-3.32143	Plate4	Visit 1	Active	CARDIO	OID20263	P02144	-8.76414
MB	TR20048	-0.217038	Plate4	Visit 1	Placebo	CARDIO	OID20263	P02144	-8.76414
MB	TR20103	-1.64069	Plate4	Visit 1	Placebo	CARDIO	OID20263	P02144	-8.76414
MB	TR20118	-1.8394	Plate4	Visit 1	Active	CARDIO	OID20263	P02144	-8.76414
MB	TR20117	-1.69907	Plate4	Visit 1	Placebo	CARDIO	OID20263	P02144	-8.76414
MB	TR20014	-4.99047	Plate1	Visit 3	Active	CARDIO	OID20263	P02144	-8.64505
MB	TR20094	-2.07352	Plate1	Visit 3	Active	CARDIO	OID20263	P02144	-8.64505
MB	TR20060	0.117094	Plate1	Visit 3	Active	CARDIO	OID20263	P02144	-8.64505
MB	TR20022	-1.83082	Plate1	Visit 3	Placebo	CARDIO	OID20263	P02144	-8.64505
MB	TR20079	-1.08054	Plate1	Visit 3	Active	CARDIO	OID20263	P02144	-8.64505
MB	TR20041	-0.532511	Plate1	Visit 3	Active	CARDIO	OID20263	P02144	-8.64505
MB	TR20075	-1.43265	Plate1	Visit 3	Active	CARDIO	OID20263	P02144	-8.64505
MB	TR20069	-1.89534	Plate1	Visit 3	Active	CARDIO	OID20263	P02144	-8.64505
MB	TR20013	-1.5673	Plate1	Visit 3	Active	CARDIO	OID20263	P02144	-8.64505
MB	TR20095	-1.42051	Plate1	Visit 3	Active	CARDIO	OID20263	P02144	-8.64505
MB	TR20084	-1.65773	Plate2	Visit 3	Active	CARDIO	OID20263	P02144	-8.66929
MB	TR20032	-1.21878	Plate2	Visit 3	Active	CARDIO	OID20263	P02144	-8.66929
MB	TR20005	-2.87323	Plate2	Visit 3	Active	CARDIO	OID20263	P02144	-8.66929
MB	TR20080	-1.25273	Plate2	Visit 3	Placebo	CARDIO	OID20263	P02144	-8.66929
MB	TR20007	-1.21823	Plate2	Visit 3	Active	CARDIO	OID20263	P02144	-8.66929
MB	TR20081	-1.18727	Plate2	Visit 3	Active	CARDIO	OID20263	P02144	-8.66929
MB	TR20064	-0.678714	Plate2	Visit 3	Active	CARDIO	OID20263	P02144	-8.66929
MB	TR20021	-0.319543	Plate2	Visit 3	Active	CARDIO	OID20263	P02144	-8.66929
MB	TR20015	-0.415861	Plate2	Visit 3	Active	CARDIO	OID20263	P02144	-8.66929
MB	TR20016	0.15327	Plate2	Visit 3	Placebo	CARDIO	OID20263	P02144	-8.66929
MB	TR20093	-4.07634	Plate2	Visit 3	Active	CARDIO	OID20263	P02144	-8.66929
MB	TR20020	-1.57084	Plate2	Visit 3	Active	CARDIO	OID20263	P02144	-8.66929
MB	TR20044	-0.870294	Plate2	Visit 3	Active	CARDIO	OID20263	P02144	-8.66929
MB	TR20068	-2.50131	Plate2	Visit 3	Active	CARDIO	OID20263	P02144	-8.66929
MB	TR20042	-1.74664	Plate4	Visit 3	Placebo	CARDIO	OID20263	P02144	-8.76414
MB	TR20028	-2.01854	Plate4	Visit 3	Active	CARDIO	OID20263	P02144	-8.76414
MB	TR20091	-1.0794	Plate4	Visit 3	Active	CARDIO	OID20263	P02144	-8.76414
MB	TR20023	-3.67532	Plate4	Visit 3	Placebo	CARDIO	OID20263	P02144	-8.76414
MB	TR20066	-0.707516	Plate4	Visit 3	Placebo	CARDIO	OID20263	P02144	-8.76414
MCAM	TR20042	-0.557244	Plate1	Visit 1	Placebo	CARDIO	OID20343	P43121	-4.58781
MCAM	TR20081	0.734047	Plate1	Visit 1	Active	CARDIO	OID20343	P43121	-4.58781
MCAM	TR20075	-2.9263	Plate1	Visit 1	Active	CARDIO	OID20343	P43121	-4.58781
MCAM	TR20114	-0.0947228	Plate1	Visit 1	Active	CARDIO	OID20343	P43121	-4.58781
MCAM	TR20109	0.128521	Plate1	Visit 1	Placebo	CARDIO	OID20343	P43121	-4.58781
MCAM	TR20044	-0.0541498	Plate1	Visit 1	Active	CARDIO	OID20343	P43121	-4.58781
MCAM	TR20106	-0.109556	Plate1	Visit 1	Active	CARDIO	OID20343	P43121	-4.58781
MCAM	TR20079	0.93269	Plate1	Visit 1	Active	CARDIO	OID20343	P43121	-4.58781
MCAM	TR20025	0.145155	Plate1	Visit 1		CARDIO	OID20343	P43121	-4.58781
MCAM	TR20017	0.0621229	Plate1	Visit 1		CARDIO	OID20343	P43121	-4.58781
MCAM	TR20015	-0.091926	Plate1	Visit 1	Active	CARDIO	OID20343	P43121	-4.58781
MCAM	TR20007	0.282945	Plate1	Visit 1	Active	CARDIO	OID20343	P43121	-4.58781
MCAM	TR20041	-0.552209	Plate1	Visit 1	Active	CARDIO	OID20343	P43121	-4.58781
MCAM	TR20093	-2.03569	Plate1	Visit 1	Active	CARDIO	OID20343	P43121	-4.58781
MCAM	TR20104	-1.04523	Plate1	Visit 1	Active	CARDIO	OID20343	P43121	-4.58781
MCAM	TR20119	0.228446	Plate1	Visit 1	Active	CARDIO	OID20343	P43121	-4.58781
MCAM	TR20069	0.204801	Plate1	Visit 1	Active	CARDIO	OID20343	P43121	-4.58781
MCAM	TR20045	0.732778	Plate1	Visit 1	Active	CARDIO	OID20343	P43121	-4.58781
MCAM	TR20066	-1.69377	Plate1	Visit 1	Placebo	CARDIO	OID20343	P43121	-4.58781
MCAM	TR20087	-0.416919	Plate1	Visit 1		CARDIO	OID20343	P43121	-4.58781
MCAM	TR20064	0.753995	Plate1	Visit 1	Active	CARDIO	OID20343	P43121	-4.58781
MCAM	TR20020	0.229072	Plate1	Visit 1	Active	CARDIO	OID20343	P43121	-4.58781
MCAM	TR20016	0.235557	Plate1	Visit 1	Placebo	CARDIO	OID20343	P43121	-4.58781
MCAM	TR20076	1.07178	Plate2	Visit 1	Placebo	CARDIO	OID20343	P43121	-4.14459
MCAM	TR20102	0.663791	Plate2	Visit 1	Active	CARDIO	OID20343	P43121	-4.14459
MCAM	TR20080	-0.767592	Plate2	Visit 1	Placebo	CARDIO	OID20343	P43121	-4.14459
MCAM	TR20083	-0.175231	Plate2	Visit 1		CARDIO	OID20343	P43121	-4.14459
MCAM	TR20001	-0.0274762	Plate2	Visit 1		CARDIO	OID20343	P43121	-4.14459
MCAM	TR20032	1.03211	Plate2	Visit 1	Active	CARDIO	OID20343	P43121	-4.14459
MCAM	TR20037	0.834196	Plate2	Visit 1	Active	CARDIO	OID20343	P43121	-4.14459
MCAM	TR20068	0.106905	Plate2	Visit 1	Active	CARDIO	OID20343	P43121	-4.14459
MCAM	TR20034	0.932865	Plate2	Visit 1		CARDIO	OID20343	P43121	-4.14459
MCAM	TR20095	-0.135587	Plate2	Visit 1	Active	CARDIO	OID20343	P43121	-4.14459
MCAM	TR20098	-0.616956	Plate2	Visit 1	Placebo	CARDIO	OID20343	P43121	-4.14459
MCAM	TR20028	-0.256086	Plate2	Visit 1	Active	CARDIO	OID20343	P43121	-4.14459
MCAM	TR20005	-0.114726	Plate2	Visit 1	Active	CARDIO	OID20343	P43121	-4.14459
MCAM	TR20101	0.172447	Plate2	Visit 1	Active	CARDIO	OID20343	P43121	-4.14459
MCAM	TR20086	-0.515305	Plate2	Visit 1		CARDIO	OID20343	P43121	-4.14459
MCAM	TR20021	0.299171	Plate2	Visit 1	Active	CARDIO	OID20343	P43121	-4.14459
MCAM	TR20096	0.326652	Plate2	Visit 1	Placebo	CARDIO	OID20343	P43121	-4.14459
MCAM	TR20084	0.119117	Plate2	Visit 1	Active	CARDIO	OID20343	P43121	-4.14459
MCAM	TR20022	0.0996179	Plate2	Visit 1	Placebo	CARDIO	OID20343	P43121	-4.14459
MCAM	TR20091	0.0419129	Plate2	Visit 1	Active	CARDIO	OID20343	P43121	-4.14459
MCAM	TR20092	-0.459408	Plate2	Visit 1		CARDIO	OID20343	P43121	-4.14459
MCAM	TR20023	-0.366637	Plate2	Visit 1	Placebo	CARDIO	OID20343	P43121	-4.14459
MCAM	TR20105	0.447669	Plate4	Visit 1	Active	CARDIO	OID20343	P43121	-4.19334
MCAM	TR20060	0.000330705	Plate4	Visit 1	Active	CARDIO	OID20343	P43121	-4.19334
MCAM	TR20077	0.272921	Plate4	Visit 1	Active	CARDIO	OID20343	P43121	-4.19334
MCAM	TR20107	-0.0127009	Plate4	Visit 1	Active	CARDIO	OID20343	P43121	-4.19334
MCAM	TR20019	-0.0270495	Plate4	Visit 1		CARDIO	OID20343	P43121	-4.19334
MCAM	TR20029	0.488102	Plate4	Visit 1		CARDIO	OID20343	P43121	-4.19334
MCAM	TR20082	-0.0402004	Plate4	Visit 1	Placebo	CARDIO	OID20343	P43121	-4.19334
MCAM	TR20013	-0.0124482	Plate4	Visit 1	Active	CARDIO	OID20343	P43121	-4.19334
MCAM	TR20090	0.400195	Plate4	Visit 1		CARDIO	OID20343	P43121	-4.19334
MCAM	TR20014	0.0905832	Plate4	Visit 1	Active	CARDIO	OID20343	P43121	-4.19334
MCAM	TR20094	-2.04928	Plate4	Visit 1	Active	CARDIO	OID20343	P43121	-4.19334
MCAM	TR20048	1.04219	Plate4	Visit 1	Placebo	CARDIO	OID20343	P43121	-4.19334
MCAM	TR20103	-1.02479	Plate4	Visit 1	Placebo	CARDIO	OID20343	P43121	-4.19334
MCAM	TR20118	-0.353969	Plate4	Visit 1	Active	CARDIO	OID20343	P43121	-4.19334
MCAM	TR20117	-0.698092	Plate4	Visit 1	Placebo	CARDIO	OID20343	P43121	-4.19334
MCAM	TR20014	-3.56496	Plate1	Visit 3	Active	CARDIO	OID20343	P43121	-4.58781
MCAM	TR20094	0.0920852	Plate1	Visit 3	Active	CARDIO	OID20343	P43121	-4.58781
MCAM	TR20060	0.475952	Plate1	Visit 3	Active	CARDIO	OID20343	P43121	-4.58781
MCAM	TR20022	1.0462	Plate1	Visit 3	Placebo	CARDIO	OID20343	P43121	-4.58781
MCAM	TR20079	-0.147644	Plate1	Visit 3	Active	CARDIO	OID20343	P43121	-4.58781
MCAM	TR20041	0.447919	Plate1	Visit 3	Active	CARDIO	OID20343	P43121	-4.58781
MCAM	TR20075	1.22042	Plate1	Visit 3	Active	CARDIO	OID20343	P43121	-4.58781
MCAM	TR20069	-0.164938	Plate1	Visit 3	Active	CARDIO	OID20343	P43121	-4.58781
MCAM	TR20013	0.160695	Plate1	Visit 3	Active	CARDIO	OID20343	P43121	-4.58781
MCAM	TR20095	0.0626737	Plate1	Visit 3	Active	CARDIO	OID20343	P43121	-4.58781
MCAM	TR20084	-0.282548	Plate2	Visit 3	Active	CARDIO	OID20343	P43121	-4.14459
MCAM	TR20032	1.08342	Plate2	Visit 3	Active	CARDIO	OID20343	P43121	-4.14459
MCAM	TR20005	-0.414889	Plate2	Visit 3	Active	CARDIO	OID20343	P43121	-4.14459
MCAM	TR20080	-0.210909	Plate2	Visit 3	Placebo	CARDIO	OID20343	P43121	-4.14459
MCAM	TR20007	0.831809	Plate2	Visit 3	Active	CARDIO	OID20343	P43121	-4.14459
MCAM	TR20081	-0.154096	Plate2	Visit 3	Active	CARDIO	OID20343	P43121	-4.14459
MCAM	TR20064	0.803676	Plate2	Visit 3	Active	CARDIO	OID20343	P43121	-4.14459
MCAM	TR20021	1.33281	Plate2	Visit 3	Active	CARDIO	OID20343	P43121	-4.14459
MCAM	TR20015	0.0505542	Plate2	Visit 3	Active	CARDIO	OID20343	P43121	-4.14459
MCAM	TR20016	0.629175	Plate2	Visit 3	Placebo	CARDIO	OID20343	P43121	-4.14459
MCAM	TR20093	-2.40336	Plate2	Visit 3	Active	CARDIO	OID20343	P43121	-4.14459
MCAM	TR20020	0.414193	Plate2	Visit 3	Active	CARDIO	OID20343	P43121	-4.14459
MCAM	TR20044	1.05841	Plate2	Visit 3	Active	CARDIO	OID20343	P43121	-4.14459
MCAM	TR20068	-0.449732	Plate2	Visit 3	Active	CARDIO	OID20343	P43121	-4.14459
MCAM	TR20042	-1.55485	Plate4	Visit 3	Placebo	CARDIO	OID20343	P43121	-4.19334
MCAM	TR20028	-1.27417	Plate4	Visit 3	Active	CARDIO	OID20343	P43121	-4.19334
MCAM	TR20091	0.696988	Plate4	Visit 3	Active	CARDIO	OID20343	P43121	-4.19334
MCAM	TR20023	-2.46492	Plate4	Visit 3	Placebo	CARDIO	OID20343	P43121	-4.19334
MCAM	TR20066	0.299052	Plate4	Visit 3	Placebo	CARDIO	OID20343	P43121	-4.19334
MCFD2	TR20042	-0.0306361	Plate1	Visit 1	Placebo	CARDIO	OID20171	Q8NI22	-2.69644
MCFD2	TR20081	0.282191	Plate1	Visit 1	Active	CARDIO	OID20171	Q8NI22	-2.69644
MCFD2	TR20075	-2.43174	Plate1	Visit 1	Active	CARDIO	OID20171	Q8NI22	-2.69644
MCFD2	TR20114	0.203937	Plate1	Visit 1	Active	CARDIO	OID20171	Q8NI22	-2.69644
MCFD2	TR20109	-0.280864	Plate1	Visit 1	Placebo	CARDIO	OID20171	Q8NI22	-2.69644
MCFD2	TR20044	0.983864	Plate1	Visit 1	Active	CARDIO	OID20171	Q8NI22	-2.69644
MCFD2	TR20106	0.137205	Plate1	Visit 1	Active	CARDIO	OID20171	Q8NI22	-2.69644
MCFD2	TR20079	0.55334	Plate1	Visit 1	Active	CARDIO	OID20171	Q8NI22	-2.69644
MCFD2	TR20025	0.6754	Plate1	Visit 1		CARDIO	OID20171	Q8NI22	-2.69644
MCFD2	TR20017	0.249549	Plate1	Visit 1		CARDIO	OID20171	Q8NI22	-2.69644
MCFD2	TR20015	-0.375515	Plate1	Visit 1	Active	CARDIO	OID20171	Q8NI22	-2.69644
MCFD2	TR20007	0.101625	Plate1	Visit 1	Active	CARDIO	OID20171	Q8NI22	-2.69644
MCFD2	TR20041	1.00798	Plate1	Visit 1	Active	CARDIO	OID20171	Q8NI22	-2.69644
MCFD2	TR20093	-1.33024	Plate1	Visit 1	Active	CARDIO	OID20171	Q8NI22	-2.69644
MCFD2	TR20104	0.0416499	Plate1	Visit 1	Active	CARDIO	OID20171	Q8NI22	-2.69644
MCFD2	TR20119	-0.240976	Plate1	Visit 1	Active	CARDIO	OID20171	Q8NI22	-2.69644
MCFD2	TR20069	0.478896	Plate1	Visit 1	Active	CARDIO	OID20171	Q8NI22	-2.69644
MCFD2	TR20045	1.28018	Plate1	Visit 1	Active	CARDIO	OID20171	Q8NI22	-2.69644
MCFD2	TR20066	-1.42619	Plate1	Visit 1	Placebo	CARDIO	OID20171	Q8NI22	-2.69644
MCFD2	TR20087	1.33564	Plate1	Visit 1		CARDIO	OID20171	Q8NI22	-2.69644
MCFD2	TR20064	0.458625	Plate1	Visit 1	Active	CARDIO	OID20171	Q8NI22	-2.69644
MCFD2	TR20020	0.0894801	Plate1	Visit 1	Active	CARDIO	OID20171	Q8NI22	-2.69644
MCFD2	TR20016	-0.172054	Plate1	Visit 1	Placebo	CARDIO	OID20171	Q8NI22	-2.69644
MCFD2	TR20076	1.04356	Plate2	Visit 1	Placebo	CARDIO	OID20171	Q8NI22	-2.45701
MCFD2	TR20102	0.592771	Plate2	Visit 1	Active	CARDIO	OID20171	Q8NI22	-2.45701
MCFD2	TR20080	-0.256268	Plate2	Visit 1	Placebo	CARDIO	OID20171	Q8NI22	-2.45701
MCFD2	TR20083	0.22798	Plate2	Visit 1		CARDIO	OID20171	Q8NI22	-2.45701
MCFD2	TR20001	0.718735	Plate2	Visit 1		CARDIO	OID20171	Q8NI22	-2.45701
MCFD2	TR20032	0.418378	Plate2	Visit 1	Active	CARDIO	OID20171	Q8NI22	-2.45701
MCFD2	TR20037	1.01026	Plate2	Visit 1	Active	CARDIO	OID20171	Q8NI22	-2.45701
MCFD2	TR20068	-0.0451118	Plate2	Visit 1	Active	CARDIO	OID20171	Q8NI22	-2.45701
MCFD2	TR20034	2.07353	Plate2	Visit 1		CARDIO	OID20171	Q8NI22	-2.45701
MCFD2	TR20095	-0.240945	Plate2	Visit 1	Active	CARDIO	OID20171	Q8NI22	-2.45701
MCFD2	TR20098	-0.0495728	Plate2	Visit 1	Placebo	CARDIO	OID20171	Q8NI22	-2.45701
MCFD2	TR20028	0.477531	Plate2	Visit 1	Active	CARDIO	OID20171	Q8NI22	-2.45701
MCFD2	TR20005	0.0926065	Plate2	Visit 1	Active	CARDIO	OID20171	Q8NI22	-2.45701
MCFD2	TR20101	0.244871	Plate2	Visit 1	Active	CARDIO	OID20171	Q8NI22	-2.45701
MCFD2	TR20086	-0.347581	Plate2	Visit 1		CARDIO	OID20171	Q8NI22	-2.45701
MCFD2	TR20021	1.57256	Plate2	Visit 1	Active	CARDIO	OID20171	Q8NI22	-2.45701
MCFD2	TR20096	-0.283977	Plate2	Visit 1	Placebo	CARDIO	OID20171	Q8NI22	-2.45701
MCFD2	TR20084	0.996542	Plate2	Visit 1	Active	CARDIO	OID20171	Q8NI22	-2.45701
MCFD2	TR20022	-0.0291054	Plate2	Visit 1	Placebo	CARDIO	OID20171	Q8NI22	-2.45701
MCFD2	TR20091	-0.301528	Plate2	Visit 1	Active	CARDIO	OID20171	Q8NI22	-2.45701
MCFD2	TR20092	-0.285819	Plate2	Visit 1		CARDIO	OID20171	Q8NI22	-2.45701
MCFD2	TR20023	0.408971	Plate2	Visit 1	Placebo	CARDIO	OID20171	Q8NI22	-2.45701
MCFD2	TR20105	0.966417	Plate4	Visit 1	Active	CARDIO	OID20171	Q8NI22	-2.56129
MCFD2	TR20060	0.743695	Plate4	Visit 1	Active	CARDIO	OID20171	Q8NI22	-2.56129
MCFD2	TR20077	0.398402	Plate4	Visit 1	Active	CARDIO	OID20171	Q8NI22	-2.56129
MCFD2	TR20107	0.687231	Plate4	Visit 1	Active	CARDIO	OID20171	Q8NI22	-2.56129
MCFD2	TR20019	0.229403	Plate4	Visit 1		CARDIO	OID20171	Q8NI22	-2.56129
MCFD2	TR20029	0.335621	Plate4	Visit 1		CARDIO	OID20171	Q8NI22	-2.56129
MCFD2	TR20082	0.220877	Plate4	Visit 1	Placebo	CARDIO	OID20171	Q8NI22	-2.56129
MCFD2	TR20013	0.933652	Plate4	Visit 1	Active	CARDIO	OID20171	Q8NI22	-2.56129
MCFD2	TR20090	0.836938	Plate4	Visit 1		CARDIO	OID20171	Q8NI22	-2.56129
MCFD2	TR20014	-0.193972	Plate4	Visit 1	Active	CARDIO	OID20171	Q8NI22	-2.56129
MCFD2	TR20094	-1.03271	Plate4	Visit 1	Active	CARDIO	OID20171	Q8NI22	-2.56129
MCFD2	TR20048	1.28552	Plate4	Visit 1	Placebo	CARDIO	OID20171	Q8NI22	-2.56129
MCFD2	TR20103	0.515494	Plate4	Visit 1	Placebo	CARDIO	OID20171	Q8NI22	-2.56129
MCFD2	TR20118	-0.388704	Plate4	Visit 1	Active	CARDIO	OID20171	Q8NI22	-2.56129
MCFD2	TR20117	0.00772293	Plate4	Visit 1	Placebo	CARDIO	OID20171	Q8NI22	-2.56129
MCFD2	TR20014	-1.31556	Plate1	Visit 3	Active	CARDIO	OID20171	Q8NI22	-2.69644
MCFD2	TR20094	-0.201019	Plate1	Visit 3	Active	CARDIO	OID20171	Q8NI22	-2.69644
MCFD2	TR20060	0.520392	Plate1	Visit 3	Active	CARDIO	OID20171	Q8NI22	-2.69644
MCFD2	TR20022	0.0779292	Plate1	Visit 3	Placebo	CARDIO	OID20171	Q8NI22	-2.69644
MCFD2	TR20079	-0.416242	Plate1	Visit 3	Active	CARDIO	OID20171	Q8NI22	-2.69644
MCFD2	TR20041	1.19914	Plate1	Visit 3	Active	CARDIO	OID20171	Q8NI22	-2.69644
MCFD2	TR20075	-0.0052257	Plate1	Visit 3	Active	CARDIO	OID20171	Q8NI22	-2.69644
MCFD2	TR20069	-0.119808	Plate1	Visit 3	Active	CARDIO	OID20171	Q8NI22	-2.69644
MCFD2	TR20013	0.823092	Plate1	Visit 3	Active	CARDIO	OID20171	Q8NI22	-2.69644
MCFD2	TR20095	0.12395	Plate1	Visit 3	Active	CARDIO	OID20171	Q8NI22	-2.69644
MCFD2	TR20084	1.10387	Plate2	Visit 3	Active	CARDIO	OID20171	Q8NI22	-2.45701
MCFD2	TR20032	0.517077	Plate2	Visit 3	Active	CARDIO	OID20171	Q8NI22	-2.45701
MCFD2	TR20005	-0.0824581	Plate2	Visit 3	Active	CARDIO	OID20171	Q8NI22	-2.45701
MCFD2	TR20080	0.0175036	Plate2	Visit 3	Placebo	CARDIO	OID20171	Q8NI22	-2.45701
MCFD2	TR20007	0.463665	Plate2	Visit 3	Active	CARDIO	OID20171	Q8NI22	-2.45701
MCFD2	TR20081	0.0938309	Plate2	Visit 3	Active	CARDIO	OID20171	Q8NI22	-2.45701
MCFD2	TR20064	0.473869	Plate2	Visit 3	Active	CARDIO	OID20171	Q8NI22	-2.45701
MCFD2	TR20021	0.936528	Plate2	Visit 3	Active	CARDIO	OID20171	Q8NI22	-2.45701
MCFD2	TR20015	0.273156	Plate2	Visit 3	Active	CARDIO	OID20171	Q8NI22	-2.45701
MCFD2	TR20016	1.24424	Plate2	Visit 3	Placebo	CARDIO	OID20171	Q8NI22	-2.45701
MCFD2	TR20093	-1.73789	Plate2	Visit 3	Active	CARDIO	OID20171	Q8NI22	-2.45701
MCFD2	TR20020	0.0835461	Plate2	Visit 3	Active	CARDIO	OID20171	Q8NI22	-2.45701
MCFD2	TR20044	0.789913	Plate2	Visit 3	Active	CARDIO	OID20171	Q8NI22	-2.45701
MCFD2	TR20068	0.391086	Plate2	Visit 3	Active	CARDIO	OID20171	Q8NI22	-2.45701
MCFD2	TR20042	0.0576971	Plate4	Visit 3	Placebo	CARDIO	OID20171	Q8NI22	-2.56129
MCFD2	TR20028	0.89168	Plate4	Visit 3	Active	CARDIO	OID20171	Q8NI22	-2.56129
MCFD2	TR20091	0.519428	Plate4	Visit 3	Active	CARDIO	OID20171	Q8NI22	-2.56129
MCFD2	TR20023	-0.0450798	Plate4	Visit 3	Placebo	CARDIO	OID20171	Q8NI22	-2.56129
MCFD2	TR20066	0.530521	Plate4	Visit 3	Placebo	CARDIO	OID20171	Q8NI22	-2.56129
MEGF9	TR20042	-0.457618	Plate1	Visit 1	Placebo	CARDIO	OID20285	Q9H1U4	-7.3382
MEGF9	TR20081	-0.489952	Plate1	Visit 1	Active	CARDIO	OID20285	Q9H1U4	-7.3382
MEGF9	TR20075	-3.32519	Plate1	Visit 1	Active	CARDIO	OID20285	Q9H1U4	-7.3382
MEGF9	TR20114	-0.370534	Plate1	Visit 1	Active	CARDIO	OID20285	Q9H1U4	-7.3382
MEGF9	TR20109	-0.514653	Plate1	Visit 1	Placebo	CARDIO	OID20285	Q9H1U4	-7.3382
MEGF9	TR20044	-1.0326	Plate1	Visit 1	Active	CARDIO	OID20285	Q9H1U4	-7.3382
MEGF9	TR20106	0.101466	Plate1	Visit 1	Active	CARDIO	OID20285	Q9H1U4	-7.3382
MEGF9	TR20079	0.264412	Plate1	Visit 1	Active	CARDIO	OID20285	Q9H1U4	-7.3382
MEGF9	TR20025	-0.390033	Plate1	Visit 1		CARDIO	OID20285	Q9H1U4	-7.3382
MEGF9	TR20017	-0.0725422	Plate1	Visit 1		CARDIO	OID20285	Q9H1U4	-7.3382
MEGF9	TR20015	-0.203927	Plate1	Visit 1	Active	CARDIO	OID20285	Q9H1U4	-7.3382
MEGF9	TR20007	-0.239018	Plate1	Visit 1	Active	CARDIO	OID20285	Q9H1U4	-7.3382
MEGF9	TR20041	-0.423111	Plate1	Visit 1	Active	CARDIO	OID20285	Q9H1U4	-7.3382
MEGF9	TR20093	-2.43617	Plate1	Visit 1	Active	CARDIO	OID20285	Q9H1U4	-7.3382
MEGF9	TR20104	-0.642056	Plate1	Visit 1	Active	CARDIO	OID20285	Q9H1U4	-7.3382
MEGF9	TR20119	-0.584484	Plate1	Visit 1	Active	CARDIO	OID20285	Q9H1U4	-7.3382
MEGF9	TR20069	-0.0569824	Plate1	Visit 1	Active	CARDIO	OID20285	Q9H1U4	-7.3382
MEGF9	TR20045	0.0473076	Plate1	Visit 1	Active	CARDIO	OID20285	Q9H1U4	-7.3382
MEGF9	TR20066	-2.56559	Plate1	Visit 1	Placebo	CARDIO	OID20285	Q9H1U4	-7.3382
MEGF9	TR20087	-0.797854	Plate1	Visit 1		CARDIO	OID20285	Q9H1U4	-7.3382
MEGF9	TR20064	-0.287578	Plate1	Visit 1	Active	CARDIO	OID20285	Q9H1U4	-7.3382
MEGF9	TR20020	-0.584798	Plate1	Visit 1	Active	CARDIO	OID20285	Q9H1U4	-7.3382
MEGF9	TR20016	-0.225331	Plate1	Visit 1	Placebo	CARDIO	OID20285	Q9H1U4	-7.3382
MEGF9	TR20076	0.0813863	Plate2	Visit 1	Placebo	CARDIO	OID20285	Q9H1U4	-7.28314
MEGF9	TR20102	0.204954	Plate2	Visit 1	Active	CARDIO	OID20285	Q9H1U4	-7.28314
MEGF9	TR20080	-0.883877	Plate2	Visit 1	Placebo	CARDIO	OID20285	Q9H1U4	-7.28314
MEGF9	TR20083	-0.252166	Plate2	Visit 1		CARDIO	OID20285	Q9H1U4	-7.28314
MEGF9	TR20001	-0.743393	Plate2	Visit 1		CARDIO	OID20285	Q9H1U4	-7.28314
MEGF9	TR20032	-0.1047	Plate2	Visit 1	Active	CARDIO	OID20285	Q9H1U4	-7.28314
MEGF9	TR20037	-0.120963	Plate2	Visit 1	Active	CARDIO	OID20285	Q9H1U4	-7.28314
MEGF9	TR20068	-0.31942	Plate2	Visit 1	Active	CARDIO	OID20285	Q9H1U4	-7.28314
MEGF9	TR20034	0.18842	Plate2	Visit 1		CARDIO	OID20285	Q9H1U4	-7.28314
MEGF9	TR20095	-0.360379	Plate2	Visit 1	Active	CARDIO	OID20285	Q9H1U4	-7.28314
MEGF9	TR20098	-0.50156	Plate2	Visit 1	Placebo	CARDIO	OID20285	Q9H1U4	-7.28314
MEGF9	TR20028	-0.452079	Plate2	Visit 1	Active	CARDIO	OID20285	Q9H1U4	-7.28314
MEGF9	TR20005	-0.355282	Plate2	Visit 1	Active	CARDIO	OID20285	Q9H1U4	-7.28314
MEGF9	TR20101	-0.205614	Plate2	Visit 1	Active	CARDIO	OID20285	Q9H1U4	-7.28314
MEGF9	TR20086	-0.178347	Plate2	Visit 1		CARDIO	OID20285	Q9H1U4	-7.28314
MEGF9	TR20021	-0.524192	Plate2	Visit 1	Active	CARDIO	OID20285	Q9H1U4	-7.28314
MEGF9	TR20096	-0.352997	Plate2	Visit 1	Placebo	CARDIO	OID20285	Q9H1U4	-7.28314
MEGF9	TR20084	-0.149115	Plate2	Visit 1	Active	CARDIO	OID20285	Q9H1U4	-7.28314
MEGF9	TR20022	-0.294071	Plate2	Visit 1	Placebo	CARDIO	OID20285	Q9H1U4	-7.28314
MEGF9	TR20091	-0.890031	Plate2	Visit 1	Active	CARDIO	OID20285	Q9H1U4	-7.28314
MEGF9	TR20092	-0.247897	Plate2	Visit 1		CARDIO	OID20285	Q9H1U4	-7.28314
MEGF9	TR20023	-0.541489	Plate2	Visit 1	Placebo	CARDIO	OID20285	Q9H1U4	-7.28314
MEGF9	TR20105	-0.702006	Plate4	Visit 1	Active	CARDIO	OID20285	Q9H1U4	-7.17302
MEGF9	TR20060	-0.507416	Plate4	Visit 1	Active	CARDIO	OID20285	Q9H1U4	-7.17302
MEGF9	TR20077	0.0233381	Plate4	Visit 1	Active	CARDIO	OID20285	Q9H1U4	-7.17302
MEGF9	TR20107	-0.602862	Plate4	Visit 1	Active	CARDIO	OID20285	Q9H1U4	-7.17302
MEGF9	TR20019	-0.474865	Plate4	Visit 1		CARDIO	OID20285	Q9H1U4	-7.17302
MEGF9	TR20029	-0.151107	Plate4	Visit 1		CARDIO	OID20285	Q9H1U4	-7.17302
MEGF9	TR20082	-0.0811252	Plate4	Visit 1	Placebo	CARDIO	OID20285	Q9H1U4	-7.17302
MEGF9	TR20013	-0.060572	Plate4	Visit 1	Active	CARDIO	OID20285	Q9H1U4	-7.17302
MEGF9	TR20090	-0.632016	Plate4	Visit 1		CARDIO	OID20285	Q9H1U4	-7.17302
MEGF9	TR20014	-0.280071	Plate4	Visit 1	Active	CARDIO	OID20285	Q9H1U4	-7.17302
MEGF9	TR20094	-2.19548	Plate4	Visit 1	Active	CARDIO	OID20285	Q9H1U4	-7.17302
MEGF9	TR20048	0.505081	Plate4	Visit 1	Placebo	CARDIO	OID20285	Q9H1U4	-7.17302
MEGF9	TR20103	-0.463498	Plate4	Visit 1	Placebo	CARDIO	OID20285	Q9H1U4	-7.17302
MEGF9	TR20118	-0.917937	Plate4	Visit 1	Active	CARDIO	OID20285	Q9H1U4	-7.17302
MEGF9	TR20117	-0.936835	Plate4	Visit 1	Placebo	CARDIO	OID20285	Q9H1U4	-7.17302
MEGF9	TR20014	-4.03712	Plate1	Visit 3	Active	CARDIO	OID20285	Q9H1U4	-7.3382
MEGF9	TR20094	-0.674468	Plate1	Visit 3	Active	CARDIO	OID20285	Q9H1U4	-7.3382
MEGF9	TR20060	-0.564342	Plate1	Visit 3	Active	CARDIO	OID20285	Q9H1U4	-7.3382
MEGF9	TR20022	0.0420007	Plate1	Visit 3	Placebo	CARDIO	OID20285	Q9H1U4	-7.3382
MEGF9	TR20079	-0.347745	Plate1	Visit 3	Active	CARDIO	OID20285	Q9H1U4	-7.3382
MEGF9	TR20041	-0.240261	Plate1	Visit 3	Active	CARDIO	OID20285	Q9H1U4	-7.3382
MEGF9	TR20075	-0.200563	Plate1	Visit 3	Active	CARDIO	OID20285	Q9H1U4	-7.3382
MEGF9	TR20069	-0.703745	Plate1	Visit 3	Active	CARDIO	OID20285	Q9H1U4	-7.3382
MEGF9	TR20013	-0.246681	Plate1	Visit 3	Active	CARDIO	OID20285	Q9H1U4	-7.3382
MEGF9	TR20095	-0.348195	Plate1	Visit 3	Active	CARDIO	OID20285	Q9H1U4	-7.3382
MEGF9	TR20084	-0.464767	Plate2	Visit 3	Active	CARDIO	OID20285	Q9H1U4	-7.28314
MEGF9	TR20032	-0.0966408	Plate2	Visit 3	Active	CARDIO	OID20285	Q9H1U4	-7.28314
MEGF9	TR20005	-0.748173	Plate2	Visit 3	Active	CARDIO	OID20285	Q9H1U4	-7.28314
MEGF9	TR20080	-0.312965	Plate2	Visit 3	Placebo	CARDIO	OID20285	Q9H1U4	-7.28314
MEGF9	TR20007	-0.276677	Plate2	Visit 3	Active	CARDIO	OID20285	Q9H1U4	-7.28314
MEGF9	TR20081	-1.22061	Plate2	Visit 3	Active	CARDIO	OID20285	Q9H1U4	-7.28314
MEGF9	TR20064	-0.229137	Plate2	Visit 3	Active	CARDIO	OID20285	Q9H1U4	-7.28314
MEGF9	TR20021	0.275569	Plate2	Visit 3	Active	CARDIO	OID20285	Q9H1U4	-7.28314
MEGF9	TR20015	-0.154131	Plate2	Visit 3	Active	CARDIO	OID20285	Q9H1U4	-7.28314
MEGF9	TR20016	0.0451101	Plate2	Visit 3	Placebo	CARDIO	OID20285	Q9H1U4	-7.28314
MEGF9	TR20093	-3.10995	Plate2	Visit 3	Active	CARDIO	OID20285	Q9H1U4	-7.28314
MEGF9	TR20020	-0.49754	Plate2	Visit 3	Active	CARDIO	OID20285	Q9H1U4	-7.28314
MEGF9	TR20044	-0.66707	Plate2	Visit 3	Active	CARDIO	OID20285	Q9H1U4	-7.28314
MEGF9	TR20068	-0.885861	Plate2	Visit 3	Active	CARDIO	OID20285	Q9H1U4	-7.28314
MEGF9	TR20042	-0.636957	Plate4	Visit 3	Placebo	CARDIO	OID20285	Q9H1U4	-7.17302
MEGF9	TR20028	-1.01068	Plate4	Visit 3	Active	CARDIO	OID20285	Q9H1U4	-7.17302
MEGF9	TR20091	-0.785584	Plate4	Visit 3	Active	CARDIO	OID20285	Q9H1U4	-7.17302
MEGF9	TR20023	-2.30823	Plate4	Visit 3	Placebo	CARDIO	OID20285	Q9H1U4	-7.17302
MEGF9	TR20066	-0.185438	Plate4	Visit 3	Placebo	CARDIO	OID20285	Q9H1U4	-7.17302
MEP1B	TR20042	-2.09258	Plate1	Visit 1	Placebo	CARDIO	OID20168	Q16820	-2.60548
MEP1B	TR20081	-0.524783	Plate1	Visit 1	Active	CARDIO	OID20168	Q16820	-2.60548
MEP1B	TR20075	-2.46927	Plate1	Visit 1	Active	CARDIO	OID20168	Q16820	-2.60548
MEP1B	TR20114	0.0473594	Plate1	Visit 1	Active	CARDIO	OID20168	Q16820	-2.60548
MEP1B	TR20109	-0.924107	Plate1	Visit 1	Placebo	CARDIO	OID20168	Q16820	-2.60548
MEP1B	TR20044	-3.60417	Plate1	Visit 1	Active	CARDIO	OID20168	Q16820	-2.60548
MEP1B	TR20106	1.65497	Plate1	Visit 1	Active	CARDIO	OID20168	Q16820	-2.60548
MEP1B	TR20079	0.155902	Plate1	Visit 1	Active	CARDIO	OID20168	Q16820	-2.60548
MEP1B	TR20025	-0.550512	Plate1	Visit 1		CARDIO	OID20168	Q16820	-2.60548
MEP1B	TR20017	-2.0927	Plate1	Visit 1		CARDIO	OID20168	Q16820	-2.60548
MEP1B	TR20015	0.561794	Plate1	Visit 1	Active	CARDIO	OID20168	Q16820	-2.60548
MEP1B	TR20007	-0.908178	Plate1	Visit 1	Active	CARDIO	OID20168	Q16820	-2.60548
MEP1B	TR20041	-1.25784	Plate1	Visit 1	Active	CARDIO	OID20168	Q16820	-2.60548
MEP1B	TR20093	-2.57329	Plate1	Visit 1	Active	CARDIO	OID20168	Q16820	-2.60548
MEP1B	TR20104	1.16012	Plate1	Visit 1	Active	CARDIO	OID20168	Q16820	-2.60548
MEP1B	TR20119	-2.55781	Plate1	Visit 1	Active	CARDIO	OID20168	Q16820	-2.60548
MEP1B	TR20069	0.859735	Plate1	Visit 1	Active	CARDIO	OID20168	Q16820	-2.60548
MEP1B	TR20045	0.645836	Plate1	Visit 1	Active	CARDIO	OID20168	Q16820	-2.60548
MEP1B	TR20066	-2.76658	Plate1	Visit 1	Placebo	CARDIO	OID20168	Q16820	-2.60548
MEP1B	TR20087	0.973762	Plate1	Visit 1		CARDIO	OID20168	Q16820	-2.60548
MEP1B	TR20064	-1.33566	Plate1	Visit 1	Active	CARDIO	OID20168	Q16820	-2.60548
MEP1B	TR20020	-0.00244269	Plate1	Visit 1	Active	CARDIO	OID20168	Q16820	-2.60548
MEP1B	TR20016	-1.95798	Plate1	Visit 1	Placebo	CARDIO	OID20168	Q16820	-2.60548
MEP1B	TR20076	0.0669064	Plate2	Visit 1	Placebo	CARDIO	OID20168	Q16820	-3.44862
MEP1B	TR20102	-0.496705	Plate2	Visit 1	Active	CARDIO	OID20168	Q16820	-3.44862
MEP1B	TR20080	0.180305	Plate2	Visit 1	Placebo	CARDIO	OID20168	Q16820	-3.44862
MEP1B	TR20083	-0.529984	Plate2	Visit 1		CARDIO	OID20168	Q16820	-3.44862
MEP1B	TR20001	1.15428	Plate2	Visit 1		CARDIO	OID20168	Q16820	-3.44862
MEP1B	TR20032	-1.6886	Plate2	Visit 1	Active	CARDIO	OID20168	Q16820	-3.44862
MEP1B	TR20037	0.198641	Plate2	Visit 1	Active	CARDIO	OID20168	Q16820	-3.44862
MEP1B	TR20068	-1.91359	Plate2	Visit 1	Active	CARDIO	OID20168	Q16820	-3.44862
MEP1B	TR20034	0.295829	Plate2	Visit 1		CARDIO	OID20168	Q16820	-3.44862
MEP1B	TR20095	0.639429	Plate2	Visit 1	Active	CARDIO	OID20168	Q16820	-3.44862
MEP1B	TR20098	0.162697	Plate2	Visit 1	Placebo	CARDIO	OID20168	Q16820	-3.44862
MEP1B	TR20028	-2.33541	Plate2	Visit 1	Active	CARDIO	OID20168	Q16820	-3.44862
MEP1B	TR20005	-0.262344	Plate2	Visit 1	Active	CARDIO	OID20168	Q16820	-3.44862
MEP1B	TR20101	-0.483047	Plate2	Visit 1	Active	CARDIO	OID20168	Q16820	-3.44862
MEP1B	TR20086	-2.61703	Plate2	Visit 1		CARDIO	OID20168	Q16820	-3.44862
MEP1B	TR20021	-2.59368	Plate2	Visit 1	Active	CARDIO	OID20168	Q16820	-3.44862
MEP1B	TR20096	-1.2626	Plate2	Visit 1	Placebo	CARDIO	OID20168	Q16820	-3.44862
MEP1B	TR20084	0.72496	Plate2	Visit 1	Active	CARDIO	OID20168	Q16820	-3.44862
MEP1B	TR20022	-2.10529	Plate2	Visit 1	Placebo	CARDIO	OID20168	Q16820	-3.44862
MEP1B	TR20091	0.308271	Plate2	Visit 1	Active	CARDIO	OID20168	Q16820	-3.44862
MEP1B	TR20092	-0.265467	Plate2	Visit 1		CARDIO	OID20168	Q16820	-3.44862
MEP1B	TR20023	-1.06356	Plate2	Visit 1	Placebo	CARDIO	OID20168	Q16820	-3.44862
MEP1B	TR20105	-1.0543	Plate4	Visit 1	Active	CARDIO	OID20168	Q16820	-3.23462
MEP1B	TR20060	-0.078664	Plate4	Visit 1	Active	CARDIO	OID20168	Q16820	-3.23462
MEP1B	TR20077	0.643012	Plate4	Visit 1	Active	CARDIO	OID20168	Q16820	-3.23462
MEP1B	TR20107	-0.794103	Plate4	Visit 1	Active	CARDIO	OID20168	Q16820	-3.23462
MEP1B	TR20019	0.206052	Plate4	Visit 1		CARDIO	OID20168	Q16820	-3.23462
MEP1B	TR20029	-0.00854546	Plate4	Visit 1		CARDIO	OID20168	Q16820	-3.23462
MEP1B	TR20082	-0.502541	Plate4	Visit 1	Placebo	CARDIO	OID20168	Q16820	-3.23462
MEP1B	TR20013	-1.09602	Plate4	Visit 1	Active	CARDIO	OID20168	Q16820	-3.23462
MEP1B	TR20090	0.0651477	Plate4	Visit 1		CARDIO	OID20168	Q16820	-3.23462
MEP1B	TR20014	-0.729066	Plate4	Visit 1	Active	CARDIO	OID20168	Q16820	-3.23462
MEP1B	TR20094	-3.21247	Plate4	Visit 1	Active	CARDIO	OID20168	Q16820	-3.23462
MEP1B	TR20048	3.19284	Plate4	Visit 1	Placebo	CARDIO	OID20168	Q16820	-3.23462
MEP1B	TR20103	0.677468	Plate4	Visit 1	Placebo	CARDIO	OID20168	Q16820	-3.23462
MEP1B	TR20118	0.944315	Plate4	Visit 1	Active	CARDIO	OID20168	Q16820	-3.23462
MEP1B	TR20117	-1.51581	Plate4	Visit 1	Placebo	CARDIO	OID20168	Q16820	-3.23462
MEP1B	TR20014	-2.92665	Plate1	Visit 3	Active	CARDIO	OID20168	Q16820	-2.60548
MEP1B	TR20094	-2.21389	Plate1	Visit 3	Active	CARDIO	OID20168	Q16820	-2.60548
MEP1B	TR20060	-0.331729	Plate1	Visit 3	Active	CARDIO	OID20168	Q16820	-2.60548
MEP1B	TR20022	-0.939527	Plate1	Visit 3	Placebo	CARDIO	OID20168	Q16820	-2.60548
MEP1B	TR20079	-1.01927	Plate1	Visit 3	Active	CARDIO	OID20168	Q16820	-2.60548
MEP1B	TR20041	-0.523692	Plate1	Visit 3	Active	CARDIO	OID20168	Q16820	-2.60548
MEP1B	TR20075	0.0157753	Plate1	Visit 3	Active	CARDIO	OID20168	Q16820	-2.60548
MEP1B	TR20069	1.21121	Plate1	Visit 3	Active	CARDIO	OID20168	Q16820	-2.60548
MEP1B	TR20013	-0.88976	Plate1	Visit 3	Active	CARDIO	OID20168	Q16820	-2.60548
MEP1B	TR20095	0.714032	Plate1	Visit 3	Active	CARDIO	OID20168	Q16820	-2.60548
MEP1B	TR20084	0.170088	Plate2	Visit 3	Active	CARDIO	OID20168	Q16820	-3.44862
MEP1B	TR20032	-1.90808	Plate2	Visit 3	Active	CARDIO	OID20168	Q16820	-3.44862
MEP1B	TR20005	-0.443801	Plate2	Visit 3	Active	CARDIO	OID20168	Q16820	-3.44862
MEP1B	TR20080	0.395696	Plate2	Visit 3	Placebo	CARDIO	OID20168	Q16820	-3.44862
MEP1B	TR20007	-0.653967	Plate2	Visit 3	Active	CARDIO	OID20168	Q16820	-3.44862
MEP1B	TR20081	-0.79156	Plate2	Visit 3	Active	CARDIO	OID20168	Q16820	-3.44862
MEP1B	TR20064	-1.74102	Plate2	Visit 3	Active	CARDIO	OID20168	Q16820	-3.44862
MEP1B	TR20021	-2.0294	Plate2	Visit 3	Active	CARDIO	OID20168	Q16820	-3.44862
MEP1B	TR20015	0.703573	Plate2	Visit 3	Active	CARDIO	OID20168	Q16820	-3.44862
MEP1B	TR20016	-2.16122	Plate2	Visit 3	Placebo	CARDIO	OID20168	Q16820	-3.44862
MEP1B	TR20093	-3.40574	Plate2	Visit 3	Active	CARDIO	OID20168	Q16820	-3.44862
MEP1B	TR20020	0.177242	Plate2	Visit 3	Active	CARDIO	OID20168	Q16820	-3.44862
MEP1B	TR20044	-2.88799	Plate2	Visit 3	Active	CARDIO	OID20168	Q16820	-3.44862
MEP1B	TR20068	-1.7433	Plate2	Visit 3	Active	CARDIO	OID20168	Q16820	-3.44862
MEP1B	TR20042	-2.66047	Plate4	Visit 3	Placebo	CARDIO	OID20168	Q16820	-3.23462
MEP1B	TR20028	-2.34471	Plate4	Visit 3	Active	CARDIO	OID20168	Q16820	-3.23462
MEP1B	TR20091	0.579089	Plate4	Visit 3	Active	CARDIO	OID20168	Q16820	-3.23462
MEP1B	TR20023	-2.28437	Plate4	Visit 3	Placebo	CARDIO	OID20168	Q16820	-3.23462
MEP1B	TR20066	-0.310158	Plate4	Visit 3	Placebo	CARDIO	OID20168	Q16820	-3.23462
MET	TR20042	-0.456566	Plate1	Visit 1	Placebo	CARDIO	OID20269	P08581	-7.68889
MET	TR20081	0.463772	Plate1	Visit 1	Active	CARDIO	OID20269	P08581	-7.68889
MET	TR20075	-2.90454	Plate1	Visit 1	Active	CARDIO	OID20269	P08581	-7.68889
MET	TR20114	-0.312894	Plate1	Visit 1	Active	CARDIO	OID20269	P08581	-7.68889
MET	TR20109	-0.156645	Plate1	Visit 1	Placebo	CARDIO	OID20269	P08581	-7.68889
MET	TR20044	-0.260639	Plate1	Visit 1	Active	CARDIO	OID20269	P08581	-7.68889
MET	TR20106	-0.057504	Plate1	Visit 1	Active	CARDIO	OID20269	P08581	-7.68889
MET	TR20079	0.688262	Plate1	Visit 1	Active	CARDIO	OID20269	P08581	-7.68889
MET	TR20025	0.18552	Plate1	Visit 1		CARDIO	OID20269	P08581	-7.68889
MET	TR20017	0.154799	Plate1	Visit 1		CARDIO	OID20269	P08581	-7.68889
MET	TR20015	-0.0399194	Plate1	Visit 1	Active	CARDIO	OID20269	P08581	-7.68889
MET	TR20007	0.156956	Plate1	Visit 1	Active	CARDIO	OID20269	P08581	-7.68889
MET	TR20041	0.234343	Plate1	Visit 1	Active	CARDIO	OID20269	P08581	-7.68889
MET	TR20093	-1.93034	Plate1	Visit 1	Active	CARDIO	OID20269	P08581	-7.68889
MET	TR20104	-0.372851	Plate1	Visit 1	Active	CARDIO	OID20269	P08581	-7.68889
MET	TR20119	0.125959	Plate1	Visit 1	Active	CARDIO	OID20269	P08581	-7.68889
MET	TR20069	0.344791	Plate1	Visit 1	Active	CARDIO	OID20269	P08581	-7.68889
MET	TR20045	0.365536	Plate1	Visit 1	Active	CARDIO	OID20269	P08581	-7.68889
MET	TR20066	-2.1173	Plate1	Visit 1	Placebo	CARDIO	OID20269	P08581	-7.68889
MET	TR20087	-0.269507	Plate1	Visit 1		CARDIO	OID20269	P08581	-7.68889
MET	TR20064	0.612496	Plate1	Visit 1	Active	CARDIO	OID20269	P08581	-7.68889
MET	TR20020	-0.262599	Plate1	Visit 1	Active	CARDIO	OID20269	P08581	-7.68889
MET	TR20016	0.172357	Plate1	Visit 1	Placebo	CARDIO	OID20269	P08581	-7.68889
MET	TR20076	0.524588	Plate2	Visit 1	Placebo	CARDIO	OID20269	P08581	-7.29183
MET	TR20102	0.501398	Plate2	Visit 1	Active	CARDIO	OID20269	P08581	-7.29183
MET	TR20080	-0.322936	Plate2	Visit 1	Placebo	CARDIO	OID20269	P08581	-7.29183
MET	TR20083	-0.258405	Plate2	Visit 1		CARDIO	OID20269	P08581	-7.29183
MET	TR20001	0.00359281	Plate2	Visit 1		CARDIO	OID20269	P08581	-7.29183
MET	TR20032	0.672495	Plate2	Visit 1	Active	CARDIO	OID20269	P08581	-7.29183
MET	TR20037	0.62961	Plate2	Visit 1	Active	CARDIO	OID20269	P08581	-7.29183
MET	TR20068	0.154172	Plate2	Visit 1	Active	CARDIO	OID20269	P08581	-7.29183
MET	TR20034	1.07837	Plate2	Visit 1		CARDIO	OID20269	P08581	-7.29183
MET	TR20095	-0.00741377	Plate2	Visit 1	Active	CARDIO	OID20269	P08581	-7.29183
MET	TR20098	-0.393447	Plate2	Visit 1	Placebo	CARDIO	OID20269	P08581	-7.29183
MET	TR20028	-0.133892	Plate2	Visit 1	Active	CARDIO	OID20269	P08581	-7.29183
MET	TR20005	0.206223	Plate2	Visit 1	Active	CARDIO	OID20269	P08581	-7.29183
MET	TR20101	-0.422155	Plate2	Visit 1	Active	CARDIO	OID20269	P08581	-7.29183
MET	TR20086	-0.14226	Plate2	Visit 1		CARDIO	OID20269	P08581	-7.29183
MET	TR20021	0.0930077	Plate2	Visit 1	Active	CARDIO	OID20269	P08581	-7.29183
MET	TR20096	0.343935	Plate2	Visit 1	Placebo	CARDIO	OID20269	P08581	-7.29183
MET	TR20084	0.355101	Plate2	Visit 1	Active	CARDIO	OID20269	P08581	-7.29183
MET	TR20022	0.0214253	Plate2	Visit 1	Placebo	CARDIO	OID20269	P08581	-7.29183
MET	TR20091	0.0224231	Plate2	Visit 1	Active	CARDIO	OID20269	P08581	-7.29183
MET	TR20092	-0.410595	Plate2	Visit 1		CARDIO	OID20269	P08581	-7.29183
MET	TR20023	0.0415415	Plate2	Visit 1	Placebo	CARDIO	OID20269	P08581	-7.29183
MET	TR20105	-0.0450098	Plate4	Visit 1	Active	CARDIO	OID20269	P08581	-6.81885
MET	TR20060	0.00763976	Plate4	Visit 1	Active	CARDIO	OID20269	P08581	-6.81885
MET	TR20077	0.50722	Plate4	Visit 1	Active	CARDIO	OID20269	P08581	-6.81885
MET	TR20107	0.044286	Plate4	Visit 1	Active	CARDIO	OID20269	P08581	-6.81885
MET	TR20019	-0.138507	Plate4	Visit 1		CARDIO	OID20269	P08581	-6.81885
MET	TR20029	0.474191	Plate4	Visit 1		CARDIO	OID20269	P08581	-6.81885
MET	TR20082	-0.326633	Plate4	Visit 1	Placebo	CARDIO	OID20269	P08581	-6.81885
MET	TR20013	0.443042	Plate4	Visit 1	Active	CARDIO	OID20269	P08581	-6.81885
MET	TR20090	0.340213	Plate4	Visit 1		CARDIO	OID20269	P08581	-6.81885
MET	TR20014	0.217804	Plate4	Visit 1	Active	CARDIO	OID20269	P08581	-6.81885
MET	TR20094	-1.6945	Plate4	Visit 1	Active	CARDIO	OID20269	P08581	-6.81885
MET	TR20048	0.692663	Plate4	Visit 1	Placebo	CARDIO	OID20269	P08581	-6.81885
MET	TR20103	-0.414241	Plate4	Visit 1	Placebo	CARDIO	OID20269	P08581	-6.81885
MET	TR20118	-0.4185	Plate4	Visit 1	Active	CARDIO	OID20269	P08581	-6.81885
MET	TR20117	-0.284622	Plate4	Visit 1	Placebo	CARDIO	OID20269	P08581	-6.81885
MET	TR20014	-3.60515	Plate1	Visit 3	Active	CARDIO	OID20269	P08581	-7.68889
MET	TR20094	-0.158035	Plate1	Visit 3	Active	CARDIO	OID20269	P08581	-7.68889
MET	TR20060	0.115379	Plate1	Visit 3	Active	CARDIO	OID20269	P08581	-7.68889
MET	TR20022	0.0435481	Plate1	Visit 3	Placebo	CARDIO	OID20269	P08581	-7.68889
MET	TR20079	0.179494	Plate1	Visit 3	Active	CARDIO	OID20269	P08581	-7.68889
MET	TR20041	0.479764	Plate1	Visit 3	Active	CARDIO	OID20269	P08581	-7.68889
MET	TR20075	0.227388	Plate1	Visit 3	Active	CARDIO	OID20269	P08581	-7.68889
MET	TR20069	0.181745	Plate1	Visit 3	Active	CARDIO	OID20269	P08581	-7.68889
MET	TR20013	0.206158	Plate1	Visit 3	Active	CARDIO	OID20269	P08581	-7.68889
MET	TR20095	-0.0492122	Plate1	Visit 3	Active	CARDIO	OID20269	P08581	-7.68889
MET	TR20084	0.20756	Plate2	Visit 3	Active	CARDIO	OID20269	P08581	-7.29183
MET	TR20032	0.816223	Plate2	Visit 3	Active	CARDIO	OID20269	P08581	-7.29183
MET	TR20005	-0.0793593	Plate2	Visit 3	Active	CARDIO	OID20269	P08581	-7.29183
MET	TR20080	0.185279	Plate2	Visit 3	Placebo	CARDIO	OID20269	P08581	-7.29183
MET	TR20007	0.348173	Plate2	Visit 3	Active	CARDIO	OID20269	P08581	-7.29183
MET	TR20081	0.407897	Plate2	Visit 3	Active	CARDIO	OID20269	P08581	-7.29183
MET	TR20064	0.961256	Plate2	Visit 3	Active	CARDIO	OID20269	P08581	-7.29183
MET	TR20021	0.950468	Plate2	Visit 3	Active	CARDIO	OID20269	P08581	-7.29183
MET	TR20015	0.367529	Plate2	Visit 3	Active	CARDIO	OID20269	P08581	-7.29183
MET	TR20016	0.476098	Plate2	Visit 3	Placebo	CARDIO	OID20269	P08581	-7.29183
MET	TR20093	-2.39509	Plate2	Visit 3	Active	CARDIO	OID20269	P08581	-7.29183
MET	TR20020	0.184149	Plate2	Visit 3	Active	CARDIO	OID20269	P08581	-7.29183
MET	TR20044	0.0557206	Plate2	Visit 3	Active	CARDIO	OID20269	P08581	-7.29183
MET	TR20068	0.0655749	Plate2	Visit 3	Active	CARDIO	OID20269	P08581	-7.29183
MET	TR20042	-0.441225	Plate4	Visit 3	Placebo	CARDIO	OID20269	P08581	-6.81885
MET	TR20028	-0.664714	Plate4	Visit 3	Active	CARDIO	OID20269	P08581	-6.81885
MET	TR20091	0.162514	Plate4	Visit 3	Active	CARDIO	OID20269	P08581	-6.81885
MET	TR20023	-1.93926	Plate4	Visit 3	Placebo	CARDIO	OID20269	P08581	-6.81885
MET	TR20066	0.26757	Plate4	Visit 3	Placebo	CARDIO	OID20269	P08581	-6.81885
MFAP3	TR20042	-0.951818	Plate1	Visit 1	Placebo	CARDIO	OID20057	P55082	-1.15165
MFAP3	TR20081	0.538973	Plate1	Visit 1	Active	CARDIO	OID20057	P55082	-1.15165
MFAP3	TR20075	-0.414918	Plate1	Visit 1	Active	CARDIO	OID20057	P55082	-1.15165
MFAP3	TR20114	-0.398503	Plate1	Visit 1	Active	CARDIO	OID20057	P55082	-1.15165
MFAP3	TR20109	0.0624016	Plate1	Visit 1	Placebo	CARDIO	OID20057	P55082	-1.15165
MFAP3	TR20044	-0.148883	Plate1	Visit 1	Active	CARDIO	OID20057	P55082	-1.15165
MFAP3	TR20106	0.107541	Plate1	Visit 1	Active	CARDIO	OID20057	P55082	-1.15165
MFAP3	TR20079	0.143592	Plate1	Visit 1	Active	CARDIO	OID20057	P55082	-1.15165
MFAP3	TR20025	-0.0414349	Plate1	Visit 1		CARDIO	OID20057	P55082	-1.15165
MFAP3	TR20017	-0.0188156	Plate1	Visit 1		CARDIO	OID20057	P55082	-1.15165
MFAP3	TR20015	-0.730907	Plate1	Visit 1	Active	CARDIO	OID20057	P55082	-1.15165
MFAP3	TR20007	-0.141294	Plate1	Visit 1	Active	CARDIO	OID20057	P55082	-1.15165
MFAP3	TR20041	-0.154358	Plate1	Visit 1	Active	CARDIO	OID20057	P55082	-1.15165
MFAP3	TR20093	0.0908135	Plate1	Visit 1	Active	CARDIO	OID20057	P55082	-1.15165
MFAP3	TR20104	-1.07625	Plate1	Visit 1	Active	CARDIO	OID20057	P55082	-1.15165
MFAP3	TR20119	0.168813	Plate1	Visit 1	Active	CARDIO	OID20057	P55082	-1.15165
MFAP3	TR20069	-0.0946206	Plate1	Visit 1	Active	CARDIO	OID20057	P55082	-1.15165
MFAP3	TR20045	-0.117715	Plate1	Visit 1	Active	CARDIO	OID20057	P55082	-1.15165
MFAP3	TR20066	0.313206	Plate1	Visit 1	Placebo	CARDIO	OID20057	P55082	-1.15165
MFAP3	TR20087	0.0175306	Plate1	Visit 1		CARDIO	OID20057	P55082	-1.15165
MFAP3	TR20064	-0.592743	Plate1	Visit 1	Active	CARDIO	OID20057	P55082	-1.15165
MFAP3	TR20020	-0.388682	Plate1	Visit 1	Active	CARDIO	OID20057	P55082	-1.15165
MFAP3	TR20016	-0.164855	Plate1	Visit 1	Placebo	CARDIO	OID20057	P55082	-1.15165
MFAP3	TR20076	-0.996581	Plate2	Visit 1	Placebo	CARDIO	OID20057	P55082	-1.46974
MFAP3	TR20102	-0.782149	Plate2	Visit 1	Active	CARDIO	OID20057	P55082	-1.46974
MFAP3	TR20080	-1.61789	Plate2	Visit 1	Placebo	CARDIO	OID20057	P55082	-1.46974
MFAP3	TR20083	-1.26154	Plate2	Visit 1		CARDIO	OID20057	P55082	-1.46974
MFAP3	TR20001	-1.16066	Plate2	Visit 1		CARDIO	OID20057	P55082	-1.46974
MFAP3	TR20032	-0.947998	Plate2	Visit 1	Active	CARDIO	OID20057	P55082	-1.46974
MFAP3	TR20037	-1.08739	Plate2	Visit 1	Active	CARDIO	OID20057	P55082	-1.46974
MFAP3	TR20068	-1.7703	Plate2	Visit 1	Active	CARDIO	OID20057	P55082	-1.46974
MFAP3	TR20034	-0.764835	Plate2	Visit 1		CARDIO	OID20057	P55082	-1.46974
MFAP3	TR20095	-1.39896	Plate2	Visit 1	Active	CARDIO	OID20057	P55082	-1.46974
MFAP3	TR20098	-0.523078	Plate2	Visit 1	Placebo	CARDIO	OID20057	P55082	-1.46974
MFAP3	TR20028	0.290315	Plate2	Visit 1	Active	CARDIO	OID20057	P55082	-1.46974
MFAP3	TR20005	-0.377817	Plate2	Visit 1	Active	CARDIO	OID20057	P55082	-1.46974
MFAP3	TR20101	-1.31786	Plate2	Visit 1	Active	CARDIO	OID20057	P55082	-1.46974
MFAP3	TR20086	-1.22891	Plate2	Visit 1		CARDIO	OID20057	P55082	-1.46974
MFAP3	TR20021	-1.41952	Plate2	Visit 1	Active	CARDIO	OID20057	P55082	-1.46974
MFAP3	TR20096	-0.933401	Plate2	Visit 1	Placebo	CARDIO	OID20057	P55082	-1.46974
MFAP3	TR20084	-0.955966	Plate2	Visit 1	Active	CARDIO	OID20057	P55082	-1.46974
MFAP3	TR20022	-0.75477	Plate2	Visit 1	Placebo	CARDIO	OID20057	P55082	-1.46974
MFAP3	TR20091	-0.980301	Plate2	Visit 1	Active	CARDIO	OID20057	P55082	-1.46974
MFAP3	TR20092	-0.802158	Plate2	Visit 1		CARDIO	OID20057	P55082	-1.46974
MFAP3	TR20023	-0.857669	Plate2	Visit 1	Placebo	CARDIO	OID20057	P55082	-1.46974
MFAP3	TR20105	-0.745577	Plate4	Visit 1	Active	CARDIO	OID20057	P55082	-1.00774
MFAP3	TR20060	0.00253082	Plate4	Visit 1	Active	CARDIO	OID20057	P55082	-1.00774
MFAP3	TR20077	-0.712643	Plate4	Visit 1	Active	CARDIO	OID20057	P55082	-1.00774
MFAP3	TR20107	-1.09287	Plate4	Visit 1	Active	CARDIO	OID20057	P55082	-1.00774
MFAP3	TR20019	-0.622514	Plate4	Visit 1		CARDIO	OID20057	P55082	-1.00774
MFAP3	TR20029	-0.762258	Plate4	Visit 1		CARDIO	OID20057	P55082	-1.00774
MFAP3	TR20082	-1.16104	Plate4	Visit 1	Placebo	CARDIO	OID20057	P55082	-1.00774
MFAP3	TR20013	-0.77972	Plate4	Visit 1	Active	CARDIO	OID20057	P55082	-1.00774
MFAP3	TR20090	-1.12084	Plate4	Visit 1		CARDIO	OID20057	P55082	-1.00774
MFAP3	TR20014	-0.898611	Plate4	Visit 1	Active	CARDIO	OID20057	P55082	-1.00774
MFAP3	TR20094	-0.446395	Plate4	Visit 1	Active	CARDIO	OID20057	P55082	-1.00774
MFAP3	TR20048	-0.206831	Plate4	Visit 1	Placebo	CARDIO	OID20057	P55082	-1.00774
MFAP3	TR20103	-0.551265	Plate4	Visit 1	Placebo	CARDIO	OID20057	P55082	-1.00774
MFAP3	TR20118	-0.635821	Plate4	Visit 1	Active	CARDIO	OID20057	P55082	-1.00774
MFAP3	TR20117	-0.249844	Plate4	Visit 1	Placebo	CARDIO	OID20057	P55082	-1.00774
MFAP3	TR20014	-0.457232	Plate1	Visit 3	Active	CARDIO	OID20057	P55082	-1.15165
MFAP3	TR20094	-0.858487	Plate1	Visit 3	Active	CARDIO	OID20057	P55082	-1.15165
MFAP3	TR20060	0.544168	Plate1	Visit 3	Active	CARDIO	OID20057	P55082	-1.15165
MFAP3	TR20022	-0.157275	Plate1	Visit 3	Placebo	CARDIO	OID20057	P55082	-1.15165
MFAP3	TR20079	-0.270294	Plate1	Visit 3	Active	CARDIO	OID20057	P55082	-1.15165
MFAP3	TR20041	0.111339	Plate1	Visit 3	Active	CARDIO	OID20057	P55082	-1.15165
MFAP3	TR20075	-0.291933	Plate1	Visit 3	Active	CARDIO	OID20057	P55082	-1.15165
MFAP3	TR20069	-0.607287	Plate1	Visit 3	Active	CARDIO	OID20057	P55082	-1.15165
MFAP3	TR20013	0.0294835	Plate1	Visit 3	Active	CARDIO	OID20057	P55082	-1.15165
MFAP3	TR20095	-0.432391	Plate1	Visit 3	Active	CARDIO	OID20057	P55082	-1.15165
MFAP3	TR20084	-0.830788	Plate2	Visit 3	Active	CARDIO	OID20057	P55082	-1.46974
MFAP3	TR20032	-0.72482	Plate2	Visit 3	Active	CARDIO	OID20057	P55082	-1.46974
MFAP3	TR20005	-0.244543	Plate2	Visit 3	Active	CARDIO	OID20057	P55082	-1.46974
MFAP3	TR20080	-1.72892	Plate2	Visit 3	Placebo	CARDIO	OID20057	P55082	-1.46974
MFAP3	TR20007	-0.543595	Plate2	Visit 3	Active	CARDIO	OID20057	P55082	-1.46974
MFAP3	TR20081	-0.433471	Plate2	Visit 3	Active	CARDIO	OID20057	P55082	-1.46974
MFAP3	TR20064	-1.26052	Plate2	Visit 3	Active	CARDIO	OID20057	P55082	-1.46974
MFAP3	TR20021	-0.847595	Plate2	Visit 3	Active	CARDIO	OID20057	P55082	-1.46974
MFAP3	TR20015	-1.45706	Plate2	Visit 3	Active	CARDIO	OID20057	P55082	-1.46974
MFAP3	TR20016	-0.969333	Plate2	Visit 3	Placebo	CARDIO	OID20057	P55082	-1.46974
MFAP3	TR20093	-1.29113	Plate2	Visit 3	Active	CARDIO	OID20057	P55082	-1.46974
MFAP3	TR20020	-1.11101	Plate2	Visit 3	Active	CARDIO	OID20057	P55082	-1.46974
MFAP3	TR20044	-1.33035	Plate2	Visit 3	Active	CARDIO	OID20057	P55082	-1.46974
MFAP3	TR20068	-0.634232	Plate2	Visit 3	Active	CARDIO	OID20057	P55082	-1.46974
MFAP3	TR20042	-0.0762274	Plate4	Visit 3	Placebo	CARDIO	OID20057	P55082	-1.00774
MFAP3	TR20028	0.393555	Plate4	Visit 3	Active	CARDIO	OID20057	P55082	-1.00774
MFAP3	TR20091	-0.629558	Plate4	Visit 3	Active	CARDIO	OID20057	P55082	-1.00774
MFAP3	TR20023	-0.363208	Plate4	Visit 3	Placebo	CARDIO	OID20057	P55082	-1.00774
MFAP3	TR20066	-0.200931	Plate4	Visit 3	Placebo	CARDIO	OID20057	P55082	-1.00774
MFAP5	TR20042	0.653959	Plate1	Visit 1	Placebo	CARDIO	OID20239	Q13361	-5.95005
MFAP5	TR20081	0.959282	Plate1	Visit 1	Active	CARDIO	OID20239	Q13361	-5.95005
MFAP5	TR20075	-3.03399	Plate1	Visit 1	Active	CARDIO	OID20239	Q13361	-5.95005
MFAP5	TR20114	0.396412	Plate1	Visit 1	Active	CARDIO	OID20239	Q13361	-5.95005
MFAP5	TR20109	0.237956	Plate1	Visit 1	Placebo	CARDIO	OID20239	Q13361	-5.95005
MFAP5	TR20044	-1.08466	Plate1	Visit 1	Active	CARDIO	OID20239	Q13361	-5.95005
MFAP5	TR20106	0.879023	Plate1	Visit 1	Active	CARDIO	OID20239	Q13361	-5.95005
MFAP5	TR20079	1.18177	Plate1	Visit 1	Active	CARDIO	OID20239	Q13361	-5.95005
MFAP5	TR20025	1.99788	Plate1	Visit 1		CARDIO	OID20239	Q13361	-5.95005
MFAP5	TR20017	0.490189	Plate1	Visit 1		CARDIO	OID20239	Q13361	-5.95005
MFAP5	TR20015	0.617851	Plate1	Visit 1	Active	CARDIO	OID20239	Q13361	-5.95005
MFAP5	TR20007	0.812427	Plate1	Visit 1	Active	CARDIO	OID20239	Q13361	-5.95005
MFAP5	TR20041	1.11763	Plate1	Visit 1	Active	CARDIO	OID20239	Q13361	-5.95005
MFAP5	TR20093	-1.92465	Plate1	Visit 1	Active	CARDIO	OID20239	Q13361	-5.95005
MFAP5	TR20104	0.0826591	Plate1	Visit 1	Active	CARDIO	OID20239	Q13361	-5.95005
MFAP5	TR20119	-0.909019	Plate1	Visit 1	Active	CARDIO	OID20239	Q13361	-5.95005
MFAP5	TR20069	1.31138	Plate1	Visit 1	Active	CARDIO	OID20239	Q13361	-5.95005
MFAP5	TR20045	1.66086	Plate1	Visit 1	Active	CARDIO	OID20239	Q13361	-5.95005
MFAP5	TR20066	-2.23626	Plate1	Visit 1	Placebo	CARDIO	OID20239	Q13361	-5.95005
MFAP5	TR20087	0.653311	Plate1	Visit 1		CARDIO	OID20239	Q13361	-5.95005
MFAP5	TR20064	0.549724	Plate1	Visit 1	Active	CARDIO	OID20239	Q13361	-5.95005
MFAP5	TR20020	0.492906	Plate1	Visit 1	Active	CARDIO	OID20239	Q13361	-5.95005
MFAP5	TR20016	0.789946	Plate1	Visit 1	Placebo	CARDIO	OID20239	Q13361	-5.95005
MFAP5	TR20076	1.32074	Plate2	Visit 1	Placebo	CARDIO	OID20239	Q13361	-6.10632
MFAP5	TR20102	0.881721	Plate2	Visit 1	Active	CARDIO	OID20239	Q13361	-6.10632
MFAP5	TR20080	0.960945	Plate2	Visit 1	Placebo	CARDIO	OID20239	Q13361	-6.10632
MFAP5	TR20083	0.416003	Plate2	Visit 1		CARDIO	OID20239	Q13361	-6.10632
MFAP5	TR20001	0.513409	Plate2	Visit 1		CARDIO	OID20239	Q13361	-6.10632
MFAP5	TR20032	1.10319	Plate2	Visit 1	Active	CARDIO	OID20239	Q13361	-6.10632
MFAP5	TR20037	0.875228	Plate2	Visit 1	Active	CARDIO	OID20239	Q13361	-6.10632
MFAP5	TR20068	-0.356846	Plate2	Visit 1	Active	CARDIO	OID20239	Q13361	-6.10632
MFAP5	TR20034	1.84829	Plate2	Visit 1		CARDIO	OID20239	Q13361	-6.10632
MFAP5	TR20095	0.65366	Plate2	Visit 1	Active	CARDIO	OID20239	Q13361	-6.10632
MFAP5	TR20098	1.15583	Plate2	Visit 1	Placebo	CARDIO	OID20239	Q13361	-6.10632
MFAP5	TR20028	0.456315	Plate2	Visit 1	Active	CARDIO	OID20239	Q13361	-6.10632
MFAP5	TR20005	0.992754	Plate2	Visit 1	Active	CARDIO	OID20239	Q13361	-6.10632
MFAP5	TR20101	-0.167921	Plate2	Visit 1	Active	CARDIO	OID20239	Q13361	-6.10632
MFAP5	TR20086	0.959678	Plate2	Visit 1		CARDIO	OID20239	Q13361	-6.10632
MFAP5	TR20021	0.469771	Plate2	Visit 1	Active	CARDIO	OID20239	Q13361	-6.10632
MFAP5	TR20096	1.09542	Plate2	Visit 1	Placebo	CARDIO	OID20239	Q13361	-6.10632
MFAP5	TR20084	0.89503	Plate2	Visit 1	Active	CARDIO	OID20239	Q13361	-6.10632
MFAP5	TR20022	0.0565148	Plate2	Visit 1	Placebo	CARDIO	OID20239	Q13361	-6.10632
MFAP5	TR20091	1.4579	Plate2	Visit 1	Active	CARDIO	OID20239	Q13361	-6.10632
MFAP5	TR20092	0.436142	Plate2	Visit 1		CARDIO	OID20239	Q13361	-6.10632
MFAP5	TR20023	1.03941	Plate2	Visit 1	Placebo	CARDIO	OID20239	Q13361	-6.10632
MFAP5	TR20105	1.83196	Plate4	Visit 1	Active	CARDIO	OID20239	Q13361	-5.54017
MFAP5	TR20060	1.73571	Plate4	Visit 1	Active	CARDIO	OID20239	Q13361	-5.54017
MFAP5	TR20077	1.90335	Plate4	Visit 1	Active	CARDIO	OID20239	Q13361	-5.54017
MFAP5	TR20107	0.686649	Plate4	Visit 1	Active	CARDIO	OID20239	Q13361	-5.54017
MFAP5	TR20019	0.622126	Plate4	Visit 1		CARDIO	OID20239	Q13361	-5.54017
MFAP5	TR20029	1.53247	Plate4	Visit 1		CARDIO	OID20239	Q13361	-5.54017
MFAP5	TR20082	1.55091	Plate4	Visit 1	Placebo	CARDIO	OID20239	Q13361	-5.54017
MFAP5	TR20013	1.43011	Plate4	Visit 1	Active	CARDIO	OID20239	Q13361	-5.54017
MFAP5	TR20090	1.17505	Plate4	Visit 1		CARDIO	OID20239	Q13361	-5.54017
MFAP5	TR20014	2.47298	Plate4	Visit 1	Active	CARDIO	OID20239	Q13361	-5.54017
MFAP5	TR20094	-1.09613	Plate4	Visit 1	Active	CARDIO	OID20239	Q13361	-5.54017
MFAP5	TR20048	2.43252	Plate4	Visit 1	Placebo	CARDIO	OID20239	Q13361	-5.54017
MFAP5	TR20103	1.31862	Plate4	Visit 1	Placebo	CARDIO	OID20239	Q13361	-5.54017
MFAP5	TR20118	0.605466	Plate4	Visit 1	Active	CARDIO	OID20239	Q13361	-5.54017
MFAP5	TR20117	1.11147	Plate4	Visit 1	Placebo	CARDIO	OID20239	Q13361	-5.54017
MFAP5	TR20014	-4.05389	Plate1	Visit 3	Active	CARDIO	OID20239	Q13361	-5.95005
MFAP5	TR20094	-0.514608	Plate1	Visit 3	Active	CARDIO	OID20239	Q13361	-5.95005
MFAP5	TR20060	1.87596	Plate1	Visit 3	Active	CARDIO	OID20239	Q13361	-5.95005
MFAP5	TR20022	0.803155	Plate1	Visit 3	Placebo	CARDIO	OID20239	Q13361	-5.95005
MFAP5	TR20079	-0.0620556	Plate1	Visit 3	Active	CARDIO	OID20239	Q13361	-5.95005
MFAP5	TR20041	1.31091	Plate1	Visit 3	Active	CARDIO	OID20239	Q13361	-5.95005
MFAP5	TR20075	1.44336	Plate1	Visit 3	Active	CARDIO	OID20239	Q13361	-5.95005
MFAP5	TR20069	0.564174	Plate1	Visit 3	Active	CARDIO	OID20239	Q13361	-5.95005
MFAP5	TR20013	0.533062	Plate1	Visit 3	Active	CARDIO	OID20239	Q13361	-5.95005
MFAP5	TR20095	0.690577	Plate1	Visit 3	Active	CARDIO	OID20239	Q13361	-5.95005
MFAP5	TR20084	0.165939	Plate2	Visit 3	Active	CARDIO	OID20239	Q13361	-6.10632
MFAP5	TR20032	1.44781	Plate2	Visit 3	Active	CARDIO	OID20239	Q13361	-6.10632
MFAP5	TR20005	-0.525155	Plate2	Visit 3	Active	CARDIO	OID20239	Q13361	-6.10632
MFAP5	TR20080	0.246081	Plate2	Visit 3	Placebo	CARDIO	OID20239	Q13361	-6.10632
MFAP5	TR20007	1.56203	Plate2	Visit 3	Active	CARDIO	OID20239	Q13361	-6.10632
MFAP5	TR20081	1.03296	Plate2	Visit 3	Active	CARDIO	OID20239	Q13361	-6.10632
MFAP5	TR20064	1.12766	Plate2	Visit 3	Active	CARDIO	OID20239	Q13361	-6.10632
MFAP5	TR20021	0.999432	Plate2	Visit 3	Active	CARDIO	OID20239	Q13361	-6.10632
MFAP5	TR20015	0.185145	Plate2	Visit 3	Active	CARDIO	OID20239	Q13361	-6.10632
MFAP5	TR20016	1.66396	Plate2	Visit 3	Placebo	CARDIO	OID20239	Q13361	-6.10632
MFAP5	TR20093	-2.86366	Plate2	Visit 3	Active	CARDIO	OID20239	Q13361	-6.10632
MFAP5	TR20020	0.89721	Plate2	Visit 3	Active	CARDIO	OID20239	Q13361	-6.10632
MFAP5	TR20044	0.530949	Plate2	Visit 3	Active	CARDIO	OID20239	Q13361	-6.10632
MFAP5	TR20068	0.0838405	Plate2	Visit 3	Active	CARDIO	OID20239	Q13361	-6.10632
MFAP5	TR20042	0.929401	Plate4	Visit 3	Placebo	CARDIO	OID20239	Q13361	-5.54017
MFAP5	TR20028	-0.15916	Plate4	Visit 3	Active	CARDIO	OID20239	Q13361	-5.54017
MFAP5	TR20091	1.45592	Plate4	Visit 3	Active	CARDIO	OID20239	Q13361	-5.54017
MFAP5	TR20023	-1.13846	Plate4	Visit 3	Placebo	CARDIO	OID20239	Q13361	-5.54017
MFAP5	TR20066	1.40785	Plate4	Visit 3	Placebo	CARDIO	OID20239	Q13361	-5.54017
MMP7	TR20042	-5.37605	Plate1	Visit 1	Placebo	CARDIO	OID20087	P09237	-5.5346
MMP7	TR20081	-4.1539	Plate1	Visit 1	Active	CARDIO	OID20087	P09237	-5.5346
MMP7	TR20075	-4.34119	Plate1	Visit 1	Active	CARDIO	OID20087	P09237	-5.5346
MMP7	TR20114	-5.13292	Plate1	Visit 1	Active	CARDIO	OID20087	P09237	-5.5346
MMP7	TR20109	-4.00646	Plate1	Visit 1	Placebo	CARDIO	OID20087	P09237	-5.5346
MMP7	TR20044	-3.39483	Plate1	Visit 1	Active	CARDIO	OID20087	P09237	-5.5346
MMP7	TR20106	-4.81675	Plate1	Visit 1	Active	CARDIO	OID20087	P09237	-5.5346
MMP7	TR20079	-3.48901	Plate1	Visit 1	Active	CARDIO	OID20087	P09237	-5.5346
MMP7	TR20025	-3.59965	Plate1	Visit 1		CARDIO	OID20087	P09237	-5.5346
MMP7	TR20017	-3.50971	Plate1	Visit 1		CARDIO	OID20087	P09237	-5.5346
MMP7	TR20015	-5.15498	Plate1	Visit 1	Active	CARDIO	OID20087	P09237	-5.5346
MMP7	TR20007	-5.04267	Plate1	Visit 1	Active	CARDIO	OID20087	P09237	-5.5346
MMP7	TR20041	-4.11582	Plate1	Visit 1	Active	CARDIO	OID20087	P09237	-5.5346
MMP7	TR20093	-4.62851	Plate1	Visit 1	Active	CARDIO	OID20087	P09237	-5.5346
MMP7	TR20104	-4.18839	Plate1	Visit 1	Active	CARDIO	OID20087	P09237	-5.5346
MMP7	TR20119	-4.48313	Plate1	Visit 1	Active	CARDIO	OID20087	P09237	-5.5346
MMP7	TR20069	-3.45808	Plate1	Visit 1	Active	CARDIO	OID20087	P09237	-5.5346
MMP7	TR20045	-3.50934	Plate1	Visit 1	Active	CARDIO	OID20087	P09237	-5.5346
MMP7	TR20066	-3.69866	Plate1	Visit 1	Placebo	CARDIO	OID20087	P09237	-5.5346
MMP7	TR20087	-4.70559	Plate1	Visit 1		CARDIO	OID20087	P09237	-5.5346
MMP7	TR20064	-4.22437	Plate1	Visit 1	Active	CARDIO	OID20087	P09237	-5.5346
MMP7	TR20020	-4.31119	Plate1	Visit 1	Active	CARDIO	OID20087	P09237	-5.5346
MMP7	TR20016	-4.80762	Plate1	Visit 1	Placebo	CARDIO	OID20087	P09237	-5.5346
MMP7	TR20076	-4.29317	Plate2	Visit 1	Placebo	CARDIO	OID20087	P09237	-5.43914
MMP7	TR20102	-3.58016	Plate2	Visit 1	Active	CARDIO	OID20087	P09237	-5.43914
MMP7	TR20080	-4.96884	Plate2	Visit 1	Placebo	CARDIO	OID20087	P09237	-5.43914
MMP7	TR20083	-4.7434	Plate2	Visit 1		CARDIO	OID20087	P09237	-5.43914
MMP7	TR20001	-4.65939	Plate2	Visit 1		CARDIO	OID20087	P09237	-5.43914
MMP7	TR20032	-4.32253	Plate2	Visit 1	Active	CARDIO	OID20087	P09237	-5.43914
MMP7	TR20037	-3.22056	Plate2	Visit 1	Active	CARDIO	OID20087	P09237	-5.43914
MMP7	TR20068	-3.88048	Plate2	Visit 1	Active	CARDIO	OID20087	P09237	-5.43914
MMP7	TR20034	-2.72194	Plate2	Visit 1		CARDIO	OID20087	P09237	-5.43914
MMP7	TR20095	-4.56198	Plate2	Visit 1	Active	CARDIO	OID20087	P09237	-5.43914
MMP7	TR20098	-4.05692	Plate2	Visit 1	Placebo	CARDIO	OID20087	P09237	-5.43914
MMP7	TR20028	-4.29166	Plate2	Visit 1	Active	CARDIO	OID20087	P09237	-5.43914
MMP7	TR20005	-4.72037	Plate2	Visit 1	Active	CARDIO	OID20087	P09237	-5.43914
MMP7	TR20101	-4.80859	Plate2	Visit 1	Active	CARDIO	OID20087	P09237	-5.43914
MMP7	TR20086	-4.12296	Plate2	Visit 1		CARDIO	OID20087	P09237	-5.43914
MMP7	TR20021	-4.4125	Plate2	Visit 1	Active	CARDIO	OID20087	P09237	-5.43914
MMP7	TR20096	-4.33146	Plate2	Visit 1	Placebo	CARDIO	OID20087	P09237	-5.43914
MMP7	TR20084	-3.73764	Plate2	Visit 1	Active	CARDIO	OID20087	P09237	-5.43914
MMP7	TR20022	-4.80691	Plate2	Visit 1	Placebo	CARDIO	OID20087	P09237	-5.43914
MMP7	TR20091	-4.95074	Plate2	Visit 1	Active	CARDIO	OID20087	P09237	-5.43914
MMP7	TR20092	-4.63984	Plate2	Visit 1		CARDIO	OID20087	P09237	-5.43914
MMP7	TR20023	-3.97725	Plate2	Visit 1	Placebo	CARDIO	OID20087	P09237	-5.43914
MMP7	TR20105	-3.26122	Plate4	Visit 1	Active	CARDIO	OID20087	P09237	-4.98971
MMP7	TR20060	-4.2311	Plate4	Visit 1	Active	CARDIO	OID20087	P09237	-4.98971
MMP7	TR20077	-4.59394	Plate4	Visit 1	Active	CARDIO	OID20087	P09237	-4.98971
MMP7	TR20107	-4.35829	Plate4	Visit 1	Active	CARDIO	OID20087	P09237	-4.98971
MMP7	TR20019	-4.24012	Plate4	Visit 1		CARDIO	OID20087	P09237	-4.98971
MMP7	TR20029	-4.38984	Plate4	Visit 1		CARDIO	OID20087	P09237	-4.98971
MMP7	TR20082	-4.24924	Plate4	Visit 1	Placebo	CARDIO	OID20087	P09237	-4.98971
MMP7	TR20013	-4.27846	Plate4	Visit 1	Active	CARDIO	OID20087	P09237	-4.98971
MMP7	TR20090	-4.27782	Plate4	Visit 1		CARDIO	OID20087	P09237	-4.98971
MMP7	TR20014	-4.67508	Plate4	Visit 1	Active	CARDIO	OID20087	P09237	-4.98971
MMP7	TR20094	-4.45444	Plate4	Visit 1	Active	CARDIO	OID20087	P09237	-4.98971
MMP7	TR20048	-2.68182	Plate4	Visit 1	Placebo	CARDIO	OID20087	P09237	-4.98971
MMP7	TR20103	-4.70954	Plate4	Visit 1	Placebo	CARDIO	OID20087	P09237	-4.98971
MMP7	TR20118	-5.36607	Plate4	Visit 1	Active	CARDIO	OID20087	P09237	-4.98971
MMP7	TR20117	-5.37408	Plate4	Visit 1	Placebo	CARDIO	OID20087	P09237	-4.98971
MMP7	TR20014	-6.30949	Plate1	Visit 3	Active	CARDIO	OID20087	P09237	-5.5346
MMP7	TR20094	-5.04281	Plate1	Visit 3	Active	CARDIO	OID20087	P09237	-5.5346
MMP7	TR20060	-3.81382	Plate1	Visit 3	Active	CARDIO	OID20087	P09237	-5.5346
MMP7	TR20022	-4.0012	Plate1	Visit 3	Placebo	CARDIO	OID20087	P09237	-5.5346
MMP7	TR20079	-4.29965	Plate1	Visit 3	Active	CARDIO	OID20087	P09237	-5.5346
MMP7	TR20041	-3.66749	Plate1	Visit 3	Active	CARDIO	OID20087	P09237	-5.5346
MMP7	TR20075	-4.17053	Plate1	Visit 3	Active	CARDIO	OID20087	P09237	-5.5346
MMP7	TR20069	-4.14549	Plate1	Visit 3	Active	CARDIO	OID20087	P09237	-5.5346
MMP7	TR20013	-3.21891	Plate1	Visit 3	Active	CARDIO	OID20087	P09237	-5.5346
MMP7	TR20095	-4.51903	Plate1	Visit 3	Active	CARDIO	OID20087	P09237	-5.5346
MMP7	TR20084	-3.81263	Plate2	Visit 3	Active	CARDIO	OID20087	P09237	-5.43914
MMP7	TR20032	-4.53554	Plate2	Visit 3	Active	CARDIO	OID20087	P09237	-5.43914
MMP7	TR20005	-5.21107	Plate2	Visit 3	Active	CARDIO	OID20087	P09237	-5.43914
MMP7	TR20080	-4.21677	Plate2	Visit 3	Placebo	CARDIO	OID20087	P09237	-5.43914
MMP7	TR20007	-4.65212	Plate2	Visit 3	Active	CARDIO	OID20087	P09237	-5.43914
MMP7	TR20081	-4.30309	Plate2	Visit 3	Active	CARDIO	OID20087	P09237	-5.43914
MMP7	TR20064	-4.5055	Plate2	Visit 3	Active	CARDIO	OID20087	P09237	-5.43914
MMP7	TR20021	-3.21574	Plate2	Visit 3	Active	CARDIO	OID20087	P09237	-5.43914
MMP7	TR20015	-4.71009	Plate2	Visit 3	Active	CARDIO	OID20087	P09237	-5.43914
MMP7	TR20016	-4.01116	Plate2	Visit 3	Placebo	CARDIO	OID20087	P09237	-5.43914
MMP7	TR20093	-4.71954	Plate2	Visit 3	Active	CARDIO	OID20087	P09237	-5.43914
MMP7	TR20020	-3.65777	Plate2	Visit 3	Active	CARDIO	OID20087	P09237	-5.43914
MMP7	TR20044	-4.14812	Plate2	Visit 3	Active	CARDIO	OID20087	P09237	-5.43914
MMP7	TR20068	-4.20325	Plate2	Visit 3	Active	CARDIO	OID20087	P09237	-5.43914
MMP7	TR20042	-4.92715	Plate4	Visit 3	Placebo	CARDIO	OID20087	P09237	-4.98971
MMP7	TR20028	-4.11469	Plate4	Visit 3	Active	CARDIO	OID20087	P09237	-4.98971
MMP7	TR20091	-4.90311	Plate4	Visit 3	Active	CARDIO	OID20087	P09237	-4.98971
MMP7	TR20023	-4.17504	Plate4	Visit 3	Placebo	CARDIO	OID20087	P09237	-4.98971
MMP7	TR20066	-4.23797	Plate4	Visit 3	Placebo	CARDIO	OID20087	P09237	-4.98971
MNDA	TR20042	0.804232	Plate1	Visit 1	Placebo	CARDIO	OID20156	P41218	-1.97592
MNDA	TR20081	-0.0152112	Plate1	Visit 1	Active	CARDIO	OID20156	P41218	-1.97592
MNDA	TR20075	-1.1565	Plate1	Visit 1	Active	CARDIO	OID20156	P41218	-1.97592
MNDA	TR20114	0.392226	Plate1	Visit 1	Active	CARDIO	OID20156	P41218	-1.97592
MNDA	TR20109	0.553181	Plate1	Visit 1	Placebo	CARDIO	OID20156	P41218	-1.97592
MNDA	TR20044	-0.435998	Plate1	Visit 1	Active	CARDIO	OID20156	P41218	-1.97592
MNDA	TR20106	1.01063	Plate1	Visit 1	Active	CARDIO	OID20156	P41218	-1.97592
MNDA	TR20079	0.451915	Plate1	Visit 1	Active	CARDIO	OID20156	P41218	-1.97592
MNDA	TR20025	-0.198553	Plate1	Visit 1		CARDIO	OID20156	P41218	-1.97592
MNDA	TR20017	-0.29942	Plate1	Visit 1		CARDIO	OID20156	P41218	-1.97592
MNDA	TR20015	2.16159	Plate1	Visit 1	Active	CARDIO	OID20156	P41218	-1.97592
MNDA	TR20007	3.32831	Plate1	Visit 1	Active	CARDIO	OID20156	P41218	-1.97592
MNDA	TR20041	0.834336	Plate1	Visit 1	Active	CARDIO	OID20156	P41218	-1.97592
MNDA	TR20093	-0.883315	Plate1	Visit 1	Active	CARDIO	OID20156	P41218	-1.97592
MNDA	TR20104	0.554349	Plate1	Visit 1	Active	CARDIO	OID20156	P41218	-1.97592
MNDA	TR20119	-0.365091	Plate1	Visit 1	Active	CARDIO	OID20156	P41218	-1.97592
MNDA	TR20069	2.40192	Plate1	Visit 1	Active	CARDIO	OID20156	P41218	-1.97592
MNDA	TR20045	0.706732	Plate1	Visit 1	Active	CARDIO	OID20156	P41218	-1.97592
MNDA	TR20066	-1.43861	Plate1	Visit 1	Placebo	CARDIO	OID20156	P41218	-1.97592
MNDA	TR20087	1.66103	Plate1	Visit 1		CARDIO	OID20156	P41218	-1.97592
MNDA	TR20064	0.989327	Plate1	Visit 1	Active	CARDIO	OID20156	P41218	-1.97592
MNDA	TR20020	-0.806757	Plate1	Visit 1	Active	CARDIO	OID20156	P41218	-1.97592
MNDA	TR20016	0.217004	Plate1	Visit 1	Placebo	CARDIO	OID20156	P41218	-1.97592
MNDA	TR20076	2.1471	Plate2	Visit 1	Placebo	CARDIO	OID20156	P41218	-2.12228
MNDA	TR20102	1.4503	Plate2	Visit 1	Active	CARDIO	OID20156	P41218	-2.12228
MNDA	TR20080	0.181239	Plate2	Visit 1	Placebo	CARDIO	OID20156	P41218	-2.12228
MNDA	TR20083	0.827013	Plate2	Visit 1		CARDIO	OID20156	P41218	-2.12228
MNDA	TR20001	2.00029	Plate2	Visit 1		CARDIO	OID20156	P41218	-2.12228
MNDA	TR20032	0.255524	Plate2	Visit 1	Active	CARDIO	OID20156	P41218	-2.12228
MNDA	TR20037	-0.111588	Plate2	Visit 1	Active	CARDIO	OID20156	P41218	-2.12228
MNDA	TR20068	0.265739	Plate2	Visit 1	Active	CARDIO	OID20156	P41218	-2.12228
MNDA	TR20034	0.11404	Plate2	Visit 1		CARDIO	OID20156	P41218	-2.12228
MNDA	TR20095	0.326452	Plate2	Visit 1	Active	CARDIO	OID20156	P41218	-2.12228
MNDA	TR20098	0.932322	Plate2	Visit 1	Placebo	CARDIO	OID20156	P41218	-2.12228
MNDA	TR20028	-0.542596	Plate2	Visit 1	Active	CARDIO	OID20156	P41218	-2.12228
MNDA	TR20005	1.58153	Plate2	Visit 1	Active	CARDIO	OID20156	P41218	-2.12228
MNDA	TR20101	0.992478	Plate2	Visit 1	Active	CARDIO	OID20156	P41218	-2.12228
MNDA	TR20086	1.78141	Plate2	Visit 1		CARDIO	OID20156	P41218	-2.12228
MNDA	TR20021	1.006	Plate2	Visit 1	Active	CARDIO	OID20156	P41218	-2.12228
MNDA	TR20096	1.41547	Plate2	Visit 1	Placebo	CARDIO	OID20156	P41218	-2.12228
MNDA	TR20084	2.22907	Plate2	Visit 1	Active	CARDIO	OID20156	P41218	-2.12228
MNDA	TR20022	0.810967	Plate2	Visit 1	Placebo	CARDIO	OID20156	P41218	-2.12228
MNDA	TR20091	0.788803	Plate2	Visit 1	Active	CARDIO	OID20156	P41218	-2.12228
MNDA	TR20092	1.53573	Plate2	Visit 1		CARDIO	OID20156	P41218	-2.12228
MNDA	TR20023	0.393077	Plate2	Visit 1	Placebo	CARDIO	OID20156	P41218	-2.12228
MNDA	TR20105	1.9079	Plate4	Visit 1	Active	CARDIO	OID20156	P41218	-1.7988
MNDA	TR20060	1.54077	Plate4	Visit 1	Active	CARDIO	OID20156	P41218	-1.7988
MNDA	TR20077	2.29895	Plate4	Visit 1	Active	CARDIO	OID20156	P41218	-1.7988
MNDA	TR20107	1.79356	Plate4	Visit 1	Active	CARDIO	OID20156	P41218	-1.7988
MNDA	TR20019	0.485909	Plate4	Visit 1		CARDIO	OID20156	P41218	-1.7988
MNDA	TR20029	0.65689	Plate4	Visit 1		CARDIO	OID20156	P41218	-1.7988
MNDA	TR20082	2.13861	Plate4	Visit 1	Placebo	CARDIO	OID20156	P41218	-1.7988
MNDA	TR20013	1.50839	Plate4	Visit 1	Active	CARDIO	OID20156	P41218	-1.7988
MNDA	TR20090	-0.0613587	Plate4	Visit 1		CARDIO	OID20156	P41218	-1.7988
MNDA	TR20014	1.8672	Plate4	Visit 1	Active	CARDIO	OID20156	P41218	-1.7988
MNDA	TR20094	0.864005	Plate4	Visit 1	Active	CARDIO	OID20156	P41218	-1.7988
MNDA	TR20048	1.64312	Plate4	Visit 1	Placebo	CARDIO	OID20156	P41218	-1.7988
MNDA	TR20103	2.87931	Plate4	Visit 1	Placebo	CARDIO	OID20156	P41218	-1.7988
MNDA	TR20118	-0.543792	Plate4	Visit 1	Active	CARDIO	OID20156	P41218	-1.7988
MNDA	TR20117	1.73479	Plate4	Visit 1	Placebo	CARDIO	OID20156	P41218	-1.7988
MNDA	TR20014	-2.38549	Plate1	Visit 3	Active	CARDIO	OID20156	P41218	-1.97592
MNDA	TR20094	0.552256	Plate1	Visit 3	Active	CARDIO	OID20156	P41218	-1.97592
MNDA	TR20060	0.973594	Plate1	Visit 3	Active	CARDIO	OID20156	P41218	-1.97592
MNDA	TR20022	3.15423	Plate1	Visit 3	Placebo	CARDIO	OID20156	P41218	-1.97592
MNDA	TR20079	0.462608	Plate1	Visit 3	Active	CARDIO	OID20156	P41218	-1.97592
MNDA	TR20041	0.474635	Plate1	Visit 3	Active	CARDIO	OID20156	P41218	-1.97592
MNDA	TR20075	0.57186	Plate1	Visit 3	Active	CARDIO	OID20156	P41218	-1.97592
MNDA	TR20069	0.749395	Plate1	Visit 3	Active	CARDIO	OID20156	P41218	-1.97592
MNDA	TR20013	-0.193958	Plate1	Visit 3	Active	CARDIO	OID20156	P41218	-1.97592
MNDA	TR20095	1.15705	Plate1	Visit 3	Active	CARDIO	OID20156	P41218	-1.97592
MNDA	TR20084	0.165317	Plate2	Visit 3	Active	CARDIO	OID20156	P41218	-2.12228
MNDA	TR20032	0.452224	Plate2	Visit 3	Active	CARDIO	OID20156	P41218	-2.12228
MNDA	TR20005	0.272887	Plate2	Visit 3	Active	CARDIO	OID20156	P41218	-2.12228
MNDA	TR20080	0.290508	Plate2	Visit 3	Placebo	CARDIO	OID20156	P41218	-2.12228
MNDA	TR20007	0.292021	Plate2	Visit 3	Active	CARDIO	OID20156	P41218	-2.12228
MNDA	TR20081	0.638696	Plate2	Visit 3	Active	CARDIO	OID20156	P41218	-2.12228
MNDA	TR20064	1.30336	Plate2	Visit 3	Active	CARDIO	OID20156	P41218	-2.12228
MNDA	TR20021	1.79373	Plate2	Visit 3	Active	CARDIO	OID20156	P41218	-2.12228
MNDA	TR20015	0.181997	Plate2	Visit 3	Active	CARDIO	OID20156	P41218	-2.12228
MNDA	TR20016	-0.584121	Plate2	Visit 3	Placebo	CARDIO	OID20156	P41218	-2.12228
MNDA	TR20093	-1.81589	Plate2	Visit 3	Active	CARDIO	OID20156	P41218	-2.12228
MNDA	TR20020	1.08867	Plate2	Visit 3	Active	CARDIO	OID20156	P41218	-2.12228
MNDA	TR20044	1.13848	Plate2	Visit 3	Active	CARDIO	OID20156	P41218	-2.12228
MNDA	TR20068	-0.0317339	Plate2	Visit 3	Active	CARDIO	OID20156	P41218	-2.12228
MNDA	TR20042	0.141908	Plate4	Visit 3	Placebo	CARDIO	OID20156	P41218	-1.7988
MNDA	TR20028	-0.644957	Plate4	Visit 3	Active	CARDIO	OID20156	P41218	-1.7988
MNDA	TR20091	1.04163	Plate4	Visit 3	Active	CARDIO	OID20156	P41218	-1.7988
MNDA	TR20023	-0.259248	Plate4	Visit 3	Placebo	CARDIO	OID20156	P41218	-1.7988
MNDA	TR20066	1.19553	Plate4	Visit 3	Placebo	CARDIO	OID20156	P41218	-1.7988
MPHOSPH8	TR20042	-1.83298	Plate1	Visit 1	Placebo	CARDIO	OID20092	Q99549	0.948546
MPHOSPH8	TR20081	1.14275	Plate1	Visit 1	Active	CARDIO	OID20092	Q99549	0.948546
MPHOSPH8	TR20075	0.315386	Plate1	Visit 1	Active	CARDIO	OID20092	Q99549	0.948546
MPHOSPH8	TR20114	0.194733	Plate1	Visit 1	Active	CARDIO	OID20092	Q99549	0.948546
MPHOSPH8	TR20109	0.131812	Plate1	Visit 1	Placebo	CARDIO	OID20092	Q99549	0.948546
MPHOSPH8	TR20044	2.71261	Plate1	Visit 1	Active	CARDIO	OID20092	Q99549	0.948546
MPHOSPH8	TR20106	0.788407	Plate1	Visit 1	Active	CARDIO	OID20092	Q99549	0.948546
MPHOSPH8	TR20079	0.702679	Plate1	Visit 1	Active	CARDIO	OID20092	Q99549	0.948546
MPHOSPH8	TR20025	1.03507	Plate1	Visit 1		CARDIO	OID20092	Q99549	0.948546
MPHOSPH8	TR20017	1.01518	Plate1	Visit 1		CARDIO	OID20092	Q99549	0.948546
MPHOSPH8	TR20015	0.141218	Plate1	Visit 1	Active	CARDIO	OID20092	Q99549	0.948546
MPHOSPH8	TR20007	0.186388	Plate1	Visit 1	Active	CARDIO	OID20092	Q99549	0.948546
MPHOSPH8	TR20041	1.89107	Plate1	Visit 1	Active	CARDIO	OID20092	Q99549	0.948546
MPHOSPH8	TR20093	0.949633	Plate1	Visit 1	Active	CARDIO	OID20092	Q99549	0.948546
MPHOSPH8	TR20104	0.0335477	Plate1	Visit 1	Active	CARDIO	OID20092	Q99549	0.948546
MPHOSPH8	TR20119	0.561946	Plate1	Visit 1	Active	CARDIO	OID20092	Q99549	0.948546
MPHOSPH8	TR20069	1.34695	Plate1	Visit 1	Active	CARDIO	OID20092	Q99549	0.948546
MPHOSPH8	TR20045	1.48089	Plate1	Visit 1	Active	CARDIO	OID20092	Q99549	0.948546
MPHOSPH8	TR20066	1.22907	Plate1	Visit 1	Placebo	CARDIO	OID20092	Q99549	0.948546
MPHOSPH8	TR20087	1.46449	Plate1	Visit 1		CARDIO	OID20092	Q99549	0.948546
MPHOSPH8	TR20064	1.11098	Plate1	Visit 1	Active	CARDIO	OID20092	Q99549	0.948546
MPHOSPH8	TR20020	1.19447	Plate1	Visit 1	Active	CARDIO	OID20092	Q99549	0.948546
MPHOSPH8	TR20016	0.852146	Plate1	Visit 1	Placebo	CARDIO	OID20092	Q99549	0.948546
MPHOSPH8	TR20076	-0.688193	Plate2	Visit 1	Placebo	CARDIO	OID20092	Q99549	0.101328
MPHOSPH8	TR20102	-1.0241	Plate2	Visit 1	Active	CARDIO	OID20092	Q99549	0.101328
MPHOSPH8	TR20080	-0.553496	Plate2	Visit 1	Placebo	CARDIO	OID20092	Q99549	0.101328
MPHOSPH8	TR20083	0.28306	Plate2	Visit 1		CARDIO	OID20092	Q99549	0.101328
MPHOSPH8	TR20001	-0.374726	Plate2	Visit 1		CARDIO	OID20092	Q99549	0.101328
MPHOSPH8	TR20032	-0.495564	Plate2	Visit 1	Active	CARDIO	OID20092	Q99549	0.101328
MPHOSPH8	TR20037	0.478092	Plate2	Visit 1	Active	CARDIO	OID20092	Q99549	0.101328
MPHOSPH8	TR20068	-0.227308	Plate2	Visit 1	Active	CARDIO	OID20092	Q99549	0.101328
MPHOSPH8	TR20034	1.15967	Plate2	Visit 1		CARDIO	OID20092	Q99549	0.101328
MPHOSPH8	TR20095	-0.235372	Plate2	Visit 1	Active	CARDIO	OID20092	Q99549	0.101328
MPHOSPH8	TR20098	0.362968	Plate2	Visit 1	Placebo	CARDIO	OID20092	Q99549	0.101328
MPHOSPH8	TR20028	-0.379168	Plate2	Visit 1	Active	CARDIO	OID20092	Q99549	0.101328
MPHOSPH8	TR20005	-0.490277	Plate2	Visit 1	Active	CARDIO	OID20092	Q99549	0.101328
MPHOSPH8	TR20101	-0.310001	Plate2	Visit 1	Active	CARDIO	OID20092	Q99549	0.101328
MPHOSPH8	TR20086	-0.49333	Plate2	Visit 1		CARDIO	OID20092	Q99549	0.101328
MPHOSPH8	TR20021	1.25277	Plate2	Visit 1	Active	CARDIO	OID20092	Q99549	0.101328
MPHOSPH8	TR20096	-0.789029	Plate2	Visit 1	Placebo	CARDIO	OID20092	Q99549	0.101328
MPHOSPH8	TR20084	-0.0907853	Plate2	Visit 1	Active	CARDIO	OID20092	Q99549	0.101328
MPHOSPH8	TR20022	-0.65277	Plate2	Visit 1	Placebo	CARDIO	OID20092	Q99549	0.101328
MPHOSPH8	TR20091	0.0246436	Plate2	Visit 1	Active	CARDIO	OID20092	Q99549	0.101328
MPHOSPH8	TR20092	-0.121807	Plate2	Visit 1		CARDIO	OID20092	Q99549	0.101328
MPHOSPH8	TR20023	0.0164311	Plate2	Visit 1	Placebo	CARDIO	OID20092	Q99549	0.101328
MPHOSPH8	TR20105	1.05988	Plate4	Visit 1	Active	CARDIO	OID20092	Q99549	0.334469
MPHOSPH8	TR20060	1.06266	Plate4	Visit 1	Active	CARDIO	OID20092	Q99549	0.334469
MPHOSPH8	TR20077	0.849184	Plate4	Visit 1	Active	CARDIO	OID20092	Q99549	0.334469
MPHOSPH8	TR20107	0.805146	Plate4	Visit 1	Active	CARDIO	OID20092	Q99549	0.334469
MPHOSPH8	TR20019	0.445665	Plate4	Visit 1		CARDIO	OID20092	Q99549	0.334469
MPHOSPH8	TR20029	0.911532	Plate4	Visit 1		CARDIO	OID20092	Q99549	0.334469
MPHOSPH8	TR20082	0.762314	Plate4	Visit 1	Placebo	CARDIO	OID20092	Q99549	0.334469
MPHOSPH8	TR20013	0.0116151	Plate4	Visit 1	Active	CARDIO	OID20092	Q99549	0.334469
MPHOSPH8	TR20090	0.0751904	Plate4	Visit 1		CARDIO	OID20092	Q99549	0.334469
MPHOSPH8	TR20014	0.468389	Plate4	Visit 1	Active	CARDIO	OID20092	Q99549	0.334469
MPHOSPH8	TR20094	1.23359	Plate4	Visit 1	Active	CARDIO	OID20092	Q99549	0.334469
MPHOSPH8	TR20048	1.20553	Plate4	Visit 1	Placebo	CARDIO	OID20092	Q99549	0.334469
MPHOSPH8	TR20103	-0.163766	Plate4	Visit 1	Placebo	CARDIO	OID20092	Q99549	0.334469
MPHOSPH8	TR20118	-0.703429	Plate4	Visit 1	Active	CARDIO	OID20092	Q99549	0.334469
MPHOSPH8	TR20117	-0.096569	Plate4	Visit 1	Placebo	CARDIO	OID20092	Q99549	0.334469
MPHOSPH8	TR20014	0.619927	Plate1	Visit 3	Active	CARDIO	OID20092	Q99549	0.948546
MPHOSPH8	TR20094	0.344525	Plate1	Visit 3	Active	CARDIO	OID20092	Q99549	0.948546
MPHOSPH8	TR20060	0.950049	Plate1	Visit 3	Active	CARDIO	OID20092	Q99549	0.948546
MPHOSPH8	TR20022	-0.0428987	Plate1	Visit 3	Placebo	CARDIO	OID20092	Q99549	0.948546
MPHOSPH8	TR20079	0.353542	Plate1	Visit 3	Active	CARDIO	OID20092	Q99549	0.948546
MPHOSPH8	TR20041	1.09205	Plate1	Visit 3	Active	CARDIO	OID20092	Q99549	0.948546
MPHOSPH8	TR20075	1.10751	Plate1	Visit 3	Active	CARDIO	OID20092	Q99549	0.948546
MPHOSPH8	TR20069	-0.304596	Plate1	Visit 3	Active	CARDIO	OID20092	Q99549	0.948546
MPHOSPH8	TR20013	1.55332	Plate1	Visit 3	Active	CARDIO	OID20092	Q99549	0.948546
MPHOSPH8	TR20095	0.66698	Plate1	Visit 3	Active	CARDIO	OID20092	Q99549	0.948546
MPHOSPH8	TR20084	0.196072	Plate2	Visit 3	Active	CARDIO	OID20092	Q99549	0.101328
MPHOSPH8	TR20032	-0.40346	Plate2	Visit 3	Active	CARDIO	OID20092	Q99549	0.101328
MPHOSPH8	TR20005	-0.136027	Plate2	Visit 3	Active	CARDIO	OID20092	Q99549	0.101328
MPHOSPH8	TR20080	-0.79	Plate2	Visit 3	Placebo	CARDIO	OID20092	Q99549	0.101328
MPHOSPH8	TR20007	-0.30239	Plate2	Visit 3	Active	CARDIO	OID20092	Q99549	0.101328
MPHOSPH8	TR20081	-0.415962	Plate2	Visit 3	Active	CARDIO	OID20092	Q99549	0.101328
MPHOSPH8	TR20064	-0.232494	Plate2	Visit 3	Active	CARDIO	OID20092	Q99549	0.101328
MPHOSPH8	TR20021	-0.171638	Plate2	Visit 3	Active	CARDIO	OID20092	Q99549	0.101328
MPHOSPH8	TR20015	0.141521	Plate2	Visit 3	Active	CARDIO	OID20092	Q99549	0.101328
MPHOSPH8	TR20016	0.549406	Plate2	Visit 3	Placebo	CARDIO	OID20092	Q99549	0.101328
MPHOSPH8	TR20093	-0.862715	Plate2	Visit 3	Active	CARDIO	OID20092	Q99549	0.101328
MPHOSPH8	TR20020	-0.278697	Plate2	Visit 3	Active	CARDIO	OID20092	Q99549	0.101328
MPHOSPH8	TR20044	-0.52559	Plate2	Visit 3	Active	CARDIO	OID20092	Q99549	0.101328
MPHOSPH8	TR20068	-0.536251	Plate2	Visit 3	Active	CARDIO	OID20092	Q99549	0.101328
MPHOSPH8	TR20042	0.583289	Plate4	Visit 3	Placebo	CARDIO	OID20092	Q99549	0.334469
MPHOSPH8	TR20028	2.17509	Plate4	Visit 3	Active	CARDIO	OID20092	Q99549	0.334469
MPHOSPH8	TR20091	-0.243897	Plate4	Visit 3	Active	CARDIO	OID20092	Q99549	0.334469
MPHOSPH8	TR20023	1.76198	Plate4	Visit 3	Placebo	CARDIO	OID20092	Q99549	0.334469
MPHOSPH8	TR20066	8.73171e-05	Plate4	Visit 3	Placebo	CARDIO	OID20092	Q99549	0.334469
MSMB	TR20042	0.681106	Plate1	Visit 1	Placebo	CARDIO	OID20275	P08118	-3.60057
MSMB	TR20081	-0.44154	Plate1	Visit 1	Active	CARDIO	OID20275	P08118	-3.60057
MSMB	TR20075	-1.65756	Plate1	Visit 1	Active	CARDIO	OID20275	P08118	-3.60057
MSMB	TR20114	-0.358918	Plate1	Visit 1	Active	CARDIO	OID20275	P08118	-3.60057
MSMB	TR20109	-2.69048	Plate1	Visit 1	Placebo	CARDIO	OID20275	P08118	-3.60057
MSMB	TR20044	0.338694	Plate1	Visit 1	Active	CARDIO	OID20275	P08118	-3.60057
MSMB	TR20106	0.11526	Plate1	Visit 1	Active	CARDIO	OID20275	P08118	-3.60057
MSMB	TR20079	1.71437	Plate1	Visit 1	Active	CARDIO	OID20275	P08118	-3.60057
MSMB	TR20025	1.2472	Plate1	Visit 1		CARDIO	OID20275	P08118	-3.60057
MSMB	TR20017	1.03198	Plate1	Visit 1		CARDIO	OID20275	P08118	-3.60057
MSMB	TR20015	-1.64177	Plate1	Visit 1	Active	CARDIO	OID20275	P08118	-3.60057
MSMB	TR20007	-1.09624	Plate1	Visit 1	Active	CARDIO	OID20275	P08118	-3.60057
MSMB	TR20041	0.0943771	Plate1	Visit 1	Active	CARDIO	OID20275	P08118	-3.60057
MSMB	TR20093	-1.04701	Plate1	Visit 1	Active	CARDIO	OID20275	P08118	-3.60057
MSMB	TR20104	0.243441	Plate1	Visit 1	Active	CARDIO	OID20275	P08118	-3.60057
MSMB	TR20119	-0.822387	Plate1	Visit 1	Active	CARDIO	OID20275	P08118	-3.60057
MSMB	TR20069	-1.55556	Plate1	Visit 1	Active	CARDIO	OID20275	P08118	-3.60057
MSMB	TR20045	2.67759	Plate1	Visit 1	Active	CARDIO	OID20275	P08118	-3.60057
MSMB	TR20066	-1.22288	Plate1	Visit 1	Placebo	CARDIO	OID20275	P08118	-3.60057
MSMB	TR20087	-1.22574	Plate1	Visit 1		CARDIO	OID20275	P08118	-3.60057
MSMB	TR20064	1.17231	Plate1	Visit 1	Active	CARDIO	OID20275	P08118	-3.60057
MSMB	TR20020	0.963331	Plate1	Visit 1	Active	CARDIO	OID20275	P08118	-3.60057
MSMB	TR20016	-0.0059274	Plate1	Visit 1	Placebo	CARDIO	OID20275	P08118	-3.60057
MSMB	TR20076	1.30303	Plate2	Visit 1	Placebo	CARDIO	OID20275	P08118	-3.49182
MSMB	TR20102	-1.74001	Plate2	Visit 1	Active	CARDIO	OID20275	P08118	-3.49182
MSMB	TR20080	0.646155	Plate2	Visit 1	Placebo	CARDIO	OID20275	P08118	-3.49182
MSMB	TR20083	-1.75752	Plate2	Visit 1		CARDIO	OID20275	P08118	-3.49182
MSMB	TR20001	-0.560468	Plate2	Visit 1		CARDIO	OID20275	P08118	-3.49182
MSMB	TR20032	0.0587925	Plate2	Visit 1	Active	CARDIO	OID20275	P08118	-3.49182
MSMB	TR20037	1.44705	Plate2	Visit 1	Active	CARDIO	OID20275	P08118	-3.49182
MSMB	TR20068	-2.00869	Plate2	Visit 1	Active	CARDIO	OID20275	P08118	-3.49182
MSMB	TR20034	1.08772	Plate2	Visit 1		CARDIO	OID20275	P08118	-3.49182
MSMB	TR20095	0.289025	Plate2	Visit 1	Active	CARDIO	OID20275	P08118	-3.49182
MSMB	TR20098	0.815175	Plate2	Visit 1	Placebo	CARDIO	OID20275	P08118	-3.49182
MSMB	TR20028	1.39248	Plate2	Visit 1	Active	CARDIO	OID20275	P08118	-3.49182
MSMB	TR20005	-0.273972	Plate2	Visit 1	Active	CARDIO	OID20275	P08118	-3.49182
MSMB	TR20101	-0.504328	Plate2	Visit 1	Active	CARDIO	OID20275	P08118	-3.49182
MSMB	TR20086	-0.781217	Plate2	Visit 1		CARDIO	OID20275	P08118	-3.49182
MSMB	TR20021	0.328619	Plate2	Visit 1	Active	CARDIO	OID20275	P08118	-3.49182
MSMB	TR20096	1.02472	Plate2	Visit 1	Placebo	CARDIO	OID20275	P08118	-3.49182
MSMB	TR20084	0.182329	Plate2	Visit 1	Active	CARDIO	OID20275	P08118	-3.49182
MSMB	TR20022	0.0237506	Plate2	Visit 1	Placebo	CARDIO	OID20275	P08118	-3.49182
MSMB	TR20091	0.58771	Plate2	Visit 1	Active	CARDIO	OID20275	P08118	-3.49182
MSMB	TR20092	-0.390887	Plate2	Visit 1		CARDIO	OID20275	P08118	-3.49182
MSMB	TR20023	-0.790866	Plate2	Visit 1	Placebo	CARDIO	OID20275	P08118	-3.49182
MSMB	TR20105	1.12971	Plate4	Visit 1	Active	CARDIO	OID20275	P08118	-3.14416
MSMB	TR20060	1.00767	Plate4	Visit 1	Active	CARDIO	OID20275	P08118	-3.14416
MSMB	TR20077	0.72147	Plate4	Visit 1	Active	CARDIO	OID20275	P08118	-3.14416
MSMB	TR20107	0.741391	Plate4	Visit 1	Active	CARDIO	OID20275	P08118	-3.14416
MSMB	TR20019	-0.0322585	Plate4	Visit 1		CARDIO	OID20275	P08118	-3.14416
MSMB	TR20029	0.194597	Plate4	Visit 1		CARDIO	OID20275	P08118	-3.14416
MSMB	TR20082	2.6367	Plate4	Visit 1	Placebo	CARDIO	OID20275	P08118	-3.14416
MSMB	TR20013	2.23175	Plate4	Visit 1	Active	CARDIO	OID20275	P08118	-3.14416
MSMB	TR20090	-0.219683	Plate4	Visit 1		CARDIO	OID20275	P08118	-3.14416
MSMB	TR20014	0.507209	Plate4	Visit 1	Active	CARDIO	OID20275	P08118	-3.14416
MSMB	TR20094	-1.57124	Plate4	Visit 1	Active	CARDIO	OID20275	P08118	-3.14416
MSMB	TR20048	1.34368	Plate4	Visit 1	Placebo	CARDIO	OID20275	P08118	-3.14416
MSMB	TR20103	0.497558	Plate4	Visit 1	Placebo	CARDIO	OID20275	P08118	-3.14416
MSMB	TR20118	-0.589673	Plate4	Visit 1	Active	CARDIO	OID20275	P08118	-3.14416
MSMB	TR20117	-0.103294	Plate4	Visit 1	Placebo	CARDIO	OID20275	P08118	-3.14416
MSMB	TR20014	-2.6514	Plate1	Visit 3	Active	CARDIO	OID20275	P08118	-3.60057
MSMB	TR20094	-1.69067	Plate1	Visit 3	Active	CARDIO	OID20275	P08118	-3.60057
MSMB	TR20060	1.49832	Plate1	Visit 3	Active	CARDIO	OID20275	P08118	-3.60057
MSMB	TR20022	0.0222347	Plate1	Visit 3	Placebo	CARDIO	OID20275	P08118	-3.60057
MSMB	TR20079	0.920573	Plate1	Visit 3	Active	CARDIO	OID20275	P08118	-3.60057
MSMB	TR20041	0.117879	Plate1	Visit 3	Active	CARDIO	OID20275	P08118	-3.60057
MSMB	TR20075	1.07741	Plate1	Visit 3	Active	CARDIO	OID20275	P08118	-3.60057
MSMB	TR20069	-1.98329	Plate1	Visit 3	Active	CARDIO	OID20275	P08118	-3.60057
MSMB	TR20013	1.63847	Plate1	Visit 3	Active	CARDIO	OID20275	P08118	-3.60057
MSMB	TR20095	0.320739	Plate1	Visit 3	Active	CARDIO	OID20275	P08118	-3.60057
MSMB	TR20084	0.385356	Plate2	Visit 3	Active	CARDIO	OID20275	P08118	-3.49182
MSMB	TR20032	0.0609217	Plate2	Visit 3	Active	CARDIO	OID20275	P08118	-3.49182
MSMB	TR20005	-1.17783	Plate2	Visit 3	Active	CARDIO	OID20275	P08118	-3.49182
MSMB	TR20080	-0.147304	Plate2	Visit 3	Placebo	CARDIO	OID20275	P08118	-3.49182
MSMB	TR20007	-0.721664	Plate2	Visit 3	Active	CARDIO	OID20275	P08118	-3.49182
MSMB	TR20081	-0.710617	Plate2	Visit 3	Active	CARDIO	OID20275	P08118	-3.49182
MSMB	TR20064	0.532687	Plate2	Visit 3	Active	CARDIO	OID20275	P08118	-3.49182
MSMB	TR20021	0.903666	Plate2	Visit 3	Active	CARDIO	OID20275	P08118	-3.49182
MSMB	TR20015	-1.84245	Plate2	Visit 3	Active	CARDIO	OID20275	P08118	-3.49182
MSMB	TR20016	0.255027	Plate2	Visit 3	Placebo	CARDIO	OID20275	P08118	-3.49182
MSMB	TR20093	-1.94087	Plate2	Visit 3	Active	CARDIO	OID20275	P08118	-3.49182
MSMB	TR20020	0.665603	Plate2	Visit 3	Active	CARDIO	OID20275	P08118	-3.49182
MSMB	TR20044	0.999784	Plate2	Visit 3	Active	CARDIO	OID20275	P08118	-3.49182
MSMB	TR20068	-1.75931	Plate2	Visit 3	Active	CARDIO	OID20275	P08118	-3.49182
MSMB	TR20042	0.875069	Plate4	Visit 3	Placebo	CARDIO	OID20275	P08118	-3.14416
MSMB	TR20028	0.91833	Plate4	Visit 3	Active	CARDIO	OID20275	P08118	-3.14416
MSMB	TR20091	0.50826	Plate4	Visit 3	Active	CARDIO	OID20275	P08118	-3.14416
MSMB	TR20023	-2.50834	Plate4	Visit 3	Placebo	CARDIO	OID20275	P08118	-3.14416
MSMB	TR20066	1.24487	Plate4	Visit 3	Placebo	CARDIO	OID20275	P08118	-3.14416
MSTN	TR20042	-0.770932	Plate1	Visit 1	Placebo	CARDIO	OID20115	O14793	-2.74251
MSTN	TR20081	-0.044007	Plate1	Visit 1	Active	CARDIO	OID20115	O14793	-2.74251
MSTN	TR20075	0.382793	Plate1	Visit 1	Active	CARDIO	OID20115	O14793	-2.74251
MSTN	TR20114	-0.658158	Plate1	Visit 1	Active	CARDIO	OID20115	O14793	-2.74251
MSTN	TR20109	-1.15738	Plate1	Visit 1	Placebo	CARDIO	OID20115	O14793	-2.74251
MSTN	TR20044	-0.520118	Plate1	Visit 1	Active	CARDIO	OID20115	O14793	-2.74251
MSTN	TR20106	-0.0721382	Plate1	Visit 1	Active	CARDIO	OID20115	O14793	-2.74251
MSTN	TR20079	1.25936	Plate1	Visit 1	Active	CARDIO	OID20115	O14793	-2.74251
MSTN	TR20025	0.66498	Plate1	Visit 1		CARDIO	OID20115	O14793	-2.74251
MSTN	TR20017	-0.320859	Plate1	Visit 1		CARDIO	OID20115	O14793	-2.74251
MSTN	TR20015	-0.501361	Plate1	Visit 1	Active	CARDIO	OID20115	O14793	-2.74251
MSTN	TR20007	-0.500606	Plate1	Visit 1	Active	CARDIO	OID20115	O14793	-2.74251
MSTN	TR20041	1.11867	Plate1	Visit 1	Active	CARDIO	OID20115	O14793	-2.74251
MSTN	TR20093	-0.163167	Plate1	Visit 1	Active	CARDIO	OID20115	O14793	-2.74251
MSTN	TR20104	-0.615806	Plate1	Visit 1	Active	CARDIO	OID20115	O14793	-2.74251
MSTN	TR20119	-0.308104	Plate1	Visit 1	Active	CARDIO	OID20115	O14793	-2.74251
MSTN	TR20069	-0.424701	Plate1	Visit 1	Active	CARDIO	OID20115	O14793	-2.74251
MSTN	TR20045	0.658645	Plate1	Visit 1	Active	CARDIO	OID20115	O14793	-2.74251
MSTN	TR20066	0.588277	Plate1	Visit 1	Placebo	CARDIO	OID20115	O14793	-2.74251
MSTN	TR20087	-0.533032	Plate1	Visit 1		CARDIO	OID20115	O14793	-2.74251
MSTN	TR20064	-0.389109	Plate1	Visit 1	Active	CARDIO	OID20115	O14793	-2.74251
MSTN	TR20020	-0.378656	Plate1	Visit 1	Active	CARDIO	OID20115	O14793	-2.74251
MSTN	TR20016	0.0896851	Plate1	Visit 1	Placebo	CARDIO	OID20115	O14793	-2.74251
MSTN	TR20076	1.50638	Plate2	Visit 1	Placebo	CARDIO	OID20115	O14793	-2.76405
MSTN	TR20102	-0.996206	Plate2	Visit 1	Active	CARDIO	OID20115	O14793	-2.76405
MSTN	TR20080	-0.0869996	Plate2	Visit 1	Placebo	CARDIO	OID20115	O14793	-2.76405
MSTN	TR20083	0.501857	Plate2	Visit 1		CARDIO	OID20115	O14793	-2.76405
MSTN	TR20001	-1.59171	Plate2	Visit 1		CARDIO	OID20115	O14793	-2.76405
MSTN	TR20032	-0.0303598	Plate2	Visit 1	Active	CARDIO	OID20115	O14793	-2.76405
MSTN	TR20037	0.198051	Plate2	Visit 1	Active	CARDIO	OID20115	O14793	-2.76405
MSTN	TR20068	-0.442488	Plate2	Visit 1	Active	CARDIO	OID20115	O14793	-2.76405
MSTN	TR20034	0.811794	Plate2	Visit 1		CARDIO	OID20115	O14793	-2.76405
MSTN	TR20095	-0.427125	Plate2	Visit 1	Active	CARDIO	OID20115	O14793	-2.76405
MSTN	TR20098	1.25162	Plate2	Visit 1	Placebo	CARDIO	OID20115	O14793	-2.76405
MSTN	TR20028	-0.64099	Plate2	Visit 1	Active	CARDIO	OID20115	O14793	-2.76405
MSTN	TR20005	0.301567	Plate2	Visit 1	Active	CARDIO	OID20115	O14793	-2.76405
MSTN	TR20101	-0.623121	Plate2	Visit 1	Active	CARDIO	OID20115	O14793	-2.76405
MSTN	TR20086	-0.253693	Plate2	Visit 1		CARDIO	OID20115	O14793	-2.76405
MSTN	TR20021	-1.01696	Plate2	Visit 1	Active	CARDIO	OID20115	O14793	-2.76405
MSTN	TR20096	0.0330224	Plate2	Visit 1	Placebo	CARDIO	OID20115	O14793	-2.76405
MSTN	TR20084	-0.939997	Plate2	Visit 1	Active	CARDIO	OID20115	O14793	-2.76405
MSTN	TR20022	0.141873	Plate2	Visit 1	Placebo	CARDIO	OID20115	O14793	-2.76405
MSTN	TR20091	0.0862534	Plate2	Visit 1	Active	CARDIO	OID20115	O14793	-2.76405
MSTN	TR20092	0.669031	Plate2	Visit 1		CARDIO	OID20115	O14793	-2.76405
MSTN	TR20023	0.099293	Plate2	Visit 1	Placebo	CARDIO	OID20115	O14793	-2.76405
MSTN	TR20105	0.427615	Plate4	Visit 1	Active	CARDIO	OID20115	O14793	-2.82803
MSTN	TR20060	0.824024	Plate4	Visit 1	Active	CARDIO	OID20115	O14793	-2.82803
MSTN	TR20077	-0.233526	Plate4	Visit 1	Active	CARDIO	OID20115	O14793	-2.82803
MSTN	TR20107	2.30501	Plate4	Visit 1	Active	CARDIO	OID20115	O14793	-2.82803
MSTN	TR20019	-1.58509	Plate4	Visit 1		CARDIO	OID20115	O14793	-2.82803
MSTN	TR20029	-0.625761	Plate4	Visit 1		CARDIO	OID20115	O14793	-2.82803
MSTN	TR20082	0.157962	Plate4	Visit 1	Placebo	CARDIO	OID20115	O14793	-2.82803
MSTN	TR20013	-0.694115	Plate4	Visit 1	Active	CARDIO	OID20115	O14793	-2.82803
MSTN	TR20090	1.49177	Plate4	Visit 1		CARDIO	OID20115	O14793	-2.82803
MSTN	TR20014	0.733527	Plate4	Visit 1	Active	CARDIO	OID20115	O14793	-2.82803
MSTN	TR20094	0.408794	Plate4	Visit 1	Active	CARDIO	OID20115	O14793	-2.82803
MSTN	TR20048	1.51782	Plate4	Visit 1	Placebo	CARDIO	OID20115	O14793	-2.82803
MSTN	TR20103	-0.743277	Plate4	Visit 1	Placebo	CARDIO	OID20115	O14793	-2.82803
MSTN	TR20118	-0.756441	Plate4	Visit 1	Active	CARDIO	OID20115	O14793	-2.82803
MSTN	TR20117	0.466201	Plate4	Visit 1	Placebo	CARDIO	OID20115	O14793	-2.82803
MSTN	TR20014	-2.16652	Plate1	Visit 3	Active	CARDIO	OID20115	O14793	-2.74251
MSTN	TR20094	-1.41919	Plate1	Visit 3	Active	CARDIO	OID20115	O14793	-2.74251
MSTN	TR20060	0.922474	Plate1	Visit 3	Active	CARDIO	OID20115	O14793	-2.74251
MSTN	TR20022	0.748908	Plate1	Visit 3	Placebo	CARDIO	OID20115	O14793	-2.74251
MSTN	TR20079	-0.00832828	Plate1	Visit 3	Active	CARDIO	OID20115	O14793	-2.74251
MSTN	TR20041	2.04482	Plate1	Visit 3	Active	CARDIO	OID20115	O14793	-2.74251
MSTN	TR20075	0.776942	Plate1	Visit 3	Active	CARDIO	OID20115	O14793	-2.74251
MSTN	TR20069	-0.285301	Plate1	Visit 3	Active	CARDIO	OID20115	O14793	-2.74251
MSTN	TR20013	0.156784	Plate1	Visit 3	Active	CARDIO	OID20115	O14793	-2.74251
MSTN	TR20095	-0.533887	Plate1	Visit 3	Active	CARDIO	OID20115	O14793	-2.74251
MSTN	TR20084	-0.833993	Plate2	Visit 3	Active	CARDIO	OID20115	O14793	-2.76405
MSTN	TR20032	0.152337	Plate2	Visit 3	Active	CARDIO	OID20115	O14793	-2.76405
MSTN	TR20005	0.440346	Plate2	Visit 3	Active	CARDIO	OID20115	O14793	-2.76405
MSTN	TR20080	0.462034	Plate2	Visit 3	Placebo	CARDIO	OID20115	O14793	-2.76405
MSTN	TR20007	0.148483	Plate2	Visit 3	Active	CARDIO	OID20115	O14793	-2.76405
MSTN	TR20081	-0.0103995	Plate2	Visit 3	Active	CARDIO	OID20115	O14793	-2.76405
MSTN	TR20064	-0.574475	Plate2	Visit 3	Active	CARDIO	OID20115	O14793	-2.76405
MSTN	TR20021	0.350562	Plate2	Visit 3	Active	CARDIO	OID20115	O14793	-2.76405
MSTN	TR20015	0.258892	Plate2	Visit 3	Active	CARDIO	OID20115	O14793	-2.76405
MSTN	TR20016	0.38035	Plate2	Visit 3	Placebo	CARDIO	OID20115	O14793	-2.76405
MSTN	TR20093	-0.378274	Plate2	Visit 3	Active	CARDIO	OID20115	O14793	-2.76405
MSTN	TR20020	-0.0654707	Plate2	Visit 3	Active	CARDIO	OID20115	O14793	-2.76405
MSTN	TR20044	0.432186	Plate2	Visit 3	Active	CARDIO	OID20115	O14793	-2.76405
MSTN	TR20068	-0.299324	Plate2	Visit 3	Active	CARDIO	OID20115	O14793	-2.76405
MSTN	TR20042	0.154903	Plate4	Visit 3	Placebo	CARDIO	OID20115	O14793	-2.82803
MSTN	TR20028	-0.12174	Plate4	Visit 3	Active	CARDIO	OID20115	O14793	-2.82803
MSTN	TR20091	0.342246	Plate4	Visit 3	Active	CARDIO	OID20115	O14793	-2.82803
MSTN	TR20023	0.0101892	Plate4	Visit 3	Placebo	CARDIO	OID20115	O14793	-2.82803
MSTN	TR20066	0.558725	Plate4	Visit 3	Placebo	CARDIO	OID20115	O14793	-2.82803
MTPN	TR20042	-0.231981	Plate1	Visit 1	Placebo	CARDIO	OID20080	P58546	-0.0759863
MTPN	TR20081	-0.243737	Plate1	Visit 1	Active	CARDIO	OID20080	P58546	-0.0759863
MTPN	TR20075	-0.187367	Plate1	Visit 1	Active	CARDIO	OID20080	P58546	-0.0759863
MTPN	TR20114	-0.733266	Plate1	Visit 1	Active	CARDIO	OID20080	P58546	-0.0759863
MTPN	TR20109	-0.796774	Plate1	Visit 1	Placebo	CARDIO	OID20080	P58546	-0.0759863
MTPN	TR20044	0.220455	Plate1	Visit 1	Active	CARDIO	OID20080	P58546	-0.0759863
MTPN	TR20106	-0.531291	Plate1	Visit 1	Active	CARDIO	OID20080	P58546	-0.0759863
MTPN	TR20079	-0.589383	Plate1	Visit 1	Active	CARDIO	OID20080	P58546	-0.0759863
MTPN	TR20025	0.0406131	Plate1	Visit 1		CARDIO	OID20080	P58546	-0.0759863
MTPN	TR20017	0.0472324	Plate1	Visit 1		CARDIO	OID20080	P58546	-0.0759863
MTPN	TR20015	-0.351181	Plate1	Visit 1	Active	CARDIO	OID20080	P58546	-0.0759863
MTPN	TR20007	-0.524147	Plate1	Visit 1	Active	CARDIO	OID20080	P58546	-0.0759863
MTPN	TR20041	-0.261978	Plate1	Visit 1	Active	CARDIO	OID20080	P58546	-0.0759863
MTPN	TR20093	-0.681734	Plate1	Visit 1	Active	CARDIO	OID20080	P58546	-0.0759863
MTPN	TR20104	-0.135471	Plate1	Visit 1	Active	CARDIO	OID20080	P58546	-0.0759863
MTPN	TR20119	-0.338467	Plate1	Visit 1	Active	CARDIO	OID20080	P58546	-0.0759863
MTPN	TR20069	-0.08757	Plate1	Visit 1	Active	CARDIO	OID20080	P58546	-0.0759863
MTPN	TR20045	-0.0328358	Plate1	Visit 1	Active	CARDIO	OID20080	P58546	-0.0759863
MTPN	TR20066	-0.411018	Plate1	Visit 1	Placebo	CARDIO	OID20080	P58546	-0.0759863
MTPN	TR20087	0.159499	Plate1	Visit 1		CARDIO	OID20080	P58546	-0.0759863
MTPN	TR20064	-0.177401	Plate1	Visit 1	Active	CARDIO	OID20080	P58546	-0.0759863
MTPN	TR20020	0.0858316	Plate1	Visit 1	Active	CARDIO	OID20080	P58546	-0.0759863
MTPN	TR20016	-0.0152545	Plate1	Visit 1	Placebo	CARDIO	OID20080	P58546	-0.0759863
MTPN	TR20076	-0.81959	Plate2	Visit 1	Placebo	CARDIO	OID20080	P58546	-0.148641
MTPN	TR20102	-0.529154	Plate2	Visit 1	Active	CARDIO	OID20080	P58546	-0.148641
MTPN	TR20080	-0.213098	Plate2	Visit 1	Placebo	CARDIO	OID20080	P58546	-0.148641
MTPN	TR20083	0.123326	Plate2	Visit 1		CARDIO	OID20080	P58546	-0.148641
MTPN	TR20001	-0.455898	Plate2	Visit 1		CARDIO	OID20080	P58546	-0.148641
MTPN	TR20032	-0.552108	Plate2	Visit 1	Active	CARDIO	OID20080	P58546	-0.148641
MTPN	TR20037	0.0678863	Plate2	Visit 1	Active	CARDIO	OID20080	P58546	-0.148641
MTPN	TR20068	-0.279704	Plate2	Visit 1	Active	CARDIO	OID20080	P58546	-0.148641
MTPN	TR20034	-0.0275889	Plate2	Visit 1		CARDIO	OID20080	P58546	-0.148641
MTPN	TR20095	-0.487069	Plate2	Visit 1	Active	CARDIO	OID20080	P58546	-0.148641
MTPN	TR20098	-0.302434	Plate2	Visit 1	Placebo	CARDIO	OID20080	P58546	-0.148641
MTPN	TR20028	-0.150954	Plate2	Visit 1	Active	CARDIO	OID20080	P58546	-0.148641
MTPN	TR20005	-0.590257	Plate2	Visit 1	Active	CARDIO	OID20080	P58546	-0.148641
MTPN	TR20101	-0.464715	Plate2	Visit 1	Active	CARDIO	OID20080	P58546	-0.148641
MTPN	TR20086	-0.678944	Plate2	Visit 1		CARDIO	OID20080	P58546	-0.148641
MTPN	TR20021	0.501194	Plate2	Visit 1	Active	CARDIO	OID20080	P58546	-0.148641
MTPN	TR20096	-0.445204	Plate2	Visit 1	Placebo	CARDIO	OID20080	P58546	-0.148641
MTPN	TR20084	-0.444845	Plate2	Visit 1	Active	CARDIO	OID20080	P58546	-0.148641
MTPN	TR20022	-0.413205	Plate2	Visit 1	Placebo	CARDIO	OID20080	P58546	-0.148641
MTPN	TR20091	-0.22995	Plate2	Visit 1	Active	CARDIO	OID20080	P58546	-0.148641
MTPN	TR20092	-0.266501	Plate2	Visit 1		CARDIO	OID20080	P58546	-0.148641
MTPN	TR20023	-0.389573	Plate2	Visit 1	Placebo	CARDIO	OID20080	P58546	-0.148641
MTPN	TR20105	-0.091471	Plate4	Visit 1	Active	CARDIO	OID20080	P58546	0.299884
MTPN	TR20060	-0.289127	Plate4	Visit 1	Active	CARDIO	OID20080	P58546	0.299884
MTPN	TR20077	-0.0860087	Plate4	Visit 1	Active	CARDIO	OID20080	P58546	0.299884
MTPN	TR20107	-0.284418	Plate4	Visit 1	Active	CARDIO	OID20080	P58546	0.299884
MTPN	TR20019	0.419113	Plate4	Visit 1		CARDIO	OID20080	P58546	0.299884
MTPN	TR20029	-0.481825	Plate4	Visit 1		CARDIO	OID20080	P58546	0.299884
MTPN	TR20082	-0.187698	Plate4	Visit 1	Placebo	CARDIO	OID20080	P58546	0.299884
MTPN	TR20013	-0.259835	Plate4	Visit 1	Active	CARDIO	OID20080	P58546	0.299884
MTPN	TR20090	-0.295883	Plate4	Visit 1		CARDIO	OID20080	P58546	0.299884
MTPN	TR20014	-0.383624	Plate4	Visit 1	Active	CARDIO	OID20080	P58546	0.299884
MTPN	TR20094	-0.309848	Plate4	Visit 1	Active	CARDIO	OID20080	P58546	0.299884
MTPN	TR20048	-0.530032	Plate4	Visit 1	Placebo	CARDIO	OID20080	P58546	0.299884
MTPN	TR20103	-1.39473	Plate4	Visit 1	Placebo	CARDIO	OID20080	P58546	0.299884
MTPN	TR20118	-0.692753	Plate4	Visit 1	Active	CARDIO	OID20080	P58546	0.299884
MTPN	TR20117	-0.306686	Plate4	Visit 1	Placebo	CARDIO	OID20080	P58546	0.299884
MTPN	TR20014	-0.525999	Plate1	Visit 3	Active	CARDIO	OID20080	P58546	-0.0759863
MTPN	TR20094	-1.07619	Plate1	Visit 3	Active	CARDIO	OID20080	P58546	-0.0759863
MTPN	TR20060	-0.342427	Plate1	Visit 3	Active	CARDIO	OID20080	P58546	-0.0759863
MTPN	TR20022	-0.750853	Plate1	Visit 3	Placebo	CARDIO	OID20080	P58546	-0.0759863
MTPN	TR20079	-0.45038	Plate1	Visit 3	Active	CARDIO	OID20080	P58546	-0.0759863
MTPN	TR20041	-0.260369	Plate1	Visit 3	Active	CARDIO	OID20080	P58546	-0.0759863
MTPN	TR20075	-0.66326	Plate1	Visit 3	Active	CARDIO	OID20080	P58546	-0.0759863
MTPN	TR20069	-0.446597	Plate1	Visit 3	Active	CARDIO	OID20080	P58546	-0.0759863
MTPN	TR20013	0.0320673	Plate1	Visit 3	Active	CARDIO	OID20080	P58546	-0.0759863
MTPN	TR20095	-0.478305	Plate1	Visit 3	Active	CARDIO	OID20080	P58546	-0.0759863
MTPN	TR20084	-0.20685	Plate2	Visit 3	Active	CARDIO	OID20080	P58546	-0.148641
MTPN	TR20032	-0.331621	Plate2	Visit 3	Active	CARDIO	OID20080	P58546	-0.148641
MTPN	TR20005	-0.195569	Plate2	Visit 3	Active	CARDIO	OID20080	P58546	-0.148641
MTPN	TR20080	-0.779653	Plate2	Visit 3	Placebo	CARDIO	OID20080	P58546	-0.148641
MTPN	TR20007	-0.778333	Plate2	Visit 3	Active	CARDIO	OID20080	P58546	-0.148641
MTPN	TR20081	-0.54247	Plate2	Visit 3	Active	CARDIO	OID20080	P58546	-0.148641
MTPN	TR20064	-0.429491	Plate2	Visit 3	Active	CARDIO	OID20080	P58546	-0.148641
MTPN	TR20021	-0.719374	Plate2	Visit 3	Active	CARDIO	OID20080	P58546	-0.148641
MTPN	TR20015	-0.109746	Plate2	Visit 3	Active	CARDIO	OID20080	P58546	-0.148641
MTPN	TR20016	-0.16117	Plate2	Visit 3	Placebo	CARDIO	OID20080	P58546	-0.148641
MTPN	TR20093	-0.451655	Plate2	Visit 3	Active	CARDIO	OID20080	P58546	-0.148641
MTPN	TR20020	-0.108513	Plate2	Visit 3	Active	CARDIO	OID20080	P58546	-0.148641
MTPN	TR20044	-1.09585	Plate2	Visit 3	Active	CARDIO	OID20080	P58546	-0.148641
MTPN	TR20068	-0.624103	Plate2	Visit 3	Active	CARDIO	OID20080	P58546	-0.148641
MTPN	TR20042	-0.110015	Plate4	Visit 3	Placebo	CARDIO	OID20080	P58546	0.299884
MTPN	TR20028	0.722465	Plate4	Visit 3	Active	CARDIO	OID20080	P58546	0.299884
MTPN	TR20091	-0.474879	Plate4	Visit 3	Active	CARDIO	OID20080	P58546	0.299884
MTPN	TR20023	0.153201	Plate4	Visit 3	Placebo	CARDIO	OID20080	P58546	0.299884
MTPN	TR20066	-0.734704	Plate4	Visit 3	Placebo	CARDIO	OID20080	P58546	0.299884
NADK	TR20042	-0.343252	Plate1	Visit 1	Placebo	CARDIO	OID20178	O95544	-3.52284
NADK	TR20081	0.79036	Plate1	Visit 1	Active	CARDIO	OID20178	O95544	-3.52284
NADK	TR20075	-1.97808	Plate1	Visit 1	Active	CARDIO	OID20178	O95544	-3.52284
NADK	TR20114	0.312329	Plate1	Visit 1	Active	CARDIO	OID20178	O95544	-3.52284
NADK	TR20109	0.15038	Plate1	Visit 1	Placebo	CARDIO	OID20178	O95544	-3.52284
NADK	TR20044	-0.0391322	Plate1	Visit 1	Active	CARDIO	OID20178	O95544	-3.52284
NADK	TR20106	0.701755	Plate1	Visit 1	Active	CARDIO	OID20178	O95544	-3.52284
NADK	TR20079	0.5174	Plate1	Visit 1	Active	CARDIO	OID20178	O95544	-3.52284
NADK	TR20025	-0.436439	Plate1	Visit 1		CARDIO	OID20178	O95544	-3.52284
NADK	TR20017	0.602839	Plate1	Visit 1		CARDIO	OID20178	O95544	-3.52284
NADK	TR20015	1.43983	Plate1	Visit 1	Active	CARDIO	OID20178	O95544	-3.52284
NADK	TR20007	0.804422	Plate1	Visit 1	Active	CARDIO	OID20178	O95544	-3.52284
NADK	TR20041	1.17702	Plate1	Visit 1	Active	CARDIO	OID20178	O95544	-3.52284
NADK	TR20093	-1.54354	Plate1	Visit 1	Active	CARDIO	OID20178	O95544	-3.52284
NADK	TR20104	-0.461734	Plate1	Visit 1	Active	CARDIO	OID20178	O95544	-3.52284
NADK	TR20119	0.23445	Plate1	Visit 1	Active	CARDIO	OID20178	O95544	-3.52284
NADK	TR20069	1.54619	Plate1	Visit 1	Active	CARDIO	OID20178	O95544	-3.52284
NADK	TR20045	0.988776	Plate1	Visit 1	Active	CARDIO	OID20178	O95544	-3.52284
NADK	TR20066	-1.12847	Plate1	Visit 1	Placebo	CARDIO	OID20178	O95544	-3.52284
NADK	TR20087	0.6594	Plate1	Visit 1		CARDIO	OID20178	O95544	-3.52284
NADK	TR20064	0.358992	Plate1	Visit 1	Active	CARDIO	OID20178	O95544	-3.52284
NADK	TR20020	-0.135815	Plate1	Visit 1	Active	CARDIO	OID20178	O95544	-3.52284
NADK	TR20016	0.387727	Plate1	Visit 1	Placebo	CARDIO	OID20178	O95544	-3.52284
NADK	TR20076	0.962337	Plate2	Visit 1	Placebo	CARDIO	OID20178	O95544	-3.78064
NADK	TR20102	0.136469	Plate2	Visit 1	Active	CARDIO	OID20178	O95544	-3.78064
NADK	TR20080	-0.145309	Plate2	Visit 1	Placebo	CARDIO	OID20178	O95544	-3.78064
NADK	TR20083	0.665999	Plate2	Visit 1		CARDIO	OID20178	O95544	-3.78064
NADK	TR20001	1.33981	Plate2	Visit 1		CARDIO	OID20178	O95544	-3.78064
NADK	TR20032	0.276095	Plate2	Visit 1	Active	CARDIO	OID20178	O95544	-3.78064
NADK	TR20037	-0.564427	Plate2	Visit 1	Active	CARDIO	OID20178	O95544	-3.78064
NADK	TR20068	0.0385148	Plate2	Visit 1	Active	CARDIO	OID20178	O95544	-3.78064
NADK	TR20034	0.237383	Plate2	Visit 1		CARDIO	OID20178	O95544	-3.78064
NADK	TR20095	0.187124	Plate2	Visit 1	Active	CARDIO	OID20178	O95544	-3.78064
NADK	TR20098	0.179389	Plate2	Visit 1	Placebo	CARDIO	OID20178	O95544	-3.78064
NADK	TR20028	-0.254902	Plate2	Visit 1	Active	CARDIO	OID20178	O95544	-3.78064
NADK	TR20005	-0.784512	Plate2	Visit 1	Active	CARDIO	OID20178	O95544	-3.78064
NADK	TR20101	0.689946	Plate2	Visit 1	Active	CARDIO	OID20178	O95544	-3.78064
NADK	TR20086	0.725972	Plate2	Visit 1		CARDIO	OID20178	O95544	-3.78064
NADK	TR20021	0.283434	Plate2	Visit 1	Active	CARDIO	OID20178	O95544	-3.78064
NADK	TR20096	0.345303	Plate2	Visit 1	Placebo	CARDIO	OID20178	O95544	-3.78064
NADK	TR20084	0.883487	Plate2	Visit 1	Active	CARDIO	OID20178	O95544	-3.78064
NADK	TR20022	0.0765555	Plate2	Visit 1	Placebo	CARDIO	OID20178	O95544	-3.78064
NADK	TR20091	-0.47487	Plate2	Visit 1	Active	CARDIO	OID20178	O95544	-3.78064
NADK	TR20092	-0.207399	Plate2	Visit 1		CARDIO	OID20178	O95544	-3.78064
NADK	TR20023	-0.56884	Plate2	Visit 1	Placebo	CARDIO	OID20178	O95544	-3.78064
NADK	TR20105	1.56372	Plate4	Visit 1	Active	CARDIO	OID20178	O95544	-3.70077
NADK	TR20060	0.109033	Plate4	Visit 1	Active	CARDIO	OID20178	O95544	-3.70077
NADK	TR20077	0.530202	Plate4	Visit 1	Active	CARDIO	OID20178	O95544	-3.70077
NADK	TR20107	0.917597	Plate4	Visit 1	Active	CARDIO	OID20178	O95544	-3.70077
NADK	TR20019	0.303409	Plate4	Visit 1		CARDIO	OID20178	O95544	-3.70077
NADK	TR20029	-0.224243	Plate4	Visit 1		CARDIO	OID20178	O95544	-3.70077
NADK	TR20082	0.275825	Plate4	Visit 1	Placebo	CARDIO	OID20178	O95544	-3.70077
NADK	TR20013	1.08433	Plate4	Visit 1	Active	CARDIO	OID20178	O95544	-3.70077
NADK	TR20090	0.726995	Plate4	Visit 1		CARDIO	OID20178	O95544	-3.70077
NADK	TR20014	0.341564	Plate4	Visit 1	Active	CARDIO	OID20178	O95544	-3.70077
NADK	TR20094	-1.19952	Plate4	Visit 1	Active	CARDIO	OID20178	O95544	-3.70077
NADK	TR20048	1.20663	Plate4	Visit 1	Placebo	CARDIO	OID20178	O95544	-3.70077
NADK	TR20103	0.257164	Plate4	Visit 1	Placebo	CARDIO	OID20178	O95544	-3.70077
NADK	TR20118	-0.0667414	Plate4	Visit 1	Active	CARDIO	OID20178	O95544	-3.70077
NADK	TR20117	0.350621	Plate4	Visit 1	Placebo	CARDIO	OID20178	O95544	-3.70077
NADK	TR20014	-3.05178	Plate1	Visit 3	Active	CARDIO	OID20178	O95544	-3.52284
NADK	TR20094	0.415907	Plate1	Visit 3	Active	CARDIO	OID20178	O95544	-3.52284
NADK	TR20060	1.19106	Plate1	Visit 3	Active	CARDIO	OID20178	O95544	-3.52284
NADK	TR20022	1.06803	Plate1	Visit 3	Placebo	CARDIO	OID20178	O95544	-3.52284
NADK	TR20079	-0.205137	Plate1	Visit 3	Active	CARDIO	OID20178	O95544	-3.52284
NADK	TR20041	0.91055	Plate1	Visit 3	Active	CARDIO	OID20178	O95544	-3.52284
NADK	TR20075	1.52188	Plate1	Visit 3	Active	CARDIO	OID20178	O95544	-3.52284
NADK	TR20069	0.860535	Plate1	Visit 3	Active	CARDIO	OID20178	O95544	-3.52284
NADK	TR20013	0.625777	Plate1	Visit 3	Active	CARDIO	OID20178	O95544	-3.52284
NADK	TR20095	0.951342	Plate1	Visit 3	Active	CARDIO	OID20178	O95544	-3.52284
NADK	TR20084	0.829526	Plate2	Visit 3	Active	CARDIO	OID20178	O95544	-3.78064
NADK	TR20032	0.476403	Plate2	Visit 3	Active	CARDIO	OID20178	O95544	-3.78064
NADK	TR20005	-0.345799	Plate2	Visit 3	Active	CARDIO	OID20178	O95544	-3.78064
NADK	TR20080	0.880369	Plate2	Visit 3	Placebo	CARDIO	OID20178	O95544	-3.78064
NADK	TR20007	0.318144	Plate2	Visit 3	Active	CARDIO	OID20178	O95544	-3.78064
NADK	TR20081	0.64355	Plate2	Visit 3	Active	CARDIO	OID20178	O95544	-3.78064
NADK	TR20064	-0.133766	Plate2	Visit 3	Active	CARDIO	OID20178	O95544	-3.78064
NADK	TR20021	1.07249	Plate2	Visit 3	Active	CARDIO	OID20178	O95544	-3.78064
NADK	TR20015	0.284974	Plate2	Visit 3	Active	CARDIO	OID20178	O95544	-3.78064
NADK	TR20016	-0.0734285	Plate2	Visit 3	Placebo	CARDIO	OID20178	O95544	-3.78064
NADK	TR20093	-2.19125	Plate2	Visit 3	Active	CARDIO	OID20178	O95544	-3.78064
NADK	TR20020	0.159552	Plate2	Visit 3	Active	CARDIO	OID20178	O95544	-3.78064
NADK	TR20044	1.12096	Plate2	Visit 3	Active	CARDIO	OID20178	O95544	-3.78064
NADK	TR20068	0.0875321	Plate2	Visit 3	Active	CARDIO	OID20178	O95544	-3.78064
NADK	TR20042	-1.11548	Plate4	Visit 3	Placebo	CARDIO	OID20178	O95544	-3.70077
NADK	TR20028	-0.571102	Plate4	Visit 3	Active	CARDIO	OID20178	O95544	-3.70077
NADK	TR20091	1.1059	Plate4	Visit 3	Active	CARDIO	OID20178	O95544	-3.70077
NADK	TR20023	-1.41821	Plate4	Visit 3	Placebo	CARDIO	OID20178	O95544	-3.70077
NADK	TR20066	0.816056	Plate4	Visit 3	Placebo	CARDIO	OID20178	O95544	-3.70077
NCAM1	TR20042	-0.53106	Plate1	Visit 1	Placebo	CARDIO	OID20354	P13591	-5.83561
NCAM1	TR20081	-0.0990882	Plate1	Visit 1	Active	CARDIO	OID20354	P13591	-5.83561
NCAM1	TR20075	-2.94711	Plate1	Visit 1	Active	CARDIO	OID20354	P13591	-5.83561
NCAM1	TR20114	0.133831	Plate1	Visit 1	Active	CARDIO	OID20354	P13591	-5.83561
NCAM1	TR20109	-0.914076	Plate1	Visit 1	Placebo	CARDIO	OID20354	P13591	-5.83561
NCAM1	TR20044	-0.283327	Plate1	Visit 1	Active	CARDIO	OID20354	P13591	-5.83561
NCAM1	TR20106	0.147209	Plate1	Visit 1	Active	CARDIO	OID20354	P13591	-5.83561
NCAM1	TR20079	0.808683	Plate1	Visit 1	Active	CARDIO	OID20354	P13591	-5.83561
NCAM1	TR20025	-0.406802	Plate1	Visit 1		CARDIO	OID20354	P13591	-5.83561
NCAM1	TR20017	-0.121985	Plate1	Visit 1		CARDIO	OID20354	P13591	-5.83561
NCAM1	TR20015	-0.462617	Plate1	Visit 1	Active	CARDIO	OID20354	P13591	-5.83561
NCAM1	TR20007	0.448577	Plate1	Visit 1	Active	CARDIO	OID20354	P13591	-5.83561
NCAM1	TR20041	0.0384553	Plate1	Visit 1	Active	CARDIO	OID20354	P13591	-5.83561
NCAM1	TR20093	-2.08723	Plate1	Visit 1	Active	CARDIO	OID20354	P13591	-5.83561
NCAM1	TR20104	-0.697887	Plate1	Visit 1	Active	CARDIO	OID20354	P13591	-5.83561
NCAM1	TR20119	0.477285	Plate1	Visit 1	Active	CARDIO	OID20354	P13591	-5.83561
NCAM1	TR20069	0.436433	Plate1	Visit 1	Active	CARDIO	OID20354	P13591	-5.83561
NCAM1	TR20045	0.308938	Plate1	Visit 1	Active	CARDIO	OID20354	P13591	-5.83561
NCAM1	TR20066	-2.18786	Plate1	Visit 1	Placebo	CARDIO	OID20354	P13591	-5.83561
NCAM1	TR20087	-0.235899	Plate1	Visit 1		CARDIO	OID20354	P13591	-5.83561
NCAM1	TR20064	0.27143	Plate1	Visit 1	Active	CARDIO	OID20354	P13591	-5.83561
NCAM1	TR20020	-0.682155	Plate1	Visit 1	Active	CARDIO	OID20354	P13591	-5.83561
NCAM1	TR20016	0.0424129	Plate1	Visit 1	Placebo	CARDIO	OID20354	P13591	-5.83561
NCAM1	TR20076	0.915384	Plate2	Visit 1	Placebo	CARDIO	OID20354	P13591	-5.23238
NCAM1	TR20102	0.383925	Plate2	Visit 1	Active	CARDIO	OID20354	P13591	-5.23238
NCAM1	TR20080	-0.376852	Plate2	Visit 1	Placebo	CARDIO	OID20354	P13591	-5.23238
NCAM1	TR20083	-0.173239	Plate2	Visit 1		CARDIO	OID20354	P13591	-5.23238
NCAM1	TR20001	-0.49421	Plate2	Visit 1		CARDIO	OID20354	P13591	-5.23238
NCAM1	TR20032	0.163413	Plate2	Visit 1	Active	CARDIO	OID20354	P13591	-5.23238
NCAM1	TR20037	0.691869	Plate2	Visit 1	Active	CARDIO	OID20354	P13591	-5.23238
NCAM1	TR20068	0.109514	Plate2	Visit 1	Active	CARDIO	OID20354	P13591	-5.23238
NCAM1	TR20034	0.56653	Plate2	Visit 1		CARDIO	OID20354	P13591	-5.23238
NCAM1	TR20095	-0.22438	Plate2	Visit 1	Active	CARDIO	OID20354	P13591	-5.23238
NCAM1	TR20098	-0.361282	Plate2	Visit 1	Placebo	CARDIO	OID20354	P13591	-5.23238
NCAM1	TR20028	-0.0506918	Plate2	Visit 1	Active	CARDIO	OID20354	P13591	-5.23238
NCAM1	TR20005	-0.435951	Plate2	Visit 1	Active	CARDIO	OID20354	P13591	-5.23238
NCAM1	TR20101	-0.0913835	Plate2	Visit 1	Active	CARDIO	OID20354	P13591	-5.23238
NCAM1	TR20086	-0.036007	Plate2	Visit 1		CARDIO	OID20354	P13591	-5.23238
NCAM1	TR20021	-0.239201	Plate2	Visit 1	Active	CARDIO	OID20354	P13591	-5.23238
NCAM1	TR20096	0.485492	Plate2	Visit 1	Placebo	CARDIO	OID20354	P13591	-5.23238
NCAM1	TR20084	0.0194956	Plate2	Visit 1	Active	CARDIO	OID20354	P13591	-5.23238
NCAM1	TR20022	-0.270538	Plate2	Visit 1	Placebo	CARDIO	OID20354	P13591	-5.23238
NCAM1	TR20091	0.0438994	Plate2	Visit 1	Active	CARDIO	OID20354	P13591	-5.23238
NCAM1	TR20092	-0.411837	Plate2	Visit 1		CARDIO	OID20354	P13591	-5.23238
NCAM1	TR20023	-0.425423	Plate2	Visit 1	Placebo	CARDIO	OID20354	P13591	-5.23238
NCAM1	TR20105	-0.00456461	Plate4	Visit 1	Active	CARDIO	OID20354	P13591	-5.56279
NCAM1	TR20060	-0.0400942	Plate4	Visit 1	Active	CARDIO	OID20354	P13591	-5.56279
NCAM1	TR20077	-0.0472121	Plate4	Visit 1	Active	CARDIO	OID20354	P13591	-5.56279
NCAM1	TR20107	0.263679	Plate4	Visit 1	Active	CARDIO	OID20354	P13591	-5.56279
NCAM1	TR20019	-0.352845	Plate4	Visit 1		CARDIO	OID20354	P13591	-5.56279
NCAM1	TR20029	0.531245	Plate4	Visit 1		CARDIO	OID20354	P13591	-5.56279
NCAM1	TR20082	-0.381986	Plate4	Visit 1	Placebo	CARDIO	OID20354	P13591	-5.56279
NCAM1	TR20013	0.0991029	Plate4	Visit 1	Active	CARDIO	OID20354	P13591	-5.56279
NCAM1	TR20090	0.629458	Plate4	Visit 1		CARDIO	OID20354	P13591	-5.56279
NCAM1	TR20014	0.751309	Plate4	Visit 1	Active	CARDIO	OID20354	P13591	-5.56279
NCAM1	TR20094	-2.53917	Plate4	Visit 1	Active	CARDIO	OID20354	P13591	-5.56279
NCAM1	TR20048	0.347921	Plate4	Visit 1	Placebo	CARDIO	OID20354	P13591	-5.56279
NCAM1	TR20103	-1.04347	Plate4	Visit 1	Placebo	CARDIO	OID20354	P13591	-5.56279
NCAM1	TR20118	-0.802576	Plate4	Visit 1	Active	CARDIO	OID20354	P13591	-5.56279
NCAM1	TR20117	-0.739458	Plate4	Visit 1	Placebo	CARDIO	OID20354	P13591	-5.56279
NCAM1	TR20014	-3.34165	Plate1	Visit 3	Active	CARDIO	OID20354	P13591	-5.83561
NCAM1	TR20094	-0.423535	Plate1	Visit 3	Active	CARDIO	OID20354	P13591	-5.83561
NCAM1	TR20060	0.51665	Plate1	Visit 3	Active	CARDIO	OID20354	P13591	-5.83561
NCAM1	TR20022	0.297253	Plate1	Visit 3	Placebo	CARDIO	OID20354	P13591	-5.83561
NCAM1	TR20079	-0.173368	Plate1	Visit 3	Active	CARDIO	OID20354	P13591	-5.83561
NCAM1	TR20041	0.537266	Plate1	Visit 3	Active	CARDIO	OID20354	P13591	-5.83561
NCAM1	TR20075	0.780228	Plate1	Visit 3	Active	CARDIO	OID20354	P13591	-5.83561
NCAM1	TR20069	-0.155772	Plate1	Visit 3	Active	CARDIO	OID20354	P13591	-5.83561
NCAM1	TR20013	-0.134299	Plate1	Visit 3	Active	CARDIO	OID20354	P13591	-5.83561
NCAM1	TR20095	0.0560336	Plate1	Visit 3	Active	CARDIO	OID20354	P13591	-5.83561
NCAM1	TR20084	-0.0918976	Plate2	Visit 3	Active	CARDIO	OID20354	P13591	-5.23238
NCAM1	TR20032	0.133958	Plate2	Visit 3	Active	CARDIO	OID20354	P13591	-5.23238
NCAM1	TR20005	-0.614405	Plate2	Visit 3	Active	CARDIO	OID20354	P13591	-5.23238
NCAM1	TR20080	-0.00704782	Plate2	Visit 3	Placebo	CARDIO	OID20354	P13591	-5.23238
NCAM1	TR20007	0.773545	Plate2	Visit 3	Active	CARDIO	OID20354	P13591	-5.23238
NCAM1	TR20081	-0.8003	Plate2	Visit 3	Active	CARDIO	OID20354	P13591	-5.23238
NCAM1	TR20064	0.667591	Plate2	Visit 3	Active	CARDIO	OID20354	P13591	-5.23238
NCAM1	TR20021	0.839154	Plate2	Visit 3	Active	CARDIO	OID20354	P13591	-5.23238
NCAM1	TR20015	-0.0322373	Plate2	Visit 3	Active	CARDIO	OID20354	P13591	-5.23238
NCAM1	TR20016	0.436445	Plate2	Visit 3	Placebo	CARDIO	OID20354	P13591	-5.23238
NCAM1	TR20093	-2.65464	Plate2	Visit 3	Active	CARDIO	OID20354	P13591	-5.23238
NCAM1	TR20020	-0.284303	Plate2	Visit 3	Active	CARDIO	OID20354	P13591	-5.23238
NCAM1	TR20044	0.512586	Plate2	Visit 3	Active	CARDIO	OID20354	P13591	-5.23238
NCAM1	TR20068	-0.150246	Plate2	Visit 3	Active	CARDIO	OID20354	P13591	-5.23238
NCAM1	TR20042	-1.21652	Plate4	Visit 3	Placebo	CARDIO	OID20354	P13591	-5.56279
NCAM1	TR20028	-1.2078	Plate4	Visit 3	Active	CARDIO	OID20354	P13591	-5.56279
NCAM1	TR20091	0.578444	Plate4	Visit 3	Active	CARDIO	OID20354	P13591	-5.56279
NCAM1	TR20023	-2.39796	Plate4	Visit 3	Placebo	CARDIO	OID20354	P13591	-5.56279
NCAM1	TR20066	0.338733	Plate4	Visit 3	Placebo	CARDIO	OID20354	P13591	-5.56279
NECTIN2	TR20042	0.508596	Plate1	Visit 1	Placebo	CARDIO	OID20222	Q92692	-6.86773
NECTIN2	TR20081	0.656862	Plate1	Visit 1	Active	CARDIO	OID20222	Q92692	-6.86773
NECTIN2	TR20075	-2.81332	Plate1	Visit 1	Active	CARDIO	OID20222	Q92692	-6.86773
NECTIN2	TR20114	0.595617	Plate1	Visit 1	Active	CARDIO	OID20222	Q92692	-6.86773
NECTIN2	TR20109	0.276795	Plate1	Visit 1	Placebo	CARDIO	OID20222	Q92692	-6.86773
NECTIN2	TR20044	-0.0267328	Plate1	Visit 1	Active	CARDIO	OID20222	Q92692	-6.86773
NECTIN2	TR20106	0.41811	Plate1	Visit 1	Active	CARDIO	OID20222	Q92692	-6.86773
NECTIN2	TR20079	0.873929	Plate1	Visit 1	Active	CARDIO	OID20222	Q92692	-6.86773
NECTIN2	TR20025	0.518072	Plate1	Visit 1		CARDIO	OID20222	Q92692	-6.86773
NECTIN2	TR20017	0.555054	Plate1	Visit 1		CARDIO	OID20222	Q92692	-6.86773
NECTIN2	TR20015	0.198049	Plate1	Visit 1	Active	CARDIO	OID20222	Q92692	-6.86773
NECTIN2	TR20007	0.243185	Plate1	Visit 1	Active	CARDIO	OID20222	Q92692	-6.86773
NECTIN2	TR20041	0.864486	Plate1	Visit 1	Active	CARDIO	OID20222	Q92692	-6.86773
NECTIN2	TR20093	-1.52623	Plate1	Visit 1	Active	CARDIO	OID20222	Q92692	-6.86773
NECTIN2	TR20104	-0.46028	Plate1	Visit 1	Active	CARDIO	OID20222	Q92692	-6.86773
NECTIN2	TR20119	-0.317249	Plate1	Visit 1	Active	CARDIO	OID20222	Q92692	-6.86773
NECTIN2	TR20069	0.745691	Plate1	Visit 1	Active	CARDIO	OID20222	Q92692	-6.86773
NECTIN2	TR20045	1.63503	Plate1	Visit 1	Active	CARDIO	OID20222	Q92692	-6.86773
NECTIN2	TR20066	-1.12216	Plate1	Visit 1	Placebo	CARDIO	OID20222	Q92692	-6.86773
NECTIN2	TR20087	0.20514	Plate1	Visit 1		CARDIO	OID20222	Q92692	-6.86773
NECTIN2	TR20064	1.12413	Plate1	Visit 1	Active	CARDIO	OID20222	Q92692	-6.86773
NECTIN2	TR20020	0.428999	Plate1	Visit 1	Active	CARDIO	OID20222	Q92692	-6.86773
NECTIN2	TR20016	0.231862	Plate1	Visit 1	Placebo	CARDIO	OID20222	Q92692	-6.86773
NECTIN2	TR20076	1.63658	Plate2	Visit 1	Placebo	CARDIO	OID20222	Q92692	-6.49341
NECTIN2	TR20102	0.914968	Plate2	Visit 1	Active	CARDIO	OID20222	Q92692	-6.49341
NECTIN2	TR20080	0.00751778	Plate2	Visit 1	Placebo	CARDIO	OID20222	Q92692	-6.49341
NECTIN2	TR20083	0.280045	Plate2	Visit 1		CARDIO	OID20222	Q92692	-6.49341
NECTIN2	TR20001	0.718326	Plate2	Visit 1		CARDIO	OID20222	Q92692	-6.49341
NECTIN2	TR20032	0.425297	Plate2	Visit 1	Active	CARDIO	OID20222	Q92692	-6.49341
NECTIN2	TR20037	0.876268	Plate2	Visit 1	Active	CARDIO	OID20222	Q92692	-6.49341
NECTIN2	TR20068	0.618335	Plate2	Visit 1	Active	CARDIO	OID20222	Q92692	-6.49341
NECTIN2	TR20034	1.69196	Plate2	Visit 1		CARDIO	OID20222	Q92692	-6.49341
NECTIN2	TR20095	0.356362	Plate2	Visit 1	Active	CARDIO	OID20222	Q92692	-6.49341
NECTIN2	TR20098	0.525881	Plate2	Visit 1	Placebo	CARDIO	OID20222	Q92692	-6.49341
NECTIN2	TR20028	0.846293	Plate2	Visit 1	Active	CARDIO	OID20222	Q92692	-6.49341
NECTIN2	TR20005	0.484208	Plate2	Visit 1	Active	CARDIO	OID20222	Q92692	-6.49341
NECTIN2	TR20101	-0.0849562	Plate2	Visit 1	Active	CARDIO	OID20222	Q92692	-6.49341
NECTIN2	TR20086	0.173069	Plate2	Visit 1		CARDIO	OID20222	Q92692	-6.49341
NECTIN2	TR20021	0.688745	Plate2	Visit 1	Active	CARDIO	OID20222	Q92692	-6.49341
NECTIN2	TR20096	0.737468	Plate2	Visit 1	Placebo	CARDIO	OID20222	Q92692	-6.49341
NECTIN2	TR20084	0.945853	Plate2	Visit 1	Active	CARDIO	OID20222	Q92692	-6.49341
NECTIN2	TR20022	-0.07091	Plate2	Visit 1	Placebo	CARDIO	OID20222	Q92692	-6.49341
NECTIN2	TR20091	0.305248	Plate2	Visit 1	Active	CARDIO	OID20222	Q92692	-6.49341
NECTIN2	TR20092	0.0311316	Plate2	Visit 1		CARDIO	OID20222	Q92692	-6.49341
NECTIN2	TR20023	0.735728	Plate2	Visit 1	Placebo	CARDIO	OID20222	Q92692	-6.49341
NECTIN2	TR20105	0.596271	Plate4	Visit 1	Active	CARDIO	OID20222	Q92692	-6.45799
NECTIN2	TR20060	1.0226	Plate4	Visit 1	Active	CARDIO	OID20222	Q92692	-6.45799
NECTIN2	TR20077	0.89338	Plate4	Visit 1	Active	CARDIO	OID20222	Q92692	-6.45799
NECTIN2	TR20107	0.211446	Plate4	Visit 1	Active	CARDIO	OID20222	Q92692	-6.45799
NECTIN2	TR20019	0.328832	Plate4	Visit 1		CARDIO	OID20222	Q92692	-6.45799
NECTIN2	TR20029	0.822041	Plate4	Visit 1		CARDIO	OID20222	Q92692	-6.45799
NECTIN2	TR20082	0.854867	Plate4	Visit 1	Placebo	CARDIO	OID20222	Q92692	-6.45799
NECTIN2	TR20013	1.46002	Plate4	Visit 1	Active	CARDIO	OID20222	Q92692	-6.45799
NECTIN2	TR20090	0.720681	Plate4	Visit 1		CARDIO	OID20222	Q92692	-6.45799
NECTIN2	TR20014	-0.065803	Plate4	Visit 1	Active	CARDIO	OID20222	Q92692	-6.45799
NECTIN2	TR20094	-1.3692	Plate4	Visit 1	Active	CARDIO	OID20222	Q92692	-6.45799
NECTIN2	TR20048	1.56771	Plate4	Visit 1	Placebo	CARDIO	OID20222	Q92692	-6.45799
NECTIN2	TR20103	0.582302	Plate4	Visit 1	Placebo	CARDIO	OID20222	Q92692	-6.45799
NECTIN2	TR20118	0.1034	Plate4	Visit 1	Active	CARDIO	OID20222	Q92692	-6.45799
NECTIN2	TR20117	0.641593	Plate4	Visit 1	Placebo	CARDIO	OID20222	Q92692	-6.45799
NECTIN2	TR20014	-3.17279	Plate1	Visit 3	Active	CARDIO	OID20222	Q92692	-6.86773
NECTIN2	TR20094	0.0700239	Plate1	Visit 3	Active	CARDIO	OID20222	Q92692	-6.86773
NECTIN2	TR20060	0.794627	Plate1	Visit 3	Active	CARDIO	OID20222	Q92692	-6.86773
NECTIN2	TR20022	0.396433	Plate1	Visit 3	Placebo	CARDIO	OID20222	Q92692	-6.86773
NECTIN2	TR20079	-0.142749	Plate1	Visit 3	Active	CARDIO	OID20222	Q92692	-6.86773
NECTIN2	TR20041	0.707759	Plate1	Visit 3	Active	CARDIO	OID20222	Q92692	-6.86773
NECTIN2	TR20075	0.409473	Plate1	Visit 3	Active	CARDIO	OID20222	Q92692	-6.86773
NECTIN2	TR20069	0.283168	Plate1	Visit 3	Active	CARDIO	OID20222	Q92692	-6.86773
NECTIN2	TR20013	0.994478	Plate1	Visit 3	Active	CARDIO	OID20222	Q92692	-6.86773
NECTIN2	TR20095	0.638996	Plate1	Visit 3	Active	CARDIO	OID20222	Q92692	-6.86773
NECTIN2	TR20084	0.869333	Plate2	Visit 3	Active	CARDIO	OID20222	Q92692	-6.49341
NECTIN2	TR20032	0.967114	Plate2	Visit 3	Active	CARDIO	OID20222	Q92692	-6.49341
NECTIN2	TR20005	-0.160012	Plate2	Visit 3	Active	CARDIO	OID20222	Q92692	-6.49341
NECTIN2	TR20080	0.136544	Plate2	Visit 3	Placebo	CARDIO	OID20222	Q92692	-6.49341
NECTIN2	TR20007	0.450193	Plate2	Visit 3	Active	CARDIO	OID20222	Q92692	-6.49341
NECTIN2	TR20081	-0.00192795	Plate2	Visit 3	Active	CARDIO	OID20222	Q92692	-6.49341
NECTIN2	TR20064	0.890112	Plate2	Visit 3	Active	CARDIO	OID20222	Q92692	-6.49341
NECTIN2	TR20021	0.820549	Plate2	Visit 3	Active	CARDIO	OID20222	Q92692	-6.49341
NECTIN2	TR20015	0.227503	Plate2	Visit 3	Active	CARDIO	OID20222	Q92692	-6.49341
NECTIN2	TR20016	0.858743	Plate2	Visit 3	Placebo	CARDIO	OID20222	Q92692	-6.49341
NECTIN2	TR20093	-2.19091	Plate2	Visit 3	Active	CARDIO	OID20222	Q92692	-6.49341
NECTIN2	TR20020	0.597155	Plate2	Visit 3	Active	CARDIO	OID20222	Q92692	-6.49341
NECTIN2	TR20044	0.770403	Plate2	Visit 3	Active	CARDIO	OID20222	Q92692	-6.49341
NECTIN2	TR20068	0.955964	Plate2	Visit 3	Active	CARDIO	OID20222	Q92692	-6.49341
NECTIN2	TR20042	-0.0717548	Plate4	Visit 3	Placebo	CARDIO	OID20222	Q92692	-6.45799
NECTIN2	TR20028	0.441488	Plate4	Visit 3	Active	CARDIO	OID20222	Q92692	-6.45799
NECTIN2	TR20091	1.05834	Plate4	Visit 3	Active	CARDIO	OID20222	Q92692	-6.45799
NECTIN2	TR20023	-0.421936	Plate4	Visit 3	Placebo	CARDIO	OID20222	Q92692	-6.45799
NECTIN2	TR20066	1.40782	Plate4	Visit 3	Placebo	CARDIO	OID20222	Q92692	-6.45799
NID1	TR20042	-1.11992	Plate1	Visit 1	Placebo	CARDIO	OID20362	P14543	-6.73274
NID1	TR20081	-0.240709	Plate1	Visit 1	Active	CARDIO	OID20362	P14543	-6.73274
NID1	TR20075	-2.92664	Plate1	Visit 1	Active	CARDIO	OID20362	P14543	-6.73274
NID1	TR20114	-0.0869575	Plate1	Visit 1	Active	CARDIO	OID20362	P14543	-6.73274
NID1	TR20109	-1.21887	Plate1	Visit 1	Placebo	CARDIO	OID20362	P14543	-6.73274
NID1	TR20044	-0.0231954	Plate1	Visit 1	Active	CARDIO	OID20362	P14543	-6.73274
NID1	TR20106	0.173513	Plate1	Visit 1	Active	CARDIO	OID20362	P14543	-6.73274
NID1	TR20079	0.733362	Plate1	Visit 1	Active	CARDIO	OID20362	P14543	-6.73274
NID1	TR20025	0.302132	Plate1	Visit 1		CARDIO	OID20362	P14543	-6.73274
NID1	TR20017	-0.240644	Plate1	Visit 1		CARDIO	OID20362	P14543	-6.73274
NID1	TR20015	-0.438758	Plate1	Visit 1	Active	CARDIO	OID20362	P14543	-6.73274
NID1	TR20007	-0.107127	Plate1	Visit 1	Active	CARDIO	OID20362	P14543	-6.73274
NID1	TR20041	0.481969	Plate1	Visit 1	Active	CARDIO	OID20362	P14543	-6.73274
NID1	TR20093	-1.79305	Plate1	Visit 1	Active	CARDIO	OID20362	P14543	-6.73274
NID1	TR20104	-0.969319	Plate1	Visit 1	Active	CARDIO	OID20362	P14543	-6.73274
NID1	TR20119	0.132266	Plate1	Visit 1	Active	CARDIO	OID20362	P14543	-6.73274
NID1	TR20069	-0.0868578	Plate1	Visit 1	Active	CARDIO	OID20362	P14543	-6.73274
NID1	TR20045	0.311332	Plate1	Visit 1	Active	CARDIO	OID20362	P14543	-6.73274
NID1	TR20066	-1.96713	Plate1	Visit 1	Placebo	CARDIO	OID20362	P14543	-6.73274
NID1	TR20087	0.352203	Plate1	Visit 1		CARDIO	OID20362	P14543	-6.73274
NID1	TR20064	-0.168846	Plate1	Visit 1	Active	CARDIO	OID20362	P14543	-6.73274
NID1	TR20020	-0.685909	Plate1	Visit 1	Active	CARDIO	OID20362	P14543	-6.73274
NID1	TR20016	-0.607502	Plate1	Visit 1	Placebo	CARDIO	OID20362	P14543	-6.73274
NID1	TR20076	0.180472	Plate2	Visit 1	Placebo	CARDIO	OID20362	P14543	-6.65234
NID1	TR20102	-0.00558768	Plate2	Visit 1	Active	CARDIO	OID20362	P14543	-6.65234
NID1	TR20080	0.476606	Plate2	Visit 1	Placebo	CARDIO	OID20362	P14543	-6.65234
NID1	TR20083	-0.604762	Plate2	Visit 1		CARDIO	OID20362	P14543	-6.65234
NID1	TR20001	0.310534	Plate2	Visit 1		CARDIO	OID20362	P14543	-6.65234
NID1	TR20032	0.190515	Plate2	Visit 1	Active	CARDIO	OID20362	P14543	-6.65234
NID1	TR20037	0.691123	Plate2	Visit 1	Active	CARDIO	OID20362	P14543	-6.65234
NID1	TR20068	-0.533989	Plate2	Visit 1	Active	CARDIO	OID20362	P14543	-6.65234
NID1	TR20034	0.7773	Plate2	Visit 1		CARDIO	OID20362	P14543	-6.65234
NID1	TR20095	-0.560378	Plate2	Visit 1	Active	CARDIO	OID20362	P14543	-6.65234
NID1	TR20098	-0.12395	Plate2	Visit 1	Placebo	CARDIO	OID20362	P14543	-6.65234
NID1	TR20028	0.378887	Plate2	Visit 1	Active	CARDIO	OID20362	P14543	-6.65234
NID1	TR20005	-0.571622	Plate2	Visit 1	Active	CARDIO	OID20362	P14543	-6.65234
NID1	TR20101	0.20479	Plate2	Visit 1	Active	CARDIO	OID20362	P14543	-6.65234
NID1	TR20086	-0.515643	Plate2	Visit 1		CARDIO	OID20362	P14543	-6.65234
NID1	TR20021	0.0784747	Plate2	Visit 1	Active	CARDIO	OID20362	P14543	-6.65234
NID1	TR20096	-0.174562	Plate2	Visit 1	Placebo	CARDIO	OID20362	P14543	-6.65234
NID1	TR20084	-0.254234	Plate2	Visit 1	Active	CARDIO	OID20362	P14543	-6.65234
NID1	TR20022	-0.455788	Plate2	Visit 1	Placebo	CARDIO	OID20362	P14543	-6.65234
NID1	TR20091	-0.792051	Plate2	Visit 1	Active	CARDIO	OID20362	P14543	-6.65234
NID1	TR20092	-0.509105	Plate2	Visit 1		CARDIO	OID20362	P14543	-6.65234
NID1	TR20023	-0.220713	Plate2	Visit 1	Placebo	CARDIO	OID20362	P14543	-6.65234
NID1	TR20105	1.41671	Plate4	Visit 1	Active	CARDIO	OID20362	P14543	-6.33497
NID1	TR20060	-0.320317	Plate4	Visit 1	Active	CARDIO	OID20362	P14543	-6.33497
NID1	TR20077	-0.310229	Plate4	Visit 1	Active	CARDIO	OID20362	P14543	-6.33497
NID1	TR20107	-0.215152	Plate4	Visit 1	Active	CARDIO	OID20362	P14543	-6.33497
NID1	TR20019	-0.58879	Plate4	Visit 1		CARDIO	OID20362	P14543	-6.33497
NID1	TR20029	0.0502543	Plate4	Visit 1		CARDIO	OID20362	P14543	-6.33497
NID1	TR20082	0.0931834	Plate4	Visit 1	Placebo	CARDIO	OID20362	P14543	-6.33497
NID1	TR20013	0.396482	Plate4	Visit 1	Active	CARDIO	OID20362	P14543	-6.33497
NID1	TR20090	0.672721	Plate4	Visit 1		CARDIO	OID20362	P14543	-6.33497
NID1	TR20014	2.52389	Plate4	Visit 1	Active	CARDIO	OID20362	P14543	-6.33497
NID1	TR20094	-1.24246	Plate4	Visit 1	Active	CARDIO	OID20362	P14543	-6.33497
NID1	TR20048	0.944827	Plate4	Visit 1	Placebo	CARDIO	OID20362	P14543	-6.33497
NID1	TR20103	-0.315107	Plate4	Visit 1	Placebo	CARDIO	OID20362	P14543	-6.33497
NID1	TR20118	-0.221349	Plate4	Visit 1	Active	CARDIO	OID20362	P14543	-6.33497
NID1	TR20117	-0.544608	Plate4	Visit 1	Placebo	CARDIO	OID20362	P14543	-6.33497
NID1	TR20014	-2.49378	Plate1	Visit 3	Active	CARDIO	OID20362	P14543	-6.73274
NID1	TR20094	-0.545625	Plate1	Visit 3	Active	CARDIO	OID20362	P14543	-6.73274
NID1	TR20060	-0.213168	Plate1	Visit 3	Active	CARDIO	OID20362	P14543	-6.73274
NID1	TR20022	-0.228296	Plate1	Visit 3	Placebo	CARDIO	OID20362	P14543	-6.73274
NID1	TR20079	-0.0893763	Plate1	Visit 3	Active	CARDIO	OID20362	P14543	-6.73274
NID1	TR20041	0.640613	Plate1	Visit 3	Active	CARDIO	OID20362	P14543	-6.73274
NID1	TR20075	-0.290289	Plate1	Visit 3	Active	CARDIO	OID20362	P14543	-6.73274
NID1	TR20069	-0.590051	Plate1	Visit 3	Active	CARDIO	OID20362	P14543	-6.73274
NID1	TR20013	-0.141717	Plate1	Visit 3	Active	CARDIO	OID20362	P14543	-6.73274
NID1	TR20095	0.0975093	Plate1	Visit 3	Active	CARDIO	OID20362	P14543	-6.73274
NID1	TR20084	0.42112	Plate2	Visit 3	Active	CARDIO	OID20362	P14543	-6.65234
NID1	TR20032	0.327314	Plate2	Visit 3	Active	CARDIO	OID20362	P14543	-6.65234
NID1	TR20005	-0.846798	Plate2	Visit 3	Active	CARDIO	OID20362	P14543	-6.65234
NID1	TR20080	-0.742377	Plate2	Visit 3	Placebo	CARDIO	OID20362	P14543	-6.65234
NID1	TR20007	0.633578	Plate2	Visit 3	Active	CARDIO	OID20362	P14543	-6.65234
NID1	TR20081	0.32653	Plate2	Visit 3	Active	CARDIO	OID20362	P14543	-6.65234
NID1	TR20064	0.0666467	Plate2	Visit 3	Active	CARDIO	OID20362	P14543	-6.65234
NID1	TR20021	0.114231	Plate2	Visit 3	Active	CARDIO	OID20362	P14543	-6.65234
NID1	TR20015	-0.0761572	Plate2	Visit 3	Active	CARDIO	OID20362	P14543	-6.65234
NID1	TR20016	-0.0115689	Plate2	Visit 3	Placebo	CARDIO	OID20362	P14543	-6.65234
NID1	TR20093	-1.92892	Plate2	Visit 3	Active	CARDIO	OID20362	P14543	-6.65234
NID1	TR20020	-0.322313	Plate2	Visit 3	Active	CARDIO	OID20362	P14543	-6.65234
NID1	TR20044	0.253823	Plate2	Visit 3	Active	CARDIO	OID20362	P14543	-6.65234
NID1	TR20068	0.0511569	Plate2	Visit 3	Active	CARDIO	OID20362	P14543	-6.65234
NID1	TR20042	-1.26077	Plate4	Visit 3	Placebo	CARDIO	OID20362	P14543	-6.33497
NID1	TR20028	0.354599	Plate4	Visit 3	Active	CARDIO	OID20362	P14543	-6.33497
NID1	TR20091	0.304478	Plate4	Visit 3	Active	CARDIO	OID20362	P14543	-6.33497
NID1	TR20023	-1.46535	Plate4	Visit 3	Placebo	CARDIO	OID20362	P14543	-6.33497
NID1	TR20066	0.0536506	Plate4	Visit 3	Placebo	CARDIO	OID20362	P14543	-6.33497
NOTCH1	TR20042	-0.246511	Plate1	Visit 1	Placebo	CARDIO	OID20311	P46531	-9.41067
NOTCH1	TR20081	0.20246	Plate1	Visit 1	Active	CARDIO	OID20311	P46531	-9.41067
NOTCH1	TR20075	-3.11934	Plate1	Visit 1	Active	CARDIO	OID20311	P46531	-9.41067
NOTCH1	TR20114	0.132844	Plate1	Visit 1	Active	CARDIO	OID20311	P46531	-9.41067
NOTCH1	TR20109	-0.070133	Plate1	Visit 1	Placebo	CARDIO	OID20311	P46531	-9.41067
NOTCH1	TR20044	-0.513151	Plate1	Visit 1	Active	CARDIO	OID20311	P46531	-9.41067
NOTCH1	TR20106	0.339812	Plate1	Visit 1	Active	CARDIO	OID20311	P46531	-9.41067
NOTCH1	TR20079	0.600908	Plate1	Visit 1	Active	CARDIO	OID20311	P46531	-9.41067
NOTCH1	TR20025	-0.0840032	Plate1	Visit 1		CARDIO	OID20311	P46531	-9.41067
NOTCH1	TR20017	0.379196	Plate1	Visit 1		CARDIO	OID20311	P46531	-9.41067
NOTCH1	TR20015	-0.0204147	Plate1	Visit 1	Active	CARDIO	OID20311	P46531	-9.41067
NOTCH1	TR20007	-0.00918409	Plate1	Visit 1	Active	CARDIO	OID20311	P46531	-9.41067
NOTCH1	TR20041	0.237697	Plate1	Visit 1	Active	CARDIO	OID20311	P46531	-9.41067
NOTCH1	TR20093	-2.1013	Plate1	Visit 1	Active	CARDIO	OID20311	P46531	-9.41067
NOTCH1	TR20104	-0.377641	Plate1	Visit 1	Active	CARDIO	OID20311	P46531	-9.41067
NOTCH1	TR20119	-0.278823	Plate1	Visit 1	Active	CARDIO	OID20311	P46531	-9.41067
NOTCH1	TR20069	0.231323	Plate1	Visit 1	Active	CARDIO	OID20311	P46531	-9.41067
NOTCH1	TR20045	0.504887	Plate1	Visit 1	Active	CARDIO	OID20311	P46531	-9.41067
NOTCH1	TR20066	-2.44293	Plate1	Visit 1	Placebo	CARDIO	OID20311	P46531	-9.41067
NOTCH1	TR20087	-0.113351	Plate1	Visit 1		CARDIO	OID20311	P46531	-9.41067
NOTCH1	TR20064	0.325659	Plate1	Visit 1	Active	CARDIO	OID20311	P46531	-9.41067
NOTCH1	TR20020	0.0164498	Plate1	Visit 1	Active	CARDIO	OID20311	P46531	-9.41067
NOTCH1	TR20016	-0.00675994	Plate1	Visit 1	Placebo	CARDIO	OID20311	P46531	-9.41067
NOTCH1	TR20076	0.567983	Plate2	Visit 1	Placebo	CARDIO	OID20311	P46531	-8.94227
NOTCH1	TR20102	0.381804	Plate2	Visit 1	Active	CARDIO	OID20311	P46531	-8.94227
NOTCH1	TR20080	-0.482842	Plate2	Visit 1	Placebo	CARDIO	OID20311	P46531	-8.94227
NOTCH1	TR20083	-0.116424	Plate2	Visit 1		CARDIO	OID20311	P46531	-8.94227
NOTCH1	TR20001	-0.125628	Plate2	Visit 1		CARDIO	OID20311	P46531	-8.94227
NOTCH1	TR20032	0.355142	Plate2	Visit 1	Active	CARDIO	OID20311	P46531	-8.94227
NOTCH1	TR20037	0.337984	Plate2	Visit 1	Active	CARDIO	OID20311	P46531	-8.94227
NOTCH1	TR20068	0.295187	Plate2	Visit 1	Active	CARDIO	OID20311	P46531	-8.94227
NOTCH1	TR20034	0.859738	Plate2	Visit 1		CARDIO	OID20311	P46531	-8.94227
NOTCH1	TR20095	-0.019171	Plate2	Visit 1	Active	CARDIO	OID20311	P46531	-8.94227
NOTCH1	TR20098	-0.116462	Plate2	Visit 1	Placebo	CARDIO	OID20311	P46531	-8.94227
NOTCH1	TR20028	-0.105685	Plate2	Visit 1	Active	CARDIO	OID20311	P46531	-8.94227
NOTCH1	TR20005	-0.0482941	Plate2	Visit 1	Active	CARDIO	OID20311	P46531	-8.94227
NOTCH1	TR20101	-0.0770797	Plate2	Visit 1	Active	CARDIO	OID20311	P46531	-8.94227
NOTCH1	TR20086	0.127848	Plate2	Visit 1		CARDIO	OID20311	P46531	-8.94227
NOTCH1	TR20021	-0.241636	Plate2	Visit 1	Active	CARDIO	OID20311	P46531	-8.94227
NOTCH1	TR20096	0.395011	Plate2	Visit 1	Placebo	CARDIO	OID20311	P46531	-8.94227
NOTCH1	TR20084	0.207184	Plate2	Visit 1	Active	CARDIO	OID20311	P46531	-8.94227
NOTCH1	TR20022	0.204128	Plate2	Visit 1	Placebo	CARDIO	OID20311	P46531	-8.94227
NOTCH1	TR20091	-0.177079	Plate2	Visit 1	Active	CARDIO	OID20311	P46531	-8.94227
NOTCH1	TR20092	-0.177308	Plate2	Visit 1		CARDIO	OID20311	P46531	-8.94227
NOTCH1	TR20023	0.0616489	Plate2	Visit 1	Placebo	CARDIO	OID20311	P46531	-8.94227
NOTCH1	TR20105	0.091453	Plate4	Visit 1	Active	CARDIO	OID20311	P46531	-8.90954
NOTCH1	TR20060	-0.122417	Plate4	Visit 1	Active	CARDIO	OID20311	P46531	-8.90954
NOTCH1	TR20077	0.497622	Plate4	Visit 1	Active	CARDIO	OID20311	P46531	-8.90954
NOTCH1	TR20107	-0.214685	Plate4	Visit 1	Active	CARDIO	OID20311	P46531	-8.90954
NOTCH1	TR20019	-0.1038	Plate4	Visit 1		CARDIO	OID20311	P46531	-8.90954
NOTCH1	TR20029	0.425306	Plate4	Visit 1		CARDIO	OID20311	P46531	-8.90954
NOTCH1	TR20082	0.479197	Plate4	Visit 1	Placebo	CARDIO	OID20311	P46531	-8.90954
NOTCH1	TR20013	0.140664	Plate4	Visit 1	Active	CARDIO	OID20311	P46531	-8.90954
NOTCH1	TR20090	0.0619068	Plate4	Visit 1		CARDIO	OID20311	P46531	-8.90954
NOTCH1	TR20014	0.0512497	Plate4	Visit 1	Active	CARDIO	OID20311	P46531	-8.90954
NOTCH1	TR20094	-1.92622	Plate4	Visit 1	Active	CARDIO	OID20311	P46531	-8.90954
NOTCH1	TR20048	0.749141	Plate4	Visit 1	Placebo	CARDIO	OID20311	P46531	-8.90954
NOTCH1	TR20103	-0.02823	Plate4	Visit 1	Placebo	CARDIO	OID20311	P46531	-8.90954
NOTCH1	TR20118	0.110476	Plate4	Visit 1	Active	CARDIO	OID20311	P46531	-8.90954
NOTCH1	TR20117	-0.583758	Plate4	Visit 1	Placebo	CARDIO	OID20311	P46531	-8.90954
NOTCH1	TR20014	-3.95155	Plate1	Visit 3	Active	CARDIO	OID20311	P46531	-9.41067
NOTCH1	TR20094	-0.24018	Plate1	Visit 3	Active	CARDIO	OID20311	P46531	-9.41067
NOTCH1	TR20060	-0.0919296	Plate1	Visit 3	Active	CARDIO	OID20311	P46531	-9.41067
NOTCH1	TR20022	0.584598	Plate1	Visit 3	Placebo	CARDIO	OID20311	P46531	-9.41067
NOTCH1	TR20079	0.136974	Plate1	Visit 3	Active	CARDIO	OID20311	P46531	-9.41067
NOTCH1	TR20041	0.492958	Plate1	Visit 3	Active	CARDIO	OID20311	P46531	-9.41067
NOTCH1	TR20075	0.369673	Plate1	Visit 3	Active	CARDIO	OID20311	P46531	-9.41067
NOTCH1	TR20069	-0.249099	Plate1	Visit 3	Active	CARDIO	OID20311	P46531	-9.41067
NOTCH1	TR20013	-0.119058	Plate1	Visit 3	Active	CARDIO	OID20311	P46531	-9.41067
NOTCH1	TR20095	0.12247	Plate1	Visit 3	Active	CARDIO	OID20311	P46531	-9.41067
NOTCH1	TR20084	-0.0594115	Plate2	Visit 3	Active	CARDIO	OID20311	P46531	-8.94227
NOTCH1	TR20032	0.463921	Plate2	Visit 3	Active	CARDIO	OID20311	P46531	-8.94227
NOTCH1	TR20005	-0.411997	Plate2	Visit 3	Active	CARDIO	OID20311	P46531	-8.94227
NOTCH1	TR20080	0.107633	Plate2	Visit 3	Placebo	CARDIO	OID20311	P46531	-8.94227
NOTCH1	TR20007	0.0471847	Plate2	Visit 3	Active	CARDIO	OID20311	P46531	-8.94227
NOTCH1	TR20081	-0.165333	Plate2	Visit 3	Active	CARDIO	OID20311	P46531	-8.94227
NOTCH1	TR20064	0.451942	Plate2	Visit 3	Active	CARDIO	OID20311	P46531	-8.94227
NOTCH1	TR20021	0.682676	Plate2	Visit 3	Active	CARDIO	OID20311	P46531	-8.94227
NOTCH1	TR20015	0.0800364	Plate2	Visit 3	Active	CARDIO	OID20311	P46531	-8.94227
NOTCH1	TR20016	0.291651	Plate2	Visit 3	Placebo	CARDIO	OID20311	P46531	-8.94227
NOTCH1	TR20093	-2.88315	Plate2	Visit 3	Active	CARDIO	OID20311	P46531	-8.94227
NOTCH1	TR20020	0.297775	Plate2	Visit 3	Active	CARDIO	OID20311	P46531	-8.94227
NOTCH1	TR20044	-0.0219289	Plate2	Visit 3	Active	CARDIO	OID20311	P46531	-8.94227
NOTCH1	TR20068	0.148489	Plate2	Visit 3	Active	CARDIO	OID20311	P46531	-8.94227
NOTCH1	TR20042	-0.345034	Plate4	Visit 3	Placebo	CARDIO	OID20311	P46531	-8.90954
NOTCH1	TR20028	-0.788162	Plate4	Visit 3	Active	CARDIO	OID20311	P46531	-8.90954
NOTCH1	TR20091	0.0755598	Plate4	Visit 3	Active	CARDIO	OID20311	P46531	-8.90954
NOTCH1	TR20023	-1.8486	Plate4	Visit 3	Placebo	CARDIO	OID20311	P46531	-8.90954
NOTCH1	TR20066	0.360332	Plate4	Visit 3	Placebo	CARDIO	OID20311	P46531	-8.90954
NOTCH3	TR20042	-0.222145	Plate1	Visit 1	Placebo	CARDIO	OID20253	Q9UM47	-4.25117
NOTCH3	TR20081	1.34554	Plate1	Visit 1	Active	CARDIO	OID20253	Q9UM47	-4.25117
NOTCH3	TR20075	-2.77324	Plate1	Visit 1	Active	CARDIO	OID20253	Q9UM47	-4.25117
NOTCH3	TR20114	0.886507	Plate1	Visit 1	Active	CARDIO	OID20253	Q9UM47	-4.25117
NOTCH3	TR20109	0.489746	Plate1	Visit 1	Placebo	CARDIO	OID20253	Q9UM47	-4.25117
NOTCH3	TR20044	0.393159	Plate1	Visit 1	Active	CARDIO	OID20253	Q9UM47	-4.25117
NOTCH3	TR20106	0.665718	Plate1	Visit 1	Active	CARDIO	OID20253	Q9UM47	-4.25117
NOTCH3	TR20079	0.2586	Plate1	Visit 1	Active	CARDIO	OID20253	Q9UM47	-4.25117
NOTCH3	TR20025	0.739312	Plate1	Visit 1		CARDIO	OID20253	Q9UM47	-4.25117
NOTCH3	TR20017	0.609792	Plate1	Visit 1		CARDIO	OID20253	Q9UM47	-4.25117
NOTCH3	TR20015	0.274824	Plate1	Visit 1	Active	CARDIO	OID20253	Q9UM47	-4.25117
NOTCH3	TR20007	0.670321	Plate1	Visit 1	Active	CARDIO	OID20253	Q9UM47	-4.25117
NOTCH3	TR20041	0.776388	Plate1	Visit 1	Active	CARDIO	OID20253	Q9UM47	-4.25117
NOTCH3	TR20093	-2.16341	Plate1	Visit 1	Active	CARDIO	OID20253	Q9UM47	-4.25117
NOTCH3	TR20104	-0.580878	Plate1	Visit 1	Active	CARDIO	OID20253	Q9UM47	-4.25117
NOTCH3	TR20119	0.0585806	Plate1	Visit 1	Active	CARDIO	OID20253	Q9UM47	-4.25117
NOTCH3	TR20069	0.808041	Plate1	Visit 1	Active	CARDIO	OID20253	Q9UM47	-4.25117
NOTCH3	TR20045	0.959536	Plate1	Visit 1	Active	CARDIO	OID20253	Q9UM47	-4.25117
NOTCH3	TR20066	-2.20156	Plate1	Visit 1	Placebo	CARDIO	OID20253	Q9UM47	-4.25117
NOTCH3	TR20087	0.356627	Plate1	Visit 1		CARDIO	OID20253	Q9UM47	-4.25117
NOTCH3	TR20064	1.19471	Plate1	Visit 1	Active	CARDIO	OID20253	Q9UM47	-4.25117
NOTCH3	TR20020	-0.149962	Plate1	Visit 1	Active	CARDIO	OID20253	Q9UM47	-4.25117
NOTCH3	TR20016	0.681811	Plate1	Visit 1	Placebo	CARDIO	OID20253	Q9UM47	-4.25117
NOTCH3	TR20076	1.1305	Plate2	Visit 1	Placebo	CARDIO	OID20253	Q9UM47	-4.68824
NOTCH3	TR20102	0.74845	Plate2	Visit 1	Active	CARDIO	OID20253	Q9UM47	-4.68824
NOTCH3	TR20080	-0.628642	Plate2	Visit 1	Placebo	CARDIO	OID20253	Q9UM47	-4.68824
NOTCH3	TR20083	-0.0988366	Plate2	Visit 1		CARDIO	OID20253	Q9UM47	-4.68824
NOTCH3	TR20001	0.725359	Plate2	Visit 1		CARDIO	OID20253	Q9UM47	-4.68824
NOTCH3	TR20032	1.54516	Plate2	Visit 1	Active	CARDIO	OID20253	Q9UM47	-4.68824
NOTCH3	TR20037	0.992966	Plate2	Visit 1	Active	CARDIO	OID20253	Q9UM47	-4.68824
NOTCH3	TR20068	0.0775921	Plate2	Visit 1	Active	CARDIO	OID20253	Q9UM47	-4.68824
NOTCH3	TR20034	1.14572	Plate2	Visit 1		CARDIO	OID20253	Q9UM47	-4.68824
NOTCH3	TR20095	-0.357494	Plate2	Visit 1	Active	CARDIO	OID20253	Q9UM47	-4.68824
NOTCH3	TR20098	0.0969041	Plate2	Visit 1	Placebo	CARDIO	OID20253	Q9UM47	-4.68824
NOTCH3	TR20028	0.331597	Plate2	Visit 1	Active	CARDIO	OID20253	Q9UM47	-4.68824
NOTCH3	TR20005	-0.0329177	Plate2	Visit 1	Active	CARDIO	OID20253	Q9UM47	-4.68824
NOTCH3	TR20101	0.261923	Plate2	Visit 1	Active	CARDIO	OID20253	Q9UM47	-4.68824
NOTCH3	TR20086	0.00027895	Plate2	Visit 1		CARDIO	OID20253	Q9UM47	-4.68824
NOTCH3	TR20021	-0.0169569	Plate2	Visit 1	Active	CARDIO	OID20253	Q9UM47	-4.68824
NOTCH3	TR20096	0.327453	Plate2	Visit 1	Placebo	CARDIO	OID20253	Q9UM47	-4.68824
NOTCH3	TR20084	0.128374	Plate2	Visit 1	Active	CARDIO	OID20253	Q9UM47	-4.68824
NOTCH3	TR20022	-0.149072	Plate2	Visit 1	Placebo	CARDIO	OID20253	Q9UM47	-4.68824
NOTCH3	TR20091	0.902723	Plate2	Visit 1	Active	CARDIO	OID20253	Q9UM47	-4.68824
NOTCH3	TR20092	-0.0152118	Plate2	Visit 1		CARDIO	OID20253	Q9UM47	-4.68824
NOTCH3	TR20023	0.731814	Plate2	Visit 1	Placebo	CARDIO	OID20253	Q9UM47	-4.68824
NOTCH3	TR20105	1.00178	Plate4	Visit 1	Active	CARDIO	OID20253	Q9UM47	-4.60356
NOTCH3	TR20060	0.524521	Plate4	Visit 1	Active	CARDIO	OID20253	Q9UM47	-4.60356
NOTCH3	TR20077	1.53322	Plate4	Visit 1	Active	CARDIO	OID20253	Q9UM47	-4.60356
NOTCH3	TR20107	-0.783235	Plate4	Visit 1	Active	CARDIO	OID20253	Q9UM47	-4.60356
NOTCH3	TR20019	-0.526243	Plate4	Visit 1		CARDIO	OID20253	Q9UM47	-4.60356
NOTCH3	TR20029	0.918102	Plate4	Visit 1		CARDIO	OID20253	Q9UM47	-4.60356
NOTCH3	TR20082	0.764496	Plate4	Visit 1	Placebo	CARDIO	OID20253	Q9UM47	-4.60356
NOTCH3	TR20013	-0.00770072	Plate4	Visit 1	Active	CARDIO	OID20253	Q9UM47	-4.60356
NOTCH3	TR20090	0.679376	Plate4	Visit 1		CARDIO	OID20253	Q9UM47	-4.60356
NOTCH3	TR20014	0.956107	Plate4	Visit 1	Active	CARDIO	OID20253	Q9UM47	-4.60356
NOTCH3	TR20094	-2.09057	Plate4	Visit 1	Active	CARDIO	OID20253	Q9UM47	-4.60356
NOTCH3	TR20048	1.46036	Plate4	Visit 1	Placebo	CARDIO	OID20253	Q9UM47	-4.60356
NOTCH3	TR20103	-0.397953	Plate4	Visit 1	Placebo	CARDIO	OID20253	Q9UM47	-4.60356
NOTCH3	TR20118	0.381183	Plate4	Visit 1	Active	CARDIO	OID20253	Q9UM47	-4.60356
NOTCH3	TR20117	-0.194634	Plate4	Visit 1	Placebo	CARDIO	OID20253	Q9UM47	-4.60356
NOTCH3	TR20014	-3.25725	Plate1	Visit 3	Active	CARDIO	OID20253	Q9UM47	-4.25117
NOTCH3	TR20094	-0.429779	Plate1	Visit 3	Active	CARDIO	OID20253	Q9UM47	-4.25117
NOTCH3	TR20060	0.88554	Plate1	Visit 3	Active	CARDIO	OID20253	Q9UM47	-4.25117
NOTCH3	TR20022	0.419857	Plate1	Visit 3	Placebo	CARDIO	OID20253	Q9UM47	-4.25117
NOTCH3	TR20079	-0.138933	Plate1	Visit 3	Active	CARDIO	OID20253	Q9UM47	-4.25117
NOTCH3	TR20041	1.50089	Plate1	Visit 3	Active	CARDIO	OID20253	Q9UM47	-4.25117
NOTCH3	TR20075	0.765886	Plate1	Visit 3	Active	CARDIO	OID20253	Q9UM47	-4.25117
NOTCH3	TR20069	0.0261404	Plate1	Visit 3	Active	CARDIO	OID20253	Q9UM47	-4.25117
NOTCH3	TR20013	0.230201	Plate1	Visit 3	Active	CARDIO	OID20253	Q9UM47	-4.25117
NOTCH3	TR20095	0.102585	Plate1	Visit 3	Active	CARDIO	OID20253	Q9UM47	-4.25117
NOTCH3	TR20084	-0.309125	Plate2	Visit 3	Active	CARDIO	OID20253	Q9UM47	-4.68824
NOTCH3	TR20032	2.02839	Plate2	Visit 3	Active	CARDIO	OID20253	Q9UM47	-4.68824
NOTCH3	TR20005	-0.682133	Plate2	Visit 3	Active	CARDIO	OID20253	Q9UM47	-4.68824
NOTCH3	TR20080	-0.136683	Plate2	Visit 3	Placebo	CARDIO	OID20253	Q9UM47	-4.68824
NOTCH3	TR20007	0.636501	Plate2	Visit 3	Active	CARDIO	OID20253	Q9UM47	-4.68824
NOTCH3	TR20081	1.0623	Plate2	Visit 3	Active	CARDIO	OID20253	Q9UM47	-4.68824
NOTCH3	TR20064	1.25637	Plate2	Visit 3	Active	CARDIO	OID20253	Q9UM47	-4.68824
NOTCH3	TR20021	1.19545	Plate2	Visit 3	Active	CARDIO	OID20253	Q9UM47	-4.68824
NOTCH3	TR20015	0.496748	Plate2	Visit 3	Active	CARDIO	OID20253	Q9UM47	-4.68824
NOTCH3	TR20016	0.831	Plate2	Visit 3	Placebo	CARDIO	OID20253	Q9UM47	-4.68824
NOTCH3	TR20093	-2.9214	Plate2	Visit 3	Active	CARDIO	OID20253	Q9UM47	-4.68824
NOTCH3	TR20020	0.364476	Plate2	Visit 3	Active	CARDIO	OID20253	Q9UM47	-4.68824
NOTCH3	TR20044	1.09029	Plate2	Visit 3	Active	CARDIO	OID20253	Q9UM47	-4.68824
NOTCH3	TR20068	0.0717286	Plate2	Visit 3	Active	CARDIO	OID20253	Q9UM47	-4.68824
NOTCH3	TR20042	-0.368801	Plate4	Visit 3	Placebo	CARDIO	OID20253	Q9UM47	-4.60356
NOTCH3	TR20028	-0.478107	Plate4	Visit 3	Active	CARDIO	OID20253	Q9UM47	-4.60356
NOTCH3	TR20091	1.13226	Plate4	Visit 3	Active	CARDIO	OID20253	Q9UM47	-4.60356
NOTCH3	TR20023	-1.78196	Plate4	Visit 3	Placebo	CARDIO	OID20253	Q9UM47	-4.60356
NOTCH3	TR20066	0.555834	Plate4	Visit 3	Placebo	CARDIO	OID20253	Q9UM47	-4.60356
NPDC1	TR20042	1.27233	Plate1	Visit 1	Placebo	CARDIO	OID20205	Q9NQX5	-4.15802
NPDC1	TR20081	1.35805	Plate1	Visit 1	Active	CARDIO	OID20205	Q9NQX5	-4.15802
NPDC1	TR20075	-2.12695	Plate1	Visit 1	Active	CARDIO	OID20205	Q9NQX5	-4.15802
NPDC1	TR20114	0.721454	Plate1	Visit 1	Active	CARDIO	OID20205	Q9NQX5	-4.15802
NPDC1	TR20109	0.72558	Plate1	Visit 1	Placebo	CARDIO	OID20205	Q9NQX5	-4.15802
NPDC1	TR20044	0.00163096	Plate1	Visit 1	Active	CARDIO	OID20205	Q9NQX5	-4.15802
NPDC1	TR20106	0.96633	Plate1	Visit 1	Active	CARDIO	OID20205	Q9NQX5	-4.15802
NPDC1	TR20079	1.6062	Plate1	Visit 1	Active	CARDIO	OID20205	Q9NQX5	-4.15802
NPDC1	TR20025	0.687011	Plate1	Visit 1		CARDIO	OID20205	Q9NQX5	-4.15802
NPDC1	TR20017	0.720032	Plate1	Visit 1		CARDIO	OID20205	Q9NQX5	-4.15802
NPDC1	TR20015	0.355388	Plate1	Visit 1	Active	CARDIO	OID20205	Q9NQX5	-4.15802
NPDC1	TR20007	0.66066	Plate1	Visit 1	Active	CARDIO	OID20205	Q9NQX5	-4.15802
NPDC1	TR20041	1.20153	Plate1	Visit 1	Active	CARDIO	OID20205	Q9NQX5	-4.15802
NPDC1	TR20093	-1.18113	Plate1	Visit 1	Active	CARDIO	OID20205	Q9NQX5	-4.15802
NPDC1	TR20104	0.206981	Plate1	Visit 1	Active	CARDIO	OID20205	Q9NQX5	-4.15802
NPDC1	TR20119	0.246505	Plate1	Visit 1	Active	CARDIO	OID20205	Q9NQX5	-4.15802
NPDC1	TR20069	1.32485	Plate1	Visit 1	Active	CARDIO	OID20205	Q9NQX5	-4.15802
NPDC1	TR20045	2.41101	Plate1	Visit 1	Active	CARDIO	OID20205	Q9NQX5	-4.15802
NPDC1	TR20066	-1.56778	Plate1	Visit 1	Placebo	CARDIO	OID20205	Q9NQX5	-4.15802
NPDC1	TR20087	0.991273	Plate1	Visit 1		CARDIO	OID20205	Q9NQX5	-4.15802
NPDC1	TR20064	1.78493	Plate1	Visit 1	Active	CARDIO	OID20205	Q9NQX5	-4.15802
NPDC1	TR20020	0.480341	Plate1	Visit 1	Active	CARDIO	OID20205	Q9NQX5	-4.15802
NPDC1	TR20016	0.718692	Plate1	Visit 1	Placebo	CARDIO	OID20205	Q9NQX5	-4.15802
NPDC1	TR20076	2.39569	Plate2	Visit 1	Placebo	CARDIO	OID20205	Q9NQX5	-4.43239
NPDC1	TR20102	1.2556	Plate2	Visit 1	Active	CARDIO	OID20205	Q9NQX5	-4.43239
NPDC1	TR20080	0.671079	Plate2	Visit 1	Placebo	CARDIO	OID20205	Q9NQX5	-4.43239
NPDC1	TR20083	0.717774	Plate2	Visit 1		CARDIO	OID20205	Q9NQX5	-4.43239
NPDC1	TR20001	1.23507	Plate2	Visit 1		CARDIO	OID20205	Q9NQX5	-4.43239
NPDC1	TR20032	1.24275	Plate2	Visit 1	Active	CARDIO	OID20205	Q9NQX5	-4.43239
NPDC1	TR20037	1.34579	Plate2	Visit 1	Active	CARDIO	OID20205	Q9NQX5	-4.43239
NPDC1	TR20068	0.470683	Plate2	Visit 1	Active	CARDIO	OID20205	Q9NQX5	-4.43239
NPDC1	TR20034	2.21996	Plate2	Visit 1		CARDIO	OID20205	Q9NQX5	-4.43239
NPDC1	TR20095	0.401202	Plate2	Visit 1	Active	CARDIO	OID20205	Q9NQX5	-4.43239
NPDC1	TR20098	0.854282	Plate2	Visit 1	Placebo	CARDIO	OID20205	Q9NQX5	-4.43239
NPDC1	TR20028	0.645801	Plate2	Visit 1	Active	CARDIO	OID20205	Q9NQX5	-4.43239
NPDC1	TR20005	0.614195	Plate2	Visit 1	Active	CARDIO	OID20205	Q9NQX5	-4.43239
NPDC1	TR20101	0.271866	Plate2	Visit 1	Active	CARDIO	OID20205	Q9NQX5	-4.43239
NPDC1	TR20086	0.49727	Plate2	Visit 1		CARDIO	OID20205	Q9NQX5	-4.43239
NPDC1	TR20021	0.470942	Plate2	Visit 1	Active	CARDIO	OID20205	Q9NQX5	-4.43239
NPDC1	TR20096	0.810754	Plate2	Visit 1	Placebo	CARDIO	OID20205	Q9NQX5	-4.43239
NPDC1	TR20084	1.24869	Plate2	Visit 1	Active	CARDIO	OID20205	Q9NQX5	-4.43239
NPDC1	TR20022	-0.369788	Plate2	Visit 1	Placebo	CARDIO	OID20205	Q9NQX5	-4.43239
NPDC1	TR20091	0.868356	Plate2	Visit 1	Active	CARDIO	OID20205	Q9NQX5	-4.43239
NPDC1	TR20092	0.329918	Plate2	Visit 1		CARDIO	OID20205	Q9NQX5	-4.43239
NPDC1	TR20023	1.08711	Plate2	Visit 1	Placebo	CARDIO	OID20205	Q9NQX5	-4.43239
NPDC1	TR20105	1.55801	Plate4	Visit 1	Active	CARDIO	OID20205	Q9NQX5	-4.4583
NPDC1	TR20060	1.87001	Plate4	Visit 1	Active	CARDIO	OID20205	Q9NQX5	-4.4583
NPDC1	TR20077	1.46323	Plate4	Visit 1	Active	CARDIO	OID20205	Q9NQX5	-4.4583
NPDC1	TR20107	1.12848	Plate4	Visit 1	Active	CARDIO	OID20205	Q9NQX5	-4.4583
NPDC1	TR20019	0.656635	Plate4	Visit 1		CARDIO	OID20205	Q9NQX5	-4.4583
NPDC1	TR20029	1.12969	Plate4	Visit 1		CARDIO	OID20205	Q9NQX5	-4.4583
NPDC1	TR20082	0.892582	Plate4	Visit 1	Placebo	CARDIO	OID20205	Q9NQX5	-4.4583
NPDC1	TR20013	1.58539	Plate4	Visit 1	Active	CARDIO	OID20205	Q9NQX5	-4.4583
NPDC1	TR20090	0.823665	Plate4	Visit 1		CARDIO	OID20205	Q9NQX5	-4.4583
NPDC1	TR20014	1.78656	Plate4	Visit 1	Active	CARDIO	OID20205	Q9NQX5	-4.4583
NPDC1	TR20094	-0.965172	Plate4	Visit 1	Active	CARDIO	OID20205	Q9NQX5	-4.4583
NPDC1	TR20048	1.80454	Plate4	Visit 1	Placebo	CARDIO	OID20205	Q9NQX5	-4.4583
NPDC1	TR20103	0.831988	Plate4	Visit 1	Placebo	CARDIO	OID20205	Q9NQX5	-4.4583
NPDC1	TR20118	0.362549	Plate4	Visit 1	Active	CARDIO	OID20205	Q9NQX5	-4.4583
NPDC1	TR20117	0.300462	Plate4	Visit 1	Placebo	CARDIO	OID20205	Q9NQX5	-4.4583
NPDC1	TR20014	-2.72281	Plate1	Visit 3	Active	CARDIO	OID20205	Q9NQX5	-4.15802
NPDC1	TR20094	0.591739	Plate1	Visit 3	Active	CARDIO	OID20205	Q9NQX5	-4.15802
NPDC1	TR20060	1.77297	Plate1	Visit 3	Active	CARDIO	OID20205	Q9NQX5	-4.15802
NPDC1	TR20022	0.484111	Plate1	Visit 3	Placebo	CARDIO	OID20205	Q9NQX5	-4.15802
NPDC1	TR20079	0.58657	Plate1	Visit 3	Active	CARDIO	OID20205	Q9NQX5	-4.15802
NPDC1	TR20041	0.973115	Plate1	Visit 3	Active	CARDIO	OID20205	Q9NQX5	-4.15802
NPDC1	TR20075	1.17236	Plate1	Visit 3	Active	CARDIO	OID20205	Q9NQX5	-4.15802
NPDC1	TR20069	0.664432	Plate1	Visit 3	Active	CARDIO	OID20205	Q9NQX5	-4.15802
NPDC1	TR20013	0.997583	Plate1	Visit 3	Active	CARDIO	OID20205	Q9NQX5	-4.15802
NPDC1	TR20095	1.04761	Plate1	Visit 3	Active	CARDIO	OID20205	Q9NQX5	-4.15802
NPDC1	TR20084	0.983081	Plate2	Visit 3	Active	CARDIO	OID20205	Q9NQX5	-4.43239
NPDC1	TR20032	1.62023	Plate2	Visit 3	Active	CARDIO	OID20205	Q9NQX5	-4.43239
NPDC1	TR20005	0.22133	Plate2	Visit 3	Active	CARDIO	OID20205	Q9NQX5	-4.43239
NPDC1	TR20080	0.880414	Plate2	Visit 3	Placebo	CARDIO	OID20205	Q9NQX5	-4.43239
NPDC1	TR20007	0.828249	Plate2	Visit 3	Active	CARDIO	OID20205	Q9NQX5	-4.43239
NPDC1	TR20081	0.965151	Plate2	Visit 3	Active	CARDIO	OID20205	Q9NQX5	-4.43239
NPDC1	TR20064	1.89926	Plate2	Visit 3	Active	CARDIO	OID20205	Q9NQX5	-4.43239
NPDC1	TR20021	1.35587	Plate2	Visit 3	Active	CARDIO	OID20205	Q9NQX5	-4.43239
NPDC1	TR20015	0.138997	Plate2	Visit 3	Active	CARDIO	OID20205	Q9NQX5	-4.43239
NPDC1	TR20016	1.05037	Plate2	Visit 3	Placebo	CARDIO	OID20205	Q9NQX5	-4.43239
NPDC1	TR20093	-2.01525	Plate2	Visit 3	Active	CARDIO	OID20205	Q9NQX5	-4.43239
NPDC1	TR20020	1.06623	Plate2	Visit 3	Active	CARDIO	OID20205	Q9NQX5	-4.43239
NPDC1	TR20044	1.00986	Plate2	Visit 3	Active	CARDIO	OID20205	Q9NQX5	-4.43239
NPDC1	TR20068	0.78119	Plate2	Visit 3	Active	CARDIO	OID20205	Q9NQX5	-4.43239
NPDC1	TR20042	0.698138	Plate4	Visit 3	Placebo	CARDIO	OID20205	Q9NQX5	-4.4583
NPDC1	TR20028	0.193022	Plate4	Visit 3	Active	CARDIO	OID20205	Q9NQX5	-4.4583
NPDC1	TR20091	1.46315	Plate4	Visit 3	Active	CARDIO	OID20205	Q9NQX5	-4.4583
NPDC1	TR20023	-0.474149	Plate4	Visit 3	Placebo	CARDIO	OID20205	Q9NQX5	-4.4583
NPDC1	TR20066	1.3186	Plate4	Visit 3	Placebo	CARDIO	OID20205	Q9NQX5	-4.4583
NPPB	TR20042	2.75711	Plate1	Visit 1	Placebo	CARDIO	OID20049	P16860	0.925086
NPPB	TR20081	3.84645	Plate1	Visit 1	Active	CARDIO	OID20049	P16860	0.925086
NPPB	TR20075	0.975326	Plate1	Visit 1	Active	CARDIO	OID20049	P16860	0.925086
NPPB	TR20114	0.249149	Plate1	Visit 1	Active	CARDIO	OID20049	P16860	0.925086
NPPB	TR20109	0.300705	Plate1	Visit 1	Placebo	CARDIO	OID20049	P16860	0.925086
NPPB	TR20044	2.98896	Plate1	Visit 1	Active	CARDIO	OID20049	P16860	0.925086
NPPB	TR20106	0.576542	Plate1	Visit 1	Active	CARDIO	OID20049	P16860	0.925086
NPPB	TR20079	2.80231	Plate1	Visit 1	Active	CARDIO	OID20049	P16860	0.925086
NPPB	TR20025	3.20351	Plate1	Visit 1		CARDIO	OID20049	P16860	0.925086
NPPB	TR20017	1.01868	Plate1	Visit 1		CARDIO	OID20049	P16860	0.925086
NPPB	TR20015	0.84077	Plate1	Visit 1	Active	CARDIO	OID20049	P16860	0.925086
NPPB	TR20007	1.39174	Plate1	Visit 1	Active	CARDIO	OID20049	P16860	0.925086
NPPB	TR20041	0.936157	Plate1	Visit 1	Active	CARDIO	OID20049	P16860	0.925086
NPPB	TR20093	3.69274	Plate1	Visit 1	Active	CARDIO	OID20049	P16860	0.925086
NPPB	TR20104	0.84609	Plate1	Visit 1	Active	CARDIO	OID20049	P16860	0.925086
NPPB	TR20119	2.2141	Plate1	Visit 1	Active	CARDIO	OID20049	P16860	0.925086
NPPB	TR20069	2.88428	Plate1	Visit 1	Active	CARDIO	OID20049	P16860	0.925086
NPPB	TR20045	1.87385	Plate1	Visit 1	Active	CARDIO	OID20049	P16860	0.925086
NPPB	TR20066	1.58019	Plate1	Visit 1	Placebo	CARDIO	OID20049	P16860	0.925086
NPPB	TR20087	1.46371	Plate1	Visit 1		CARDIO	OID20049	P16860	0.925086
NPPB	TR20064	4.0403	Plate1	Visit 1	Active	CARDIO	OID20049	P16860	0.925086
NPPB	TR20020	1.28177	Plate1	Visit 1	Active	CARDIO	OID20049	P16860	0.925086
NPPB	TR20016	2.04471	Plate1	Visit 1	Placebo	CARDIO	OID20049	P16860	0.925086
NPPB	TR20076	-1.86523	Plate2	Visit 1	Placebo	CARDIO	OID20049	P16860	-0.314359
NPPB	TR20102	1.20166	Plate2	Visit 1	Active	CARDIO	OID20049	P16860	-0.314359
NPPB	TR20080	-1.36405	Plate2	Visit 1	Placebo	CARDIO	OID20049	P16860	-0.314359
NPPB	TR20083	0.146223	Plate2	Visit 1		CARDIO	OID20049	P16860	-0.314359
NPPB	TR20001	3.76836	Plate2	Visit 1		CARDIO	OID20049	P16860	-0.314359
NPPB	TR20032	3.18843	Plate2	Visit 1	Active	CARDIO	OID20049	P16860	-0.314359
NPPB	TR20037	1.03464	Plate2	Visit 1	Active	CARDIO	OID20049	P16860	-0.314359
NPPB	TR20068	1.0223	Plate2	Visit 1	Active	CARDIO	OID20049	P16860	-0.314359
NPPB	TR20034	2.58988	Plate2	Visit 1		CARDIO	OID20049	P16860	-0.314359
NPPB	TR20095	1.57019	Plate2	Visit 1	Active	CARDIO	OID20049	P16860	-0.314359
NPPB	TR20098	-1.14512	Plate2	Visit 1	Placebo	CARDIO	OID20049	P16860	-0.314359
NPPB	TR20028	-1.74481	Plate2	Visit 1	Active	CARDIO	OID20049	P16860	-0.314359
NPPB	TR20005	-0.693681	Plate2	Visit 1	Active	CARDIO	OID20049	P16860	-0.314359
NPPB	TR20101	-0.000107069	Plate2	Visit 1	Active	CARDIO	OID20049	P16860	-0.314359
NPPB	TR20086	-0.346583	Plate2	Visit 1		CARDIO	OID20049	P16860	-0.314359
NPPB	TR20021	1.00516	Plate2	Visit 1	Active	CARDIO	OID20049	P16860	-0.314359
NPPB	TR20096	-0.210272	Plate2	Visit 1	Placebo	CARDIO	OID20049	P16860	-0.314359
NPPB	TR20084	1.26044	Plate2	Visit 1	Active	CARDIO	OID20049	P16860	-0.314359
NPPB	TR20022	1.07311	Plate2	Visit 1	Placebo	CARDIO	OID20049	P16860	-0.314359
NPPB	TR20091	1.10625	Plate2	Visit 1	Active	CARDIO	OID20049	P16860	-0.314359
NPPB	TR20092	-0.0350313	Plate2	Visit 1		CARDIO	OID20049	P16860	-0.314359
NPPB	TR20023	3.0639	Plate2	Visit 1	Placebo	CARDIO	OID20049	P16860	-0.314359
NPPB	TR20105	3.33742	Plate4	Visit 1	Active	CARDIO	OID20049	P16860	0.347304
NPPB	TR20060	2.10756	Plate4	Visit 1	Active	CARDIO	OID20049	P16860	0.347304
NPPB	TR20077	3.10711	Plate4	Visit 1	Active	CARDIO	OID20049	P16860	0.347304
NPPB	TR20107	1.17303	Plate4	Visit 1	Active	CARDIO	OID20049	P16860	0.347304
NPPB	TR20019	1.73208	Plate4	Visit 1		CARDIO	OID20049	P16860	0.347304
NPPB	TR20029	4.16961	Plate4	Visit 1		CARDIO	OID20049	P16860	0.347304
NPPB	TR20082	-0.0237777	Plate4	Visit 1	Placebo	CARDIO	OID20049	P16860	0.347304
NPPB	TR20013	1.93714	Plate4	Visit 1	Active	CARDIO	OID20049	P16860	0.347304
NPPB	TR20090	1.68252	Plate4	Visit 1		CARDIO	OID20049	P16860	0.347304
NPPB	TR20014	1.20538	Plate4	Visit 1	Active	CARDIO	OID20049	P16860	0.347304
NPPB	TR20094	1.42964	Plate4	Visit 1	Active	CARDIO	OID20049	P16860	0.347304
NPPB	TR20048	0.987065	Plate4	Visit 1	Placebo	CARDIO	OID20049	P16860	0.347304
NPPB	TR20103	2.62381	Plate4	Visit 1	Placebo	CARDIO	OID20049	P16860	0.347304
NPPB	TR20118	1.13814	Plate4	Visit 1	Active	CARDIO	OID20049	P16860	0.347304
NPPB	TR20117	-1.23229	Plate4	Visit 1	Placebo	CARDIO	OID20049	P16860	0.347304
NPPB	TR20014	0.168853	Plate1	Visit 3	Active	CARDIO	OID20049	P16860	0.925086
NPPB	TR20094	-0.649901	Plate1	Visit 3	Active	CARDIO	OID20049	P16860	0.925086
NPPB	TR20060	1.25175	Plate1	Visit 3	Active	CARDIO	OID20049	P16860	0.925086
NPPB	TR20022	1.29157	Plate1	Visit 3	Placebo	CARDIO	OID20049	P16860	0.925086
NPPB	TR20079	2.57782	Plate1	Visit 3	Active	CARDIO	OID20049	P16860	0.925086
NPPB	TR20041	1.61384	Plate1	Visit 3	Active	CARDIO	OID20049	P16860	0.925086
NPPB	TR20075	0.996114	Plate1	Visit 3	Active	CARDIO	OID20049	P16860	0.925086
NPPB	TR20069	2.01513	Plate1	Visit 3	Active	CARDIO	OID20049	P16860	0.925086
NPPB	TR20013	0.571621	Plate1	Visit 3	Active	CARDIO	OID20049	P16860	0.925086
NPPB	TR20095	0.57808	Plate1	Visit 3	Active	CARDIO	OID20049	P16860	0.925086
NPPB	TR20084	0.815279	Plate2	Visit 3	Active	CARDIO	OID20049	P16860	-0.314359
NPPB	TR20032	4.77727	Plate2	Visit 3	Active	CARDIO	OID20049	P16860	-0.314359
NPPB	TR20005	0.323471	Plate2	Visit 3	Active	CARDIO	OID20049	P16860	-0.314359
NPPB	TR20080	-0.869998	Plate2	Visit 3	Placebo	CARDIO	OID20049	P16860	-0.314359
NPPB	TR20007	-0.945059	Plate2	Visit 3	Active	CARDIO	OID20049	P16860	-0.314359
NPPB	TR20081	3.72959	Plate2	Visit 3	Active	CARDIO	OID20049	P16860	-0.314359
NPPB	TR20064	2.15536	Plate2	Visit 3	Active	CARDIO	OID20049	P16860	-0.314359
NPPB	TR20021	0.907649	Plate2	Visit 3	Active	CARDIO	OID20049	P16860	-0.314359
NPPB	TR20015	-1.12382	Plate2	Visit 3	Active	CARDIO	OID20049	P16860	-0.314359
NPPB	TR20016	2.10807	Plate2	Visit 3	Placebo	CARDIO	OID20049	P16860	-0.314359
NPPB	TR20093	2.24993	Plate2	Visit 3	Active	CARDIO	OID20049	P16860	-0.314359
NPPB	TR20020	-0.391818	Plate2	Visit 3	Active	CARDIO	OID20049	P16860	-0.314359
NPPB	TR20044	3.69012	Plate2	Visit 3	Active	CARDIO	OID20049	P16860	-0.314359
NPPB	TR20068	1.98929	Plate2	Visit 3	Active	CARDIO	OID20049	P16860	-0.314359
NPPB	TR20042	4.0216	Plate4	Visit 3	Placebo	CARDIO	OID20049	P16860	0.347304
NPPB	TR20028	0.855897	Plate4	Visit 3	Active	CARDIO	OID20049	P16860	0.347304
NPPB	TR20091	2.92533	Plate4	Visit 3	Active	CARDIO	OID20049	P16860	0.347304
NPPB	TR20023	3.75003	Plate4	Visit 3	Placebo	CARDIO	OID20049	P16860	0.347304
NPPB	TR20066	1.91358	Plate4	Visit 3	Placebo	CARDIO	OID20049	P16860	0.347304
NPTXR	TR20042	1.48862	Plate1	Visit 1	Placebo	CARDIO	OID20191	O95502	-4.08498
NPTXR	TR20081	0.398511	Plate1	Visit 1	Active	CARDIO	OID20191	O95502	-4.08498
NPTXR	TR20075	-2.91847	Plate1	Visit 1	Active	CARDIO	OID20191	O95502	-4.08498
NPTXR	TR20114	0.665163	Plate1	Visit 1	Active	CARDIO	OID20191	O95502	-4.08498
NPTXR	TR20109	0.529508	Plate1	Visit 1	Placebo	CARDIO	OID20191	O95502	-4.08498
NPTXR	TR20044	0.128301	Plate1	Visit 1	Active	CARDIO	OID20191	O95502	-4.08498
NPTXR	TR20106	0.461433	Plate1	Visit 1	Active	CARDIO	OID20191	O95502	-4.08498
NPTXR	TR20079	-0.165063	Plate1	Visit 1	Active	CARDIO	OID20191	O95502	-4.08498
NPTXR	TR20025	0.00613694	Plate1	Visit 1		CARDIO	OID20191	O95502	-4.08498
NPTXR	TR20017	0.56962	Plate1	Visit 1		CARDIO	OID20191	O95502	-4.08498
NPTXR	TR20015	1.17531	Plate1	Visit 1	Active	CARDIO	OID20191	O95502	-4.08498
NPTXR	TR20007	-0.0161887	Plate1	Visit 1	Active	CARDIO	OID20191	O95502	-4.08498
NPTXR	TR20041	0.183233	Plate1	Visit 1	Active	CARDIO	OID20191	O95502	-4.08498
NPTXR	TR20093	-1.32608	Plate1	Visit 1	Active	CARDIO	OID20191	O95502	-4.08498
NPTXR	TR20104	-0.111321	Plate1	Visit 1	Active	CARDIO	OID20191	O95502	-4.08498
NPTXR	TR20119	-0.148942	Plate1	Visit 1	Active	CARDIO	OID20191	O95502	-4.08498
NPTXR	TR20069	0.0676396	Plate1	Visit 1	Active	CARDIO	OID20191	O95502	-4.08498
NPTXR	TR20045	0.771091	Plate1	Visit 1	Active	CARDIO	OID20191	O95502	-4.08498
NPTXR	TR20066	-1.69931	Plate1	Visit 1	Placebo	CARDIO	OID20191	O95502	-4.08498
NPTXR	TR20087	0.26429	Plate1	Visit 1		CARDIO	OID20191	O95502	-4.08498
NPTXR	TR20064	0.99035	Plate1	Visit 1	Active	CARDIO	OID20191	O95502	-4.08498
NPTXR	TR20020	0.121859	Plate1	Visit 1	Active	CARDIO	OID20191	O95502	-4.08498
NPTXR	TR20016	0.060292	Plate1	Visit 1	Placebo	CARDIO	OID20191	O95502	-4.08498
NPTXR	TR20076	1.19639	Plate2	Visit 1	Placebo	CARDIO	OID20191	O95502	-4.98418
NPTXR	TR20102	0.854425	Plate2	Visit 1	Active	CARDIO	OID20191	O95502	-4.98418
NPTXR	TR20080	0.737346	Plate2	Visit 1	Placebo	CARDIO	OID20191	O95502	-4.98418
NPTXR	TR20083	0.0620992	Plate2	Visit 1		CARDIO	OID20191	O95502	-4.98418
NPTXR	TR20001	-0.0315591	Plate2	Visit 1		CARDIO	OID20191	O95502	-4.98418
NPTXR	TR20032	1.45264	Plate2	Visit 1	Active	CARDIO	OID20191	O95502	-4.98418
NPTXR	TR20037	0.406472	Plate2	Visit 1	Active	CARDIO	OID20191	O95502	-4.98418
NPTXR	TR20068	0.234648	Plate2	Visit 1	Active	CARDIO	OID20191	O95502	-4.98418
NPTXR	TR20034	1.01789	Plate2	Visit 1		CARDIO	OID20191	O95502	-4.98418
NPTXR	TR20095	-0.930748	Plate2	Visit 1	Active	CARDIO	OID20191	O95502	-4.98418
NPTXR	TR20098	-0.21124	Plate2	Visit 1	Placebo	CARDIO	OID20191	O95502	-4.98418
NPTXR	TR20028	-0.547184	Plate2	Visit 1	Active	CARDIO	OID20191	O95502	-4.98418
NPTXR	TR20005	0.0877529	Plate2	Visit 1	Active	CARDIO	OID20191	O95502	-4.98418
NPTXR	TR20101	-0.22176	Plate2	Visit 1	Active	CARDIO	OID20191	O95502	-4.98418
NPTXR	TR20086	-0.0823332	Plate2	Visit 1		CARDIO	OID20191	O95502	-4.98418
NPTXR	TR20021	0.449477	Plate2	Visit 1	Active	CARDIO	OID20191	O95502	-4.98418
NPTXR	TR20096	0.0796123	Plate2	Visit 1	Placebo	CARDIO	OID20191	O95502	-4.98418
NPTXR	TR20084	-0.347351	Plate2	Visit 1	Active	CARDIO	OID20191	O95502	-4.98418
NPTXR	TR20022	-0.51083	Plate2	Visit 1	Placebo	CARDIO	OID20191	O95502	-4.98418
NPTXR	TR20091	0.174528	Plate2	Visit 1	Active	CARDIO	OID20191	O95502	-4.98418
NPTXR	TR20092	-0.413921	Plate2	Visit 1		CARDIO	OID20191	O95502	-4.98418
NPTXR	TR20023	0.560818	Plate2	Visit 1	Placebo	CARDIO	OID20191	O95502	-4.98418
NPTXR	TR20105	1.08764	Plate4	Visit 1	Active	CARDIO	OID20191	O95502	-4.20699
NPTXR	TR20060	0.45757	Plate4	Visit 1	Active	CARDIO	OID20191	O95502	-4.20699
NPTXR	TR20077	0.136662	Plate4	Visit 1	Active	CARDIO	OID20191	O95502	-4.20699
NPTXR	TR20107	0.632063	Plate4	Visit 1	Active	CARDIO	OID20191	O95502	-4.20699
NPTXR	TR20019	-0.127948	Plate4	Visit 1		CARDIO	OID20191	O95502	-4.20699
NPTXR	TR20029	0.341587	Plate4	Visit 1		CARDIO	OID20191	O95502	-4.20699
NPTXR	TR20082	0.0515753	Plate4	Visit 1	Placebo	CARDIO	OID20191	O95502	-4.20699
NPTXR	TR20013	0.0612328	Plate4	Visit 1	Active	CARDIO	OID20191	O95502	-4.20699
NPTXR	TR20090	0.286462	Plate4	Visit 1		CARDIO	OID20191	O95502	-4.20699
NPTXR	TR20014	1.85662	Plate4	Visit 1	Active	CARDIO	OID20191	O95502	-4.20699
NPTXR	TR20094	-1.98035	Plate4	Visit 1	Active	CARDIO	OID20191	O95502	-4.20699
NPTXR	TR20048	1.05669	Plate4	Visit 1	Placebo	CARDIO	OID20191	O95502	-4.20699
NPTXR	TR20103	0.343553	Plate4	Visit 1	Placebo	CARDIO	OID20191	O95502	-4.20699
NPTXR	TR20118	-0.148563	Plate4	Visit 1	Active	CARDIO	OID20191	O95502	-4.20699
NPTXR	TR20117	-0.381124	Plate4	Visit 1	Placebo	CARDIO	OID20191	O95502	-4.20699
NPTXR	TR20014	-2.53499	Plate1	Visit 3	Active	CARDIO	OID20191	O95502	-4.08498
NPTXR	TR20094	-0.132794	Plate1	Visit 3	Active	CARDIO	OID20191	O95502	-4.08498
NPTXR	TR20060	0.177799	Plate1	Visit 3	Active	CARDIO	OID20191	O95502	-4.08498
NPTXR	TR20022	0.23645	Plate1	Visit 3	Placebo	CARDIO	OID20191	O95502	-4.08498
NPTXR	TR20079	-0.190367	Plate1	Visit 3	Active	CARDIO	OID20191	O95502	-4.08498
NPTXR	TR20041	0.54731	Plate1	Visit 3	Active	CARDIO	OID20191	O95502	-4.08498
NPTXR	TR20075	0.410649	Plate1	Visit 3	Active	CARDIO	OID20191	O95502	-4.08498
NPTXR	TR20069	0.0433895	Plate1	Visit 3	Active	CARDIO	OID20191	O95502	-4.08498
NPTXR	TR20013	0.169615	Plate1	Visit 3	Active	CARDIO	OID20191	O95502	-4.08498
NPTXR	TR20095	0.0162478	Plate1	Visit 3	Active	CARDIO	OID20191	O95502	-4.08498
NPTXR	TR20084	-0.125239	Plate2	Visit 3	Active	CARDIO	OID20191	O95502	-4.98418
NPTXR	TR20032	1.60553	Plate2	Visit 3	Active	CARDIO	OID20191	O95502	-4.98418
NPTXR	TR20005	-0.287582	Plate2	Visit 3	Active	CARDIO	OID20191	O95502	-4.98418
NPTXR	TR20080	-0.321014	Plate2	Visit 3	Placebo	CARDIO	OID20191	O95502	-4.98418
NPTXR	TR20007	-0.278509	Plate2	Visit 3	Active	CARDIO	OID20191	O95502	-4.98418
NPTXR	TR20081	0.766362	Plate2	Visit 3	Active	CARDIO	OID20191	O95502	-4.98418
NPTXR	TR20064	0.901218	Plate2	Visit 3	Active	CARDIO	OID20191	O95502	-4.98418
NPTXR	TR20021	1.40615	Plate2	Visit 3	Active	CARDIO	OID20191	O95502	-4.98418
NPTXR	TR20015	0.467679	Plate2	Visit 3	Active	CARDIO	OID20191	O95502	-4.98418
NPTXR	TR20016	0.33912	Plate2	Visit 3	Placebo	CARDIO	OID20191	O95502	-4.98418
NPTXR	TR20093	-2.12556	Plate2	Visit 3	Active	CARDIO	OID20191	O95502	-4.98418
NPTXR	TR20020	-0.0395581	Plate2	Visit 3	Active	CARDIO	OID20191	O95502	-4.98418
NPTXR	TR20044	0.792508	Plate2	Visit 3	Active	CARDIO	OID20191	O95502	-4.98418
NPTXR	TR20068	0.623985	Plate2	Visit 3	Active	CARDIO	OID20191	O95502	-4.98418
NPTXR	TR20042	0.334758	Plate4	Visit 3	Placebo	CARDIO	OID20191	O95502	-4.20699
NPTXR	TR20028	-0.574594	Plate4	Visit 3	Active	CARDIO	OID20191	O95502	-4.20699
NPTXR	TR20091	0.750465	Plate4	Visit 3	Active	CARDIO	OID20191	O95502	-4.20699
NPTXR	TR20023	-0.972555	Plate4	Visit 3	Placebo	CARDIO	OID20191	O95502	-4.20699
NPTXR	TR20066	0.488302	Plate4	Visit 3	Placebo	CARDIO	OID20191	O95502	-4.20699
NRCAM	TR20042	0.117806	Plate1	Visit 1	Placebo	CARDIO	OID20229	Q92823	-5.78211
NRCAM	TR20081	0.149357	Plate1	Visit 1	Active	CARDIO	OID20229	Q92823	-5.78211
NRCAM	TR20075	-2.88565	Plate1	Visit 1	Active	CARDIO	OID20229	Q92823	-5.78211
NRCAM	TR20114	0.469137	Plate1	Visit 1	Active	CARDIO	OID20229	Q92823	-5.78211
NRCAM	TR20109	0.19102	Plate1	Visit 1	Placebo	CARDIO	OID20229	Q92823	-5.78211
NRCAM	TR20044	-0.481734	Plate1	Visit 1	Active	CARDIO	OID20229	Q92823	-5.78211
NRCAM	TR20106	0.383757	Plate1	Visit 1	Active	CARDIO	OID20229	Q92823	-5.78211
NRCAM	TR20079	0.393427	Plate1	Visit 1	Active	CARDIO	OID20229	Q92823	-5.78211
NRCAM	TR20025	-0.109225	Plate1	Visit 1		CARDIO	OID20229	Q92823	-5.78211
NRCAM	TR20017	-0.152461	Plate1	Visit 1		CARDIO	OID20229	Q92823	-5.78211
NRCAM	TR20015	-0.161639	Plate1	Visit 1	Active	CARDIO	OID20229	Q92823	-5.78211
NRCAM	TR20007	-0.180883	Plate1	Visit 1	Active	CARDIO	OID20229	Q92823	-5.78211
NRCAM	TR20041	-0.0766605	Plate1	Visit 1	Active	CARDIO	OID20229	Q92823	-5.78211
NRCAM	TR20093	-1.52034	Plate1	Visit 1	Active	CARDIO	OID20229	Q92823	-5.78211
NRCAM	TR20104	-0.506935	Plate1	Visit 1	Active	CARDIO	OID20229	Q92823	-5.78211
NRCAM	TR20119	0.329146	Plate1	Visit 1	Active	CARDIO	OID20229	Q92823	-5.78211
NRCAM	TR20069	-0.335636	Plate1	Visit 1	Active	CARDIO	OID20229	Q92823	-5.78211
NRCAM	TR20045	0.768938	Plate1	Visit 1	Active	CARDIO	OID20229	Q92823	-5.78211
NRCAM	TR20066	-1.9115	Plate1	Visit 1	Placebo	CARDIO	OID20229	Q92823	-5.78211
NRCAM	TR20087	0.0102609	Plate1	Visit 1		CARDIO	OID20229	Q92823	-5.78211
NRCAM	TR20064	0.352782	Plate1	Visit 1	Active	CARDIO	OID20229	Q92823	-5.78211
NRCAM	TR20020	0.357778	Plate1	Visit 1	Active	CARDIO	OID20229	Q92823	-5.78211
NRCAM	TR20016	-0.3652	Plate1	Visit 1	Placebo	CARDIO	OID20229	Q92823	-5.78211
NRCAM	TR20076	0.36251	Plate2	Visit 1	Placebo	CARDIO	OID20229	Q92823	-5.14064
NRCAM	TR20102	0.178869	Plate2	Visit 1	Active	CARDIO	OID20229	Q92823	-5.14064
NRCAM	TR20080	-0.765821	Plate2	Visit 1	Placebo	CARDIO	OID20229	Q92823	-5.14064
NRCAM	TR20083	-0.468319	Plate2	Visit 1		CARDIO	OID20229	Q92823	-5.14064
NRCAM	TR20001	-0.536955	Plate2	Visit 1		CARDIO	OID20229	Q92823	-5.14064
NRCAM	TR20032	0.32105	Plate2	Visit 1	Active	CARDIO	OID20229	Q92823	-5.14064
NRCAM	TR20037	0.258609	Plate2	Visit 1	Active	CARDIO	OID20229	Q92823	-5.14064
NRCAM	TR20068	-0.507962	Plate2	Visit 1	Active	CARDIO	OID20229	Q92823	-5.14064
NRCAM	TR20034	0.923872	Plate2	Visit 1		CARDIO	OID20229	Q92823	-5.14064
NRCAM	TR20095	-0.17716	Plate2	Visit 1	Active	CARDIO	OID20229	Q92823	-5.14064
NRCAM	TR20098	-0.428526	Plate2	Visit 1	Placebo	CARDIO	OID20229	Q92823	-5.14064
NRCAM	TR20028	-0.317823	Plate2	Visit 1	Active	CARDIO	OID20229	Q92823	-5.14064
NRCAM	TR20005	0.171149	Plate2	Visit 1	Active	CARDIO	OID20229	Q92823	-5.14064
NRCAM	TR20101	0.223778	Plate2	Visit 1	Active	CARDIO	OID20229	Q92823	-5.14064
NRCAM	TR20086	-0.107755	Plate2	Visit 1		CARDIO	OID20229	Q92823	-5.14064
NRCAM	TR20021	-0.156339	Plate2	Visit 1	Active	CARDIO	OID20229	Q92823	-5.14064
NRCAM	TR20096	0.407126	Plate2	Visit 1	Placebo	CARDIO	OID20229	Q92823	-5.14064
NRCAM	TR20084	0.306625	Plate2	Visit 1	Active	CARDIO	OID20229	Q92823	-5.14064
NRCAM	TR20022	0.00321468	Plate2	Visit 1	Placebo	CARDIO	OID20229	Q92823	-5.14064
NRCAM	TR20091	-0.143142	Plate2	Visit 1	Active	CARDIO	OID20229	Q92823	-5.14064
NRCAM	TR20092	-0.461296	Plate2	Visit 1		CARDIO	OID20229	Q92823	-5.14064
NRCAM	TR20023	0.202343	Plate2	Visit 1	Placebo	CARDIO	OID20229	Q92823	-5.14064
NRCAM	TR20105	0.677808	Plate4	Visit 1	Active	CARDIO	OID20229	Q92823	-5.38957
NRCAM	TR20060	0.283515	Plate4	Visit 1	Active	CARDIO	OID20229	Q92823	-5.38957
NRCAM	TR20077	0.486852	Plate4	Visit 1	Active	CARDIO	OID20229	Q92823	-5.38957
NRCAM	TR20107	0.850146	Plate4	Visit 1	Active	CARDIO	OID20229	Q92823	-5.38957
NRCAM	TR20019	-0.0386644	Plate4	Visit 1		CARDIO	OID20229	Q92823	-5.38957
NRCAM	TR20029	0.556694	Plate4	Visit 1		CARDIO	OID20229	Q92823	-5.38957
NRCAM	TR20082	-0.0142139	Plate4	Visit 1	Placebo	CARDIO	OID20229	Q92823	-5.38957
NRCAM	TR20013	0.292109	Plate4	Visit 1	Active	CARDIO	OID20229	Q92823	-5.38957
NRCAM	TR20090	0.69198	Plate4	Visit 1		CARDIO	OID20229	Q92823	-5.38957
NRCAM	TR20014	-0.282526	Plate4	Visit 1	Active	CARDIO	OID20229	Q92823	-5.38957
NRCAM	TR20094	-1.95186	Plate4	Visit 1	Active	CARDIO	OID20229	Q92823	-5.38957
NRCAM	TR20048	1.24994	Plate4	Visit 1	Placebo	CARDIO	OID20229	Q92823	-5.38957
NRCAM	TR20103	0.854331	Plate4	Visit 1	Placebo	CARDIO	OID20229	Q92823	-5.38957
NRCAM	TR20118	0.120545	Plate4	Visit 1	Active	CARDIO	OID20229	Q92823	-5.38957
NRCAM	TR20117	-0.212853	Plate4	Visit 1	Placebo	CARDIO	OID20229	Q92823	-5.38957
NRCAM	TR20014	-3.77745	Plate1	Visit 3	Active	CARDIO	OID20229	Q92823	-5.78211
NRCAM	TR20094	-0.360168	Plate1	Visit 3	Active	CARDIO	OID20229	Q92823	-5.78211
NRCAM	TR20060	-0.39517	Plate1	Visit 3	Active	CARDIO	OID20229	Q92823	-5.78211
NRCAM	TR20022	0.946718	Plate1	Visit 3	Placebo	CARDIO	OID20229	Q92823	-5.78211
NRCAM	TR20079	-0.240325	Plate1	Visit 3	Active	CARDIO	OID20229	Q92823	-5.78211
NRCAM	TR20041	0.348223	Plate1	Visit 3	Active	CARDIO	OID20229	Q92823	-5.78211
NRCAM	TR20075	0.495966	Plate1	Visit 3	Active	CARDIO	OID20229	Q92823	-5.78211
NRCAM	TR20069	-0.329418	Plate1	Visit 3	Active	CARDIO	OID20229	Q92823	-5.78211
NRCAM	TR20013	-0.102117	Plate1	Visit 3	Active	CARDIO	OID20229	Q92823	-5.78211
NRCAM	TR20095	-0.204778	Plate1	Visit 3	Active	CARDIO	OID20229	Q92823	-5.78211
NRCAM	TR20084	-0.233393	Plate2	Visit 3	Active	CARDIO	OID20229	Q92823	-5.14064
NRCAM	TR20032	0.960216	Plate2	Visit 3	Active	CARDIO	OID20229	Q92823	-5.14064
NRCAM	TR20005	-0.7884	Plate2	Visit 3	Active	CARDIO	OID20229	Q92823	-5.14064
NRCAM	TR20080	-0.549984	Plate2	Visit 3	Placebo	CARDIO	OID20229	Q92823	-5.14064
NRCAM	TR20007	-0.135676	Plate2	Visit 3	Active	CARDIO	OID20229	Q92823	-5.14064
NRCAM	TR20081	-0.514701	Plate2	Visit 3	Active	CARDIO	OID20229	Q92823	-5.14064
NRCAM	TR20064	0.0788509	Plate2	Visit 3	Active	CARDIO	OID20229	Q92823	-5.14064
NRCAM	TR20021	1.03962	Plate2	Visit 3	Active	CARDIO	OID20229	Q92823	-5.14064
NRCAM	TR20015	-0.473422	Plate2	Visit 3	Active	CARDIO	OID20229	Q92823	-5.14064
NRCAM	TR20016	-0.00141284	Plate2	Visit 3	Placebo	CARDIO	OID20229	Q92823	-5.14064
NRCAM	TR20093	-2.49451	Plate2	Visit 3	Active	CARDIO	OID20229	Q92823	-5.14064
NRCAM	TR20020	0.00121171	Plate2	Visit 3	Active	CARDIO	OID20229	Q92823	-5.14064
NRCAM	TR20044	0.289458	Plate2	Visit 3	Active	CARDIO	OID20229	Q92823	-5.14064
NRCAM	TR20068	-0.157582	Plate2	Visit 3	Active	CARDIO	OID20229	Q92823	-5.14064
NRCAM	TR20042	-0.456361	Plate4	Visit 3	Placebo	CARDIO	OID20229	Q92823	-5.38957
NRCAM	TR20028	-0.453123	Plate4	Visit 3	Active	CARDIO	OID20229	Q92823	-5.38957
NRCAM	TR20091	0.819765	Plate4	Visit 3	Active	CARDIO	OID20229	Q92823	-5.38957
NRCAM	TR20023	-1.03011	Plate4	Visit 3	Placebo	CARDIO	OID20229	Q92823	-5.38957
NRCAM	TR20066	0.824726	Plate4	Visit 3	Placebo	CARDIO	OID20229	Q92823	-5.38957
NRP1	TR20042	-0.249072	Plate1	Visit 1	Placebo	CARDIO	OID20390	O14786	-2.38719
NRP1	TR20081	-0.17776	Plate1	Visit 1	Active	CARDIO	OID20390	O14786	-2.38719
NRP1	TR20075	-2.51794	Plate1	Visit 1	Active	CARDIO	OID20390	O14786	-2.38719
NRP1	TR20114	-0.837805	Plate1	Visit 1	Active	CARDIO	OID20390	O14786	-2.38719
NRP1	TR20109	-0.307452	Plate1	Visit 1	Placebo	CARDIO	OID20390	O14786	-2.38719
NRP1	TR20044	-0.249591	Plate1	Visit 1	Active	CARDIO	OID20390	O14786	-2.38719
NRP1	TR20106	-0.712964	Plate1	Visit 1	Active	CARDIO	OID20390	O14786	-2.38719
NRP1	TR20079	-0.0530341	Plate1	Visit 1	Active	CARDIO	OID20390	O14786	-2.38719
NRP1	TR20025	0.135148	Plate1	Visit 1		CARDIO	OID20390	O14786	-2.38719
NRP1	TR20017	-0.137343	Plate1	Visit 1		CARDIO	OID20390	O14786	-2.38719
NRP1	TR20015	-0.915213	Plate1	Visit 1	Active	CARDIO	OID20390	O14786	-2.38719
NRP1	TR20007	-0.470529	Plate1	Visit 1	Active	CARDIO	OID20390	O14786	-2.38719
NRP1	TR20041	-0.151043	Plate1	Visit 1	Active	CARDIO	OID20390	O14786	-2.38719
NRP1	TR20093	-1.60773	Plate1	Visit 1	Active	CARDIO	OID20390	O14786	-2.38719
NRP1	TR20104	-0.604263	Plate1	Visit 1	Active	CARDIO	OID20390	O14786	-2.38719
NRP1	TR20119	-0.301222	Plate1	Visit 1	Active	CARDIO	OID20390	O14786	-2.38719
NRP1	TR20069	-0.164317	Plate1	Visit 1	Active	CARDIO	OID20390	O14786	-2.38719
NRP1	TR20045	0.12412	Plate1	Visit 1	Active	CARDIO	OID20390	O14786	-2.38719
NRP1	TR20066	-1.64357	Plate1	Visit 1	Placebo	CARDIO	OID20390	O14786	-2.38719
NRP1	TR20087	0.0154088	Plate1	Visit 1		CARDIO	OID20390	O14786	-2.38719
NRP1	TR20064	-0.0453054	Plate1	Visit 1	Active	CARDIO	OID20390	O14786	-2.38719
NRP1	TR20020	-0.285305	Plate1	Visit 1	Active	CARDIO	OID20390	O14786	-2.38719
NRP1	TR20016	-0.581766	Plate1	Visit 1	Placebo	CARDIO	OID20390	O14786	-2.38719
NRP1	TR20076	0.0374867	Plate2	Visit 1	Placebo	CARDIO	OID20390	O14786	-2.54487
NRP1	TR20102	0.242629	Plate2	Visit 1	Active	CARDIO	OID20390	O14786	-2.54487
NRP1	TR20080	-0.346334	Plate2	Visit 1	Placebo	CARDIO	OID20390	O14786	-2.54487
NRP1	TR20083	-0.812005	Plate2	Visit 1		CARDIO	OID20390	O14786	-2.54487
NRP1	TR20001	0.00221075	Plate2	Visit 1		CARDIO	OID20390	O14786	-2.54487
NRP1	TR20032	0.0761833	Plate2	Visit 1	Active	CARDIO	OID20390	O14786	-2.54487
NRP1	TR20037	0.01037	Plate2	Visit 1	Active	CARDIO	OID20390	O14786	-2.54487
NRP1	TR20068	-0.175965	Plate2	Visit 1	Active	CARDIO	OID20390	O14786	-2.54487
NRP1	TR20034	0.577306	Plate2	Visit 1		CARDIO	OID20390	O14786	-2.54487
NRP1	TR20095	-0.877043	Plate2	Visit 1	Active	CARDIO	OID20390	O14786	-2.54487
NRP1	TR20098	-0.789458	Plate2	Visit 1	Placebo	CARDIO	OID20390	O14786	-2.54487
NRP1	TR20028	-0.539275	Plate2	Visit 1	Active	CARDIO	OID20390	O14786	-2.54487
NRP1	TR20005	-0.544733	Plate2	Visit 1	Active	CARDIO	OID20390	O14786	-2.54487
NRP1	TR20101	-0.704398	Plate2	Visit 1	Active	CARDIO	OID20390	O14786	-2.54487
NRP1	TR20086	-0.489219	Plate2	Visit 1		CARDIO	OID20390	O14786	-2.54487
NRP1	TR20021	-0.396644	Plate2	Visit 1	Active	CARDIO	OID20390	O14786	-2.54487
NRP1	TR20096	-0.123532	Plate2	Visit 1	Placebo	CARDIO	OID20390	O14786	-2.54487
NRP1	TR20084	-0.364446	Plate2	Visit 1	Active	CARDIO	OID20390	O14786	-2.54487
NRP1	TR20022	-0.411946	Plate2	Visit 1	Placebo	CARDIO	OID20390	O14786	-2.54487
NRP1	TR20091	-0.544044	Plate2	Visit 1	Active	CARDIO	OID20390	O14786	-2.54487
NRP1	TR20092	-1.02434	Plate2	Visit 1		CARDIO	OID20390	O14786	-2.54487
NRP1	TR20023	-0.127838	Plate2	Visit 1	Placebo	CARDIO	OID20390	O14786	-2.54487
NRP1	TR20105	0.148244	Plate4	Visit 1	Active	CARDIO	OID20390	O14786	-2.30495
NRP1	TR20060	0.0229737	Plate4	Visit 1	Active	CARDIO	OID20390	O14786	-2.30495
NRP1	TR20077	0.364864	Plate4	Visit 1	Active	CARDIO	OID20390	O14786	-2.30495
NRP1	TR20107	0.164716	Plate4	Visit 1	Active	CARDIO	OID20390	O14786	-2.30495
NRP1	TR20019	-0.451362	Plate4	Visit 1		CARDIO	OID20390	O14786	-2.30495
NRP1	TR20029	0.430303	Plate4	Visit 1		CARDIO	OID20390	O14786	-2.30495
NRP1	TR20082	-0.0319174	Plate4	Visit 1	Placebo	CARDIO	OID20390	O14786	-2.30495
NRP1	TR20013	0.482387	Plate4	Visit 1	Active	CARDIO	OID20390	O14786	-2.30495
NRP1	TR20090	-0.115821	Plate4	Visit 1		CARDIO	OID20390	O14786	-2.30495
NRP1	TR20014	0.0573711	Plate4	Visit 1	Active	CARDIO	OID20390	O14786	-2.30495
NRP1	TR20094	-1.53642	Plate4	Visit 1	Active	CARDIO	OID20390	O14786	-2.30495
NRP1	TR20048	0.33438	Plate4	Visit 1	Placebo	CARDIO	OID20390	O14786	-2.30495
NRP1	TR20103	-0.462155	Plate4	Visit 1	Placebo	CARDIO	OID20390	O14786	-2.30495
NRP1	TR20118	-0.531622	Plate4	Visit 1	Active	CARDIO	OID20390	O14786	-2.30495
NRP1	TR20117	-0.697743	Plate4	Visit 1	Placebo	CARDIO	OID20390	O14786	-2.30495
NRP1	TR20014	-2.56154	Plate1	Visit 3	Active	CARDIO	OID20390	O14786	-2.38719
NRP1	TR20094	-0.939028	Plate1	Visit 3	Active	CARDIO	OID20390	O14786	-2.38719
NRP1	TR20060	-0.188559	Plate1	Visit 3	Active	CARDIO	OID20390	O14786	-2.38719
NRP1	TR20022	-0.0532094	Plate1	Visit 3	Placebo	CARDIO	OID20390	O14786	-2.38719
NRP1	TR20079	-0.584523	Plate1	Visit 3	Active	CARDIO	OID20390	O14786	-2.38719
NRP1	TR20041	-0.0230296	Plate1	Visit 3	Active	CARDIO	OID20390	O14786	-2.38719
NRP1	TR20075	-0.215647	Plate1	Visit 3	Active	CARDIO	OID20390	O14786	-2.38719
NRP1	TR20069	-0.541763	Plate1	Visit 3	Active	CARDIO	OID20390	O14786	-2.38719
NRP1	TR20013	-0.100056	Plate1	Visit 3	Active	CARDIO	OID20390	O14786	-2.38719
NRP1	TR20095	-0.855004	Plate1	Visit 3	Active	CARDIO	OID20390	O14786	-2.38719
NRP1	TR20084	-0.357703	Plate2	Visit 3	Active	CARDIO	OID20390	O14786	-2.54487
NRP1	TR20032	0.426644	Plate2	Visit 3	Active	CARDIO	OID20390	O14786	-2.54487
NRP1	TR20005	-0.810226	Plate2	Visit 3	Active	CARDIO	OID20390	O14786	-2.54487
NRP1	TR20080	-0.134162	Plate2	Visit 3	Placebo	CARDIO	OID20390	O14786	-2.54487
NRP1	TR20007	-0.0332553	Plate2	Visit 3	Active	CARDIO	OID20390	O14786	-2.54487
NRP1	TR20081	-0.370008	Plate2	Visit 3	Active	CARDIO	OID20390	O14786	-2.54487
NRP1	TR20064	0.0650958	Plate2	Visit 3	Active	CARDIO	OID20390	O14786	-2.54487
NRP1	TR20021	-0.168388	Plate2	Visit 3	Active	CARDIO	OID20390	O14786	-2.54487
NRP1	TR20015	-0.625071	Plate2	Visit 3	Active	CARDIO	OID20390	O14786	-2.54487
NRP1	TR20016	-0.410655	Plate2	Visit 3	Placebo	CARDIO	OID20390	O14786	-2.54487
NRP1	TR20093	-1.71818	Plate2	Visit 3	Active	CARDIO	OID20390	O14786	-2.54487
NRP1	TR20020	0.285088	Plate2	Visit 3	Active	CARDIO	OID20390	O14786	-2.54487
NRP1	TR20044	0.164934	Plate2	Visit 3	Active	CARDIO	OID20390	O14786	-2.54487
NRP1	TR20068	-0.180934	Plate2	Visit 3	Active	CARDIO	OID20390	O14786	-2.54487
NRP1	TR20042	-0.55617	Plate4	Visit 3	Placebo	CARDIO	OID20390	O14786	-2.30495
NRP1	TR20028	-0.968253	Plate4	Visit 3	Active	CARDIO	OID20390	O14786	-2.30495
NRP1	TR20091	0.110198	Plate4	Visit 3	Active	CARDIO	OID20390	O14786	-2.30495
NRP1	TR20023	-1.73647	Plate4	Visit 3	Placebo	CARDIO	OID20390	O14786	-2.30495
NRP1	TR20066	0.22759	Plate4	Visit 3	Placebo	CARDIO	OID20390	O14786	-2.30495
NTRK2	TR20042	0.0287929	Plate1	Visit 1	Placebo	CARDIO	OID20136	Q16620	-2.59672
NTRK2	TR20081	0.617879	Plate1	Visit 1	Active	CARDIO	OID20136	Q16620	-2.59672
NTRK2	TR20075	-2.8365	Plate1	Visit 1	Active	CARDIO	OID20136	Q16620	-2.59672
NTRK2	TR20114	-0.0718827	Plate1	Visit 1	Active	CARDIO	OID20136	Q16620	-2.59672
NTRK2	TR20109	-0.0669329	Plate1	Visit 1	Placebo	CARDIO	OID20136	Q16620	-2.59672
NTRK2	TR20044	-0.608772	Plate1	Visit 1	Active	CARDIO	OID20136	Q16620	-2.59672
NTRK2	TR20106	0.43681	Plate1	Visit 1	Active	CARDIO	OID20136	Q16620	-2.59672
NTRK2	TR20079	1.02897	Plate1	Visit 1	Active	CARDIO	OID20136	Q16620	-2.59672
NTRK2	TR20025	0.0154848	Plate1	Visit 1		CARDIO	OID20136	Q16620	-2.59672
NTRK2	TR20017	0.154206	Plate1	Visit 1		CARDIO	OID20136	Q16620	-2.59672
NTRK2	TR20015	-0.144556	Plate1	Visit 1	Active	CARDIO	OID20136	Q16620	-2.59672
NTRK2	TR20007	-0.428347	Plate1	Visit 1	Active	CARDIO	OID20136	Q16620	-2.59672
NTRK2	TR20041	-0.0793166	Plate1	Visit 1	Active	CARDIO	OID20136	Q16620	-2.59672
NTRK2	TR20093	-1.8745	Plate1	Visit 1	Active	CARDIO	OID20136	Q16620	-2.59672
NTRK2	TR20104	-0.510706	Plate1	Visit 1	Active	CARDIO	OID20136	Q16620	-2.59672
NTRK2	TR20119	-0.0785579	Plate1	Visit 1	Active	CARDIO	OID20136	Q16620	-2.59672
NTRK2	TR20069	0.376372	Plate1	Visit 1	Active	CARDIO	OID20136	Q16620	-2.59672
NTRK2	TR20045	0.452739	Plate1	Visit 1	Active	CARDIO	OID20136	Q16620	-2.59672
NTRK2	TR20066	-2.40914	Plate1	Visit 1	Placebo	CARDIO	OID20136	Q16620	-2.59672
NTRK2	TR20087	-0.224741	Plate1	Visit 1		CARDIO	OID20136	Q16620	-2.59672
NTRK2	TR20064	0.18155	Plate1	Visit 1	Active	CARDIO	OID20136	Q16620	-2.59672
NTRK2	TR20020	0.23309	Plate1	Visit 1	Active	CARDIO	OID20136	Q16620	-2.59672
NTRK2	TR20016	0.193223	Plate1	Visit 1	Placebo	CARDIO	OID20136	Q16620	-2.59672
NTRK2	TR20076	0.855474	Plate2	Visit 1	Placebo	CARDIO	OID20136	Q16620	-3.78005
NTRK2	TR20102	0.915196	Plate2	Visit 1	Active	CARDIO	OID20136	Q16620	-3.78005
NTRK2	TR20080	-0.605278	Plate2	Visit 1	Placebo	CARDIO	OID20136	Q16620	-3.78005
NTRK2	TR20083	0.199505	Plate2	Visit 1		CARDIO	OID20136	Q16620	-3.78005
NTRK2	TR20001	-0.215373	Plate2	Visit 1		CARDIO	OID20136	Q16620	-3.78005
NTRK2	TR20032	0.23417	Plate2	Visit 1	Active	CARDIO	OID20136	Q16620	-3.78005
NTRK2	TR20037	0.19219	Plate2	Visit 1	Active	CARDIO	OID20136	Q16620	-3.78005
NTRK2	TR20068	-0.161616	Plate2	Visit 1	Active	CARDIO	OID20136	Q16620	-3.78005
NTRK2	TR20034	1.19227	Plate2	Visit 1		CARDIO	OID20136	Q16620	-3.78005
NTRK2	TR20095	-0.595597	Plate2	Visit 1	Active	CARDIO	OID20136	Q16620	-3.78005
NTRK2	TR20098	-0.124	Plate2	Visit 1	Placebo	CARDIO	OID20136	Q16620	-3.78005
NTRK2	TR20028	-0.534813	Plate2	Visit 1	Active	CARDIO	OID20136	Q16620	-3.78005
NTRK2	TR20005	0.791895	Plate2	Visit 1	Active	CARDIO	OID20136	Q16620	-3.78005
NTRK2	TR20101	0.129858	Plate2	Visit 1	Active	CARDIO	OID20136	Q16620	-3.78005
NTRK2	TR20086	0.0534996	Plate2	Visit 1		CARDIO	OID20136	Q16620	-3.78005
NTRK2	TR20021	0.121345	Plate2	Visit 1	Active	CARDIO	OID20136	Q16620	-3.78005
NTRK2	TR20096	-0.0635881	Plate2	Visit 1	Placebo	CARDIO	OID20136	Q16620	-3.78005
NTRK2	TR20084	0.817886	Plate2	Visit 1	Active	CARDIO	OID20136	Q16620	-3.78005
NTRK2	TR20022	-0.499789	Plate2	Visit 1	Placebo	CARDIO	OID20136	Q16620	-3.78005
NTRK2	TR20091	-0.435741	Plate2	Visit 1	Active	CARDIO	OID20136	Q16620	-3.78005
NTRK2	TR20092	-0.389156	Plate2	Visit 1		CARDIO	OID20136	Q16620	-3.78005
NTRK2	TR20023	0.265532	Plate2	Visit 1	Placebo	CARDIO	OID20136	Q16620	-3.78005
NTRK2	TR20105	0.865645	Plate4	Visit 1	Active	CARDIO	OID20136	Q16620	-2.47084
NTRK2	TR20060	0.729946	Plate4	Visit 1	Active	CARDIO	OID20136	Q16620	-2.47084
NTRK2	TR20077	0.962988	Plate4	Visit 1	Active	CARDIO	OID20136	Q16620	-2.47084
NTRK2	TR20107	0.815796	Plate4	Visit 1	Active	CARDIO	OID20136	Q16620	-2.47084
NTRK2	TR20019	-0.170728	Plate4	Visit 1		CARDIO	OID20136	Q16620	-2.47084
NTRK2	TR20029	0.28749	Plate4	Visit 1		CARDIO	OID20136	Q16620	-2.47084
NTRK2	TR20082	0.228462	Plate4	Visit 1	Placebo	CARDIO	OID20136	Q16620	-2.47084
NTRK2	TR20013	0.362422	Plate4	Visit 1	Active	CARDIO	OID20136	Q16620	-2.47084
NTRK2	TR20090	1.20476	Plate4	Visit 1		CARDIO	OID20136	Q16620	-2.47084
NTRK2	TR20014	-0.151338	Plate4	Visit 1	Active	CARDIO	OID20136	Q16620	-2.47084
NTRK2	TR20094	-1.53086	Plate4	Visit 1	Active	CARDIO	OID20136	Q16620	-2.47084
NTRK2	TR20048	1.53737	Plate4	Visit 1	Placebo	CARDIO	OID20136	Q16620	-2.47084
NTRK2	TR20103	1.0392	Plate4	Visit 1	Placebo	CARDIO	OID20136	Q16620	-2.47084
NTRK2	TR20118	0.464385	Plate4	Visit 1	Active	CARDIO	OID20136	Q16620	-2.47084
NTRK2	TR20117	0.0914021	Plate4	Visit 1	Placebo	CARDIO	OID20136	Q16620	-2.47084
NTRK2	TR20014	-3.78654	Plate1	Visit 3	Active	CARDIO	OID20136	Q16620	-2.59672
NTRK2	TR20094	0.00376183	Plate1	Visit 3	Active	CARDIO	OID20136	Q16620	-2.59672
NTRK2	TR20060	-0.0585921	Plate1	Visit 3	Active	CARDIO	OID20136	Q16620	-2.59672
NTRK2	TR20022	0.490854	Plate1	Visit 3	Placebo	CARDIO	OID20136	Q16620	-2.59672
NTRK2	TR20079	-0.219424	Plate1	Visit 3	Active	CARDIO	OID20136	Q16620	-2.59672
NTRK2	TR20041	0.213344	Plate1	Visit 3	Active	CARDIO	OID20136	Q16620	-2.59672
NTRK2	TR20075	0.678268	Plate1	Visit 3	Active	CARDIO	OID20136	Q16620	-2.59672
NTRK2	TR20069	0.173078	Plate1	Visit 3	Active	CARDIO	OID20136	Q16620	-2.59672
NTRK2	TR20013	-0.130203	Plate1	Visit 3	Active	CARDIO	OID20136	Q16620	-2.59672
NTRK2	TR20095	-0.417746	Plate1	Visit 3	Active	CARDIO	OID20136	Q16620	-2.59672
NTRK2	TR20084	0.254714	Plate2	Visit 3	Active	CARDIO	OID20136	Q16620	-3.78005
NTRK2	TR20032	0.690536	Plate2	Visit 3	Active	CARDIO	OID20136	Q16620	-3.78005
NTRK2	TR20005	-0.379705	Plate2	Visit 3	Active	CARDIO	OID20136	Q16620	-3.78005
NTRK2	TR20080	-0.342757	Plate2	Visit 3	Placebo	CARDIO	OID20136	Q16620	-3.78005
NTRK2	TR20007	-0.325227	Plate2	Visit 3	Active	CARDIO	OID20136	Q16620	-3.78005
NTRK2	TR20081	-0.000643518	Plate2	Visit 3	Active	CARDIO	OID20136	Q16620	-3.78005
NTRK2	TR20064	-0.30408	Plate2	Visit 3	Active	CARDIO	OID20136	Q16620	-3.78005
NTRK2	TR20021	1.07589	Plate2	Visit 3	Active	CARDIO	OID20136	Q16620	-3.78005
NTRK2	TR20015	-0.215068	Plate2	Visit 3	Active	CARDIO	OID20136	Q16620	-3.78005
NTRK2	TR20016	0.676125	Plate2	Visit 3	Placebo	CARDIO	OID20136	Q16620	-3.78005
NTRK2	TR20093	-2.68055	Plate2	Visit 3	Active	CARDIO	OID20136	Q16620	-3.78005
NTRK2	TR20020	0.380885	Plate2	Visit 3	Active	CARDIO	OID20136	Q16620	-3.78005
NTRK2	TR20044	0.306755	Plate2	Visit 3	Active	CARDIO	OID20136	Q16620	-3.78005
NTRK2	TR20068	0.187665	Plate2	Visit 3	Active	CARDIO	OID20136	Q16620	-3.78005
NTRK2	TR20042	-0.687503	Plate4	Visit 3	Placebo	CARDIO	OID20136	Q16620	-2.47084
NTRK2	TR20028	-0.805266	Plate4	Visit 3	Active	CARDIO	OID20136	Q16620	-2.47084
NTRK2	TR20091	0.76132	Plate4	Visit 3	Active	CARDIO	OID20136	Q16620	-2.47084
NTRK2	TR20023	-1.04427	Plate4	Visit 3	Placebo	CARDIO	OID20136	Q16620	-2.47084
NTRK2	TR20066	0.659312	Plate4	Visit 3	Placebo	CARDIO	OID20136	Q16620	-2.47084
NTproBNP	TR20042	3.71192	Plate1	Visit 1	Placebo	CARDIO	OID20125	NTproBNP	-1.61346
NTproBNP	TR20081	4.63368	Plate1	Visit 1	Active	CARDIO	OID20125	NTproBNP	-1.61346
NTproBNP	TR20075	-1.09325	Plate1	Visit 1	Active	CARDIO	OID20125	NTproBNP	-1.61346
NTproBNP	TR20114	0.373459	Plate1	Visit 1	Active	CARDIO	OID20125	NTproBNP	-1.61346
NTproBNP	TR20109	0.0726357	Plate1	Visit 1	Placebo	CARDIO	OID20125	NTproBNP	-1.61346
NTproBNP	TR20044	3.97489	Plate1	Visit 1	Active	CARDIO	OID20125	NTproBNP	-1.61346
NTproBNP	TR20106	-1.26332	Plate1	Visit 1	Active	CARDIO	OID20125	NTproBNP	-1.61346
NTproBNP	TR20079	3.13276	Plate1	Visit 1	Active	CARDIO	OID20125	NTproBNP	-1.61346
NTproBNP	TR20025	3.76498	Plate1	Visit 1		CARDIO	OID20125	NTproBNP	-1.61346
NTproBNP	TR20017	1.3049	Plate1	Visit 1		CARDIO	OID20125	NTproBNP	-1.61346
NTproBNP	TR20015	-1.63095	Plate1	Visit 1	Active	CARDIO	OID20125	NTproBNP	-1.61346
NTproBNP	TR20007	0.561665	Plate1	Visit 1	Active	CARDIO	OID20125	NTproBNP	-1.61346
NTproBNP	TR20041	2.26287	Plate1	Visit 1	Active	CARDIO	OID20125	NTproBNP	-1.61346
NTproBNP	TR20093	1.35874	Plate1	Visit 1	Active	CARDIO	OID20125	NTproBNP	-1.61346
NTproBNP	TR20104	-0.0562087	Plate1	Visit 1	Active	CARDIO	OID20125	NTproBNP	-1.61346
NTproBNP	TR20119	0.768361	Plate1	Visit 1	Active	CARDIO	OID20125	NTproBNP	-1.61346
NTproBNP	TR20069	2.90658	Plate1	Visit 1	Active	CARDIO	OID20125	NTproBNP	-1.61346
NTproBNP	TR20045	2.25366	Plate1	Visit 1	Active	CARDIO	OID20125	NTproBNP	-1.61346
NTproBNP	TR20066	-0.763858	Plate1	Visit 1	Placebo	CARDIO	OID20125	NTproBNP	-1.61346
NTproBNP	TR20087	0.612085	Plate1	Visit 1		CARDIO	OID20125	NTproBNP	-1.61346
NTproBNP	TR20064	5.93257	Plate1	Visit 1	Active	CARDIO	OID20125	NTproBNP	-1.61346
NTproBNP	TR20020	0.693195	Plate1	Visit 1	Active	CARDIO	OID20125	NTproBNP	-1.61346
NTproBNP	TR20016	2.01402	Plate1	Visit 1	Placebo	CARDIO	OID20125	NTproBNP	-1.61346
NTproBNP	TR20076	0.917488	Plate2	Visit 1	Placebo	CARDIO	OID20125	NTproBNP	-1.80818
NTproBNP	TR20102	2.77451	Plate2	Visit 1	Active	CARDIO	OID20125	NTproBNP	-1.80818
NTproBNP	TR20080	1.01686	Plate2	Visit 1	Placebo	CARDIO	OID20125	NTproBNP	-1.80818
NTproBNP	TR20083	1.52281	Plate2	Visit 1		CARDIO	OID20125	NTproBNP	-1.80818
NTproBNP	TR20001	5.49233	Plate2	Visit 1		CARDIO	OID20125	NTproBNP	-1.80818
NTproBNP	TR20032	4.22736	Plate2	Visit 1	Active	CARDIO	OID20125	NTproBNP	-1.80818
NTproBNP	TR20037	2.84598	Plate2	Visit 1	Active	CARDIO	OID20125	NTproBNP	-1.80818
NTproBNP	TR20068	2.00872	Plate2	Visit 1	Active	CARDIO	OID20125	NTproBNP	-1.80818
NTproBNP	TR20034	5.65659	Plate2	Visit 1		CARDIO	OID20125	NTproBNP	-1.80818
NTproBNP	TR20095	2.51933	Plate2	Visit 1	Active	CARDIO	OID20125	NTproBNP	-1.80818
NTproBNP	TR20098	0.534462	Plate2	Visit 1	Placebo	CARDIO	OID20125	NTproBNP	-1.80818
NTproBNP	TR20028	0.770549	Plate2	Visit 1	Active	CARDIO	OID20125	NTproBNP	-1.80818
NTproBNP	TR20005	1.82977	Plate2	Visit 1	Active	CARDIO	OID20125	NTproBNP	-1.80818
NTproBNP	TR20101	0.864804	Plate2	Visit 1	Active	CARDIO	OID20125	NTproBNP	-1.80818
NTproBNP	TR20086	0.803925	Plate2	Visit 1		CARDIO	OID20125	NTproBNP	-1.80818
NTproBNP	TR20021	2.11783	Plate2	Visit 1	Active	CARDIO	OID20125	NTproBNP	-1.80818
NTproBNP	TR20096	1.11608	Plate2	Visit 1	Placebo	CARDIO	OID20125	NTproBNP	-1.80818
NTproBNP	TR20084	3.25833	Plate2	Visit 1	Active	CARDIO	OID20125	NTproBNP	-1.80818
NTproBNP	TR20022	2.23275	Plate2	Visit 1	Placebo	CARDIO	OID20125	NTproBNP	-1.80818
NTproBNP	TR20091	2.42042	Plate2	Visit 1	Active	CARDIO	OID20125	NTproBNP	-1.80818
NTproBNP	TR20092	0.357175	Plate2	Visit 1		CARDIO	OID20125	NTproBNP	-1.80818
NTproBNP	TR20023	4.66825	Plate2	Visit 1	Placebo	CARDIO	OID20125	NTproBNP	-1.80818
NTproBNP	TR20105	3.13706	Plate4	Visit 1	Active	CARDIO	OID20125	NTproBNP	-1.52474
NTproBNP	TR20060	2.45537	Plate4	Visit 1	Active	CARDIO	OID20125	NTproBNP	-1.52474
NTproBNP	TR20077	3.30717	Plate4	Visit 1	Active	CARDIO	OID20125	NTproBNP	-1.52474
NTproBNP	TR20107	1.03429	Plate4	Visit 1	Active	CARDIO	OID20125	NTproBNP	-1.52474
NTproBNP	TR20019	0.844842	Plate4	Visit 1		CARDIO	OID20125	NTproBNP	-1.52474
NTproBNP	TR20029	3.59539	Plate4	Visit 1		CARDIO	OID20125	NTproBNP	-1.52474
NTproBNP	TR20082	-0.281808	Plate4	Visit 1	Placebo	CARDIO	OID20125	NTproBNP	-1.52474
NTproBNP	TR20013	2.33809	Plate4	Visit 1	Active	CARDIO	OID20125	NTproBNP	-1.52474
NTproBNP	TR20090	1.60498	Plate4	Visit 1		CARDIO	OID20125	NTproBNP	-1.52474
NTproBNP	TR20014	2.36925	Plate4	Visit 1	Active	CARDIO	OID20125	NTproBNP	-1.52474
NTproBNP	TR20094	-1.00186	Plate4	Visit 1	Active	CARDIO	OID20125	NTproBNP	-1.52474
NTproBNP	TR20048	1.27996	Plate4	Visit 1	Placebo	CARDIO	OID20125	NTproBNP	-1.52474
NTproBNP	TR20103	2.17762	Plate4	Visit 1	Placebo	CARDIO	OID20125	NTproBNP	-1.52474
NTproBNP	TR20118	0.880184	Plate4	Visit 1	Active	CARDIO	OID20125	NTproBNP	-1.52474
NTproBNP	TR20117	-1.12999	Plate4	Visit 1	Placebo	CARDIO	OID20125	NTproBNP	-1.52474
NTproBNP	TR20014	-1.0071	Plate1	Visit 3	Active	CARDIO	OID20125	NTproBNP	-1.61346
NTproBNP	TR20094	-0.62031	Plate1	Visit 3	Active	CARDIO	OID20125	NTproBNP	-1.61346
NTproBNP	TR20060	3.1641	Plate1	Visit 3	Active	CARDIO	OID20125	NTproBNP	-1.61346
NTproBNP	TR20022	2.04063	Plate1	Visit 3	Placebo	CARDIO	OID20125	NTproBNP	-1.61346
NTproBNP	TR20079	2.50781	Plate1	Visit 3	Active	CARDIO	OID20125	NTproBNP	-1.61346
NTproBNP	TR20041	1.77028	Plate1	Visit 3	Active	CARDIO	OID20125	NTproBNP	-1.61346
NTproBNP	TR20075	1.04773	Plate1	Visit 3	Active	CARDIO	OID20125	NTproBNP	-1.61346
NTproBNP	TR20069	0.800866	Plate1	Visit 3	Active	CARDIO	OID20125	NTproBNP	-1.61346
NTproBNP	TR20013	0.166249	Plate1	Visit 3	Active	CARDIO	OID20125	NTproBNP	-1.61346
NTproBNP	TR20095	0.233765	Plate1	Visit 3	Active	CARDIO	OID20125	NTproBNP	-1.61346
NTproBNP	TR20084	2.79963	Plate2	Visit 3	Active	CARDIO	OID20125	NTproBNP	-1.80818
NTproBNP	TR20032	6.32084	Plate2	Visit 3	Active	CARDIO	OID20125	NTproBNP	-1.80818
NTproBNP	TR20005	2.21096	Plate2	Visit 3	Active	CARDIO	OID20125	NTproBNP	-1.80818
NTproBNP	TR20080	0.167846	Plate2	Visit 3	Placebo	CARDIO	OID20125	NTproBNP	-1.80818
NTproBNP	TR20007	1.08257	Plate2	Visit 3	Active	CARDIO	OID20125	NTproBNP	-1.80818
NTproBNP	TR20081	5.19519	Plate2	Visit 3	Active	CARDIO	OID20125	NTproBNP	-1.80818
NTproBNP	TR20064	6.10258	Plate2	Visit 3	Active	CARDIO	OID20125	NTproBNP	-1.80818
NTproBNP	TR20021	2.04076	Plate2	Visit 3	Active	CARDIO	OID20125	NTproBNP	-1.80818
NTproBNP	TR20015	-0.607266	Plate2	Visit 3	Active	CARDIO	OID20125	NTproBNP	-1.80818
NTproBNP	TR20016	3.13235	Plate2	Visit 3	Placebo	CARDIO	OID20125	NTproBNP	-1.80818
NTproBNP	TR20093	1.13682	Plate2	Visit 3	Active	CARDIO	OID20125	NTproBNP	-1.80818
NTproBNP	TR20020	1.72802	Plate2	Visit 3	Active	CARDIO	OID20125	NTproBNP	-1.80818
NTproBNP	TR20044	5.92877	Plate2	Visit 3	Active	CARDIO	OID20125	NTproBNP	-1.80818
NTproBNP	TR20068	3.42449	Plate2	Visit 3	Active	CARDIO	OID20125	NTproBNP	-1.80818
NTproBNP	TR20042	2.91342	Plate4	Visit 3	Placebo	CARDIO	OID20125	NTproBNP	-1.52474
NTproBNP	TR20028	-0.353742	Plate4	Visit 3	Active	CARDIO	OID20125	NTproBNP	-1.52474
NTproBNP	TR20091	2.85769	Plate4	Visit 3	Active	CARDIO	OID20125	NTproBNP	-1.52474
NTproBNP	TR20023	1.59062	Plate4	Visit 3	Placebo	CARDIO	OID20125	NTproBNP	-1.52474
NTproBNP	TR20066	1.81942	Plate4	Visit 3	Placebo	CARDIO	OID20125	NTproBNP	-1.52474
OLR1	TR20042	-0.161227	Plate1	Visit 1	Placebo	CARDIO	OID20183	P78380	-4.26966
OLR1	TR20081	-0.322703	Plate1	Visit 1	Active	CARDIO	OID20183	P78380	-4.26966
OLR1	TR20075	-2.25116	Plate1	Visit 1	Active	CARDIO	OID20183	P78380	-4.26966
OLR1	TR20114	-0.177289	Plate1	Visit 1	Active	CARDIO	OID20183	P78380	-4.26966
OLR1	TR20109	-0.262185	Plate1	Visit 1	Placebo	CARDIO	OID20183	P78380	-4.26966
OLR1	TR20044	-0.333051	Plate1	Visit 1	Active	CARDIO	OID20183	P78380	-4.26966
OLR1	TR20106	0.199063	Plate1	Visit 1	Active	CARDIO	OID20183	P78380	-4.26966
OLR1	TR20079	-0.1623	Plate1	Visit 1	Active	CARDIO	OID20183	P78380	-4.26966
OLR1	TR20025	-0.224512	Plate1	Visit 1		CARDIO	OID20183	P78380	-4.26966
OLR1	TR20017	-0.314769	Plate1	Visit 1		CARDIO	OID20183	P78380	-4.26966
OLR1	TR20015	-0.163495	Plate1	Visit 1	Active	CARDIO	OID20183	P78380	-4.26966
OLR1	TR20007	-0.112196	Plate1	Visit 1	Active	CARDIO	OID20183	P78380	-4.26966
OLR1	TR20041	0.0706616	Plate1	Visit 1	Active	CARDIO	OID20183	P78380	-4.26966
OLR1	TR20093	-1.16869	Plate1	Visit 1	Active	CARDIO	OID20183	P78380	-4.26966
OLR1	TR20104	-0.704262	Plate1	Visit 1	Active	CARDIO	OID20183	P78380	-4.26966
OLR1	TR20119	-0.143949	Plate1	Visit 1	Active	CARDIO	OID20183	P78380	-4.26966
OLR1	TR20069	0.1872	Plate1	Visit 1	Active	CARDIO	OID20183	P78380	-4.26966
OLR1	TR20045	0.789977	Plate1	Visit 1	Active	CARDIO	OID20183	P78380	-4.26966
OLR1	TR20066	-2.02855	Plate1	Visit 1	Placebo	CARDIO	OID20183	P78380	-4.26966
OLR1	TR20087	0.271832	Plate1	Visit 1		CARDIO	OID20183	P78380	-4.26966
OLR1	TR20064	0.884528	Plate1	Visit 1	Active	CARDIO	OID20183	P78380	-4.26966
OLR1	TR20020	-0.120374	Plate1	Visit 1	Active	CARDIO	OID20183	P78380	-4.26966
OLR1	TR20016	-0.16837	Plate1	Visit 1	Placebo	CARDIO	OID20183	P78380	-4.26966
OLR1	TR20076	1.04682	Plate2	Visit 1	Placebo	CARDIO	OID20183	P78380	-4.54992
OLR1	TR20102	0.177666	Plate2	Visit 1	Active	CARDIO	OID20183	P78380	-4.54992
OLR1	TR20080	0.155361	Plate2	Visit 1	Placebo	CARDIO	OID20183	P78380	-4.54992
OLR1	TR20083	-0.305749	Plate2	Visit 1		CARDIO	OID20183	P78380	-4.54992
OLR1	TR20001	0.25904	Plate2	Visit 1		CARDIO	OID20183	P78380	-4.54992
OLR1	TR20032	-0.405674	Plate2	Visit 1	Active	CARDIO	OID20183	P78380	-4.54992
OLR1	TR20037	-0.53692	Plate2	Visit 1	Active	CARDIO	OID20183	P78380	-4.54992
OLR1	TR20068	-0.601586	Plate2	Visit 1	Active	CARDIO	OID20183	P78380	-4.54992
OLR1	TR20034	0.461009	Plate2	Visit 1		CARDIO	OID20183	P78380	-4.54992
OLR1	TR20095	-0.658458	Plate2	Visit 1	Active	CARDIO	OID20183	P78380	-4.54992
OLR1	TR20098	0.250031	Plate2	Visit 1	Placebo	CARDIO	OID20183	P78380	-4.54992
OLR1	TR20028	-1.02679	Plate2	Visit 1	Active	CARDIO	OID20183	P78380	-4.54992
OLR1	TR20005	-0.708651	Plate2	Visit 1	Active	CARDIO	OID20183	P78380	-4.54992
OLR1	TR20101	-0.26744	Plate2	Visit 1	Active	CARDIO	OID20183	P78380	-4.54992
OLR1	TR20086	0.199079	Plate2	Visit 1		CARDIO	OID20183	P78380	-4.54992
OLR1	TR20021	-0.0364005	Plate2	Visit 1	Active	CARDIO	OID20183	P78380	-4.54992
OLR1	TR20096	0.490786	Plate2	Visit 1	Placebo	CARDIO	OID20183	P78380	-4.54992
OLR1	TR20084	0.549952	Plate2	Visit 1	Active	CARDIO	OID20183	P78380	-4.54992
OLR1	TR20022	0.309634	Plate2	Visit 1	Placebo	CARDIO	OID20183	P78380	-4.54992
OLR1	TR20091	-0.705422	Plate2	Visit 1	Active	CARDIO	OID20183	P78380	-4.54992
OLR1	TR20092	0.106009	Plate2	Visit 1		CARDIO	OID20183	P78380	-4.54992
OLR1	TR20023	-0.621099	Plate2	Visit 1	Placebo	CARDIO	OID20183	P78380	-4.54992
OLR1	TR20105	0.962809	Plate4	Visit 1	Active	CARDIO	OID20183	P78380	-4.35814
OLR1	TR20060	0.44249	Plate4	Visit 1	Active	CARDIO	OID20183	P78380	-4.35814
OLR1	TR20077	0.291599	Plate4	Visit 1	Active	CARDIO	OID20183	P78380	-4.35814
OLR1	TR20107	-0.198504	Plate4	Visit 1	Active	CARDIO	OID20183	P78380	-4.35814
OLR1	TR20019	-0.609275	Plate4	Visit 1		CARDIO	OID20183	P78380	-4.35814
OLR1	TR20029	0.191835	Plate4	Visit 1		CARDIO	OID20183	P78380	-4.35814
OLR1	TR20082	0.37033	Plate4	Visit 1	Placebo	CARDIO	OID20183	P78380	-4.35814
OLR1	TR20013	-0.108181	Plate4	Visit 1	Active	CARDIO	OID20183	P78380	-4.35814
OLR1	TR20090	-0.16474	Plate4	Visit 1		CARDIO	OID20183	P78380	-4.35814
OLR1	TR20014	0.961353	Plate4	Visit 1	Active	CARDIO	OID20183	P78380	-4.35814
OLR1	TR20094	-1.24884	Plate4	Visit 1	Active	CARDIO	OID20183	P78380	-4.35814
OLR1	TR20048	0.202912	Plate4	Visit 1	Placebo	CARDIO	OID20183	P78380	-4.35814
OLR1	TR20103	0.891817	Plate4	Visit 1	Placebo	CARDIO	OID20183	P78380	-4.35814
OLR1	TR20118	-0.87167	Plate4	Visit 1	Active	CARDIO	OID20183	P78380	-4.35814
OLR1	TR20117	-0.149386	Plate4	Visit 1	Placebo	CARDIO	OID20183	P78380	-4.35814
OLR1	TR20014	-2.71766	Plate1	Visit 3	Active	CARDIO	OID20183	P78380	-4.26966
OLR1	TR20094	-0.37694	Plate1	Visit 3	Active	CARDIO	OID20183	P78380	-4.26966
OLR1	TR20060	1.28863	Plate1	Visit 3	Active	CARDIO	OID20183	P78380	-4.26966
OLR1	TR20022	0.957003	Plate1	Visit 3	Placebo	CARDIO	OID20183	P78380	-4.26966
OLR1	TR20079	-0.765	Plate1	Visit 3	Active	CARDIO	OID20183	P78380	-4.26966
OLR1	TR20041	-0.0135609	Plate1	Visit 3	Active	CARDIO	OID20183	P78380	-4.26966
OLR1	TR20075	0.441785	Plate1	Visit 3	Active	CARDIO	OID20183	P78380	-4.26966
OLR1	TR20069	-0.850775	Plate1	Visit 3	Active	CARDIO	OID20183	P78380	-4.26966
OLR1	TR20013	-0.331091	Plate1	Visit 3	Active	CARDIO	OID20183	P78380	-4.26966
OLR1	TR20095	-0.26634	Plate1	Visit 3	Active	CARDIO	OID20183	P78380	-4.26966
OLR1	TR20084	0.566235	Plate2	Visit 3	Active	CARDIO	OID20183	P78380	-4.54992
OLR1	TR20032	-0.239521	Plate2	Visit 3	Active	CARDIO	OID20183	P78380	-4.54992
OLR1	TR20005	-1.30666	Plate2	Visit 3	Active	CARDIO	OID20183	P78380	-4.54992
OLR1	TR20080	0.236313	Plate2	Visit 3	Placebo	CARDIO	OID20183	P78380	-4.54992
OLR1	TR20007	-0.212679	Plate2	Visit 3	Active	CARDIO	OID20183	P78380	-4.54992
OLR1	TR20081	-0.627877	Plate2	Visit 3	Active	CARDIO	OID20183	P78380	-4.54992
OLR1	TR20064	0.283967	Plate2	Visit 3	Active	CARDIO	OID20183	P78380	-4.54992
OLR1	TR20021	0.116322	Plate2	Visit 3	Active	CARDIO	OID20183	P78380	-4.54992
OLR1	TR20015	-1.43724	Plate2	Visit 3	Active	CARDIO	OID20183	P78380	-4.54992
OLR1	TR20016	-0.368732	Plate2	Visit 3	Placebo	CARDIO	OID20183	P78380	-4.54992
OLR1	TR20093	-2.33894	Plate2	Visit 3	Active	CARDIO	OID20183	P78380	-4.54992
OLR1	TR20020	-0.276992	Plate2	Visit 3	Active	CARDIO	OID20183	P78380	-4.54992
OLR1	TR20044	0.124809	Plate2	Visit 3	Active	CARDIO	OID20183	P78380	-4.54992
OLR1	TR20068	-0.237973	Plate2	Visit 3	Active	CARDIO	OID20183	P78380	-4.54992
OLR1	TR20042	-0.45963	Plate4	Visit 3	Placebo	CARDIO	OID20183	P78380	-4.35814
OLR1	TR20028	-1.50195	Plate4	Visit 3	Active	CARDIO	OID20183	P78380	-4.35814
OLR1	TR20091	-0.243311	Plate4	Visit 3	Active	CARDIO	OID20183	P78380	-4.35814
OLR1	TR20023	-1.27091	Plate4	Visit 3	Placebo	CARDIO	OID20183	P78380	-4.35814
OLR1	TR20066	0.289037	Plate4	Visit 3	Placebo	CARDIO	OID20183	P78380	-4.35814
OSMR	TR20042	-0.261328	Plate1	Visit 1	Placebo	CARDIO	OID20356	Q99650	-3.19052
OSMR	TR20081	0.265688	Plate1	Visit 1	Active	CARDIO	OID20356	Q99650	-3.19052
OSMR	TR20075	-2.18048	Plate1	Visit 1	Active	CARDIO	OID20356	Q99650	-3.19052
OSMR	TR20114	-0.22705	Plate1	Visit 1	Active	CARDIO	OID20356	Q99650	-3.19052
OSMR	TR20109	-0.0591646	Plate1	Visit 1	Placebo	CARDIO	OID20356	Q99650	-3.19052
OSMR	TR20044	-0.204703	Plate1	Visit 1	Active	CARDIO	OID20356	Q99650	-3.19052
OSMR	TR20106	0.0721252	Plate1	Visit 1	Active	CARDIO	OID20356	Q99650	-3.19052
OSMR	TR20079	0.330094	Plate1	Visit 1	Active	CARDIO	OID20356	Q99650	-3.19052
OSMR	TR20025	-0.145182	Plate1	Visit 1		CARDIO	OID20356	Q99650	-3.19052
OSMR	TR20017	0.0101037	Plate1	Visit 1		CARDIO	OID20356	Q99650	-3.19052
OSMR	TR20015	-0.138806	Plate1	Visit 1	Active	CARDIO	OID20356	Q99650	-3.19052
OSMR	TR20007	-0.555172	Plate1	Visit 1	Active	CARDIO	OID20356	Q99650	-3.19052
OSMR	TR20041	0.273074	Plate1	Visit 1	Active	CARDIO	OID20356	Q99650	-3.19052
OSMR	TR20093	-1.31431	Plate1	Visit 1	Active	CARDIO	OID20356	Q99650	-3.19052
OSMR	TR20104	-0.178479	Plate1	Visit 1	Active	CARDIO	OID20356	Q99650	-3.19052
OSMR	TR20119	-0.0438499	Plate1	Visit 1	Active	CARDIO	OID20356	Q99650	-3.19052
OSMR	TR20069	0.397434	Plate1	Visit 1	Active	CARDIO	OID20356	Q99650	-3.19052
OSMR	TR20045	0.315784	Plate1	Visit 1	Active	CARDIO	OID20356	Q99650	-3.19052
OSMR	TR20066	-1.58555	Plate1	Visit 1	Placebo	CARDIO	OID20356	Q99650	-3.19052
OSMR	TR20087	0.40712	Plate1	Visit 1		CARDIO	OID20356	Q99650	-3.19052
OSMR	TR20064	-0.0463584	Plate1	Visit 1	Active	CARDIO	OID20356	Q99650	-3.19052
OSMR	TR20020	0.0136061	Plate1	Visit 1	Active	CARDIO	OID20356	Q99650	-3.19052
OSMR	TR20016	-0.0585215	Plate1	Visit 1	Placebo	CARDIO	OID20356	Q99650	-3.19052
OSMR	TR20076	0.248578	Plate2	Visit 1	Placebo	CARDIO	OID20356	Q99650	-3.02962
OSMR	TR20102	0.305333	Plate2	Visit 1	Active	CARDIO	OID20356	Q99650	-3.02962
OSMR	TR20080	-0.310136	Plate2	Visit 1	Placebo	CARDIO	OID20356	Q99650	-3.02962
OSMR	TR20083	0.0421081	Plate2	Visit 1		CARDIO	OID20356	Q99650	-3.02962
OSMR	TR20001	0.136693	Plate2	Visit 1		CARDIO	OID20356	Q99650	-3.02962
OSMR	TR20032	0.320076	Plate2	Visit 1	Active	CARDIO	OID20356	Q99650	-3.02962
OSMR	TR20037	0.0320752	Plate2	Visit 1	Active	CARDIO	OID20356	Q99650	-3.02962
OSMR	TR20068	0.183572	Plate2	Visit 1	Active	CARDIO	OID20356	Q99650	-3.02962
OSMR	TR20034	0.267779	Plate2	Visit 1		CARDIO	OID20356	Q99650	-3.02962
OSMR	TR20095	-0.266781	Plate2	Visit 1	Active	CARDIO	OID20356	Q99650	-3.02962
OSMR	TR20098	0.0421387	Plate2	Visit 1	Placebo	CARDIO	OID20356	Q99650	-3.02962
OSMR	TR20028	0.0596054	Plate2	Visit 1	Active	CARDIO	OID20356	Q99650	-3.02962
OSMR	TR20005	0.40208	Plate2	Visit 1	Active	CARDIO	OID20356	Q99650	-3.02962
OSMR	TR20101	-0.0619005	Plate2	Visit 1	Active	CARDIO	OID20356	Q99650	-3.02962
OSMR	TR20086	0.143892	Plate2	Visit 1		CARDIO	OID20356	Q99650	-3.02962
OSMR	TR20021	-0.0658401	Plate2	Visit 1	Active	CARDIO	OID20356	Q99650	-3.02962
OSMR	TR20096	0.274073	Plate2	Visit 1	Placebo	CARDIO	OID20356	Q99650	-3.02962
OSMR	TR20084	0.378025	Plate2	Visit 1	Active	CARDIO	OID20356	Q99650	-3.02962
OSMR	TR20022	-0.0767815	Plate2	Visit 1	Placebo	CARDIO	OID20356	Q99650	-3.02962
OSMR	TR20091	-0.352482	Plate2	Visit 1	Active	CARDIO	OID20356	Q99650	-3.02962
OSMR	TR20092	0.0370319	Plate2	Visit 1		CARDIO	OID20356	Q99650	-3.02962
OSMR	TR20023	0.358935	Plate2	Visit 1	Placebo	CARDIO	OID20356	Q99650	-3.02962
OSMR	TR20105	0.0269367	Plate4	Visit 1	Active	CARDIO	OID20356	Q99650	-2.85032
OSMR	TR20060	0.0374869	Plate4	Visit 1	Active	CARDIO	OID20356	Q99650	-2.85032
OSMR	TR20077	0.14623	Plate4	Visit 1	Active	CARDIO	OID20356	Q99650	-2.85032
OSMR	TR20107	0.206691	Plate4	Visit 1	Active	CARDIO	OID20356	Q99650	-2.85032
OSMR	TR20019	-0.26699	Plate4	Visit 1		CARDIO	OID20356	Q99650	-2.85032
OSMR	TR20029	0.588671	Plate4	Visit 1		CARDIO	OID20356	Q99650	-2.85032
OSMR	TR20082	-0.0935763	Plate4	Visit 1	Placebo	CARDIO	OID20356	Q99650	-2.85032
OSMR	TR20013	0.48042	Plate4	Visit 1	Active	CARDIO	OID20356	Q99650	-2.85032
OSMR	TR20090	0.348276	Plate4	Visit 1		CARDIO	OID20356	Q99650	-2.85032
OSMR	TR20014	-0.0379686	Plate4	Visit 1	Active	CARDIO	OID20356	Q99650	-2.85032
OSMR	TR20094	-0.939995	Plate4	Visit 1	Active	CARDIO	OID20356	Q99650	-2.85032
OSMR	TR20048	0.612454	Plate4	Visit 1	Placebo	CARDIO	OID20356	Q99650	-2.85032
OSMR	TR20103	-0.0132355	Plate4	Visit 1	Placebo	CARDIO	OID20356	Q99650	-2.85032
OSMR	TR20118	-0.0691062	Plate4	Visit 1	Active	CARDIO	OID20356	Q99650	-2.85032
OSMR	TR20117	-0.22397	Plate4	Visit 1	Placebo	CARDIO	OID20356	Q99650	-2.85032
OSMR	TR20014	-2.62307	Plate1	Visit 3	Active	CARDIO	OID20356	Q99650	-3.19052
OSMR	TR20094	0.100358	Plate1	Visit 3	Active	CARDIO	OID20356	Q99650	-3.19052
OSMR	TR20060	0.0852607	Plate1	Visit 3	Active	CARDIO	OID20356	Q99650	-3.19052
OSMR	TR20022	0.281801	Plate1	Visit 3	Placebo	CARDIO	OID20356	Q99650	-3.19052
OSMR	TR20079	-0.221271	Plate1	Visit 3	Active	CARDIO	OID20356	Q99650	-3.19052
OSMR	TR20041	0.314079	Plate1	Visit 3	Active	CARDIO	OID20356	Q99650	-3.19052
OSMR	TR20075	0.149428	Plate1	Visit 3	Active	CARDIO	OID20356	Q99650	-3.19052
OSMR	TR20069	0.360777	Plate1	Visit 3	Active	CARDIO	OID20356	Q99650	-3.19052
OSMR	TR20013	0.0133463	Plate1	Visit 3	Active	CARDIO	OID20356	Q99650	-3.19052
OSMR	TR20095	-0.0360829	Plate1	Visit 3	Active	CARDIO	OID20356	Q99650	-3.19052
OSMR	TR20084	0.141057	Plate2	Visit 3	Active	CARDIO	OID20356	Q99650	-3.02962
OSMR	TR20032	0.383961	Plate2	Visit 3	Active	CARDIO	OID20356	Q99650	-3.02962
OSMR	TR20005	0.119084	Plate2	Visit 3	Active	CARDIO	OID20356	Q99650	-3.02962
OSMR	TR20080	-0.243091	Plate2	Visit 3	Placebo	CARDIO	OID20356	Q99650	-3.02962
OSMR	TR20007	-0.287346	Plate2	Visit 3	Active	CARDIO	OID20356	Q99650	-3.02962
OSMR	TR20081	0.143455	Plate2	Visit 3	Active	CARDIO	OID20356	Q99650	-3.02962
OSMR	TR20064	0.340199	Plate2	Visit 3	Active	CARDIO	OID20356	Q99650	-3.02962
OSMR	TR20021	0.607207	Plate2	Visit 3	Active	CARDIO	OID20356	Q99650	-3.02962
OSMR	TR20015	0.0690923	Plate2	Visit 3	Active	CARDIO	OID20356	Q99650	-3.02962
OSMR	TR20016	0.258306	Plate2	Visit 3	Placebo	CARDIO	OID20356	Q99650	-3.02962
OSMR	TR20093	-1.33422	Plate2	Visit 3	Active	CARDIO	OID20356	Q99650	-3.02962
OSMR	TR20020	0.20147	Plate2	Visit 3	Active	CARDIO	OID20356	Q99650	-3.02962
OSMR	TR20044	0.448306	Plate2	Visit 3	Active	CARDIO	OID20356	Q99650	-3.02962
OSMR	TR20068	0.292008	Plate2	Visit 3	Active	CARDIO	OID20356	Q99650	-3.02962
OSMR	TR20042	-0.642112	Plate4	Visit 3	Placebo	CARDIO	OID20356	Q99650	-2.85032
OSMR	TR20028	-0.611688	Plate4	Visit 3	Active	CARDIO	OID20356	Q99650	-2.85032
OSMR	TR20091	0.15143	Plate4	Visit 3	Active	CARDIO	OID20356	Q99650	-2.85032
OSMR	TR20023	-1.274	Plate4	Visit 3	Placebo	CARDIO	OID20356	Q99650	-2.85032
OSMR	TR20066	0.175415	Plate4	Visit 3	Placebo	CARDIO	OID20356	Q99650	-2.85032
PAG1	TR20042	-0.0657503	Plate1	Visit 1	Placebo	CARDIO	OID20108	Q9NWQ8	-3.2905
PAG1	TR20081	0.110505	Plate1	Visit 1	Active	CARDIO	OID20108	Q9NWQ8	-3.2905
PAG1	TR20075	1.02295	Plate1	Visit 1	Active	CARDIO	OID20108	Q9NWQ8	-3.2905
PAG1	TR20114	0.547904	Plate1	Visit 1	Active	CARDIO	OID20108	Q9NWQ8	-3.2905
PAG1	TR20109	0.0107447	Plate1	Visit 1	Placebo	CARDIO	OID20108	Q9NWQ8	-3.2905
PAG1	TR20044	2.39016	Plate1	Visit 1	Active	CARDIO	OID20108	Q9NWQ8	-3.2905
PAG1	TR20106	0.221739	Plate1	Visit 1	Active	CARDIO	OID20108	Q9NWQ8	-3.2905
PAG1	TR20079	0.975501	Plate1	Visit 1	Active	CARDIO	OID20108	Q9NWQ8	-3.2905
PAG1	TR20025	0.677758	Plate1	Visit 1		CARDIO	OID20108	Q9NWQ8	-3.2905
PAG1	TR20017	1.25589	Plate1	Visit 1		CARDIO	OID20108	Q9NWQ8	-3.2905
PAG1	TR20015	0.436074	Plate1	Visit 1	Active	CARDIO	OID20108	Q9NWQ8	-3.2905
PAG1	TR20007	0.306423	Plate1	Visit 1	Active	CARDIO	OID20108	Q9NWQ8	-3.2905
PAG1	TR20041	0.770296	Plate1	Visit 1	Active	CARDIO	OID20108	Q9NWQ8	-3.2905
PAG1	TR20093	0.0980786	Plate1	Visit 1	Active	CARDIO	OID20108	Q9NWQ8	-3.2905
PAG1	TR20104	0.493234	Plate1	Visit 1	Active	CARDIO	OID20108	Q9NWQ8	-3.2905
PAG1	TR20119	-0.0593775	Plate1	Visit 1	Active	CARDIO	OID20108	Q9NWQ8	-3.2905
PAG1	TR20069	1.46695	Plate1	Visit 1	Active	CARDIO	OID20108	Q9NWQ8	-3.2905
PAG1	TR20045	1.83915	Plate1	Visit 1	Active	CARDIO	OID20108	Q9NWQ8	-3.2905
PAG1	TR20066	0.895309	Plate1	Visit 1	Placebo	CARDIO	OID20108	Q9NWQ8	-3.2905
PAG1	TR20087	1.11152	Plate1	Visit 1		CARDIO	OID20108	Q9NWQ8	-3.2905
PAG1	TR20064	0.131311	Plate1	Visit 1	Active	CARDIO	OID20108	Q9NWQ8	-3.2905
PAG1	TR20020	0.976192	Plate1	Visit 1	Active	CARDIO	OID20108	Q9NWQ8	-3.2905
PAG1	TR20016	0.494853	Plate1	Visit 1	Placebo	CARDIO	OID20108	Q9NWQ8	-3.2905
PAG1	TR20076	1.15437	Plate2	Visit 1	Placebo	CARDIO	OID20108	Q9NWQ8	-2.29786
PAG1	TR20102	1.62436	Plate2	Visit 1	Active	CARDIO	OID20108	Q9NWQ8	-2.29786
PAG1	TR20080	0.316075	Plate2	Visit 1	Placebo	CARDIO	OID20108	Q9NWQ8	-2.29786
PAG1	TR20083	0.70605	Plate2	Visit 1		CARDIO	OID20108	Q9NWQ8	-2.29786
PAG1	TR20001	0.706743	Plate2	Visit 1		CARDIO	OID20108	Q9NWQ8	-2.29786
PAG1	TR20032	1.22083	Plate2	Visit 1	Active	CARDIO	OID20108	Q9NWQ8	-2.29786
PAG1	TR20037	2.26199	Plate2	Visit 1	Active	CARDIO	OID20108	Q9NWQ8	-2.29786
PAG1	TR20068	1.49363	Plate2	Visit 1	Active	CARDIO	OID20108	Q9NWQ8	-2.29786
PAG1	TR20034	3.112	Plate2	Visit 1		CARDIO	OID20108	Q9NWQ8	-2.29786
PAG1	TR20095	0.721419	Plate2	Visit 1	Active	CARDIO	OID20108	Q9NWQ8	-2.29786
PAG1	TR20098	1.35779	Plate2	Visit 1	Placebo	CARDIO	OID20108	Q9NWQ8	-2.29786
PAG1	TR20028	1.08647	Plate2	Visit 1	Active	CARDIO	OID20108	Q9NWQ8	-2.29786
PAG1	TR20005	-0.0394865	Plate2	Visit 1	Active	CARDIO	OID20108	Q9NWQ8	-2.29786
PAG1	TR20101	1.29759	Plate2	Visit 1	Active	CARDIO	OID20108	Q9NWQ8	-2.29786
PAG1	TR20086	1.9146	Plate2	Visit 1		CARDIO	OID20108	Q9NWQ8	-2.29786
PAG1	TR20021	2.20881	Plate2	Visit 1	Active	CARDIO	OID20108	Q9NWQ8	-2.29786
PAG1	TR20096	-0.0899413	Plate2	Visit 1	Placebo	CARDIO	OID20108	Q9NWQ8	-2.29786
PAG1	TR20084	1.49649	Plate2	Visit 1	Active	CARDIO	OID20108	Q9NWQ8	-2.29786
PAG1	TR20022	1.01848	Plate2	Visit 1	Placebo	CARDIO	OID20108	Q9NWQ8	-2.29786
PAG1	TR20091	-0.187386	Plate2	Visit 1	Active	CARDIO	OID20108	Q9NWQ8	-2.29786
PAG1	TR20092	0.286937	Plate2	Visit 1		CARDIO	OID20108	Q9NWQ8	-2.29786
PAG1	TR20023	1.51305	Plate2	Visit 1	Placebo	CARDIO	OID20108	Q9NWQ8	-2.29786
PAG1	TR20105	2.21746	Plate4	Visit 1	Active	CARDIO	OID20108	Q9NWQ8	-1.72827
PAG1	TR20060	0.72228	Plate4	Visit 1	Active	CARDIO	OID20108	Q9NWQ8	-1.72827
PAG1	TR20077	1.33077	Plate4	Visit 1	Active	CARDIO	OID20108	Q9NWQ8	-1.72827
PAG1	TR20107	1.3192	Plate4	Visit 1	Active	CARDIO	OID20108	Q9NWQ8	-1.72827
PAG1	TR20019	1.17439	Plate4	Visit 1		CARDIO	OID20108	Q9NWQ8	-1.72827
PAG1	TR20029	1.00046	Plate4	Visit 1		CARDIO	OID20108	Q9NWQ8	-1.72827
PAG1	TR20082	2.05499	Plate4	Visit 1	Placebo	CARDIO	OID20108	Q9NWQ8	-1.72827
PAG1	TR20013	1.45504	Plate4	Visit 1	Active	CARDIO	OID20108	Q9NWQ8	-1.72827
PAG1	TR20090	1.41824	Plate4	Visit 1		CARDIO	OID20108	Q9NWQ8	-1.72827
PAG1	TR20014	0.497548	Plate4	Visit 1	Active	CARDIO	OID20108	Q9NWQ8	-1.72827
PAG1	TR20094	2.3382	Plate4	Visit 1	Active	CARDIO	OID20108	Q9NWQ8	-1.72827
PAG1	TR20048	2.24296	Plate4	Visit 1	Placebo	CARDIO	OID20108	Q9NWQ8	-1.72827
PAG1	TR20103	2.15641	Plate4	Visit 1	Placebo	CARDIO	OID20108	Q9NWQ8	-1.72827
PAG1	TR20118	0.442765	Plate4	Visit 1	Active	CARDIO	OID20108	Q9NWQ8	-1.72827
PAG1	TR20117	0.758226	Plate4	Visit 1	Placebo	CARDIO	OID20108	Q9NWQ8	-1.72827
PAG1	TR20014	0.175266	Plate1	Visit 3	Active	CARDIO	OID20108	Q9NWQ8	-3.2905
PAG1	TR20094	0.681663	Plate1	Visit 3	Active	CARDIO	OID20108	Q9NWQ8	-3.2905
PAG1	TR20060	0.126659	Plate1	Visit 3	Active	CARDIO	OID20108	Q9NWQ8	-3.2905
PAG1	TR20022	0.704003	Plate1	Visit 3	Placebo	CARDIO	OID20108	Q9NWQ8	-3.2905
PAG1	TR20079	0.419239	Plate1	Visit 3	Active	CARDIO	OID20108	Q9NWQ8	-3.2905
PAG1	TR20041	0.839004	Plate1	Visit 3	Active	CARDIO	OID20108	Q9NWQ8	-3.2905
PAG1	TR20075	0.963218	Plate1	Visit 3	Active	CARDIO	OID20108	Q9NWQ8	-3.2905
PAG1	TR20069	0.30734	Plate1	Visit 3	Active	CARDIO	OID20108	Q9NWQ8	-3.2905
PAG1	TR20013	1.18507	Plate1	Visit 3	Active	CARDIO	OID20108	Q9NWQ8	-3.2905
PAG1	TR20095	0.037542	Plate1	Visit 3	Active	CARDIO	OID20108	Q9NWQ8	-3.2905
PAG1	TR20084	0.697709	Plate2	Visit 3	Active	CARDIO	OID20108	Q9NWQ8	-2.29786
PAG1	TR20032	1.68399	Plate2	Visit 3	Active	CARDIO	OID20108	Q9NWQ8	-2.29786
PAG1	TR20005	-0.160891	Plate2	Visit 3	Active	CARDIO	OID20108	Q9NWQ8	-2.29786
PAG1	TR20080	1.36073	Plate2	Visit 3	Placebo	CARDIO	OID20108	Q9NWQ8	-2.29786
PAG1	TR20007	0.787578	Plate2	Visit 3	Active	CARDIO	OID20108	Q9NWQ8	-2.29786
PAG1	TR20081	-0.35846	Plate2	Visit 3	Active	CARDIO	OID20108	Q9NWQ8	-2.29786
PAG1	TR20064	-0.153404	Plate2	Visit 3	Active	CARDIO	OID20108	Q9NWQ8	-2.29786
PAG1	TR20021	1.2766	Plate2	Visit 3	Active	CARDIO	OID20108	Q9NWQ8	-2.29786
PAG1	TR20015	0.781367	Plate2	Visit 3	Active	CARDIO	OID20108	Q9NWQ8	-2.29786
PAG1	TR20016	2.25425	Plate2	Visit 3	Placebo	CARDIO	OID20108	Q9NWQ8	-2.29786
PAG1	TR20093	-0.645881	Plate2	Visit 3	Active	CARDIO	OID20108	Q9NWQ8	-2.29786
PAG1	TR20020	1.45773	Plate2	Visit 3	Active	CARDIO	OID20108	Q9NWQ8	-2.29786
PAG1	TR20044	1.18723	Plate2	Visit 3	Active	CARDIO	OID20108	Q9NWQ8	-2.29786
PAG1	TR20068	0.640231	Plate2	Visit 3	Active	CARDIO	OID20108	Q9NWQ8	-2.29786
PAG1	TR20042	1.54916	Plate4	Visit 3	Placebo	CARDIO	OID20108	Q9NWQ8	-1.72827
PAG1	TR20028	2.62026	Plate4	Visit 3	Active	CARDIO	OID20108	Q9NWQ8	-1.72827
PAG1	TR20091	0.980075	Plate4	Visit 3	Active	CARDIO	OID20108	Q9NWQ8	-1.72827
PAG1	TR20023	2.43774	Plate4	Visit 3	Placebo	CARDIO	OID20108	Q9NWQ8	-1.72827
PAG1	TR20066	1.02029	Plate4	Visit 3	Placebo	CARDIO	OID20108	Q9NWQ8	-1.72827
PAM	TR20042	0.335687	Plate1	Visit 1	Placebo	CARDIO	OID20291	P19021	-7.29025
PAM	TR20081	1.14254	Plate1	Visit 1	Active	CARDIO	OID20291	P19021	-7.29025
PAM	TR20075	-2.90598	Plate1	Visit 1	Active	CARDIO	OID20291	P19021	-7.29025
PAM	TR20114	0.593152	Plate1	Visit 1	Active	CARDIO	OID20291	P19021	-7.29025
PAM	TR20109	0.69663	Plate1	Visit 1	Placebo	CARDIO	OID20291	P19021	-7.29025
PAM	TR20044	0.252273	Plate1	Visit 1	Active	CARDIO	OID20291	P19021	-7.29025
PAM	TR20106	0.938594	Plate1	Visit 1	Active	CARDIO	OID20291	P19021	-7.29025
PAM	TR20079	1.33893	Plate1	Visit 1	Active	CARDIO	OID20291	P19021	-7.29025
PAM	TR20025	0.785109	Plate1	Visit 1		CARDIO	OID20291	P19021	-7.29025
PAM	TR20017	1.06655	Plate1	Visit 1		CARDIO	OID20291	P19021	-7.29025
PAM	TR20015	0.718602	Plate1	Visit 1	Active	CARDIO	OID20291	P19021	-7.29025
PAM	TR20007	0.505685	Plate1	Visit 1	Active	CARDIO	OID20291	P19021	-7.29025
PAM	TR20041	0.910955	Plate1	Visit 1	Active	CARDIO	OID20291	P19021	-7.29025
PAM	TR20093	-1.40945	Plate1	Visit 1	Active	CARDIO	OID20291	P19021	-7.29025
PAM	TR20104	0.227541	Plate1	Visit 1	Active	CARDIO	OID20291	P19021	-7.29025
PAM	TR20119	0.24145	Plate1	Visit 1	Active	CARDIO	OID20291	P19021	-7.29025
PAM	TR20069	1.24513	Plate1	Visit 1	Active	CARDIO	OID20291	P19021	-7.29025
PAM	TR20045	1.21645	Plate1	Visit 1	Active	CARDIO	OID20291	P19021	-7.29025
PAM	TR20066	-2.01751	Plate1	Visit 1	Placebo	CARDIO	OID20291	P19021	-7.29025
PAM	TR20087	0.637899	Plate1	Visit 1		CARDIO	OID20291	P19021	-7.29025
PAM	TR20064	0.862829	Plate1	Visit 1	Active	CARDIO	OID20291	P19021	-7.29025
PAM	TR20020	0.323262	Plate1	Visit 1	Active	CARDIO	OID20291	P19021	-7.29025
PAM	TR20016	0.510872	Plate1	Visit 1	Placebo	CARDIO	OID20291	P19021	-7.29025
PAM	TR20076	1.55606	Plate2	Visit 1	Placebo	CARDIO	OID20291	P19021	-7.13173
PAM	TR20102	1.32804	Plate2	Visit 1	Active	CARDIO	OID20291	P19021	-7.13173
PAM	TR20080	0.281757	Plate2	Visit 1	Placebo	CARDIO	OID20291	P19021	-7.13173
PAM	TR20083	0.714716	Plate2	Visit 1		CARDIO	OID20291	P19021	-7.13173
PAM	TR20001	0.59917	Plate2	Visit 1		CARDIO	OID20291	P19021	-7.13173
PAM	TR20032	1.13729	Plate2	Visit 1	Active	CARDIO	OID20291	P19021	-7.13173
PAM	TR20037	1.25561	Plate2	Visit 1	Active	CARDIO	OID20291	P19021	-7.13173
PAM	TR20068	0.827631	Plate2	Visit 1	Active	CARDIO	OID20291	P19021	-7.13173
PAM	TR20034	1.40448	Plate2	Visit 1		CARDIO	OID20291	P19021	-7.13173
PAM	TR20095	0.326748	Plate2	Visit 1	Active	CARDIO	OID20291	P19021	-7.13173
PAM	TR20098	0.787228	Plate2	Visit 1	Placebo	CARDIO	OID20291	P19021	-7.13173
PAM	TR20028	0.680734	Plate2	Visit 1	Active	CARDIO	OID20291	P19021	-7.13173
PAM	TR20005	0.733352	Plate2	Visit 1	Active	CARDIO	OID20291	P19021	-7.13173
PAM	TR20101	1.25416	Plate2	Visit 1	Active	CARDIO	OID20291	P19021	-7.13173
PAM	TR20086	0.904547	Plate2	Visit 1		CARDIO	OID20291	P19021	-7.13173
PAM	TR20021	0.581264	Plate2	Visit 1	Active	CARDIO	OID20291	P19021	-7.13173
PAM	TR20096	1.11519	Plate2	Visit 1	Placebo	CARDIO	OID20291	P19021	-7.13173
PAM	TR20084	0.857673	Plate2	Visit 1	Active	CARDIO	OID20291	P19021	-7.13173
PAM	TR20022	0.77275	Plate2	Visit 1	Placebo	CARDIO	OID20291	P19021	-7.13173
PAM	TR20091	0.770353	Plate2	Visit 1	Active	CARDIO	OID20291	P19021	-7.13173
PAM	TR20092	0.616438	Plate2	Visit 1		CARDIO	OID20291	P19021	-7.13173
PAM	TR20023	0.907609	Plate2	Visit 1	Placebo	CARDIO	OID20291	P19021	-7.13173
PAM	TR20105	1.10689	Plate4	Visit 1	Active	CARDIO	OID20291	P19021	-7.41689
PAM	TR20060	0.664469	Plate4	Visit 1	Active	CARDIO	OID20291	P19021	-7.41689
PAM	TR20077	1.16281	Plate4	Visit 1	Active	CARDIO	OID20291	P19021	-7.41689
PAM	TR20107	0.556655	Plate4	Visit 1	Active	CARDIO	OID20291	P19021	-7.41689
PAM	TR20019	0.446536	Plate4	Visit 1		CARDIO	OID20291	P19021	-7.41689
PAM	TR20029	1.34749	Plate4	Visit 1		CARDIO	OID20291	P19021	-7.41689
PAM	TR20082	1.07296	Plate4	Visit 1	Placebo	CARDIO	OID20291	P19021	-7.41689
PAM	TR20013	0.695368	Plate4	Visit 1	Active	CARDIO	OID20291	P19021	-7.41689
PAM	TR20090	0.890589	Plate4	Visit 1		CARDIO	OID20291	P19021	-7.41689
PAM	TR20014	1.13525	Plate4	Visit 1	Active	CARDIO	OID20291	P19021	-7.41689
PAM	TR20094	-1.1191	Plate4	Visit 1	Active	CARDIO	OID20291	P19021	-7.41689
PAM	TR20048	1.69689	Plate4	Visit 1	Placebo	CARDIO	OID20291	P19021	-7.41689
PAM	TR20103	0.929921	Plate4	Visit 1	Placebo	CARDIO	OID20291	P19021	-7.41689
PAM	TR20118	0.26263	Plate4	Visit 1	Active	CARDIO	OID20291	P19021	-7.41689
PAM	TR20117	0.277804	Plate4	Visit 1	Placebo	CARDIO	OID20291	P19021	-7.41689
PAM	TR20014	-3.48737	Plate1	Visit 3	Active	CARDIO	OID20291	P19021	-7.29025
PAM	TR20094	-0.0234231	Plate1	Visit 3	Active	CARDIO	OID20291	P19021	-7.29025
PAM	TR20060	0.818002	Plate1	Visit 3	Active	CARDIO	OID20291	P19021	-7.29025
PAM	TR20022	0.947145	Plate1	Visit 3	Placebo	CARDIO	OID20291	P19021	-7.29025
PAM	TR20079	0.482694	Plate1	Visit 3	Active	CARDIO	OID20291	P19021	-7.29025
PAM	TR20041	1.38856	Plate1	Visit 3	Active	CARDIO	OID20291	P19021	-7.29025
PAM	TR20075	0.860466	Plate1	Visit 3	Active	CARDIO	OID20291	P19021	-7.29025
PAM	TR20069	0.607302	Plate1	Visit 3	Active	CARDIO	OID20291	P19021	-7.29025
PAM	TR20013	0.478586	Plate1	Visit 3	Active	CARDIO	OID20291	P19021	-7.29025
PAM	TR20095	0.538598	Plate1	Visit 3	Active	CARDIO	OID20291	P19021	-7.29025
PAM	TR20084	0.510045	Plate2	Visit 3	Active	CARDIO	OID20291	P19021	-7.13173
PAM	TR20032	1.81434	Plate2	Visit 3	Active	CARDIO	OID20291	P19021	-7.13173
PAM	TR20005	0.215082	Plate2	Visit 3	Active	CARDIO	OID20291	P19021	-7.13173
PAM	TR20080	0.480255	Plate2	Visit 3	Placebo	CARDIO	OID20291	P19021	-7.13173
PAM	TR20007	0.983842	Plate2	Visit 3	Active	CARDIO	OID20291	P19021	-7.13173
PAM	TR20081	1.0756	Plate2	Visit 3	Active	CARDIO	OID20291	P19021	-7.13173
PAM	TR20064	1.25386	Plate2	Visit 3	Active	CARDIO	OID20291	P19021	-7.13173
PAM	TR20021	1.21687	Plate2	Visit 3	Active	CARDIO	OID20291	P19021	-7.13173
PAM	TR20015	1.15439	Plate2	Visit 3	Active	CARDIO	OID20291	P19021	-7.13173
PAM	TR20016	1.21265	Plate2	Visit 3	Placebo	CARDIO	OID20291	P19021	-7.13173
PAM	TR20093	-1.89273	Plate2	Visit 3	Active	CARDIO	OID20291	P19021	-7.13173
PAM	TR20020	1.0971	Plate2	Visit 3	Active	CARDIO	OID20291	P19021	-7.13173
PAM	TR20044	1.35042	Plate2	Visit 3	Active	CARDIO	OID20291	P19021	-7.13173
PAM	TR20068	0.776557	Plate2	Visit 3	Active	CARDIO	OID20291	P19021	-7.13173
PAM	TR20042	0.292264	Plate4	Visit 3	Placebo	CARDIO	OID20291	P19021	-7.41689
PAM	TR20028	-0.168411	Plate4	Visit 3	Active	CARDIO	OID20291	P19021	-7.41689
PAM	TR20091	0.982845	Plate4	Visit 3	Active	CARDIO	OID20291	P19021	-7.41689
PAM	TR20023	-1.30977	Plate4	Visit 3	Placebo	CARDIO	OID20291	P19021	-7.41689
PAM	TR20066	0.840108	Plate4	Visit 3	Placebo	CARDIO	OID20291	P19021	-7.41689
PCDH17	TR20042	-0.371777	Plate1	Visit 1	Placebo	CARDIO	OID20132	O14917	-2.59247
PCDH17	TR20081	-0.1236	Plate1	Visit 1	Active	CARDIO	OID20132	O14917	-2.59247
PCDH17	TR20075	-1.82896	Plate1	Visit 1	Active	CARDIO	OID20132	O14917	-2.59247
PCDH17	TR20114	0.728014	Plate1	Visit 1	Active	CARDIO	OID20132	O14917	-2.59247
PCDH17	TR20109	-0.112021	Plate1	Visit 1	Placebo	CARDIO	OID20132	O14917	-2.59247
PCDH17	TR20044	-0.710522	Plate1	Visit 1	Active	CARDIO	OID20132	O14917	-2.59247
PCDH17	TR20106	0.185438	Plate1	Visit 1	Active	CARDIO	OID20132	O14917	-2.59247
PCDH17	TR20079	1.19402	Plate1	Visit 1	Active	CARDIO	OID20132	O14917	-2.59247
PCDH17	TR20025	-0.3463	Plate1	Visit 1		CARDIO	OID20132	O14917	-2.59247
PCDH17	TR20017	-0.388811	Plate1	Visit 1		CARDIO	OID20132	O14917	-2.59247
PCDH17	TR20015	0.231423	Plate1	Visit 1	Active	CARDIO	OID20132	O14917	-2.59247
PCDH17	TR20007	-0.492222	Plate1	Visit 1	Active	CARDIO	OID20132	O14917	-2.59247
PCDH17	TR20041	0.28374	Plate1	Visit 1	Active	CARDIO	OID20132	O14917	-2.59247
PCDH17	TR20093	-1.60277	Plate1	Visit 1	Active	CARDIO	OID20132	O14917	-2.59247
PCDH17	TR20104	-1.15724	Plate1	Visit 1	Active	CARDIO	OID20132	O14917	-2.59247
PCDH17	TR20119	-0.142445	Plate1	Visit 1	Active	CARDIO	OID20132	O14917	-2.59247
PCDH17	TR20069	0.182371	Plate1	Visit 1	Active	CARDIO	OID20132	O14917	-2.59247
PCDH17	TR20045	0.516509	Plate1	Visit 1	Active	CARDIO	OID20132	O14917	-2.59247
PCDH17	TR20066	-1.36935	Plate1	Visit 1	Placebo	CARDIO	OID20132	O14917	-2.59247
PCDH17	TR20087	-0.45093	Plate1	Visit 1		CARDIO	OID20132	O14917	-2.59247
PCDH17	TR20064	1.04407	Plate1	Visit 1	Active	CARDIO	OID20132	O14917	-2.59247
PCDH17	TR20020	0.377228	Plate1	Visit 1	Active	CARDIO	OID20132	O14917	-2.59247
PCDH17	TR20016	0.246818	Plate1	Visit 1	Placebo	CARDIO	OID20132	O14917	-2.59247
PCDH17	TR20076	1.34721	Plate2	Visit 1	Placebo	CARDIO	OID20132	O14917	-3.18944
PCDH17	TR20102	0.550599	Plate2	Visit 1	Active	CARDIO	OID20132	O14917	-3.18944
PCDH17	TR20080	-0.592361	Plate2	Visit 1	Placebo	CARDIO	OID20132	O14917	-3.18944
PCDH17	TR20083	-0.218216	Plate2	Visit 1		CARDIO	OID20132	O14917	-3.18944
PCDH17	TR20001	0.91988	Plate2	Visit 1		CARDIO	OID20132	O14917	-3.18944
PCDH17	TR20032	-0.408225	Plate2	Visit 1	Active	CARDIO	OID20132	O14917	-3.18944
PCDH17	TR20037	0.554916	Plate2	Visit 1	Active	CARDIO	OID20132	O14917	-3.18944
PCDH17	TR20068	0.0964259	Plate2	Visit 1	Active	CARDIO	OID20132	O14917	-3.18944
PCDH17	TR20034	1.55415	Plate2	Visit 1		CARDIO	OID20132	O14917	-3.18944
PCDH17	TR20095	-0.333364	Plate2	Visit 1	Active	CARDIO	OID20132	O14917	-3.18944
PCDH17	TR20098	-0.443745	Plate2	Visit 1	Placebo	CARDIO	OID20132	O14917	-3.18944
PCDH17	TR20028	0.167771	Plate2	Visit 1	Active	CARDIO	OID20132	O14917	-3.18944
PCDH17	TR20005	0.472354	Plate2	Visit 1	Active	CARDIO	OID20132	O14917	-3.18944
PCDH17	TR20101	0.183847	Plate2	Visit 1	Active	CARDIO	OID20132	O14917	-3.18944
PCDH17	TR20086	0.380866	Plate2	Visit 1		CARDIO	OID20132	O14917	-3.18944
PCDH17	TR20021	-0.240884	Plate2	Visit 1	Active	CARDIO	OID20132	O14917	-3.18944
PCDH17	TR20096	1.11451	Plate2	Visit 1	Placebo	CARDIO	OID20132	O14917	-3.18944
PCDH17	TR20084	0.320533	Plate2	Visit 1	Active	CARDIO	OID20132	O14917	-3.18944
PCDH17	TR20022	0.412286	Plate2	Visit 1	Placebo	CARDIO	OID20132	O14917	-3.18944
PCDH17	TR20091	-0.497519	Plate2	Visit 1	Active	CARDIO	OID20132	O14917	-3.18944
PCDH17	TR20092	-0.272395	Plate2	Visit 1		CARDIO	OID20132	O14917	-3.18944
PCDH17	TR20023	0.656939	Plate2	Visit 1	Placebo	CARDIO	OID20132	O14917	-3.18944
PCDH17	TR20105	0.202024	Plate4	Visit 1	Active	CARDIO	OID20132	O14917	-2.819
PCDH17	TR20060	-0.152477	Plate4	Visit 1	Active	CARDIO	OID20132	O14917	-2.819
PCDH17	TR20077	0.898759	Plate4	Visit 1	Active	CARDIO	OID20132	O14917	-2.819
PCDH17	TR20107	0.481072	Plate4	Visit 1	Active	CARDIO	OID20132	O14917	-2.819
PCDH17	TR20019	-0.252784	Plate4	Visit 1		CARDIO	OID20132	O14917	-2.819
PCDH17	TR20029	0.294193	Plate4	Visit 1		CARDIO	OID20132	O14917	-2.819
PCDH17	TR20082	0.323783	Plate4	Visit 1	Placebo	CARDIO	OID20132	O14917	-2.819
PCDH17	TR20013	-0.291203	Plate4	Visit 1	Active	CARDIO	OID20132	O14917	-2.819
PCDH17	TR20090	1.16234	Plate4	Visit 1		CARDIO	OID20132	O14917	-2.819
PCDH17	TR20014	-1.01521	Plate4	Visit 1	Active	CARDIO	OID20132	O14917	-2.819
PCDH17	TR20094	-1.58371	Plate4	Visit 1	Active	CARDIO	OID20132	O14917	-2.819
PCDH17	TR20048	1.11685	Plate4	Visit 1	Placebo	CARDIO	OID20132	O14917	-2.819
PCDH17	TR20103	0.282058	Plate4	Visit 1	Placebo	CARDIO	OID20132	O14917	-2.819
PCDH17	TR20118	-0.0822825	Plate4	Visit 1	Active	CARDIO	OID20132	O14917	-2.819
PCDH17	TR20117	0.49275	Plate4	Visit 1	Placebo	CARDIO	OID20132	O14917	-2.819
PCDH17	TR20014	-2.7157	Plate1	Visit 3	Active	CARDIO	OID20132	O14917	-2.59247
PCDH17	TR20094	0.11434	Plate1	Visit 3	Active	CARDIO	OID20132	O14917	-2.59247
PCDH17	TR20060	-0.537531	Plate1	Visit 3	Active	CARDIO	OID20132	O14917	-2.59247
PCDH17	TR20022	1.68398	Plate1	Visit 3	Placebo	CARDIO	OID20132	O14917	-2.59247
PCDH17	TR20079	0.0460415	Plate1	Visit 3	Active	CARDIO	OID20132	O14917	-2.59247
PCDH17	TR20041	0.758698	Plate1	Visit 3	Active	CARDIO	OID20132	O14917	-2.59247
PCDH17	TR20075	0.691074	Plate1	Visit 3	Active	CARDIO	OID20132	O14917	-2.59247
PCDH17	TR20069	0.185727	Plate1	Visit 3	Active	CARDIO	OID20132	O14917	-2.59247
PCDH17	TR20013	-0.532613	Plate1	Visit 3	Active	CARDIO	OID20132	O14917	-2.59247
PCDH17	TR20095	-0.623996	Plate1	Visit 3	Active	CARDIO	OID20132	O14917	-2.59247
PCDH17	TR20084	-0.162621	Plate2	Visit 3	Active	CARDIO	OID20132	O14917	-3.18944
PCDH17	TR20032	0.201439	Plate2	Visit 3	Active	CARDIO	OID20132	O14917	-3.18944
PCDH17	TR20005	-0.665083	Plate2	Visit 3	Active	CARDIO	OID20132	O14917	-3.18944
PCDH17	TR20080	-0.033794	Plate2	Visit 3	Placebo	CARDIO	OID20132	O14917	-3.18944
PCDH17	TR20007	-0.326103	Plate2	Visit 3	Active	CARDIO	OID20132	O14917	-3.18944
PCDH17	TR20081	-0.921041	Plate2	Visit 3	Active	CARDIO	OID20132	O14917	-3.18944
PCDH17	TR20064	0.431374	Plate2	Visit 3	Active	CARDIO	OID20132	O14917	-3.18944
PCDH17	TR20021	1.194	Plate2	Visit 3	Active	CARDIO	OID20132	O14917	-3.18944
PCDH17	TR20015	-0.312826	Plate2	Visit 3	Active	CARDIO	OID20132	O14917	-3.18944
PCDH17	TR20016	0.179382	Plate2	Visit 3	Placebo	CARDIO	OID20132	O14917	-3.18944
PCDH17	TR20093	-2.09094	Plate2	Visit 3	Active	CARDIO	OID20132	O14917	-3.18944
PCDH17	TR20020	0.0399453	Plate2	Visit 3	Active	CARDIO	OID20132	O14917	-3.18944
PCDH17	TR20044	0.779809	Plate2	Visit 3	Active	CARDIO	OID20132	O14917	-3.18944
PCDH17	TR20068	0.193668	Plate2	Visit 3	Active	CARDIO	OID20132	O14917	-3.18944
PCDH17	TR20042	-1.32471	Plate4	Visit 3	Placebo	CARDIO	OID20132	O14917	-2.819
PCDH17	TR20028	-0.524174	Plate4	Visit 3	Active	CARDIO	OID20132	O14917	-2.819
PCDH17	TR20091	0.724369	Plate4	Visit 3	Active	CARDIO	OID20132	O14917	-2.819
PCDH17	TR20023	-1.04956	Plate4	Visit 3	Placebo	CARDIO	OID20132	O14917	-2.819
PCDH17	TR20066	1.18433	Plate4	Visit 3	Placebo	CARDIO	OID20132	O14917	-2.819
PCOLCE	TR20042	0.465467	Plate1	Visit 1	Placebo	CARDIO	OID20384	Q15113	-8.51827
PCOLCE	TR20081	0.560923	Plate1	Visit 1	Active	CARDIO	OID20384	Q15113	-8.51827
PCOLCE	TR20075	-3.71084	Plate1	Visit 1	Active	CARDIO	OID20384	Q15113	-8.51827
PCOLCE	TR20114	0.919635	Plate1	Visit 1	Active	CARDIO	OID20384	Q15113	-8.51827
PCOLCE	TR20109	0.448117	Plate1	Visit 1	Placebo	CARDIO	OID20384	Q15113	-8.51827
PCOLCE	TR20044	-0.385742	Plate1	Visit 1	Active	CARDIO	OID20384	Q15113	-8.51827
PCOLCE	TR20106	0.484949	Plate1	Visit 1	Active	CARDIO	OID20384	Q15113	-8.51827
PCOLCE	TR20079	0.217582	Plate1	Visit 1	Active	CARDIO	OID20384	Q15113	-8.51827
PCOLCE	TR20025	0.459955	Plate1	Visit 1		CARDIO	OID20384	Q15113	-8.51827
PCOLCE	TR20017	0.212763	Plate1	Visit 1		CARDIO	OID20384	Q15113	-8.51827
PCOLCE	TR20015	0.241347	Plate1	Visit 1	Active	CARDIO	OID20384	Q15113	-8.51827
PCOLCE	TR20007	0.408124	Plate1	Visit 1	Active	CARDIO	OID20384	Q15113	-8.51827
PCOLCE	TR20041	0.00362532	Plate1	Visit 1	Active	CARDIO	OID20384	Q15113	-8.51827
PCOLCE	TR20093	-1.73285	Plate1	Visit 1	Active	CARDIO	OID20384	Q15113	-8.51827
PCOLCE	TR20104	-0.315603	Plate1	Visit 1	Active	CARDIO	OID20384	Q15113	-8.51827
PCOLCE	TR20119	-0.543687	Plate1	Visit 1	Active	CARDIO	OID20384	Q15113	-8.51827
PCOLCE	TR20069	1.51706	Plate1	Visit 1	Active	CARDIO	OID20384	Q15113	-8.51827
PCOLCE	TR20045	1.61169	Plate1	Visit 1	Active	CARDIO	OID20384	Q15113	-8.51827
PCOLCE	TR20066	-2.9694	Plate1	Visit 1	Placebo	CARDIO	OID20384	Q15113	-8.51827
PCOLCE	TR20087	-0.15828	Plate1	Visit 1		CARDIO	OID20384	Q15113	-8.51827
PCOLCE	TR20064	0.618871	Plate1	Visit 1	Active	CARDIO	OID20384	Q15113	-8.51827
PCOLCE	TR20020	0.0749193	Plate1	Visit 1	Active	CARDIO	OID20384	Q15113	-8.51827
PCOLCE	TR20016	0.488007	Plate1	Visit 1	Placebo	CARDIO	OID20384	Q15113	-8.51827
PCOLCE	TR20076	1.75685	Plate2	Visit 1	Placebo	CARDIO	OID20384	Q15113	-8.21294
PCOLCE	TR20102	1.40593	Plate2	Visit 1	Active	CARDIO	OID20384	Q15113	-8.21294
PCOLCE	TR20080	0.0102502	Plate2	Visit 1	Placebo	CARDIO	OID20384	Q15113	-8.21294
PCOLCE	TR20083	0.598324	Plate2	Visit 1		CARDIO	OID20384	Q15113	-8.21294
PCOLCE	TR20001	0.231663	Plate2	Visit 1		CARDIO	OID20384	Q15113	-8.21294
PCOLCE	TR20032	0.723855	Plate2	Visit 1	Active	CARDIO	OID20384	Q15113	-8.21294
PCOLCE	TR20037	1.40008	Plate2	Visit 1	Active	CARDIO	OID20384	Q15113	-8.21294
PCOLCE	TR20068	0.661243	Plate2	Visit 1	Active	CARDIO	OID20384	Q15113	-8.21294
PCOLCE	TR20034	1.3202	Plate2	Visit 1		CARDIO	OID20384	Q15113	-8.21294
PCOLCE	TR20095	0.693073	Plate2	Visit 1	Active	CARDIO	OID20384	Q15113	-8.21294
PCOLCE	TR20098	0.37446	Plate2	Visit 1	Placebo	CARDIO	OID20384	Q15113	-8.21294
PCOLCE	TR20028	0.363729	Plate2	Visit 1	Active	CARDIO	OID20384	Q15113	-8.21294
PCOLCE	TR20005	0.638127	Plate2	Visit 1	Active	CARDIO	OID20384	Q15113	-8.21294
PCOLCE	TR20101	-0.074845	Plate2	Visit 1	Active	CARDIO	OID20384	Q15113	-8.21294
PCOLCE	TR20086	0.285922	Plate2	Visit 1		CARDIO	OID20384	Q15113	-8.21294
PCOLCE	TR20021	-0.138742	Plate2	Visit 1	Active	CARDIO	OID20384	Q15113	-8.21294
PCOLCE	TR20096	0.0516947	Plate2	Visit 1	Placebo	CARDIO	OID20384	Q15113	-8.21294
PCOLCE	TR20084	1.22141	Plate2	Visit 1	Active	CARDIO	OID20384	Q15113	-8.21294
PCOLCE	TR20022	-0.275872	Plate2	Visit 1	Placebo	CARDIO	OID20384	Q15113	-8.21294
PCOLCE	TR20091	-0.0105322	Plate2	Visit 1	Active	CARDIO	OID20384	Q15113	-8.21294
PCOLCE	TR20092	0.272986	Plate2	Visit 1		CARDIO	OID20384	Q15113	-8.21294
PCOLCE	TR20023	-0.00691287	Plate2	Visit 1	Placebo	CARDIO	OID20384	Q15113	-8.21294
PCOLCE	TR20105	0.550762	Plate4	Visit 1	Active	CARDIO	OID20384	Q15113	-8.10553
PCOLCE	TR20060	0.358967	Plate4	Visit 1	Active	CARDIO	OID20384	Q15113	-8.10553
PCOLCE	TR20077	0.29509	Plate4	Visit 1	Active	CARDIO	OID20384	Q15113	-8.10553
PCOLCE	TR20107	0.585537	Plate4	Visit 1	Active	CARDIO	OID20384	Q15113	-8.10553
PCOLCE	TR20019	-0.095514	Plate4	Visit 1		CARDIO	OID20384	Q15113	-8.10553
PCOLCE	TR20029	0.695672	Plate4	Visit 1		CARDIO	OID20384	Q15113	-8.10553
PCOLCE	TR20082	0.382177	Plate4	Visit 1	Placebo	CARDIO	OID20384	Q15113	-8.10553
PCOLCE	TR20013	0.380306	Plate4	Visit 1	Active	CARDIO	OID20384	Q15113	-8.10553
PCOLCE	TR20090	0.554154	Plate4	Visit 1		CARDIO	OID20384	Q15113	-8.10553
PCOLCE	TR20014	0.892956	Plate4	Visit 1	Active	CARDIO	OID20384	Q15113	-8.10553
PCOLCE	TR20094	-0.921529	Plate4	Visit 1	Active	CARDIO	OID20384	Q15113	-8.10553
PCOLCE	TR20048	1.58977	Plate4	Visit 1	Placebo	CARDIO	OID20384	Q15113	-8.10553
PCOLCE	TR20103	0.161186	Plate4	Visit 1	Placebo	CARDIO	OID20384	Q15113	-8.10553
PCOLCE	TR20118	-0.0801912	Plate4	Visit 1	Active	CARDIO	OID20384	Q15113	-8.10553
PCOLCE	TR20117	0.441938	Plate4	Visit 1	Placebo	CARDIO	OID20384	Q15113	-8.10553
PCOLCE	TR20014	-4.05428	Plate1	Visit 3	Active	CARDIO	OID20384	Q15113	-8.51827
PCOLCE	TR20094	0.138668	Plate1	Visit 3	Active	CARDIO	OID20384	Q15113	-8.51827
PCOLCE	TR20060	0.523964	Plate1	Visit 3	Active	CARDIO	OID20384	Q15113	-8.51827
PCOLCE	TR20022	0.260221	Plate1	Visit 3	Placebo	CARDIO	OID20384	Q15113	-8.51827
PCOLCE	TR20079	-0.738029	Plate1	Visit 3	Active	CARDIO	OID20384	Q15113	-8.51827
PCOLCE	TR20041	0.34978	Plate1	Visit 3	Active	CARDIO	OID20384	Q15113	-8.51827
PCOLCE	TR20075	0.496048	Plate1	Visit 3	Active	CARDIO	OID20384	Q15113	-8.51827
PCOLCE	TR20069	0.249658	Plate1	Visit 3	Active	CARDIO	OID20384	Q15113	-8.51827
PCOLCE	TR20013	0.742394	Plate1	Visit 3	Active	CARDIO	OID20384	Q15113	-8.51827
PCOLCE	TR20095	0.456576	Plate1	Visit 3	Active	CARDIO	OID20384	Q15113	-8.51827
PCOLCE	TR20084	1.25413	Plate2	Visit 3	Active	CARDIO	OID20384	Q15113	-8.21294
PCOLCE	TR20032	0.894264	Plate2	Visit 3	Active	CARDIO	OID20384	Q15113	-8.21294
PCOLCE	TR20005	0.369025	Plate2	Visit 3	Active	CARDIO	OID20384	Q15113	-8.21294
PCOLCE	TR20080	-0.218369	Plate2	Visit 3	Placebo	CARDIO	OID20384	Q15113	-8.21294
PCOLCE	TR20007	0.816322	Plate2	Visit 3	Active	CARDIO	OID20384	Q15113	-8.21294
PCOLCE	TR20081	0.433698	Plate2	Visit 3	Active	CARDIO	OID20384	Q15113	-8.21294
PCOLCE	TR20064	0.785887	Plate2	Visit 3	Active	CARDIO	OID20384	Q15113	-8.21294
PCOLCE	TR20021	0.668855	Plate2	Visit 3	Active	CARDIO	OID20384	Q15113	-8.21294
PCOLCE	TR20015	0.573865	Plate2	Visit 3	Active	CARDIO	OID20384	Q15113	-8.21294
PCOLCE	TR20016	1.25687	Plate2	Visit 3	Placebo	CARDIO	OID20384	Q15113	-8.21294
PCOLCE	TR20093	-1.82203	Plate2	Visit 3	Active	CARDIO	OID20384	Q15113	-8.21294
PCOLCE	TR20020	0.70544	Plate2	Visit 3	Active	CARDIO	OID20384	Q15113	-8.21294
PCOLCE	TR20044	0.623906	Plate2	Visit 3	Active	CARDIO	OID20384	Q15113	-8.21294
PCOLCE	TR20068	0.429498	Plate2	Visit 3	Active	CARDIO	OID20384	Q15113	-8.21294
PCOLCE	TR20042	-0.0965254	Plate4	Visit 3	Placebo	CARDIO	OID20384	Q15113	-8.10553
PCOLCE	TR20028	-0.47152	Plate4	Visit 3	Active	CARDIO	OID20384	Q15113	-8.10553
PCOLCE	TR20091	0.386566	Plate4	Visit 3	Active	CARDIO	OID20384	Q15113	-8.10553
PCOLCE	TR20023	-1.6246	Plate4	Visit 3	Placebo	CARDIO	OID20384	Q15113	-8.10553
PCOLCE	TR20066	-0.0372284	Plate4	Visit 3	Placebo	CARDIO	OID20384	Q15113	-8.10553
PCSK9	TR20042	0.326009	Plate1	Visit 1	Placebo	CARDIO	OID20235	Q8NBP7	-4.39893
PCSK9	TR20081	0.643577	Plate1	Visit 1	Active	CARDIO	OID20235	Q8NBP7	-4.39893
PCSK9	TR20075	-3.36941	Plate1	Visit 1	Active	CARDIO	OID20235	Q8NBP7	-4.39893
PCSK9	TR20114	0.537578	Plate1	Visit 1	Active	CARDIO	OID20235	Q8NBP7	-4.39893
PCSK9	TR20109	0.486608	Plate1	Visit 1	Placebo	CARDIO	OID20235	Q8NBP7	-4.39893
PCSK9	TR20044	-1.09146	Plate1	Visit 1	Active	CARDIO	OID20235	Q8NBP7	-4.39893
PCSK9	TR20106	0.575314	Plate1	Visit 1	Active	CARDIO	OID20235	Q8NBP7	-4.39893
PCSK9	TR20079	0.219048	Plate1	Visit 1	Active	CARDIO	OID20235	Q8NBP7	-4.39893
PCSK9	TR20025	0.27707	Plate1	Visit 1		CARDIO	OID20235	Q8NBP7	-4.39893
PCSK9	TR20017	0.522763	Plate1	Visit 1		CARDIO	OID20235	Q8NBP7	-4.39893
PCSK9	TR20015	0.933522	Plate1	Visit 1	Active	CARDIO	OID20235	Q8NBP7	-4.39893
PCSK9	TR20007	0.149482	Plate1	Visit 1	Active	CARDIO	OID20235	Q8NBP7	-4.39893
PCSK9	TR20041	0.137779	Plate1	Visit 1	Active	CARDIO	OID20235	Q8NBP7	-4.39893
PCSK9	TR20093	-1.66638	Plate1	Visit 1	Active	CARDIO	OID20235	Q8NBP7	-4.39893
PCSK9	TR20104	0.567571	Plate1	Visit 1	Active	CARDIO	OID20235	Q8NBP7	-4.39893
PCSK9	TR20119	-0.624706	Plate1	Visit 1	Active	CARDIO	OID20235	Q8NBP7	-4.39893
PCSK9	TR20069	0.471324	Plate1	Visit 1	Active	CARDIO	OID20235	Q8NBP7	-4.39893
PCSK9	TR20045	0.972388	Plate1	Visit 1	Active	CARDIO	OID20235	Q8NBP7	-4.39893
PCSK9	TR20066	-2.29302	Plate1	Visit 1	Placebo	CARDIO	OID20235	Q8NBP7	-4.39893
PCSK9	TR20087	-0.15914	Plate1	Visit 1		CARDIO	OID20235	Q8NBP7	-4.39893
PCSK9	TR20064	-0.186575	Plate1	Visit 1	Active	CARDIO	OID20235	Q8NBP7	-4.39893
PCSK9	TR20020	0.46116	Plate1	Visit 1	Active	CARDIO	OID20235	Q8NBP7	-4.39893
PCSK9	TR20016	-0.124547	Plate1	Visit 1	Placebo	CARDIO	OID20235	Q8NBP7	-4.39893
PCSK9	TR20076	1.2567	Plate2	Visit 1	Placebo	CARDIO	OID20235	Q8NBP7	-4.49729
PCSK9	TR20102	0.920783	Plate2	Visit 1	Active	CARDIO	OID20235	Q8NBP7	-4.49729
PCSK9	TR20080	0.193924	Plate2	Visit 1	Placebo	CARDIO	OID20235	Q8NBP7	-4.49729
PCSK9	TR20083	0.373568	Plate2	Visit 1		CARDIO	OID20235	Q8NBP7	-4.49729
PCSK9	TR20001	-0.339998	Plate2	Visit 1		CARDIO	OID20235	Q8NBP7	-4.49729
PCSK9	TR20032	0.833229	Plate2	Visit 1	Active	CARDIO	OID20235	Q8NBP7	-4.49729
PCSK9	TR20037	0.342341	Plate2	Visit 1	Active	CARDIO	OID20235	Q8NBP7	-4.49729
PCSK9	TR20068	0.443935	Plate2	Visit 1	Active	CARDIO	OID20235	Q8NBP7	-4.49729
PCSK9	TR20034	0.662052	Plate2	Visit 1		CARDIO	OID20235	Q8NBP7	-4.49729
PCSK9	TR20095	-0.0981435	Plate2	Visit 1	Active	CARDIO	OID20235	Q8NBP7	-4.49729
PCSK9	TR20098	0.0173434	Plate2	Visit 1	Placebo	CARDIO	OID20235	Q8NBP7	-4.49729
PCSK9	TR20028	-0.149642	Plate2	Visit 1	Active	CARDIO	OID20235	Q8NBP7	-4.49729
PCSK9	TR20005	0.342551	Plate2	Visit 1	Active	CARDIO	OID20235	Q8NBP7	-4.49729
PCSK9	TR20101	0.198857	Plate2	Visit 1	Active	CARDIO	OID20235	Q8NBP7	-4.49729
PCSK9	TR20086	0.748149	Plate2	Visit 1		CARDIO	OID20235	Q8NBP7	-4.49729
PCSK9	TR20021	-0.520499	Plate2	Visit 1	Active	CARDIO	OID20235	Q8NBP7	-4.49729
PCSK9	TR20096	-0.407679	Plate2	Visit 1	Placebo	CARDIO	OID20235	Q8NBP7	-4.49729
PCSK9	TR20084	0.919621	Plate2	Visit 1	Active	CARDIO	OID20235	Q8NBP7	-4.49729
PCSK9	TR20022	-0.0872466	Plate2	Visit 1	Placebo	CARDIO	OID20235	Q8NBP7	-4.49729
PCSK9	TR20091	-0.855586	Plate2	Visit 1	Active	CARDIO	OID20235	Q8NBP7	-4.49729
PCSK9	TR20092	0.221354	Plate2	Visit 1		CARDIO	OID20235	Q8NBP7	-4.49729
PCSK9	TR20023	0.246755	Plate2	Visit 1	Placebo	CARDIO	OID20235	Q8NBP7	-4.49729
PCSK9	TR20105	0.248026	Plate4	Visit 1	Active	CARDIO	OID20235	Q8NBP7	-4.4444
PCSK9	TR20060	-0.446407	Plate4	Visit 1	Active	CARDIO	OID20235	Q8NBP7	-4.4444
PCSK9	TR20077	0.518906	Plate4	Visit 1	Active	CARDIO	OID20235	Q8NBP7	-4.4444
PCSK9	TR20107	-0.308865	Plate4	Visit 1	Active	CARDIO	OID20235	Q8NBP7	-4.4444
PCSK9	TR20019	-0.20897	Plate4	Visit 1		CARDIO	OID20235	Q8NBP7	-4.4444
PCSK9	TR20029	0.0942016	Plate4	Visit 1		CARDIO	OID20235	Q8NBP7	-4.4444
PCSK9	TR20082	0.478845	Plate4	Visit 1	Placebo	CARDIO	OID20235	Q8NBP7	-4.4444
PCSK9	TR20013	0.36423	Plate4	Visit 1	Active	CARDIO	OID20235	Q8NBP7	-4.4444
PCSK9	TR20090	-0.134002	Plate4	Visit 1		CARDIO	OID20235	Q8NBP7	-4.4444
PCSK9	TR20014	0.90631	Plate4	Visit 1	Active	CARDIO	OID20235	Q8NBP7	-4.4444
PCSK9	TR20094	-1.65585	Plate4	Visit 1	Active	CARDIO	OID20235	Q8NBP7	-4.4444
PCSK9	TR20048	1.0927	Plate4	Visit 1	Placebo	CARDIO	OID20235	Q8NBP7	-4.4444
PCSK9	TR20103	0.779705	Plate4	Visit 1	Placebo	CARDIO	OID20235	Q8NBP7	-4.4444
PCSK9	TR20118	0.0144345	Plate4	Visit 1	Active	CARDIO	OID20235	Q8NBP7	-4.4444
PCSK9	TR20117	-0.550811	Plate4	Visit 1	Placebo	CARDIO	OID20235	Q8NBP7	-4.4444
PCSK9	TR20014	-3.14881	Plate1	Visit 3	Active	CARDIO	OID20235	Q8NBP7	-4.39893
PCSK9	TR20094	0.375588	Plate1	Visit 3	Active	CARDIO	OID20235	Q8NBP7	-4.39893
PCSK9	TR20060	-0.537549	Plate1	Visit 3	Active	CARDIO	OID20235	Q8NBP7	-4.39893
PCSK9	TR20022	0.475455	Plate1	Visit 3	Placebo	CARDIO	OID20235	Q8NBP7	-4.39893
PCSK9	TR20079	-0.200059	Plate1	Visit 3	Active	CARDIO	OID20235	Q8NBP7	-4.39893
PCSK9	TR20041	0.56632	Plate1	Visit 3	Active	CARDIO	OID20235	Q8NBP7	-4.39893
PCSK9	TR20075	-0.20707	Plate1	Visit 3	Active	CARDIO	OID20235	Q8NBP7	-4.39893
PCSK9	TR20069	0.320599	Plate1	Visit 3	Active	CARDIO	OID20235	Q8NBP7	-4.39893
PCSK9	TR20013	0.91153	Plate1	Visit 3	Active	CARDIO	OID20235	Q8NBP7	-4.39893
PCSK9	TR20095	0.239423	Plate1	Visit 3	Active	CARDIO	OID20235	Q8NBP7	-4.39893
PCSK9	TR20084	0.761794	Plate2	Visit 3	Active	CARDIO	OID20235	Q8NBP7	-4.49729
PCSK9	TR20032	0.0706455	Plate2	Visit 3	Active	CARDIO	OID20235	Q8NBP7	-4.49729
PCSK9	TR20005	0.446241	Plate2	Visit 3	Active	CARDIO	OID20235	Q8NBP7	-4.49729
PCSK9	TR20080	0.0610661	Plate2	Visit 3	Placebo	CARDIO	OID20235	Q8NBP7	-4.49729
PCSK9	TR20007	0.158222	Plate2	Visit 3	Active	CARDIO	OID20235	Q8NBP7	-4.49729
PCSK9	TR20081	0.269632	Plate2	Visit 3	Active	CARDIO	OID20235	Q8NBP7	-4.49729
PCSK9	TR20064	0.154427	Plate2	Visit 3	Active	CARDIO	OID20235	Q8NBP7	-4.49729
PCSK9	TR20021	0.868595	Plate2	Visit 3	Active	CARDIO	OID20235	Q8NBP7	-4.49729
PCSK9	TR20015	0.496386	Plate2	Visit 3	Active	CARDIO	OID20235	Q8NBP7	-4.49729
PCSK9	TR20016	1.4432	Plate2	Visit 3	Placebo	CARDIO	OID20235	Q8NBP7	-4.49729
PCSK9	TR20093	-2.44741	Plate2	Visit 3	Active	CARDIO	OID20235	Q8NBP7	-4.49729
PCSK9	TR20020	0.0385311	Plate2	Visit 3	Active	CARDIO	OID20235	Q8NBP7	-4.49729
PCSK9	TR20044	-0.519982	Plate2	Visit 3	Active	CARDIO	OID20235	Q8NBP7	-4.49729
PCSK9	TR20068	-0.149216	Plate2	Visit 3	Active	CARDIO	OID20235	Q8NBP7	-4.49729
PCSK9	TR20042	-0.273016	Plate4	Visit 3	Placebo	CARDIO	OID20235	Q8NBP7	-4.4444
PCSK9	TR20028	-1.08719	Plate4	Visit 3	Active	CARDIO	OID20235	Q8NBP7	-4.4444
PCSK9	TR20091	-0.293614	Plate4	Visit 3	Active	CARDIO	OID20235	Q8NBP7	-4.4444
PCSK9	TR20023	-1.52183	Plate4	Visit 3	Placebo	CARDIO	OID20235	Q8NBP7	-4.4444
PCSK9	TR20066	0.139042	Plate4	Visit 3	Placebo	CARDIO	OID20235	Q8NBP7	-4.4444
PDCD6	TR20042	-0.169236	Plate1	Visit 1	Placebo	CARDIO	OID20163	O75340	-4.73979
PDCD6	TR20081	0.547515	Plate1	Visit 1	Active	CARDIO	OID20163	O75340	-4.73979
PDCD6	TR20075	-2.67797	Plate1	Visit 1	Active	CARDIO	OID20163	O75340	-4.73979
PDCD6	TR20114	0.708904	Plate1	Visit 1	Active	CARDIO	OID20163	O75340	-4.73979
PDCD6	TR20109	0.338936	Plate1	Visit 1	Placebo	CARDIO	OID20163	O75340	-4.73979
PDCD6	TR20044	-1.09483	Plate1	Visit 1	Active	CARDIO	OID20163	O75340	-4.73979
PDCD6	TR20106	-0.722604	Plate1	Visit 1	Active	CARDIO	OID20163	O75340	-4.73979
PDCD6	TR20079	1.05617	Plate1	Visit 1	Active	CARDIO	OID20163	O75340	-4.73979
PDCD6	TR20025	0.440941	Plate1	Visit 1		CARDIO	OID20163	O75340	-4.73979
PDCD6	TR20017	0.305343	Plate1	Visit 1		CARDIO	OID20163	O75340	-4.73979
PDCD6	TR20015	0.365651	Plate1	Visit 1	Active	CARDIO	OID20163	O75340	-4.73979
PDCD6	TR20007	0.0187888	Plate1	Visit 1	Active	CARDIO	OID20163	O75340	-4.73979
PDCD6	TR20041	-0.457787	Plate1	Visit 1	Active	CARDIO	OID20163	O75340	-4.73979
PDCD6	TR20093	-1.43526	Plate1	Visit 1	Active	CARDIO	OID20163	O75340	-4.73979
PDCD6	TR20104	-0.411603	Plate1	Visit 1	Active	CARDIO	OID20163	O75340	-4.73979
PDCD6	TR20119	-1.1052	Plate1	Visit 1	Active	CARDIO	OID20163	O75340	-4.73979
PDCD6	TR20069	0.688774	Plate1	Visit 1	Active	CARDIO	OID20163	O75340	-4.73979
PDCD6	TR20045	1.00785	Plate1	Visit 1	Active	CARDIO	OID20163	O75340	-4.73979
PDCD6	TR20066	-2.00068	Plate1	Visit 1	Placebo	CARDIO	OID20163	O75340	-4.73979
PDCD6	TR20087	0.735255	Plate1	Visit 1		CARDIO	OID20163	O75340	-4.73979
PDCD6	TR20064	-0.594662	Plate1	Visit 1	Active	CARDIO	OID20163	O75340	-4.73979
PDCD6	TR20020	-1.07489	Plate1	Visit 1	Active	CARDIO	OID20163	O75340	-4.73979
PDCD6	TR20016	0.2608	Plate1	Visit 1	Placebo	CARDIO	OID20163	O75340	-4.73979
PDCD6	TR20076	0.20468	Plate2	Visit 1	Placebo	CARDIO	OID20163	O75340	-4.84383
PDCD6	TR20102	0.870967	Plate2	Visit 1	Active	CARDIO	OID20163	O75340	-4.84383
PDCD6	TR20080	-0.502777	Plate2	Visit 1	Placebo	CARDIO	OID20163	O75340	-4.84383
PDCD6	TR20083	-1.11236	Plate2	Visit 1		CARDIO	OID20163	O75340	-4.84383
PDCD6	TR20001	-4.50957	Plate2	Visit 1		CARDIO	OID20163	O75340	-4.84383
PDCD6	TR20032	0.421712	Plate2	Visit 1	Active	CARDIO	OID20163	O75340	-4.84383
PDCD6	TR20037	0.371118	Plate2	Visit 1	Active	CARDIO	OID20163	O75340	-4.84383
PDCD6	TR20068	0.0686151	Plate2	Visit 1	Active	CARDIO	OID20163	O75340	-4.84383
PDCD6	TR20034	0.245815	Plate2	Visit 1		CARDIO	OID20163	O75340	-4.84383
PDCD6	TR20095	-0.384062	Plate2	Visit 1	Active	CARDIO	OID20163	O75340	-4.84383
PDCD6	TR20098	-0.314781	Plate2	Visit 1	Placebo	CARDIO	OID20163	O75340	-4.84383
PDCD6	TR20028	-0.211146	Plate2	Visit 1	Active	CARDIO	OID20163	O75340	-4.84383
PDCD6	TR20005	-0.0539119	Plate2	Visit 1	Active	CARDIO	OID20163	O75340	-4.84383
PDCD6	TR20101	-0.130265	Plate2	Visit 1	Active	CARDIO	OID20163	O75340	-4.84383
PDCD6	TR20086	-4.69752	Plate2	Visit 1		CARDIO	OID20163	O75340	-4.84383
PDCD6	TR20021	-0.76883	Plate2	Visit 1	Active	CARDIO	OID20163	O75340	-4.84383
PDCD6	TR20096	0.533017	Plate2	Visit 1	Placebo	CARDIO	OID20163	O75340	-4.84383
PDCD6	TR20084	0.109804	Plate2	Visit 1	Active	CARDIO	OID20163	O75340	-4.84383
PDCD6	TR20022	-0.617013	Plate2	Visit 1	Placebo	CARDIO	OID20163	O75340	-4.84383
PDCD6	TR20091	-1.44275	Plate2	Visit 1	Active	CARDIO	OID20163	O75340	-4.84383
PDCD6	TR20092	-0.394266	Plate2	Visit 1		CARDIO	OID20163	O75340	-4.84383
PDCD6	TR20023	-0.872268	Plate2	Visit 1	Placebo	CARDIO	OID20163	O75340	-4.84383
PDCD6	TR20105	-0.466414	Plate4	Visit 1	Active	CARDIO	OID20163	O75340	-4.3847
PDCD6	TR20060	-1.10494	Plate4	Visit 1	Active	CARDIO	OID20163	O75340	-4.3847
PDCD6	TR20077	-0.848548	Plate4	Visit 1	Active	CARDIO	OID20163	O75340	-4.3847
PDCD6	TR20107	-0.811124	Plate4	Visit 1	Active	CARDIO	OID20163	O75340	-4.3847
PDCD6	TR20019	-0.25503	Plate4	Visit 1		CARDIO	OID20163	O75340	-4.3847
PDCD6	TR20029	0.122487	Plate4	Visit 1		CARDIO	OID20163	O75340	-4.3847
PDCD6	TR20082	0.0922658	Plate4	Visit 1	Placebo	CARDIO	OID20163	O75340	-4.3847
PDCD6	TR20013	0.469648	Plate4	Visit 1	Active	CARDIO	OID20163	O75340	-4.3847
PDCD6	TR20090	0.280066	Plate4	Visit 1		CARDIO	OID20163	O75340	-4.3847
PDCD6	TR20014	-0.549913	Plate4	Visit 1	Active	CARDIO	OID20163	O75340	-4.3847
PDCD6	TR20094	-1.66442	Plate4	Visit 1	Active	CARDIO	OID20163	O75340	-4.3847
PDCD6	TR20048	1.00043	Plate4	Visit 1	Placebo	CARDIO	OID20163	O75340	-4.3847
PDCD6	TR20103	-0.296138	Plate4	Visit 1	Placebo	CARDIO	OID20163	O75340	-4.3847
PDCD6	TR20118	-1.1183	Plate4	Visit 1	Active	CARDIO	OID20163	O75340	-4.3847
PDCD6	TR20117	0.0560312	Plate4	Visit 1	Placebo	CARDIO	OID20163	O75340	-4.3847
PDCD6	TR20014	-3.9028	Plate1	Visit 3	Active	CARDIO	OID20163	O75340	-4.73979
PDCD6	TR20094	0.174126	Plate1	Visit 3	Active	CARDIO	OID20163	O75340	-4.73979
PDCD6	TR20060	-0.841494	Plate1	Visit 3	Active	CARDIO	OID20163	O75340	-4.73979
PDCD6	TR20022	0.302767	Plate1	Visit 3	Placebo	CARDIO	OID20163	O75340	-4.73979
PDCD6	TR20079	0.236837	Plate1	Visit 3	Active	CARDIO	OID20163	O75340	-4.73979
PDCD6	TR20041	-0.286769	Plate1	Visit 3	Active	CARDIO	OID20163	O75340	-4.73979
PDCD6	TR20075	0.413223	Plate1	Visit 3	Active	CARDIO	OID20163	O75340	-4.73979
PDCD6	TR20069	0.274322	Plate1	Visit 3	Active	CARDIO	OID20163	O75340	-4.73979
PDCD6	TR20013	0.672899	Plate1	Visit 3	Active	CARDIO	OID20163	O75340	-4.73979
PDCD6	TR20095	0.0582813	Plate1	Visit 3	Active	CARDIO	OID20163	O75340	-4.73979
PDCD6	TR20084	-0.0564566	Plate2	Visit 3	Active	CARDIO	OID20163	O75340	-4.84383
PDCD6	TR20032	0.707169	Plate2	Visit 3	Active	CARDIO	OID20163	O75340	-4.84383
PDCD6	TR20005	-0.164751	Plate2	Visit 3	Active	CARDIO	OID20163	O75340	-4.84383
PDCD6	TR20080	-0.263264	Plate2	Visit 3	Placebo	CARDIO	OID20163	O75340	-4.84383
PDCD6	TR20007	0.197577	Plate2	Visit 3	Active	CARDIO	OID20163	O75340	-4.84383
PDCD6	TR20081	-0.135848	Plate2	Visit 3	Active	CARDIO	OID20163	O75340	-4.84383
PDCD6	TR20064	-0.647261	Plate2	Visit 3	Active	CARDIO	OID20163	O75340	-4.84383
PDCD6	TR20021	-0.132087	Plate2	Visit 3	Active	CARDIO	OID20163	O75340	-4.84383
PDCD6	TR20015	0.0646605	Plate2	Visit 3	Active	CARDIO	OID20163	O75340	-4.84383
PDCD6	TR20016	0.397871	Plate2	Visit 3	Placebo	CARDIO	OID20163	O75340	-4.84383
PDCD6	TR20093	-2.26177	Plate2	Visit 3	Active	CARDIO	OID20163	O75340	-4.84383
PDCD6	TR20020	-1.02443	Plate2	Visit 3	Active	CARDIO	OID20163	O75340	-4.84383
PDCD6	TR20044	-0.687932	Plate2	Visit 3	Active	CARDIO	OID20163	O75340	-4.84383
PDCD6	TR20068	-0.0774228	Plate2	Visit 3	Active	CARDIO	OID20163	O75340	-4.84383
PDCD6	TR20042	-0.751637	Plate4	Visit 3	Placebo	CARDIO	OID20163	O75340	-4.3847
PDCD6	TR20028	-0.171663	Plate4	Visit 3	Active	CARDIO	OID20163	O75340	-4.3847
PDCD6	TR20091	-0.75409	Plate4	Visit 3	Active	CARDIO	OID20163	O75340	-4.3847
PDCD6	TR20023	-2.14432	Plate4	Visit 3	Placebo	CARDIO	OID20163	O75340	-4.3847
PDCD6	TR20066	0.481265	Plate4	Visit 3	Placebo	CARDIO	OID20163	O75340	-4.3847
PDGFA	TR20042	-0.770096	Plate1	Visit 1	Placebo	CARDIO	OID20313	P04085	-2.32139
PDGFA	TR20081	1.594	Plate1	Visit 1	Active	CARDIO	OID20313	P04085	-2.32139
PDGFA	TR20075	-0.989739	Plate1	Visit 1	Active	CARDIO	OID20313	P04085	-2.32139
PDGFA	TR20114	0.939207	Plate1	Visit 1	Active	CARDIO	OID20313	P04085	-2.32139
PDGFA	TR20109	-0.658782	Plate1	Visit 1	Placebo	CARDIO	OID20313	P04085	-2.32139
PDGFA	TR20044	1.97469	Plate1	Visit 1	Active	CARDIO	OID20313	P04085	-2.32139
PDGFA	TR20106	1.33937	Plate1	Visit 1	Active	CARDIO	OID20313	P04085	-2.32139
PDGFA	TR20079	0.840422	Plate1	Visit 1	Active	CARDIO	OID20313	P04085	-2.32139
PDGFA	TR20025	0.518644	Plate1	Visit 1		CARDIO	OID20313	P04085	-2.32139
PDGFA	TR20017	1.72041	Plate1	Visit 1		CARDIO	OID20313	P04085	-2.32139
PDGFA	TR20015	-0.314638	Plate1	Visit 1	Active	CARDIO	OID20313	P04085	-2.32139
PDGFA	TR20007	0.163169	Plate1	Visit 1	Active	CARDIO	OID20313	P04085	-2.32139
PDGFA	TR20041	1.96043	Plate1	Visit 1	Active	CARDIO	OID20313	P04085	-2.32139
PDGFA	TR20093	-0.960714	Plate1	Visit 1	Active	CARDIO	OID20313	P04085	-2.32139
PDGFA	TR20104	-0.872104	Plate1	Visit 1	Active	CARDIO	OID20313	P04085	-2.32139
PDGFA	TR20119	-1.53189	Plate1	Visit 1	Active	CARDIO	OID20313	P04085	-2.32139
PDGFA	TR20069	1.36147	Plate1	Visit 1	Active	CARDIO	OID20313	P04085	-2.32139
PDGFA	TR20045	0.845605	Plate1	Visit 1	Active	CARDIO	OID20313	P04085	-2.32139
PDGFA	TR20066	-0.965556	Plate1	Visit 1	Placebo	CARDIO	OID20313	P04085	-2.32139
PDGFA	TR20087	1.88204	Plate1	Visit 1		CARDIO	OID20313	P04085	-2.32139
PDGFA	TR20064	0.891534	Plate1	Visit 1	Active	CARDIO	OID20313	P04085	-2.32139
PDGFA	TR20020	0.642738	Plate1	Visit 1	Active	CARDIO	OID20313	P04085	-2.32139
PDGFA	TR20016	0.835595	Plate1	Visit 1	Placebo	CARDIO	OID20313	P04085	-2.32139
PDGFA	TR20076	1.68695	Plate2	Visit 1	Placebo	CARDIO	OID20313	P04085	-2.37927
PDGFA	TR20102	1.57355	Plate2	Visit 1	Active	CARDIO	OID20313	P04085	-2.37927
PDGFA	TR20080	-0.116573	Plate2	Visit 1	Placebo	CARDIO	OID20313	P04085	-2.37927
PDGFA	TR20083	0.5578	Plate2	Visit 1		CARDIO	OID20313	P04085	-2.37927
PDGFA	TR20001	0.696129	Plate2	Visit 1		CARDIO	OID20313	P04085	-2.37927
PDGFA	TR20032	0.714808	Plate2	Visit 1	Active	CARDIO	OID20313	P04085	-2.37927
PDGFA	TR20037	2.26335	Plate2	Visit 1	Active	CARDIO	OID20313	P04085	-2.37927
PDGFA	TR20068	0.451373	Plate2	Visit 1	Active	CARDIO	OID20313	P04085	-2.37927
PDGFA	TR20034	3.10638	Plate2	Visit 1		CARDIO	OID20313	P04085	-2.37927
PDGFA	TR20095	1.51525	Plate2	Visit 1	Active	CARDIO	OID20313	P04085	-2.37927
PDGFA	TR20098	2.15669	Plate2	Visit 1	Placebo	CARDIO	OID20313	P04085	-2.37927
PDGFA	TR20028	1.08162	Plate2	Visit 1	Active	CARDIO	OID20313	P04085	-2.37927
PDGFA	TR20005	-0.362893	Plate2	Visit 1	Active	CARDIO	OID20313	P04085	-2.37927
PDGFA	TR20101	1.65202	Plate2	Visit 1	Active	CARDIO	OID20313	P04085	-2.37927
PDGFA	TR20086	0.444293	Plate2	Visit 1		CARDIO	OID20313	P04085	-2.37927
PDGFA	TR20021	2.22203	Plate2	Visit 1	Active	CARDIO	OID20313	P04085	-2.37927
PDGFA	TR20096	-0.0284465	Plate2	Visit 1	Placebo	CARDIO	OID20313	P04085	-2.37927
PDGFA	TR20084	1.63986	Plate2	Visit 1	Active	CARDIO	OID20313	P04085	-2.37927
PDGFA	TR20022	0.410075	Plate2	Visit 1	Placebo	CARDIO	OID20313	P04085	-2.37927
PDGFA	TR20091	-1.02257	Plate2	Visit 1	Active	CARDIO	OID20313	P04085	-2.37927
PDGFA	TR20092	0.319081	Plate2	Visit 1		CARDIO	OID20313	P04085	-2.37927
PDGFA	TR20023	0.447199	Plate2	Visit 1	Placebo	CARDIO	OID20313	P04085	-2.37927
PDGFA	TR20105	2.82306	Plate4	Visit 1	Active	CARDIO	OID20313	P04085	-2.29687
PDGFA	TR20060	1.44265	Plate4	Visit 1	Active	CARDIO	OID20313	P04085	-2.29687
PDGFA	TR20077	1.3995	Plate4	Visit 1	Active	CARDIO	OID20313	P04085	-2.29687
PDGFA	TR20107	0.0440863	Plate4	Visit 1	Active	CARDIO	OID20313	P04085	-2.29687
PDGFA	TR20019	0.321276	Plate4	Visit 1		CARDIO	OID20313	P04085	-2.29687
PDGFA	TR20029	1.86877	Plate4	Visit 1		CARDIO	OID20313	P04085	-2.29687
PDGFA	TR20082	0.923294	Plate4	Visit 1	Placebo	CARDIO	OID20313	P04085	-2.29687
PDGFA	TR20013	2.29168	Plate4	Visit 1	Active	CARDIO	OID20313	P04085	-2.29687
PDGFA	TR20090	2.20326	Plate4	Visit 1		CARDIO	OID20313	P04085	-2.29687
PDGFA	TR20014	2.53128	Plate4	Visit 1	Active	CARDIO	OID20313	P04085	-2.29687
PDGFA	TR20094	0.689273	Plate4	Visit 1	Active	CARDIO	OID20313	P04085	-2.29687
PDGFA	TR20048	1.69452	Plate4	Visit 1	Placebo	CARDIO	OID20313	P04085	-2.29687
PDGFA	TR20103	2.25729	Plate4	Visit 1	Placebo	CARDIO	OID20313	P04085	-2.29687
PDGFA	TR20118	-0.292793	Plate4	Visit 1	Active	CARDIO	OID20313	P04085	-2.29687
PDGFA	TR20117	1.46668	Plate4	Visit 1	Placebo	CARDIO	OID20313	P04085	-2.29687
PDGFA	TR20014	-1.07786	Plate1	Visit 3	Active	CARDIO	OID20313	P04085	-2.32139
PDGFA	TR20094	0.553292	Plate1	Visit 3	Active	CARDIO	OID20313	P04085	-2.32139
PDGFA	TR20060	1.05954	Plate1	Visit 3	Active	CARDIO	OID20313	P04085	-2.32139
PDGFA	TR20022	-0.653417	Plate1	Visit 3	Placebo	CARDIO	OID20313	P04085	-2.32139
PDGFA	TR20079	-0.746799	Plate1	Visit 3	Active	CARDIO	OID20313	P04085	-2.32139
PDGFA	TR20041	1.64791	Plate1	Visit 3	Active	CARDIO	OID20313	P04085	-2.32139
PDGFA	TR20075	0.701274	Plate1	Visit 3	Active	CARDIO	OID20313	P04085	-2.32139
PDGFA	TR20069	-0.675762	Plate1	Visit 3	Active	CARDIO	OID20313	P04085	-2.32139
PDGFA	TR20013	1.61924	Plate1	Visit 3	Active	CARDIO	OID20313	P04085	-2.32139
PDGFA	TR20095	-0.250777	Plate1	Visit 3	Active	CARDIO	OID20313	P04085	-2.32139
PDGFA	TR20084	3.31362	Plate2	Visit 3	Active	CARDIO	OID20313	P04085	-2.37927
PDGFA	TR20032	1.21384	Plate2	Visit 3	Active	CARDIO	OID20313	P04085	-2.37927
PDGFA	TR20005	0.282798	Plate2	Visit 3	Active	CARDIO	OID20313	P04085	-2.37927
PDGFA	TR20080	-0.30819	Plate2	Visit 3	Placebo	CARDIO	OID20313	P04085	-2.37927
PDGFA	TR20007	0.564432	Plate2	Visit 3	Active	CARDIO	OID20313	P04085	-2.37927
PDGFA	TR20081	1.05065	Plate2	Visit 3	Active	CARDIO	OID20313	P04085	-2.37927
PDGFA	TR20064	-0.435344	Plate2	Visit 3	Active	CARDIO	OID20313	P04085	-2.37927
PDGFA	TR20021	0.619161	Plate2	Visit 3	Active	CARDIO	OID20313	P04085	-2.37927
PDGFA	TR20015	1.22404	Plate2	Visit 3	Active	CARDIO	OID20313	P04085	-2.37927
PDGFA	TR20016	2.30232	Plate2	Visit 3	Placebo	CARDIO	OID20313	P04085	-2.37927
PDGFA	TR20093	-1.62981	Plate2	Visit 3	Active	CARDIO	OID20313	P04085	-2.37927
PDGFA	TR20020	1.48591	Plate2	Visit 3	Active	CARDIO	OID20313	P04085	-2.37927
PDGFA	TR20044	0.624165	Plate2	Visit 3	Active	CARDIO	OID20313	P04085	-2.37927
PDGFA	TR20068	-0.25452	Plate2	Visit 3	Active	CARDIO	OID20313	P04085	-2.37927
PDGFA	TR20042	0.36484	Plate4	Visit 3	Placebo	CARDIO	OID20313	P04085	-2.29687
PDGFA	TR20028	1.75736	Plate4	Visit 3	Active	CARDIO	OID20313	P04085	-2.29687
PDGFA	TR20091	0.533005	Plate4	Visit 3	Active	CARDIO	OID20313	P04085	-2.29687
PDGFA	TR20023	0.432766	Plate4	Visit 3	Placebo	CARDIO	OID20313	P04085	-2.29687
PDGFA	TR20066	1.52689	Plate4	Visit 3	Placebo	CARDIO	OID20313	P04085	-2.29687
PDGFRA	TR20042	0.224797	Plate1	Visit 1	Placebo	CARDIO	OID20133	P16234	-2.80216
PDGFRA	TR20081	0.520094	Plate1	Visit 1	Active	CARDIO	OID20133	P16234	-2.80216
PDGFRA	TR20075	-2.29896	Plate1	Visit 1	Active	CARDIO	OID20133	P16234	-2.80216
PDGFRA	TR20114	0.388654	Plate1	Visit 1	Active	CARDIO	OID20133	P16234	-2.80216
PDGFRA	TR20109	-0.412483	Plate1	Visit 1	Placebo	CARDIO	OID20133	P16234	-2.80216
PDGFRA	TR20044	0.31721	Plate1	Visit 1	Active	CARDIO	OID20133	P16234	-2.80216
PDGFRA	TR20106	0.280163	Plate1	Visit 1	Active	CARDIO	OID20133	P16234	-2.80216
PDGFRA	TR20079	1.01448	Plate1	Visit 1	Active	CARDIO	OID20133	P16234	-2.80216
PDGFRA	TR20025	0.340387	Plate1	Visit 1		CARDIO	OID20133	P16234	-2.80216
PDGFRA	TR20017	-0.277131	Plate1	Visit 1		CARDIO	OID20133	P16234	-2.80216
PDGFRA	TR20015	0.0281985	Plate1	Visit 1	Active	CARDIO	OID20133	P16234	-2.80216
PDGFRA	TR20007	-0.00372466	Plate1	Visit 1	Active	CARDIO	OID20133	P16234	-2.80216
PDGFRA	TR20041	0.474202	Plate1	Visit 1	Active	CARDIO	OID20133	P16234	-2.80216
PDGFRA	TR20093	-1.35061	Plate1	Visit 1	Active	CARDIO	OID20133	P16234	-2.80216
PDGFRA	TR20104	-0.412603	Plate1	Visit 1	Active	CARDIO	OID20133	P16234	-2.80216
PDGFRA	TR20119	0.133704	Plate1	Visit 1	Active	CARDIO	OID20133	P16234	-2.80216
PDGFRA	TR20069	0.777933	Plate1	Visit 1	Active	CARDIO	OID20133	P16234	-2.80216
PDGFRA	TR20045	0.666841	Plate1	Visit 1	Active	CARDIO	OID20133	P16234	-2.80216
PDGFRA	TR20066	-1.56844	Plate1	Visit 1	Placebo	CARDIO	OID20133	P16234	-2.80216
PDGFRA	TR20087	-0.470796	Plate1	Visit 1		CARDIO	OID20133	P16234	-2.80216
PDGFRA	TR20064	0.623379	Plate1	Visit 1	Active	CARDIO	OID20133	P16234	-2.80216
PDGFRA	TR20020	-0.138079	Plate1	Visit 1	Active	CARDIO	OID20133	P16234	-2.80216
PDGFRA	TR20016	0.278983	Plate1	Visit 1	Placebo	CARDIO	OID20133	P16234	-2.80216
PDGFRA	TR20076	0.395007	Plate2	Visit 1	Placebo	CARDIO	OID20133	P16234	-3.40993
PDGFRA	TR20102	0.165963	Plate2	Visit 1	Active	CARDIO	OID20133	P16234	-3.40993
PDGFRA	TR20080	-0.627811	Plate2	Visit 1	Placebo	CARDIO	OID20133	P16234	-3.40993
PDGFRA	TR20083	-0.143911	Plate2	Visit 1		CARDIO	OID20133	P16234	-3.40993
PDGFRA	TR20001	0.048682	Plate2	Visit 1		CARDIO	OID20133	P16234	-3.40993
PDGFRA	TR20032	-0.010241	Plate2	Visit 1	Active	CARDIO	OID20133	P16234	-3.40993
PDGFRA	TR20037	0.46554	Plate2	Visit 1	Active	CARDIO	OID20133	P16234	-3.40993
PDGFRA	TR20068	0.0371564	Plate2	Visit 1	Active	CARDIO	OID20133	P16234	-3.40993
PDGFRA	TR20034	0.973774	Plate2	Visit 1		CARDIO	OID20133	P16234	-3.40993
PDGFRA	TR20095	-0.725191	Plate2	Visit 1	Active	CARDIO	OID20133	P16234	-3.40993
PDGFRA	TR20098	0.107636	Plate2	Visit 1	Placebo	CARDIO	OID20133	P16234	-3.40993
PDGFRA	TR20028	-0.179618	Plate2	Visit 1	Active	CARDIO	OID20133	P16234	-3.40993
PDGFRA	TR20005	-0.0741544	Plate2	Visit 1	Active	CARDIO	OID20133	P16234	-3.40993
PDGFRA	TR20101	-0.311824	Plate2	Visit 1	Active	CARDIO	OID20133	P16234	-3.40993
PDGFRA	TR20086	-0.207604	Plate2	Visit 1		CARDIO	OID20133	P16234	-3.40993
PDGFRA	TR20021	-0.0670273	Plate2	Visit 1	Active	CARDIO	OID20133	P16234	-3.40993
PDGFRA	TR20096	0.548707	Plate2	Visit 1	Placebo	CARDIO	OID20133	P16234	-3.40993
PDGFRA	TR20084	0.378096	Plate2	Visit 1	Active	CARDIO	OID20133	P16234	-3.40993
PDGFRA	TR20022	-0.405455	Plate2	Visit 1	Placebo	CARDIO	OID20133	P16234	-3.40993
PDGFRA	TR20091	0.318945	Plate2	Visit 1	Active	CARDIO	OID20133	P16234	-3.40993
PDGFRA	TR20092	-0.460531	Plate2	Visit 1		CARDIO	OID20133	P16234	-3.40993
PDGFRA	TR20023	0.188835	Plate2	Visit 1	Placebo	CARDIO	OID20133	P16234	-3.40993
PDGFRA	TR20105	0.691668	Plate4	Visit 1	Active	CARDIO	OID20133	P16234	-3.27167
PDGFRA	TR20060	0.389117	Plate4	Visit 1	Active	CARDIO	OID20133	P16234	-3.27167
PDGFRA	TR20077	1.07426	Plate4	Visit 1	Active	CARDIO	OID20133	P16234	-3.27167
PDGFRA	TR20107	0.359224	Plate4	Visit 1	Active	CARDIO	OID20133	P16234	-3.27167
PDGFRA	TR20019	-0.661027	Plate4	Visit 1		CARDIO	OID20133	P16234	-3.27167
PDGFRA	TR20029	0.395585	Plate4	Visit 1		CARDIO	OID20133	P16234	-3.27167
PDGFRA	TR20082	0.0322938	Plate4	Visit 1	Placebo	CARDIO	OID20133	P16234	-3.27167
PDGFRA	TR20013	0.711816	Plate4	Visit 1	Active	CARDIO	OID20133	P16234	-3.27167
PDGFRA	TR20090	0.969954	Plate4	Visit 1		CARDIO	OID20133	P16234	-3.27167
PDGFRA	TR20014	-0.0631502	Plate4	Visit 1	Active	CARDIO	OID20133	P16234	-3.27167
PDGFRA	TR20094	-1.71302	Plate4	Visit 1	Active	CARDIO	OID20133	P16234	-3.27167
PDGFRA	TR20048	1.32539	Plate4	Visit 1	Placebo	CARDIO	OID20133	P16234	-3.27167
PDGFRA	TR20103	0.71385	Plate4	Visit 1	Placebo	CARDIO	OID20133	P16234	-3.27167
PDGFRA	TR20118	0.0388873	Plate4	Visit 1	Active	CARDIO	OID20133	P16234	-3.27167
PDGFRA	TR20117	0.0135728	Plate4	Visit 1	Placebo	CARDIO	OID20133	P16234	-3.27167
PDGFRA	TR20014	-2.30515	Plate1	Visit 3	Active	CARDIO	OID20133	P16234	-2.80216
PDGFRA	TR20094	-0.314649	Plate1	Visit 3	Active	CARDIO	OID20133	P16234	-2.80216
PDGFRA	TR20060	0.3944	Plate1	Visit 3	Active	CARDIO	OID20133	P16234	-2.80216
PDGFRA	TR20022	0.252615	Plate1	Visit 3	Placebo	CARDIO	OID20133	P16234	-2.80216
PDGFRA	TR20079	0.311272	Plate1	Visit 3	Active	CARDIO	OID20133	P16234	-2.80216
PDGFRA	TR20041	1.01005	Plate1	Visit 3	Active	CARDIO	OID20133	P16234	-2.80216
PDGFRA	TR20075	0.522289	Plate1	Visit 3	Active	CARDIO	OID20133	P16234	-2.80216
PDGFRA	TR20069	0.616692	Plate1	Visit 3	Active	CARDIO	OID20133	P16234	-2.80216
PDGFRA	TR20013	0.63941	Plate1	Visit 3	Active	CARDIO	OID20133	P16234	-2.80216
PDGFRA	TR20095	-0.366582	Plate1	Visit 3	Active	CARDIO	OID20133	P16234	-2.80216
PDGFRA	TR20084	0.104663	Plate2	Visit 3	Active	CARDIO	OID20133	P16234	-3.40993
PDGFRA	TR20032	0.445513	Plate2	Visit 3	Active	CARDIO	OID20133	P16234	-3.40993
PDGFRA	TR20005	-0.436698	Plate2	Visit 3	Active	CARDIO	OID20133	P16234	-3.40993
PDGFRA	TR20080	-0.533528	Plate2	Visit 3	Placebo	CARDIO	OID20133	P16234	-3.40993
PDGFRA	TR20007	-0.0332147	Plate2	Visit 3	Active	CARDIO	OID20133	P16234	-3.40993
PDGFRA	TR20081	0.478507	Plate2	Visit 3	Active	CARDIO	OID20133	P16234	-3.40993
PDGFRA	TR20064	0.595443	Plate2	Visit 3	Active	CARDIO	OID20133	P16234	-3.40993
PDGFRA	TR20021	0.792445	Plate2	Visit 3	Active	CARDIO	OID20133	P16234	-3.40993
PDGFRA	TR20015	-0.0969857	Plate2	Visit 3	Active	CARDIO	OID20133	P16234	-3.40993
PDGFRA	TR20016	0.164858	Plate2	Visit 3	Placebo	CARDIO	OID20133	P16234	-3.40993
PDGFRA	TR20093	-2.53708	Plate2	Visit 3	Active	CARDIO	OID20133	P16234	-3.40993
PDGFRA	TR20020	-0.163082	Plate2	Visit 3	Active	CARDIO	OID20133	P16234	-3.40993
PDGFRA	TR20044	1.16005	Plate2	Visit 3	Active	CARDIO	OID20133	P16234	-3.40993
PDGFRA	TR20068	0.876351	Plate2	Visit 3	Active	CARDIO	OID20133	P16234	-3.40993
PDGFRA	TR20042	-0.765172	Plate4	Visit 3	Placebo	CARDIO	OID20133	P16234	-3.27167
PDGFRA	TR20028	-0.32246	Plate4	Visit 3	Active	CARDIO	OID20133	P16234	-3.27167
PDGFRA	TR20091	1.43466	Plate4	Visit 3	Active	CARDIO	OID20133	P16234	-3.27167
PDGFRA	TR20023	-1.20623	Plate4	Visit 3	Placebo	CARDIO	OID20133	P16234	-3.27167
PDGFRA	TR20066	0.821451	Plate4	Visit 3	Placebo	CARDIO	OID20133	P16234	-3.27167
PDGFRB	TR20042	-0.232917	Plate1	Visit 1	Placebo	CARDIO	OID20268	P09619	-5.96524
PDGFRB	TR20081	-0.150328	Plate1	Visit 1	Active	CARDIO	OID20268	P09619	-5.96524
PDGFRB	TR20075	-2.60697	Plate1	Visit 1	Active	CARDIO	OID20268	P09619	-5.96524
PDGFRB	TR20114	-0.28498	Plate1	Visit 1	Active	CARDIO	OID20268	P09619	-5.96524
PDGFRB	TR20109	0.257818	Plate1	Visit 1	Placebo	CARDIO	OID20268	P09619	-5.96524
PDGFRB	TR20044	-0.0342622	Plate1	Visit 1	Active	CARDIO	OID20268	P09619	-5.96524
PDGFRB	TR20106	-0.270227	Plate1	Visit 1	Active	CARDIO	OID20268	P09619	-5.96524
PDGFRB	TR20079	0.239967	Plate1	Visit 1	Active	CARDIO	OID20268	P09619	-5.96524
PDGFRB	TR20025	-0.462831	Plate1	Visit 1		CARDIO	OID20268	P09619	-5.96524
PDGFRB	TR20017	0.358144	Plate1	Visit 1		CARDIO	OID20268	P09619	-5.96524
PDGFRB	TR20015	-0.648726	Plate1	Visit 1	Active	CARDIO	OID20268	P09619	-5.96524
PDGFRB	TR20007	0.155064	Plate1	Visit 1	Active	CARDIO	OID20268	P09619	-5.96524
PDGFRB	TR20041	0.551065	Plate1	Visit 1	Active	CARDIO	OID20268	P09619	-5.96524
PDGFRB	TR20093	-1.52858	Plate1	Visit 1	Active	CARDIO	OID20268	P09619	-5.96524
PDGFRB	TR20104	-0.21955	Plate1	Visit 1	Active	CARDIO	OID20268	P09619	-5.96524
PDGFRB	TR20119	0.080537	Plate1	Visit 1	Active	CARDIO	OID20268	P09619	-5.96524
PDGFRB	TR20069	0.828286	Plate1	Visit 1	Active	CARDIO	OID20268	P09619	-5.96524
PDGFRB	TR20045	0.654494	Plate1	Visit 1	Active	CARDIO	OID20268	P09619	-5.96524
PDGFRB	TR20066	-2.40651	Plate1	Visit 1	Placebo	CARDIO	OID20268	P09619	-5.96524
PDGFRB	TR20087	-0.808956	Plate1	Visit 1		CARDIO	OID20268	P09619	-5.96524
PDGFRB	TR20064	0.747226	Plate1	Visit 1	Active	CARDIO	OID20268	P09619	-5.96524
PDGFRB	TR20020	-0.00229458	Plate1	Visit 1	Active	CARDIO	OID20268	P09619	-5.96524
PDGFRB	TR20016	0.229424	Plate1	Visit 1	Placebo	CARDIO	OID20268	P09619	-5.96524
PDGFRB	TR20076	0.334828	Plate2	Visit 1	Placebo	CARDIO	OID20268	P09619	-5.20898
PDGFRB	TR20102	0.798742	Plate2	Visit 1	Active	CARDIO	OID20268	P09619	-5.20898
PDGFRB	TR20080	0.299857	Plate2	Visit 1	Placebo	CARDIO	OID20268	P09619	-5.20898
PDGFRB	TR20083	0.194776	Plate2	Visit 1		CARDIO	OID20268	P09619	-5.20898
PDGFRB	TR20001	0.583257	Plate2	Visit 1		CARDIO	OID20268	P09619	-5.20898
PDGFRB	TR20032	0.631925	Plate2	Visit 1	Active	CARDIO	OID20268	P09619	-5.20898
PDGFRB	TR20037	0.579135	Plate2	Visit 1	Active	CARDIO	OID20268	P09619	-5.20898
PDGFRB	TR20068	0.28699	Plate2	Visit 1	Active	CARDIO	OID20268	P09619	-5.20898
PDGFRB	TR20034	0.765235	Plate2	Visit 1		CARDIO	OID20268	P09619	-5.20898
PDGFRB	TR20095	-0.559672	Plate2	Visit 1	Active	CARDIO	OID20268	P09619	-5.20898
PDGFRB	TR20098	0.176271	Plate2	Visit 1	Placebo	CARDIO	OID20268	P09619	-5.20898
PDGFRB	TR20028	-0.332156	Plate2	Visit 1	Active	CARDIO	OID20268	P09619	-5.20898
PDGFRB	TR20005	0.300993	Plate2	Visit 1	Active	CARDIO	OID20268	P09619	-5.20898
PDGFRB	TR20101	-0.51192	Plate2	Visit 1	Active	CARDIO	OID20268	P09619	-5.20898
PDGFRB	TR20086	0.600958	Plate2	Visit 1		CARDIO	OID20268	P09619	-5.20898
PDGFRB	TR20021	0.460645	Plate2	Visit 1	Active	CARDIO	OID20268	P09619	-5.20898
PDGFRB	TR20096	0.380326	Plate2	Visit 1	Placebo	CARDIO	OID20268	P09619	-5.20898
PDGFRB	TR20084	-0.104598	Plate2	Visit 1	Active	CARDIO	OID20268	P09619	-5.20898
PDGFRB	TR20022	0.226583	Plate2	Visit 1	Placebo	CARDIO	OID20268	P09619	-5.20898
PDGFRB	TR20091	0.788927	Plate2	Visit 1	Active	CARDIO	OID20268	P09619	-5.20898
PDGFRB	TR20092	0.298764	Plate2	Visit 1		CARDIO	OID20268	P09619	-5.20898
PDGFRB	TR20023	0.215924	Plate2	Visit 1	Placebo	CARDIO	OID20268	P09619	-5.20898
PDGFRB	TR20105	-0.3124	Plate4	Visit 1	Active	CARDIO	OID20268	P09619	-5.45089
PDGFRB	TR20060	0.434371	Plate4	Visit 1	Active	CARDIO	OID20268	P09619	-5.45089
PDGFRB	TR20077	0.943563	Plate4	Visit 1	Active	CARDIO	OID20268	P09619	-5.45089
PDGFRB	TR20107	1.02883	Plate4	Visit 1	Active	CARDIO	OID20268	P09619	-5.45089
PDGFRB	TR20019	0.00192974	Plate4	Visit 1		CARDIO	OID20268	P09619	-5.45089
PDGFRB	TR20029	0.915187	Plate4	Visit 1		CARDIO	OID20268	P09619	-5.45089
PDGFRB	TR20082	0.977318	Plate4	Visit 1	Placebo	CARDIO	OID20268	P09619	-5.45089
PDGFRB	TR20013	0.233213	Plate4	Visit 1	Active	CARDIO	OID20268	P09619	-5.45089
PDGFRB	TR20090	0.994125	Plate4	Visit 1		CARDIO	OID20268	P09619	-5.45089
PDGFRB	TR20014	-0.261417	Plate4	Visit 1	Active	CARDIO	OID20268	P09619	-5.45089
PDGFRB	TR20094	-0.869362	Plate4	Visit 1	Active	CARDIO	OID20268	P09619	-5.45089
PDGFRB	TR20048	0.952335	Plate4	Visit 1	Placebo	CARDIO	OID20268	P09619	-5.45089
PDGFRB	TR20103	0.122093	Plate4	Visit 1	Placebo	CARDIO	OID20268	P09619	-5.45089
PDGFRB	TR20118	-0.447712	Plate4	Visit 1	Active	CARDIO	OID20268	P09619	-5.45089
PDGFRB	TR20117	0.317828	Plate4	Visit 1	Placebo	CARDIO	OID20268	P09619	-5.45089
PDGFRB	TR20014	-3.84997	Plate1	Visit 3	Active	CARDIO	OID20268	P09619	-5.96524
PDGFRB	TR20094	0.291463	Plate1	Visit 3	Active	CARDIO	OID20268	P09619	-5.96524
PDGFRB	TR20060	0.441926	Plate1	Visit 3	Active	CARDIO	OID20268	P09619	-5.96524
PDGFRB	TR20022	0.430218	Plate1	Visit 3	Placebo	CARDIO	OID20268	P09619	-5.96524
PDGFRB	TR20079	-0.308058	Plate1	Visit 3	Active	CARDIO	OID20268	P09619	-5.96524
PDGFRB	TR20041	0.98006	Plate1	Visit 3	Active	CARDIO	OID20268	P09619	-5.96524
PDGFRB	TR20075	0.448574	Plate1	Visit 3	Active	CARDIO	OID20268	P09619	-5.96524
PDGFRB	TR20069	0.432439	Plate1	Visit 3	Active	CARDIO	OID20268	P09619	-5.96524
PDGFRB	TR20013	0.262896	Plate1	Visit 3	Active	CARDIO	OID20268	P09619	-5.96524
PDGFRB	TR20095	-0.494332	Plate1	Visit 3	Active	CARDIO	OID20268	P09619	-5.96524
PDGFRB	TR20084	-0.288654	Plate2	Visit 3	Active	CARDIO	OID20268	P09619	-5.20898
PDGFRB	TR20032	1.02415	Plate2	Visit 3	Active	CARDIO	OID20268	P09619	-5.20898
PDGFRB	TR20005	0.0676743	Plate2	Visit 3	Active	CARDIO	OID20268	P09619	-5.20898
PDGFRB	TR20080	0.815988	Plate2	Visit 3	Placebo	CARDIO	OID20268	P09619	-5.20898
PDGFRB	TR20007	0.453475	Plate2	Visit 3	Active	CARDIO	OID20268	P09619	-5.20898
PDGFRB	TR20081	-0.15999	Plate2	Visit 3	Active	CARDIO	OID20268	P09619	-5.20898
PDGFRB	TR20064	1.0166	Plate2	Visit 3	Active	CARDIO	OID20268	P09619	-5.20898
PDGFRB	TR20021	1.18726	Plate2	Visit 3	Active	CARDIO	OID20268	P09619	-5.20898
PDGFRB	TR20015	-0.260944	Plate2	Visit 3	Active	CARDIO	OID20268	P09619	-5.20898
PDGFRB	TR20016	0.680022	Plate2	Visit 3	Placebo	CARDIO	OID20268	P09619	-5.20898
PDGFRB	TR20093	-1.97409	Plate2	Visit 3	Active	CARDIO	OID20268	P09619	-5.20898
PDGFRB	TR20020	0.471409	Plate2	Visit 3	Active	CARDIO	OID20268	P09619	-5.20898
PDGFRB	TR20044	0.748003	Plate2	Visit 3	Active	CARDIO	OID20268	P09619	-5.20898
PDGFRB	TR20068	0.324529	Plate2	Visit 3	Active	CARDIO	OID20268	P09619	-5.20898
PDGFRB	TR20042	-0.476428	Plate4	Visit 3	Placebo	CARDIO	OID20268	P09619	-5.45089
PDGFRB	TR20028	-1.02468	Plate4	Visit 3	Active	CARDIO	OID20268	P09619	-5.45089
PDGFRB	TR20091	0.814658	Plate4	Visit 3	Active	CARDIO	OID20268	P09619	-5.45089
PDGFRB	TR20023	-1.60409	Plate4	Visit 3	Placebo	CARDIO	OID20268	P09619	-5.45089
PDGFRB	TR20066	-0.0744901	Plate4	Visit 3	Placebo	CARDIO	OID20268	P09619	-5.45089
PEAR1	TR20042	-0.303238	Plate1	Visit 1	Placebo	CARDIO	OID20257	Q5VY43	-5.38464
PEAR1	TR20081	0.260604	Plate1	Visit 1	Active	CARDIO	OID20257	Q5VY43	-5.38464
PEAR1	TR20075	-2.63293	Plate1	Visit 1	Active	CARDIO	OID20257	Q5VY43	-5.38464
PEAR1	TR20114	0.114277	Plate1	Visit 1	Active	CARDIO	OID20257	Q5VY43	-5.38464
PEAR1	TR20109	0.289573	Plate1	Visit 1	Placebo	CARDIO	OID20257	Q5VY43	-5.38464
PEAR1	TR20044	0.198095	Plate1	Visit 1	Active	CARDIO	OID20257	Q5VY43	-5.38464
PEAR1	TR20106	0.426823	Plate1	Visit 1	Active	CARDIO	OID20257	Q5VY43	-5.38464
PEAR1	TR20079	0.635835	Plate1	Visit 1	Active	CARDIO	OID20257	Q5VY43	-5.38464
PEAR1	TR20025	0.245553	Plate1	Visit 1		CARDIO	OID20257	Q5VY43	-5.38464
PEAR1	TR20017	0.289967	Plate1	Visit 1		CARDIO	OID20257	Q5VY43	-5.38464
PEAR1	TR20015	0.0470606	Plate1	Visit 1	Active	CARDIO	OID20257	Q5VY43	-5.38464
PEAR1	TR20007	0.241099	Plate1	Visit 1	Active	CARDIO	OID20257	Q5VY43	-5.38464
PEAR1	TR20041	0.0251029	Plate1	Visit 1	Active	CARDIO	OID20257	Q5VY43	-5.38464
PEAR1	TR20093	-1.83177	Plate1	Visit 1	Active	CARDIO	OID20257	Q5VY43	-5.38464
PEAR1	TR20104	-0.459273	Plate1	Visit 1	Active	CARDIO	OID20257	Q5VY43	-5.38464
PEAR1	TR20119	-0.299213	Plate1	Visit 1	Active	CARDIO	OID20257	Q5VY43	-5.38464
PEAR1	TR20069	0.183682	Plate1	Visit 1	Active	CARDIO	OID20257	Q5VY43	-5.38464
PEAR1	TR20045	0.691048	Plate1	Visit 1	Active	CARDIO	OID20257	Q5VY43	-5.38464
PEAR1	TR20066	-2.05624	Plate1	Visit 1	Placebo	CARDIO	OID20257	Q5VY43	-5.38464
PEAR1	TR20087	0.00937177	Plate1	Visit 1		CARDIO	OID20257	Q5VY43	-5.38464
PEAR1	TR20064	0.144578	Plate1	Visit 1	Active	CARDIO	OID20257	Q5VY43	-5.38464
PEAR1	TR20020	-0.105116	Plate1	Visit 1	Active	CARDIO	OID20257	Q5VY43	-5.38464
PEAR1	TR20016	-0.0921652	Plate1	Visit 1	Placebo	CARDIO	OID20257	Q5VY43	-5.38464
PEAR1	TR20076	0.223774	Plate2	Visit 1	Placebo	CARDIO	OID20257	Q5VY43	-4.72147
PEAR1	TR20102	0.532348	Plate2	Visit 1	Active	CARDIO	OID20257	Q5VY43	-4.72147
PEAR1	TR20080	-0.552067	Plate2	Visit 1	Placebo	CARDIO	OID20257	Q5VY43	-4.72147
PEAR1	TR20083	-0.360019	Plate2	Visit 1		CARDIO	OID20257	Q5VY43	-4.72147
PEAR1	TR20001	-0.118973	Plate2	Visit 1		CARDIO	OID20257	Q5VY43	-4.72147
PEAR1	TR20032	0.176561	Plate2	Visit 1	Active	CARDIO	OID20257	Q5VY43	-4.72147
PEAR1	TR20037	0.246679	Plate2	Visit 1	Active	CARDIO	OID20257	Q5VY43	-4.72147
PEAR1	TR20068	0.111265	Plate2	Visit 1	Active	CARDIO	OID20257	Q5VY43	-4.72147
PEAR1	TR20034	1.10198	Plate2	Visit 1		CARDIO	OID20257	Q5VY43	-4.72147
PEAR1	TR20095	-0.362517	Plate2	Visit 1	Active	CARDIO	OID20257	Q5VY43	-4.72147
PEAR1	TR20098	-0.339639	Plate2	Visit 1	Placebo	CARDIO	OID20257	Q5VY43	-4.72147
PEAR1	TR20028	-0.174865	Plate2	Visit 1	Active	CARDIO	OID20257	Q5VY43	-4.72147
PEAR1	TR20005	-0.202422	Plate2	Visit 1	Active	CARDIO	OID20257	Q5VY43	-4.72147
PEAR1	TR20101	-0.106873	Plate2	Visit 1	Active	CARDIO	OID20257	Q5VY43	-4.72147
PEAR1	TR20086	-0.225231	Plate2	Visit 1		CARDIO	OID20257	Q5VY43	-4.72147
PEAR1	TR20021	0.0245501	Plate2	Visit 1	Active	CARDIO	OID20257	Q5VY43	-4.72147
PEAR1	TR20096	0.0693033	Plate2	Visit 1	Placebo	CARDIO	OID20257	Q5VY43	-4.72147
PEAR1	TR20084	-0.306743	Plate2	Visit 1	Active	CARDIO	OID20257	Q5VY43	-4.72147
PEAR1	TR20022	0.206529	Plate2	Visit 1	Placebo	CARDIO	OID20257	Q5VY43	-4.72147
PEAR1	TR20091	-0.329538	Plate2	Visit 1	Active	CARDIO	OID20257	Q5VY43	-4.72147
PEAR1	TR20092	-0.724816	Plate2	Visit 1		CARDIO	OID20257	Q5VY43	-4.72147
PEAR1	TR20023	-0.212809	Plate2	Visit 1	Placebo	CARDIO	OID20257	Q5VY43	-4.72147
PEAR1	TR20105	0.383809	Plate4	Visit 1	Active	CARDIO	OID20257	Q5VY43	-4.35957
PEAR1	TR20060	-0.136431	Plate4	Visit 1	Active	CARDIO	OID20257	Q5VY43	-4.35957
PEAR1	TR20077	0.442905	Plate4	Visit 1	Active	CARDIO	OID20257	Q5VY43	-4.35957
PEAR1	TR20107	0.0159357	Plate4	Visit 1	Active	CARDIO	OID20257	Q5VY43	-4.35957
PEAR1	TR20019	-0.344134	Plate4	Visit 1		CARDIO	OID20257	Q5VY43	-4.35957
PEAR1	TR20029	0.428439	Plate4	Visit 1		CARDIO	OID20257	Q5VY43	-4.35957
PEAR1	TR20082	0.191089	Plate4	Visit 1	Placebo	CARDIO	OID20257	Q5VY43	-4.35957
PEAR1	TR20013	0.21302	Plate4	Visit 1	Active	CARDIO	OID20257	Q5VY43	-4.35957
PEAR1	TR20090	0.0325326	Plate4	Visit 1		CARDIO	OID20257	Q5VY43	-4.35957
PEAR1	TR20014	0.188616	Plate4	Visit 1	Active	CARDIO	OID20257	Q5VY43	-4.35957
PEAR1	TR20094	-1.84368	Plate4	Visit 1	Active	CARDIO	OID20257	Q5VY43	-4.35957
PEAR1	TR20048	0.534832	Plate4	Visit 1	Placebo	CARDIO	OID20257	Q5VY43	-4.35957
PEAR1	TR20103	-0.17941	Plate4	Visit 1	Placebo	CARDIO	OID20257	Q5VY43	-4.35957
PEAR1	TR20118	-0.468533	Plate4	Visit 1	Active	CARDIO	OID20257	Q5VY43	-4.35957
PEAR1	TR20117	-0.239952	Plate4	Visit 1	Placebo	CARDIO	OID20257	Q5VY43	-4.35957
PEAR1	TR20014	-2.95311	Plate1	Visit 3	Active	CARDIO	OID20257	Q5VY43	-5.38464
PEAR1	TR20094	-0.22718	Plate1	Visit 3	Active	CARDIO	OID20257	Q5VY43	-5.38464
PEAR1	TR20060	-0.134584	Plate1	Visit 3	Active	CARDIO	OID20257	Q5VY43	-5.38464
PEAR1	TR20022	0.691909	Plate1	Visit 3	Placebo	CARDIO	OID20257	Q5VY43	-5.38464
PEAR1	TR20079	0.156609	Plate1	Visit 3	Active	CARDIO	OID20257	Q5VY43	-5.38464
PEAR1	TR20041	0.275385	Plate1	Visit 3	Active	CARDIO	OID20257	Q5VY43	-5.38464
PEAR1	TR20075	0.392404	Plate1	Visit 3	Active	CARDIO	OID20257	Q5VY43	-5.38464
PEAR1	TR20069	-0.277275	Plate1	Visit 3	Active	CARDIO	OID20257	Q5VY43	-5.38464
PEAR1	TR20013	0.107482	Plate1	Visit 3	Active	CARDIO	OID20257	Q5VY43	-5.38464
PEAR1	TR20095	0.0276738	Plate1	Visit 3	Active	CARDIO	OID20257	Q5VY43	-5.38464
PEAR1	TR20084	-0.299936	Plate2	Visit 3	Active	CARDIO	OID20257	Q5VY43	-4.72147
PEAR1	TR20032	0.478508	Plate2	Visit 3	Active	CARDIO	OID20257	Q5VY43	-4.72147
PEAR1	TR20005	-0.363961	Plate2	Visit 3	Active	CARDIO	OID20257	Q5VY43	-4.72147
PEAR1	TR20080	-0.316903	Plate2	Visit 3	Placebo	CARDIO	OID20257	Q5VY43	-4.72147
PEAR1	TR20007	0.0717249	Plate2	Visit 3	Active	CARDIO	OID20257	Q5VY43	-4.72147
PEAR1	TR20081	-0.122311	Plate2	Visit 3	Active	CARDIO	OID20257	Q5VY43	-4.72147
PEAR1	TR20064	0.293832	Plate2	Visit 3	Active	CARDIO	OID20257	Q5VY43	-4.72147
PEAR1	TR20021	0.139292	Plate2	Visit 3	Active	CARDIO	OID20257	Q5VY43	-4.72147
PEAR1	TR20015	0.138425	Plate2	Visit 3	Active	CARDIO	OID20257	Q5VY43	-4.72147
PEAR1	TR20016	0.334501	Plate2	Visit 3	Placebo	CARDIO	OID20257	Q5VY43	-4.72147
PEAR1	TR20093	-2.59906	Plate2	Visit 3	Active	CARDIO	OID20257	Q5VY43	-4.72147
PEAR1	TR20020	0.067179	Plate2	Visit 3	Active	CARDIO	OID20257	Q5VY43	-4.72147
PEAR1	TR20044	-0.318608	Plate2	Visit 3	Active	CARDIO	OID20257	Q5VY43	-4.72147
PEAR1	TR20068	-0.201708	Plate2	Visit 3	Active	CARDIO	OID20257	Q5VY43	-4.72147
PEAR1	TR20042	-0.345142	Plate4	Visit 3	Placebo	CARDIO	OID20257	Q5VY43	-4.35957
PEAR1	TR20028	-0.231332	Plate4	Visit 3	Active	CARDIO	OID20257	Q5VY43	-4.35957
PEAR1	TR20091	-0.141711	Plate4	Visit 3	Active	CARDIO	OID20257	Q5VY43	-4.35957
PEAR1	TR20023	-1.41899	Plate4	Visit 3	Placebo	CARDIO	OID20257	Q5VY43	-4.35957
PEAR1	TR20066	0.37893	Plate4	Visit 3	Placebo	CARDIO	OID20257	Q5VY43	-4.35957
PGLYRP1	TR20042	-0.0715793	Plate1	Visit 1	Placebo	CARDIO	OID20338	O75594	-8.13632
PGLYRP1	TR20081	0.321879	Plate1	Visit 1	Active	CARDIO	OID20338	O75594	-8.13632
PGLYRP1	TR20075	-2.70218	Plate1	Visit 1	Active	CARDIO	OID20338	O75594	-8.13632
PGLYRP1	TR20114	0.170101	Plate1	Visit 1	Active	CARDIO	OID20338	O75594	-8.13632
PGLYRP1	TR20109	0.344107	Plate1	Visit 1	Placebo	CARDIO	OID20338	O75594	-8.13632
PGLYRP1	TR20044	-0.871104	Plate1	Visit 1	Active	CARDIO	OID20338	O75594	-8.13632
PGLYRP1	TR20106	-0.26683	Plate1	Visit 1	Active	CARDIO	OID20338	O75594	-8.13632
PGLYRP1	TR20079	0.109916	Plate1	Visit 1	Active	CARDIO	OID20338	O75594	-8.13632
PGLYRP1	TR20025	0.147253	Plate1	Visit 1		CARDIO	OID20338	O75594	-8.13632
PGLYRP1	TR20017	0.627917	Plate1	Visit 1		CARDIO	OID20338	O75594	-8.13632
PGLYRP1	TR20015	-0.220616	Plate1	Visit 1	Active	CARDIO	OID20338	O75594	-8.13632
PGLYRP1	TR20007	-0.229742	Plate1	Visit 1	Active	CARDIO	OID20338	O75594	-8.13632
PGLYRP1	TR20041	1.08039	Plate1	Visit 1	Active	CARDIO	OID20338	O75594	-8.13632
PGLYRP1	TR20093	-2.25347	Plate1	Visit 1	Active	CARDIO	OID20338	O75594	-8.13632
PGLYRP1	TR20104	-0.794266	Plate1	Visit 1	Active	CARDIO	OID20338	O75594	-8.13632
PGLYRP1	TR20119	-0.384347	Plate1	Visit 1	Active	CARDIO	OID20338	O75594	-8.13632
PGLYRP1	TR20069	0.425296	Plate1	Visit 1	Active	CARDIO	OID20338	O75594	-8.13632
PGLYRP1	TR20045	0.916426	Plate1	Visit 1	Active	CARDIO	OID20338	O75594	-8.13632
PGLYRP1	TR20066	-1.04232	Plate1	Visit 1	Placebo	CARDIO	OID20338	O75594	-8.13632
PGLYRP1	TR20087	0.631601	Plate1	Visit 1		CARDIO	OID20338	O75594	-8.13632
PGLYRP1	TR20064	0.729784	Plate1	Visit 1	Active	CARDIO	OID20338	O75594	-8.13632
PGLYRP1	TR20020	-0.519756	Plate1	Visit 1	Active	CARDIO	OID20338	O75594	-8.13632
PGLYRP1	TR20016	-0.144194	Plate1	Visit 1	Placebo	CARDIO	OID20338	O75594	-8.13632
PGLYRP1	TR20076	1.71543	Plate2	Visit 1	Placebo	CARDIO	OID20338	O75594	-8.06754
PGLYRP1	TR20102	0.731197	Plate2	Visit 1	Active	CARDIO	OID20338	O75594	-8.06754
PGLYRP1	TR20080	0.0905885	Plate2	Visit 1	Placebo	CARDIO	OID20338	O75594	-8.06754
PGLYRP1	TR20083	-0.5546	Plate2	Visit 1		CARDIO	OID20338	O75594	-8.06754
PGLYRP1	TR20001	0.432753	Plate2	Visit 1		CARDIO	OID20338	O75594	-8.06754
PGLYRP1	TR20032	0.076463	Plate2	Visit 1	Active	CARDIO	OID20338	O75594	-8.06754
PGLYRP1	TR20037	0.154722	Plate2	Visit 1	Active	CARDIO	OID20338	O75594	-8.06754
PGLYRP1	TR20068	-0.323058	Plate2	Visit 1	Active	CARDIO	OID20338	O75594	-8.06754
PGLYRP1	TR20034	0.886767	Plate2	Visit 1		CARDIO	OID20338	O75594	-8.06754
PGLYRP1	TR20095	-0.129172	Plate2	Visit 1	Active	CARDIO	OID20338	O75594	-8.06754
PGLYRP1	TR20098	0.331562	Plate2	Visit 1	Placebo	CARDIO	OID20338	O75594	-8.06754
PGLYRP1	TR20028	0.0649282	Plate2	Visit 1	Active	CARDIO	OID20338	O75594	-8.06754
PGLYRP1	TR20005	0.22694	Plate2	Visit 1	Active	CARDIO	OID20338	O75594	-8.06754
PGLYRP1	TR20101	-0.134614	Plate2	Visit 1	Active	CARDIO	OID20338	O75594	-8.06754
PGLYRP1	TR20086	0.288184	Plate2	Visit 1		CARDIO	OID20338	O75594	-8.06754
PGLYRP1	TR20021	0.00319804	Plate2	Visit 1	Active	CARDIO	OID20338	O75594	-8.06754
PGLYRP1	TR20096	0.492123	Plate2	Visit 1	Placebo	CARDIO	OID20338	O75594	-8.06754
PGLYRP1	TR20084	0.433921	Plate2	Visit 1	Active	CARDIO	OID20338	O75594	-8.06754
PGLYRP1	TR20022	0.678765	Plate2	Visit 1	Placebo	CARDIO	OID20338	O75594	-8.06754
PGLYRP1	TR20091	-0.599449	Plate2	Visit 1	Active	CARDIO	OID20338	O75594	-8.06754
PGLYRP1	TR20092	0.174818	Plate2	Visit 1		CARDIO	OID20338	O75594	-8.06754
PGLYRP1	TR20023	1.58284	Plate2	Visit 1	Placebo	CARDIO	OID20338	O75594	-8.06754
PGLYRP1	TR20105	0.572271	Plate4	Visit 1	Active	CARDIO	OID20338	O75594	-7.79922
PGLYRP1	TR20060	1.00351	Plate4	Visit 1	Active	CARDIO	OID20338	O75594	-7.79922
PGLYRP1	TR20077	0.274771	Plate4	Visit 1	Active	CARDIO	OID20338	O75594	-7.79922
PGLYRP1	TR20107	-0.0346848	Plate4	Visit 1	Active	CARDIO	OID20338	O75594	-7.79922
PGLYRP1	TR20019	0.0447249	Plate4	Visit 1		CARDIO	OID20338	O75594	-7.79922
PGLYRP1	TR20029	1.27294	Plate4	Visit 1		CARDIO	OID20338	O75594	-7.79922
PGLYRP1	TR20082	0.872674	Plate4	Visit 1	Placebo	CARDIO	OID20338	O75594	-7.79922
PGLYRP1	TR20013	0.919881	Plate4	Visit 1	Active	CARDIO	OID20338	O75594	-7.79922
PGLYRP1	TR20090	0.119935	Plate4	Visit 1		CARDIO	OID20338	O75594	-7.79922
PGLYRP1	TR20014	1.61022	Plate4	Visit 1	Active	CARDIO	OID20338	O75594	-7.79922
PGLYRP1	TR20094	-1.47924	Plate4	Visit 1	Active	CARDIO	OID20338	O75594	-7.79922
PGLYRP1	TR20048	0.472818	Plate4	Visit 1	Placebo	CARDIO	OID20338	O75594	-7.79922
PGLYRP1	TR20103	-0.119643	Plate4	Visit 1	Placebo	CARDIO	OID20338	O75594	-7.79922
PGLYRP1	TR20118	-0.212516	Plate4	Visit 1	Active	CARDIO	OID20338	O75594	-7.79922
PGLYRP1	TR20117	-0.310317	Plate4	Visit 1	Placebo	CARDIO	OID20338	O75594	-7.79922
PGLYRP1	TR20014	-3.21263	Plate1	Visit 3	Active	CARDIO	OID20338	O75594	-8.13632
PGLYRP1	TR20094	0.173034	Plate1	Visit 3	Active	CARDIO	OID20338	O75594	-8.13632
PGLYRP1	TR20060	1.23039	Plate1	Visit 3	Active	CARDIO	OID20338	O75594	-8.13632
PGLYRP1	TR20022	0.810478	Plate1	Visit 3	Placebo	CARDIO	OID20338	O75594	-8.13632
PGLYRP1	TR20079	-0.335335	Plate1	Visit 3	Active	CARDIO	OID20338	O75594	-8.13632
PGLYRP1	TR20041	0.663107	Plate1	Visit 3	Active	CARDIO	OID20338	O75594	-8.13632
PGLYRP1	TR20075	0.359037	Plate1	Visit 3	Active	CARDIO	OID20338	O75594	-8.13632
PGLYRP1	TR20069	-0.124889	Plate1	Visit 3	Active	CARDIO	OID20338	O75594	-8.13632
PGLYRP1	TR20013	0.179459	Plate1	Visit 3	Active	CARDIO	OID20338	O75594	-8.13632
PGLYRP1	TR20095	0.0546865	Plate1	Visit 3	Active	CARDIO	OID20338	O75594	-8.13632
PGLYRP1	TR20084	0.657512	Plate2	Visit 3	Active	CARDIO	OID20338	O75594	-8.06754
PGLYRP1	TR20032	0.0565434	Plate2	Visit 3	Active	CARDIO	OID20338	O75594	-8.06754
PGLYRP1	TR20005	-0.028812	Plate2	Visit 3	Active	CARDIO	OID20338	O75594	-8.06754
PGLYRP1	TR20080	0.295934	Plate2	Visit 3	Placebo	CARDIO	OID20338	O75594	-8.06754
PGLYRP1	TR20007	0.145085	Plate2	Visit 3	Active	CARDIO	OID20338	O75594	-8.06754
PGLYRP1	TR20081	0.417558	Plate2	Visit 3	Active	CARDIO	OID20338	O75594	-8.06754
PGLYRP1	TR20064	0.914852	Plate2	Visit 3	Active	CARDIO	OID20338	O75594	-8.06754
PGLYRP1	TR20021	0.690706	Plate2	Visit 3	Active	CARDIO	OID20338	O75594	-8.06754
PGLYRP1	TR20015	-0.410214	Plate2	Visit 3	Active	CARDIO	OID20338	O75594	-8.06754
PGLYRP1	TR20016	0.27393	Plate2	Visit 3	Placebo	CARDIO	OID20338	O75594	-8.06754
PGLYRP1	TR20093	-2.6113	Plate2	Visit 3	Active	CARDIO	OID20338	O75594	-8.06754
PGLYRP1	TR20020	0.143001	Plate2	Visit 3	Active	CARDIO	OID20338	O75594	-8.06754
PGLYRP1	TR20044	0.193974	Plate2	Visit 3	Active	CARDIO	OID20338	O75594	-8.06754
PGLYRP1	TR20068	-0.0367086	Plate2	Visit 3	Active	CARDIO	OID20338	O75594	-8.06754
PGLYRP1	TR20042	0.266019	Plate4	Visit 3	Placebo	CARDIO	OID20338	O75594	-7.79922
PGLYRP1	TR20028	-0.598797	Plate4	Visit 3	Active	CARDIO	OID20338	O75594	-7.79922
PGLYRP1	TR20091	-0.461483	Plate4	Visit 3	Active	CARDIO	OID20338	O75594	-7.79922
PGLYRP1	TR20023	-0.0490626	Plate4	Visit 3	Placebo	CARDIO	OID20338	O75594	-7.79922
PGLYRP1	TR20066	1.45657	Plate4	Visit 3	Placebo	CARDIO	OID20338	O75594	-7.79922
PI3	TR20042	-0.110221	Plate1	Visit 1	Placebo	CARDIO	OID20326	P19957	-5.71578
PI3	TR20081	0.571423	Plate1	Visit 1	Active	CARDIO	OID20326	P19957	-5.71578
PI3	TR20075	-1.67303	Plate1	Visit 1	Active	CARDIO	OID20326	P19957	-5.71578
PI3	TR20114	0.990746	Plate1	Visit 1	Active	CARDIO	OID20326	P19957	-5.71578
PI3	TR20109	-0.0659739	Plate1	Visit 1	Placebo	CARDIO	OID20326	P19957	-5.71578
PI3	TR20044	0.0969373	Plate1	Visit 1	Active	CARDIO	OID20326	P19957	-5.71578
PI3	TR20106	1.13926	Plate1	Visit 1	Active	CARDIO	OID20326	P19957	-5.71578
PI3	TR20079	1.715	Plate1	Visit 1	Active	CARDIO	OID20326	P19957	-5.71578
PI3	TR20025	1.02645	Plate1	Visit 1		CARDIO	OID20326	P19957	-5.71578
PI3	TR20017	-0.256744	Plate1	Visit 1		CARDIO	OID20326	P19957	-5.71578
PI3	TR20015	0.577223	Plate1	Visit 1	Active	CARDIO	OID20326	P19957	-5.71578
PI3	TR20007	0.177594	Plate1	Visit 1	Active	CARDIO	OID20326	P19957	-5.71578
PI3	TR20041	0.555897	Plate1	Visit 1	Active	CARDIO	OID20326	P19957	-5.71578
PI3	TR20093	-0.211206	Plate1	Visit 1	Active	CARDIO	OID20326	P19957	-5.71578
PI3	TR20104	-0.172343	Plate1	Visit 1	Active	CARDIO	OID20326	P19957	-5.71578
PI3	TR20119	-0.303881	Plate1	Visit 1	Active	CARDIO	OID20326	P19957	-5.71578
PI3	TR20069	1.1642	Plate1	Visit 1	Active	CARDIO	OID20326	P19957	-5.71578
PI3	TR20045	2.0667	Plate1	Visit 1	Active	CARDIO	OID20326	P19957	-5.71578
PI3	TR20066	-0.851003	Plate1	Visit 1	Placebo	CARDIO	OID20326	P19957	-5.71578
PI3	TR20087	0.530382	Plate1	Visit 1		CARDIO	OID20326	P19957	-5.71578
PI3	TR20064	1.81747	Plate1	Visit 1	Active	CARDIO	OID20326	P19957	-5.71578
PI3	TR20020	0.617906	Plate1	Visit 1	Active	CARDIO	OID20326	P19957	-5.71578
PI3	TR20016	-0.837387	Plate1	Visit 1	Placebo	CARDIO	OID20326	P19957	-5.71578
PI3	TR20076	2.07417	Plate2	Visit 1	Placebo	CARDIO	OID20326	P19957	-5.45052
PI3	TR20102	-0.271509	Plate2	Visit 1	Active	CARDIO	OID20326	P19957	-5.45052
PI3	TR20080	-0.688173	Plate2	Visit 1	Placebo	CARDIO	OID20326	P19957	-5.45052
PI3	TR20083	-1.04355	Plate2	Visit 1		CARDIO	OID20326	P19957	-5.45052
PI3	TR20001	-0.131751	Plate2	Visit 1		CARDIO	OID20326	P19957	-5.45052
PI3	TR20032	1.0415	Plate2	Visit 1	Active	CARDIO	OID20326	P19957	-5.45052
PI3	TR20037	0.900802	Plate2	Visit 1	Active	CARDIO	OID20326	P19957	-5.45052
PI3	TR20068	0.605884	Plate2	Visit 1	Active	CARDIO	OID20326	P19957	-5.45052
PI3	TR20034	4.85119	Plate2	Visit 1		CARDIO	OID20326	P19957	-5.45052
PI3	TR20095	0.20247	Plate2	Visit 1	Active	CARDIO	OID20326	P19957	-5.45052
PI3	TR20098	1.39296	Plate2	Visit 1	Placebo	CARDIO	OID20326	P19957	-5.45052
PI3	TR20028	0.352721	Plate2	Visit 1	Active	CARDIO	OID20326	P19957	-5.45052
PI3	TR20005	0.0883671	Plate2	Visit 1	Active	CARDIO	OID20326	P19957	-5.45052
PI3	TR20101	0.339012	Plate2	Visit 1	Active	CARDIO	OID20326	P19957	-5.45052
PI3	TR20086	0.319399	Plate2	Visit 1		CARDIO	OID20326	P19957	-5.45052
PI3	TR20021	-0.30589	Plate2	Visit 1	Active	CARDIO	OID20326	P19957	-5.45052
PI3	TR20096	0.580225	Plate2	Visit 1	Placebo	CARDIO	OID20326	P19957	-5.45052
PI3	TR20084	0.75374	Plate2	Visit 1	Active	CARDIO	OID20326	P19957	-5.45052
PI3	TR20022	-0.0626108	Plate2	Visit 1	Placebo	CARDIO	OID20326	P19957	-5.45052
PI3	TR20091	1.2425	Plate2	Visit 1	Active	CARDIO	OID20326	P19957	-5.45052
PI3	TR20092	0.241411	Plate2	Visit 1		CARDIO	OID20326	P19957	-5.45052
PI3	TR20023	0.442536	Plate2	Visit 1	Placebo	CARDIO	OID20326	P19957	-5.45052
PI3	TR20105	2.05244	Plate4	Visit 1	Active	CARDIO	OID20326	P19957	-4.75738
PI3	TR20060	1.16327	Plate4	Visit 1	Active	CARDIO	OID20326	P19957	-4.75738
PI3	TR20077	1.23576	Plate4	Visit 1	Active	CARDIO	OID20326	P19957	-4.75738
PI3	TR20107	1.49344	Plate4	Visit 1	Active	CARDIO	OID20326	P19957	-4.75738
PI3	TR20019	0.243709	Plate4	Visit 1		CARDIO	OID20326	P19957	-4.75738
PI3	TR20029	1.56783	Plate4	Visit 1		CARDIO	OID20326	P19957	-4.75738
PI3	TR20082	0.984589	Plate4	Visit 1	Placebo	CARDIO	OID20326	P19957	-4.75738
PI3	TR20013	1.32285	Plate4	Visit 1	Active	CARDIO	OID20326	P19957	-4.75738
PI3	TR20090	0.493701	Plate4	Visit 1		CARDIO	OID20326	P19957	-4.75738
PI3	TR20014	1.74494	Plate4	Visit 1	Active	CARDIO	OID20326	P19957	-4.75738
PI3	TR20094	-2.04723	Plate4	Visit 1	Active	CARDIO	OID20326	P19957	-4.75738
PI3	TR20048	1.435	Plate4	Visit 1	Placebo	CARDIO	OID20326	P19957	-4.75738
PI3	TR20103	0.492838	Plate4	Visit 1	Placebo	CARDIO	OID20326	P19957	-4.75738
PI3	TR20118	-0.367638	Plate4	Visit 1	Active	CARDIO	OID20326	P19957	-4.75738
PI3	TR20117	1.33953	Plate4	Visit 1	Placebo	CARDIO	OID20326	P19957	-4.75738
PI3	TR20014	-2.5959	Plate1	Visit 3	Active	CARDIO	OID20326	P19957	-5.71578
PI3	TR20094	-0.34633	Plate1	Visit 3	Active	CARDIO	OID20326	P19957	-5.71578
PI3	TR20060	1.17663	Plate1	Visit 3	Active	CARDIO	OID20326	P19957	-5.71578
PI3	TR20022	0.525806	Plate1	Visit 3	Placebo	CARDIO	OID20326	P19957	-5.71578
PI3	TR20079	0.461739	Plate1	Visit 3	Active	CARDIO	OID20326	P19957	-5.71578
PI3	TR20041	0.776251	Plate1	Visit 3	Active	CARDIO	OID20326	P19957	-5.71578
PI3	TR20075	1.9593	Plate1	Visit 3	Active	CARDIO	OID20326	P19957	-5.71578
PI3	TR20069	0.49898	Plate1	Visit 3	Active	CARDIO	OID20326	P19957	-5.71578
PI3	TR20013	1.22509	Plate1	Visit 3	Active	CARDIO	OID20326	P19957	-5.71578
PI3	TR20095	0.468208	Plate1	Visit 3	Active	CARDIO	OID20326	P19957	-5.71578
PI3	TR20084	0.73381	Plate2	Visit 3	Active	CARDIO	OID20326	P19957	-5.45052
PI3	TR20032	1.29014	Plate2	Visit 3	Active	CARDIO	OID20326	P19957	-5.45052
PI3	TR20005	-0.306189	Plate2	Visit 3	Active	CARDIO	OID20326	P19957	-5.45052
PI3	TR20080	-0.384926	Plate2	Visit 3	Placebo	CARDIO	OID20326	P19957	-5.45052
PI3	TR20007	0.132457	Plate2	Visit 3	Active	CARDIO	OID20326	P19957	-5.45052
PI3	TR20081	0.024265	Plate2	Visit 3	Active	CARDIO	OID20326	P19957	-5.45052
PI3	TR20064	1.95069	Plate2	Visit 3	Active	CARDIO	OID20326	P19957	-5.45052
PI3	TR20021	1.28284	Plate2	Visit 3	Active	CARDIO	OID20326	P19957	-5.45052
PI3	TR20015	0.576114	Plate2	Visit 3	Active	CARDIO	OID20326	P19957	-5.45052
PI3	TR20016	-0.597021	Plate2	Visit 3	Placebo	CARDIO	OID20326	P19957	-5.45052
PI3	TR20093	-1.15449	Plate2	Visit 3	Active	CARDIO	OID20326	P19957	-5.45052
PI3	TR20020	0.79683	Plate2	Visit 3	Active	CARDIO	OID20326	P19957	-5.45052
PI3	TR20044	1.26425	Plate2	Visit 3	Active	CARDIO	OID20326	P19957	-5.45052
PI3	TR20068	0.396634	Plate2	Visit 3	Active	CARDIO	OID20326	P19957	-5.45052
PI3	TR20042	0.820809	Plate4	Visit 3	Placebo	CARDIO	OID20326	P19957	-4.75738
PI3	TR20028	-0.0288914	Plate4	Visit 3	Active	CARDIO	OID20326	P19957	-4.75738
PI3	TR20091	1.29197	Plate4	Visit 3	Active	CARDIO	OID20326	P19957	-4.75738
PI3	TR20023	-1.32062	Plate4	Visit 3	Placebo	CARDIO	OID20326	P19957	-4.75738
PI3	TR20066	1.68402	Plate4	Visit 3	Placebo	CARDIO	OID20326	P19957	-4.75738
PILRB	TR20042	1.01099	Plate1	Visit 1	Placebo	CARDIO	OID20197	Q9UKJ0	-4.91642
PILRB	TR20081	1.55887	Plate1	Visit 1	Active	CARDIO	OID20197	Q9UKJ0	-4.91642
PILRB	TR20075	-2.48842	Plate1	Visit 1	Active	CARDIO	OID20197	Q9UKJ0	-4.91642
PILRB	TR20114	1.57019	Plate1	Visit 1	Active	CARDIO	OID20197	Q9UKJ0	-4.91642
PILRB	TR20109	1.35138	Plate1	Visit 1	Placebo	CARDIO	OID20197	Q9UKJ0	-4.91642
PILRB	TR20044	0.15627	Plate1	Visit 1	Active	CARDIO	OID20197	Q9UKJ0	-4.91642
PILRB	TR20106	1.23404	Plate1	Visit 1	Active	CARDIO	OID20197	Q9UKJ0	-4.91642
PILRB	TR20079	0.887269	Plate1	Visit 1	Active	CARDIO	OID20197	Q9UKJ0	-4.91642
PILRB	TR20025	1.07944	Plate1	Visit 1		CARDIO	OID20197	Q9UKJ0	-4.91642
PILRB	TR20017	0.00227626	Plate1	Visit 1		CARDIO	OID20197	Q9UKJ0	-4.91642
PILRB	TR20015	0.449188	Plate1	Visit 1	Active	CARDIO	OID20197	Q9UKJ0	-4.91642
PILRB	TR20007	0.308337	Plate1	Visit 1	Active	CARDIO	OID20197	Q9UKJ0	-4.91642
PILRB	TR20041	1.46719	Plate1	Visit 1	Active	CARDIO	OID20197	Q9UKJ0	-4.91642
PILRB	TR20093	-1.71699	Plate1	Visit 1	Active	CARDIO	OID20197	Q9UKJ0	-4.91642
PILRB	TR20104	0.505735	Plate1	Visit 1	Active	CARDIO	OID20197	Q9UKJ0	-4.91642
PILRB	TR20119	0.0253954	Plate1	Visit 1	Active	CARDIO	OID20197	Q9UKJ0	-4.91642
PILRB	TR20069	1.11047	Plate1	Visit 1	Active	CARDIO	OID20197	Q9UKJ0	-4.91642
PILRB	TR20045	1.97555	Plate1	Visit 1	Active	CARDIO	OID20197	Q9UKJ0	-4.91642
PILRB	TR20066	-1.21457	Plate1	Visit 1	Placebo	CARDIO	OID20197	Q9UKJ0	-4.91642
PILRB	TR20087	0.25901	Plate1	Visit 1		CARDIO	OID20197	Q9UKJ0	-4.91642
PILRB	TR20064	-0.217898	Plate1	Visit 1	Active	CARDIO	OID20197	Q9UKJ0	-4.91642
PILRB	TR20020	0.409498	Plate1	Visit 1	Active	CARDIO	OID20197	Q9UKJ0	-4.91642
PILRB	TR20016	0.321567	Plate1	Visit 1	Placebo	CARDIO	OID20197	Q9UKJ0	-4.91642
PILRB	TR20076	1.71185	Plate2	Visit 1	Placebo	CARDIO	OID20197	Q9UKJ0	-4.96883
PILRB	TR20102	1.34611	Plate2	Visit 1	Active	CARDIO	OID20197	Q9UKJ0	-4.96883
PILRB	TR20080	-0.458266	Plate2	Visit 1	Placebo	CARDIO	OID20197	Q9UKJ0	-4.96883
PILRB	TR20083	0.191528	Plate2	Visit 1		CARDIO	OID20197	Q9UKJ0	-4.96883
PILRB	TR20001	-0.725992	Plate2	Visit 1		CARDIO	OID20197	Q9UKJ0	-4.96883
PILRB	TR20032	-0.0370666	Plate2	Visit 1	Active	CARDIO	OID20197	Q9UKJ0	-4.96883
PILRB	TR20037	0.911372	Plate2	Visit 1	Active	CARDIO	OID20197	Q9UKJ0	-4.96883
PILRB	TR20068	0.926837	Plate2	Visit 1	Active	CARDIO	OID20197	Q9UKJ0	-4.96883
PILRB	TR20034	0.603476	Plate2	Visit 1		CARDIO	OID20197	Q9UKJ0	-4.96883
PILRB	TR20095	0.576388	Plate2	Visit 1	Active	CARDIO	OID20197	Q9UKJ0	-4.96883
PILRB	TR20098	0.457435	Plate2	Visit 1	Placebo	CARDIO	OID20197	Q9UKJ0	-4.96883
PILRB	TR20028	1.26741	Plate2	Visit 1	Active	CARDIO	OID20197	Q9UKJ0	-4.96883
PILRB	TR20005	0.742039	Plate2	Visit 1	Active	CARDIO	OID20197	Q9UKJ0	-4.96883
PILRB	TR20101	-0.193908	Plate2	Visit 1	Active	CARDIO	OID20197	Q9UKJ0	-4.96883
PILRB	TR20086	0.431975	Plate2	Visit 1		CARDIO	OID20197	Q9UKJ0	-4.96883
PILRB	TR20021	0.859464	Plate2	Visit 1	Active	CARDIO	OID20197	Q9UKJ0	-4.96883
PILRB	TR20096	0.706624	Plate2	Visit 1	Placebo	CARDIO	OID20197	Q9UKJ0	-4.96883
PILRB	TR20084	1.13701	Plate2	Visit 1	Active	CARDIO	OID20197	Q9UKJ0	-4.96883
PILRB	TR20022	0.940453	Plate2	Visit 1	Placebo	CARDIO	OID20197	Q9UKJ0	-4.96883
PILRB	TR20091	0.391809	Plate2	Visit 1	Active	CARDIO	OID20197	Q9UKJ0	-4.96883
PILRB	TR20092	-0.0995507	Plate2	Visit 1		CARDIO	OID20197	Q9UKJ0	-4.96883
PILRB	TR20023	1.4471	Plate2	Visit 1	Placebo	CARDIO	OID20197	Q9UKJ0	-4.96883
PILRB	TR20105	0.966322	Plate4	Visit 1	Active	CARDIO	OID20197	Q9UKJ0	-4.88476
PILRB	TR20060	-0.531412	Plate4	Visit 1	Active	CARDIO	OID20197	Q9UKJ0	-4.88476
PILRB	TR20077	1.25299	Plate4	Visit 1	Active	CARDIO	OID20197	Q9UKJ0	-4.88476
PILRB	TR20107	-0.952683	Plate4	Visit 1	Active	CARDIO	OID20197	Q9UKJ0	-4.88476
PILRB	TR20019	0.350723	Plate4	Visit 1		CARDIO	OID20197	Q9UKJ0	-4.88476
PILRB	TR20029	-0.834924	Plate4	Visit 1		CARDIO	OID20197	Q9UKJ0	-4.88476
PILRB	TR20082	0.772739	Plate4	Visit 1	Placebo	CARDIO	OID20197	Q9UKJ0	-4.88476
PILRB	TR20013	1.58159	Plate4	Visit 1	Active	CARDIO	OID20197	Q9UKJ0	-4.88476
PILRB	TR20090	0.899965	Plate4	Visit 1		CARDIO	OID20197	Q9UKJ0	-4.88476
PILRB	TR20014	0.481126	Plate4	Visit 1	Active	CARDIO	OID20197	Q9UKJ0	-4.88476
PILRB	TR20094	-1.14457	Plate4	Visit 1	Active	CARDIO	OID20197	Q9UKJ0	-4.88476
PILRB	TR20048	-0.183037	Plate4	Visit 1	Placebo	CARDIO	OID20197	Q9UKJ0	-4.88476
PILRB	TR20103	0.151829	Plate4	Visit 1	Placebo	CARDIO	OID20197	Q9UKJ0	-4.88476
PILRB	TR20118	-0.12484	Plate4	Visit 1	Active	CARDIO	OID20197	Q9UKJ0	-4.88476
PILRB	TR20117	0.567281	Plate4	Visit 1	Placebo	CARDIO	OID20197	Q9UKJ0	-4.88476
PILRB	TR20014	-2.763	Plate1	Visit 3	Active	CARDIO	OID20197	Q9UKJ0	-4.91642
PILRB	TR20094	0.557238	Plate1	Visit 3	Active	CARDIO	OID20197	Q9UKJ0	-4.91642
PILRB	TR20060	-0.466147	Plate1	Visit 3	Active	CARDIO	OID20197	Q9UKJ0	-4.91642
PILRB	TR20022	1.59746	Plate1	Visit 3	Placebo	CARDIO	OID20197	Q9UKJ0	-4.91642
PILRB	TR20079	0.276918	Plate1	Visit 3	Active	CARDIO	OID20197	Q9UKJ0	-4.91642
PILRB	TR20041	1.44334	Plate1	Visit 3	Active	CARDIO	OID20197	Q9UKJ0	-4.91642
PILRB	TR20075	0.667853	Plate1	Visit 3	Active	CARDIO	OID20197	Q9UKJ0	-4.91642
PILRB	TR20069	1.0076	Plate1	Visit 3	Active	CARDIO	OID20197	Q9UKJ0	-4.91642
PILRB	TR20013	1.63429	Plate1	Visit 3	Active	CARDIO	OID20197	Q9UKJ0	-4.91642
PILRB	TR20095	0.829149	Plate1	Visit 3	Active	CARDIO	OID20197	Q9UKJ0	-4.91642
PILRB	TR20084	0.927781	Plate2	Visit 3	Active	CARDIO	OID20197	Q9UKJ0	-4.96883
PILRB	TR20032	0.471349	Plate2	Visit 3	Active	CARDIO	OID20197	Q9UKJ0	-4.96883
PILRB	TR20005	0.516783	Plate2	Visit 3	Active	CARDIO	OID20197	Q9UKJ0	-4.96883
PILRB	TR20080	0.0163569	Plate2	Visit 3	Placebo	CARDIO	OID20197	Q9UKJ0	-4.96883
PILRB	TR20007	0.454524	Plate2	Visit 3	Active	CARDIO	OID20197	Q9UKJ0	-4.96883
PILRB	TR20081	0.818831	Plate2	Visit 3	Active	CARDIO	OID20197	Q9UKJ0	-4.96883
PILRB	TR20064	-0.508769	Plate2	Visit 3	Active	CARDIO	OID20197	Q9UKJ0	-4.96883
PILRB	TR20021	1.49717	Plate2	Visit 3	Active	CARDIO	OID20197	Q9UKJ0	-4.96883
PILRB	TR20015	-0.0456009	Plate2	Visit 3	Active	CARDIO	OID20197	Q9UKJ0	-4.96883
PILRB	TR20016	0.409653	Plate2	Visit 3	Placebo	CARDIO	OID20197	Q9UKJ0	-4.96883
PILRB	TR20093	-2.52015	Plate2	Visit 3	Active	CARDIO	OID20197	Q9UKJ0	-4.96883
PILRB	TR20020	0.409103	Plate2	Visit 3	Active	CARDIO	OID20197	Q9UKJ0	-4.96883
PILRB	TR20044	1.14451	Plate2	Visit 3	Active	CARDIO	OID20197	Q9UKJ0	-4.96883
PILRB	TR20068	1.19625	Plate2	Visit 3	Active	CARDIO	OID20197	Q9UKJ0	-4.96883
PILRB	TR20042	0.0599853	Plate4	Visit 3	Placebo	CARDIO	OID20197	Q9UKJ0	-4.88476
PILRB	TR20028	0.743823	Plate4	Visit 3	Active	CARDIO	OID20197	Q9UKJ0	-4.88476
PILRB	TR20091	1.32785	Plate4	Visit 3	Active	CARDIO	OID20197	Q9UKJ0	-4.88476
PILRB	TR20023	-0.0434238	Plate4	Visit 3	Placebo	CARDIO	OID20197	Q9UKJ0	-4.88476
PILRB	TR20066	1.40463	Plate4	Visit 3	Placebo	CARDIO	OID20197	Q9UKJ0	-4.88476
PLA2G1B	TR20042	0.918277	Plate1	Visit 1	Placebo	CARDIO	OID20252	P04054	-5.38476
PLA2G1B	TR20081	0.6181	Plate1	Visit 1	Active	CARDIO	OID20252	P04054	-5.38476
PLA2G1B	TR20075	-2.36177	Plate1	Visit 1	Active	CARDIO	OID20252	P04054	-5.38476
PLA2G1B	TR20114	0.508432	Plate1	Visit 1	Active	CARDIO	OID20252	P04054	-5.38476
PLA2G1B	TR20109	-0.115237	Plate1	Visit 1	Placebo	CARDIO	OID20252	P04054	-5.38476
PLA2G1B	TR20044	0.49035	Plate1	Visit 1	Active	CARDIO	OID20252	P04054	-5.38476
PLA2G1B	TR20106	0.777154	Plate1	Visit 1	Active	CARDIO	OID20252	P04054	-5.38476
PLA2G1B	TR20079	0.544759	Plate1	Visit 1	Active	CARDIO	OID20252	P04054	-5.38476
PLA2G1B	TR20025	0.586147	Plate1	Visit 1		CARDIO	OID20252	P04054	-5.38476
PLA2G1B	TR20017	0.189236	Plate1	Visit 1		CARDIO	OID20252	P04054	-5.38476
PLA2G1B	TR20015	-0.0985923	Plate1	Visit 1	Active	CARDIO	OID20252	P04054	-5.38476
PLA2G1B	TR20007	0.580357	Plate1	Visit 1	Active	CARDIO	OID20252	P04054	-5.38476
PLA2G1B	TR20041	0.925361	Plate1	Visit 1	Active	CARDIO	OID20252	P04054	-5.38476
PLA2G1B	TR20093	-1.70687	Plate1	Visit 1	Active	CARDIO	OID20252	P04054	-5.38476
PLA2G1B	TR20104	0.348017	Plate1	Visit 1	Active	CARDIO	OID20252	P04054	-5.38476
PLA2G1B	TR20119	0.298676	Plate1	Visit 1	Active	CARDIO	OID20252	P04054	-5.38476
PLA2G1B	TR20069	0.615922	Plate1	Visit 1	Active	CARDIO	OID20252	P04054	-5.38476
PLA2G1B	TR20045	-0.525949	Plate1	Visit 1	Active	CARDIO	OID20252	P04054	-5.38476
PLA2G1B	TR20066	-1.63457	Plate1	Visit 1	Placebo	CARDIO	OID20252	P04054	-5.38476
PLA2G1B	TR20087	0.565534	Plate1	Visit 1		CARDIO	OID20252	P04054	-5.38476
PLA2G1B	TR20064	1.54994	Plate1	Visit 1	Active	CARDIO	OID20252	P04054	-5.38476
PLA2G1B	TR20020	-0.0886629	Plate1	Visit 1	Active	CARDIO	OID20252	P04054	-5.38476
PLA2G1B	TR20016	1.03494	Plate1	Visit 1	Placebo	CARDIO	OID20252	P04054	-5.38476
PLA2G1B	TR20076	1.33561	Plate2	Visit 1	Placebo	CARDIO	OID20252	P04054	-5.8226
PLA2G1B	TR20102	0.654817	Plate2	Visit 1	Active	CARDIO	OID20252	P04054	-5.8226
PLA2G1B	TR20080	0.169332	Plate2	Visit 1	Placebo	CARDIO	OID20252	P04054	-5.8226
PLA2G1B	TR20083	-0.336444	Plate2	Visit 1		CARDIO	OID20252	P04054	-5.8226
PLA2G1B	TR20001	0.870355	Plate2	Visit 1		CARDIO	OID20252	P04054	-5.8226
PLA2G1B	TR20032	0.531304	Plate2	Visit 1	Active	CARDIO	OID20252	P04054	-5.8226
PLA2G1B	TR20037	1.99093	Plate2	Visit 1	Active	CARDIO	OID20252	P04054	-5.8226
PLA2G1B	TR20068	0.379889	Plate2	Visit 1	Active	CARDIO	OID20252	P04054	-5.8226
PLA2G1B	TR20034	0.410626	Plate2	Visit 1		CARDIO	OID20252	P04054	-5.8226
PLA2G1B	TR20095	0.355583	Plate2	Visit 1	Active	CARDIO	OID20252	P04054	-5.8226
PLA2G1B	TR20098	0.110682	Plate2	Visit 1	Placebo	CARDIO	OID20252	P04054	-5.8226
PLA2G1B	TR20028	0.55985	Plate2	Visit 1	Active	CARDIO	OID20252	P04054	-5.8226
PLA2G1B	TR20005	-0.399154	Plate2	Visit 1	Active	CARDIO	OID20252	P04054	-5.8226
PLA2G1B	TR20101	-0.423438	Plate2	Visit 1	Active	CARDIO	OID20252	P04054	-5.8226
PLA2G1B	TR20086	0.284349	Plate2	Visit 1		CARDIO	OID20252	P04054	-5.8226
PLA2G1B	TR20021	-0.625792	Plate2	Visit 1	Active	CARDIO	OID20252	P04054	-5.8226
PLA2G1B	TR20096	1.44089	Plate2	Visit 1	Placebo	CARDIO	OID20252	P04054	-5.8226
PLA2G1B	TR20084	1.61275	Plate2	Visit 1	Active	CARDIO	OID20252	P04054	-5.8226
PLA2G1B	TR20022	-0.442804	Plate2	Visit 1	Placebo	CARDIO	OID20252	P04054	-5.8226
PLA2G1B	TR20091	0.0271979	Plate2	Visit 1	Active	CARDIO	OID20252	P04054	-5.8226
PLA2G1B	TR20092	0.17266	Plate2	Visit 1		CARDIO	OID20252	P04054	-5.8226
PLA2G1B	TR20023	1.43891	Plate2	Visit 1	Placebo	CARDIO	OID20252	P04054	-5.8226
PLA2G1B	TR20105	0.157061	Plate4	Visit 1	Active	CARDIO	OID20252	P04054	-6.13975
PLA2G1B	TR20060	0.724049	Plate4	Visit 1	Active	CARDIO	OID20252	P04054	-6.13975
PLA2G1B	TR20077	0.725142	Plate4	Visit 1	Active	CARDIO	OID20252	P04054	-6.13975
PLA2G1B	TR20107	1.08411	Plate4	Visit 1	Active	CARDIO	OID20252	P04054	-6.13975
PLA2G1B	TR20019	0.839009	Plate4	Visit 1		CARDIO	OID20252	P04054	-6.13975
PLA2G1B	TR20029	0.274058	Plate4	Visit 1		CARDIO	OID20252	P04054	-6.13975
PLA2G1B	TR20082	0.877308	Plate4	Visit 1	Placebo	CARDIO	OID20252	P04054	-6.13975
PLA2G1B	TR20013	1.01186	Plate4	Visit 1	Active	CARDIO	OID20252	P04054	-6.13975
PLA2G1B	TR20090	-0.283708	Plate4	Visit 1		CARDIO	OID20252	P04054	-6.13975
PLA2G1B	TR20014	0.499508	Plate4	Visit 1	Active	CARDIO	OID20252	P04054	-6.13975
PLA2G1B	TR20094	-1.44522	Plate4	Visit 1	Active	CARDIO	OID20252	P04054	-6.13975
PLA2G1B	TR20048	0.0221347	Plate4	Visit 1	Placebo	CARDIO	OID20252	P04054	-6.13975
PLA2G1B	TR20103	-0.0510334	Plate4	Visit 1	Placebo	CARDIO	OID20252	P04054	-6.13975
PLA2G1B	TR20118	0.402678	Plate4	Visit 1	Active	CARDIO	OID20252	P04054	-6.13975
PLA2G1B	TR20117	0.555108	Plate4	Visit 1	Placebo	CARDIO	OID20252	P04054	-6.13975
PLA2G1B	TR20014	-3.41134	Plate1	Visit 3	Active	CARDIO	OID20252	P04054	-5.38476
PLA2G1B	TR20094	0.432407	Plate1	Visit 3	Active	CARDIO	OID20252	P04054	-5.38476
PLA2G1B	TR20060	0.524341	Plate1	Visit 3	Active	CARDIO	OID20252	P04054	-5.38476
PLA2G1B	TR20022	-0.293024	Plate1	Visit 3	Placebo	CARDIO	OID20252	P04054	-5.38476
PLA2G1B	TR20079	-0.022544	Plate1	Visit 3	Active	CARDIO	OID20252	P04054	-5.38476
PLA2G1B	TR20041	1.40056	Plate1	Visit 3	Active	CARDIO	OID20252	P04054	-5.38476
PLA2G1B	TR20075	0.534323	Plate1	Visit 3	Active	CARDIO	OID20252	P04054	-5.38476
PLA2G1B	TR20069	-0.0530867	Plate1	Visit 3	Active	CARDIO	OID20252	P04054	-5.38476
PLA2G1B	TR20013	1.63535	Plate1	Visit 3	Active	CARDIO	OID20252	P04054	-5.38476
PLA2G1B	TR20095	0.891971	Plate1	Visit 3	Active	CARDIO	OID20252	P04054	-5.38476
PLA2G1B	TR20084	2.07977	Plate2	Visit 3	Active	CARDIO	OID20252	P04054	-5.8226
PLA2G1B	TR20032	0.673576	Plate2	Visit 3	Active	CARDIO	OID20252	P04054	-5.8226
PLA2G1B	TR20005	-0.245891	Plate2	Visit 3	Active	CARDIO	OID20252	P04054	-5.8226
PLA2G1B	TR20080	0.605396	Plate2	Visit 3	Placebo	CARDIO	OID20252	P04054	-5.8226
PLA2G1B	TR20007	0.775677	Plate2	Visit 3	Active	CARDIO	OID20252	P04054	-5.8226
PLA2G1B	TR20081	0.204997	Plate2	Visit 3	Active	CARDIO	OID20252	P04054	-5.8226
PLA2G1B	TR20064	1.66943	Plate2	Visit 3	Active	CARDIO	OID20252	P04054	-5.8226
PLA2G1B	TR20021	0.181552	Plate2	Visit 3	Active	CARDIO	OID20252	P04054	-5.8226
PLA2G1B	TR20015	0.0281351	Plate2	Visit 3	Active	CARDIO	OID20252	P04054	-5.8226
PLA2G1B	TR20016	0.92023	Plate2	Visit 3	Placebo	CARDIO	OID20252	P04054	-5.8226
PLA2G1B	TR20093	-1.97244	Plate2	Visit 3	Active	CARDIO	OID20252	P04054	-5.8226
PLA2G1B	TR20020	1.42181	Plate2	Visit 3	Active	CARDIO	OID20252	P04054	-5.8226
PLA2G1B	TR20044	0.801633	Plate2	Visit 3	Active	CARDIO	OID20252	P04054	-5.8226
PLA2G1B	TR20068	0.704496	Plate2	Visit 3	Active	CARDIO	OID20252	P04054	-5.8226
PLA2G1B	TR20042	0.947177	Plate4	Visit 3	Placebo	CARDIO	OID20252	P04054	-6.13975
PLA2G1B	TR20028	0.482364	Plate4	Visit 3	Active	CARDIO	OID20252	P04054	-6.13975
PLA2G1B	TR20091	0.29538	Plate4	Visit 3	Active	CARDIO	OID20252	P04054	-6.13975
PLA2G1B	TR20023	-0.323982	Plate4	Visit 3	Placebo	CARDIO	OID20252	P04054	-6.13975
PLA2G1B	TR20066	1.11405	Plate4	Visit 3	Placebo	CARDIO	OID20252	P04054	-6.13975
PLA2G2A	TR20042	2.65873	Plate1	Visit 1	Placebo	CARDIO	OID20274	P14555	-3.07683
PLA2G2A	TR20081	3.8562	Plate1	Visit 1	Active	CARDIO	OID20274	P14555	-3.07683
PLA2G2A	TR20075	-0.786997	Plate1	Visit 1	Active	CARDIO	OID20274	P14555	-3.07683
PLA2G2A	TR20114	1.38004	Plate1	Visit 1	Active	CARDIO	OID20274	P14555	-3.07683
PLA2G2A	TR20109	3.43063	Plate1	Visit 1	Placebo	CARDIO	OID20274	P14555	-3.07683
PLA2G2A	TR20044	2.8054	Plate1	Visit 1	Active	CARDIO	OID20274	P14555	-3.07683
PLA2G2A	TR20106	1.30987	Plate1	Visit 1	Active	CARDIO	OID20274	P14555	-3.07683
PLA2G2A	TR20079	2.03781	Plate1	Visit 1	Active	CARDIO	OID20274	P14555	-3.07683
PLA2G2A	TR20025	1.39073	Plate1	Visit 1		CARDIO	OID20274	P14555	-3.07683
PLA2G2A	TR20017	2.73514	Plate1	Visit 1		CARDIO	OID20274	P14555	-3.07683
PLA2G2A	TR20015	2.15382	Plate1	Visit 1	Active	CARDIO	OID20274	P14555	-3.07683
PLA2G2A	TR20007	1.31481	Plate1	Visit 1	Active	CARDIO	OID20274	P14555	-3.07683
PLA2G2A	TR20041	1.86405	Plate1	Visit 1	Active	CARDIO	OID20274	P14555	-3.07683
PLA2G2A	TR20093	-0.0210006	Plate1	Visit 1	Active	CARDIO	OID20274	P14555	-3.07683
PLA2G2A	TR20104	2.4325	Plate1	Visit 1	Active	CARDIO	OID20274	P14555	-3.07683
PLA2G2A	TR20119	1.4331	Plate1	Visit 1	Active	CARDIO	OID20274	P14555	-3.07683
PLA2G2A	TR20069	3.46537	Plate1	Visit 1	Active	CARDIO	OID20274	P14555	-3.07683
PLA2G2A	TR20045	2.36122	Plate1	Visit 1	Active	CARDIO	OID20274	P14555	-3.07683
PLA2G2A	TR20066	-0.0358501	Plate1	Visit 1	Placebo	CARDIO	OID20274	P14555	-3.07683
PLA2G2A	TR20087	3.86908	Plate1	Visit 1		CARDIO	OID20274	P14555	-3.07683
PLA2G2A	TR20064	2.0719	Plate1	Visit 1	Active	CARDIO	OID20274	P14555	-3.07683
PLA2G2A	TR20020	2.12521	Plate1	Visit 1	Active	CARDIO	OID20274	P14555	-3.07683
PLA2G2A	TR20016	1.78902	Plate1	Visit 1	Placebo	CARDIO	OID20274	P14555	-3.07683
PLA2G2A	TR20076	1.8356	Plate2	Visit 1	Placebo	CARDIO	OID20274	P14555	-2.62943
PLA2G2A	TR20102	2.32985	Plate2	Visit 1	Active	CARDIO	OID20274	P14555	-2.62943
PLA2G2A	TR20080	2.59442	Plate2	Visit 1	Placebo	CARDIO	OID20274	P14555	-2.62943
PLA2G2A	TR20083	1.2873	Plate2	Visit 1		CARDIO	OID20274	P14555	-2.62943
PLA2G2A	TR20001	2.11778	Plate2	Visit 1		CARDIO	OID20274	P14555	-2.62943
PLA2G2A	TR20032	2.65159	Plate2	Visit 1	Active	CARDIO	OID20274	P14555	-2.62943
PLA2G2A	TR20037	1.58121	Plate2	Visit 1	Active	CARDIO	OID20274	P14555	-2.62943
PLA2G2A	TR20068	1.57863	Plate2	Visit 1	Active	CARDIO	OID20274	P14555	-2.62943
PLA2G2A	TR20034	3.71906	Plate2	Visit 1		CARDIO	OID20274	P14555	-2.62943
PLA2G2A	TR20095	1.25533	Plate2	Visit 1	Active	CARDIO	OID20274	P14555	-2.62943
PLA2G2A	TR20098	2.36103	Plate2	Visit 1	Placebo	CARDIO	OID20274	P14555	-2.62943
PLA2G2A	TR20028	2.35944	Plate2	Visit 1	Active	CARDIO	OID20274	P14555	-2.62943
PLA2G2A	TR20005	1.97111	Plate2	Visit 1	Active	CARDIO	OID20274	P14555	-2.62943
PLA2G2A	TR20101	2.29088	Plate2	Visit 1	Active	CARDIO	OID20274	P14555	-2.62943
PLA2G2A	TR20086	2.95607	Plate2	Visit 1		CARDIO	OID20274	P14555	-2.62943
PLA2G2A	TR20021	1.54578	Plate2	Visit 1	Active	CARDIO	OID20274	P14555	-2.62943
PLA2G2A	TR20096	2.95398	Plate2	Visit 1	Placebo	CARDIO	OID20274	P14555	-2.62943
PLA2G2A	TR20084	1.64086	Plate2	Visit 1	Active	CARDIO	OID20274	P14555	-2.62943
PLA2G2A	TR20022	1.38746	Plate2	Visit 1	Placebo	CARDIO	OID20274	P14555	-2.62943
PLA2G2A	TR20091	1.5615	Plate2	Visit 1	Active	CARDIO	OID20274	P14555	-2.62943
PLA2G2A	TR20092	1.44547	Plate2	Visit 1		CARDIO	OID20274	P14555	-2.62943
PLA2G2A	TR20023	2.40081	Plate2	Visit 1	Placebo	CARDIO	OID20274	P14555	-2.62943
PLA2G2A	TR20105	2.83345	Plate4	Visit 1	Active	CARDIO	OID20274	P14555	-2.15412
PLA2G2A	TR20060	2.30331	Plate4	Visit 1	Active	CARDIO	OID20274	P14555	-2.15412
PLA2G2A	TR20077	2.2952	Plate4	Visit 1	Active	CARDIO	OID20274	P14555	-2.15412
PLA2G2A	TR20107	1.46244	Plate4	Visit 1	Active	CARDIO	OID20274	P14555	-2.15412
PLA2G2A	TR20019	1.63191	Plate4	Visit 1		CARDIO	OID20274	P14555	-2.15412
PLA2G2A	TR20029	3.55506	Plate4	Visit 1		CARDIO	OID20274	P14555	-2.15412
PLA2G2A	TR20082	2.56806	Plate4	Visit 1	Placebo	CARDIO	OID20274	P14555	-2.15412
PLA2G2A	TR20013	2.93234	Plate4	Visit 1	Active	CARDIO	OID20274	P14555	-2.15412
PLA2G2A	TR20090	1.70919	Plate4	Visit 1		CARDIO	OID20274	P14555	-2.15412
PLA2G2A	TR20014	2.91595	Plate4	Visit 1	Active	CARDIO	OID20274	P14555	-2.15412
PLA2G2A	TR20094	0.868656	Plate4	Visit 1	Active	CARDIO	OID20274	P14555	-2.15412
PLA2G2A	TR20048	2.75891	Plate4	Visit 1	Placebo	CARDIO	OID20274	P14555	-2.15412
PLA2G2A	TR20103	1.9473	Plate4	Visit 1	Placebo	CARDIO	OID20274	P14555	-2.15412
PLA2G2A	TR20118	1.16686	Plate4	Visit 1	Active	CARDIO	OID20274	P14555	-2.15412
PLA2G2A	TR20117	1.23487	Plate4	Visit 1	Placebo	CARDIO	OID20274	P14555	-2.15412
PLA2G2A	TR20014	-1.15363	Plate1	Visit 3	Active	CARDIO	OID20274	P14555	-3.07683
PLA2G2A	TR20094	1.73604	Plate1	Visit 3	Active	CARDIO	OID20274	P14555	-3.07683
PLA2G2A	TR20060	1.94263	Plate1	Visit 3	Active	CARDIO	OID20274	P14555	-3.07683
PLA2G2A	TR20022	2.04156	Plate1	Visit 3	Placebo	CARDIO	OID20274	P14555	-3.07683
PLA2G2A	TR20079	1.50691	Plate1	Visit 3	Active	CARDIO	OID20274	P14555	-3.07683
PLA2G2A	TR20041	2.38354	Plate1	Visit 3	Active	CARDIO	OID20274	P14555	-3.07683
PLA2G2A	TR20075	1.80044	Plate1	Visit 3	Active	CARDIO	OID20274	P14555	-3.07683
PLA2G2A	TR20069	2.84939	Plate1	Visit 3	Active	CARDIO	OID20274	P14555	-3.07683
PLA2G2A	TR20013	1.87672	Plate1	Visit 3	Active	CARDIO	OID20274	P14555	-3.07683
PLA2G2A	TR20095	1.12304	Plate1	Visit 3	Active	CARDIO	OID20274	P14555	-3.07683
PLA2G2A	TR20084	0.876355	Plate2	Visit 3	Active	CARDIO	OID20274	P14555	-2.62943
PLA2G2A	TR20032	2.71523	Plate2	Visit 3	Active	CARDIO	OID20274	P14555	-2.62943
PLA2G2A	TR20005	2.3072	Plate2	Visit 3	Active	CARDIO	OID20274	P14555	-2.62943
PLA2G2A	TR20080	1.74486	Plate2	Visit 3	Placebo	CARDIO	OID20274	P14555	-2.62943
PLA2G2A	TR20007	1.47085	Plate2	Visit 3	Active	CARDIO	OID20274	P14555	-2.62943
PLA2G2A	TR20081	4.40958	Plate2	Visit 3	Active	CARDIO	OID20274	P14555	-2.62943
PLA2G2A	TR20064	2.5675	Plate2	Visit 3	Active	CARDIO	OID20274	P14555	-2.62943
PLA2G2A	TR20021	1.9956	Plate2	Visit 3	Active	CARDIO	OID20274	P14555	-2.62943
PLA2G2A	TR20015	2.90372	Plate2	Visit 3	Active	CARDIO	OID20274	P14555	-2.62943
PLA2G2A	TR20016	2.52451	Plate2	Visit 3	Placebo	CARDIO	OID20274	P14555	-2.62943
PLA2G2A	TR20093	-0.170812	Plate2	Visit 3	Active	CARDIO	OID20274	P14555	-2.62943
PLA2G2A	TR20020	3.38236	Plate2	Visit 3	Active	CARDIO	OID20274	P14555	-2.62943
PLA2G2A	TR20044	3.2037	Plate2	Visit 3	Active	CARDIO	OID20274	P14555	-2.62943
PLA2G2A	TR20068	1.27277	Plate2	Visit 3	Active	CARDIO	OID20274	P14555	-2.62943
PLA2G2A	TR20042	3.33196	Plate4	Visit 3	Placebo	CARDIO	OID20274	P14555	-2.15412
PLA2G2A	TR20028	2.75385	Plate4	Visit 3	Active	CARDIO	OID20274	P14555	-2.15412
PLA2G2A	TR20091	3.22181	Plate4	Visit 3	Active	CARDIO	OID20274	P14555	-2.15412
PLA2G2A	TR20023	1.83794	Plate4	Visit 3	Placebo	CARDIO	OID20274	P14555	-2.15412
PLA2G2A	TR20066	2.1895	Plate4	Visit 3	Placebo	CARDIO	OID20274	P14555	-2.15412
PLAT	TR20042	0.407062	Plate1	Visit 1	Placebo	CARDIO	OID20247	P00750	-6.79763
PLAT	TR20081	-0.180797	Plate1	Visit 1	Active	CARDIO	OID20247	P00750	-6.79763
PLAT	TR20075	-2.51866	Plate1	Visit 1	Active	CARDIO	OID20247	P00750	-6.79763
PLAT	TR20114	0.207162	Plate1	Visit 1	Active	CARDIO	OID20247	P00750	-6.79763
PLAT	TR20109	-0.0987386	Plate1	Visit 1	Placebo	CARDIO	OID20247	P00750	-6.79763
PLAT	TR20044	0.772334	Plate1	Visit 1	Active	CARDIO	OID20247	P00750	-6.79763
PLAT	TR20106	0.874473	Plate1	Visit 1	Active	CARDIO	OID20247	P00750	-6.79763
PLAT	TR20079	0.707142	Plate1	Visit 1	Active	CARDIO	OID20247	P00750	-6.79763
PLAT	TR20025	0.569398	Plate1	Visit 1		CARDIO	OID20247	P00750	-6.79763
PLAT	TR20017	0.656439	Plate1	Visit 1		CARDIO	OID20247	P00750	-6.79763
PLAT	TR20015	0.433337	Plate1	Visit 1	Active	CARDIO	OID20247	P00750	-6.79763
PLAT	TR20007	-0.304243	Plate1	Visit 1	Active	CARDIO	OID20247	P00750	-6.79763
PLAT	TR20041	-0.448905	Plate1	Visit 1	Active	CARDIO	OID20247	P00750	-6.79763
PLAT	TR20093	-1.06443	Plate1	Visit 1	Active	CARDIO	OID20247	P00750	-6.79763
PLAT	TR20104	-1.48096	Plate1	Visit 1	Active	CARDIO	OID20247	P00750	-6.79763
PLAT	TR20119	-0.573688	Plate1	Visit 1	Active	CARDIO	OID20247	P00750	-6.79763
PLAT	TR20069	0.265338	Plate1	Visit 1	Active	CARDIO	OID20247	P00750	-6.79763
PLAT	TR20045	0.299595	Plate1	Visit 1	Active	CARDIO	OID20247	P00750	-6.79763
PLAT	TR20066	-2.44402	Plate1	Visit 1	Placebo	CARDIO	OID20247	P00750	-6.79763
PLAT	TR20087	1.68884	Plate1	Visit 1		CARDIO	OID20247	P00750	-6.79763
PLAT	TR20064	0.259581	Plate1	Visit 1	Active	CARDIO	OID20247	P00750	-6.79763
PLAT	TR20020	0.297698	Plate1	Visit 1	Active	CARDIO	OID20247	P00750	-6.79763
PLAT	TR20016	-0.124717	Plate1	Visit 1	Placebo	CARDIO	OID20247	P00750	-6.79763
PLAT	TR20076	0.782919	Plate2	Visit 1	Placebo	CARDIO	OID20247	P00750	-6.67324
PLAT	TR20102	0.191917	Plate2	Visit 1	Active	CARDIO	OID20247	P00750	-6.67324
PLAT	TR20080	2.55603	Plate2	Visit 1	Placebo	CARDIO	OID20247	P00750	-6.67324
PLAT	TR20083	-0.842378	Plate2	Visit 1		CARDIO	OID20247	P00750	-6.67324
PLAT	TR20001	0.902804	Plate2	Visit 1		CARDIO	OID20247	P00750	-6.67324
PLAT	TR20032	0.423114	Plate2	Visit 1	Active	CARDIO	OID20247	P00750	-6.67324
PLAT	TR20037	-0.499752	Plate2	Visit 1	Active	CARDIO	OID20247	P00750	-6.67324
PLAT	TR20068	0.257363	Plate2	Visit 1	Active	CARDIO	OID20247	P00750	-6.67324
PLAT	TR20034	-0.00100904	Plate2	Visit 1		CARDIO	OID20247	P00750	-6.67324
PLAT	TR20095	-0.319563	Plate2	Visit 1	Active	CARDIO	OID20247	P00750	-6.67324
PLAT	TR20098	0.333296	Plate2	Visit 1	Placebo	CARDIO	OID20247	P00750	-6.67324
PLAT	TR20028	-0.0410157	Plate2	Visit 1	Active	CARDIO	OID20247	P00750	-6.67324
PLAT	TR20005	0.825874	Plate2	Visit 1	Active	CARDIO	OID20247	P00750	-6.67324
PLAT	TR20101	0.920664	Plate2	Visit 1	Active	CARDIO	OID20247	P00750	-6.67324
PLAT	TR20086	0.993053	Plate2	Visit 1		CARDIO	OID20247	P00750	-6.67324
PLAT	TR20021	0.212212	Plate2	Visit 1	Active	CARDIO	OID20247	P00750	-6.67324
PLAT	TR20096	0.88838	Plate2	Visit 1	Placebo	CARDIO	OID20247	P00750	-6.67324
PLAT	TR20084	0.863381	Plate2	Visit 1	Active	CARDIO	OID20247	P00750	-6.67324
PLAT	TR20022	0.353371	Plate2	Visit 1	Placebo	CARDIO	OID20247	P00750	-6.67324
PLAT	TR20091	-0.754704	Plate2	Visit 1	Active	CARDIO	OID20247	P00750	-6.67324
PLAT	TR20092	0.135827	Plate2	Visit 1		CARDIO	OID20247	P00750	-6.67324
PLAT	TR20023	0.352038	Plate2	Visit 1	Placebo	CARDIO	OID20247	P00750	-6.67324
PLAT	TR20105	2.60735	Plate4	Visit 1	Active	CARDIO	OID20247	P00750	-6.66603
PLAT	TR20060	-0.100858	Plate4	Visit 1	Active	CARDIO	OID20247	P00750	-6.66603
PLAT	TR20077	0.262304	Plate4	Visit 1	Active	CARDIO	OID20247	P00750	-6.66603
PLAT	TR20107	-0.140408	Plate4	Visit 1	Active	CARDIO	OID20247	P00750	-6.66603
PLAT	TR20019	0.129973	Plate4	Visit 1		CARDIO	OID20247	P00750	-6.66603
PLAT	TR20029	0.00758837	Plate4	Visit 1		CARDIO	OID20247	P00750	-6.66603
PLAT	TR20082	1.09603	Plate4	Visit 1	Placebo	CARDIO	OID20247	P00750	-6.66603
PLAT	TR20013	0.316906	Plate4	Visit 1	Active	CARDIO	OID20247	P00750	-6.66603
PLAT	TR20090	1.35363	Plate4	Visit 1		CARDIO	OID20247	P00750	-6.66603
PLAT	TR20014	4.19564	Plate4	Visit 1	Active	CARDIO	OID20247	P00750	-6.66603
PLAT	TR20094	-0.243385	Plate4	Visit 1	Active	CARDIO	OID20247	P00750	-6.66603
PLAT	TR20048	0.965623	Plate4	Visit 1	Placebo	CARDIO	OID20247	P00750	-6.66603
PLAT	TR20103	1.43694	Plate4	Visit 1	Placebo	CARDIO	OID20247	P00750	-6.66603
PLAT	TR20118	1.09026	Plate4	Visit 1	Active	CARDIO	OID20247	P00750	-6.66603
PLAT	TR20117	-2.43317	Plate4	Visit 1	Placebo	CARDIO	OID20247	P00750	-6.66603
PLAT	TR20014	-1.39759	Plate1	Visit 3	Active	CARDIO	OID20247	P00750	-6.79763
PLAT	TR20094	-0.269637	Plate1	Visit 3	Active	CARDIO	OID20247	P00750	-6.79763
PLAT	TR20060	-0.733286	Plate1	Visit 3	Active	CARDIO	OID20247	P00750	-6.79763
PLAT	TR20022	0.684464	Plate1	Visit 3	Placebo	CARDIO	OID20247	P00750	-6.79763
PLAT	TR20079	0.284028	Plate1	Visit 3	Active	CARDIO	OID20247	P00750	-6.79763
PLAT	TR20041	-0.247677	Plate1	Visit 3	Active	CARDIO	OID20247	P00750	-6.79763
PLAT	TR20075	0.701388	Plate1	Visit 3	Active	CARDIO	OID20247	P00750	-6.79763
PLAT	TR20069	0.368511	Plate1	Visit 3	Active	CARDIO	OID20247	P00750	-6.79763
PLAT	TR20013	-1.01945	Plate1	Visit 3	Active	CARDIO	OID20247	P00750	-6.79763
PLAT	TR20095	0.851167	Plate1	Visit 3	Active	CARDIO	OID20247	P00750	-6.79763
PLAT	TR20084	-2.80252	Plate2	Visit 3	Active	CARDIO	OID20247	P00750	-6.67324
PLAT	TR20032	0.317742	Plate2	Visit 3	Active	CARDIO	OID20247	P00750	-6.67324
PLAT	TR20005	-0.788324	Plate2	Visit 3	Active	CARDIO	OID20247	P00750	-6.67324
PLAT	TR20080	0.869655	Plate2	Visit 3	Placebo	CARDIO	OID20247	P00750	-6.67324
PLAT	TR20007	1.32638	Plate2	Visit 3	Active	CARDIO	OID20247	P00750	-6.67324
PLAT	TR20081	2.31248	Plate2	Visit 3	Active	CARDIO	OID20247	P00750	-6.67324
PLAT	TR20064	2.23987	Plate2	Visit 3	Active	CARDIO	OID20247	P00750	-6.67324
PLAT	TR20021	0.701404	Plate2	Visit 3	Active	CARDIO	OID20247	P00750	-6.67324
PLAT	TR20015	-0.440814	Plate2	Visit 3	Active	CARDIO	OID20247	P00750	-6.67324
PLAT	TR20016	0.36397	Plate2	Visit 3	Placebo	CARDIO	OID20247	P00750	-6.67324
PLAT	TR20093	-1.19055	Plate2	Visit 3	Active	CARDIO	OID20247	P00750	-6.67324
PLAT	TR20020	-0.15351	Plate2	Visit 3	Active	CARDIO	OID20247	P00750	-6.67324
PLAT	TR20044	-0.279667	Plate2	Visit 3	Active	CARDIO	OID20247	P00750	-6.67324
PLAT	TR20068	1.08072	Plate2	Visit 3	Active	CARDIO	OID20247	P00750	-6.67324
PLAT	TR20042	0.876039	Plate4	Visit 3	Placebo	CARDIO	OID20247	P00750	-6.66603
PLAT	TR20028	0.681834	Plate4	Visit 3	Active	CARDIO	OID20247	P00750	-6.66603
PLAT	TR20091	0.610541	Plate4	Visit 3	Active	CARDIO	OID20247	P00750	-6.66603
PLAT	TR20023	-0.984268	Plate4	Visit 3	Placebo	CARDIO	OID20247	P00750	-6.66603
PLAT	TR20066	0.0566221	Plate4	Visit 3	Placebo	CARDIO	OID20247	P00750	-6.66603
PLIN3	TR20042	1.21962	Plate1	Visit 1	Placebo	CARDIO	OID20143	O60664	-2.36079
PLIN3	TR20081	1.09332	Plate1	Visit 1	Active	CARDIO	OID20143	O60664	-2.36079
PLIN3	TR20075	-1.29068	Plate1	Visit 1	Active	CARDIO	OID20143	O60664	-2.36079
PLIN3	TR20114	1.63036	Plate1	Visit 1	Active	CARDIO	OID20143	O60664	-2.36079
PLIN3	TR20109	1.03881	Plate1	Visit 1	Placebo	CARDIO	OID20143	O60664	-2.36079
PLIN3	TR20044	1.31061	Plate1	Visit 1	Active	CARDIO	OID20143	O60664	-2.36079
PLIN3	TR20106	1.42338	Plate1	Visit 1	Active	CARDIO	OID20143	O60664	-2.36079
PLIN3	TR20079	1.74181	Plate1	Visit 1	Active	CARDIO	OID20143	O60664	-2.36079
PLIN3	TR20025	1.33225	Plate1	Visit 1		CARDIO	OID20143	O60664	-2.36079
PLIN3	TR20017	1.05762	Plate1	Visit 1		CARDIO	OID20143	O60664	-2.36079
PLIN3	TR20015	0.857414	Plate1	Visit 1	Active	CARDIO	OID20143	O60664	-2.36079
PLIN3	TR20007	1.09595	Plate1	Visit 1	Active	CARDIO	OID20143	O60664	-2.36079
PLIN3	TR20041	1.55648	Plate1	Visit 1	Active	CARDIO	OID20143	O60664	-2.36079
PLIN3	TR20093	-0.536372	Plate1	Visit 1	Active	CARDIO	OID20143	O60664	-2.36079
PLIN3	TR20104	0.245641	Plate1	Visit 1	Active	CARDIO	OID20143	O60664	-2.36079
PLIN3	TR20119	0.269645	Plate1	Visit 1	Active	CARDIO	OID20143	O60664	-2.36079
PLIN3	TR20069	1.29952	Plate1	Visit 1	Active	CARDIO	OID20143	O60664	-2.36079
PLIN3	TR20045	2.47372	Plate1	Visit 1	Active	CARDIO	OID20143	O60664	-2.36079
PLIN3	TR20066	-1.00521	Plate1	Visit 1	Placebo	CARDIO	OID20143	O60664	-2.36079
PLIN3	TR20087	1.31876	Plate1	Visit 1		CARDIO	OID20143	O60664	-2.36079
PLIN3	TR20064	1.29368	Plate1	Visit 1	Active	CARDIO	OID20143	O60664	-2.36079
PLIN3	TR20020	1.02944	Plate1	Visit 1	Active	CARDIO	OID20143	O60664	-2.36079
PLIN3	TR20016	0.918634	Plate1	Visit 1	Placebo	CARDIO	OID20143	O60664	-2.36079
PLIN3	TR20076	1.74563	Plate2	Visit 1	Placebo	CARDIO	OID20143	O60664	-3.24177
PLIN3	TR20102	1.3537	Plate2	Visit 1	Active	CARDIO	OID20143	O60664	-3.24177
PLIN3	TR20080	0.0295336	Plate2	Visit 1	Placebo	CARDIO	OID20143	O60664	-3.24177
PLIN3	TR20083	0.643186	Plate2	Visit 1		CARDIO	OID20143	O60664	-3.24177
PLIN3	TR20001	0.760242	Plate2	Visit 1		CARDIO	OID20143	O60664	-3.24177
PLIN3	TR20032	0.206473	Plate2	Visit 1	Active	CARDIO	OID20143	O60664	-3.24177
PLIN3	TR20037	1.57089	Plate2	Visit 1	Active	CARDIO	OID20143	O60664	-3.24177
PLIN3	TR20068	0.47204	Plate2	Visit 1	Active	CARDIO	OID20143	O60664	-3.24177
PLIN3	TR20034	2.67241	Plate2	Visit 1		CARDIO	OID20143	O60664	-3.24177
PLIN3	TR20095	0.591491	Plate2	Visit 1	Active	CARDIO	OID20143	O60664	-3.24177
PLIN3	TR20098	0.923763	Plate2	Visit 1	Placebo	CARDIO	OID20143	O60664	-3.24177
PLIN3	TR20028	0.93607	Plate2	Visit 1	Active	CARDIO	OID20143	O60664	-3.24177
PLIN3	TR20005	1.04014	Plate2	Visit 1	Active	CARDIO	OID20143	O60664	-3.24177
PLIN3	TR20101	0.287069	Plate2	Visit 1	Active	CARDIO	OID20143	O60664	-3.24177
PLIN3	TR20086	0.514974	Plate2	Visit 1		CARDIO	OID20143	O60664	-3.24177
PLIN3	TR20021	1.48741	Plate2	Visit 1	Active	CARDIO	OID20143	O60664	-3.24177
PLIN3	TR20096	0.469957	Plate2	Visit 1	Placebo	CARDIO	OID20143	O60664	-3.24177
PLIN3	TR20084	1.03482	Plate2	Visit 1	Active	CARDIO	OID20143	O60664	-3.24177
PLIN3	TR20022	-0.0925757	Plate2	Visit 1	Placebo	CARDIO	OID20143	O60664	-3.24177
PLIN3	TR20091	0.118136	Plate2	Visit 1	Active	CARDIO	OID20143	O60664	-3.24177
PLIN3	TR20092	0.670408	Plate2	Visit 1		CARDIO	OID20143	O60664	-3.24177
PLIN3	TR20023	0.814637	Plate2	Visit 1	Placebo	CARDIO	OID20143	O60664	-3.24177
PLIN3	TR20105	1.59971	Plate4	Visit 1	Active	CARDIO	OID20143	O60664	-1.71905
PLIN3	TR20060	1.78446	Plate4	Visit 1	Active	CARDIO	OID20143	O60664	-1.71905
PLIN3	TR20077	1.81106	Plate4	Visit 1	Active	CARDIO	OID20143	O60664	-1.71905
PLIN3	TR20107	1.55085	Plate4	Visit 1	Active	CARDIO	OID20143	O60664	-1.71905
PLIN3	TR20019	0.958667	Plate4	Visit 1		CARDIO	OID20143	O60664	-1.71905
PLIN3	TR20029	1.35307	Plate4	Visit 1		CARDIO	OID20143	O60664	-1.71905
PLIN3	TR20082	1.19547	Plate4	Visit 1	Placebo	CARDIO	OID20143	O60664	-1.71905
PLIN3	TR20013	1.52034	Plate4	Visit 1	Active	CARDIO	OID20143	O60664	-1.71905
PLIN3	TR20090	1.71322	Plate4	Visit 1		CARDIO	OID20143	O60664	-1.71905
PLIN3	TR20014	0.347042	Plate4	Visit 1	Active	CARDIO	OID20143	O60664	-1.71905
PLIN3	TR20094	-0.516378	Plate4	Visit 1	Active	CARDIO	OID20143	O60664	-1.71905
PLIN3	TR20048	2.40303	Plate4	Visit 1	Placebo	CARDIO	OID20143	O60664	-1.71905
PLIN3	TR20103	1.477	Plate4	Visit 1	Placebo	CARDIO	OID20143	O60664	-1.71905
PLIN3	TR20118	1.23154	Plate4	Visit 1	Active	CARDIO	OID20143	O60664	-1.71905
PLIN3	TR20117	1.3294	Plate4	Visit 1	Placebo	CARDIO	OID20143	O60664	-1.71905
PLIN3	TR20014	-1.29356	Plate1	Visit 3	Active	CARDIO	OID20143	O60664	-2.36079
PLIN3	TR20094	0.994762	Plate1	Visit 3	Active	CARDIO	OID20143	O60664	-2.36079
PLIN3	TR20060	1.44063	Plate1	Visit 3	Active	CARDIO	OID20143	O60664	-2.36079
PLIN3	TR20022	0.855091	Plate1	Visit 3	Placebo	CARDIO	OID20143	O60664	-2.36079
PLIN3	TR20079	0.830277	Plate1	Visit 3	Active	CARDIO	OID20143	O60664	-2.36079
PLIN3	TR20041	1.53357	Plate1	Visit 3	Active	CARDIO	OID20143	O60664	-2.36079
PLIN3	TR20075	1.24792	Plate1	Visit 3	Active	CARDIO	OID20143	O60664	-2.36079
PLIN3	TR20069	1.0482	Plate1	Visit 3	Active	CARDIO	OID20143	O60664	-2.36079
PLIN3	TR20013	1.62014	Plate1	Visit 3	Active	CARDIO	OID20143	O60664	-2.36079
PLIN3	TR20095	1.19221	Plate1	Visit 3	Active	CARDIO	OID20143	O60664	-2.36079
PLIN3	TR20084	0.762239	Plate2	Visit 3	Active	CARDIO	OID20143	O60664	-3.24177
PLIN3	TR20032	0.951855	Plate2	Visit 3	Active	CARDIO	OID20143	O60664	-3.24177
PLIN3	TR20005	0.495909	Plate2	Visit 3	Active	CARDIO	OID20143	O60664	-3.24177
PLIN3	TR20080	0.098871	Plate2	Visit 3	Placebo	CARDIO	OID20143	O60664	-3.24177
PLIN3	TR20007	0.798499	Plate2	Visit 3	Active	CARDIO	OID20143	O60664	-3.24177
PLIN3	TR20081	-0.0102822	Plate2	Visit 3	Active	CARDIO	OID20143	O60664	-3.24177
PLIN3	TR20064	0.396353	Plate2	Visit 3	Active	CARDIO	OID20143	O60664	-3.24177
PLIN3	TR20021	1.22903	Plate2	Visit 3	Active	CARDIO	OID20143	O60664	-3.24177
PLIN3	TR20015	0.657028	Plate2	Visit 3	Active	CARDIO	OID20143	O60664	-3.24177
PLIN3	TR20016	1.46424	Plate2	Visit 3	Placebo	CARDIO	OID20143	O60664	-3.24177
PLIN3	TR20093	-1.49908	Plate2	Visit 3	Active	CARDIO	OID20143	O60664	-3.24177
PLIN3	TR20020	0.657066	Plate2	Visit 3	Active	CARDIO	OID20143	O60664	-3.24177
PLIN3	TR20044	1.21135	Plate2	Visit 3	Active	CARDIO	OID20143	O60664	-3.24177
PLIN3	TR20068	0.361071	Plate2	Visit 3	Active	CARDIO	OID20143	O60664	-3.24177
PLIN3	TR20042	0.826973	Plate4	Visit 3	Placebo	CARDIO	OID20143	O60664	-1.71905
PLIN3	TR20028	1.32749	Plate4	Visit 3	Active	CARDIO	OID20143	O60664	-1.71905
PLIN3	TR20091	1.24912	Plate4	Visit 3	Active	CARDIO	OID20143	O60664	-1.71905
PLIN3	TR20023	0.433712	Plate4	Visit 3	Placebo	CARDIO	OID20143	O60664	-1.71905
PLIN3	TR20066	1.0476	Plate4	Visit 3	Placebo	CARDIO	OID20143	O60664	-1.71905
PLPBP	TR20042	0.654585	Plate1	Visit 1	Placebo	CARDIO	OID20144	O94903	-2.22557
PLPBP	TR20081	0.936268	Plate1	Visit 1	Active	CARDIO	OID20144	O94903	-2.22557
PLPBP	TR20075	-0.638864	Plate1	Visit 1	Active	CARDIO	OID20144	O94903	-2.22557
PLPBP	TR20114	0.47112	Plate1	Visit 1	Active	CARDIO	OID20144	O94903	-2.22557
PLPBP	TR20109	0.610292	Plate1	Visit 1	Placebo	CARDIO	OID20144	O94903	-2.22557
PLPBP	TR20044	3.00872	Plate1	Visit 1	Active	CARDIO	OID20144	O94903	-2.22557
PLPBP	TR20106	1.19827	Plate1	Visit 1	Active	CARDIO	OID20144	O94903	-2.22557
PLPBP	TR20079	2.01604	Plate1	Visit 1	Active	CARDIO	OID20144	O94903	-2.22557
PLPBP	TR20025	1.867	Plate1	Visit 1		CARDIO	OID20144	O94903	-2.22557
PLPBP	TR20017	1.43126	Plate1	Visit 1		CARDIO	OID20144	O94903	-2.22557
PLPBP	TR20015	1.06189	Plate1	Visit 1	Active	CARDIO	OID20144	O94903	-2.22557
PLPBP	TR20007	2.50985	Plate1	Visit 1	Active	CARDIO	OID20144	O94903	-2.22557
PLPBP	TR20041	2.72801	Plate1	Visit 1	Active	CARDIO	OID20144	O94903	-2.22557
PLPBP	TR20093	-0.448411	Plate1	Visit 1	Active	CARDIO	OID20144	O94903	-2.22557
PLPBP	TR20104	0.342993	Plate1	Visit 1	Active	CARDIO	OID20144	O94903	-2.22557
PLPBP	TR20119	1.19692	Plate1	Visit 1	Active	CARDIO	OID20144	O94903	-2.22557
PLPBP	TR20069	1.22394	Plate1	Visit 1	Active	CARDIO	OID20144	O94903	-2.22557
PLPBP	TR20045	2.82124	Plate1	Visit 1	Active	CARDIO	OID20144	O94903	-2.22557
PLPBP	TR20066	-0.515241	Plate1	Visit 1	Placebo	CARDIO	OID20144	O94903	-2.22557
PLPBP	TR20087	2.96095	Plate1	Visit 1		CARDIO	OID20144	O94903	-2.22557
PLPBP	TR20064	1.74567	Plate1	Visit 1	Active	CARDIO	OID20144	O94903	-2.22557
PLPBP	TR20020	1.29111	Plate1	Visit 1	Active	CARDIO	OID20144	O94903	-2.22557
PLPBP	TR20016	1.21449	Plate1	Visit 1	Placebo	CARDIO	OID20144	O94903	-2.22557
PLPBP	TR20076	1.77975	Plate2	Visit 1	Placebo	CARDIO	OID20144	O94903	-2.40263
PLPBP	TR20102	1.78838	Plate2	Visit 1	Active	CARDIO	OID20144	O94903	-2.40263
PLPBP	TR20080	0.637165	Plate2	Visit 1	Placebo	CARDIO	OID20144	O94903	-2.40263
PLPBP	TR20083	0.739333	Plate2	Visit 1		CARDIO	OID20144	O94903	-2.40263
PLPBP	TR20001	1.87114	Plate2	Visit 1		CARDIO	OID20144	O94903	-2.40263
PLPBP	TR20032	0.99181	Plate2	Visit 1	Active	CARDIO	OID20144	O94903	-2.40263
PLPBP	TR20037	3.44588	Plate2	Visit 1	Active	CARDIO	OID20144	O94903	-2.40263
PLPBP	TR20068	1.12345	Plate2	Visit 1	Active	CARDIO	OID20144	O94903	-2.40263
PLPBP	TR20034	4.31475	Plate2	Visit 1		CARDIO	OID20144	O94903	-2.40263
PLPBP	TR20095	0.980838	Plate2	Visit 1	Active	CARDIO	OID20144	O94903	-2.40263
PLPBP	TR20098	1.1122	Plate2	Visit 1	Placebo	CARDIO	OID20144	O94903	-2.40263
PLPBP	TR20028	2.18436	Plate2	Visit 1	Active	CARDIO	OID20144	O94903	-2.40263
PLPBP	TR20005	0.100488	Plate2	Visit 1	Active	CARDIO	OID20144	O94903	-2.40263
PLPBP	TR20101	1.28993	Plate2	Visit 1	Active	CARDIO	OID20144	O94903	-2.40263
PLPBP	TR20086	1.19305	Plate2	Visit 1		CARDIO	OID20144	O94903	-2.40263
PLPBP	TR20021	3.64131	Plate2	Visit 1	Active	CARDIO	OID20144	O94903	-2.40263
PLPBP	TR20096	0.839076	Plate2	Visit 1	Placebo	CARDIO	OID20144	O94903	-2.40263
PLPBP	TR20084	1.43957	Plate2	Visit 1	Active	CARDIO	OID20144	O94903	-2.40263
PLPBP	TR20022	1.68237	Plate2	Visit 1	Placebo	CARDIO	OID20144	O94903	-2.40263
PLPBP	TR20091	1.07227	Plate2	Visit 1	Active	CARDIO	OID20144	O94903	-2.40263
PLPBP	TR20092	1.41017	Plate2	Visit 1		CARDIO	OID20144	O94903	-2.40263
PLPBP	TR20023	0.834826	Plate2	Visit 1	Placebo	CARDIO	OID20144	O94903	-2.40263
PLPBP	TR20105	2.19211	Plate4	Visit 1	Active	CARDIO	OID20144	O94903	-2.26169
PLPBP	TR20060	0.731358	Plate4	Visit 1	Active	CARDIO	OID20144	O94903	-2.26169
PLPBP	TR20077	0.838971	Plate4	Visit 1	Active	CARDIO	OID20144	O94903	-2.26169
PLPBP	TR20107	1.73083	Plate4	Visit 1	Active	CARDIO	OID20144	O94903	-2.26169
PLPBP	TR20019	1.08495	Plate4	Visit 1		CARDIO	OID20144	O94903	-2.26169
PLPBP	TR20029	1.35253	Plate4	Visit 1		CARDIO	OID20144	O94903	-2.26169
PLPBP	TR20082	1.50117	Plate4	Visit 1	Placebo	CARDIO	OID20144	O94903	-2.26169
PLPBP	TR20013	1.75255	Plate4	Visit 1	Active	CARDIO	OID20144	O94903	-2.26169
PLPBP	TR20090	1.79301	Plate4	Visit 1		CARDIO	OID20144	O94903	-2.26169
PLPBP	TR20014	0.663206	Plate4	Visit 1	Active	CARDIO	OID20144	O94903	-2.26169
PLPBP	TR20094	0.124341	Plate4	Visit 1	Active	CARDIO	OID20144	O94903	-2.26169
PLPBP	TR20048	3.16483	Plate4	Visit 1	Placebo	CARDIO	OID20144	O94903	-2.26169
PLPBP	TR20103	1.77655	Plate4	Visit 1	Placebo	CARDIO	OID20144	O94903	-2.26169
PLPBP	TR20118	0.483977	Plate4	Visit 1	Active	CARDIO	OID20144	O94903	-2.26169
PLPBP	TR20117	0.791313	Plate4	Visit 1	Placebo	CARDIO	OID20144	O94903	-2.26169
PLPBP	TR20014	-0.404638	Plate1	Visit 3	Active	CARDIO	OID20144	O94903	-2.22557
PLPBP	TR20094	0.861155	Plate1	Visit 3	Active	CARDIO	OID20144	O94903	-2.22557
PLPBP	TR20060	1.51917	Plate1	Visit 3	Active	CARDIO	OID20144	O94903	-2.22557
PLPBP	TR20022	1.04553	Plate1	Visit 3	Placebo	CARDIO	OID20144	O94903	-2.22557
PLPBP	TR20079	0.297537	Plate1	Visit 3	Active	CARDIO	OID20144	O94903	-2.22557
PLPBP	TR20041	2.15356	Plate1	Visit 3	Active	CARDIO	OID20144	O94903	-2.22557
PLPBP	TR20075	1.66713	Plate1	Visit 3	Active	CARDIO	OID20144	O94903	-2.22557
PLPBP	TR20069	0.812175	Plate1	Visit 3	Active	CARDIO	OID20144	O94903	-2.22557
PLPBP	TR20013	2.96872	Plate1	Visit 3	Active	CARDIO	OID20144	O94903	-2.22557
PLPBP	TR20095	0.684538	Plate1	Visit 3	Active	CARDIO	OID20144	O94903	-2.22557
PLPBP	TR20084	1.07292	Plate2	Visit 3	Active	CARDIO	OID20144	O94903	-2.40263
PLPBP	TR20032	1.78807	Plate2	Visit 3	Active	CARDIO	OID20144	O94903	-2.40263
PLPBP	TR20005	0.474642	Plate2	Visit 3	Active	CARDIO	OID20144	O94903	-2.40263
PLPBP	TR20080	1.25833	Plate2	Visit 3	Placebo	CARDIO	OID20144	O94903	-2.40263
PLPBP	TR20007	1.86405	Plate2	Visit 3	Active	CARDIO	OID20144	O94903	-2.40263
PLPBP	TR20081	-0.00455437	Plate2	Visit 3	Active	CARDIO	OID20144	O94903	-2.40263
PLPBP	TR20064	0.711778	Plate2	Visit 3	Active	CARDIO	OID20144	O94903	-2.40263
PLPBP	TR20021	1.25641	Plate2	Visit 3	Active	CARDIO	OID20144	O94903	-2.40263
PLPBP	TR20015	2.04509	Plate2	Visit 3	Active	CARDIO	OID20144	O94903	-2.40263
PLPBP	TR20016	3.15096	Plate2	Visit 3	Placebo	CARDIO	OID20144	O94903	-2.40263
PLPBP	TR20093	-0.746762	Plate2	Visit 3	Active	CARDIO	OID20144	O94903	-2.40263
PLPBP	TR20020	1.58804	Plate2	Visit 3	Active	CARDIO	OID20144	O94903	-2.40263
PLPBP	TR20044	1.55329	Plate2	Visit 3	Active	CARDIO	OID20144	O94903	-2.40263
PLPBP	TR20068	0.303856	Plate2	Visit 3	Active	CARDIO	OID20144	O94903	-2.40263
PLPBP	TR20042	1.15851	Plate4	Visit 3	Placebo	CARDIO	OID20144	O94903	-2.26169
PLPBP	TR20028	2.61839	Plate4	Visit 3	Active	CARDIO	OID20144	O94903	-2.26169
PLPBP	TR20091	1.69776	Plate4	Visit 3	Active	CARDIO	OID20144	O94903	-2.26169
PLPBP	TR20023	1.34464	Plate4	Visit 3	Placebo	CARDIO	OID20144	O94903	-2.26169
PLPBP	TR20066	1.71629	Plate4	Visit 3	Placebo	CARDIO	OID20144	O94903	-2.26169
PLTP	TR20042	0.0117803	Plate1	Visit 1	Placebo	CARDIO	OID20238	P55058	-6.41879
PLTP	TR20081	0.959345	Plate1	Visit 1	Active	CARDIO	OID20238	P55058	-6.41879
PLTP	TR20075	-2.80584	Plate1	Visit 1	Active	CARDIO	OID20238	P55058	-6.41879
PLTP	TR20114	-0.383477	Plate1	Visit 1	Active	CARDIO	OID20238	P55058	-6.41879
PLTP	TR20109	-0.0200277	Plate1	Visit 1	Placebo	CARDIO	OID20238	P55058	-6.41879
PLTP	TR20044	-0.373246	Plate1	Visit 1	Active	CARDIO	OID20238	P55058	-6.41879
PLTP	TR20106	0.123744	Plate1	Visit 1	Active	CARDIO	OID20238	P55058	-6.41879
PLTP	TR20079	0.161204	Plate1	Visit 1	Active	CARDIO	OID20238	P55058	-6.41879
PLTP	TR20025	0.0207464	Plate1	Visit 1		CARDIO	OID20238	P55058	-6.41879
PLTP	TR20017	-0.691443	Plate1	Visit 1		CARDIO	OID20238	P55058	-6.41879
PLTP	TR20015	-0.00748683	Plate1	Visit 1	Active	CARDIO	OID20238	P55058	-6.41879
PLTP	TR20007	-0.510754	Plate1	Visit 1	Active	CARDIO	OID20238	P55058	-6.41879
PLTP	TR20041	-0.649704	Plate1	Visit 1	Active	CARDIO	OID20238	P55058	-6.41879
PLTP	TR20093	-2.53667	Plate1	Visit 1	Active	CARDIO	OID20238	P55058	-6.41879
PLTP	TR20104	-0.714673	Plate1	Visit 1	Active	CARDIO	OID20238	P55058	-6.41879
PLTP	TR20119	-0.604801	Plate1	Visit 1	Active	CARDIO	OID20238	P55058	-6.41879
PLTP	TR20069	0.217539	Plate1	Visit 1	Active	CARDIO	OID20238	P55058	-6.41879
PLTP	TR20045	-0.0642518	Plate1	Visit 1	Active	CARDIO	OID20238	P55058	-6.41879
PLTP	TR20066	-2.26703	Plate1	Visit 1	Placebo	CARDIO	OID20238	P55058	-6.41879
PLTP	TR20087	-0.130675	Plate1	Visit 1		CARDIO	OID20238	P55058	-6.41879
PLTP	TR20064	0.236926	Plate1	Visit 1	Active	CARDIO	OID20238	P55058	-6.41879
PLTP	TR20020	-0.175253	Plate1	Visit 1	Active	CARDIO	OID20238	P55058	-6.41879
PLTP	TR20016	0.216811	Plate1	Visit 1	Placebo	CARDIO	OID20238	P55058	-6.41879
PLTP	TR20076	0.704876	Plate2	Visit 1	Placebo	CARDIO	OID20238	P55058	-6.43801
PLTP	TR20102	0.518931	Plate2	Visit 1	Active	CARDIO	OID20238	P55058	-6.43801
PLTP	TR20080	-0.76501	Plate2	Visit 1	Placebo	CARDIO	OID20238	P55058	-6.43801
PLTP	TR20083	-0.186342	Plate2	Visit 1		CARDIO	OID20238	P55058	-6.43801
PLTP	TR20001	-0.555655	Plate2	Visit 1		CARDIO	OID20238	P55058	-6.43801
PLTP	TR20032	0.576434	Plate2	Visit 1	Active	CARDIO	OID20238	P55058	-6.43801
PLTP	TR20037	0.465076	Plate2	Visit 1	Active	CARDIO	OID20238	P55058	-6.43801
PLTP	TR20068	-0.194351	Plate2	Visit 1	Active	CARDIO	OID20238	P55058	-6.43801
PLTP	TR20034	0.813425	Plate2	Visit 1		CARDIO	OID20238	P55058	-6.43801
PLTP	TR20095	-0.697856	Plate2	Visit 1	Active	CARDIO	OID20238	P55058	-6.43801
PLTP	TR20098	-1.01556	Plate2	Visit 1	Placebo	CARDIO	OID20238	P55058	-6.43801
PLTP	TR20028	-0.192884	Plate2	Visit 1	Active	CARDIO	OID20238	P55058	-6.43801
PLTP	TR20005	-0.301303	Plate2	Visit 1	Active	CARDIO	OID20238	P55058	-6.43801
PLTP	TR20101	-0.959791	Plate2	Visit 1	Active	CARDIO	OID20238	P55058	-6.43801
PLTP	TR20086	-0.232501	Plate2	Visit 1		CARDIO	OID20238	P55058	-6.43801
PLTP	TR20021	0.0842593	Plate2	Visit 1	Active	CARDIO	OID20238	P55058	-6.43801
PLTP	TR20096	-0.288242	Plate2	Visit 1	Placebo	CARDIO	OID20238	P55058	-6.43801
PLTP	TR20084	-0.50763	Plate2	Visit 1	Active	CARDIO	OID20238	P55058	-6.43801
PLTP	TR20022	-0.655627	Plate2	Visit 1	Placebo	CARDIO	OID20238	P55058	-6.43801
PLTP	TR20091	0.12694	Plate2	Visit 1	Active	CARDIO	OID20238	P55058	-6.43801
PLTP	TR20092	-0.486083	Plate2	Visit 1		CARDIO	OID20238	P55058	-6.43801
PLTP	TR20023	0.259416	Plate2	Visit 1	Placebo	CARDIO	OID20238	P55058	-6.43801
PLTP	TR20105	0.301684	Plate4	Visit 1	Active	CARDIO	OID20238	P55058	-6.79052
PLTP	TR20060	-0.125833	Plate4	Visit 1	Active	CARDIO	OID20238	P55058	-6.79052
PLTP	TR20077	0.790476	Plate4	Visit 1	Active	CARDIO	OID20238	P55058	-6.79052
PLTP	TR20107	-1.1389	Plate4	Visit 1	Active	CARDIO	OID20238	P55058	-6.79052
PLTP	TR20019	-0.443354	Plate4	Visit 1		CARDIO	OID20238	P55058	-6.79052
PLTP	TR20029	0.180411	Plate4	Visit 1		CARDIO	OID20238	P55058	-6.79052
PLTP	TR20082	0.0503663	Plate4	Visit 1	Placebo	CARDIO	OID20238	P55058	-6.79052
PLTP	TR20013	-0.290368	Plate4	Visit 1	Active	CARDIO	OID20238	P55058	-6.79052
PLTP	TR20090	0.281929	Plate4	Visit 1		CARDIO	OID20238	P55058	-6.79052
PLTP	TR20014	0.502675	Plate4	Visit 1	Active	CARDIO	OID20238	P55058	-6.79052
PLTP	TR20094	-2.32636	Plate4	Visit 1	Active	CARDIO	OID20238	P55058	-6.79052
PLTP	TR20048	0.837002	Plate4	Visit 1	Placebo	CARDIO	OID20238	P55058	-6.79052
PLTP	TR20103	-1.48465	Plate4	Visit 1	Placebo	CARDIO	OID20238	P55058	-6.79052
PLTP	TR20118	-0.742946	Plate4	Visit 1	Active	CARDIO	OID20238	P55058	-6.79052
PLTP	TR20117	0.00545747	Plate4	Visit 1	Placebo	CARDIO	OID20238	P55058	-6.79052
PLTP	TR20014	-4.0351	Plate1	Visit 3	Active	CARDIO	OID20238	P55058	-6.41879
PLTP	TR20094	-0.238848	Plate1	Visit 3	Active	CARDIO	OID20238	P55058	-6.41879
PLTP	TR20060	-0.24814	Plate1	Visit 3	Active	CARDIO	OID20238	P55058	-6.41879
PLTP	TR20022	-0.0610555	Plate1	Visit 3	Placebo	CARDIO	OID20238	P55058	-6.41879
PLTP	TR20079	-0.44052	Plate1	Visit 3	Active	CARDIO	OID20238	P55058	-6.41879
PLTP	TR20041	0.0278139	Plate1	Visit 3	Active	CARDIO	OID20238	P55058	-6.41879
PLTP	TR20075	0.892964	Plate1	Visit 3	Active	CARDIO	OID20238	P55058	-6.41879
PLTP	TR20069	-0.280396	Plate1	Visit 3	Active	CARDIO	OID20238	P55058	-6.41879
PLTP	TR20013	-0.0387629	Plate1	Visit 3	Active	CARDIO	OID20238	P55058	-6.41879
PLTP	TR20095	-0.296491	Plate1	Visit 3	Active	CARDIO	OID20238	P55058	-6.41879
PLTP	TR20084	-0.148454	Plate2	Visit 3	Active	CARDIO	OID20238	P55058	-6.43801
PLTP	TR20032	0.900158	Plate2	Visit 3	Active	CARDIO	OID20238	P55058	-6.43801
PLTP	TR20005	-0.363008	Plate2	Visit 3	Active	CARDIO	OID20238	P55058	-6.43801
PLTP	TR20080	0.164523	Plate2	Visit 3	Placebo	CARDIO	OID20238	P55058	-6.43801
PLTP	TR20007	-0.382321	Plate2	Visit 3	Active	CARDIO	OID20238	P55058	-6.43801
PLTP	TR20081	0.24384	Plate2	Visit 3	Active	CARDIO	OID20238	P55058	-6.43801
PLTP	TR20064	0.223878	Plate2	Visit 3	Active	CARDIO	OID20238	P55058	-6.43801
PLTP	TR20021	0.933946	Plate2	Visit 3	Active	CARDIO	OID20238	P55058	-6.43801
PLTP	TR20015	-0.0333139	Plate2	Visit 3	Active	CARDIO	OID20238	P55058	-6.43801
PLTP	TR20016	0.123894	Plate2	Visit 3	Placebo	CARDIO	OID20238	P55058	-6.43801
PLTP	TR20093	-3.04728	Plate2	Visit 3	Active	CARDIO	OID20238	P55058	-6.43801
PLTP	TR20020	0.153419	Plate2	Visit 3	Active	CARDIO	OID20238	P55058	-6.43801
PLTP	TR20044	-0.04358	Plate2	Visit 3	Active	CARDIO	OID20238	P55058	-6.43801
PLTP	TR20068	-0.102509	Plate2	Visit 3	Active	CARDIO	OID20238	P55058	-6.43801
PLTP	TR20042	-0.204676	Plate4	Visit 3	Placebo	CARDIO	OID20238	P55058	-6.79052
PLTP	TR20028	-1.09466	Plate4	Visit 3	Active	CARDIO	OID20238	P55058	-6.79052
PLTP	TR20091	0.255838	Plate4	Visit 3	Active	CARDIO	OID20238	P55058	-6.79052
PLTP	TR20023	-1.81821	Plate4	Visit 3	Placebo	CARDIO	OID20238	P55058	-6.79052
PLTP	TR20066	0.228529	Plate4	Visit 3	Placebo	CARDIO	OID20238	P55058	-6.79052
PLXNB2	TR20042	0.0379197	Plate1	Visit 1	Placebo	CARDIO	OID20317	O15031	-7.9227
PLXNB2	TR20081	0.206206	Plate1	Visit 1	Active	CARDIO	OID20317	O15031	-7.9227
PLXNB2	TR20075	-2.42966	Plate1	Visit 1	Active	CARDIO	OID20317	O15031	-7.9227
PLXNB2	TR20114	0.737769	Plate1	Visit 1	Active	CARDIO	OID20317	O15031	-7.9227
PLXNB2	TR20109	-0.10686	Plate1	Visit 1	Placebo	CARDIO	OID20317	O15031	-7.9227
PLXNB2	TR20044	-0.980276	Plate1	Visit 1	Active	CARDIO	OID20317	O15031	-7.9227
PLXNB2	TR20106	0.219204	Plate1	Visit 1	Active	CARDIO	OID20317	O15031	-7.9227
PLXNB2	TR20079	0.602217	Plate1	Visit 1	Active	CARDIO	OID20317	O15031	-7.9227
PLXNB2	TR20025	0.239558	Plate1	Visit 1		CARDIO	OID20317	O15031	-7.9227
PLXNB2	TR20017	0.134848	Plate1	Visit 1		CARDIO	OID20317	O15031	-7.9227
PLXNB2	TR20015	0.125383	Plate1	Visit 1	Active	CARDIO	OID20317	O15031	-7.9227
PLXNB2	TR20007	0.316376	Plate1	Visit 1	Active	CARDIO	OID20317	O15031	-7.9227
PLXNB2	TR20041	0.658746	Plate1	Visit 1	Active	CARDIO	OID20317	O15031	-7.9227
PLXNB2	TR20093	-1.60646	Plate1	Visit 1	Active	CARDIO	OID20317	O15031	-7.9227
PLXNB2	TR20104	-0.103158	Plate1	Visit 1	Active	CARDIO	OID20317	O15031	-7.9227
PLXNB2	TR20119	0.172873	Plate1	Visit 1	Active	CARDIO	OID20317	O15031	-7.9227
PLXNB2	TR20069	0.442624	Plate1	Visit 1	Active	CARDIO	OID20317	O15031	-7.9227
PLXNB2	TR20045	0.930834	Plate1	Visit 1	Active	CARDIO	OID20317	O15031	-7.9227
PLXNB2	TR20066	-2.06573	Plate1	Visit 1	Placebo	CARDIO	OID20317	O15031	-7.9227
PLXNB2	TR20087	0.166784	Plate1	Visit 1		CARDIO	OID20317	O15031	-7.9227
PLXNB2	TR20064	0.274453	Plate1	Visit 1	Active	CARDIO	OID20317	O15031	-7.9227
PLXNB2	TR20020	0.663544	Plate1	Visit 1	Active	CARDIO	OID20317	O15031	-7.9227
PLXNB2	TR20016	-0.0179029	Plate1	Visit 1	Placebo	CARDIO	OID20317	O15031	-7.9227
PLXNB2	TR20076	0.310484	Plate2	Visit 1	Placebo	CARDIO	OID20317	O15031	-7.72675
PLXNB2	TR20102	0.526566	Plate2	Visit 1	Active	CARDIO	OID20317	O15031	-7.72675
PLXNB2	TR20080	-0.184091	Plate2	Visit 1	Placebo	CARDIO	OID20317	O15031	-7.72675
PLXNB2	TR20083	-0.167355	Plate2	Visit 1		CARDIO	OID20317	O15031	-7.72675
PLXNB2	TR20001	0.357428	Plate2	Visit 1		CARDIO	OID20317	O15031	-7.72675
PLXNB2	TR20032	0.865317	Plate2	Visit 1	Active	CARDIO	OID20317	O15031	-7.72675
PLXNB2	TR20037	0.860172	Plate2	Visit 1	Active	CARDIO	OID20317	O15031	-7.72675
PLXNB2	TR20068	0.597727	Plate2	Visit 1	Active	CARDIO	OID20317	O15031	-7.72675
PLXNB2	TR20034	0.675312	Plate2	Visit 1		CARDIO	OID20317	O15031	-7.72675
PLXNB2	TR20095	0.620536	Plate2	Visit 1	Active	CARDIO	OID20317	O15031	-7.72675
PLXNB2	TR20098	-0.427195	Plate2	Visit 1	Placebo	CARDIO	OID20317	O15031	-7.72675
PLXNB2	TR20028	0.282368	Plate2	Visit 1	Active	CARDIO	OID20317	O15031	-7.72675
PLXNB2	TR20005	0.219797	Plate2	Visit 1	Active	CARDIO	OID20317	O15031	-7.72675
PLXNB2	TR20101	1.044	Plate2	Visit 1	Active	CARDIO	OID20317	O15031	-7.72675
PLXNB2	TR20086	0.668491	Plate2	Visit 1		CARDIO	OID20317	O15031	-7.72675
PLXNB2	TR20021	0.0565382	Plate2	Visit 1	Active	CARDIO	OID20317	O15031	-7.72675
PLXNB2	TR20096	0.832736	Plate2	Visit 1	Placebo	CARDIO	OID20317	O15031	-7.72675
PLXNB2	TR20084	0.551037	Plate2	Visit 1	Active	CARDIO	OID20317	O15031	-7.72675
PLXNB2	TR20022	0.918493	Plate2	Visit 1	Placebo	CARDIO	OID20317	O15031	-7.72675
PLXNB2	TR20091	-0.00643526	Plate2	Visit 1	Active	CARDIO	OID20317	O15031	-7.72675
PLXNB2	TR20092	-0.186394	Plate2	Visit 1		CARDIO	OID20317	O15031	-7.72675
PLXNB2	TR20023	0.418735	Plate2	Visit 1	Placebo	CARDIO	OID20317	O15031	-7.72675
PLXNB2	TR20105	0.531878	Plate4	Visit 1	Active	CARDIO	OID20317	O15031	-7.52446
PLXNB2	TR20060	0.020617	Plate4	Visit 1	Active	CARDIO	OID20317	O15031	-7.52446
PLXNB2	TR20077	0.194867	Plate4	Visit 1	Active	CARDIO	OID20317	O15031	-7.52446
PLXNB2	TR20107	0.0949354	Plate4	Visit 1	Active	CARDIO	OID20317	O15031	-7.52446
PLXNB2	TR20019	-0.311258	Plate4	Visit 1		CARDIO	OID20317	O15031	-7.52446
PLXNB2	TR20029	0.724498	Plate4	Visit 1		CARDIO	OID20317	O15031	-7.52446
PLXNB2	TR20082	0.67136	Plate4	Visit 1	Placebo	CARDIO	OID20317	O15031	-7.52446
PLXNB2	TR20013	0.659787	Plate4	Visit 1	Active	CARDIO	OID20317	O15031	-7.52446
PLXNB2	TR20090	0.866802	Plate4	Visit 1		CARDIO	OID20317	O15031	-7.52446
PLXNB2	TR20014	0.0051776	Plate4	Visit 1	Active	CARDIO	OID20317	O15031	-7.52446
PLXNB2	TR20094	-1.61397	Plate4	Visit 1	Active	CARDIO	OID20317	O15031	-7.52446
PLXNB2	TR20048	1.21657	Plate4	Visit 1	Placebo	CARDIO	OID20317	O15031	-7.52446
PLXNB2	TR20103	0.424475	Plate4	Visit 1	Placebo	CARDIO	OID20317	O15031	-7.52446
PLXNB2	TR20118	-0.175285	Plate4	Visit 1	Active	CARDIO	OID20317	O15031	-7.52446
PLXNB2	TR20117	-0.0483233	Plate4	Visit 1	Placebo	CARDIO	OID20317	O15031	-7.52446
PLXNB2	TR20014	-3.67982	Plate1	Visit 3	Active	CARDIO	OID20317	O15031	-7.9227
PLXNB2	TR20094	-0.365909	Plate1	Visit 3	Active	CARDIO	OID20317	O15031	-7.9227
PLXNB2	TR20060	-0.066904	Plate1	Visit 3	Active	CARDIO	OID20317	O15031	-7.9227
PLXNB2	TR20022	1.5983	Plate1	Visit 3	Placebo	CARDIO	OID20317	O15031	-7.9227
PLXNB2	TR20079	-0.0877983	Plate1	Visit 3	Active	CARDIO	OID20317	O15031	-7.9227
PLXNB2	TR20041	1.05812	Plate1	Visit 3	Active	CARDIO	OID20317	O15031	-7.9227
PLXNB2	TR20075	0.938607	Plate1	Visit 3	Active	CARDIO	OID20317	O15031	-7.9227
PLXNB2	TR20069	0.109912	Plate1	Visit 3	Active	CARDIO	OID20317	O15031	-7.9227
PLXNB2	TR20013	0.31208	Plate1	Visit 3	Active	CARDIO	OID20317	O15031	-7.9227
PLXNB2	TR20095	-0.0673263	Plate1	Visit 3	Active	CARDIO	OID20317	O15031	-7.9227
PLXNB2	TR20084	0.311446	Plate2	Visit 3	Active	CARDIO	OID20317	O15031	-7.72675
PLXNB2	TR20032	0.820267	Plate2	Visit 3	Active	CARDIO	OID20317	O15031	-7.72675
PLXNB2	TR20005	-0.0468248	Plate2	Visit 3	Active	CARDIO	OID20317	O15031	-7.72675
PLXNB2	TR20080	0.149588	Plate2	Visit 3	Placebo	CARDIO	OID20317	O15031	-7.72675
PLXNB2	TR20007	0.418711	Plate2	Visit 3	Active	CARDIO	OID20317	O15031	-7.72675
PLXNB2	TR20081	-0.110767	Plate2	Visit 3	Active	CARDIO	OID20317	O15031	-7.72675
PLXNB2	TR20064	0.379293	Plate2	Visit 3	Active	CARDIO	OID20317	O15031	-7.72675
PLXNB2	TR20021	1.10404	Plate2	Visit 3	Active	CARDIO	OID20317	O15031	-7.72675
PLXNB2	TR20015	0.346536	Plate2	Visit 3	Active	CARDIO	OID20317	O15031	-7.72675
PLXNB2	TR20016	0.334567	Plate2	Visit 3	Placebo	CARDIO	OID20317	O15031	-7.72675
PLXNB2	TR20093	-2.34839	Plate2	Visit 3	Active	CARDIO	OID20317	O15031	-7.72675
PLXNB2	TR20020	0.391936	Plate2	Visit 3	Active	CARDIO	OID20317	O15031	-7.72675
PLXNB2	TR20044	-0.468435	Plate2	Visit 3	Active	CARDIO	OID20317	O15031	-7.72675
PLXNB2	TR20068	0.25398	Plate2	Visit 3	Active	CARDIO	OID20317	O15031	-7.72675
PLXNB2	TR20042	-0.0453534	Plate4	Visit 3	Placebo	CARDIO	OID20317	O15031	-7.52446
PLXNB2	TR20028	-0.209196	Plate4	Visit 3	Active	CARDIO	OID20317	O15031	-7.52446
PLXNB2	TR20091	0.510874	Plate4	Visit 3	Active	CARDIO	OID20317	O15031	-7.52446
PLXNB2	TR20023	-1.34111	Plate4	Visit 3	Placebo	CARDIO	OID20317	O15031	-7.52446
PLXNB2	TR20066	0.322576	Plate4	Visit 3	Placebo	CARDIO	OID20317	O15031	-7.52446
PLXNB3	TR20042	0.0510372	Plate1	Visit 1	Placebo	CARDIO	OID20160	Q9ULL4	-2.79084
PLXNB3	TR20081	0.450264	Plate1	Visit 1	Active	CARDIO	OID20160	Q9ULL4	-2.79084
PLXNB3	TR20075	-1.86057	Plate1	Visit 1	Active	CARDIO	OID20160	Q9ULL4	-2.79084
PLXNB3	TR20114	-0.0905026	Plate1	Visit 1	Active	CARDIO	OID20160	Q9ULL4	-2.79084
PLXNB3	TR20109	-0.0476209	Plate1	Visit 1	Placebo	CARDIO	OID20160	Q9ULL4	-2.79084
PLXNB3	TR20044	0.97013	Plate1	Visit 1	Active	CARDIO	OID20160	Q9ULL4	-2.79084
PLXNB3	TR20106	0.239656	Plate1	Visit 1	Active	CARDIO	OID20160	Q9ULL4	-2.79084
PLXNB3	TR20079	0.716593	Plate1	Visit 1	Active	CARDIO	OID20160	Q9ULL4	-2.79084
PLXNB3	TR20025	0.565508	Plate1	Visit 1		CARDIO	OID20160	Q9ULL4	-2.79084
PLXNB3	TR20017	0.366085	Plate1	Visit 1		CARDIO	OID20160	Q9ULL4	-2.79084
PLXNB3	TR20015	0.0911082	Plate1	Visit 1	Active	CARDIO	OID20160	Q9ULL4	-2.79084
PLXNB3	TR20007	0.398699	Plate1	Visit 1	Active	CARDIO	OID20160	Q9ULL4	-2.79084
PLXNB3	TR20041	0.577218	Plate1	Visit 1	Active	CARDIO	OID20160	Q9ULL4	-2.79084
PLXNB3	TR20093	-1.35276	Plate1	Visit 1	Active	CARDIO	OID20160	Q9ULL4	-2.79084
PLXNB3	TR20104	-0.429026	Plate1	Visit 1	Active	CARDIO	OID20160	Q9ULL4	-2.79084
PLXNB3	TR20119	-0.187752	Plate1	Visit 1	Active	CARDIO	OID20160	Q9ULL4	-2.79084
PLXNB3	TR20069	-0.0964145	Plate1	Visit 1	Active	CARDIO	OID20160	Q9ULL4	-2.79084
PLXNB3	TR20045	1.0291	Plate1	Visit 1	Active	CARDIO	OID20160	Q9ULL4	-2.79084
PLXNB3	TR20066	-1.9516	Plate1	Visit 1	Placebo	CARDIO	OID20160	Q9ULL4	-2.79084
PLXNB3	TR20087	0.811527	Plate1	Visit 1		CARDIO	OID20160	Q9ULL4	-2.79084
PLXNB3	TR20064	0.541213	Plate1	Visit 1	Active	CARDIO	OID20160	Q9ULL4	-2.79084
PLXNB3	TR20020	0.248549	Plate1	Visit 1	Active	CARDIO	OID20160	Q9ULL4	-2.79084
PLXNB3	TR20016	-0.17725	Plate1	Visit 1	Placebo	CARDIO	OID20160	Q9ULL4	-2.79084
PLXNB3	TR20076	1.02392	Plate2	Visit 1	Placebo	CARDIO	OID20160	Q9ULL4	-2.57872
PLXNB3	TR20102	0.897138	Plate2	Visit 1	Active	CARDIO	OID20160	Q9ULL4	-2.57872
PLXNB3	TR20080	-0.3361	Plate2	Visit 1	Placebo	CARDIO	OID20160	Q9ULL4	-2.57872
PLXNB3	TR20083	-0.573084	Plate2	Visit 1		CARDIO	OID20160	Q9ULL4	-2.57872
PLXNB3	TR20001	0.314327	Plate2	Visit 1		CARDIO	OID20160	Q9ULL4	-2.57872
PLXNB3	TR20032	-0.0762005	Plate2	Visit 1	Active	CARDIO	OID20160	Q9ULL4	-2.57872
PLXNB3	TR20037	1.42726	Plate2	Visit 1	Active	CARDIO	OID20160	Q9ULL4	-2.57872
PLXNB3	TR20068	0.466021	Plate2	Visit 1	Active	CARDIO	OID20160	Q9ULL4	-2.57872
PLXNB3	TR20034	2.22542	Plate2	Visit 1		CARDIO	OID20160	Q9ULL4	-2.57872
PLXNB3	TR20095	0.0310119	Plate2	Visit 1	Active	CARDIO	OID20160	Q9ULL4	-2.57872
PLXNB3	TR20098	-0.175816	Plate2	Visit 1	Placebo	CARDIO	OID20160	Q9ULL4	-2.57872
PLXNB3	TR20028	0.387764	Plate2	Visit 1	Active	CARDIO	OID20160	Q9ULL4	-2.57872
PLXNB3	TR20005	0.0703321	Plate2	Visit 1	Active	CARDIO	OID20160	Q9ULL4	-2.57872
PLXNB3	TR20101	0.233224	Plate2	Visit 1	Active	CARDIO	OID20160	Q9ULL4	-2.57872
PLXNB3	TR20086	0.135433	Plate2	Visit 1		CARDIO	OID20160	Q9ULL4	-2.57872
PLXNB3	TR20021	1.57698	Plate2	Visit 1	Active	CARDIO	OID20160	Q9ULL4	-2.57872
PLXNB3	TR20096	-0.231251	Plate2	Visit 1	Placebo	CARDIO	OID20160	Q9ULL4	-2.57872
PLXNB3	TR20084	0.512786	Plate2	Visit 1	Active	CARDIO	OID20160	Q9ULL4	-2.57872
PLXNB3	TR20022	0.427439	Plate2	Visit 1	Placebo	CARDIO	OID20160	Q9ULL4	-2.57872
PLXNB3	TR20091	-0.277398	Plate2	Visit 1	Active	CARDIO	OID20160	Q9ULL4	-2.57872
PLXNB3	TR20092	0.154857	Plate2	Visit 1		CARDIO	OID20160	Q9ULL4	-2.57872
PLXNB3	TR20023	0.227788	Plate2	Visit 1	Placebo	CARDIO	OID20160	Q9ULL4	-2.57872
PLXNB3	TR20105	0.846284	Plate4	Visit 1	Active	CARDIO	OID20160	Q9ULL4	-2.84838
PLXNB3	TR20060	0.00567177	Plate4	Visit 1	Active	CARDIO	OID20160	Q9ULL4	-2.84838
PLXNB3	TR20077	-0.190433	Plate4	Visit 1	Active	CARDIO	OID20160	Q9ULL4	-2.84838
PLXNB3	TR20107	0.763215	Plate4	Visit 1	Active	CARDIO	OID20160	Q9ULL4	-2.84838
PLXNB3	TR20019	-0.503948	Plate4	Visit 1		CARDIO	OID20160	Q9ULL4	-2.84838
PLXNB3	TR20029	0.579008	Plate4	Visit 1		CARDIO	OID20160	Q9ULL4	-2.84838
PLXNB3	TR20082	-0.217879	Plate4	Visit 1	Placebo	CARDIO	OID20160	Q9ULL4	-2.84838
PLXNB3	TR20013	0.491553	Plate4	Visit 1	Active	CARDIO	OID20160	Q9ULL4	-2.84838
PLXNB3	TR20090	0.864456	Plate4	Visit 1		CARDIO	OID20160	Q9ULL4	-2.84838
PLXNB3	TR20014	0.039813	Plate4	Visit 1	Active	CARDIO	OID20160	Q9ULL4	-2.84838
PLXNB3	TR20094	-1.24466	Plate4	Visit 1	Active	CARDIO	OID20160	Q9ULL4	-2.84838
PLXNB3	TR20048	1.33314	Plate4	Visit 1	Placebo	CARDIO	OID20160	Q9ULL4	-2.84838
PLXNB3	TR20103	0.226125	Plate4	Visit 1	Placebo	CARDIO	OID20160	Q9ULL4	-2.84838
PLXNB3	TR20118	-0.385632	Plate4	Visit 1	Active	CARDIO	OID20160	Q9ULL4	-2.84838
PLXNB3	TR20117	0.148543	Plate4	Visit 1	Placebo	CARDIO	OID20160	Q9ULL4	-2.84838
PLXNB3	TR20014	-1.53765	Plate1	Visit 3	Active	CARDIO	OID20160	Q9ULL4	-2.79084
PLXNB3	TR20094	-0.499617	Plate1	Visit 3	Active	CARDIO	OID20160	Q9ULL4	-2.79084
PLXNB3	TR20060	-0.192421	Plate1	Visit 3	Active	CARDIO	OID20160	Q9ULL4	-2.79084
PLXNB3	TR20022	0.706826	Plate1	Visit 3	Placebo	CARDIO	OID20160	Q9ULL4	-2.79084
PLXNB3	TR20079	-0.0294914	Plate1	Visit 3	Active	CARDIO	OID20160	Q9ULL4	-2.79084
PLXNB3	TR20041	0.617965	Plate1	Visit 3	Active	CARDIO	OID20160	Q9ULL4	-2.79084
PLXNB3	TR20075	0.258355	Plate1	Visit 3	Active	CARDIO	OID20160	Q9ULL4	-2.79084
PLXNB3	TR20069	-0.626261	Plate1	Visit 3	Active	CARDIO	OID20160	Q9ULL4	-2.79084
PLXNB3	TR20013	0.553309	Plate1	Visit 3	Active	CARDIO	OID20160	Q9ULL4	-2.79084
PLXNB3	TR20095	-0.262887	Plate1	Visit 3	Active	CARDIO	OID20160	Q9ULL4	-2.79084
PLXNB3	TR20084	0.272139	Plate2	Visit 3	Active	CARDIO	OID20160	Q9ULL4	-2.57872
PLXNB3	TR20032	0.0394523	Plate2	Visit 3	Active	CARDIO	OID20160	Q9ULL4	-2.57872
PLXNB3	TR20005	-0.275417	Plate2	Visit 3	Active	CARDIO	OID20160	Q9ULL4	-2.57872
PLXNB3	TR20080	-0.253847	Plate2	Visit 3	Placebo	CARDIO	OID20160	Q9ULL4	-2.57872
PLXNB3	TR20007	0.569256	Plate2	Visit 3	Active	CARDIO	OID20160	Q9ULL4	-2.57872
PLXNB3	TR20081	-0.354242	Plate2	Visit 3	Active	CARDIO	OID20160	Q9ULL4	-2.57872
PLXNB3	TR20064	0.354434	Plate2	Visit 3	Active	CARDIO	OID20160	Q9ULL4	-2.57872
PLXNB3	TR20021	0.845092	Plate2	Visit 3	Active	CARDIO	OID20160	Q9ULL4	-2.57872
PLXNB3	TR20015	0.38184	Plate2	Visit 3	Active	CARDIO	OID20160	Q9ULL4	-2.57872
PLXNB3	TR20016	0.967607	Plate2	Visit 3	Placebo	CARDIO	OID20160	Q9ULL4	-2.57872
PLXNB3	TR20093	-2.0471	Plate2	Visit 3	Active	CARDIO	OID20160	Q9ULL4	-2.57872
PLXNB3	TR20020	0.407735	Plate2	Visit 3	Active	CARDIO	OID20160	Q9ULL4	-2.57872
PLXNB3	TR20044	0.358465	Plate2	Visit 3	Active	CARDIO	OID20160	Q9ULL4	-2.57872
PLXNB3	TR20068	0.128012	Plate2	Visit 3	Active	CARDIO	OID20160	Q9ULL4	-2.57872
PLXNB3	TR20042	-0.356831	Plate4	Visit 3	Placebo	CARDIO	OID20160	Q9ULL4	-2.84838
PLXNB3	TR20028	0.565347	Plate4	Visit 3	Active	CARDIO	OID20160	Q9ULL4	-2.84838
PLXNB3	TR20091	0.0415507	Plate4	Visit 3	Active	CARDIO	OID20160	Q9ULL4	-2.84838
PLXNB3	TR20023	-0.281935	Plate4	Visit 3	Placebo	CARDIO	OID20160	Q9ULL4	-2.84838
PLXNB3	TR20066	-0.0409217	Plate4	Visit 3	Placebo	CARDIO	OID20160	Q9ULL4	-2.84838
PM20D1	TR20042	-3.7117	Plate1	Visit 1	Placebo	CARDIO	OID20149	Q6GTS8	-3.76198
PM20D1	TR20081	-0.643672	Plate1	Visit 1	Active	CARDIO	OID20149	Q6GTS8	-3.76198
PM20D1	TR20075	-2.03086	Plate1	Visit 1	Active	CARDIO	OID20149	Q6GTS8	-3.76198
PM20D1	TR20114	-0.390694	Plate1	Visit 1	Active	CARDIO	OID20149	Q6GTS8	-3.76198
PM20D1	TR20109	-0.223582	Plate1	Visit 1	Placebo	CARDIO	OID20149	Q6GTS8	-3.76198
PM20D1	TR20044	1.41681	Plate1	Visit 1	Active	CARDIO	OID20149	Q6GTS8	-3.76198
PM20D1	TR20106	1.31869	Plate1	Visit 1	Active	CARDIO	OID20149	Q6GTS8	-3.76198
PM20D1	TR20079	2.38731	Plate1	Visit 1	Active	CARDIO	OID20149	Q6GTS8	-3.76198
PM20D1	TR20025	0.0553465	Plate1	Visit 1		CARDIO	OID20149	Q6GTS8	-3.76198
PM20D1	TR20017	-3.5961	Plate1	Visit 1		CARDIO	OID20149	Q6GTS8	-3.76198
PM20D1	TR20015	-0.593916	Plate1	Visit 1	Active	CARDIO	OID20149	Q6GTS8	-3.76198
PM20D1	TR20007	-1.80037	Plate1	Visit 1	Active	CARDIO	OID20149	Q6GTS8	-3.76198
PM20D1	TR20041	1.05916	Plate1	Visit 1	Active	CARDIO	OID20149	Q6GTS8	-3.76198
PM20D1	TR20093	-1.73411	Plate1	Visit 1	Active	CARDIO	OID20149	Q6GTS8	-3.76198
PM20D1	TR20104	-3.86811	Plate1	Visit 1	Active	CARDIO	OID20149	Q6GTS8	-3.76198
PM20D1	TR20119	-0.652921	Plate1	Visit 1	Active	CARDIO	OID20149	Q6GTS8	-3.76198
PM20D1	TR20069	-1.44352	Plate1	Visit 1	Active	CARDIO	OID20149	Q6GTS8	-3.76198
PM20D1	TR20045	2.68781	Plate1	Visit 1	Active	CARDIO	OID20149	Q6GTS8	-3.76198
PM20D1	TR20066	-2.30209	Plate1	Visit 1	Placebo	CARDIO	OID20149	Q6GTS8	-3.76198
PM20D1	TR20087	1.0811	Plate1	Visit 1		CARDIO	OID20149	Q6GTS8	-3.76198
PM20D1	TR20064	0.444057	Plate1	Visit 1	Active	CARDIO	OID20149	Q6GTS8	-3.76198
PM20D1	TR20020	-1.63431	Plate1	Visit 1	Active	CARDIO	OID20149	Q6GTS8	-3.76198
PM20D1	TR20016	-3.84081	Plate1	Visit 1	Placebo	CARDIO	OID20149	Q6GTS8	-3.76198
PM20D1	TR20076	-1.44499	Plate2	Visit 1	Placebo	CARDIO	OID20149	Q6GTS8	-1.40046
PM20D1	TR20102	-0.218803	Plate2	Visit 1	Active	CARDIO	OID20149	Q6GTS8	-1.40046
PM20D1	TR20080	-1.32846	Plate2	Visit 1	Placebo	CARDIO	OID20149	Q6GTS8	-1.40046
PM20D1	TR20083	-1.69103	Plate2	Visit 1		CARDIO	OID20149	Q6GTS8	-1.40046
PM20D1	TR20001	-1.60515	Plate2	Visit 1		CARDIO	OID20149	Q6GTS8	-1.40046
PM20D1	TR20032	-1.75431	Plate2	Visit 1	Active	CARDIO	OID20149	Q6GTS8	-1.40046
PM20D1	TR20037	-1.60897	Plate2	Visit 1	Active	CARDIO	OID20149	Q6GTS8	-1.40046
PM20D1	TR20068	-1.68227	Plate2	Visit 1	Active	CARDIO	OID20149	Q6GTS8	-1.40046
PM20D1	TR20034	-0.149468	Plate2	Visit 1		CARDIO	OID20149	Q6GTS8	-1.40046
PM20D1	TR20095	-0.129264	Plate2	Visit 1	Active	CARDIO	OID20149	Q6GTS8	-1.40046
PM20D1	TR20098	0.477535	Plate2	Visit 1	Placebo	CARDIO	OID20149	Q6GTS8	-1.40046
PM20D1	TR20028	-0.915652	Plate2	Visit 1	Active	CARDIO	OID20149	Q6GTS8	-1.40046
PM20D1	TR20005	-1.66804	Plate2	Visit 1	Active	CARDIO	OID20149	Q6GTS8	-1.40046
PM20D1	TR20101	-1.51195	Plate2	Visit 1	Active	CARDIO	OID20149	Q6GTS8	-1.40046
PM20D1	TR20086	-1.34021	Plate2	Visit 1		CARDIO	OID20149	Q6GTS8	-1.40046
PM20D1	TR20021	-1.57003	Plate2	Visit 1	Active	CARDIO	OID20149	Q6GTS8	-1.40046
PM20D1	TR20096	-1.36353	Plate2	Visit 1	Placebo	CARDIO	OID20149	Q6GTS8	-1.40046
PM20D1	TR20084	-1.33492	Plate2	Visit 1	Active	CARDIO	OID20149	Q6GTS8	-1.40046
PM20D1	TR20022	-1.54579	Plate2	Visit 1	Placebo	CARDIO	OID20149	Q6GTS8	-1.40046
PM20D1	TR20091	0.490029	Plate2	Visit 1	Active	CARDIO	OID20149	Q6GTS8	-1.40046
PM20D1	TR20092	-1.58768	Plate2	Visit 1		CARDIO	OID20149	Q6GTS8	-1.40046
PM20D1	TR20023	-1.09908	Plate2	Visit 1	Placebo	CARDIO	OID20149	Q6GTS8	-1.40046
PM20D1	TR20105	-3.74023	Plate4	Visit 1	Active	CARDIO	OID20149	Q6GTS8	-4.05451
PM20D1	TR20060	-0.131944	Plate4	Visit 1	Active	CARDIO	OID20149	Q6GTS8	-4.05451
PM20D1	TR20077	-0.040239	Plate4	Visit 1	Active	CARDIO	OID20149	Q6GTS8	-4.05451
PM20D1	TR20107	-3.83972	Plate4	Visit 1	Active	CARDIO	OID20149	Q6GTS8	-4.05451
PM20D1	TR20019	-1.92988	Plate4	Visit 1		CARDIO	OID20149	Q6GTS8	-4.05451
PM20D1	TR20029	-0.166271	Plate4	Visit 1		CARDIO	OID20149	Q6GTS8	-4.05451
PM20D1	TR20082	-3.81346	Plate4	Visit 1	Placebo	CARDIO	OID20149	Q6GTS8	-4.05451
PM20D1	TR20013	-3.81133	Plate4	Visit 1	Active	CARDIO	OID20149	Q6GTS8	-4.05451
PM20D1	TR20090	1.12649	Plate4	Visit 1		CARDIO	OID20149	Q6GTS8	-4.05451
PM20D1	TR20014	0.3531	Plate4	Visit 1	Active	CARDIO	OID20149	Q6GTS8	-4.05451
PM20D1	TR20094	-4.2982	Plate4	Visit 1	Active	CARDIO	OID20149	Q6GTS8	-4.05451
PM20D1	TR20048	1.74726	Plate4	Visit 1	Placebo	CARDIO	OID20149	Q6GTS8	-4.05451
PM20D1	TR20103	-3.74286	Plate4	Visit 1	Placebo	CARDIO	OID20149	Q6GTS8	-4.05451
PM20D1	TR20118	-3.53485	Plate4	Visit 1	Active	CARDIO	OID20149	Q6GTS8	-4.05451
PM20D1	TR20117	0.431311	Plate4	Visit 1	Placebo	CARDIO	OID20149	Q6GTS8	-4.05451
PM20D1	TR20014	-3.48783	Plate1	Visit 3	Active	CARDIO	OID20149	Q6GTS8	-3.76198
PM20D1	TR20094	-3.9507	Plate1	Visit 3	Active	CARDIO	OID20149	Q6GTS8	-3.76198
PM20D1	TR20060	-0.353701	Plate1	Visit 3	Active	CARDIO	OID20149	Q6GTS8	-3.76198
PM20D1	TR20022	-3.60078	Plate1	Visit 3	Placebo	CARDIO	OID20149	Q6GTS8	-3.76198
PM20D1	TR20079	0.855988	Plate1	Visit 3	Active	CARDIO	OID20149	Q6GTS8	-3.76198
PM20D1	TR20041	1.64902	Plate1	Visit 3	Active	CARDIO	OID20149	Q6GTS8	-3.76198
PM20D1	TR20075	2.06139	Plate1	Visit 3	Active	CARDIO	OID20149	Q6GTS8	-3.76198
PM20D1	TR20069	-2.39098	Plate1	Visit 3	Active	CARDIO	OID20149	Q6GTS8	-3.76198
PM20D1	TR20013	-3.73927	Plate1	Visit 3	Active	CARDIO	OID20149	Q6GTS8	-3.76198
PM20D1	TR20095	-0.618713	Plate1	Visit 3	Active	CARDIO	OID20149	Q6GTS8	-3.76198
PM20D1	TR20084	-1.51197	Plate2	Visit 3	Active	CARDIO	OID20149	Q6GTS8	-1.40046
PM20D1	TR20032	-1.80553	Plate2	Visit 3	Active	CARDIO	OID20149	Q6GTS8	-1.40046
PM20D1	TR20005	-1.78102	Plate2	Visit 3	Active	CARDIO	OID20149	Q6GTS8	-1.40046
PM20D1	TR20080	-1.16905	Plate2	Visit 3	Placebo	CARDIO	OID20149	Q6GTS8	-1.40046
PM20D1	TR20007	-1.53944	Plate2	Visit 3	Active	CARDIO	OID20149	Q6GTS8	-1.40046
PM20D1	TR20081	-1.38341	Plate2	Visit 3	Active	CARDIO	OID20149	Q6GTS8	-1.40046
PM20D1	TR20064	-0.994332	Plate2	Visit 3	Active	CARDIO	OID20149	Q6GTS8	-1.40046
PM20D1	TR20021	-0.674096	Plate2	Visit 3	Active	CARDIO	OID20149	Q6GTS8	-1.40046
PM20D1	TR20015	-0.902933	Plate2	Visit 3	Active	CARDIO	OID20149	Q6GTS8	-1.40046
PM20D1	TR20016	-1.57349	Plate2	Visit 3	Placebo	CARDIO	OID20149	Q6GTS8	-1.40046
PM20D1	TR20093	-1.37155	Plate2	Visit 3	Active	CARDIO	OID20149	Q6GTS8	-1.40046
PM20D1	TR20020	-1.55226	Plate2	Visit 3	Active	CARDIO	OID20149	Q6GTS8	-1.40046
PM20D1	TR20044	0.798075	Plate2	Visit 3	Active	CARDIO	OID20149	Q6GTS8	-1.40046
PM20D1	TR20068	-1.44911	Plate2	Visit 3	Active	CARDIO	OID20149	Q6GTS8	-1.40046
PM20D1	TR20042	-4.05661	Plate4	Visit 3	Placebo	CARDIO	OID20149	Q6GTS8	-4.05451
PM20D1	TR20028	-1.48666	Plate4	Visit 3	Active	CARDIO	OID20149	Q6GTS8	-4.05451
PM20D1	TR20091	1.67401	Plate4	Visit 3	Active	CARDIO	OID20149	Q6GTS8	-4.05451
PM20D1	TR20023	-2.89084	Plate4	Visit 3	Placebo	CARDIO	OID20149	Q6GTS8	-4.05451
PM20D1	TR20066	0.0564212	Plate4	Visit 3	Placebo	CARDIO	OID20149	Q6GTS8	-4.05451
PON2	TR20042	-0.372664	Plate1	Visit 1	Placebo	CARDIO	OID20088	Q15165	-0.924849
PON2	TR20081	-0.539145	Plate1	Visit 1	Active	CARDIO	OID20088	Q15165	-0.924849
PON2	TR20075	-1.2623	Plate1	Visit 1	Active	CARDIO	OID20088	Q15165	-0.924849
PON2	TR20114	-0.582242	Plate1	Visit 1	Active	CARDIO	OID20088	Q15165	-0.924849
PON2	TR20109	-0.692299	Plate1	Visit 1	Placebo	CARDIO	OID20088	Q15165	-0.924849
PON2	TR20044	-0.102519	Plate1	Visit 1	Active	CARDIO	OID20088	Q15165	-0.924849
PON2	TR20106	-0.570621	Plate1	Visit 1	Active	CARDIO	OID20088	Q15165	-0.924849
PON2	TR20079	-0.635134	Plate1	Visit 1	Active	CARDIO	OID20088	Q15165	-0.924849
PON2	TR20025	-0.486916	Plate1	Visit 1		CARDIO	OID20088	Q15165	-0.924849
PON2	TR20017	0.286313	Plate1	Visit 1		CARDIO	OID20088	Q15165	-0.924849
PON2	TR20015	-0.734052	Plate1	Visit 1	Active	CARDIO	OID20088	Q15165	-0.924849
PON2	TR20007	-1.31496	Plate1	Visit 1	Active	CARDIO	OID20088	Q15165	-0.924849
PON2	TR20041	0.235679	Plate1	Visit 1	Active	CARDIO	OID20088	Q15165	-0.924849
PON2	TR20093	-0.445019	Plate1	Visit 1	Active	CARDIO	OID20088	Q15165	-0.924849
PON2	TR20104	-0.599821	Plate1	Visit 1	Active	CARDIO	OID20088	Q15165	-0.924849
PON2	TR20119	-0.981475	Plate1	Visit 1	Active	CARDIO	OID20088	Q15165	-0.924849
PON2	TR20069	-1.28469	Plate1	Visit 1	Active	CARDIO	OID20088	Q15165	-0.924849
PON2	TR20045	-0.0960346	Plate1	Visit 1	Active	CARDIO	OID20088	Q15165	-0.924849
PON2	TR20066	0.264514	Plate1	Visit 1	Placebo	CARDIO	OID20088	Q15165	-0.924849
PON2	TR20087	-0.522134	Plate1	Visit 1		CARDIO	OID20088	Q15165	-0.924849
PON2	TR20064	-0.552419	Plate1	Visit 1	Active	CARDIO	OID20088	Q15165	-0.924849
PON2	TR20020	-0.0107857	Plate1	Visit 1	Active	CARDIO	OID20088	Q15165	-0.924849
PON2	TR20016	-1.11653	Plate1	Visit 1	Placebo	CARDIO	OID20088	Q15165	-0.924849
PON2	TR20076	-0.523665	Plate2	Visit 1	Placebo	CARDIO	OID20088	Q15165	-0.737511
PON2	TR20102	-0.218894	Plate2	Visit 1	Active	CARDIO	OID20088	Q15165	-0.737511
PON2	TR20080	-1.12346	Plate2	Visit 1	Placebo	CARDIO	OID20088	Q15165	-0.737511
PON2	TR20083	-0.877421	Plate2	Visit 1		CARDIO	OID20088	Q15165	-0.737511
PON2	TR20001	-0.505136	Plate2	Visit 1		CARDIO	OID20088	Q15165	-0.737511
PON2	TR20032	-0.951068	Plate2	Visit 1	Active	CARDIO	OID20088	Q15165	-0.737511
PON2	TR20037	-0.283595	Plate2	Visit 1	Active	CARDIO	OID20088	Q15165	-0.737511
PON2	TR20068	0.084035	Plate2	Visit 1	Active	CARDIO	OID20088	Q15165	-0.737511
PON2	TR20034	-0.411539	Plate2	Visit 1		CARDIO	OID20088	Q15165	-0.737511
PON2	TR20095	-0.673421	Plate2	Visit 1	Active	CARDIO	OID20088	Q15165	-0.737511
PON2	TR20098	-0.600866	Plate2	Visit 1	Placebo	CARDIO	OID20088	Q15165	-0.737511
PON2	TR20028	-0.934055	Plate2	Visit 1	Active	CARDIO	OID20088	Q15165	-0.737511
PON2	TR20005	-0.189071	Plate2	Visit 1	Active	CARDIO	OID20088	Q15165	-0.737511
PON2	TR20101	-0.406332	Plate2	Visit 1	Active	CARDIO	OID20088	Q15165	-0.737511
PON2	TR20086	-0.541179	Plate2	Visit 1		CARDIO	OID20088	Q15165	-0.737511
PON2	TR20021	-0.666111	Plate2	Visit 1	Active	CARDIO	OID20088	Q15165	-0.737511
PON2	TR20096	-0.040656	Plate2	Visit 1	Placebo	CARDIO	OID20088	Q15165	-0.737511
PON2	TR20084	-0.252579	Plate2	Visit 1	Active	CARDIO	OID20088	Q15165	-0.737511
PON2	TR20022	-0.838304	Plate2	Visit 1	Placebo	CARDIO	OID20088	Q15165	-0.737511
PON2	TR20091	-1.38445	Plate2	Visit 1	Active	CARDIO	OID20088	Q15165	-0.737511
PON2	TR20092	-0.670704	Plate2	Visit 1		CARDIO	OID20088	Q15165	-0.737511
PON2	TR20023	0.169855	Plate2	Visit 1	Placebo	CARDIO	OID20088	Q15165	-0.737511
PON2	TR20105	0.659685	Plate4	Visit 1	Active	CARDIO	OID20088	Q15165	-0.787713
PON2	TR20060	-0.591697	Plate4	Visit 1	Active	CARDIO	OID20088	Q15165	-0.787713
PON2	TR20077	0.333938	Plate4	Visit 1	Active	CARDIO	OID20088	Q15165	-0.787713
PON2	TR20107	0.359532	Plate4	Visit 1	Active	CARDIO	OID20088	Q15165	-0.787713
PON2	TR20019	-0.487465	Plate4	Visit 1		CARDIO	OID20088	Q15165	-0.787713
PON2	TR20029	-0.351367	Plate4	Visit 1		CARDIO	OID20088	Q15165	-0.787713
PON2	TR20082	-0.139748	Plate4	Visit 1	Placebo	CARDIO	OID20088	Q15165	-0.787713
PON2	TR20013	0.0474036	Plate4	Visit 1	Active	CARDIO	OID20088	Q15165	-0.787713
PON2	TR20090	-0.646037	Plate4	Visit 1		CARDIO	OID20088	Q15165	-0.787713
PON2	TR20014	-1.1082	Plate4	Visit 1	Active	CARDIO	OID20088	Q15165	-0.787713
PON2	TR20094	0.593886	Plate4	Visit 1	Active	CARDIO	OID20088	Q15165	-0.787713
PON2	TR20048	0.538772	Plate4	Visit 1	Placebo	CARDIO	OID20088	Q15165	-0.787713
PON2	TR20103	-0.224147	Plate4	Visit 1	Placebo	CARDIO	OID20088	Q15165	-0.787713
PON2	TR20118	-0.679769	Plate4	Visit 1	Active	CARDIO	OID20088	Q15165	-0.787713
PON2	TR20117	-0.125965	Plate4	Visit 1	Placebo	CARDIO	OID20088	Q15165	-0.787713
PON2	TR20014	-1.36146	Plate1	Visit 3	Active	CARDIO	OID20088	Q15165	-0.924849
PON2	TR20094	-0.15973	Plate1	Visit 3	Active	CARDIO	OID20088	Q15165	-0.924849
PON2	TR20060	-0.692409	Plate1	Visit 3	Active	CARDIO	OID20088	Q15165	-0.924849
PON2	TR20022	-0.69909	Plate1	Visit 3	Placebo	CARDIO	OID20088	Q15165	-0.924849
PON2	TR20079	-1.04488	Plate1	Visit 3	Active	CARDIO	OID20088	Q15165	-0.924849
PON2	TR20041	0.150425	Plate1	Visit 3	Active	CARDIO	OID20088	Q15165	-0.924849
PON2	TR20075	-1.02279	Plate1	Visit 3	Active	CARDIO	OID20088	Q15165	-0.924849
PON2	TR20069	-1.2063	Plate1	Visit 3	Active	CARDIO	OID20088	Q15165	-0.924849
PON2	TR20013	-0.0146511	Plate1	Visit 3	Active	CARDIO	OID20088	Q15165	-0.924849
PON2	TR20095	-0.527417	Plate1	Visit 3	Active	CARDIO	OID20088	Q15165	-0.924849
PON2	TR20084	-0.371342	Plate2	Visit 3	Active	CARDIO	OID20088	Q15165	-0.737511
PON2	TR20032	-0.360194	Plate2	Visit 3	Active	CARDIO	OID20088	Q15165	-0.737511
PON2	TR20005	-0.40647	Plate2	Visit 3	Active	CARDIO	OID20088	Q15165	-0.737511
PON2	TR20080	-0.991277	Plate2	Visit 3	Placebo	CARDIO	OID20088	Q15165	-0.737511
PON2	TR20007	-0.843181	Plate2	Visit 3	Active	CARDIO	OID20088	Q15165	-0.737511
PON2	TR20081	-0.65995	Plate2	Visit 3	Active	CARDIO	OID20088	Q15165	-0.737511
PON2	TR20064	-0.439478	Plate2	Visit 3	Active	CARDIO	OID20088	Q15165	-0.737511
PON2	TR20021	-0.722041	Plate2	Visit 3	Active	CARDIO	OID20088	Q15165	-0.737511
PON2	TR20015	-0.685562	Plate2	Visit 3	Active	CARDIO	OID20088	Q15165	-0.737511
PON2	TR20016	-0.333565	Plate2	Visit 3	Placebo	CARDIO	OID20088	Q15165	-0.737511
PON2	TR20093	-0.656184	Plate2	Visit 3	Active	CARDIO	OID20088	Q15165	-0.737511
PON2	TR20020	0.0377613	Plate2	Visit 3	Active	CARDIO	OID20088	Q15165	-0.737511
PON2	TR20044	-1.07105	Plate2	Visit 3	Active	CARDIO	OID20088	Q15165	-0.737511
PON2	TR20068	-0.352551	Plate2	Visit 3	Active	CARDIO	OID20088	Q15165	-0.737511
PON2	TR20042	-0.0211122	Plate4	Visit 3	Placebo	CARDIO	OID20088	Q15165	-0.787713
PON2	TR20028	-0.359793	Plate4	Visit 3	Active	CARDIO	OID20088	Q15165	-0.787713
PON2	TR20091	-1.45665	Plate4	Visit 3	Active	CARDIO	OID20088	Q15165	-0.787713
PON2	TR20023	0.322173	Plate4	Visit 3	Placebo	CARDIO	OID20088	Q15165	-0.787713
PON2	TR20066	0.71633	Plate4	Visit 3	Placebo	CARDIO	OID20088	Q15165	-0.787713
PPIB	TR20042	0.240882	Plate1	Visit 1	Placebo	CARDIO	OID20331	P23284	-2.46976
PPIB	TR20081	1.64917	Plate1	Visit 1	Active	CARDIO	OID20331	P23284	-2.46976
PPIB	TR20075	-1.67168	Plate1	Visit 1	Active	CARDIO	OID20331	P23284	-2.46976
PPIB	TR20114	0.0716579	Plate1	Visit 1	Active	CARDIO	OID20331	P23284	-2.46976
PPIB	TR20109	0.8583	Plate1	Visit 1	Placebo	CARDIO	OID20331	P23284	-2.46976
PPIB	TR20044	4.23349	Plate1	Visit 1	Active	CARDIO	OID20331	P23284	-2.46976
PPIB	TR20106	1.49291	Plate1	Visit 1	Active	CARDIO	OID20331	P23284	-2.46976
PPIB	TR20079	2.46312	Plate1	Visit 1	Active	CARDIO	OID20331	P23284	-2.46976
PPIB	TR20025	2.54039	Plate1	Visit 1		CARDIO	OID20331	P23284	-2.46976
PPIB	TR20017	2.68599	Plate1	Visit 1		CARDIO	OID20331	P23284	-2.46976
PPIB	TR20015	0.295512	Plate1	Visit 1	Active	CARDIO	OID20331	P23284	-2.46976
PPIB	TR20007	1.87925	Plate1	Visit 1	Active	CARDIO	OID20331	P23284	-2.46976
PPIB	TR20041	3.82788	Plate1	Visit 1	Active	CARDIO	OID20331	P23284	-2.46976
PPIB	TR20093	-0.854854	Plate1	Visit 1	Active	CARDIO	OID20331	P23284	-2.46976
PPIB	TR20104	1.54559	Plate1	Visit 1	Active	CARDIO	OID20331	P23284	-2.46976
PPIB	TR20119	-0.764299	Plate1	Visit 1	Active	CARDIO	OID20331	P23284	-2.46976
PPIB	TR20069	0.997128	Plate1	Visit 1	Active	CARDIO	OID20331	P23284	-2.46976
PPIB	TR20045	3.57426	Plate1	Visit 1	Active	CARDIO	OID20331	P23284	-2.46976
PPIB	TR20066	-1.03751	Plate1	Visit 1	Placebo	CARDIO	OID20331	P23284	-2.46976
PPIB	TR20087	4.34955	Plate1	Visit 1		CARDIO	OID20331	P23284	-2.46976
PPIB	TR20064	1.1336	Plate1	Visit 1	Active	CARDIO	OID20331	P23284	-2.46976
PPIB	TR20020	1.81179	Plate1	Visit 1	Active	CARDIO	OID20331	P23284	-2.46976
PPIB	TR20016	0.824786	Plate1	Visit 1	Placebo	CARDIO	OID20331	P23284	-2.46976
PPIB	TR20076	1.91613	Plate2	Visit 1	Placebo	CARDIO	OID20331	P23284	-1.87278
PPIB	TR20102	2.53731	Plate2	Visit 1	Active	CARDIO	OID20331	P23284	-1.87278
PPIB	TR20080	1.27971	Plate2	Visit 1	Placebo	CARDIO	OID20331	P23284	-1.87278
PPIB	TR20083	0.922478	Plate2	Visit 1		CARDIO	OID20331	P23284	-1.87278
PPIB	TR20001	1.77873	Plate2	Visit 1		CARDIO	OID20331	P23284	-1.87278
PPIB	TR20032	1.52695	Plate2	Visit 1	Active	CARDIO	OID20331	P23284	-1.87278
PPIB	TR20037	4.40538	Plate2	Visit 1	Active	CARDIO	OID20331	P23284	-1.87278
PPIB	TR20068	1.9701	Plate2	Visit 1	Active	CARDIO	OID20331	P23284	-1.87278
PPIB	TR20034	5.5385	Plate2	Visit 1		CARDIO	OID20331	P23284	-1.87278
PPIB	TR20095	0.643199	Plate2	Visit 1	Active	CARDIO	OID20331	P23284	-1.87278
PPIB	TR20098	1.43801	Plate2	Visit 1	Placebo	CARDIO	OID20331	P23284	-1.87278
PPIB	TR20028	2.4915	Plate2	Visit 1	Active	CARDIO	OID20331	P23284	-1.87278
PPIB	TR20005	0.560575	Plate2	Visit 1	Active	CARDIO	OID20331	P23284	-1.87278
PPIB	TR20101	1.47462	Plate2	Visit 1	Active	CARDIO	OID20331	P23284	-1.87278
PPIB	TR20086	1.36723	Plate2	Visit 1		CARDIO	OID20331	P23284	-1.87278
PPIB	TR20021	5.09455	Plate2	Visit 1	Active	CARDIO	OID20331	P23284	-1.87278
PPIB	TR20096	1.43951	Plate2	Visit 1	Placebo	CARDIO	OID20331	P23284	-1.87278
PPIB	TR20084	1.72577	Plate2	Visit 1	Active	CARDIO	OID20331	P23284	-1.87278
PPIB	TR20022	2.72421	Plate2	Visit 1	Placebo	CARDIO	OID20331	P23284	-1.87278
PPIB	TR20091	-0.418054	Plate2	Visit 1	Active	CARDIO	OID20331	P23284	-1.87278
PPIB	TR20092	1.35067	Plate2	Visit 1		CARDIO	OID20331	P23284	-1.87278
PPIB	TR20023	2.06486	Plate2	Visit 1	Placebo	CARDIO	OID20331	P23284	-1.87278
PPIB	TR20105	4.01078	Plate4	Visit 1	Active	CARDIO	OID20331	P23284	-2.05848
PPIB	TR20060	0.96072	Plate4	Visit 1	Active	CARDIO	OID20331	P23284	-2.05848
PPIB	TR20077	1.44717	Plate4	Visit 1	Active	CARDIO	OID20331	P23284	-2.05848
PPIB	TR20107	1.9496	Plate4	Visit 1	Active	CARDIO	OID20331	P23284	-2.05848
PPIB	TR20019	1.47207	Plate4	Visit 1		CARDIO	OID20331	P23284	-2.05848
PPIB	TR20029	2.78644	Plate4	Visit 1		CARDIO	OID20331	P23284	-2.05848
PPIB	TR20082	2.6151	Plate4	Visit 1	Placebo	CARDIO	OID20331	P23284	-2.05848
PPIB	TR20013	3.09815	Plate4	Visit 1	Active	CARDIO	OID20331	P23284	-2.05848
PPIB	TR20090	3.20021	Plate4	Visit 1		CARDIO	OID20331	P23284	-2.05848
PPIB	TR20014	2.89033	Plate4	Visit 1	Active	CARDIO	OID20331	P23284	-2.05848
PPIB	TR20094	0.678096	Plate4	Visit 1	Active	CARDIO	OID20331	P23284	-2.05848
PPIB	TR20048	3.99648	Plate4	Visit 1	Placebo	CARDIO	OID20331	P23284	-2.05848
PPIB	TR20103	1.64206	Plate4	Visit 1	Placebo	CARDIO	OID20331	P23284	-2.05848
PPIB	TR20118	0.233426	Plate4	Visit 1	Active	CARDIO	OID20331	P23284	-2.05848
PPIB	TR20117	-0.15627	Plate4	Visit 1	Placebo	CARDIO	OID20331	P23284	-2.05848
PPIB	TR20014	-0.0351694	Plate1	Visit 3	Active	CARDIO	OID20331	P23284	-2.46976
PPIB	TR20094	0.28963	Plate1	Visit 3	Active	CARDIO	OID20331	P23284	-2.46976
PPIB	TR20060	0.682604	Plate1	Visit 3	Active	CARDIO	OID20331	P23284	-2.46976
PPIB	TR20022	1.68342	Plate1	Visit 3	Placebo	CARDIO	OID20331	P23284	-2.46976
PPIB	TR20079	0.0382452	Plate1	Visit 3	Active	CARDIO	OID20331	P23284	-2.46976
PPIB	TR20041	3.20486	Plate1	Visit 3	Active	CARDIO	OID20331	P23284	-2.46976
PPIB	TR20075	0.793218	Plate1	Visit 3	Active	CARDIO	OID20331	P23284	-2.46976
PPIB	TR20069	-0.228912	Plate1	Visit 3	Active	CARDIO	OID20331	P23284	-2.46976
PPIB	TR20013	3.47869	Plate1	Visit 3	Active	CARDIO	OID20331	P23284	-2.46976
PPIB	TR20095	0.610319	Plate1	Visit 3	Active	CARDIO	OID20331	P23284	-2.46976
PPIB	TR20084	2.47216	Plate2	Visit 3	Active	CARDIO	OID20331	P23284	-1.87278
PPIB	TR20032	1.53843	Plate2	Visit 3	Active	CARDIO	OID20331	P23284	-1.87278
PPIB	TR20005	1.1099	Plate2	Visit 3	Active	CARDIO	OID20331	P23284	-1.87278
PPIB	TR20080	0.754363	Plate2	Visit 3	Placebo	CARDIO	OID20331	P23284	-1.87278
PPIB	TR20007	3.00944	Plate2	Visit 3	Active	CARDIO	OID20331	P23284	-1.87278
PPIB	TR20081	0.729686	Plate2	Visit 3	Active	CARDIO	OID20331	P23284	-1.87278
PPIB	TR20064	0.933255	Plate2	Visit 3	Active	CARDIO	OID20331	P23284	-1.87278
PPIB	TR20021	1.33232	Plate2	Visit 3	Active	CARDIO	OID20331	P23284	-1.87278
PPIB	TR20015	3.17547	Plate2	Visit 3	Active	CARDIO	OID20331	P23284	-1.87278
PPIB	TR20016	4.37601	Plate2	Visit 3	Placebo	CARDIO	OID20331	P23284	-1.87278
PPIB	TR20093	-1.32628	Plate2	Visit 3	Active	CARDIO	OID20331	P23284	-1.87278
PPIB	TR20020	1.70429	Plate2	Visit 3	Active	CARDIO	OID20331	P23284	-1.87278
PPIB	TR20044	1.4418	Plate2	Visit 3	Active	CARDIO	OID20331	P23284	-1.87278
PPIB	TR20068	0.322478	Plate2	Visit 3	Active	CARDIO	OID20331	P23284	-1.87278
PPIB	TR20042	2.74031	Plate4	Visit 3	Placebo	CARDIO	OID20331	P23284	-2.05848
PPIB	TR20028	4.41563	Plate4	Visit 3	Active	CARDIO	OID20331	P23284	-2.05848
PPIB	TR20091	0.493435	Plate4	Visit 3	Active	CARDIO	OID20331	P23284	-2.05848
PPIB	TR20023	2.32997	Plate4	Visit 3	Placebo	CARDIO	OID20331	P23284	-2.05848
PPIB	TR20066	1.68764	Plate4	Visit 3	Placebo	CARDIO	OID20331	P23284	-2.05848
PPP1R2	TR20042	0.55446	Plate1	Visit 1	Placebo	CARDIO	OID20176	P41236	-1.2103
PPP1R2	TR20081	0.418208	Plate1	Visit 1	Active	CARDIO	OID20176	P41236	-1.2103
PPP1R2	TR20075	-0.824186	Plate1	Visit 1	Active	CARDIO	OID20176	P41236	-1.2103
PPP1R2	TR20114	0.534851	Plate1	Visit 1	Active	CARDIO	OID20176	P41236	-1.2103
PPP1R2	TR20109	0.11102	Plate1	Visit 1	Placebo	CARDIO	OID20176	P41236	-1.2103
PPP1R2	TR20044	2.33529	Plate1	Visit 1	Active	CARDIO	OID20176	P41236	-1.2103
PPP1R2	TR20106	0.378459	Plate1	Visit 1	Active	CARDIO	OID20176	P41236	-1.2103
PPP1R2	TR20079	1.48167	Plate1	Visit 1	Active	CARDIO	OID20176	P41236	-1.2103
PPP1R2	TR20025	1.53767	Plate1	Visit 1		CARDIO	OID20176	P41236	-1.2103
PPP1R2	TR20017	0.379579	Plate1	Visit 1		CARDIO	OID20176	P41236	-1.2103
PPP1R2	TR20015	-0.0112489	Plate1	Visit 1	Active	CARDIO	OID20176	P41236	-1.2103
PPP1R2	TR20007	1.47925	Plate1	Visit 1	Active	CARDIO	OID20176	P41236	-1.2103
PPP1R2	TR20041	2.35749	Plate1	Visit 1	Active	CARDIO	OID20176	P41236	-1.2103
PPP1R2	TR20093	-0.700054	Plate1	Visit 1	Active	CARDIO	OID20176	P41236	-1.2103
PPP1R2	TR20104	-0.450315	Plate1	Visit 1	Active	CARDIO	OID20176	P41236	-1.2103
PPP1R2	TR20119	-0.310142	Plate1	Visit 1	Active	CARDIO	OID20176	P41236	-1.2103
PPP1R2	TR20069	0.572894	Plate1	Visit 1	Active	CARDIO	OID20176	P41236	-1.2103
PPP1R2	TR20045	2.7004	Plate1	Visit 1	Active	CARDIO	OID20176	P41236	-1.2103
PPP1R2	TR20066	-1.01173	Plate1	Visit 1	Placebo	CARDIO	OID20176	P41236	-1.2103
PPP1R2	TR20087	2.01936	Plate1	Visit 1		CARDIO	OID20176	P41236	-1.2103
PPP1R2	TR20064	0.513463	Plate1	Visit 1	Active	CARDIO	OID20176	P41236	-1.2103
PPP1R2	TR20020	1.20065	Plate1	Visit 1	Active	CARDIO	OID20176	P41236	-1.2103
PPP1R2	TR20016	0.725826	Plate1	Visit 1	Placebo	CARDIO	OID20176	P41236	-1.2103
PPP1R2	TR20076	1.23898	Plate2	Visit 1	Placebo	CARDIO	OID20176	P41236	-1.50287
PPP1R2	TR20102	1.46739	Plate2	Visit 1	Active	CARDIO	OID20176	P41236	-1.50287
PPP1R2	TR20080	0.224801	Plate2	Visit 1	Placebo	CARDIO	OID20176	P41236	-1.50287
PPP1R2	TR20083	0.207638	Plate2	Visit 1		CARDIO	OID20176	P41236	-1.50287
PPP1R2	TR20001	1.26573	Plate2	Visit 1		CARDIO	OID20176	P41236	-1.50287
PPP1R2	TR20032	0.383499	Plate2	Visit 1	Active	CARDIO	OID20176	P41236	-1.50287
PPP1R2	TR20037	2.94311	Plate2	Visit 1	Active	CARDIO	OID20176	P41236	-1.50287
PPP1R2	TR20068	0.74147	Plate2	Visit 1	Active	CARDIO	OID20176	P41236	-1.50287
PPP1R2	TR20034	3.87328	Plate2	Visit 1		CARDIO	OID20176	P41236	-1.50287
PPP1R2	TR20095	0.583525	Plate2	Visit 1	Active	CARDIO	OID20176	P41236	-1.50287
PPP1R2	TR20098	1.01463	Plate2	Visit 1	Placebo	CARDIO	OID20176	P41236	-1.50287
PPP1R2	TR20028	2.01502	Plate2	Visit 1	Active	CARDIO	OID20176	P41236	-1.50287
PPP1R2	TR20005	0.0956526	Plate2	Visit 1	Active	CARDIO	OID20176	P41236	-1.50287
PPP1R2	TR20101	0.873969	Plate2	Visit 1	Active	CARDIO	OID20176	P41236	-1.50287
PPP1R2	TR20086	0.604275	Plate2	Visit 1		CARDIO	OID20176	P41236	-1.50287
PPP1R2	TR20021	3.03097	Plate2	Visit 1	Active	CARDIO	OID20176	P41236	-1.50287
PPP1R2	TR20096	0.301425	Plate2	Visit 1	Placebo	CARDIO	OID20176	P41236	-1.50287
PPP1R2	TR20084	0.76366	Plate2	Visit 1	Active	CARDIO	OID20176	P41236	-1.50287
PPP1R2	TR20022	1.4124	Plate2	Visit 1	Placebo	CARDIO	OID20176	P41236	-1.50287
PPP1R2	TR20091	-0.251409	Plate2	Visit 1	Active	CARDIO	OID20176	P41236	-1.50287
PPP1R2	TR20092	0.991209	Plate2	Visit 1		CARDIO	OID20176	P41236	-1.50287
PPP1R2	TR20023	0.785987	Plate2	Visit 1	Placebo	CARDIO	OID20176	P41236	-1.50287
PPP1R2	TR20105	1.99797	Plate4	Visit 1	Active	CARDIO	OID20176	P41236	-1.66269
PPP1R2	TR20060	0.712719	Plate4	Visit 1	Active	CARDIO	OID20176	P41236	-1.66269
PPP1R2	TR20077	0.665283	Plate4	Visit 1	Active	CARDIO	OID20176	P41236	-1.66269
PPP1R2	TR20107	1.89139	Plate4	Visit 1	Active	CARDIO	OID20176	P41236	-1.66269
PPP1R2	TR20019	0.870551	Plate4	Visit 1		CARDIO	OID20176	P41236	-1.66269
PPP1R2	TR20029	1.28569	Plate4	Visit 1		CARDIO	OID20176	P41236	-1.66269
PPP1R2	TR20082	0.846597	Plate4	Visit 1	Placebo	CARDIO	OID20176	P41236	-1.66269
PPP1R2	TR20013	1.13813	Plate4	Visit 1	Active	CARDIO	OID20176	P41236	-1.66269
PPP1R2	TR20090	1.54657	Plate4	Visit 1		CARDIO	OID20176	P41236	-1.66269
PPP1R2	TR20014	0.259647	Plate4	Visit 1	Active	CARDIO	OID20176	P41236	-1.66269
PPP1R2	TR20094	-0.0683051	Plate4	Visit 1	Active	CARDIO	OID20176	P41236	-1.66269
PPP1R2	TR20048	2.75314	Plate4	Visit 1	Placebo	CARDIO	OID20176	P41236	-1.66269
PPP1R2	TR20103	0.971498	Plate4	Visit 1	Placebo	CARDIO	OID20176	P41236	-1.66269
PPP1R2	TR20118	0.453943	Plate4	Visit 1	Active	CARDIO	OID20176	P41236	-1.66269
PPP1R2	TR20117	0.0457342	Plate4	Visit 1	Placebo	CARDIO	OID20176	P41236	-1.66269
PPP1R2	TR20014	-0.256444	Plate1	Visit 3	Active	CARDIO	OID20176	P41236	-1.2103
PPP1R2	TR20094	0.134318	Plate1	Visit 3	Active	CARDIO	OID20176	P41236	-1.2103
PPP1R2	TR20060	1.10626	Plate1	Visit 3	Active	CARDIO	OID20176	P41236	-1.2103
PPP1R2	TR20022	0.793255	Plate1	Visit 3	Placebo	CARDIO	OID20176	P41236	-1.2103
PPP1R2	TR20079	-0.210027	Plate1	Visit 3	Active	CARDIO	OID20176	P41236	-1.2103
PPP1R2	TR20041	1.55677	Plate1	Visit 3	Active	CARDIO	OID20176	P41236	-1.2103
PPP1R2	TR20075	0.654437	Plate1	Visit 3	Active	CARDIO	OID20176	P41236	-1.2103
PPP1R2	TR20069	0.468757	Plate1	Visit 3	Active	CARDIO	OID20176	P41236	-1.2103
PPP1R2	TR20013	2.56282	Plate1	Visit 3	Active	CARDIO	OID20176	P41236	-1.2103
PPP1R2	TR20095	0.607027	Plate1	Visit 3	Active	CARDIO	OID20176	P41236	-1.2103
PPP1R2	TR20084	0.654574	Plate2	Visit 3	Active	CARDIO	OID20176	P41236	-1.50287
PPP1R2	TR20032	1.08611	Plate2	Visit 3	Active	CARDIO	OID20176	P41236	-1.50287
PPP1R2	TR20005	0.214553	Plate2	Visit 3	Active	CARDIO	OID20176	P41236	-1.50287
PPP1R2	TR20080	0.0709208	Plate2	Visit 3	Placebo	CARDIO	OID20176	P41236	-1.50287
PPP1R2	TR20007	1.45513	Plate2	Visit 3	Active	CARDIO	OID20176	P41236	-1.50287
PPP1R2	TR20081	-0.323213	Plate2	Visit 3	Active	CARDIO	OID20176	P41236	-1.50287
PPP1R2	TR20064	0.0660593	Plate2	Visit 3	Active	CARDIO	OID20176	P41236	-1.50287
PPP1R2	TR20021	0.767648	Plate2	Visit 3	Active	CARDIO	OID20176	P41236	-1.50287
PPP1R2	TR20015	1.84888	Plate2	Visit 3	Active	CARDIO	OID20176	P41236	-1.50287
PPP1R2	TR20016	2.95309	Plate2	Visit 3	Placebo	CARDIO	OID20176	P41236	-1.50287
PPP1R2	TR20093	-1.4091	Plate2	Visit 3	Active	CARDIO	OID20176	P41236	-1.50287
PPP1R2	TR20020	0.872145	Plate2	Visit 3	Active	CARDIO	OID20176	P41236	-1.50287
PPP1R2	TR20044	0.716332	Plate2	Visit 3	Active	CARDIO	OID20176	P41236	-1.50287
PPP1R2	TR20068	0.179797	Plate2	Visit 3	Active	CARDIO	OID20176	P41236	-1.50287
PPP1R2	TR20042	0.823624	Plate4	Visit 3	Placebo	CARDIO	OID20176	P41236	-1.66269
PPP1R2	TR20028	2.6395	Plate4	Visit 3	Active	CARDIO	OID20176	P41236	-1.66269
PPP1R2	TR20091	0.532106	Plate4	Visit 3	Active	CARDIO	OID20176	P41236	-1.66269
PPP1R2	TR20023	1.33475	Plate4	Visit 3	Placebo	CARDIO	OID20176	P41236	-1.66269
PPP1R2	TR20066	0.541425	Plate4	Visit 3	Placebo	CARDIO	OID20176	P41236	-1.66269
PRCP	TR20042	-1.05917	Plate1	Visit 1	Placebo	CARDIO	OID20337	P42785	-7.01242
PRCP	TR20081	-0.828484	Plate1	Visit 1	Active	CARDIO	OID20337	P42785	-7.01242
PRCP	TR20075	-4.5667	Plate1	Visit 1	Active	CARDIO	OID20337	P42785	-7.01242
PRCP	TR20114	-0.117887	Plate1	Visit 1	Active	CARDIO	OID20337	P42785	-7.01242
PRCP	TR20109	-0.473616	Plate1	Visit 1	Placebo	CARDIO	OID20337	P42785	-7.01242
PRCP	TR20044	-0.884668	Plate1	Visit 1	Active	CARDIO	OID20337	P42785	-7.01242
PRCP	TR20106	0.306937	Plate1	Visit 1	Active	CARDIO	OID20337	P42785	-7.01242
PRCP	TR20079	0.370169	Plate1	Visit 1	Active	CARDIO	OID20337	P42785	-7.01242
PRCP	TR20025	-0.729226	Plate1	Visit 1		CARDIO	OID20337	P42785	-7.01242
PRCP	TR20017	0.187374	Plate1	Visit 1		CARDIO	OID20337	P42785	-7.01242
PRCP	TR20015	-0.566326	Plate1	Visit 1	Active	CARDIO	OID20337	P42785	-7.01242
PRCP	TR20007	0.212237	Plate1	Visit 1	Active	CARDIO	OID20337	P42785	-7.01242
PRCP	TR20041	-0.119114	Plate1	Visit 1	Active	CARDIO	OID20337	P42785	-7.01242
PRCP	TR20093	-1.99052	Plate1	Visit 1	Active	CARDIO	OID20337	P42785	-7.01242
PRCP	TR20104	-0.832877	Plate1	Visit 1	Active	CARDIO	OID20337	P42785	-7.01242
PRCP	TR20119	-0.424733	Plate1	Visit 1	Active	CARDIO	OID20337	P42785	-7.01242
PRCP	TR20069	0.133503	Plate1	Visit 1	Active	CARDIO	OID20337	P42785	-7.01242
PRCP	TR20045	0.599257	Plate1	Visit 1	Active	CARDIO	OID20337	P42785	-7.01242
PRCP	TR20066	-2.66513	Plate1	Visit 1	Placebo	CARDIO	OID20337	P42785	-7.01242
PRCP	TR20087	-0.526295	Plate1	Visit 1		CARDIO	OID20337	P42785	-7.01242
PRCP	TR20064	-0.952777	Plate1	Visit 1	Active	CARDIO	OID20337	P42785	-7.01242
PRCP	TR20020	0.32566	Plate1	Visit 1	Active	CARDIO	OID20337	P42785	-7.01242
PRCP	TR20016	-0.539607	Plate1	Visit 1	Placebo	CARDIO	OID20337	P42785	-7.01242
PRCP	TR20076	-0.166474	Plate2	Visit 1	Placebo	CARDIO	OID20337	P42785	-7.07341
PRCP	TR20102	1.4418	Plate2	Visit 1	Active	CARDIO	OID20337	P42785	-7.07341
PRCP	TR20080	-0.578554	Plate2	Visit 1	Placebo	CARDIO	OID20337	P42785	-7.07341
PRCP	TR20083	-0.842556	Plate2	Visit 1		CARDIO	OID20337	P42785	-7.07341
PRCP	TR20001	-1.02586	Plate2	Visit 1		CARDIO	OID20337	P42785	-7.07341
PRCP	TR20032	-0.226236	Plate2	Visit 1	Active	CARDIO	OID20337	P42785	-7.07341
PRCP	TR20037	-0.0637818	Plate2	Visit 1	Active	CARDIO	OID20337	P42785	-7.07341
PRCP	TR20068	-0.053274	Plate2	Visit 1	Active	CARDIO	OID20337	P42785	-7.07341
PRCP	TR20034	0.314793	Plate2	Visit 1		CARDIO	OID20337	P42785	-7.07341
PRCP	TR20095	0.199509	Plate2	Visit 1	Active	CARDIO	OID20337	P42785	-7.07341
PRCP	TR20098	-0.925573	Plate2	Visit 1	Placebo	CARDIO	OID20337	P42785	-7.07341
PRCP	TR20028	-0.190142	Plate2	Visit 1	Active	CARDIO	OID20337	P42785	-7.07341
PRCP	TR20005	-0.140759	Plate2	Visit 1	Active	CARDIO	OID20337	P42785	-7.07341
PRCP	TR20101	0.293061	Plate2	Visit 1	Active	CARDIO	OID20337	P42785	-7.07341
PRCP	TR20086	0.302568	Plate2	Visit 1		CARDIO	OID20337	P42785	-7.07341
PRCP	TR20021	-0.620629	Plate2	Visit 1	Active	CARDIO	OID20337	P42785	-7.07341
PRCP	TR20096	-0.12916	Plate2	Visit 1	Placebo	CARDIO	OID20337	P42785	-7.07341
PRCP	TR20084	0.280891	Plate2	Visit 1	Active	CARDIO	OID20337	P42785	-7.07341
PRCP	TR20022	0.342447	Plate2	Visit 1	Placebo	CARDIO	OID20337	P42785	-7.07341
PRCP	TR20091	-0.835611	Plate2	Visit 1	Active	CARDIO	OID20337	P42785	-7.07341
PRCP	TR20092	-0.657498	Plate2	Visit 1		CARDIO	OID20337	P42785	-7.07341
PRCP	TR20023	-0.863306	Plate2	Visit 1	Placebo	CARDIO	OID20337	P42785	-7.07341
PRCP	TR20105	-0.23039	Plate4	Visit 1	Active	CARDIO	OID20337	P42785	-6.29832
PRCP	TR20060	-0.868017	Plate4	Visit 1	Active	CARDIO	OID20337	P42785	-6.29832
PRCP	TR20077	-0.0590582	Plate4	Visit 1	Active	CARDIO	OID20337	P42785	-6.29832
PRCP	TR20107	-0.153901	Plate4	Visit 1	Active	CARDIO	OID20337	P42785	-6.29832
PRCP	TR20019	-0.620619	Plate4	Visit 1		CARDIO	OID20337	P42785	-6.29832
PRCP	TR20029	0.404117	Plate4	Visit 1		CARDIO	OID20337	P42785	-6.29832
PRCP	TR20082	0.234667	Plate4	Visit 1	Placebo	CARDIO	OID20337	P42785	-6.29832
PRCP	TR20013	-1.06725	Plate4	Visit 1	Active	CARDIO	OID20337	P42785	-6.29832
PRCP	TR20090	-0.097976	Plate4	Visit 1		CARDIO	OID20337	P42785	-6.29832
PRCP	TR20014	-0.429315	Plate4	Visit 1	Active	CARDIO	OID20337	P42785	-6.29832
PRCP	TR20094	-1.68752	Plate4	Visit 1	Active	CARDIO	OID20337	P42785	-6.29832
PRCP	TR20048	1.19318	Plate4	Visit 1	Placebo	CARDIO	OID20337	P42785	-6.29832
PRCP	TR20103	0.197927	Plate4	Visit 1	Placebo	CARDIO	OID20337	P42785	-6.29832
PRCP	TR20118	-0.744801	Plate4	Visit 1	Active	CARDIO	OID20337	P42785	-6.29832
PRCP	TR20117	-0.494135	Plate4	Visit 1	Placebo	CARDIO	OID20337	P42785	-6.29832
PRCP	TR20014	-4.70293	Plate1	Visit 3	Active	CARDIO	OID20337	P42785	-7.01242
PRCP	TR20094	-0.826758	Plate1	Visit 3	Active	CARDIO	OID20337	P42785	-7.01242
PRCP	TR20060	-0.780586	Plate1	Visit 3	Active	CARDIO	OID20337	P42785	-7.01242
PRCP	TR20022	1.56458	Plate1	Visit 3	Placebo	CARDIO	OID20337	P42785	-7.01242
PRCP	TR20079	-0.244156	Plate1	Visit 3	Active	CARDIO	OID20337	P42785	-7.01242
PRCP	TR20041	0.271907	Plate1	Visit 3	Active	CARDIO	OID20337	P42785	-7.01242
PRCP	TR20075	-1.27235	Plate1	Visit 3	Active	CARDIO	OID20337	P42785	-7.01242
PRCP	TR20069	-0.433716	Plate1	Visit 3	Active	CARDIO	OID20337	P42785	-7.01242
PRCP	TR20013	-1.45992	Plate1	Visit 3	Active	CARDIO	OID20337	P42785	-7.01242
PRCP	TR20095	-0.414262	Plate1	Visit 3	Active	CARDIO	OID20337	P42785	-7.01242
PRCP	TR20084	-0.0546306	Plate2	Visit 3	Active	CARDIO	OID20337	P42785	-7.07341
PRCP	TR20032	-0.357143	Plate2	Visit 3	Active	CARDIO	OID20337	P42785	-7.07341
PRCP	TR20005	-1.37915	Plate2	Visit 3	Active	CARDIO	OID20337	P42785	-7.07341
PRCP	TR20080	-0.212536	Plate2	Visit 3	Placebo	CARDIO	OID20337	P42785	-7.07341
PRCP	TR20007	0.294495	Plate2	Visit 3	Active	CARDIO	OID20337	P42785	-7.07341
PRCP	TR20081	-0.780391	Plate2	Visit 3	Active	CARDIO	OID20337	P42785	-7.07341
PRCP	TR20064	-0.578314	Plate2	Visit 3	Active	CARDIO	OID20337	P42785	-7.07341
PRCP	TR20021	0.559451	Plate2	Visit 3	Active	CARDIO	OID20337	P42785	-7.07341
PRCP	TR20015	-0.228963	Plate2	Visit 3	Active	CARDIO	OID20337	P42785	-7.07341
PRCP	TR20016	0.165931	Plate2	Visit 3	Placebo	CARDIO	OID20337	P42785	-7.07341
PRCP	TR20093	-2.94675	Plate2	Visit 3	Active	CARDIO	OID20337	P42785	-7.07341
PRCP	TR20020	0.491561	Plate2	Visit 3	Active	CARDIO	OID20337	P42785	-7.07341
PRCP	TR20044	-0.609715	Plate2	Visit 3	Active	CARDIO	OID20337	P42785	-7.07341
PRCP	TR20068	-0.627746	Plate2	Visit 3	Active	CARDIO	OID20337	P42785	-7.07341
PRCP	TR20042	-0.857971	Plate4	Visit 3	Placebo	CARDIO	OID20337	P42785	-6.29832
PRCP	TR20028	-0.615083	Plate4	Visit 3	Active	CARDIO	OID20337	P42785	-6.29832
PRCP	TR20091	-0.0742799	Plate4	Visit 3	Active	CARDIO	OID20337	P42785	-6.29832
PRCP	TR20023	-2.61619	Plate4	Visit 3	Placebo	CARDIO	OID20337	P42785	-6.29832
PRCP	TR20066	0.201342	Plate4	Visit 3	Placebo	CARDIO	OID20337	P42785	-6.29832
PRKAR1A	TR20042	0.0841231	Plate1	Visit 1	Placebo	CARDIO	OID20146	P10644	-1.73536
PRKAR1A	TR20081	1.25325	Plate1	Visit 1	Active	CARDIO	OID20146	P10644	-1.73536
PRKAR1A	TR20075	-1.06174	Plate1	Visit 1	Active	CARDIO	OID20146	P10644	-1.73536
PRKAR1A	TR20114	-0.732408	Plate1	Visit 1	Active	CARDIO	OID20146	P10644	-1.73536
PRKAR1A	TR20109	0.869934	Plate1	Visit 1	Placebo	CARDIO	OID20146	P10644	-1.73536
PRKAR1A	TR20044	4.35385	Plate1	Visit 1	Active	CARDIO	OID20146	P10644	-1.73536
PRKAR1A	TR20106	0.204563	Plate1	Visit 1	Active	CARDIO	OID20146	P10644	-1.73536
PRKAR1A	TR20079	2.21944	Plate1	Visit 1	Active	CARDIO	OID20146	P10644	-1.73536
PRKAR1A	TR20025	2.28253	Plate1	Visit 1		CARDIO	OID20146	P10644	-1.73536
PRKAR1A	TR20017	0.685475	Plate1	Visit 1		CARDIO	OID20146	P10644	-1.73536
PRKAR1A	TR20015	1.14516	Plate1	Visit 1	Active	CARDIO	OID20146	P10644	-1.73536
PRKAR1A	TR20007	2.04202	Plate1	Visit 1	Active	CARDIO	OID20146	P10644	-1.73536
PRKAR1A	TR20041	3.14558	Plate1	Visit 1	Active	CARDIO	OID20146	P10644	-1.73536
PRKAR1A	TR20093	0.289544	Plate1	Visit 1	Active	CARDIO	OID20146	P10644	-1.73536
PRKAR1A	TR20104	-1.36133	Plate1	Visit 1	Active	CARDIO	OID20146	P10644	-1.73536
PRKAR1A	TR20119	2.03488	Plate1	Visit 1	Active	CARDIO	OID20146	P10644	-1.73536
PRKAR1A	TR20069	-0.00783015	Plate1	Visit 1	Active	CARDIO	OID20146	P10644	-1.73536
PRKAR1A	TR20045	2.82504	Plate1	Visit 1	Active	CARDIO	OID20146	P10644	-1.73536
PRKAR1A	TR20066	-0.511441	Plate1	Visit 1	Placebo	CARDIO	OID20146	P10644	-1.73536
PRKAR1A	TR20087	3.79899	Plate1	Visit 1		CARDIO	OID20146	P10644	-1.73536
PRKAR1A	TR20064	0.473754	Plate1	Visit 1	Active	CARDIO	OID20146	P10644	-1.73536
PRKAR1A	TR20020	1.7294	Plate1	Visit 1	Active	CARDIO	OID20146	P10644	-1.73536
PRKAR1A	TR20016	0.547504	Plate1	Visit 1	Placebo	CARDIO	OID20146	P10644	-1.73536
PRKAR1A	TR20076	1.62488	Plate2	Visit 1	Placebo	CARDIO	OID20146	P10644	-2.10395
PRKAR1A	TR20102	2.67396	Plate2	Visit 1	Active	CARDIO	OID20146	P10644	-2.10395
PRKAR1A	TR20080	0.742763	Plate2	Visit 1	Placebo	CARDIO	OID20146	P10644	-2.10395
PRKAR1A	TR20083	-0.118309	Plate2	Visit 1		CARDIO	OID20146	P10644	-2.10395
PRKAR1A	TR20001	2.37522	Plate2	Visit 1		CARDIO	OID20146	P10644	-2.10395
PRKAR1A	TR20032	0.618562	Plate2	Visit 1	Active	CARDIO	OID20146	P10644	-2.10395
PRKAR1A	TR20037	3.92557	Plate2	Visit 1	Active	CARDIO	OID20146	P10644	-2.10395
PRKAR1A	TR20068	1.58772	Plate2	Visit 1	Active	CARDIO	OID20146	P10644	-2.10395
PRKAR1A	TR20034	4.2078	Plate2	Visit 1		CARDIO	OID20146	P10644	-2.10395
PRKAR1A	TR20095	0.825498	Plate2	Visit 1	Active	CARDIO	OID20146	P10644	-2.10395
PRKAR1A	TR20098	1.09341	Plate2	Visit 1	Placebo	CARDIO	OID20146	P10644	-2.10395
PRKAR1A	TR20028	2.49375	Plate2	Visit 1	Active	CARDIO	OID20146	P10644	-2.10395
PRKAR1A	TR20005	0.327439	Plate2	Visit 1	Active	CARDIO	OID20146	P10644	-2.10395
PRKAR1A	TR20101	2.37968	Plate2	Visit 1	Active	CARDIO	OID20146	P10644	-2.10395
PRKAR1A	TR20086	0.995259	Plate2	Visit 1		CARDIO	OID20146	P10644	-2.10395
PRKAR1A	TR20021	4.75256	Plate2	Visit 1	Active	CARDIO	OID20146	P10644	-2.10395
PRKAR1A	TR20096	0.251149	Plate2	Visit 1	Placebo	CARDIO	OID20146	P10644	-2.10395
PRKAR1A	TR20084	1.04169	Plate2	Visit 1	Active	CARDIO	OID20146	P10644	-2.10395
PRKAR1A	TR20022	2.61737	Plate2	Visit 1	Placebo	CARDIO	OID20146	P10644	-2.10395
PRKAR1A	TR20091	0.642158	Plate2	Visit 1	Active	CARDIO	OID20146	P10644	-2.10395
PRKAR1A	TR20092	1.31597	Plate2	Visit 1		CARDIO	OID20146	P10644	-2.10395
PRKAR1A	TR20023	1.84835	Plate2	Visit 1	Placebo	CARDIO	OID20146	P10644	-2.10395
PRKAR1A	TR20105	3.76645	Plate4	Visit 1	Active	CARDIO	OID20146	P10644	-2.19039
PRKAR1A	TR20060	0.373887	Plate4	Visit 1	Active	CARDIO	OID20146	P10644	-2.19039
PRKAR1A	TR20077	0.306154	Plate4	Visit 1	Active	CARDIO	OID20146	P10644	-2.19039
PRKAR1A	TR20107	2.25421	Plate4	Visit 1	Active	CARDIO	OID20146	P10644	-2.19039
PRKAR1A	TR20019	1.27433	Plate4	Visit 1		CARDIO	OID20146	P10644	-2.19039
PRKAR1A	TR20029	1.64029	Plate4	Visit 1		CARDIO	OID20146	P10644	-2.19039
PRKAR1A	TR20082	1.02534	Plate4	Visit 1	Placebo	CARDIO	OID20146	P10644	-2.19039
PRKAR1A	TR20013	2.15682	Plate4	Visit 1	Active	CARDIO	OID20146	P10644	-2.19039
PRKAR1A	TR20090	2.54486	Plate4	Visit 1		CARDIO	OID20146	P10644	-2.19039
PRKAR1A	TR20014	0.41623	Plate4	Visit 1	Active	CARDIO	OID20146	P10644	-2.19039
PRKAR1A	TR20094	0.94084	Plate4	Visit 1	Active	CARDIO	OID20146	P10644	-2.19039
PRKAR1A	TR20048	3.39008	Plate4	Visit 1	Placebo	CARDIO	OID20146	P10644	-2.19039
PRKAR1A	TR20103	1.03306	Plate4	Visit 1	Placebo	CARDIO	OID20146	P10644	-2.19039
PRKAR1A	TR20118	0.293135	Plate4	Visit 1	Active	CARDIO	OID20146	P10644	-2.19039
PRKAR1A	TR20117	-0.657169	Plate4	Visit 1	Placebo	CARDIO	OID20146	P10644	-2.19039
PRKAR1A	TR20014	0.330479	Plate1	Visit 3	Active	CARDIO	OID20146	P10644	-1.73536
PRKAR1A	TR20094	0.257024	Plate1	Visit 3	Active	CARDIO	OID20146	P10644	-1.73536
PRKAR1A	TR20060	-0.147777	Plate1	Visit 3	Active	CARDIO	OID20146	P10644	-1.73536
PRKAR1A	TR20022	0.964637	Plate1	Visit 3	Placebo	CARDIO	OID20146	P10644	-1.73536
PRKAR1A	TR20079	-1.06923	Plate1	Visit 3	Active	CARDIO	OID20146	P10644	-1.73536
PRKAR1A	TR20041	2.75732	Plate1	Visit 3	Active	CARDIO	OID20146	P10644	-1.73536
PRKAR1A	TR20075	1.16078	Plate1	Visit 3	Active	CARDIO	OID20146	P10644	-1.73536
PRKAR1A	TR20069	-0.413416	Plate1	Visit 3	Active	CARDIO	OID20146	P10644	-1.73536
PRKAR1A	TR20013	3.04463	Plate1	Visit 3	Active	CARDIO	OID20146	P10644	-1.73536
PRKAR1A	TR20095	0.0110816	Plate1	Visit 3	Active	CARDIO	OID20146	P10644	-1.73536
PRKAR1A	TR20084	0.262366	Plate2	Visit 3	Active	CARDIO	OID20146	P10644	-2.10395
PRKAR1A	TR20032	0.393506	Plate2	Visit 3	Active	CARDIO	OID20146	P10644	-2.10395
PRKAR1A	TR20005	1.41267	Plate2	Visit 3	Active	CARDIO	OID20146	P10644	-2.10395
PRKAR1A	TR20080	-0.214158	Plate2	Visit 3	Placebo	CARDIO	OID20146	P10644	-2.10395
PRKAR1A	TR20007	2.72101	Plate2	Visit 3	Active	CARDIO	OID20146	P10644	-2.10395
PRKAR1A	TR20081	-1.41672	Plate2	Visit 3	Active	CARDIO	OID20146	P10644	-2.10395
PRKAR1A	TR20064	-0.113116	Plate2	Visit 3	Active	CARDIO	OID20146	P10644	-2.10395
PRKAR1A	TR20021	0.0861301	Plate2	Visit 3	Active	CARDIO	OID20146	P10644	-2.10395
PRKAR1A	TR20015	2.90998	Plate2	Visit 3	Active	CARDIO	OID20146	P10644	-2.10395
PRKAR1A	TR20016	4.11736	Plate2	Visit 3	Placebo	CARDIO	OID20146	P10644	-2.10395
PRKAR1A	TR20093	0.32968	Plate2	Visit 3	Active	CARDIO	OID20146	P10644	-2.10395
PRKAR1A	TR20020	1.55619	Plate2	Visit 3	Active	CARDIO	OID20146	P10644	-2.10395
PRKAR1A	TR20044	1.90457	Plate2	Visit 3	Active	CARDIO	OID20146	P10644	-2.10395
PRKAR1A	TR20068	-0.639027	Plate2	Visit 3	Active	CARDIO	OID20146	P10644	-2.10395
PRKAR1A	TR20042	1.48972	Plate4	Visit 3	Placebo	CARDIO	OID20146	P10644	-2.19039
PRKAR1A	TR20028	3.80455	Plate4	Visit 3	Active	CARDIO	OID20146	P10644	-2.19039
PRKAR1A	TR20091	1.19827	Plate4	Visit 3	Active	CARDIO	OID20146	P10644	-2.19039
PRKAR1A	TR20023	3.26692	Plate4	Visit 3	Placebo	CARDIO	OID20146	P10644	-2.19039
PRKAR1A	TR20066	0.189452	Plate4	Visit 3	Placebo	CARDIO	OID20146	P10644	-2.19039
PROC	TR20042	-0.146789	Plate1	Visit 1	Placebo	CARDIO	OID20402	P04070	-7.80199
PROC	TR20081	-0.210754	Plate1	Visit 1	Active	CARDIO	OID20402	P04070	-7.80199
PROC	TR20075	-3.61623	Plate1	Visit 1	Active	CARDIO	OID20402	P04070	-7.80199
PROC	TR20114	-0.183834	Plate1	Visit 1	Active	CARDIO	OID20402	P04070	-7.80199
PROC	TR20109	-0.444691	Plate1	Visit 1	Placebo	CARDIO	OID20402	P04070	-7.80199
PROC	TR20044	-1.05518	Plate1	Visit 1	Active	CARDIO	OID20402	P04070	-7.80199
PROC	TR20106	0.180416	Plate1	Visit 1	Active	CARDIO	OID20402	P04070	-7.80199
PROC	TR20079	0.349554	Plate1	Visit 1	Active	CARDIO	OID20402	P04070	-7.80199
PROC	TR20025	-0.304661	Plate1	Visit 1		CARDIO	OID20402	P04070	-7.80199
PROC	TR20017	0.477609	Plate1	Visit 1		CARDIO	OID20402	P04070	-7.80199
PROC	TR20015	-0.0181919	Plate1	Visit 1	Active	CARDIO	OID20402	P04070	-7.80199
PROC	TR20007	-0.123873	Plate1	Visit 1	Active	CARDIO	OID20402	P04070	-7.80199
PROC	TR20041	-0.0519161	Plate1	Visit 1	Active	CARDIO	OID20402	P04070	-7.80199
PROC	TR20093	-2.14227	Plate1	Visit 1	Active	CARDIO	OID20402	P04070	-7.80199
PROC	TR20104	-0.370125	Plate1	Visit 1	Active	CARDIO	OID20402	P04070	-7.80199
PROC	TR20119	0.0633661	Plate1	Visit 1	Active	CARDIO	OID20402	P04070	-7.80199
PROC	TR20069	0.411207	Plate1	Visit 1	Active	CARDIO	OID20402	P04070	-7.80199
PROC	TR20045	0.180354	Plate1	Visit 1	Active	CARDIO	OID20402	P04070	-7.80199
PROC	TR20066	-3.07075	Plate1	Visit 1	Placebo	CARDIO	OID20402	P04070	-7.80199
PROC	TR20087	-0.173287	Plate1	Visit 1		CARDIO	OID20402	P04070	-7.80199
PROC	TR20064	-0.351151	Plate1	Visit 1	Active	CARDIO	OID20402	P04070	-7.80199
PROC	TR20020	0.138067	Plate1	Visit 1	Active	CARDIO	OID20402	P04070	-7.80199
PROC	TR20016	0.30299	Plate1	Visit 1	Placebo	CARDIO	OID20402	P04070	-7.80199
PROC	TR20076	0.803699	Plate2	Visit 1	Placebo	CARDIO	OID20402	P04070	-7.48861
PROC	TR20102	0.740181	Plate2	Visit 1	Active	CARDIO	OID20402	P04070	-7.48861
PROC	TR20080	0.301864	Plate2	Visit 1	Placebo	CARDIO	OID20402	P04070	-7.48861
PROC	TR20083	0.247454	Plate2	Visit 1		CARDIO	OID20402	P04070	-7.48861
PROC	TR20001	-0.00960544	Plate2	Visit 1		CARDIO	OID20402	P04070	-7.48861
PROC	TR20032	0.305627	Plate2	Visit 1	Active	CARDIO	OID20402	P04070	-7.48861
PROC	TR20037	0.608811	Plate2	Visit 1	Active	CARDIO	OID20402	P04070	-7.48861
PROC	TR20068	0.292946	Plate2	Visit 1	Active	CARDIO	OID20402	P04070	-7.48861
PROC	TR20034	0.749811	Plate2	Visit 1		CARDIO	OID20402	P04070	-7.48861
PROC	TR20095	-0.0266201	Plate2	Visit 1	Active	CARDIO	OID20402	P04070	-7.48861
PROC	TR20098	-0.177971	Plate2	Visit 1	Placebo	CARDIO	OID20402	P04070	-7.48861
PROC	TR20028	0.014384	Plate2	Visit 1	Active	CARDIO	OID20402	P04070	-7.48861
PROC	TR20005	0.210172	Plate2	Visit 1	Active	CARDIO	OID20402	P04070	-7.48861
PROC	TR20101	0.842325	Plate2	Visit 1	Active	CARDIO	OID20402	P04070	-7.48861
PROC	TR20086	0.89833	Plate2	Visit 1		CARDIO	OID20402	P04070	-7.48861
PROC	TR20021	0.284562	Plate2	Visit 1	Active	CARDIO	OID20402	P04070	-7.48861
PROC	TR20096	0.186202	Plate2	Visit 1	Placebo	CARDIO	OID20402	P04070	-7.48861
PROC	TR20084	0.657251	Plate2	Visit 1	Active	CARDIO	OID20402	P04070	-7.48861
PROC	TR20022	0.100612	Plate2	Visit 1	Placebo	CARDIO	OID20402	P04070	-7.48861
PROC	TR20091	-0.282746	Plate2	Visit 1	Active	CARDIO	OID20402	P04070	-7.48861
PROC	TR20092	0.12167	Plate2	Visit 1		CARDIO	OID20402	P04070	-7.48861
PROC	TR20023	-0.0977045	Plate2	Visit 1	Placebo	CARDIO	OID20402	P04070	-7.48861
PROC	TR20105	0.302457	Plate4	Visit 1	Active	CARDIO	OID20402	P04070	-7.54986
PROC	TR20060	0.07952	Plate4	Visit 1	Active	CARDIO	OID20402	P04070	-7.54986
PROC	TR20077	0.183289	Plate4	Visit 1	Active	CARDIO	OID20402	P04070	-7.54986
PROC	TR20107	0.460721	Plate4	Visit 1	Active	CARDIO	OID20402	P04070	-7.54986
PROC	TR20019	-0.0690782	Plate4	Visit 1		CARDIO	OID20402	P04070	-7.54986
PROC	TR20029	0.541015	Plate4	Visit 1		CARDIO	OID20402	P04070	-7.54986
PROC	TR20082	0.506574	Plate4	Visit 1	Placebo	CARDIO	OID20402	P04070	-7.54986
PROC	TR20013	0.28051	Plate4	Visit 1	Active	CARDIO	OID20402	P04070	-7.54986
PROC	TR20090	0.117346	Plate4	Visit 1		CARDIO	OID20402	P04070	-7.54986
PROC	TR20014	0.545154	Plate4	Visit 1	Active	CARDIO	OID20402	P04070	-7.54986
PROC	TR20094	-1.44127	Plate4	Visit 1	Active	CARDIO	OID20402	P04070	-7.54986
PROC	TR20048	0.887326	Plate4	Visit 1	Placebo	CARDIO	OID20402	P04070	-7.54986
PROC	TR20103	0.222898	Plate4	Visit 1	Placebo	CARDIO	OID20402	P04070	-7.54986
PROC	TR20118	0.117773	Plate4	Visit 1	Active	CARDIO	OID20402	P04070	-7.54986
PROC	TR20117	-0.138547	Plate4	Visit 1	Placebo	CARDIO	OID20402	P04070	-7.54986
PROC	TR20014	-4.20042	Plate1	Visit 3	Active	CARDIO	OID20402	P04070	-7.80199
PROC	TR20094	0.145867	Plate1	Visit 3	Active	CARDIO	OID20402	P04070	-7.80199
PROC	TR20060	0.0751717	Plate1	Visit 3	Active	CARDIO	OID20402	P04070	-7.80199
PROC	TR20022	0.334334	Plate1	Visit 3	Placebo	CARDIO	OID20402	P04070	-7.80199
PROC	TR20079	-0.0581813	Plate1	Visit 3	Active	CARDIO	OID20402	P04070	-7.80199
PROC	TR20041	0.124068	Plate1	Visit 3	Active	CARDIO	OID20402	P04070	-7.80199
PROC	TR20075	0.270418	Plate1	Visit 3	Active	CARDIO	OID20402	P04070	-7.80199
PROC	TR20069	-0.00233224	Plate1	Visit 3	Active	CARDIO	OID20402	P04070	-7.80199
PROC	TR20013	-0.187415	Plate1	Visit 3	Active	CARDIO	OID20402	P04070	-7.80199
PROC	TR20095	0.12306	Plate1	Visit 3	Active	CARDIO	OID20402	P04070	-7.80199
PROC	TR20084	0.603439	Plate2	Visit 3	Active	CARDIO	OID20402	P04070	-7.48861
PROC	TR20032	0.183836	Plate2	Visit 3	Active	CARDIO	OID20402	P04070	-7.48861
PROC	TR20005	0.0500286	Plate2	Visit 3	Active	CARDIO	OID20402	P04070	-7.48861
PROC	TR20080	0.624957	Plate2	Visit 3	Placebo	CARDIO	OID20402	P04070	-7.48861
PROC	TR20007	0.141116	Plate2	Visit 3	Active	CARDIO	OID20402	P04070	-7.48861
PROC	TR20081	-0.637895	Plate2	Visit 3	Active	CARDIO	OID20402	P04070	-7.48861
PROC	TR20064	0.00040763	Plate2	Visit 3	Active	CARDIO	OID20402	P04070	-7.48861
PROC	TR20021	0.912222	Plate2	Visit 3	Active	CARDIO	OID20402	P04070	-7.48861
PROC	TR20015	0.19692	Plate2	Visit 3	Active	CARDIO	OID20402	P04070	-7.48861
PROC	TR20016	0.695835	Plate2	Visit 3	Placebo	CARDIO	OID20402	P04070	-7.48861
PROC	TR20093	-2.33519	Plate2	Visit 3	Active	CARDIO	OID20402	P04070	-7.48861
PROC	TR20020	0.656344	Plate2	Visit 3	Active	CARDIO	OID20402	P04070	-7.48861
PROC	TR20044	-0.109819	Plate2	Visit 3	Active	CARDIO	OID20402	P04070	-7.48861
PROC	TR20068	0.0874276	Plate2	Visit 3	Active	CARDIO	OID20402	P04070	-7.48861
PROC	TR20042	-0.783764	Plate4	Visit 3	Placebo	CARDIO	OID20402	P04070	-7.54986
PROC	TR20028	-0.873006	Plate4	Visit 3	Active	CARDIO	OID20402	P04070	-7.54986
PROC	TR20091	-0.0368352	Plate4	Visit 3	Active	CARDIO	OID20402	P04070	-7.54986
PROC	TR20023	-2.08698	Plate4	Visit 3	Placebo	CARDIO	OID20402	P04070	-7.54986
PROC	TR20066	-0.130224	Plate4	Visit 3	Placebo	CARDIO	OID20402	P04070	-7.54986
PRSS2	TR20042	0.0239546	Plate1	Visit 1	Placebo	CARDIO	OID20364	P07478	-4.14423
PRSS2	TR20081	0.219921	Plate1	Visit 1	Active	CARDIO	OID20364	P07478	-4.14423
PRSS2	TR20075	-2.36293	Plate1	Visit 1	Active	CARDIO	OID20364	P07478	-4.14423
PRSS2	TR20114	0.298623	Plate1	Visit 1	Active	CARDIO	OID20364	P07478	-4.14423
PRSS2	TR20109	-0.159876	Plate1	Visit 1	Placebo	CARDIO	OID20364	P07478	-4.14423
PRSS2	TR20044	0.225713	Plate1	Visit 1	Active	CARDIO	OID20364	P07478	-4.14423
PRSS2	TR20106	1.24606	Plate1	Visit 1	Active	CARDIO	OID20364	P07478	-4.14423
PRSS2	TR20079	0.712901	Plate1	Visit 1	Active	CARDIO	OID20364	P07478	-4.14423
PRSS2	TR20025	0.69671	Plate1	Visit 1		CARDIO	OID20364	P07478	-4.14423
PRSS2	TR20017	1.14833	Plate1	Visit 1		CARDIO	OID20364	P07478	-4.14423
PRSS2	TR20015	-0.444962	Plate1	Visit 1	Active	CARDIO	OID20364	P07478	-4.14423
PRSS2	TR20007	0.399038	Plate1	Visit 1	Active	CARDIO	OID20364	P07478	-4.14423
PRSS2	TR20041	0.965325	Plate1	Visit 1	Active	CARDIO	OID20364	P07478	-4.14423
PRSS2	TR20093	-1.7401	Plate1	Visit 1	Active	CARDIO	OID20364	P07478	-4.14423
PRSS2	TR20104	0.166555	Plate1	Visit 1	Active	CARDIO	OID20364	P07478	-4.14423
PRSS2	TR20119	0.320903	Plate1	Visit 1	Active	CARDIO	OID20364	P07478	-4.14423
PRSS2	TR20069	0.751993	Plate1	Visit 1	Active	CARDIO	OID20364	P07478	-4.14423
PRSS2	TR20045	-0.526115	Plate1	Visit 1	Active	CARDIO	OID20364	P07478	-4.14423
PRSS2	TR20066	-1.34662	Plate1	Visit 1	Placebo	CARDIO	OID20364	P07478	-4.14423
PRSS2	TR20087	0.294575	Plate1	Visit 1		CARDIO	OID20364	P07478	-4.14423
PRSS2	TR20064	1.37535	Plate1	Visit 1	Active	CARDIO	OID20364	P07478	-4.14423
PRSS2	TR20020	0.135632	Plate1	Visit 1	Active	CARDIO	OID20364	P07478	-4.14423
PRSS2	TR20016	-0.214735	Plate1	Visit 1	Placebo	CARDIO	OID20364	P07478	-4.14423
PRSS2	TR20076	1.65077	Plate2	Visit 1	Placebo	CARDIO	OID20364	P07478	-4.24421
PRSS2	TR20102	0.654188	Plate2	Visit 1	Active	CARDIO	OID20364	P07478	-4.24421
PRSS2	TR20080	-0.0912762	Plate2	Visit 1	Placebo	CARDIO	OID20364	P07478	-4.24421
PRSS2	TR20083	-0.517992	Plate2	Visit 1		CARDIO	OID20364	P07478	-4.24421
PRSS2	TR20001	1.55755	Plate2	Visit 1		CARDIO	OID20364	P07478	-4.24421
PRSS2	TR20032	0.775057	Plate2	Visit 1	Active	CARDIO	OID20364	P07478	-4.24421
PRSS2	TR20037	1.25387	Plate2	Visit 1	Active	CARDIO	OID20364	P07478	-4.24421
PRSS2	TR20068	0.856601	Plate2	Visit 1	Active	CARDIO	OID20364	P07478	-4.24421
PRSS2	TR20034	0.0362299	Plate2	Visit 1		CARDIO	OID20364	P07478	-4.24421
PRSS2	TR20095	-0.350594	Plate2	Visit 1	Active	CARDIO	OID20364	P07478	-4.24421
PRSS2	TR20098	0.706529	Plate2	Visit 1	Placebo	CARDIO	OID20364	P07478	-4.24421
PRSS2	TR20028	0.574306	Plate2	Visit 1	Active	CARDIO	OID20364	P07478	-4.24421
PRSS2	TR20005	-0.270893	Plate2	Visit 1	Active	CARDIO	OID20364	P07478	-4.24421
PRSS2	TR20101	0.334298	Plate2	Visit 1	Active	CARDIO	OID20364	P07478	-4.24421
PRSS2	TR20086	0.785594	Plate2	Visit 1		CARDIO	OID20364	P07478	-4.24421
PRSS2	TR20021	-0.720659	Plate2	Visit 1	Active	CARDIO	OID20364	P07478	-4.24421
PRSS2	TR20096	1.79026	Plate2	Visit 1	Placebo	CARDIO	OID20364	P07478	-4.24421
PRSS2	TR20084	1.74221	Plate2	Visit 1	Active	CARDIO	OID20364	P07478	-4.24421
PRSS2	TR20022	-0.698924	Plate2	Visit 1	Placebo	CARDIO	OID20364	P07478	-4.24421
PRSS2	TR20091	-0.126594	Plate2	Visit 1	Active	CARDIO	OID20364	P07478	-4.24421
PRSS2	TR20092	-0.0164689	Plate2	Visit 1		CARDIO	OID20364	P07478	-4.24421
PRSS2	TR20023	1.30392	Plate2	Visit 1	Placebo	CARDIO	OID20364	P07478	-4.24421
PRSS2	TR20105	0.628021	Plate4	Visit 1	Active	CARDIO	OID20364	P07478	-3.97043
PRSS2	TR20060	0.388215	Plate4	Visit 1	Active	CARDIO	OID20364	P07478	-3.97043
PRSS2	TR20077	-0.00760718	Plate4	Visit 1	Active	CARDIO	OID20364	P07478	-3.97043
PRSS2	TR20107	0.581836	Plate4	Visit 1	Active	CARDIO	OID20364	P07478	-3.97043
PRSS2	TR20019	0.447067	Plate4	Visit 1		CARDIO	OID20364	P07478	-3.97043
PRSS2	TR20029	-0.127441	Plate4	Visit 1		CARDIO	OID20364	P07478	-3.97043
PRSS2	TR20082	0.83162	Plate4	Visit 1	Placebo	CARDIO	OID20364	P07478	-3.97043
PRSS2	TR20013	1.47739	Plate4	Visit 1	Active	CARDIO	OID20364	P07478	-3.97043
PRSS2	TR20090	-0.339251	Plate4	Visit 1		CARDIO	OID20364	P07478	-3.97043
PRSS2	TR20014	0.793959	Plate4	Visit 1	Active	CARDIO	OID20364	P07478	-3.97043
PRSS2	TR20094	-0.860185	Plate4	Visit 1	Active	CARDIO	OID20364	P07478	-3.97043
PRSS2	TR20048	-0.369073	Plate4	Visit 1	Placebo	CARDIO	OID20364	P07478	-3.97043
PRSS2	TR20103	-0.167711	Plate4	Visit 1	Placebo	CARDIO	OID20364	P07478	-3.97043
PRSS2	TR20118	0.115972	Plate4	Visit 1	Active	CARDIO	OID20364	P07478	-3.97043
PRSS2	TR20117	-0.177197	Plate4	Visit 1	Placebo	CARDIO	OID20364	P07478	-3.97043
PRSS2	TR20014	-3.34307	Plate1	Visit 3	Active	CARDIO	OID20364	P07478	-4.14423
PRSS2	TR20094	0.28898	Plate1	Visit 3	Active	CARDIO	OID20364	P07478	-4.14423
PRSS2	TR20060	1.09157	Plate1	Visit 3	Active	CARDIO	OID20364	P07478	-4.14423
PRSS2	TR20022	0.104758	Plate1	Visit 3	Placebo	CARDIO	OID20364	P07478	-4.14423
PRSS2	TR20079	-0.10166	Plate1	Visit 3	Active	CARDIO	OID20364	P07478	-4.14423
PRSS2	TR20041	1.03622	Plate1	Visit 3	Active	CARDIO	OID20364	P07478	-4.14423
PRSS2	TR20075	0.0718601	Plate1	Visit 3	Active	CARDIO	OID20364	P07478	-4.14423
PRSS2	TR20069	0.330346	Plate1	Visit 3	Active	CARDIO	OID20364	P07478	-4.14423
PRSS2	TR20013	2.69458	Plate1	Visit 3	Active	CARDIO	OID20364	P07478	-4.14423
PRSS2	TR20095	-0.259815	Plate1	Visit 3	Active	CARDIO	OID20364	P07478	-4.14423
PRSS2	TR20084	2.16684	Plate2	Visit 3	Active	CARDIO	OID20364	P07478	-4.24421
PRSS2	TR20032	0.547434	Plate2	Visit 3	Active	CARDIO	OID20364	P07478	-4.24421
PRSS2	TR20005	-0.136241	Plate2	Visit 3	Active	CARDIO	OID20364	P07478	-4.24421
PRSS2	TR20080	-0.0962629	Plate2	Visit 3	Placebo	CARDIO	OID20364	P07478	-4.24421
PRSS2	TR20007	0.717838	Plate2	Visit 3	Active	CARDIO	OID20364	P07478	-4.24421
PRSS2	TR20081	-0.121893	Plate2	Visit 3	Active	CARDIO	OID20364	P07478	-4.24421
PRSS2	TR20064	2.11393	Plate2	Visit 3	Active	CARDIO	OID20364	P07478	-4.24421
PRSS2	TR20021	-0.471819	Plate2	Visit 3	Active	CARDIO	OID20364	P07478	-4.24421
PRSS2	TR20015	-0.579526	Plate2	Visit 3	Active	CARDIO	OID20364	P07478	-4.24421
PRSS2	TR20016	0.300835	Plate2	Visit 3	Placebo	CARDIO	OID20364	P07478	-4.24421
PRSS2	TR20093	-1.94696	Plate2	Visit 3	Active	CARDIO	OID20364	P07478	-4.24421
PRSS2	TR20020	1.3677	Plate2	Visit 3	Active	CARDIO	OID20364	P07478	-4.24421
PRSS2	TR20044	0.701978	Plate2	Visit 3	Active	CARDIO	OID20364	P07478	-4.24421
PRSS2	TR20068	1.33562	Plate2	Visit 3	Active	CARDIO	OID20364	P07478	-4.24421
PRSS2	TR20042	-0.257965	Plate4	Visit 3	Placebo	CARDIO	OID20364	P07478	-3.97043
PRSS2	TR20028	-0.0967539	Plate4	Visit 3	Active	CARDIO	OID20364	P07478	-3.97043
PRSS2	TR20091	0.00283836	Plate4	Visit 3	Active	CARDIO	OID20364	P07478	-3.97043
PRSS2	TR20023	-0.511174	Plate4	Visit 3	Placebo	CARDIO	OID20364	P07478	-3.97043
PRSS2	TR20066	1.05915	Plate4	Visit 3	Placebo	CARDIO	OID20364	P07478	-3.97043
PRSS27	TR20042	-0.138635	Plate1	Visit 1	Placebo	CARDIO	OID20212	Q9BQR3	-6.10403
PRSS27	TR20081	-0.230137	Plate1	Visit 1	Active	CARDIO	OID20212	Q9BQR3	-6.10403
PRSS27	TR20075	-1.85981	Plate1	Visit 1	Active	CARDIO	OID20212	Q9BQR3	-6.10403
PRSS27	TR20114	0.891886	Plate1	Visit 1	Active	CARDIO	OID20212	Q9BQR3	-6.10403
PRSS27	TR20109	-0.388423	Plate1	Visit 1	Placebo	CARDIO	OID20212	Q9BQR3	-6.10403
PRSS27	TR20044	-0.4525	Plate1	Visit 1	Active	CARDIO	OID20212	Q9BQR3	-6.10403
PRSS27	TR20106	0.408051	Plate1	Visit 1	Active	CARDIO	OID20212	Q9BQR3	-6.10403
PRSS27	TR20079	1.31054	Plate1	Visit 1	Active	CARDIO	OID20212	Q9BQR3	-6.10403
PRSS27	TR20025	1.41147	Plate1	Visit 1		CARDIO	OID20212	Q9BQR3	-6.10403
PRSS27	TR20017	0.275181	Plate1	Visit 1		CARDIO	OID20212	Q9BQR3	-6.10403
PRSS27	TR20015	-0.396056	Plate1	Visit 1	Active	CARDIO	OID20212	Q9BQR3	-6.10403
PRSS27	TR20007	0.445073	Plate1	Visit 1	Active	CARDIO	OID20212	Q9BQR3	-6.10403
PRSS27	TR20041	0.435124	Plate1	Visit 1	Active	CARDIO	OID20212	Q9BQR3	-6.10403
PRSS27	TR20093	-1.86262	Plate1	Visit 1	Active	CARDIO	OID20212	Q9BQR3	-6.10403
PRSS27	TR20104	-0.919258	Plate1	Visit 1	Active	CARDIO	OID20212	Q9BQR3	-6.10403
PRSS27	TR20119	-0.0875097	Plate1	Visit 1	Active	CARDIO	OID20212	Q9BQR3	-6.10403
PRSS27	TR20069	1.06259	Plate1	Visit 1	Active	CARDIO	OID20212	Q9BQR3	-6.10403
PRSS27	TR20045	0.606975	Plate1	Visit 1	Active	CARDIO	OID20212	Q9BQR3	-6.10403
PRSS27	TR20066	-1.71639	Plate1	Visit 1	Placebo	CARDIO	OID20212	Q9BQR3	-6.10403
PRSS27	TR20087	0.491266	Plate1	Visit 1		CARDIO	OID20212	Q9BQR3	-6.10403
PRSS27	TR20064	1.15287	Plate1	Visit 1	Active	CARDIO	OID20212	Q9BQR3	-6.10403
PRSS27	TR20020	0.553327	Plate1	Visit 1	Active	CARDIO	OID20212	Q9BQR3	-6.10403
PRSS27	TR20016	-0.214152	Plate1	Visit 1	Placebo	CARDIO	OID20212	Q9BQR3	-6.10403
PRSS27	TR20076	1.01035	Plate2	Visit 1	Placebo	CARDIO	OID20212	Q9BQR3	-4.78132
PRSS27	TR20102	1.52829	Plate2	Visit 1	Active	CARDIO	OID20212	Q9BQR3	-4.78132
PRSS27	TR20080	-0.909228	Plate2	Visit 1	Placebo	CARDIO	OID20212	Q9BQR3	-4.78132
PRSS27	TR20083	-0.355827	Plate2	Visit 1		CARDIO	OID20212	Q9BQR3	-4.78132
PRSS27	TR20001	-0.315768	Plate2	Visit 1		CARDIO	OID20212	Q9BQR3	-4.78132
PRSS27	TR20032	0.279603	Plate2	Visit 1	Active	CARDIO	OID20212	Q9BQR3	-4.78132
PRSS27	TR20037	1.18714	Plate2	Visit 1	Active	CARDIO	OID20212	Q9BQR3	-4.78132
PRSS27	TR20068	0.568759	Plate2	Visit 1	Active	CARDIO	OID20212	Q9BQR3	-4.78132
PRSS27	TR20034	0.743282	Plate2	Visit 1		CARDIO	OID20212	Q9BQR3	-4.78132
PRSS27	TR20095	0.334778	Plate2	Visit 1	Active	CARDIO	OID20212	Q9BQR3	-4.78132
PRSS27	TR20098	1.33516	Plate2	Visit 1	Placebo	CARDIO	OID20212	Q9BQR3	-4.78132
PRSS27	TR20028	0.175437	Plate2	Visit 1	Active	CARDIO	OID20212	Q9BQR3	-4.78132
PRSS27	TR20005	0.519099	Plate2	Visit 1	Active	CARDIO	OID20212	Q9BQR3	-4.78132
PRSS27	TR20101	0.0517889	Plate2	Visit 1	Active	CARDIO	OID20212	Q9BQR3	-4.78132
PRSS27	TR20086	0.766543	Plate2	Visit 1		CARDIO	OID20212	Q9BQR3	-4.78132
PRSS27	TR20021	-0.273666	Plate2	Visit 1	Active	CARDIO	OID20212	Q9BQR3	-4.78132
PRSS27	TR20096	0.00436539	Plate2	Visit 1	Placebo	CARDIO	OID20212	Q9BQR3	-4.78132
PRSS27	TR20084	1.28809	Plate2	Visit 1	Active	CARDIO	OID20212	Q9BQR3	-4.78132
PRSS27	TR20022	0.157244	Plate2	Visit 1	Placebo	CARDIO	OID20212	Q9BQR3	-4.78132
PRSS27	TR20091	0.640488	Plate2	Visit 1	Active	CARDIO	OID20212	Q9BQR3	-4.78132
PRSS27	TR20092	-0.504	Plate2	Visit 1		CARDIO	OID20212	Q9BQR3	-4.78132
PRSS27	TR20023	0.69966	Plate2	Visit 1	Placebo	CARDIO	OID20212	Q9BQR3	-4.78132
PRSS27	TR20105	0.686824	Plate4	Visit 1	Active	CARDIO	OID20212	Q9BQR3	-4.99261
PRSS27	TR20060	0.0697307	Plate4	Visit 1	Active	CARDIO	OID20212	Q9BQR3	-4.99261
PRSS27	TR20077	0.599154	Plate4	Visit 1	Active	CARDIO	OID20212	Q9BQR3	-4.99261
PRSS27	TR20107	1.14485	Plate4	Visit 1	Active	CARDIO	OID20212	Q9BQR3	-4.99261
PRSS27	TR20019	0.00993515	Plate4	Visit 1		CARDIO	OID20212	Q9BQR3	-4.99261
PRSS27	TR20029	-0.126566	Plate4	Visit 1		CARDIO	OID20212	Q9BQR3	-4.99261
PRSS27	TR20082	1.27955	Plate4	Visit 1	Placebo	CARDIO	OID20212	Q9BQR3	-4.99261
PRSS27	TR20013	0.769288	Plate4	Visit 1	Active	CARDIO	OID20212	Q9BQR3	-4.99261
PRSS27	TR20090	0.327159	Plate4	Visit 1		CARDIO	OID20212	Q9BQR3	-4.99261
PRSS27	TR20014	-0.277875	Plate4	Visit 1	Active	CARDIO	OID20212	Q9BQR3	-4.99261
PRSS27	TR20094	-2.44543	Plate4	Visit 1	Active	CARDIO	OID20212	Q9BQR3	-4.99261
PRSS27	TR20048	1.05906	Plate4	Visit 1	Placebo	CARDIO	OID20212	Q9BQR3	-4.99261
PRSS27	TR20103	0.184498	Plate4	Visit 1	Placebo	CARDIO	OID20212	Q9BQR3	-4.99261
PRSS27	TR20118	-0.328229	Plate4	Visit 1	Active	CARDIO	OID20212	Q9BQR3	-4.99261
PRSS27	TR20117	0.467616	Plate4	Visit 1	Placebo	CARDIO	OID20212	Q9BQR3	-4.99261
PRSS27	TR20014	-3.2037	Plate1	Visit 3	Active	CARDIO	OID20212	Q9BQR3	-6.10403
PRSS27	TR20094	-0.942444	Plate1	Visit 3	Active	CARDIO	OID20212	Q9BQR3	-6.10403
PRSS27	TR20060	-0.0235666	Plate1	Visit 3	Active	CARDIO	OID20212	Q9BQR3	-6.10403
PRSS27	TR20022	0.796295	Plate1	Visit 3	Placebo	CARDIO	OID20212	Q9BQR3	-6.10403
PRSS27	TR20079	0.435784	Plate1	Visit 3	Active	CARDIO	OID20212	Q9BQR3	-6.10403
PRSS27	TR20041	0.448465	Plate1	Visit 3	Active	CARDIO	OID20212	Q9BQR3	-6.10403
PRSS27	TR20075	1.38193	Plate1	Visit 3	Active	CARDIO	OID20212	Q9BQR3	-6.10403
PRSS27	TR20069	0.601261	Plate1	Visit 3	Active	CARDIO	OID20212	Q9BQR3	-6.10403
PRSS27	TR20013	0.410083	Plate1	Visit 3	Active	CARDIO	OID20212	Q9BQR3	-6.10403
PRSS27	TR20095	-0.302607	Plate1	Visit 3	Active	CARDIO	OID20212	Q9BQR3	-6.10403
PRSS27	TR20084	1.01124	Plate2	Visit 3	Active	CARDIO	OID20212	Q9BQR3	-4.78132
PRSS27	TR20032	0.54891	Plate2	Visit 3	Active	CARDIO	OID20212	Q9BQR3	-4.78132
PRSS27	TR20005	0.353643	Plate2	Visit 3	Active	CARDIO	OID20212	Q9BQR3	-4.78132
PRSS27	TR20080	-0.403709	Plate2	Visit 3	Placebo	CARDIO	OID20212	Q9BQR3	-4.78132
PRSS27	TR20007	0.549853	Plate2	Visit 3	Active	CARDIO	OID20212	Q9BQR3	-4.78132
PRSS27	TR20081	-1.27657	Plate2	Visit 3	Active	CARDIO	OID20212	Q9BQR3	-4.78132
PRSS27	TR20064	0.825084	Plate2	Visit 3	Active	CARDIO	OID20212	Q9BQR3	-4.78132
PRSS27	TR20021	0.297741	Plate2	Visit 3	Active	CARDIO	OID20212	Q9BQR3	-4.78132
PRSS27	TR20015	-0.561482	Plate2	Visit 3	Active	CARDIO	OID20212	Q9BQR3	-4.78132
PRSS27	TR20016	0.0816393	Plate2	Visit 3	Placebo	CARDIO	OID20212	Q9BQR3	-4.78132
PRSS27	TR20093	-2.8271	Plate2	Visit 3	Active	CARDIO	OID20212	Q9BQR3	-4.78132
PRSS27	TR20020	0.114207	Plate2	Visit 3	Active	CARDIO	OID20212	Q9BQR3	-4.78132
PRSS27	TR20044	-0.0624968	Plate2	Visit 3	Active	CARDIO	OID20212	Q9BQR3	-4.78132
PRSS27	TR20068	0.469581	Plate2	Visit 3	Active	CARDIO	OID20212	Q9BQR3	-4.78132
PRSS27	TR20042	-0.781723	Plate4	Visit 3	Placebo	CARDIO	OID20212	Q9BQR3	-4.99261
PRSS27	TR20028	-0.484521	Plate4	Visit 3	Active	CARDIO	OID20212	Q9BQR3	-4.99261
PRSS27	TR20091	0.705233	Plate4	Visit 3	Active	CARDIO	OID20212	Q9BQR3	-4.99261
PRSS27	TR20023	-0.870911	Plate4	Visit 3	Placebo	CARDIO	OID20212	Q9BQR3	-4.99261
PRSS27	TR20066	0.844941	Plate4	Visit 3	Placebo	CARDIO	OID20212	Q9BQR3	-4.99261
PRTN3	TR20042	-0.286304	Plate1	Visit 1	Placebo	CARDIO	OID20329	P24158	-4.90185
PRTN3	TR20081	0.498106	Plate1	Visit 1	Active	CARDIO	OID20329	P24158	-4.90185
PRTN3	TR20075	-2.67158	Plate1	Visit 1	Active	CARDIO	OID20329	P24158	-4.90185
PRTN3	TR20114	-0.384234	Plate1	Visit 1	Active	CARDIO	OID20329	P24158	-4.90185
PRTN3	TR20109	1.07649	Plate1	Visit 1	Placebo	CARDIO	OID20329	P24158	-4.90185
PRTN3	TR20044	-1.3579	Plate1	Visit 1	Active	CARDIO	OID20329	P24158	-4.90185
PRTN3	TR20106	-0.036932	Plate1	Visit 1	Active	CARDIO	OID20329	P24158	-4.90185
PRTN3	TR20079	0.0359091	Plate1	Visit 1	Active	CARDIO	OID20329	P24158	-4.90185
PRTN3	TR20025	0.126553	Plate1	Visit 1		CARDIO	OID20329	P24158	-4.90185
PRTN3	TR20017	0.246989	Plate1	Visit 1		CARDIO	OID20329	P24158	-4.90185
PRTN3	TR20015	-0.153272	Plate1	Visit 1	Active	CARDIO	OID20329	P24158	-4.90185
PRTN3	TR20007	0.123337	Plate1	Visit 1	Active	CARDIO	OID20329	P24158	-4.90185
PRTN3	TR20041	0.188585	Plate1	Visit 1	Active	CARDIO	OID20329	P24158	-4.90185
PRTN3	TR20093	-1.97441	Plate1	Visit 1	Active	CARDIO	OID20329	P24158	-4.90185
PRTN3	TR20104	-0.228364	Plate1	Visit 1	Active	CARDIO	OID20329	P24158	-4.90185
PRTN3	TR20119	-0.649308	Plate1	Visit 1	Active	CARDIO	OID20329	P24158	-4.90185
PRTN3	TR20069	0.570051	Plate1	Visit 1	Active	CARDIO	OID20329	P24158	-4.90185
PRTN3	TR20045	0.890812	Plate1	Visit 1	Active	CARDIO	OID20329	P24158	-4.90185
PRTN3	TR20066	-1.85342	Plate1	Visit 1	Placebo	CARDIO	OID20329	P24158	-4.90185
PRTN3	TR20087	0.65564	Plate1	Visit 1		CARDIO	OID20329	P24158	-4.90185
PRTN3	TR20064	2.6746	Plate1	Visit 1	Active	CARDIO	OID20329	P24158	-4.90185
PRTN3	TR20020	0.101588	Plate1	Visit 1	Active	CARDIO	OID20329	P24158	-4.90185
PRTN3	TR20016	-0.0392079	Plate1	Visit 1	Placebo	CARDIO	OID20329	P24158	-4.90185
PRTN3	TR20076	1.015	Plate2	Visit 1	Placebo	CARDIO	OID20329	P24158	-4.6762
PRTN3	TR20102	0.734213	Plate2	Visit 1	Active	CARDIO	OID20329	P24158	-4.6762
PRTN3	TR20080	0.0875929	Plate2	Visit 1	Placebo	CARDIO	OID20329	P24158	-4.6762
PRTN3	TR20083	-1.17138	Plate2	Visit 1		CARDIO	OID20329	P24158	-4.6762
PRTN3	TR20001	0.686601	Plate2	Visit 1		CARDIO	OID20329	P24158	-4.6762
PRTN3	TR20032	-0.295085	Plate2	Visit 1	Active	CARDIO	OID20329	P24158	-4.6762
PRTN3	TR20037	-0.198472	Plate2	Visit 1	Active	CARDIO	OID20329	P24158	-4.6762
PRTN3	TR20068	0.424097	Plate2	Visit 1	Active	CARDIO	OID20329	P24158	-4.6762
PRTN3	TR20034	1.03294	Plate2	Visit 1		CARDIO	OID20329	P24158	-4.6762
PRTN3	TR20095	-0.881445	Plate2	Visit 1	Active	CARDIO	OID20329	P24158	-4.6762
PRTN3	TR20098	0.57291	Plate2	Visit 1	Placebo	CARDIO	OID20329	P24158	-4.6762
PRTN3	TR20028	0.305872	Plate2	Visit 1	Active	CARDIO	OID20329	P24158	-4.6762
PRTN3	TR20005	3.34692	Plate2	Visit 1	Active	CARDIO	OID20329	P24158	-4.6762
PRTN3	TR20101	1.05499	Plate2	Visit 1	Active	CARDIO	OID20329	P24158	-4.6762
PRTN3	TR20086	-0.0382055	Plate2	Visit 1		CARDIO	OID20329	P24158	-4.6762
PRTN3	TR20021	0.0663569	Plate2	Visit 1	Active	CARDIO	OID20329	P24158	-4.6762
PRTN3	TR20096	0.448432	Plate2	Visit 1	Placebo	CARDIO	OID20329	P24158	-4.6762
PRTN3	TR20084	-0.0112279	Plate2	Visit 1	Active	CARDIO	OID20329	P24158	-4.6762
PRTN3	TR20022	0.76736	Plate2	Visit 1	Placebo	CARDIO	OID20329	P24158	-4.6762
PRTN3	TR20091	-0.558605	Plate2	Visit 1	Active	CARDIO	OID20329	P24158	-4.6762
PRTN3	TR20092	-0.222443	Plate2	Visit 1		CARDIO	OID20329	P24158	-4.6762
PRTN3	TR20023	0.143864	Plate2	Visit 1	Placebo	CARDIO	OID20329	P24158	-4.6762
PRTN3	TR20105	0.273545	Plate4	Visit 1	Active	CARDIO	OID20329	P24158	-4.73407
PRTN3	TR20060	-0.662921	Plate4	Visit 1	Active	CARDIO	OID20329	P24158	-4.73407
PRTN3	TR20077	0.729352	Plate4	Visit 1	Active	CARDIO	OID20329	P24158	-4.73407
PRTN3	TR20107	0.813262	Plate4	Visit 1	Active	CARDIO	OID20329	P24158	-4.73407
PRTN3	TR20019	0.315445	Plate4	Visit 1		CARDIO	OID20329	P24158	-4.73407
PRTN3	TR20029	0.994887	Plate4	Visit 1		CARDIO	OID20329	P24158	-4.73407
PRTN3	TR20082	0.82916	Plate4	Visit 1	Placebo	CARDIO	OID20329	P24158	-4.73407
PRTN3	TR20013	1.33939	Plate4	Visit 1	Active	CARDIO	OID20329	P24158	-4.73407
PRTN3	TR20090	-0.280782	Plate4	Visit 1		CARDIO	OID20329	P24158	-4.73407
PRTN3	TR20014	1.26137	Plate4	Visit 1	Active	CARDIO	OID20329	P24158	-4.73407
PRTN3	TR20094	-1.14313	Plate4	Visit 1	Active	CARDIO	OID20329	P24158	-4.73407
PRTN3	TR20048	0.518858	Plate4	Visit 1	Placebo	CARDIO	OID20329	P24158	-4.73407
PRTN3	TR20103	0.458858	Plate4	Visit 1	Placebo	CARDIO	OID20329	P24158	-4.73407
PRTN3	TR20118	-0.152514	Plate4	Visit 1	Active	CARDIO	OID20329	P24158	-4.73407
PRTN3	TR20117	0.268926	Plate4	Visit 1	Placebo	CARDIO	OID20329	P24158	-4.73407
PRTN3	TR20014	-3.07858	Plate1	Visit 3	Active	CARDIO	OID20329	P24158	-4.90185
PRTN3	TR20094	0.104564	Plate1	Visit 3	Active	CARDIO	OID20329	P24158	-4.90185
PRTN3	TR20060	-0.7039	Plate1	Visit 3	Active	CARDIO	OID20329	P24158	-4.90185
PRTN3	TR20022	1.16718	Plate1	Visit 3	Placebo	CARDIO	OID20329	P24158	-4.90185
PRTN3	TR20079	-0.218459	Plate1	Visit 3	Active	CARDIO	OID20329	P24158	-4.90185
PRTN3	TR20041	0.139356	Plate1	Visit 3	Active	CARDIO	OID20329	P24158	-4.90185
PRTN3	TR20075	0.239654	Plate1	Visit 3	Active	CARDIO	OID20329	P24158	-4.90185
PRTN3	TR20069	0.308697	Plate1	Visit 3	Active	CARDIO	OID20329	P24158	-4.90185
PRTN3	TR20013	0.280552	Plate1	Visit 3	Active	CARDIO	OID20329	P24158	-4.90185
PRTN3	TR20095	-0.677709	Plate1	Visit 3	Active	CARDIO	OID20329	P24158	-4.90185
PRTN3	TR20084	-0.129871	Plate2	Visit 3	Active	CARDIO	OID20329	P24158	-4.6762
PRTN3	TR20032	-0.120711	Plate2	Visit 3	Active	CARDIO	OID20329	P24158	-4.6762
PRTN3	TR20005	3.24178	Plate2	Visit 3	Active	CARDIO	OID20329	P24158	-4.6762
PRTN3	TR20080	0.232619	Plate2	Visit 3	Placebo	CARDIO	OID20329	P24158	-4.6762
PRTN3	TR20007	0.599247	Plate2	Visit 3	Active	CARDIO	OID20329	P24158	-4.6762
PRTN3	TR20081	0.780049	Plate2	Visit 3	Active	CARDIO	OID20329	P24158	-4.6762
PRTN3	TR20064	2.79914	Plate2	Visit 3	Active	CARDIO	OID20329	P24158	-4.6762
PRTN3	TR20021	0.788159	Plate2	Visit 3	Active	CARDIO	OID20329	P24158	-4.6762
PRTN3	TR20015	-0.433946	Plate2	Visit 3	Active	CARDIO	OID20329	P24158	-4.6762
PRTN3	TR20016	0.229581	Plate2	Visit 3	Placebo	CARDIO	OID20329	P24158	-4.6762
PRTN3	TR20093	-2.22227	Plate2	Visit 3	Active	CARDIO	OID20329	P24158	-4.6762
PRTN3	TR20020	0.0958097	Plate2	Visit 3	Active	CARDIO	OID20329	P24158	-4.6762
PRTN3	TR20044	-0.652417	Plate2	Visit 3	Active	CARDIO	OID20329	P24158	-4.6762
PRTN3	TR20068	0.272997	Plate2	Visit 3	Active	CARDIO	OID20329	P24158	-4.6762
PRTN3	TR20042	0.0745726	Plate4	Visit 3	Placebo	CARDIO	OID20329	P24158	-4.73407
PRTN3	TR20028	-0.214625	Plate4	Visit 3	Active	CARDIO	OID20329	P24158	-4.73407
PRTN3	TR20091	1.08821	Plate4	Visit 3	Active	CARDIO	OID20329	P24158	-4.73407
PRTN3	TR20023	-1.45761	Plate4	Visit 3	Placebo	CARDIO	OID20329	P24158	-4.73407
PRTN3	TR20066	0.771739	Plate4	Visit 3	Placebo	CARDIO	OID20329	P24158	-4.73407
PTGDS	TR20042	0.407301	Plate1	Visit 1	Placebo	CARDIO	OID20408	P41222	-7.12561
PTGDS	TR20081	0.447867	Plate1	Visit 1	Active	CARDIO	OID20408	P41222	-7.12561
PTGDS	TR20075	-2.81328	Plate1	Visit 1	Active	CARDIO	OID20408	P41222	-7.12561
PTGDS	TR20114	0.413614	Plate1	Visit 1	Active	CARDIO	OID20408	P41222	-7.12561
PTGDS	TR20109	-0.107881	Plate1	Visit 1	Placebo	CARDIO	OID20408	P41222	-7.12561
PTGDS	TR20044	-0.289225	Plate1	Visit 1	Active	CARDIO	OID20408	P41222	-7.12561
PTGDS	TR20106	0.402705	Plate1	Visit 1	Active	CARDIO	OID20408	P41222	-7.12561
PTGDS	TR20079	0.869393	Plate1	Visit 1	Active	CARDIO	OID20408	P41222	-7.12561
PTGDS	TR20025	0.348761	Plate1	Visit 1		CARDIO	OID20408	P41222	-7.12561
PTGDS	TR20017	0.307757	Plate1	Visit 1		CARDIO	OID20408	P41222	-7.12561
PTGDS	TR20015	-0.232388	Plate1	Visit 1	Active	CARDIO	OID20408	P41222	-7.12561
PTGDS	TR20007	0.508819	Plate1	Visit 1	Active	CARDIO	OID20408	P41222	-7.12561
PTGDS	TR20041	0.621084	Plate1	Visit 1	Active	CARDIO	OID20408	P41222	-7.12561
PTGDS	TR20093	-1.39163	Plate1	Visit 1	Active	CARDIO	OID20408	P41222	-7.12561
PTGDS	TR20104	-0.734555	Plate1	Visit 1	Active	CARDIO	OID20408	P41222	-7.12561
PTGDS	TR20119	-0.0728484	Plate1	Visit 1	Active	CARDIO	OID20408	P41222	-7.12561
PTGDS	TR20069	0.684244	Plate1	Visit 1	Active	CARDIO	OID20408	P41222	-7.12561
PTGDS	TR20045	1.48725	Plate1	Visit 1	Active	CARDIO	OID20408	P41222	-7.12561
PTGDS	TR20066	-1.53469	Plate1	Visit 1	Placebo	CARDIO	OID20408	P41222	-7.12561
PTGDS	TR20087	0.140399	Plate1	Visit 1		CARDIO	OID20408	P41222	-7.12561
PTGDS	TR20064	0.938466	Plate1	Visit 1	Active	CARDIO	OID20408	P41222	-7.12561
PTGDS	TR20020	0.140375	Plate1	Visit 1	Active	CARDIO	OID20408	P41222	-7.12561
PTGDS	TR20016	-0.0650565	Plate1	Visit 1	Placebo	CARDIO	OID20408	P41222	-7.12561
PTGDS	TR20076	1.36228	Plate2	Visit 1	Placebo	CARDIO	OID20408	P41222	-7.16475
PTGDS	TR20102	0.343179	Plate2	Visit 1	Active	CARDIO	OID20408	P41222	-7.16475
PTGDS	TR20080	-0.0536613	Plate2	Visit 1	Placebo	CARDIO	OID20408	P41222	-7.16475
PTGDS	TR20083	0.0635009	Plate2	Visit 1		CARDIO	OID20408	P41222	-7.16475
PTGDS	TR20001	0.140078	Plate2	Visit 1		CARDIO	OID20408	P41222	-7.16475
PTGDS	TR20032	0.405225	Plate2	Visit 1	Active	CARDIO	OID20408	P41222	-7.16475
PTGDS	TR20037	0.72818	Plate2	Visit 1	Active	CARDIO	OID20408	P41222	-7.16475
PTGDS	TR20068	0.163595	Plate2	Visit 1	Active	CARDIO	OID20408	P41222	-7.16475
PTGDS	TR20034	1.20602	Plate2	Visit 1		CARDIO	OID20408	P41222	-7.16475
PTGDS	TR20095	0.0913319	Plate2	Visit 1	Active	CARDIO	OID20408	P41222	-7.16475
PTGDS	TR20098	0.76348	Plate2	Visit 1	Placebo	CARDIO	OID20408	P41222	-7.16475
PTGDS	TR20028	0.700608	Plate2	Visit 1	Active	CARDIO	OID20408	P41222	-7.16475
PTGDS	TR20005	-0.0427446	Plate2	Visit 1	Active	CARDIO	OID20408	P41222	-7.16475
PTGDS	TR20101	-0.364494	Plate2	Visit 1	Active	CARDIO	OID20408	P41222	-7.16475
PTGDS	TR20086	-0.0557194	Plate2	Visit 1		CARDIO	OID20408	P41222	-7.16475
PTGDS	TR20021	0.123796	Plate2	Visit 1	Active	CARDIO	OID20408	P41222	-7.16475
PTGDS	TR20096	0.202723	Plate2	Visit 1	Placebo	CARDIO	OID20408	P41222	-7.16475
PTGDS	TR20084	0.298103	Plate2	Visit 1	Active	CARDIO	OID20408	P41222	-7.16475
PTGDS	TR20022	-0.237977	Plate2	Visit 1	Placebo	CARDIO	OID20408	P41222	-7.16475
PTGDS	TR20091	0.177863	Plate2	Visit 1	Active	CARDIO	OID20408	P41222	-7.16475
PTGDS	TR20092	-0.102202	Plate2	Visit 1		CARDIO	OID20408	P41222	-7.16475
PTGDS	TR20023	0.553881	Plate2	Visit 1	Placebo	CARDIO	OID20408	P41222	-7.16475
PTGDS	TR20105	0.339404	Plate4	Visit 1	Active	CARDIO	OID20408	P41222	-7.1226
PTGDS	TR20060	0.881627	Plate4	Visit 1	Active	CARDIO	OID20408	P41222	-7.1226
PTGDS	TR20077	0.589503	Plate4	Visit 1	Active	CARDIO	OID20408	P41222	-7.1226
PTGDS	TR20107	1.16038	Plate4	Visit 1	Active	CARDIO	OID20408	P41222	-7.1226
PTGDS	TR20019	0.231845	Plate4	Visit 1		CARDIO	OID20408	P41222	-7.1226
PTGDS	TR20029	0.77352	Plate4	Visit 1		CARDIO	OID20408	P41222	-7.1226
PTGDS	TR20082	0.745056	Plate4	Visit 1	Placebo	CARDIO	OID20408	P41222	-7.1226
PTGDS	TR20013	0.958345	Plate4	Visit 1	Active	CARDIO	OID20408	P41222	-7.1226
PTGDS	TR20090	0.19062	Plate4	Visit 1		CARDIO	OID20408	P41222	-7.1226
PTGDS	TR20014	0.445149	Plate4	Visit 1	Active	CARDIO	OID20408	P41222	-7.1226
PTGDS	TR20094	-1.84953	Plate4	Visit 1	Active	CARDIO	OID20408	P41222	-7.1226
PTGDS	TR20048	1.31569	Plate4	Visit 1	Placebo	CARDIO	OID20408	P41222	-7.1226
PTGDS	TR20103	-0.302834	Plate4	Visit 1	Placebo	CARDIO	OID20408	P41222	-7.1226
PTGDS	TR20118	-0.541686	Plate4	Visit 1	Active	CARDIO	OID20408	P41222	-7.1226
PTGDS	TR20117	0.0103952	Plate4	Visit 1	Placebo	CARDIO	OID20408	P41222	-7.1226
PTGDS	TR20014	-3.4003	Plate1	Visit 3	Active	CARDIO	OID20408	P41222	-7.12561
PTGDS	TR20094	-0.378967	Plate1	Visit 3	Active	CARDIO	OID20408	P41222	-7.12561
PTGDS	TR20060	0.818883	Plate1	Visit 3	Active	CARDIO	OID20408	P41222	-7.12561
PTGDS	TR20022	0.355891	Plate1	Visit 3	Placebo	CARDIO	OID20408	P41222	-7.12561
PTGDS	TR20079	0.0358991	Plate1	Visit 3	Active	CARDIO	OID20408	P41222	-7.12561
PTGDS	TR20041	0.814968	Plate1	Visit 3	Active	CARDIO	OID20408	P41222	-7.12561
PTGDS	TR20075	0.638611	Plate1	Visit 3	Active	CARDIO	OID20408	P41222	-7.12561
PTGDS	TR20069	0.130764	Plate1	Visit 3	Active	CARDIO	OID20408	P41222	-7.12561
PTGDS	TR20013	0.688707	Plate1	Visit 3	Active	CARDIO	OID20408	P41222	-7.12561
PTGDS	TR20095	0.711523	Plate1	Visit 3	Active	CARDIO	OID20408	P41222	-7.12561
PTGDS	TR20084	0.444248	Plate2	Visit 3	Active	CARDIO	OID20408	P41222	-7.16475
PTGDS	TR20032	0.681514	Plate2	Visit 3	Active	CARDIO	OID20408	P41222	-7.16475
PTGDS	TR20005	-0.541712	Plate2	Visit 3	Active	CARDIO	OID20408	P41222	-7.16475
PTGDS	TR20080	-0.0174528	Plate2	Visit 3	Placebo	CARDIO	OID20408	P41222	-7.16475
PTGDS	TR20007	0.593577	Plate2	Visit 3	Active	CARDIO	OID20408	P41222	-7.16475
PTGDS	TR20081	-0.155678	Plate2	Visit 3	Active	CARDIO	OID20408	P41222	-7.16475
PTGDS	TR20064	0.917936	Plate2	Visit 3	Active	CARDIO	OID20408	P41222	-7.16475
PTGDS	TR20021	0.980135	Plate2	Visit 3	Active	CARDIO	OID20408	P41222	-7.16475
PTGDS	TR20015	-0.207711	Plate2	Visit 3	Active	CARDIO	OID20408	P41222	-7.16475
PTGDS	TR20016	0.429617	Plate2	Visit 3	Placebo	CARDIO	OID20408	P41222	-7.16475
PTGDS	TR20093	-2.00617	Plate2	Visit 3	Active	CARDIO	OID20408	P41222	-7.16475
PTGDS	TR20020	0.526492	Plate2	Visit 3	Active	CARDIO	OID20408	P41222	-7.16475
PTGDS	TR20044	0.770321	Plate2	Visit 3	Active	CARDIO	OID20408	P41222	-7.16475
PTGDS	TR20068	0.285443	Plate2	Visit 3	Active	CARDIO	OID20408	P41222	-7.16475
PTGDS	TR20042	-0.0727766	Plate4	Visit 3	Placebo	CARDIO	OID20408	P41222	-7.1226
PTGDS	TR20028	-0.101915	Plate4	Visit 3	Active	CARDIO	OID20408	P41222	-7.1226
PTGDS	TR20091	0.39283	Plate4	Visit 3	Active	CARDIO	OID20408	P41222	-7.1226
PTGDS	TR20023	-1.31963	Plate4	Visit 3	Placebo	CARDIO	OID20408	P41222	-7.1226
PTGDS	TR20066	0.736675	Plate4	Visit 3	Placebo	CARDIO	OID20408	P41222	-7.1226
PTN	TR20042	-0.268221	Plate1	Visit 1	Placebo	CARDIO	OID20083	P21246	-1.26546
PTN	TR20081	0.763521	Plate1	Visit 1	Active	CARDIO	OID20083	P21246	-1.26546
PTN	TR20075	0.757029	Plate1	Visit 1	Active	CARDIO	OID20083	P21246	-1.26546
PTN	TR20114	-0.17095	Plate1	Visit 1	Active	CARDIO	OID20083	P21246	-1.26546
PTN	TR20109	-0.0413509	Plate1	Visit 1	Placebo	CARDIO	OID20083	P21246	-1.26546
PTN	TR20044	1.52296	Plate1	Visit 1	Active	CARDIO	OID20083	P21246	-1.26546
PTN	TR20106	-0.374518	Plate1	Visit 1	Active	CARDIO	OID20083	P21246	-1.26546
PTN	TR20079	0.381577	Plate1	Visit 1	Active	CARDIO	OID20083	P21246	-1.26546
PTN	TR20025	-0.666517	Plate1	Visit 1		CARDIO	OID20083	P21246	-1.26546
PTN	TR20017	0.850197	Plate1	Visit 1		CARDIO	OID20083	P21246	-1.26546
PTN	TR20015	-0.021806	Plate1	Visit 1	Active	CARDIO	OID20083	P21246	-1.26546
PTN	TR20007	-0.00977576	Plate1	Visit 1	Active	CARDIO	OID20083	P21246	-1.26546
PTN	TR20041	0.855454	Plate1	Visit 1	Active	CARDIO	OID20083	P21246	-1.26546
PTN	TR20093	0.764533	Plate1	Visit 1	Active	CARDIO	OID20083	P21246	-1.26546
PTN	TR20104	-1.16693	Plate1	Visit 1	Active	CARDIO	OID20083	P21246	-1.26546
PTN	TR20119	0.475211	Plate1	Visit 1	Active	CARDIO	OID20083	P21246	-1.26546
PTN	TR20069	1.62302	Plate1	Visit 1	Active	CARDIO	OID20083	P21246	-1.26546
PTN	TR20045	0.426078	Plate1	Visit 1	Active	CARDIO	OID20083	P21246	-1.26546
PTN	TR20066	0.806545	Plate1	Visit 1	Placebo	CARDIO	OID20083	P21246	-1.26546
PTN	TR20087	-0.139214	Plate1	Visit 1		CARDIO	OID20083	P21246	-1.26546
PTN	TR20064	1.12107	Plate1	Visit 1	Active	CARDIO	OID20083	P21246	-1.26546
PTN	TR20020	0.817632	Plate1	Visit 1	Active	CARDIO	OID20083	P21246	-1.26546
PTN	TR20016	0.659645	Plate1	Visit 1	Placebo	CARDIO	OID20083	P21246	-1.26546
PTN	TR20076	0.957845	Plate2	Visit 1	Placebo	CARDIO	OID20083	P21246	-0.845446
PTN	TR20102	0.46063	Plate2	Visit 1	Active	CARDIO	OID20083	P21246	-0.845446
PTN	TR20080	-0.577492	Plate2	Visit 1	Placebo	CARDIO	OID20083	P21246	-0.845446
PTN	TR20083	0.967955	Plate2	Visit 1		CARDIO	OID20083	P21246	-0.845446
PTN	TR20001	1.39359	Plate2	Visit 1		CARDIO	OID20083	P21246	-0.845446
PTN	TR20032	1.96751	Plate2	Visit 1	Active	CARDIO	OID20083	P21246	-0.845446
PTN	TR20037	1.32482	Plate2	Visit 1	Active	CARDIO	OID20083	P21246	-0.845446
PTN	TR20068	0.892641	Plate2	Visit 1	Active	CARDIO	OID20083	P21246	-0.845446
PTN	TR20034	2.11901	Plate2	Visit 1		CARDIO	OID20083	P21246	-0.845446
PTN	TR20095	0.862911	Plate2	Visit 1	Active	CARDIO	OID20083	P21246	-0.845446
PTN	TR20098	1.05162	Plate2	Visit 1	Placebo	CARDIO	OID20083	P21246	-0.845446
PTN	TR20028	1.21414	Plate2	Visit 1	Active	CARDIO	OID20083	P21246	-0.845446
PTN	TR20005	0.461472	Plate2	Visit 1	Active	CARDIO	OID20083	P21246	-0.845446
PTN	TR20101	0.963861	Plate2	Visit 1	Active	CARDIO	OID20083	P21246	-0.845446
PTN	TR20086	1.22003	Plate2	Visit 1		CARDIO	OID20083	P21246	-0.845446
PTN	TR20021	0.973193	Plate2	Visit 1	Active	CARDIO	OID20083	P21246	-0.845446
PTN	TR20096	1.79986	Plate2	Visit 1	Placebo	CARDIO	OID20083	P21246	-0.845446
PTN	TR20084	1.46669	Plate2	Visit 1	Active	CARDIO	OID20083	P21246	-0.845446
PTN	TR20022	0.918693	Plate2	Visit 1	Placebo	CARDIO	OID20083	P21246	-0.845446
PTN	TR20091	0.786913	Plate2	Visit 1	Active	CARDIO	OID20083	P21246	-0.845446
PTN	TR20092	0.829989	Plate2	Visit 1		CARDIO	OID20083	P21246	-0.845446
PTN	TR20023	1.57467	Plate2	Visit 1	Placebo	CARDIO	OID20083	P21246	-0.845446
PTN	TR20105	2.98073	Plate4	Visit 1	Active	CARDIO	OID20083	P21246	0.455697
PTN	TR20060	1.8715	Plate4	Visit 1	Active	CARDIO	OID20083	P21246	0.455697
PTN	TR20077	2.50677	Plate4	Visit 1	Active	CARDIO	OID20083	P21246	0.455697
PTN	TR20107	1.48427	Plate4	Visit 1	Active	CARDIO	OID20083	P21246	0.455697
PTN	TR20019	0.252307	Plate4	Visit 1		CARDIO	OID20083	P21246	0.455697
PTN	TR20029	1.49216	Plate4	Visit 1		CARDIO	OID20083	P21246	0.455697
PTN	TR20082	1.91577	Plate4	Visit 1	Placebo	CARDIO	OID20083	P21246	0.455697
PTN	TR20013	2.39531	Plate4	Visit 1	Active	CARDIO	OID20083	P21246	0.455697
PTN	TR20090	1.6917	Plate4	Visit 1		CARDIO	OID20083	P21246	0.455697
PTN	TR20014	0.954999	Plate4	Visit 1	Active	CARDIO	OID20083	P21246	0.455697
PTN	TR20094	1.74405	Plate4	Visit 1	Active	CARDIO	OID20083	P21246	0.455697
PTN	TR20048	3.18505	Plate4	Visit 1	Placebo	CARDIO	OID20083	P21246	0.455697
PTN	TR20103	-0.100941	Plate4	Visit 1	Placebo	CARDIO	OID20083	P21246	0.455697
PTN	TR20118	-0.240548	Plate4	Visit 1	Active	CARDIO	OID20083	P21246	0.455697
PTN	TR20117	0.938712	Plate4	Visit 1	Placebo	CARDIO	OID20083	P21246	0.455697
PTN	TR20014	-1.32476	Plate1	Visit 3	Active	CARDIO	OID20083	P21246	-1.26546
PTN	TR20094	-0.862728	Plate1	Visit 3	Active	CARDIO	OID20083	P21246	-1.26546
PTN	TR20060	0.26133	Plate1	Visit 3	Active	CARDIO	OID20083	P21246	-1.26546
PTN	TR20022	1.43481	Plate1	Visit 3	Placebo	CARDIO	OID20083	P21246	-1.26546
PTN	TR20079	-0.355232	Plate1	Visit 3	Active	CARDIO	OID20083	P21246	-1.26546
PTN	TR20041	0.763266	Plate1	Visit 3	Active	CARDIO	OID20083	P21246	-1.26546
PTN	TR20075	-0.00489178	Plate1	Visit 3	Active	CARDIO	OID20083	P21246	-1.26546
PTN	TR20069	0.531699	Plate1	Visit 3	Active	CARDIO	OID20083	P21246	-1.26546
PTN	TR20013	0.982584	Plate1	Visit 3	Active	CARDIO	OID20083	P21246	-1.26546
PTN	TR20095	0.498849	Plate1	Visit 3	Active	CARDIO	OID20083	P21246	-1.26546
PTN	TR20084	1.52812	Plate2	Visit 3	Active	CARDIO	OID20083	P21246	-0.845446
PTN	TR20032	1.53454	Plate2	Visit 3	Active	CARDIO	OID20083	P21246	-0.845446
PTN	TR20005	-0.482803	Plate2	Visit 3	Active	CARDIO	OID20083	P21246	-0.845446
PTN	TR20080	0.268827	Plate2	Visit 3	Placebo	CARDIO	OID20083	P21246	-0.845446
PTN	TR20007	0.227134	Plate2	Visit 3	Active	CARDIO	OID20083	P21246	-0.845446
PTN	TR20081	-0.14439	Plate2	Visit 3	Active	CARDIO	OID20083	P21246	-0.845446
PTN	TR20064	0.752712	Plate2	Visit 3	Active	CARDIO	OID20083	P21246	-0.845446
PTN	TR20021	1.00449	Plate2	Visit 3	Active	CARDIO	OID20083	P21246	-0.845446
PTN	TR20015	0.661976	Plate2	Visit 3	Active	CARDIO	OID20083	P21246	-0.845446
PTN	TR20016	1.83459	Plate2	Visit 3	Placebo	CARDIO	OID20083	P21246	-0.845446
PTN	TR20093	0.905246	Plate2	Visit 3	Active	CARDIO	OID20083	P21246	-0.845446
PTN	TR20020	1.41666	Plate2	Visit 3	Active	CARDIO	OID20083	P21246	-0.845446
PTN	TR20044	1.56067	Plate2	Visit 3	Active	CARDIO	OID20083	P21246	-0.845446
PTN	TR20068	0.668913	Plate2	Visit 3	Active	CARDIO	OID20083	P21246	-0.845446
PTN	TR20042	2.09514	Plate4	Visit 3	Placebo	CARDIO	OID20083	P21246	0.455697
PTN	TR20028	3.37873	Plate4	Visit 3	Active	CARDIO	OID20083	P21246	0.455697
PTN	TR20091	2.12376	Plate4	Visit 3	Active	CARDIO	OID20083	P21246	0.455697
PTN	TR20023	3.75093	Plate4	Visit 3	Placebo	CARDIO	OID20083	P21246	0.455697
PTN	TR20066	1.04829	Plate4	Visit 3	Placebo	CARDIO	OID20083	P21246	0.455697
PTPRF	TR20042	-0.381584	Plate1	Visit 1	Placebo	CARDIO	OID20310	P10586	-6.35589
PTPRF	TR20081	0.257174	Plate1	Visit 1	Active	CARDIO	OID20310	P10586	-6.35589
PTPRF	TR20075	-3.32652	Plate1	Visit 1	Active	CARDIO	OID20310	P10586	-6.35589
PTPRF	TR20114	-0.326433	Plate1	Visit 1	Active	CARDIO	OID20310	P10586	-6.35589
PTPRF	TR20109	-0.0320894	Plate1	Visit 1	Placebo	CARDIO	OID20310	P10586	-6.35589
PTPRF	TR20044	-0.875734	Plate1	Visit 1	Active	CARDIO	OID20310	P10586	-6.35589
PTPRF	TR20106	0.123419	Plate1	Visit 1	Active	CARDIO	OID20310	P10586	-6.35589
PTPRF	TR20079	0.897272	Plate1	Visit 1	Active	CARDIO	OID20310	P10586	-6.35589
PTPRF	TR20025	0.607982	Plate1	Visit 1		CARDIO	OID20310	P10586	-6.35589
PTPRF	TR20017	0.0146049	Plate1	Visit 1		CARDIO	OID20310	P10586	-6.35589
PTPRF	TR20015	0.437481	Plate1	Visit 1	Active	CARDIO	OID20310	P10586	-6.35589
PTPRF	TR20007	0.7942	Plate1	Visit 1	Active	CARDIO	OID20310	P10586	-6.35589
PTPRF	TR20041	0.821279	Plate1	Visit 1	Active	CARDIO	OID20310	P10586	-6.35589
PTPRF	TR20093	-2.62171	Plate1	Visit 1	Active	CARDIO	OID20310	P10586	-6.35589
PTPRF	TR20104	-0.352496	Plate1	Visit 1	Active	CARDIO	OID20310	P10586	-6.35589
PTPRF	TR20119	0.120903	Plate1	Visit 1	Active	CARDIO	OID20310	P10586	-6.35589
PTPRF	TR20069	0.346022	Plate1	Visit 1	Active	CARDIO	OID20310	P10586	-6.35589
PTPRF	TR20045	0.993706	Plate1	Visit 1	Active	CARDIO	OID20310	P10586	-6.35589
PTPRF	TR20066	-2.61657	Plate1	Visit 1	Placebo	CARDIO	OID20310	P10586	-6.35589
PTPRF	TR20087	-0.12296	Plate1	Visit 1		CARDIO	OID20310	P10586	-6.35589
PTPRF	TR20064	0.10443	Plate1	Visit 1	Active	CARDIO	OID20310	P10586	-6.35589
PTPRF	TR20020	-0.431909	Plate1	Visit 1	Active	CARDIO	OID20310	P10586	-6.35589
PTPRF	TR20016	0.0981413	Plate1	Visit 1	Placebo	CARDIO	OID20310	P10586	-6.35589
PTPRF	TR20076	0.648648	Plate2	Visit 1	Placebo	CARDIO	OID20310	P10586	-6.22974
PTPRF	TR20102	0.380177	Plate2	Visit 1	Active	CARDIO	OID20310	P10586	-6.22974
PTPRF	TR20080	-0.173088	Plate2	Visit 1	Placebo	CARDIO	OID20310	P10586	-6.22974
PTPRF	TR20083	-0.0521484	Plate2	Visit 1		CARDIO	OID20310	P10586	-6.22974
PTPRF	TR20001	0.504956	Plate2	Visit 1		CARDIO	OID20310	P10586	-6.22974
PTPRF	TR20032	-0.129446	Plate2	Visit 1	Active	CARDIO	OID20310	P10586	-6.22974
PTPRF	TR20037	0.690166	Plate2	Visit 1	Active	CARDIO	OID20310	P10586	-6.22974
PTPRF	TR20068	-0.328095	Plate2	Visit 1	Active	CARDIO	OID20310	P10586	-6.22974
PTPRF	TR20034	0.894804	Plate2	Visit 1		CARDIO	OID20310	P10586	-6.22974
PTPRF	TR20095	0.0576229	Plate2	Visit 1	Active	CARDIO	OID20310	P10586	-6.22974
PTPRF	TR20098	-0.581643	Plate2	Visit 1	Placebo	CARDIO	OID20310	P10586	-6.22974
PTPRF	TR20028	-0.521864	Plate2	Visit 1	Active	CARDIO	OID20310	P10586	-6.22974
PTPRF	TR20005	-0.0811893	Plate2	Visit 1	Active	CARDIO	OID20310	P10586	-6.22974
PTPRF	TR20101	-0.515226	Plate2	Visit 1	Active	CARDIO	OID20310	P10586	-6.22974
PTPRF	TR20086	-0.17217	Plate2	Visit 1		CARDIO	OID20310	P10586	-6.22974
PTPRF	TR20021	0.0535878	Plate2	Visit 1	Active	CARDIO	OID20310	P10586	-6.22974
PTPRF	TR20096	0.340192	Plate2	Visit 1	Placebo	CARDIO	OID20310	P10586	-6.22974
PTPRF	TR20084	-0.493049	Plate2	Visit 1	Active	CARDIO	OID20310	P10586	-6.22974
PTPRF	TR20022	-0.227357	Plate2	Visit 1	Placebo	CARDIO	OID20310	P10586	-6.22974
PTPRF	TR20091	-0.27222	Plate2	Visit 1	Active	CARDIO	OID20310	P10586	-6.22974
PTPRF	TR20092	-0.105265	Plate2	Visit 1		CARDIO	OID20310	P10586	-6.22974
PTPRF	TR20023	0.0165743	Plate2	Visit 1	Placebo	CARDIO	OID20310	P10586	-6.22974
PTPRF	TR20105	-0.0774786	Plate4	Visit 1	Active	CARDIO	OID20310	P10586	-6.21692
PTPRF	TR20060	-0.123119	Plate4	Visit 1	Active	CARDIO	OID20310	P10586	-6.21692
PTPRF	TR20077	0.906215	Plate4	Visit 1	Active	CARDIO	OID20310	P10586	-6.21692
PTPRF	TR20107	0.173801	Plate4	Visit 1	Active	CARDIO	OID20310	P10586	-6.21692
PTPRF	TR20019	-0.155512	Plate4	Visit 1		CARDIO	OID20310	P10586	-6.21692
PTPRF	TR20029	0.975503	Plate4	Visit 1		CARDIO	OID20310	P10586	-6.21692
PTPRF	TR20082	0.415013	Plate4	Visit 1	Placebo	CARDIO	OID20310	P10586	-6.21692
PTPRF	TR20013	0.690475	Plate4	Visit 1	Active	CARDIO	OID20310	P10586	-6.21692
PTPRF	TR20090	-0.300341	Plate4	Visit 1		CARDIO	OID20310	P10586	-6.21692
PTPRF	TR20014	1.0515	Plate4	Visit 1	Active	CARDIO	OID20310	P10586	-6.21692
PTPRF	TR20094	-2.13713	Plate4	Visit 1	Active	CARDIO	OID20310	P10586	-6.21692
PTPRF	TR20048	1.31239	Plate4	Visit 1	Placebo	CARDIO	OID20310	P10586	-6.21692
PTPRF	TR20103	0.113001	Plate4	Visit 1	Placebo	CARDIO	OID20310	P10586	-6.21692
PTPRF	TR20118	-0.527546	Plate4	Visit 1	Active	CARDIO	OID20310	P10586	-6.21692
PTPRF	TR20117	0.0819918	Plate4	Visit 1	Placebo	CARDIO	OID20310	P10586	-6.21692
PTPRF	TR20014	-3.50559	Plate1	Visit 3	Active	CARDIO	OID20310	P10586	-6.35589
PTPRF	TR20094	-0.17533	Plate1	Visit 3	Active	CARDIO	OID20310	P10586	-6.35589
PTPRF	TR20060	-0.0345474	Plate1	Visit 3	Active	CARDIO	OID20310	P10586	-6.35589
PTPRF	TR20022	-0.115166	Plate1	Visit 3	Placebo	CARDIO	OID20310	P10586	-6.35589
PTPRF	TR20079	0.45029	Plate1	Visit 3	Active	CARDIO	OID20310	P10586	-6.35589
PTPRF	TR20041	0.902345	Plate1	Visit 3	Active	CARDIO	OID20310	P10586	-6.35589
PTPRF	TR20075	-0.181319	Plate1	Visit 3	Active	CARDIO	OID20310	P10586	-6.35589
PTPRF	TR20069	0.0457572	Plate1	Visit 3	Active	CARDIO	OID20310	P10586	-6.35589
PTPRF	TR20013	-0.0488687	Plate1	Visit 3	Active	CARDIO	OID20310	P10586	-6.35589
PTPRF	TR20095	0.236195	Plate1	Visit 3	Active	CARDIO	OID20310	P10586	-6.35589
PTPRF	TR20084	-0.600961	Plate2	Visit 3	Active	CARDIO	OID20310	P10586	-6.22974
PTPRF	TR20032	0.388919	Plate2	Visit 3	Active	CARDIO	OID20310	P10586	-6.22974
PTPRF	TR20005	-0.345429	Plate2	Visit 3	Active	CARDIO	OID20310	P10586	-6.22974
PTPRF	TR20080	-0.060118	Plate2	Visit 3	Placebo	CARDIO	OID20310	P10586	-6.22974
PTPRF	TR20007	0.780151	Plate2	Visit 3	Active	CARDIO	OID20310	P10586	-6.22974
PTPRF	TR20081	0.284721	Plate2	Visit 3	Active	CARDIO	OID20310	P10586	-6.22974
PTPRF	TR20064	0.323574	Plate2	Visit 3	Active	CARDIO	OID20310	P10586	-6.22974
PTPRF	TR20021	0.95852	Plate2	Visit 3	Active	CARDIO	OID20310	P10586	-6.22974
PTPRF	TR20015	0.409831	Plate2	Visit 3	Active	CARDIO	OID20310	P10586	-6.22974
PTPRF	TR20016	0.129873	Plate2	Visit 3	Placebo	CARDIO	OID20310	P10586	-6.22974
PTPRF	TR20093	-3.27482	Plate2	Visit 3	Active	CARDIO	OID20310	P10586	-6.22974
PTPRF	TR20020	0.0360848	Plate2	Visit 3	Active	CARDIO	OID20310	P10586	-6.22974
PTPRF	TR20044	-0.346393	Plate2	Visit 3	Active	CARDIO	OID20310	P10586	-6.22974
PTPRF	TR20068	-0.388862	Plate2	Visit 3	Active	CARDIO	OID20310	P10586	-6.22974
PTPRF	TR20042	-0.46299	Plate4	Visit 3	Placebo	CARDIO	OID20310	P10586	-6.21692
PTPRF	TR20028	-1.1377	Plate4	Visit 3	Active	CARDIO	OID20310	P10586	-6.21692
PTPRF	TR20091	0.119684	Plate4	Visit 3	Active	CARDIO	OID20310	P10586	-6.21692
PTPRF	TR20023	-2.36918	Plate4	Visit 3	Placebo	CARDIO	OID20310	P10586	-6.21692
PTPRF	TR20066	0.214241	Plate4	Visit 3	Placebo	CARDIO	OID20310	P10586	-6.21692
PTPRS	TR20042	0.0642819	Plate1	Visit 1	Placebo	CARDIO	OID20306	Q13332	-5.80525
PTPRS	TR20081	0.271845	Plate1	Visit 1	Active	CARDIO	OID20306	Q13332	-5.80525
PTPRS	TR20075	-2.71715	Plate1	Visit 1	Active	CARDIO	OID20306	Q13332	-5.80525
PTPRS	TR20114	-0.201572	Plate1	Visit 1	Active	CARDIO	OID20306	Q13332	-5.80525
PTPRS	TR20109	-0.145504	Plate1	Visit 1	Placebo	CARDIO	OID20306	Q13332	-5.80525
PTPRS	TR20044	-0.188282	Plate1	Visit 1	Active	CARDIO	OID20306	Q13332	-5.80525
PTPRS	TR20106	0.287101	Plate1	Visit 1	Active	CARDIO	OID20306	Q13332	-5.80525
PTPRS	TR20079	0.64249	Plate1	Visit 1	Active	CARDIO	OID20306	Q13332	-5.80525
PTPRS	TR20025	0.232676	Plate1	Visit 1		CARDIO	OID20306	Q13332	-5.80525
PTPRS	TR20017	0.149717	Plate1	Visit 1		CARDIO	OID20306	Q13332	-5.80525
PTPRS	TR20015	-0.0315302	Plate1	Visit 1	Active	CARDIO	OID20306	Q13332	-5.80525
PTPRS	TR20007	-0.181441	Plate1	Visit 1	Active	CARDIO	OID20306	Q13332	-5.80525
PTPRS	TR20041	0.00399551	Plate1	Visit 1	Active	CARDIO	OID20306	Q13332	-5.80525
PTPRS	TR20093	-2.39687	Plate1	Visit 1	Active	CARDIO	OID20306	Q13332	-5.80525
PTPRS	TR20104	0.124378	Plate1	Visit 1	Active	CARDIO	OID20306	Q13332	-5.80525
PTPRS	TR20119	-0.24558	Plate1	Visit 1	Active	CARDIO	OID20306	Q13332	-5.80525
PTPRS	TR20069	0.427626	Plate1	Visit 1	Active	CARDIO	OID20306	Q13332	-5.80525
PTPRS	TR20045	0.687543	Plate1	Visit 1	Active	CARDIO	OID20306	Q13332	-5.80525
PTPRS	TR20066	-2.29585	Plate1	Visit 1	Placebo	CARDIO	OID20306	Q13332	-5.80525
PTPRS	TR20087	-0.519929	Plate1	Visit 1		CARDIO	OID20306	Q13332	-5.80525
PTPRS	TR20064	0.37754	Plate1	Visit 1	Active	CARDIO	OID20306	Q13332	-5.80525
PTPRS	TR20020	-0.523771	Plate1	Visit 1	Active	CARDIO	OID20306	Q13332	-5.80525
PTPRS	TR20016	0.193	Plate1	Visit 1	Placebo	CARDIO	OID20306	Q13332	-5.80525
PTPRS	TR20076	0.723955	Plate2	Visit 1	Placebo	CARDIO	OID20306	Q13332	-5.84425
PTPRS	TR20102	0.481494	Plate2	Visit 1	Active	CARDIO	OID20306	Q13332	-5.84425
PTPRS	TR20080	-0.294426	Plate2	Visit 1	Placebo	CARDIO	OID20306	Q13332	-5.84425
PTPRS	TR20083	-0.196853	Plate2	Visit 1		CARDIO	OID20306	Q13332	-5.84425
PTPRS	TR20001	-0.199793	Plate2	Visit 1		CARDIO	OID20306	Q13332	-5.84425
PTPRS	TR20032	0.136276	Plate2	Visit 1	Active	CARDIO	OID20306	Q13332	-5.84425
PTPRS	TR20037	0.383965	Plate2	Visit 1	Active	CARDIO	OID20306	Q13332	-5.84425
PTPRS	TR20068	-0.106396	Plate2	Visit 1	Active	CARDIO	OID20306	Q13332	-5.84425
PTPRS	TR20034	1.00084	Plate2	Visit 1		CARDIO	OID20306	Q13332	-5.84425
PTPRS	TR20095	-0.258271	Plate2	Visit 1	Active	CARDIO	OID20306	Q13332	-5.84425
PTPRS	TR20098	-0.107995	Plate2	Visit 1	Placebo	CARDIO	OID20306	Q13332	-5.84425
PTPRS	TR20028	-0.462137	Plate2	Visit 1	Active	CARDIO	OID20306	Q13332	-5.84425
PTPRS	TR20005	-0.0154119	Plate2	Visit 1	Active	CARDIO	OID20306	Q13332	-5.84425
PTPRS	TR20101	-0.51849	Plate2	Visit 1	Active	CARDIO	OID20306	Q13332	-5.84425
PTPRS	TR20086	-0.203611	Plate2	Visit 1		CARDIO	OID20306	Q13332	-5.84425
PTPRS	TR20021	-0.373245	Plate2	Visit 1	Active	CARDIO	OID20306	Q13332	-5.84425
PTPRS	TR20096	0.290038	Plate2	Visit 1	Placebo	CARDIO	OID20306	Q13332	-5.84425
PTPRS	TR20084	0.498545	Plate2	Visit 1	Active	CARDIO	OID20306	Q13332	-5.84425
PTPRS	TR20022	-0.416462	Plate2	Visit 1	Placebo	CARDIO	OID20306	Q13332	-5.84425
PTPRS	TR20091	-0.149909	Plate2	Visit 1	Active	CARDIO	OID20306	Q13332	-5.84425
PTPRS	TR20092	-0.0307921	Plate2	Visit 1		CARDIO	OID20306	Q13332	-5.84425
PTPRS	TR20023	0.152136	Plate2	Visit 1	Placebo	CARDIO	OID20306	Q13332	-5.84425
PTPRS	TR20105	0.0775422	Plate4	Visit 1	Active	CARDIO	OID20306	Q13332	-5.85781
PTPRS	TR20060	0.146777	Plate4	Visit 1	Active	CARDIO	OID20306	Q13332	-5.85781
PTPRS	TR20077	0.611212	Plate4	Visit 1	Active	CARDIO	OID20306	Q13332	-5.85781
PTPRS	TR20107	0.383382	Plate4	Visit 1	Active	CARDIO	OID20306	Q13332	-5.85781
PTPRS	TR20019	-0.16121	Plate4	Visit 1		CARDIO	OID20306	Q13332	-5.85781
PTPRS	TR20029	0.681575	Plate4	Visit 1		CARDIO	OID20306	Q13332	-5.85781
PTPRS	TR20082	0.140471	Plate4	Visit 1	Placebo	CARDIO	OID20306	Q13332	-5.85781
PTPRS	TR20013	0.355786	Plate4	Visit 1	Active	CARDIO	OID20306	Q13332	-5.85781
PTPRS	TR20090	0.260263	Plate4	Visit 1		CARDIO	OID20306	Q13332	-5.85781
PTPRS	TR20014	0.322689	Plate4	Visit 1	Active	CARDIO	OID20306	Q13332	-5.85781
PTPRS	TR20094	-1.72845	Plate4	Visit 1	Active	CARDIO	OID20306	Q13332	-5.85781
PTPRS	TR20048	0.812449	Plate4	Visit 1	Placebo	CARDIO	OID20306	Q13332	-5.85781
PTPRS	TR20103	-0.0457242	Plate4	Visit 1	Placebo	CARDIO	OID20306	Q13332	-5.85781
PTPRS	TR20118	-0.539267	Plate4	Visit 1	Active	CARDIO	OID20306	Q13332	-5.85781
PTPRS	TR20117	-0.282947	Plate4	Visit 1	Placebo	CARDIO	OID20306	Q13332	-5.85781
PTPRS	TR20014	-3.49186	Plate1	Visit 3	Active	CARDIO	OID20306	Q13332	-5.80525
PTPRS	TR20094	-0.363097	Plate1	Visit 3	Active	CARDIO	OID20306	Q13332	-5.80525
PTPRS	TR20060	0.249514	Plate1	Visit 3	Active	CARDIO	OID20306	Q13332	-5.80525
PTPRS	TR20022	-0.114498	Plate1	Visit 3	Placebo	CARDIO	OID20306	Q13332	-5.80525
PTPRS	TR20079	-0.132674	Plate1	Visit 3	Active	CARDIO	OID20306	Q13332	-5.80525
PTPRS	TR20041	0.374943	Plate1	Visit 3	Active	CARDIO	OID20306	Q13332	-5.80525
PTPRS	TR20075	0.380381	Plate1	Visit 3	Active	CARDIO	OID20306	Q13332	-5.80525
PTPRS	TR20069	-0.111324	Plate1	Visit 3	Active	CARDIO	OID20306	Q13332	-5.80525
PTPRS	TR20013	0.193391	Plate1	Visit 3	Active	CARDIO	OID20306	Q13332	-5.80525
PTPRS	TR20095	0.116062	Plate1	Visit 3	Active	CARDIO	OID20306	Q13332	-5.80525
PTPRS	TR20084	0.0827002	Plate2	Visit 3	Active	CARDIO	OID20306	Q13332	-5.84425
PTPRS	TR20032	0.596993	Plate2	Visit 3	Active	CARDIO	OID20306	Q13332	-5.84425
PTPRS	TR20005	-0.448371	Plate2	Visit 3	Active	CARDIO	OID20306	Q13332	-5.84425
PTPRS	TR20080	-0.0683802	Plate2	Visit 3	Placebo	CARDIO	OID20306	Q13332	-5.84425
PTPRS	TR20007	0.20634	Plate2	Visit 3	Active	CARDIO	OID20306	Q13332	-5.84425
PTPRS	TR20081	0.141498	Plate2	Visit 3	Active	CARDIO	OID20306	Q13332	-5.84425
PTPRS	TR20064	0.443045	Plate2	Visit 3	Active	CARDIO	OID20306	Q13332	-5.84425
PTPRS	TR20021	0.242653	Plate2	Visit 3	Active	CARDIO	OID20306	Q13332	-5.84425
PTPRS	TR20015	0.266247	Plate2	Visit 3	Active	CARDIO	OID20306	Q13332	-5.84425
PTPRS	TR20016	0.466021	Plate2	Visit 3	Placebo	CARDIO	OID20306	Q13332	-5.84425
PTPRS	TR20093	-3.11274	Plate2	Visit 3	Active	CARDIO	OID20306	Q13332	-5.84425
PTPRS	TR20020	-0.0528716	Plate2	Visit 3	Active	CARDIO	OID20306	Q13332	-5.84425
PTPRS	TR20044	0.390298	Plate2	Visit 3	Active	CARDIO	OID20306	Q13332	-5.84425
PTPRS	TR20068	-0.191313	Plate2	Visit 3	Active	CARDIO	OID20306	Q13332	-5.84425
PTPRS	TR20042	-0.144258	Plate4	Visit 3	Placebo	CARDIO	OID20306	Q13332	-5.85781
PTPRS	TR20028	-1.00799	Plate4	Visit 3	Active	CARDIO	OID20306	Q13332	-5.85781
PTPRS	TR20091	0.212836	Plate4	Visit 3	Active	CARDIO	OID20306	Q13332	-5.85781
PTPRS	TR20023	-1.98253	Plate4	Visit 3	Placebo	CARDIO	OID20306	Q13332	-5.85781
PTPRS	TR20066	0.227959	Plate4	Visit 3	Placebo	CARDIO	OID20306	Q13332	-5.85781
QDPR	TR20042	-0.0742129	Plate1	Visit 1	Placebo	CARDIO	OID20174	P09417	-4.08053
QDPR	TR20081	-0.0848967	Plate1	Visit 1	Active	CARDIO	OID20174	P09417	-4.08053
QDPR	TR20075	-2.76297	Plate1	Visit 1	Active	CARDIO	OID20174	P09417	-4.08053
QDPR	TR20114	0.1581	Plate1	Visit 1	Active	CARDIO	OID20174	P09417	-4.08053
QDPR	TR20109	-0.103244	Plate1	Visit 1	Placebo	CARDIO	OID20174	P09417	-4.08053
QDPR	TR20044	0.784481	Plate1	Visit 1	Active	CARDIO	OID20174	P09417	-4.08053
QDPR	TR20106	0.58188	Plate1	Visit 1	Active	CARDIO	OID20174	P09417	-4.08053
QDPR	TR20079	0.709097	Plate1	Visit 1	Active	CARDIO	OID20174	P09417	-4.08053
QDPR	TR20025	0.384231	Plate1	Visit 1		CARDIO	OID20174	P09417	-4.08053
QDPR	TR20017	0.22992	Plate1	Visit 1		CARDIO	OID20174	P09417	-4.08053
QDPR	TR20015	0.26163	Plate1	Visit 1	Active	CARDIO	OID20174	P09417	-4.08053
QDPR	TR20007	0.764162	Plate1	Visit 1	Active	CARDIO	OID20174	P09417	-4.08053
QDPR	TR20041	0.390578	Plate1	Visit 1	Active	CARDIO	OID20174	P09417	-4.08053
QDPR	TR20093	-1.57385	Plate1	Visit 1	Active	CARDIO	OID20174	P09417	-4.08053
QDPR	TR20104	-0.876514	Plate1	Visit 1	Active	CARDIO	OID20174	P09417	-4.08053
QDPR	TR20119	-0.174672	Plate1	Visit 1	Active	CARDIO	OID20174	P09417	-4.08053
QDPR	TR20069	0.221685	Plate1	Visit 1	Active	CARDIO	OID20174	P09417	-4.08053
QDPR	TR20045	0.963721	Plate1	Visit 1	Active	CARDIO	OID20174	P09417	-4.08053
QDPR	TR20066	-0.884007	Plate1	Visit 1	Placebo	CARDIO	OID20174	P09417	-4.08053
QDPR	TR20087	1.03601	Plate1	Visit 1		CARDIO	OID20174	P09417	-4.08053
QDPR	TR20064	0.64764	Plate1	Visit 1	Active	CARDIO	OID20174	P09417	-4.08053
QDPR	TR20020	0.392054	Plate1	Visit 1	Active	CARDIO	OID20174	P09417	-4.08053
QDPR	TR20016	-0.0137646	Plate1	Visit 1	Placebo	CARDIO	OID20174	P09417	-4.08053
QDPR	TR20076	0.651242	Plate2	Visit 1	Placebo	CARDIO	OID20174	P09417	-4.31913
QDPR	TR20102	0.397453	Plate2	Visit 1	Active	CARDIO	OID20174	P09417	-4.31913
QDPR	TR20080	-0.595291	Plate2	Visit 1	Placebo	CARDIO	OID20174	P09417	-4.31913
QDPR	TR20083	-0.319516	Plate2	Visit 1		CARDIO	OID20174	P09417	-4.31913
QDPR	TR20001	-0.136872	Plate2	Visit 1		CARDIO	OID20174	P09417	-4.31913
QDPR	TR20032	-0.501281	Plate2	Visit 1	Active	CARDIO	OID20174	P09417	-4.31913
QDPR	TR20037	0.5519	Plate2	Visit 1	Active	CARDIO	OID20174	P09417	-4.31913
QDPR	TR20068	-0.0327936	Plate2	Visit 1	Active	CARDIO	OID20174	P09417	-4.31913
QDPR	TR20034	1.87291	Plate2	Visit 1		CARDIO	OID20174	P09417	-4.31913
QDPR	TR20095	-0.5007	Plate2	Visit 1	Active	CARDIO	OID20174	P09417	-4.31913
QDPR	TR20098	-0.238937	Plate2	Visit 1	Placebo	CARDIO	OID20174	P09417	-4.31913
QDPR	TR20028	-0.425327	Plate2	Visit 1	Active	CARDIO	OID20174	P09417	-4.31913
QDPR	TR20005	-0.406274	Plate2	Visit 1	Active	CARDIO	OID20174	P09417	-4.31913
QDPR	TR20101	0.206354	Plate2	Visit 1	Active	CARDIO	OID20174	P09417	-4.31913
QDPR	TR20086	-0.0148933	Plate2	Visit 1		CARDIO	OID20174	P09417	-4.31913
QDPR	TR20021	1.11564	Plate2	Visit 1	Active	CARDIO	OID20174	P09417	-4.31913
QDPR	TR20096	0.344887	Plate2	Visit 1	Placebo	CARDIO	OID20174	P09417	-4.31913
QDPR	TR20084	0.0768859	Plate2	Visit 1	Active	CARDIO	OID20174	P09417	-4.31913
QDPR	TR20022	-0.470483	Plate2	Visit 1	Placebo	CARDIO	OID20174	P09417	-4.31913
QDPR	TR20091	-0.356769	Plate2	Visit 1	Active	CARDIO	OID20174	P09417	-4.31913
QDPR	TR20092	0.0262999	Plate2	Visit 1		CARDIO	OID20174	P09417	-4.31913
QDPR	TR20023	-0.182854	Plate2	Visit 1	Placebo	CARDIO	OID20174	P09417	-4.31913
QDPR	TR20105	0.609426	Plate4	Visit 1	Active	CARDIO	OID20174	P09417	-4.08708
QDPR	TR20060	-0.378162	Plate4	Visit 1	Active	CARDIO	OID20174	P09417	-4.08708
QDPR	TR20077	0.275705	Plate4	Visit 1	Active	CARDIO	OID20174	P09417	-4.08708
QDPR	TR20107	0.260577	Plate4	Visit 1	Active	CARDIO	OID20174	P09417	-4.08708
QDPR	TR20019	-0.321359	Plate4	Visit 1		CARDIO	OID20174	P09417	-4.08708
QDPR	TR20029	-0.209612	Plate4	Visit 1		CARDIO	OID20174	P09417	-4.08708
QDPR	TR20082	0.12012	Plate4	Visit 1	Placebo	CARDIO	OID20174	P09417	-4.08708
QDPR	TR20013	0.199105	Plate4	Visit 1	Active	CARDIO	OID20174	P09417	-4.08708
QDPR	TR20090	0.412465	Plate4	Visit 1		CARDIO	OID20174	P09417	-4.08708
QDPR	TR20014	-0.354276	Plate4	Visit 1	Active	CARDIO	OID20174	P09417	-4.08708
QDPR	TR20094	-0.913721	Plate4	Visit 1	Active	CARDIO	OID20174	P09417	-4.08708
QDPR	TR20048	0.973774	Plate4	Visit 1	Placebo	CARDIO	OID20174	P09417	-4.08708
QDPR	TR20103	0.435985	Plate4	Visit 1	Placebo	CARDIO	OID20174	P09417	-4.08708
QDPR	TR20118	-0.447158	Plate4	Visit 1	Active	CARDIO	OID20174	P09417	-4.08708
QDPR	TR20117	-0.525356	Plate4	Visit 1	Placebo	CARDIO	OID20174	P09417	-4.08708
QDPR	TR20014	-1.97457	Plate1	Visit 3	Active	CARDIO	OID20174	P09417	-4.08053
QDPR	TR20094	-0.113652	Plate1	Visit 3	Active	CARDIO	OID20174	P09417	-4.08053
QDPR	TR20060	-0.0359023	Plate1	Visit 3	Active	CARDIO	OID20174	P09417	-4.08053
QDPR	TR20022	-0.187223	Plate1	Visit 3	Placebo	CARDIO	OID20174	P09417	-4.08053
QDPR	TR20079	-0.248301	Plate1	Visit 3	Active	CARDIO	OID20174	P09417	-4.08053
QDPR	TR20041	-0.116247	Plate1	Visit 3	Active	CARDIO	OID20174	P09417	-4.08053
QDPR	TR20075	-0.0692683	Plate1	Visit 3	Active	CARDIO	OID20174	P09417	-4.08053
QDPR	TR20069	0.225782	Plate1	Visit 3	Active	CARDIO	OID20174	P09417	-4.08053
QDPR	TR20013	0.819533	Plate1	Visit 3	Active	CARDIO	OID20174	P09417	-4.08053
QDPR	TR20095	-0.329508	Plate1	Visit 3	Active	CARDIO	OID20174	P09417	-4.08053
QDPR	TR20084	-0.557239	Plate2	Visit 3	Active	CARDIO	OID20174	P09417	-4.31913
QDPR	TR20032	0.495434	Plate2	Visit 3	Active	CARDIO	OID20174	P09417	-4.31913
QDPR	TR20005	-0.470588	Plate2	Visit 3	Active	CARDIO	OID20174	P09417	-4.31913
QDPR	TR20080	-0.199806	Plate2	Visit 3	Placebo	CARDIO	OID20174	P09417	-4.31913
QDPR	TR20007	0.0114464	Plate2	Visit 3	Active	CARDIO	OID20174	P09417	-4.31913
QDPR	TR20081	-0.504829	Plate2	Visit 3	Active	CARDIO	OID20174	P09417	-4.31913
QDPR	TR20064	0.0593873	Plate2	Visit 3	Active	CARDIO	OID20174	P09417	-4.31913
QDPR	TR20021	0.226086	Plate2	Visit 3	Active	CARDIO	OID20174	P09417	-4.31913
QDPR	TR20015	0.123965	Plate2	Visit 3	Active	CARDIO	OID20174	P09417	-4.31913
QDPR	TR20016	0.760158	Plate2	Visit 3	Placebo	CARDIO	OID20174	P09417	-4.31913
QDPR	TR20093	-2.4577	Plate2	Visit 3	Active	CARDIO	OID20174	P09417	-4.31913
QDPR	TR20020	0.31879	Plate2	Visit 3	Active	CARDIO	OID20174	P09417	-4.31913
QDPR	TR20044	0.791688	Plate2	Visit 3	Active	CARDIO	OID20174	P09417	-4.31913
QDPR	TR20068	-0.494888	Plate2	Visit 3	Active	CARDIO	OID20174	P09417	-4.31913
QDPR	TR20042	-0.157708	Plate4	Visit 3	Placebo	CARDIO	OID20174	P09417	-4.08708
QDPR	TR20028	0.0333554	Plate4	Visit 3	Active	CARDIO	OID20174	P09417	-4.08708
QDPR	TR20091	0.249173	Plate4	Visit 3	Active	CARDIO	OID20174	P09417	-4.08708
QDPR	TR20023	-0.160826	Plate4	Visit 3	Placebo	CARDIO	OID20174	P09417	-4.08708
QDPR	TR20066	0.938744	Plate4	Visit 3	Placebo	CARDIO	OID20174	P09417	-4.08708
QPCT	TR20042	-0.219174	Plate1	Visit 1	Placebo	CARDIO	OID20320	Q16769	-7.90767
QPCT	TR20081	0.279953	Plate1	Visit 1	Active	CARDIO	OID20320	Q16769	-7.90767
QPCT	TR20075	-2.81005	Plate1	Visit 1	Active	CARDIO	OID20320	Q16769	-7.90767
QPCT	TR20114	0.283258	Plate1	Visit 1	Active	CARDIO	OID20320	Q16769	-7.90767
QPCT	TR20109	0.0408331	Plate1	Visit 1	Placebo	CARDIO	OID20320	Q16769	-7.90767
QPCT	TR20044	-0.534493	Plate1	Visit 1	Active	CARDIO	OID20320	Q16769	-7.90767
QPCT	TR20106	0.506254	Plate1	Visit 1	Active	CARDIO	OID20320	Q16769	-7.90767
QPCT	TR20079	0.565078	Plate1	Visit 1	Active	CARDIO	OID20320	Q16769	-7.90767
QPCT	TR20025	0.358596	Plate1	Visit 1		CARDIO	OID20320	Q16769	-7.90767
QPCT	TR20017	0.290308	Plate1	Visit 1		CARDIO	OID20320	Q16769	-7.90767
QPCT	TR20015	0.0957235	Plate1	Visit 1	Active	CARDIO	OID20320	Q16769	-7.90767
QPCT	TR20007	-0.818304	Plate1	Visit 1	Active	CARDIO	OID20320	Q16769	-7.90767
QPCT	TR20041	0.242332	Plate1	Visit 1	Active	CARDIO	OID20320	Q16769	-7.90767
QPCT	TR20093	-1.88061	Plate1	Visit 1	Active	CARDIO	OID20320	Q16769	-7.90767
QPCT	TR20104	-0.323916	Plate1	Visit 1	Active	CARDIO	OID20320	Q16769	-7.90767
QPCT	TR20119	-0.269243	Plate1	Visit 1	Active	CARDIO	OID20320	Q16769	-7.90767
QPCT	TR20069	-0.151587	Plate1	Visit 1	Active	CARDIO	OID20320	Q16769	-7.90767
QPCT	TR20045	0.73879	Plate1	Visit 1	Active	CARDIO	OID20320	Q16769	-7.90767
QPCT	TR20066	-2.02334	Plate1	Visit 1	Placebo	CARDIO	OID20320	Q16769	-7.90767
QPCT	TR20087	0.292986	Plate1	Visit 1		CARDIO	OID20320	Q16769	-7.90767
QPCT	TR20064	0.262757	Plate1	Visit 1	Active	CARDIO	OID20320	Q16769	-7.90767
QPCT	TR20020	-0.101218	Plate1	Visit 1	Active	CARDIO	OID20320	Q16769	-7.90767
QPCT	TR20016	-0.307055	Plate1	Visit 1	Placebo	CARDIO	OID20320	Q16769	-7.90767
QPCT	TR20076	0.576416	Plate2	Visit 1	Placebo	CARDIO	OID20320	Q16769	-7.75681
QPCT	TR20102	0.4466	Plate2	Visit 1	Active	CARDIO	OID20320	Q16769	-7.75681
QPCT	TR20080	0.0986656	Plate2	Visit 1	Placebo	CARDIO	OID20320	Q16769	-7.75681
QPCT	TR20083	-0.226886	Plate2	Visit 1		CARDIO	OID20320	Q16769	-7.75681
QPCT	TR20001	-0.0159426	Plate2	Visit 1		CARDIO	OID20320	Q16769	-7.75681
QPCT	TR20032	0.0297295	Plate2	Visit 1	Active	CARDIO	OID20320	Q16769	-7.75681
QPCT	TR20037	0.515886	Plate2	Visit 1	Active	CARDIO	OID20320	Q16769	-7.75681
QPCT	TR20068	-0.321331	Plate2	Visit 1	Active	CARDIO	OID20320	Q16769	-7.75681
QPCT	TR20034	1.01935	Plate2	Visit 1		CARDIO	OID20320	Q16769	-7.75681
QPCT	TR20095	-0.375675	Plate2	Visit 1	Active	CARDIO	OID20320	Q16769	-7.75681
QPCT	TR20098	0.298547	Plate2	Visit 1	Placebo	CARDIO	OID20320	Q16769	-7.75681
QPCT	TR20028	-0.172278	Plate2	Visit 1	Active	CARDIO	OID20320	Q16769	-7.75681
QPCT	TR20005	0.253293	Plate2	Visit 1	Active	CARDIO	OID20320	Q16769	-7.75681
QPCT	TR20101	-0.184827	Plate2	Visit 1	Active	CARDIO	OID20320	Q16769	-7.75681
QPCT	TR20086	-0.102127	Plate2	Visit 1		CARDIO	OID20320	Q16769	-7.75681
QPCT	TR20021	0.364061	Plate2	Visit 1	Active	CARDIO	OID20320	Q16769	-7.75681
QPCT	TR20096	0.308741	Plate2	Visit 1	Placebo	CARDIO	OID20320	Q16769	-7.75681
QPCT	TR20084	0.288625	Plate2	Visit 1	Active	CARDIO	OID20320	Q16769	-7.75681
QPCT	TR20022	0.303937	Plate2	Visit 1	Placebo	CARDIO	OID20320	Q16769	-7.75681
QPCT	TR20091	-0.213995	Plate2	Visit 1	Active	CARDIO	OID20320	Q16769	-7.75681
QPCT	TR20092	-0.146522	Plate2	Visit 1		CARDIO	OID20320	Q16769	-7.75681
QPCT	TR20023	0.283912	Plate2	Visit 1	Placebo	CARDIO	OID20320	Q16769	-7.75681
QPCT	TR20105	0.907844	Plate4	Visit 1	Active	CARDIO	OID20320	Q16769	-7.28256
QPCT	TR20060	-0.00322039	Plate4	Visit 1	Active	CARDIO	OID20320	Q16769	-7.28256
QPCT	TR20077	-0.672074	Plate4	Visit 1	Active	CARDIO	OID20320	Q16769	-7.28256
QPCT	TR20107	0.146599	Plate4	Visit 1	Active	CARDIO	OID20320	Q16769	-7.28256
QPCT	TR20019	-0.0201623	Plate4	Visit 1		CARDIO	OID20320	Q16769	-7.28256
QPCT	TR20029	0.8265	Plate4	Visit 1		CARDIO	OID20320	Q16769	-7.28256
QPCT	TR20082	0.580344	Plate4	Visit 1	Placebo	CARDIO	OID20320	Q16769	-7.28256
QPCT	TR20013	0.777435	Plate4	Visit 1	Active	CARDIO	OID20320	Q16769	-7.28256
QPCT	TR20090	0.422543	Plate4	Visit 1		CARDIO	OID20320	Q16769	-7.28256
QPCT	TR20014	1.51842	Plate4	Visit 1	Active	CARDIO	OID20320	Q16769	-7.28256
QPCT	TR20094	-1.37886	Plate4	Visit 1	Active	CARDIO	OID20320	Q16769	-7.28256
QPCT	TR20048	0.581953	Plate4	Visit 1	Placebo	CARDIO	OID20320	Q16769	-7.28256
QPCT	TR20103	0.633281	Plate4	Visit 1	Placebo	CARDIO	OID20320	Q16769	-7.28256
QPCT	TR20118	-0.0755291	Plate4	Visit 1	Active	CARDIO	OID20320	Q16769	-7.28256
QPCT	TR20117	-0.0222805	Plate4	Visit 1	Placebo	CARDIO	OID20320	Q16769	-7.28256
QPCT	TR20014	-2.95545	Plate1	Visit 3	Active	CARDIO	OID20320	Q16769	-7.90767
QPCT	TR20094	-0.509363	Plate1	Visit 3	Active	CARDIO	OID20320	Q16769	-7.90767
QPCT	TR20060	-0.015003	Plate1	Visit 3	Active	CARDIO	OID20320	Q16769	-7.90767
QPCT	TR20022	0.706355	Plate1	Visit 3	Placebo	CARDIO	OID20320	Q16769	-7.90767
QPCT	TR20079	-0.240163	Plate1	Visit 3	Active	CARDIO	OID20320	Q16769	-7.90767
QPCT	TR20041	0.531223	Plate1	Visit 3	Active	CARDIO	OID20320	Q16769	-7.90767
QPCT	TR20075	0.385476	Plate1	Visit 3	Active	CARDIO	OID20320	Q16769	-7.90767
QPCT	TR20069	-0.84658	Plate1	Visit 3	Active	CARDIO	OID20320	Q16769	-7.90767
QPCT	TR20013	0.218987	Plate1	Visit 3	Active	CARDIO	OID20320	Q16769	-7.90767
QPCT	TR20095	0.42757	Plate1	Visit 3	Active	CARDIO	OID20320	Q16769	-7.90767
QPCT	TR20084	0.0149018	Plate2	Visit 3	Active	CARDIO	OID20320	Q16769	-7.75681
QPCT	TR20032	0.153331	Plate2	Visit 3	Active	CARDIO	OID20320	Q16769	-7.75681
QPCT	TR20005	-0.585256	Plate2	Visit 3	Active	CARDIO	OID20320	Q16769	-7.75681
QPCT	TR20080	-0.544533	Plate2	Visit 3	Placebo	CARDIO	OID20320	Q16769	-7.75681
QPCT	TR20007	-0.346743	Plate2	Visit 3	Active	CARDIO	OID20320	Q16769	-7.75681
QPCT	TR20081	0.643207	Plate2	Visit 3	Active	CARDIO	OID20320	Q16769	-7.75681
QPCT	TR20064	0.564778	Plate2	Visit 3	Active	CARDIO	OID20320	Q16769	-7.75681
QPCT	TR20021	0.792718	Plate2	Visit 3	Active	CARDIO	OID20320	Q16769	-7.75681
QPCT	TR20015	-0.133532	Plate2	Visit 3	Active	CARDIO	OID20320	Q16769	-7.75681
QPCT	TR20016	0.045602	Plate2	Visit 3	Placebo	CARDIO	OID20320	Q16769	-7.75681
QPCT	TR20093	-2.38209	Plate2	Visit 3	Active	CARDIO	OID20320	Q16769	-7.75681
QPCT	TR20020	0.0908236	Plate2	Visit 3	Active	CARDIO	OID20320	Q16769	-7.75681
QPCT	TR20044	0.0268517	Plate2	Visit 3	Active	CARDIO	OID20320	Q16769	-7.75681
QPCT	TR20068	0.0451883	Plate2	Visit 3	Active	CARDIO	OID20320	Q16769	-7.75681
QPCT	TR20042	0.345985	Plate4	Visit 3	Placebo	CARDIO	OID20320	Q16769	-7.28256
QPCT	TR20028	-0.21746	Plate4	Visit 3	Active	CARDIO	OID20320	Q16769	-7.28256
QPCT	TR20091	0.338711	Plate4	Visit 3	Active	CARDIO	OID20320	Q16769	-7.28256
QPCT	TR20023	-1.41881	Plate4	Visit 3	Placebo	CARDIO	OID20320	Q16769	-7.28256
QPCT	TR20066	0.524921	Plate4	Visit 3	Placebo	CARDIO	OID20320	Q16769	-7.28256
RARRES2	TR20042	0.826913	Plate1	Visit 1	Placebo	CARDIO	OID20373	Q99969	-5.8971
RARRES2	TR20081	1.4519	Plate1	Visit 1	Active	CARDIO	OID20373	Q99969	-5.8971
RARRES2	TR20075	-3.34721	Plate1	Visit 1	Active	CARDIO	OID20373	Q99969	-5.8971
RARRES2	TR20114	2.22648	Plate1	Visit 1	Active	CARDIO	OID20373	Q99969	-5.8971
RARRES2	TR20109	1.12104	Plate1	Visit 1	Placebo	CARDIO	OID20373	Q99969	-5.8971
RARRES2	TR20044	-0.145531	Plate1	Visit 1	Active	CARDIO	OID20373	Q99969	-5.8971
RARRES2	TR20106	1.22328	Plate1	Visit 1	Active	CARDIO	OID20373	Q99969	-5.8971
RARRES2	TR20079	1.82359	Plate1	Visit 1	Active	CARDIO	OID20373	Q99969	-5.8971
RARRES2	TR20025	1.10732	Plate1	Visit 1		CARDIO	OID20373	Q99969	-5.8971
RARRES2	TR20017	2.03564	Plate1	Visit 1		CARDIO	OID20373	Q99969	-5.8971
RARRES2	TR20015	0.748463	Plate1	Visit 1	Active	CARDIO	OID20373	Q99969	-5.8971
RARRES2	TR20007	0.670652	Plate1	Visit 1	Active	CARDIO	OID20373	Q99969	-5.8971
RARRES2	TR20041	1.88969	Plate1	Visit 1	Active	CARDIO	OID20373	Q99969	-5.8971
RARRES2	TR20093	-1.89205	Plate1	Visit 1	Active	CARDIO	OID20373	Q99969	-5.8971
RARRES2	TR20104	0.816438	Plate1	Visit 1	Active	CARDIO	OID20373	Q99969	-5.8971
RARRES2	TR20119	0.414683	Plate1	Visit 1	Active	CARDIO	OID20373	Q99969	-5.8971
RARRES2	TR20069	2.39552	Plate1	Visit 1	Active	CARDIO	OID20373	Q99969	-5.8971
RARRES2	TR20045	1.99826	Plate1	Visit 1	Active	CARDIO	OID20373	Q99969	-5.8971
RARRES2	TR20066	-2.07448	Plate1	Visit 1	Placebo	CARDIO	OID20373	Q99969	-5.8971
RARRES2	TR20087	2.10532	Plate1	Visit 1		CARDIO	OID20373	Q99969	-5.8971
RARRES2	TR20064	0.500293	Plate1	Visit 1	Active	CARDIO	OID20373	Q99969	-5.8971
RARRES2	TR20020	1.44593	Plate1	Visit 1	Active	CARDIO	OID20373	Q99969	-5.8971
RARRES2	TR20016	0.134538	Plate1	Visit 1	Placebo	CARDIO	OID20373	Q99969	-5.8971
RARRES2	TR20076	2.10636	Plate2	Visit 1	Placebo	CARDIO	OID20373	Q99969	-5.36696
RARRES2	TR20102	2.27803	Plate2	Visit 1	Active	CARDIO	OID20373	Q99969	-5.36696
RARRES2	TR20080	2.03366	Plate2	Visit 1	Placebo	CARDIO	OID20373	Q99969	-5.36696
RARRES2	TR20083	1.17386	Plate2	Visit 1		CARDIO	OID20373	Q99969	-5.36696
RARRES2	TR20001	1.83785	Plate2	Visit 1		CARDIO	OID20373	Q99969	-5.36696
RARRES2	TR20032	1.38322	Plate2	Visit 1	Active	CARDIO	OID20373	Q99969	-5.36696
RARRES2	TR20037	2.02118	Plate2	Visit 1	Active	CARDIO	OID20373	Q99969	-5.36696
RARRES2	TR20068	0.897153	Plate2	Visit 1	Active	CARDIO	OID20373	Q99969	-5.36696
RARRES2	TR20034	2.57242	Plate2	Visit 1		CARDIO	OID20373	Q99969	-5.36696
RARRES2	TR20095	1.03589	Plate2	Visit 1	Active	CARDIO	OID20373	Q99969	-5.36696
RARRES2	TR20098	1.88256	Plate2	Visit 1	Placebo	CARDIO	OID20373	Q99969	-5.36696
RARRES2	TR20028	1.35946	Plate2	Visit 1	Active	CARDIO	OID20373	Q99969	-5.36696
RARRES2	TR20005	1.59547	Plate2	Visit 1	Active	CARDIO	OID20373	Q99969	-5.36696
RARRES2	TR20101	0.91594	Plate2	Visit 1	Active	CARDIO	OID20373	Q99969	-5.36696
RARRES2	TR20086	2.27195	Plate2	Visit 1		CARDIO	OID20373	Q99969	-5.36696
RARRES2	TR20021	1.50167	Plate2	Visit 1	Active	CARDIO	OID20373	Q99969	-5.36696
RARRES2	TR20096	1.63994	Plate2	Visit 1	Placebo	CARDIO	OID20373	Q99969	-5.36696
RARRES2	TR20084	2.0286	Plate2	Visit 1	Active	CARDIO	OID20373	Q99969	-5.36696
RARRES2	TR20022	0.461213	Plate2	Visit 1	Placebo	CARDIO	OID20373	Q99969	-5.36696
RARRES2	TR20091	0.400151	Plate2	Visit 1	Active	CARDIO	OID20373	Q99969	-5.36696
RARRES2	TR20092	1.55441	Plate2	Visit 1		CARDIO	OID20373	Q99969	-5.36696
RARRES2	TR20023	1.74574	Plate2	Visit 1	Placebo	CARDIO	OID20373	Q99969	-5.36696
RARRES2	TR20105	2.23789	Plate4	Visit 1	Active	CARDIO	OID20373	Q99969	-4.82216
RARRES2	TR20060	1.38127	Plate4	Visit 1	Active	CARDIO	OID20373	Q99969	-4.82216
RARRES2	TR20077	1.3913	Plate4	Visit 1	Active	CARDIO	OID20373	Q99969	-4.82216
RARRES2	TR20107	1.26076	Plate4	Visit 1	Active	CARDIO	OID20373	Q99969	-4.82216
RARRES2	TR20019	0.966647	Plate4	Visit 1		CARDIO	OID20373	Q99969	-4.82216
RARRES2	TR20029	2.0252	Plate4	Visit 1		CARDIO	OID20373	Q99969	-4.82216
RARRES2	TR20082	1.45122	Plate4	Visit 1	Placebo	CARDIO	OID20373	Q99969	-4.82216
RARRES2	TR20013	2.10078	Plate4	Visit 1	Active	CARDIO	OID20373	Q99969	-4.82216
RARRES2	TR20090	0.758255	Plate4	Visit 1		CARDIO	OID20373	Q99969	-4.82216
RARRES2	TR20014	1.52604	Plate4	Visit 1	Active	CARDIO	OID20373	Q99969	-4.82216
RARRES2	TR20094	0.407419	Plate4	Visit 1	Active	CARDIO	OID20373	Q99969	-4.82216
RARRES2	TR20048	2.5594	Plate4	Visit 1	Placebo	CARDIO	OID20373	Q99969	-4.82216
RARRES2	TR20103	1.43931	Plate4	Visit 1	Placebo	CARDIO	OID20373	Q99969	-4.82216
RARRES2	TR20118	0.993512	Plate4	Visit 1	Active	CARDIO	OID20373	Q99969	-4.82216
RARRES2	TR20117	0.719663	Plate4	Visit 1	Placebo	CARDIO	OID20373	Q99969	-4.82216
RARRES2	TR20014	-3.36278	Plate1	Visit 3	Active	CARDIO	OID20373	Q99969	-5.8971
RARRES2	TR20094	1.47503	Plate1	Visit 3	Active	CARDIO	OID20373	Q99969	-5.8971
RARRES2	TR20060	1.74164	Plate1	Visit 3	Active	CARDIO	OID20373	Q99969	-5.8971
RARRES2	TR20022	0.923487	Plate1	Visit 3	Placebo	CARDIO	OID20373	Q99969	-5.8971
RARRES2	TR20079	0.41677	Plate1	Visit 3	Active	CARDIO	OID20373	Q99969	-5.8971
RARRES2	TR20041	1.5107	Plate1	Visit 3	Active	CARDIO	OID20373	Q99969	-5.8971
RARRES2	TR20075	0.701276	Plate1	Visit 3	Active	CARDIO	OID20373	Q99969	-5.8971
RARRES2	TR20069	1.39649	Plate1	Visit 3	Active	CARDIO	OID20373	Q99969	-5.8971
RARRES2	TR20013	1.34562	Plate1	Visit 3	Active	CARDIO	OID20373	Q99969	-5.8971
RARRES2	TR20095	0.486618	Plate1	Visit 3	Active	CARDIO	OID20373	Q99969	-5.8971
RARRES2	TR20084	1.93345	Plate2	Visit 3	Active	CARDIO	OID20373	Q99969	-5.36696
RARRES2	TR20032	1.49278	Plate2	Visit 3	Active	CARDIO	OID20373	Q99969	-5.36696
RARRES2	TR20005	1.27955	Plate2	Visit 3	Active	CARDIO	OID20373	Q99969	-5.36696
RARRES2	TR20080	1.53985	Plate2	Visit 3	Placebo	CARDIO	OID20373	Q99969	-5.36696
RARRES2	TR20007	1.14528	Plate2	Visit 3	Active	CARDIO	OID20373	Q99969	-5.36696
RARRES2	TR20081	1.67958	Plate2	Visit 3	Active	CARDIO	OID20373	Q99969	-5.36696
RARRES2	TR20064	1.35904	Plate2	Visit 3	Active	CARDIO	OID20373	Q99969	-5.36696
RARRES2	TR20021	1.49952	Plate2	Visit 3	Active	CARDIO	OID20373	Q99969	-5.36696
RARRES2	TR20015	1.28291	Plate2	Visit 3	Active	CARDIO	OID20373	Q99969	-5.36696
RARRES2	TR20016	1.32087	Plate2	Visit 3	Placebo	CARDIO	OID20373	Q99969	-5.36696
RARRES2	TR20093	-2.157	Plate2	Visit 3	Active	CARDIO	OID20373	Q99969	-5.36696
RARRES2	TR20020	2.22944	Plate2	Visit 3	Active	CARDIO	OID20373	Q99969	-5.36696
RARRES2	TR20044	0.814925	Plate2	Visit 3	Active	CARDIO	OID20373	Q99969	-5.36696
RARRES2	TR20068	0.604508	Plate2	Visit 3	Active	CARDIO	OID20373	Q99969	-5.36696
RARRES2	TR20042	1.18268	Plate4	Visit 3	Placebo	CARDIO	OID20373	Q99969	-4.82216
RARRES2	TR20028	0.163961	Plate4	Visit 3	Active	CARDIO	OID20373	Q99969	-4.82216
RARRES2	TR20091	0.834285	Plate4	Visit 3	Active	CARDIO	OID20373	Q99969	-4.82216
RARRES2	TR20023	-0.457233	Plate4	Visit 3	Placebo	CARDIO	OID20373	Q99969	-4.82216
RARRES2	TR20066	1.53511	Plate4	Visit 3	Placebo	CARDIO	OID20373	Q99969	-4.82216
RCOR1	TR20042	-0.76262	Plate1	Visit 1	Placebo	CARDIO	OID20073	Q9UKL0	-0.707638
RCOR1	TR20081	0.0825184	Plate1	Visit 1	Active	CARDIO	OID20073	Q9UKL0	-0.707638
RCOR1	TR20075	-0.567369	Plate1	Visit 1	Active	CARDIO	OID20073	Q9UKL0	-0.707638
RCOR1	TR20114	-0.644073	Plate1	Visit 1	Active	CARDIO	OID20073	Q9UKL0	-0.707638
RCOR1	TR20109	-0.563995	Plate1	Visit 1	Placebo	CARDIO	OID20073	Q9UKL0	-0.707638
RCOR1	TR20044	-0.334694	Plate1	Visit 1	Active	CARDIO	OID20073	Q9UKL0	-0.707638
RCOR1	TR20106	-0.641816	Plate1	Visit 1	Active	CARDIO	OID20073	Q9UKL0	-0.707638
RCOR1	TR20079	-0.395548	Plate1	Visit 1	Active	CARDIO	OID20073	Q9UKL0	-0.707638
RCOR1	TR20025	-0.604702	Plate1	Visit 1		CARDIO	OID20073	Q9UKL0	-0.707638
RCOR1	TR20017	-0.593986	Plate1	Visit 1		CARDIO	OID20073	Q9UKL0	-0.707638
RCOR1	TR20015	-0.221002	Plate1	Visit 1	Active	CARDIO	OID20073	Q9UKL0	-0.707638
RCOR1	TR20007	-0.64794	Plate1	Visit 1	Active	CARDIO	OID20073	Q9UKL0	-0.707638
RCOR1	TR20041	-0.632768	Plate1	Visit 1	Active	CARDIO	OID20073	Q9UKL0	-0.707638
RCOR1	TR20093	0.402664	Plate1	Visit 1	Active	CARDIO	OID20073	Q9UKL0	-0.707638
RCOR1	TR20104	-0.675626	Plate1	Visit 1	Active	CARDIO	OID20073	Q9UKL0	-0.707638
RCOR1	TR20119	-0.445396	Plate1	Visit 1	Active	CARDIO	OID20073	Q9UKL0	-0.707638
RCOR1	TR20069	-0.456487	Plate1	Visit 1	Active	CARDIO	OID20073	Q9UKL0	-0.707638
RCOR1	TR20045	-0.269877	Plate1	Visit 1	Active	CARDIO	OID20073	Q9UKL0	-0.707638
RCOR1	TR20066	-0.713809	Plate1	Visit 1	Placebo	CARDIO	OID20073	Q9UKL0	-0.707638
RCOR1	TR20087	0.0359099	Plate1	Visit 1		CARDIO	OID20073	Q9UKL0	-0.707638
RCOR1	TR20064	-0.642156	Plate1	Visit 1	Active	CARDIO	OID20073	Q9UKL0	-0.707638
RCOR1	TR20020	-0.530314	Plate1	Visit 1	Active	CARDIO	OID20073	Q9UKL0	-0.707638
RCOR1	TR20016	-0.286667	Plate1	Visit 1	Placebo	CARDIO	OID20073	Q9UKL0	-0.707638
RCOR1	TR20076	-0.897829	Plate2	Visit 1	Placebo	CARDIO	OID20073	Q9UKL0	-1.10952
RCOR1	TR20102	-1.14048	Plate2	Visit 1	Active	CARDIO	OID20073	Q9UKL0	-1.10952
RCOR1	TR20080	-1.23051	Plate2	Visit 1	Placebo	CARDIO	OID20073	Q9UKL0	-1.10952
RCOR1	TR20083	-0.892883	Plate2	Visit 1		CARDIO	OID20073	Q9UKL0	-1.10952
RCOR1	TR20001	-0.898609	Plate2	Visit 1		CARDIO	OID20073	Q9UKL0	-1.10952
RCOR1	TR20032	-1.4065	Plate2	Visit 1	Active	CARDIO	OID20073	Q9UKL0	-1.10952
RCOR1	TR20037	-0.987305	Plate2	Visit 1	Active	CARDIO	OID20073	Q9UKL0	-1.10952
RCOR1	TR20068	-1.22983	Plate2	Visit 1	Active	CARDIO	OID20073	Q9UKL0	-1.10952
RCOR1	TR20034	-0.708574	Plate2	Visit 1		CARDIO	OID20073	Q9UKL0	-1.10952
RCOR1	TR20095	-1.45569	Plate2	Visit 1	Active	CARDIO	OID20073	Q9UKL0	-1.10952
RCOR1	TR20098	-1.33359	Plate2	Visit 1	Placebo	CARDIO	OID20073	Q9UKL0	-1.10952
RCOR1	TR20028	-1.10725	Plate2	Visit 1	Active	CARDIO	OID20073	Q9UKL0	-1.10952
RCOR1	TR20005	-1.09148	Plate2	Visit 1	Active	CARDIO	OID20073	Q9UKL0	-1.10952
RCOR1	TR20101	-0.971855	Plate2	Visit 1	Active	CARDIO	OID20073	Q9UKL0	-1.10952
RCOR1	TR20086	-1.23588	Plate2	Visit 1		CARDIO	OID20073	Q9UKL0	-1.10952
RCOR1	TR20021	0.721995	Plate2	Visit 1	Active	CARDIO	OID20073	Q9UKL0	-1.10952
RCOR1	TR20096	-1.32195	Plate2	Visit 1	Placebo	CARDIO	OID20073	Q9UKL0	-1.10952
RCOR1	TR20084	-0.929614	Plate2	Visit 1	Active	CARDIO	OID20073	Q9UKL0	-1.10952
RCOR1	TR20022	-1.13738	Plate2	Visit 1	Placebo	CARDIO	OID20073	Q9UKL0	-1.10952
RCOR1	TR20091	-1.16904	Plate2	Visit 1	Active	CARDIO	OID20073	Q9UKL0	-1.10952
RCOR1	TR20092	-0.929367	Plate2	Visit 1		CARDIO	OID20073	Q9UKL0	-1.10952
RCOR1	TR20023	-1.03142	Plate2	Visit 1	Placebo	CARDIO	OID20073	Q9UKL0	-1.10952
RCOR1	TR20105	-0.477977	Plate4	Visit 1	Active	CARDIO	OID20073	Q9UKL0	-0.30887
RCOR1	TR20060	-0.882467	Plate4	Visit 1	Active	CARDIO	OID20073	Q9UKL0	-0.30887
RCOR1	TR20077	-0.572901	Plate4	Visit 1	Active	CARDIO	OID20073	Q9UKL0	-0.30887
RCOR1	TR20107	-0.745471	Plate4	Visit 1	Active	CARDIO	OID20073	Q9UKL0	-0.30887
RCOR1	TR20019	-0.77314	Plate4	Visit 1		CARDIO	OID20073	Q9UKL0	-0.30887
RCOR1	TR20029	-0.71831	Plate4	Visit 1		CARDIO	OID20073	Q9UKL0	-0.30887
RCOR1	TR20082	-0.742284	Plate4	Visit 1	Placebo	CARDIO	OID20073	Q9UKL0	-0.30887
RCOR1	TR20013	-1.07816	Plate4	Visit 1	Active	CARDIO	OID20073	Q9UKL0	-0.30887
RCOR1	TR20090	-0.737106	Plate4	Visit 1		CARDIO	OID20073	Q9UKL0	-0.30887
RCOR1	TR20014	-0.837058	Plate4	Visit 1	Active	CARDIO	OID20073	Q9UKL0	-0.30887
RCOR1	TR20094	-0.57941	Plate4	Visit 1	Active	CARDIO	OID20073	Q9UKL0	-0.30887
RCOR1	TR20048	1.99352	Plate4	Visit 1	Placebo	CARDIO	OID20073	Q9UKL0	-0.30887
RCOR1	TR20103	-0.773127	Plate4	Visit 1	Placebo	CARDIO	OID20073	Q9UKL0	-0.30887
RCOR1	TR20118	-0.569158	Plate4	Visit 1	Active	CARDIO	OID20073	Q9UKL0	-0.30887
RCOR1	TR20117	-0.780466	Plate4	Visit 1	Placebo	CARDIO	OID20073	Q9UKL0	-0.30887
RCOR1	TR20014	-0.527369	Plate1	Visit 3	Active	CARDIO	OID20073	Q9UKL0	-0.707638
RCOR1	TR20094	-0.698926	Plate1	Visit 3	Active	CARDIO	OID20073	Q9UKL0	-0.707638
RCOR1	TR20060	-0.681687	Plate1	Visit 3	Active	CARDIO	OID20073	Q9UKL0	-0.707638
RCOR1	TR20022	-0.311096	Plate1	Visit 3	Placebo	CARDIO	OID20073	Q9UKL0	-0.707638
RCOR1	TR20079	-0.888314	Plate1	Visit 3	Active	CARDIO	OID20073	Q9UKL0	-0.707638
RCOR1	TR20041	-0.336267	Plate1	Visit 3	Active	CARDIO	OID20073	Q9UKL0	-0.707638
RCOR1	TR20075	-0.588661	Plate1	Visit 3	Active	CARDIO	OID20073	Q9UKL0	-0.707638
RCOR1	TR20069	-0.680801	Plate1	Visit 3	Active	CARDIO	OID20073	Q9UKL0	-0.707638
RCOR1	TR20013	-0.47081	Plate1	Visit 3	Active	CARDIO	OID20073	Q9UKL0	-0.707638
RCOR1	TR20095	-0.514225	Plate1	Visit 3	Active	CARDIO	OID20073	Q9UKL0	-0.707638
RCOR1	TR20084	-1.12293	Plate2	Visit 3	Active	CARDIO	OID20073	Q9UKL0	-1.10952
RCOR1	TR20032	-1.2098	Plate2	Visit 3	Active	CARDIO	OID20073	Q9UKL0	-1.10952
RCOR1	TR20005	-1.18225	Plate2	Visit 3	Active	CARDIO	OID20073	Q9UKL0	-1.10952
RCOR1	TR20080	-1.11251	Plate2	Visit 3	Placebo	CARDIO	OID20073	Q9UKL0	-1.10952
RCOR1	TR20007	-1.08892	Plate2	Visit 3	Active	CARDIO	OID20073	Q9UKL0	-1.10952
RCOR1	TR20081	-1.14794	Plate2	Visit 3	Active	CARDIO	OID20073	Q9UKL0	-1.10952
RCOR1	TR20064	-1.33111	Plate2	Visit 3	Active	CARDIO	OID20073	Q9UKL0	-1.10952
RCOR1	TR20021	1.13508	Plate2	Visit 3	Active	CARDIO	OID20073	Q9UKL0	-1.10952
RCOR1	TR20015	-0.881081	Plate2	Visit 3	Active	CARDIO	OID20073	Q9UKL0	-1.10952
RCOR1	TR20016	-1.05197	Plate2	Visit 3	Placebo	CARDIO	OID20073	Q9UKL0	-1.10952
RCOR1	TR20093	-0.219483	Plate2	Visit 3	Active	CARDIO	OID20073	Q9UKL0	-1.10952
RCOR1	TR20020	-0.858646	Plate2	Visit 3	Active	CARDIO	OID20073	Q9UKL0	-1.10952
RCOR1	TR20044	-1.36354	Plate2	Visit 3	Active	CARDIO	OID20073	Q9UKL0	-1.10952
RCOR1	TR20068	-1.18389	Plate2	Visit 3	Active	CARDIO	OID20073	Q9UKL0	-1.10952
RCOR1	TR20042	-0.440801	Plate4	Visit 3	Placebo	CARDIO	OID20073	Q9UKL0	-0.30887
RCOR1	TR20028	-0.583671	Plate4	Visit 3	Active	CARDIO	OID20073	Q9UKL0	-0.30887
RCOR1	TR20091	-1.22031	Plate4	Visit 3	Active	CARDIO	OID20073	Q9UKL0	-0.30887
RCOR1	TR20023	-0.748967	Plate4	Visit 3	Placebo	CARDIO	OID20073	Q9UKL0	-0.30887
RCOR1	TR20066	-0.600027	Plate4	Visit 3	Placebo	CARDIO	OID20073	Q9UKL0	-0.30887
REG1A	TR20042	0.818778	Plate1	Visit 1	Placebo	CARDIO	OID20415	P05451	-9.08246
REG1A	TR20081	0.334798	Plate1	Visit 1	Active	CARDIO	OID20415	P05451	-9.08246
REG1A	TR20075	-2.51909	Plate1	Visit 1	Active	CARDIO	OID20415	P05451	-9.08246
REG1A	TR20114	1.0194	Plate1	Visit 1	Active	CARDIO	OID20415	P05451	-9.08246
REG1A	TR20109	-0.127351	Plate1	Visit 1	Placebo	CARDIO	OID20415	P05451	-9.08246
REG1A	TR20044	-0.0206304	Plate1	Visit 1	Active	CARDIO	OID20415	P05451	-9.08246
REG1A	TR20106	0.250458	Plate1	Visit 1	Active	CARDIO	OID20415	P05451	-9.08246
REG1A	TR20079	1.23795	Plate1	Visit 1	Active	CARDIO	OID20415	P05451	-9.08246
REG1A	TR20025	1.42142	Plate1	Visit 1		CARDIO	OID20415	P05451	-9.08246
REG1A	TR20017	0.316643	Plate1	Visit 1		CARDIO	OID20415	P05451	-9.08246
REG1A	TR20015	-0.347433	Plate1	Visit 1	Active	CARDIO	OID20415	P05451	-9.08246
REG1A	TR20007	0.729673	Plate1	Visit 1	Active	CARDIO	OID20415	P05451	-9.08246
REG1A	TR20041	0.841842	Plate1	Visit 1	Active	CARDIO	OID20415	P05451	-9.08246
REG1A	TR20093	-1.92896	Plate1	Visit 1	Active	CARDIO	OID20415	P05451	-9.08246
REG1A	TR20104	0.0505273	Plate1	Visit 1	Active	CARDIO	OID20415	P05451	-9.08246
REG1A	TR20119	-0.29198	Plate1	Visit 1	Active	CARDIO	OID20415	P05451	-9.08246
REG1A	TR20069	0.618246	Plate1	Visit 1	Active	CARDIO	OID20415	P05451	-9.08246
REG1A	TR20045	2.92742	Plate1	Visit 1	Active	CARDIO	OID20415	P05451	-9.08246
REG1A	TR20066	-1.43578	Plate1	Visit 1	Placebo	CARDIO	OID20415	P05451	-9.08246
REG1A	TR20087	1.06141	Plate1	Visit 1		CARDIO	OID20415	P05451	-9.08246
REG1A	TR20064	1.53426	Plate1	Visit 1	Active	CARDIO	OID20415	P05451	-9.08246
REG1A	TR20020	0.3393	Plate1	Visit 1	Active	CARDIO	OID20415	P05451	-9.08246
REG1A	TR20016	0.178911	Plate1	Visit 1	Placebo	CARDIO	OID20415	P05451	-9.08246
REG1A	TR20076	0.907191	Plate2	Visit 1	Placebo	CARDIO	OID20415	P05451	-8.81934
REG1A	TR20102	1.20623	Plate2	Visit 1	Active	CARDIO	OID20415	P05451	-8.81934
REG1A	TR20080	0.3997	Plate2	Visit 1	Placebo	CARDIO	OID20415	P05451	-8.81934
REG1A	TR20083	0.238554	Plate2	Visit 1		CARDIO	OID20415	P05451	-8.81934
REG1A	TR20001	0.408316	Plate2	Visit 1		CARDIO	OID20415	P05451	-8.81934
REG1A	TR20032	0.404469	Plate2	Visit 1	Active	CARDIO	OID20415	P05451	-8.81934
REG1A	TR20037	0.872155	Plate2	Visit 1	Active	CARDIO	OID20415	P05451	-8.81934
REG1A	TR20068	1.21058	Plate2	Visit 1	Active	CARDIO	OID20415	P05451	-8.81934
REG1A	TR20034	1.61715	Plate2	Visit 1		CARDIO	OID20415	P05451	-8.81934
REG1A	TR20095	1.17333	Plate2	Visit 1	Active	CARDIO	OID20415	P05451	-8.81934
REG1A	TR20098	0.0432616	Plate2	Visit 1	Placebo	CARDIO	OID20415	P05451	-8.81934
REG1A	TR20028	0.207033	Plate2	Visit 1	Active	CARDIO	OID20415	P05451	-8.81934
REG1A	TR20005	0.232785	Plate2	Visit 1	Active	CARDIO	OID20415	P05451	-8.81934
REG1A	TR20101	-0.0866527	Plate2	Visit 1	Active	CARDIO	OID20415	P05451	-8.81934
REG1A	TR20086	-0.488967	Plate2	Visit 1		CARDIO	OID20415	P05451	-8.81934
REG1A	TR20021	1.46261	Plate2	Visit 1	Active	CARDIO	OID20415	P05451	-8.81934
REG1A	TR20096	1.00426	Plate2	Visit 1	Placebo	CARDIO	OID20415	P05451	-8.81934
REG1A	TR20084	2.16102	Plate2	Visit 1	Active	CARDIO	OID20415	P05451	-8.81934
REG1A	TR20022	-0.368432	Plate2	Visit 1	Placebo	CARDIO	OID20415	P05451	-8.81934
REG1A	TR20091	-0.630865	Plate2	Visit 1	Active	CARDIO	OID20415	P05451	-8.81934
REG1A	TR20092	0.0482966	Plate2	Visit 1		CARDIO	OID20415	P05451	-8.81934
REG1A	TR20023	0.465536	Plate2	Visit 1	Placebo	CARDIO	OID20415	P05451	-8.81934
REG1A	TR20105	0.542648	Plate4	Visit 1	Active	CARDIO	OID20415	P05451	-8.48931
REG1A	TR20060	1.12351	Plate4	Visit 1	Active	CARDIO	OID20415	P05451	-8.48931
REG1A	TR20077	0.672943	Plate4	Visit 1	Active	CARDIO	OID20415	P05451	-8.48931
REG1A	TR20107	0.0778932	Plate4	Visit 1	Active	CARDIO	OID20415	P05451	-8.48931
REG1A	TR20019	0.122815	Plate4	Visit 1		CARDIO	OID20415	P05451	-8.48931
REG1A	TR20029	0.63766	Plate4	Visit 1		CARDIO	OID20415	P05451	-8.48931
REG1A	TR20082	1.385	Plate4	Visit 1	Placebo	CARDIO	OID20415	P05451	-8.48931
REG1A	TR20013	1.88235	Plate4	Visit 1	Active	CARDIO	OID20415	P05451	-8.48931
REG1A	TR20090	0.407044	Plate4	Visit 1		CARDIO	OID20415	P05451	-8.48931
REG1A	TR20014	0.183287	Plate4	Visit 1	Active	CARDIO	OID20415	P05451	-8.48931
REG1A	TR20094	-2.10806	Plate4	Visit 1	Active	CARDIO	OID20415	P05451	-8.48931
REG1A	TR20048	1.70913	Plate4	Visit 1	Placebo	CARDIO	OID20415	P05451	-8.48931
REG1A	TR20103	-0.502511	Plate4	Visit 1	Placebo	CARDIO	OID20415	P05451	-8.48931
REG1A	TR20118	-0.92996	Plate4	Visit 1	Active	CARDIO	OID20415	P05451	-8.48931
REG1A	TR20117	0.376863	Plate4	Visit 1	Placebo	CARDIO	OID20415	P05451	-8.48931
REG1A	TR20014	-3.65823	Plate1	Visit 3	Active	CARDIO	OID20415	P05451	-9.08246
REG1A	TR20094	-0.517901	Plate1	Visit 3	Active	CARDIO	OID20415	P05451	-9.08246
REG1A	TR20060	1.26681	Plate1	Visit 3	Active	CARDIO	OID20415	P05451	-9.08246
REG1A	TR20022	0.472407	Plate1	Visit 3	Placebo	CARDIO	OID20415	P05451	-9.08246
REG1A	TR20079	-0.0215001	Plate1	Visit 3	Active	CARDIO	OID20415	P05451	-9.08246
REG1A	TR20041	0.667008	Plate1	Visit 3	Active	CARDIO	OID20415	P05451	-9.08246
REG1A	TR20075	0.733961	Plate1	Visit 3	Active	CARDIO	OID20415	P05451	-9.08246
REG1A	TR20069	-0.322248	Plate1	Visit 3	Active	CARDIO	OID20415	P05451	-9.08246
REG1A	TR20013	2.26292	Plate1	Visit 3	Active	CARDIO	OID20415	P05451	-9.08246
REG1A	TR20095	1.12387	Plate1	Visit 3	Active	CARDIO	OID20415	P05451	-9.08246
REG1A	TR20084	2.40214	Plate2	Visit 3	Active	CARDIO	OID20415	P05451	-8.81934
REG1A	TR20032	0.211521	Plate2	Visit 3	Active	CARDIO	OID20415	P05451	-8.81934
REG1A	TR20005	0.0526077	Plate2	Visit 3	Active	CARDIO	OID20415	P05451	-8.81934
REG1A	TR20080	0.675211	Plate2	Visit 3	Placebo	CARDIO	OID20415	P05451	-8.81934
REG1A	TR20007	1.11003	Plate2	Visit 3	Active	CARDIO	OID20415	P05451	-8.81934
REG1A	TR20081	-0.0270486	Plate2	Visit 3	Active	CARDIO	OID20415	P05451	-8.81934
REG1A	TR20064	1.8615	Plate2	Visit 3	Active	CARDIO	OID20415	P05451	-8.81934
REG1A	TR20021	1.58431	Plate2	Visit 3	Active	CARDIO	OID20415	P05451	-8.81934
REG1A	TR20015	-0.474944	Plate2	Visit 3	Active	CARDIO	OID20415	P05451	-8.81934
REG1A	TR20016	0.527045	Plate2	Visit 3	Placebo	CARDIO	OID20415	P05451	-8.81934
REG1A	TR20093	-2.31632	Plate2	Visit 3	Active	CARDIO	OID20415	P05451	-8.81934
REG1A	TR20020	0.933153	Plate2	Visit 3	Active	CARDIO	OID20415	P05451	-8.81934
REG1A	TR20044	0.860087	Plate2	Visit 3	Active	CARDIO	OID20415	P05451	-8.81934
REG1A	TR20068	1.37659	Plate2	Visit 3	Active	CARDIO	OID20415	P05451	-8.81934
REG1A	TR20042	1.45879	Plate4	Visit 3	Placebo	CARDIO	OID20415	P05451	-8.48931
REG1A	TR20028	-1.04063	Plate4	Visit 3	Active	CARDIO	OID20415	P05451	-8.48931
REG1A	TR20091	2.47676	Plate4	Visit 3	Active	CARDIO	OID20415	P05451	-8.48931
REG1A	TR20023	-1.42807	Plate4	Visit 3	Placebo	CARDIO	OID20415	P05451	-8.48931
REG1A	TR20066	1.02291	Plate4	Visit 3	Placebo	CARDIO	OID20415	P05451	-8.48931
REG1B	TR20042	0.884578	Plate1	Visit 1	Placebo	CARDIO	OID20266	P48304	-5.50093
REG1B	TR20081	0.306101	Plate1	Visit 1	Active	CARDIO	OID20266	P48304	-5.50093
REG1B	TR20075	-2.65596	Plate1	Visit 1	Active	CARDIO	OID20266	P48304	-5.50093
REG1B	TR20114	1.09623	Plate1	Visit 1	Active	CARDIO	OID20266	P48304	-5.50093
REG1B	TR20109	0.0350271	Plate1	Visit 1	Placebo	CARDIO	OID20266	P48304	-5.50093
REG1B	TR20044	0.546593	Plate1	Visit 1	Active	CARDIO	OID20266	P48304	-5.50093
REG1B	TR20106	0.146364	Plate1	Visit 1	Active	CARDIO	OID20266	P48304	-5.50093
REG1B	TR20079	1.36887	Plate1	Visit 1	Active	CARDIO	OID20266	P48304	-5.50093
REG1B	TR20025	1.49747	Plate1	Visit 1		CARDIO	OID20266	P48304	-5.50093
REG1B	TR20017	0.33006	Plate1	Visit 1		CARDIO	OID20266	P48304	-5.50093
REG1B	TR20015	-0.477857	Plate1	Visit 1	Active	CARDIO	OID20266	P48304	-5.50093
REG1B	TR20007	0.643643	Plate1	Visit 1	Active	CARDIO	OID20266	P48304	-5.50093
REG1B	TR20041	0.827897	Plate1	Visit 1	Active	CARDIO	OID20266	P48304	-5.50093
REG1B	TR20093	-2.22844	Plate1	Visit 1	Active	CARDIO	OID20266	P48304	-5.50093
REG1B	TR20104	0.35794	Plate1	Visit 1	Active	CARDIO	OID20266	P48304	-5.50093
REG1B	TR20119	-0.3145	Plate1	Visit 1	Active	CARDIO	OID20266	P48304	-5.50093
REG1B	TR20069	0.998444	Plate1	Visit 1	Active	CARDIO	OID20266	P48304	-5.50093
REG1B	TR20045	2.00107	Plate1	Visit 1	Active	CARDIO	OID20266	P48304	-5.50093
REG1B	TR20066	-1.39757	Plate1	Visit 1	Placebo	CARDIO	OID20266	P48304	-5.50093
REG1B	TR20087	1.23744	Plate1	Visit 1		CARDIO	OID20266	P48304	-5.50093
REG1B	TR20064	1.16206	Plate1	Visit 1	Active	CARDIO	OID20266	P48304	-5.50093
REG1B	TR20020	-0.106638	Plate1	Visit 1	Active	CARDIO	OID20266	P48304	-5.50093
REG1B	TR20016	0.333324	Plate1	Visit 1	Placebo	CARDIO	OID20266	P48304	-5.50093
REG1B	TR20076	1.18853	Plate2	Visit 1	Placebo	CARDIO	OID20266	P48304	-5.23831
REG1B	TR20102	1.16451	Plate2	Visit 1	Active	CARDIO	OID20266	P48304	-5.23831
REG1B	TR20080	0.416449	Plate2	Visit 1	Placebo	CARDIO	OID20266	P48304	-5.23831
REG1B	TR20083	0.0954288	Plate2	Visit 1		CARDIO	OID20266	P48304	-5.23831
REG1B	TR20001	0.399165	Plate2	Visit 1		CARDIO	OID20266	P48304	-5.23831
REG1B	TR20032	0.387126	Plate2	Visit 1	Active	CARDIO	OID20266	P48304	-5.23831
REG1B	TR20037	0.925161	Plate2	Visit 1	Active	CARDIO	OID20266	P48304	-5.23831
REG1B	TR20068	1.34692	Plate2	Visit 1	Active	CARDIO	OID20266	P48304	-5.23831
REG1B	TR20034	1.44966	Plate2	Visit 1		CARDIO	OID20266	P48304	-5.23831
REG1B	TR20095	1.26085	Plate2	Visit 1	Active	CARDIO	OID20266	P48304	-5.23831
REG1B	TR20098	0.382987	Plate2	Visit 1	Placebo	CARDIO	OID20266	P48304	-5.23831
REG1B	TR20028	0.276817	Plate2	Visit 1	Active	CARDIO	OID20266	P48304	-5.23831
REG1B	TR20005	0.540533	Plate2	Visit 1	Active	CARDIO	OID20266	P48304	-5.23831
REG1B	TR20101	0.41444	Plate2	Visit 1	Active	CARDIO	OID20266	P48304	-5.23831
REG1B	TR20086	-0.333477	Plate2	Visit 1		CARDIO	OID20266	P48304	-5.23831
REG1B	TR20021	1.50241	Plate2	Visit 1	Active	CARDIO	OID20266	P48304	-5.23831
REG1B	TR20096	1.38349	Plate2	Visit 1	Placebo	CARDIO	OID20266	P48304	-5.23831
REG1B	TR20084	1.91334	Plate2	Visit 1	Active	CARDIO	OID20266	P48304	-5.23831
REG1B	TR20022	-0.422742	Plate2	Visit 1	Placebo	CARDIO	OID20266	P48304	-5.23831
REG1B	TR20091	-0.677272	Plate2	Visit 1	Active	CARDIO	OID20266	P48304	-5.23831
REG1B	TR20092	-0.104932	Plate2	Visit 1		CARDIO	OID20266	P48304	-5.23831
REG1B	TR20023	0.974145	Plate2	Visit 1	Placebo	CARDIO	OID20266	P48304	-5.23831
REG1B	TR20105	0.281515	Plate4	Visit 1	Active	CARDIO	OID20266	P48304	-5.3085
REG1B	TR20060	0.86067	Plate4	Visit 1	Active	CARDIO	OID20266	P48304	-5.3085
REG1B	TR20077	1.34446	Plate4	Visit 1	Active	CARDIO	OID20266	P48304	-5.3085
REG1B	TR20107	-0.202566	Plate4	Visit 1	Active	CARDIO	OID20266	P48304	-5.3085
REG1B	TR20019	0.226538	Plate4	Visit 1		CARDIO	OID20266	P48304	-5.3085
REG1B	TR20029	0.504297	Plate4	Visit 1		CARDIO	OID20266	P48304	-5.3085
REG1B	TR20082	1.47301	Plate4	Visit 1	Placebo	CARDIO	OID20266	P48304	-5.3085
REG1B	TR20013	1.65078	Plate4	Visit 1	Active	CARDIO	OID20266	P48304	-5.3085
REG1B	TR20090	0.697958	Plate4	Visit 1		CARDIO	OID20266	P48304	-5.3085
REG1B	TR20014	-0.0209101	Plate4	Visit 1	Active	CARDIO	OID20266	P48304	-5.3085
REG1B	TR20094	-2.3124	Plate4	Visit 1	Active	CARDIO	OID20266	P48304	-5.3085
REG1B	TR20048	2.09376	Plate4	Visit 1	Placebo	CARDIO	OID20266	P48304	-5.3085
REG1B	TR20103	-0.160067	Plate4	Visit 1	Placebo	CARDIO	OID20266	P48304	-5.3085
REG1B	TR20118	-0.83693	Plate4	Visit 1	Active	CARDIO	OID20266	P48304	-5.3085
REG1B	TR20117	0.619201	Plate4	Visit 1	Placebo	CARDIO	OID20266	P48304	-5.3085
REG1B	TR20014	-4.15776	Plate1	Visit 3	Active	CARDIO	OID20266	P48304	-5.50093
REG1B	TR20094	-0.53437	Plate1	Visit 3	Active	CARDIO	OID20266	P48304	-5.50093
REG1B	TR20060	1.14253	Plate1	Visit 3	Active	CARDIO	OID20266	P48304	-5.50093
REG1B	TR20022	0.217111	Plate1	Visit 3	Placebo	CARDIO	OID20266	P48304	-5.50093
REG1B	TR20079	0.121043	Plate1	Visit 3	Active	CARDIO	OID20266	P48304	-5.50093
REG1B	TR20041	0.637427	Plate1	Visit 3	Active	CARDIO	OID20266	P48304	-5.50093
REG1B	TR20075	0.592732	Plate1	Visit 3	Active	CARDIO	OID20266	P48304	-5.50093
REG1B	TR20069	-0.025773	Plate1	Visit 3	Active	CARDIO	OID20266	P48304	-5.50093
REG1B	TR20013	2.69698	Plate1	Visit 3	Active	CARDIO	OID20266	P48304	-5.50093
REG1B	TR20095	1.08347	Plate1	Visit 3	Active	CARDIO	OID20266	P48304	-5.50093
REG1B	TR20084	2.15853	Plate2	Visit 3	Active	CARDIO	OID20266	P48304	-5.23831
REG1B	TR20032	0.181994	Plate2	Visit 3	Active	CARDIO	OID20266	P48304	-5.23831
REG1B	TR20005	0.49861	Plate2	Visit 3	Active	CARDIO	OID20266	P48304	-5.23831
REG1B	TR20080	0.748818	Plate2	Visit 3	Placebo	CARDIO	OID20266	P48304	-5.23831
REG1B	TR20007	0.840809	Plate2	Visit 3	Active	CARDIO	OID20266	P48304	-5.23831
REG1B	TR20081	0.200661	Plate2	Visit 3	Active	CARDIO	OID20266	P48304	-5.23831
REG1B	TR20064	1.46672	Plate2	Visit 3	Active	CARDIO	OID20266	P48304	-5.23831
REG1B	TR20021	1.26222	Plate2	Visit 3	Active	CARDIO	OID20266	P48304	-5.23831
REG1B	TR20015	-0.479935	Plate2	Visit 3	Active	CARDIO	OID20266	P48304	-5.23831
REG1B	TR20016	0.888357	Plate2	Visit 3	Placebo	CARDIO	OID20266	P48304	-5.23831
REG1B	TR20093	-2.54838	Plate2	Visit 3	Active	CARDIO	OID20266	P48304	-5.23831
REG1B	TR20020	0.54897	Plate2	Visit 3	Active	CARDIO	OID20266	P48304	-5.23831
REG1B	TR20044	1.05822	Plate2	Visit 3	Active	CARDIO	OID20266	P48304	-5.23831
REG1B	TR20068	1.6935	Plate2	Visit 3	Active	CARDIO	OID20266	P48304	-5.23831
REG1B	TR20042	2.20204	Plate4	Visit 3	Placebo	CARDIO	OID20266	P48304	-5.3085
REG1B	TR20028	-0.878858	Plate4	Visit 3	Active	CARDIO	OID20266	P48304	-5.3085
REG1B	TR20091	2.78171	Plate4	Visit 3	Active	CARDIO	OID20266	P48304	-5.3085
REG1B	TR20023	-1.24867	Plate4	Visit 3	Placebo	CARDIO	OID20266	P48304	-5.3085
REG1B	TR20066	0.843245	Plate4	Visit 3	Placebo	CARDIO	OID20266	P48304	-5.3085
REG3A	TR20042	1.86575	Plate1	Visit 1	Placebo	CARDIO	OID20258	Q06141	-5.4055
REG3A	TR20081	2.51655	Plate1	Visit 1	Active	CARDIO	OID20258	Q06141	-5.4055
REG3A	TR20075	-1.1302	Plate1	Visit 1	Active	CARDIO	OID20258	Q06141	-5.4055
REG3A	TR20114	1.36002	Plate1	Visit 1	Active	CARDIO	OID20258	Q06141	-5.4055
REG3A	TR20109	1.01662	Plate1	Visit 1	Placebo	CARDIO	OID20258	Q06141	-5.4055
REG3A	TR20044	0.771282	Plate1	Visit 1	Active	CARDIO	OID20258	Q06141	-5.4055
REG3A	TR20106	1.11063	Plate1	Visit 1	Active	CARDIO	OID20258	Q06141	-5.4055
REG3A	TR20079	1.56473	Plate1	Visit 1	Active	CARDIO	OID20258	Q06141	-5.4055
REG3A	TR20025	2.97631	Plate1	Visit 1		CARDIO	OID20258	Q06141	-5.4055
REG3A	TR20017	1.64622	Plate1	Visit 1		CARDIO	OID20258	Q06141	-5.4055
REG3A	TR20015	0.173459	Plate1	Visit 1	Active	CARDIO	OID20258	Q06141	-5.4055
REG3A	TR20007	2.01363	Plate1	Visit 1	Active	CARDIO	OID20258	Q06141	-5.4055
REG3A	TR20041	1.72693	Plate1	Visit 1	Active	CARDIO	OID20258	Q06141	-5.4055
REG3A	TR20093	-0.481121	Plate1	Visit 1	Active	CARDIO	OID20258	Q06141	-5.4055
REG3A	TR20104	0.814558	Plate1	Visit 1	Active	CARDIO	OID20258	Q06141	-5.4055
REG3A	TR20119	1.09505	Plate1	Visit 1	Active	CARDIO	OID20258	Q06141	-5.4055
REG3A	TR20069	0.792922	Plate1	Visit 1	Active	CARDIO	OID20258	Q06141	-5.4055
REG3A	TR20045	2.76395	Plate1	Visit 1	Active	CARDIO	OID20258	Q06141	-5.4055
REG3A	TR20066	-0.894907	Plate1	Visit 1	Placebo	CARDIO	OID20258	Q06141	-5.4055
REG3A	TR20087	2.07626	Plate1	Visit 1		CARDIO	OID20258	Q06141	-5.4055
REG3A	TR20064	1.93657	Plate1	Visit 1	Active	CARDIO	OID20258	Q06141	-5.4055
REG3A	TR20020	0.270817	Plate1	Visit 1	Active	CARDIO	OID20258	Q06141	-5.4055
REG3A	TR20016	0.994585	Plate1	Visit 1	Placebo	CARDIO	OID20258	Q06141	-5.4055
REG3A	TR20076	2.76437	Plate2	Visit 1	Placebo	CARDIO	OID20258	Q06141	-5.46808
REG3A	TR20102	2.36767	Plate2	Visit 1	Active	CARDIO	OID20258	Q06141	-5.46808
REG3A	TR20080	1.27442	Plate2	Visit 1	Placebo	CARDIO	OID20258	Q06141	-5.46808
REG3A	TR20083	1.108	Plate2	Visit 1		CARDIO	OID20258	Q06141	-5.46808
REG3A	TR20001	0.693235	Plate2	Visit 1		CARDIO	OID20258	Q06141	-5.46808
REG3A	TR20032	1.51444	Plate2	Visit 1	Active	CARDIO	OID20258	Q06141	-5.46808
REG3A	TR20037	1.39569	Plate2	Visit 1	Active	CARDIO	OID20258	Q06141	-5.46808
REG3A	TR20068	1.79293	Plate2	Visit 1	Active	CARDIO	OID20258	Q06141	-5.46808
REG3A	TR20034	2.71062	Plate2	Visit 1		CARDIO	OID20258	Q06141	-5.46808
REG3A	TR20095	1.20598	Plate2	Visit 1	Active	CARDIO	OID20258	Q06141	-5.46808
REG3A	TR20098	0.747243	Plate2	Visit 1	Placebo	CARDIO	OID20258	Q06141	-5.46808
REG3A	TR20028	0.704578	Plate2	Visit 1	Active	CARDIO	OID20258	Q06141	-5.46808
REG3A	TR20005	2.35409	Plate2	Visit 1	Active	CARDIO	OID20258	Q06141	-5.46808
REG3A	TR20101	0.277538	Plate2	Visit 1	Active	CARDIO	OID20258	Q06141	-5.46808
REG3A	TR20086	1.01387	Plate2	Visit 1		CARDIO	OID20258	Q06141	-5.46808
REG3A	TR20021	0.709607	Plate2	Visit 1	Active	CARDIO	OID20258	Q06141	-5.46808
REG3A	TR20096	2.0709	Plate2	Visit 1	Placebo	CARDIO	OID20258	Q06141	-5.46808
REG3A	TR20084	2.52929	Plate2	Visit 1	Active	CARDIO	OID20258	Q06141	-5.46808
REG3A	TR20022	-0.489138	Plate2	Visit 1	Placebo	CARDIO	OID20258	Q06141	-5.46808
REG3A	TR20091	0.633994	Plate2	Visit 1	Active	CARDIO	OID20258	Q06141	-5.46808
REG3A	TR20092	-0.25012	Plate2	Visit 1		CARDIO	OID20258	Q06141	-5.46808
REG3A	TR20023	0.810223	Plate2	Visit 1	Placebo	CARDIO	OID20258	Q06141	-5.46808
REG3A	TR20105	2.05679	Plate4	Visit 1	Active	CARDIO	OID20258	Q06141	-5.52756
REG3A	TR20060	1.60444	Plate4	Visit 1	Active	CARDIO	OID20258	Q06141	-5.52756
REG3A	TR20077	1.26173	Plate4	Visit 1	Active	CARDIO	OID20258	Q06141	-5.52756
REG3A	TR20107	0.306558	Plate4	Visit 1	Active	CARDIO	OID20258	Q06141	-5.52756
REG3A	TR20019	0.655936	Plate4	Visit 1		CARDIO	OID20258	Q06141	-5.52756
REG3A	TR20029	1.81164	Plate4	Visit 1		CARDIO	OID20258	Q06141	-5.52756
REG3A	TR20082	2.84654	Plate4	Visit 1	Placebo	CARDIO	OID20258	Q06141	-5.52756
REG3A	TR20013	3.03747	Plate4	Visit 1	Active	CARDIO	OID20258	Q06141	-5.52756
REG3A	TR20090	1.5293	Plate4	Visit 1		CARDIO	OID20258	Q06141	-5.52756
REG3A	TR20014	1.30732	Plate4	Visit 1	Active	CARDIO	OID20258	Q06141	-5.52756
REG3A	TR20094	-0.432237	Plate4	Visit 1	Active	CARDIO	OID20258	Q06141	-5.52756
REG3A	TR20048	1.64409	Plate4	Visit 1	Placebo	CARDIO	OID20258	Q06141	-5.52756
REG3A	TR20103	0.639564	Plate4	Visit 1	Placebo	CARDIO	OID20258	Q06141	-5.52756
REG3A	TR20118	-0.135767	Plate4	Visit 1	Active	CARDIO	OID20258	Q06141	-5.52756
REG3A	TR20117	1.08018	Plate4	Visit 1	Placebo	CARDIO	OID20258	Q06141	-5.52756
REG3A	TR20014	-3.10416	Plate1	Visit 3	Active	CARDIO	OID20258	Q06141	-5.4055
REG3A	TR20094	0.906744	Plate1	Visit 3	Active	CARDIO	OID20258	Q06141	-5.4055
REG3A	TR20060	1.79879	Plate1	Visit 3	Active	CARDIO	OID20258	Q06141	-5.4055
REG3A	TR20022	-0.0944228	Plate1	Visit 3	Placebo	CARDIO	OID20258	Q06141	-5.4055
REG3A	TR20079	0.623623	Plate1	Visit 3	Active	CARDIO	OID20258	Q06141	-5.4055
REG3A	TR20041	1.79302	Plate1	Visit 3	Active	CARDIO	OID20258	Q06141	-5.4055
REG3A	TR20075	2.01355	Plate1	Visit 3	Active	CARDIO	OID20258	Q06141	-5.4055
REG3A	TR20069	0.454188	Plate1	Visit 3	Active	CARDIO	OID20258	Q06141	-5.4055
REG3A	TR20013	2.88463	Plate1	Visit 3	Active	CARDIO	OID20258	Q06141	-5.4055
REG3A	TR20095	1.44482	Plate1	Visit 3	Active	CARDIO	OID20258	Q06141	-5.4055
REG3A	TR20084	3.09006	Plate2	Visit 3	Active	CARDIO	OID20258	Q06141	-5.46808
REG3A	TR20032	1.75747	Plate2	Visit 3	Active	CARDIO	OID20258	Q06141	-5.46808
REG3A	TR20005	2.3379	Plate2	Visit 3	Active	CARDIO	OID20258	Q06141	-5.46808
REG3A	TR20080	1.47504	Plate2	Visit 3	Placebo	CARDIO	OID20258	Q06141	-5.46808
REG3A	TR20007	2.34698	Plate2	Visit 3	Active	CARDIO	OID20258	Q06141	-5.46808
REG3A	TR20081	2.24029	Plate2	Visit 3	Active	CARDIO	OID20258	Q06141	-5.46808
REG3A	TR20064	2.44949	Plate2	Visit 3	Active	CARDIO	OID20258	Q06141	-5.46808
REG3A	TR20021	0.953932	Plate2	Visit 3	Active	CARDIO	OID20258	Q06141	-5.46808
REG3A	TR20015	0.333736	Plate2	Visit 3	Active	CARDIO	OID20258	Q06141	-5.46808
REG3A	TR20016	1.8705	Plate2	Visit 3	Placebo	CARDIO	OID20258	Q06141	-5.46808
REG3A	TR20093	-1.22115	Plate2	Visit 3	Active	CARDIO	OID20258	Q06141	-5.46808
REG3A	TR20020	0.979064	Plate2	Visit 3	Active	CARDIO	OID20258	Q06141	-5.46808
REG3A	TR20044	1.29971	Plate2	Visit 3	Active	CARDIO	OID20258	Q06141	-5.46808
REG3A	TR20068	2.44382	Plate2	Visit 3	Active	CARDIO	OID20258	Q06141	-5.46808
REG3A	TR20042	3.51782	Plate4	Visit 3	Placebo	CARDIO	OID20258	Q06141	-5.52756
REG3A	TR20028	0.0922072	Plate4	Visit 3	Active	CARDIO	OID20258	Q06141	-5.52756
REG3A	TR20091	1.57542	Plate4	Visit 3	Active	CARDIO	OID20258	Q06141	-5.52756
REG3A	TR20023	-1.0497	Plate4	Visit 3	Placebo	CARDIO	OID20258	Q06141	-5.52756
REG3A	TR20066	2.00221	Plate4	Visit 3	Placebo	CARDIO	OID20258	Q06141	-5.52756
REN	TR20042	-1.84858	Plate1	Visit 1	Placebo	CARDIO	OID20201	P00797	-5.07087
REN	TR20081	1.07035	Plate1	Visit 1	Active	CARDIO	OID20201	P00797	-5.07087
REN	TR20075	-2.21447	Plate1	Visit 1	Active	CARDIO	OID20201	P00797	-5.07087
REN	TR20114	0.190987	Plate1	Visit 1	Active	CARDIO	OID20201	P00797	-5.07087
REN	TR20109	0.38698	Plate1	Visit 1	Placebo	CARDIO	OID20201	P00797	-5.07087
REN	TR20044	-1.81668	Plate1	Visit 1	Active	CARDIO	OID20201	P00797	-5.07087
REN	TR20106	1.0804	Plate1	Visit 1	Active	CARDIO	OID20201	P00797	-5.07087
REN	TR20079	-0.0700214	Plate1	Visit 1	Active	CARDIO	OID20201	P00797	-5.07087
REN	TR20025	-0.102164	Plate1	Visit 1		CARDIO	OID20201	P00797	-5.07087
REN	TR20017	0.182407	Plate1	Visit 1		CARDIO	OID20201	P00797	-5.07087
REN	TR20015	-0.606744	Plate1	Visit 1	Active	CARDIO	OID20201	P00797	-5.07087
REN	TR20007	-0.787828	Plate1	Visit 1	Active	CARDIO	OID20201	P00797	-5.07087
REN	TR20041	0.351988	Plate1	Visit 1	Active	CARDIO	OID20201	P00797	-5.07087
REN	TR20093	-0.385781	Plate1	Visit 1	Active	CARDIO	OID20201	P00797	-5.07087
REN	TR20104	-1.24094	Plate1	Visit 1	Active	CARDIO	OID20201	P00797	-5.07087
REN	TR20119	0.757288	Plate1	Visit 1	Active	CARDIO	OID20201	P00797	-5.07087
REN	TR20069	-0.358757	Plate1	Visit 1	Active	CARDIO	OID20201	P00797	-5.07087
REN	TR20045	3.45873	Plate1	Visit 1	Active	CARDIO	OID20201	P00797	-5.07087
REN	TR20066	-3.31362	Plate1	Visit 1	Placebo	CARDIO	OID20201	P00797	-5.07087
REN	TR20087	0.196205	Plate1	Visit 1		CARDIO	OID20201	P00797	-5.07087
REN	TR20064	-1.06382	Plate1	Visit 1	Active	CARDIO	OID20201	P00797	-5.07087
REN	TR20020	0.29057	Plate1	Visit 1	Active	CARDIO	OID20201	P00797	-5.07087
REN	TR20016	-0.797691	Plate1	Visit 1	Placebo	CARDIO	OID20201	P00797	-5.07087
REN	TR20076	1.25685	Plate2	Visit 1	Placebo	CARDIO	OID20201	P00797	-4.7333
REN	TR20102	0.273756	Plate2	Visit 1	Active	CARDIO	OID20201	P00797	-4.7333
REN	TR20080	-0.842477	Plate2	Visit 1	Placebo	CARDIO	OID20201	P00797	-4.7333
REN	TR20083	-0.262323	Plate2	Visit 1		CARDIO	OID20201	P00797	-4.7333
REN	TR20001	1.00065	Plate2	Visit 1		CARDIO	OID20201	P00797	-4.7333
REN	TR20032	-0.56679	Plate2	Visit 1	Active	CARDIO	OID20201	P00797	-4.7333
REN	TR20037	0.813077	Plate2	Visit 1	Active	CARDIO	OID20201	P00797	-4.7333
REN	TR20068	1.55021	Plate2	Visit 1	Active	CARDIO	OID20201	P00797	-4.7333
REN	TR20034	1.72885	Plate2	Visit 1		CARDIO	OID20201	P00797	-4.7333
REN	TR20095	2.05851	Plate2	Visit 1	Active	CARDIO	OID20201	P00797	-4.7333
REN	TR20098	-0.744033	Plate2	Visit 1	Placebo	CARDIO	OID20201	P00797	-4.7333
REN	TR20028	-0.0301636	Plate2	Visit 1	Active	CARDIO	OID20201	P00797	-4.7333
REN	TR20005	-1.22625	Plate2	Visit 1	Active	CARDIO	OID20201	P00797	-4.7333
REN	TR20101	-0.039045	Plate2	Visit 1	Active	CARDIO	OID20201	P00797	-4.7333
REN	TR20086	-0.303353	Plate2	Visit 1		CARDIO	OID20201	P00797	-4.7333
REN	TR20021	0.306281	Plate2	Visit 1	Active	CARDIO	OID20201	P00797	-4.7333
REN	TR20096	-0.850246	Plate2	Visit 1	Placebo	CARDIO	OID20201	P00797	-4.7333
REN	TR20084	1.96761	Plate2	Visit 1	Active	CARDIO	OID20201	P00797	-4.7333
REN	TR20022	0.781515	Plate2	Visit 1	Placebo	CARDIO	OID20201	P00797	-4.7333
REN	TR20091	-1.37406	Plate2	Visit 1	Active	CARDIO	OID20201	P00797	-4.7333
REN	TR20092	-0.74059	Plate2	Visit 1		CARDIO	OID20201	P00797	-4.7333
REN	TR20023	0.179945	Plate2	Visit 1	Placebo	CARDIO	OID20201	P00797	-4.7333
REN	TR20105	-0.574867	Plate4	Visit 1	Active	CARDIO	OID20201	P00797	-4.42395
REN	TR20060	1.35116	Plate4	Visit 1	Active	CARDIO	OID20201	P00797	-4.42395
REN	TR20077	0.273029	Plate4	Visit 1	Active	CARDIO	OID20201	P00797	-4.42395
REN	TR20107	-0.520043	Plate4	Visit 1	Active	CARDIO	OID20201	P00797	-4.42395
REN	TR20019	0.625998	Plate4	Visit 1		CARDIO	OID20201	P00797	-4.42395
REN	TR20029	0.20365	Plate4	Visit 1		CARDIO	OID20201	P00797	-4.42395
REN	TR20082	2.04754	Plate4	Visit 1	Placebo	CARDIO	OID20201	P00797	-4.42395
REN	TR20013	2.40466	Plate4	Visit 1	Active	CARDIO	OID20201	P00797	-4.42395
REN	TR20090	-0.209425	Plate4	Visit 1		CARDIO	OID20201	P00797	-4.42395
REN	TR20014	-0.717801	Plate4	Visit 1	Active	CARDIO	OID20201	P00797	-4.42395
REN	TR20094	-0.608613	Plate4	Visit 1	Active	CARDIO	OID20201	P00797	-4.42395
REN	TR20048	-0.524993	Plate4	Visit 1	Placebo	CARDIO	OID20201	P00797	-4.42395
REN	TR20103	-0.95336	Plate4	Visit 1	Placebo	CARDIO	OID20201	P00797	-4.42395
REN	TR20118	-0.230962	Plate4	Visit 1	Active	CARDIO	OID20201	P00797	-4.42395
REN	TR20117	-0.699905	Plate4	Visit 1	Placebo	CARDIO	OID20201	P00797	-4.42395
REN	TR20014	-3.66817	Plate1	Visit 3	Active	CARDIO	OID20201	P00797	-5.07087
REN	TR20094	1.84346	Plate1	Visit 3	Active	CARDIO	OID20201	P00797	-5.07087
REN	TR20060	1.02584	Plate1	Visit 3	Active	CARDIO	OID20201	P00797	-5.07087
REN	TR20022	1.8486	Plate1	Visit 3	Placebo	CARDIO	OID20201	P00797	-5.07087
REN	TR20079	-0.295431	Plate1	Visit 3	Active	CARDIO	OID20201	P00797	-5.07087
REN	TR20041	0.704529	Plate1	Visit 3	Active	CARDIO	OID20201	P00797	-5.07087
REN	TR20075	1.04411	Plate1	Visit 3	Active	CARDIO	OID20201	P00797	-5.07087
REN	TR20069	0.378085	Plate1	Visit 3	Active	CARDIO	OID20201	P00797	-5.07087
REN	TR20013	2.07363	Plate1	Visit 3	Active	CARDIO	OID20201	P00797	-5.07087
REN	TR20095	2.81094	Plate1	Visit 3	Active	CARDIO	OID20201	P00797	-5.07087
REN	TR20084	2.54277	Plate2	Visit 3	Active	CARDIO	OID20201	P00797	-4.7333
REN	TR20032	-0.174154	Plate2	Visit 3	Active	CARDIO	OID20201	P00797	-4.7333
REN	TR20005	-1.03416	Plate2	Visit 3	Active	CARDIO	OID20201	P00797	-4.7333
REN	TR20080	-0.501205	Plate2	Visit 3	Placebo	CARDIO	OID20201	P00797	-4.7333
REN	TR20007	-0.737069	Plate2	Visit 3	Active	CARDIO	OID20201	P00797	-4.7333
REN	TR20081	0.613608	Plate2	Visit 3	Active	CARDIO	OID20201	P00797	-4.7333
REN	TR20064	-1.17741	Plate2	Visit 3	Active	CARDIO	OID20201	P00797	-4.7333
REN	TR20021	1.92889	Plate2	Visit 3	Active	CARDIO	OID20201	P00797	-4.7333
REN	TR20015	-0.697838	Plate2	Visit 3	Active	CARDIO	OID20201	P00797	-4.7333
REN	TR20016	-0.292264	Plate2	Visit 3	Placebo	CARDIO	OID20201	P00797	-4.7333
REN	TR20093	-0.86917	Plate2	Visit 3	Active	CARDIO	OID20201	P00797	-4.7333
REN	TR20020	0.371719	Plate2	Visit 3	Active	CARDIO	OID20201	P00797	-4.7333
REN	TR20044	-0.506828	Plate2	Visit 3	Active	CARDIO	OID20201	P00797	-4.7333
REN	TR20068	1.86027	Plate2	Visit 3	Active	CARDIO	OID20201	P00797	-4.7333
REN	TR20042	-1.93724	Plate4	Visit 3	Placebo	CARDIO	OID20201	P00797	-4.42395
REN	TR20028	-0.103145	Plate4	Visit 3	Active	CARDIO	OID20201	P00797	-4.42395
REN	TR20091	-0.897414	Plate4	Visit 3	Active	CARDIO	OID20201	P00797	-4.42395
REN	TR20023	-0.614428	Plate4	Visit 3	Placebo	CARDIO	OID20201	P00797	-4.42395
REN	TR20066	-0.485014	Plate4	Visit 3	Placebo	CARDIO	OID20201	P00797	-4.42395
RETN	TR20042	0.0630834	Plate1	Visit 1	Placebo	CARDIO	OID20327	Q9HD89	-7.55638
RETN	TR20081	0.362627	Plate1	Visit 1	Active	CARDIO	OID20327	Q9HD89	-7.55638
RETN	TR20075	-2.73073	Plate1	Visit 1	Active	CARDIO	OID20327	Q9HD89	-7.55638
RETN	TR20114	-0.193787	Plate1	Visit 1	Active	CARDIO	OID20327	Q9HD89	-7.55638
RETN	TR20109	0.228716	Plate1	Visit 1	Placebo	CARDIO	OID20327	Q9HD89	-7.55638
RETN	TR20044	-0.658761	Plate1	Visit 1	Active	CARDIO	OID20327	Q9HD89	-7.55638
RETN	TR20106	-0.221057	Plate1	Visit 1	Active	CARDIO	OID20327	Q9HD89	-7.55638
RETN	TR20079	-0.306091	Plate1	Visit 1	Active	CARDIO	OID20327	Q9HD89	-7.55638
RETN	TR20025	-0.192868	Plate1	Visit 1		CARDIO	OID20327	Q9HD89	-7.55638
RETN	TR20017	4.15628	Plate1	Visit 1		CARDIO	OID20327	Q9HD89	-7.55638
RETN	TR20015	-0.854134	Plate1	Visit 1	Active	CARDIO	OID20327	Q9HD89	-7.55638
RETN	TR20007	-0.633573	Plate1	Visit 1	Active	CARDIO	OID20327	Q9HD89	-7.55638
RETN	TR20041	0.421787	Plate1	Visit 1	Active	CARDIO	OID20327	Q9HD89	-7.55638
RETN	TR20093	-2.11056	Plate1	Visit 1	Active	CARDIO	OID20327	Q9HD89	-7.55638
RETN	TR20104	-0.712559	Plate1	Visit 1	Active	CARDIO	OID20327	Q9HD89	-7.55638
RETN	TR20119	-0.00885123	Plate1	Visit 1	Active	CARDIO	OID20327	Q9HD89	-7.55638
RETN	TR20069	-0.276129	Plate1	Visit 1	Active	CARDIO	OID20327	Q9HD89	-7.55638
RETN	TR20045	0.0966343	Plate1	Visit 1	Active	CARDIO	OID20327	Q9HD89	-7.55638
RETN	TR20066	-2.30173	Plate1	Visit 1	Placebo	CARDIO	OID20327	Q9HD89	-7.55638
RETN	TR20087	0.300105	Plate1	Visit 1		CARDIO	OID20327	Q9HD89	-7.55638
RETN	TR20064	0.109383	Plate1	Visit 1	Active	CARDIO	OID20327	Q9HD89	-7.55638
RETN	TR20020	-0.543924	Plate1	Visit 1	Active	CARDIO	OID20327	Q9HD89	-7.55638
RETN	TR20016	-0.201038	Plate1	Visit 1	Placebo	CARDIO	OID20327	Q9HD89	-7.55638
RETN	TR20076	1.12322	Plate2	Visit 1	Placebo	CARDIO	OID20327	Q9HD89	-7.31147
RETN	TR20102	0.471936	Plate2	Visit 1	Active	CARDIO	OID20327	Q9HD89	-7.31147
RETN	TR20080	1.10416	Plate2	Visit 1	Placebo	CARDIO	OID20327	Q9HD89	-7.31147
RETN	TR20083	-0.642412	Plate2	Visit 1		CARDIO	OID20327	Q9HD89	-7.31147
RETN	TR20001	0.433988	Plate2	Visit 1		CARDIO	OID20327	Q9HD89	-7.31147
RETN	TR20032	0.0436892	Plate2	Visit 1	Active	CARDIO	OID20327	Q9HD89	-7.31147
RETN	TR20037	1.08236	Plate2	Visit 1	Active	CARDIO	OID20327	Q9HD89	-7.31147
RETN	TR20068	-0.458027	Plate2	Visit 1	Active	CARDIO	OID20327	Q9HD89	-7.31147
RETN	TR20034	0.976632	Plate2	Visit 1		CARDIO	OID20327	Q9HD89	-7.31147
RETN	TR20095	-0.911929	Plate2	Visit 1	Active	CARDIO	OID20327	Q9HD89	-7.31147
RETN	TR20098	0.101543	Plate2	Visit 1	Placebo	CARDIO	OID20327	Q9HD89	-7.31147
RETN	TR20028	-0.255107	Plate2	Visit 1	Active	CARDIO	OID20327	Q9HD89	-7.31147
RETN	TR20005	0.141852	Plate2	Visit 1	Active	CARDIO	OID20327	Q9HD89	-7.31147
RETN	TR20101	-0.0501388	Plate2	Visit 1	Active	CARDIO	OID20327	Q9HD89	-7.31147
RETN	TR20086	-0.79683	Plate2	Visit 1		CARDIO	OID20327	Q9HD89	-7.31147
RETN	TR20021	-0.429501	Plate2	Visit 1	Active	CARDIO	OID20327	Q9HD89	-7.31147
RETN	TR20096	0.373021	Plate2	Visit 1	Placebo	CARDIO	OID20327	Q9HD89	-7.31147
RETN	TR20084	0.31214	Plate2	Visit 1	Active	CARDIO	OID20327	Q9HD89	-7.31147
RETN	TR20022	0.0591394	Plate2	Visit 1	Placebo	CARDIO	OID20327	Q9HD89	-7.31147
RETN	TR20091	-1.01938	Plate2	Visit 1	Active	CARDIO	OID20327	Q9HD89	-7.31147
RETN	TR20092	0.0479807	Plate2	Visit 1		CARDIO	OID20327	Q9HD89	-7.31147
RETN	TR20023	0.084261	Plate2	Visit 1	Placebo	CARDIO	OID20327	Q9HD89	-7.31147
RETN	TR20105	0.743158	Plate4	Visit 1	Active	CARDIO	OID20327	Q9HD89	-6.90619
RETN	TR20060	0.0101199	Plate4	Visit 1	Active	CARDIO	OID20327	Q9HD89	-6.90619
RETN	TR20077	0.647956	Plate4	Visit 1	Active	CARDIO	OID20327	Q9HD89	-6.90619
RETN	TR20107	0.418418	Plate4	Visit 1	Active	CARDIO	OID20327	Q9HD89	-6.90619
RETN	TR20019	-0.120831	Plate4	Visit 1		CARDIO	OID20327	Q9HD89	-6.90619
RETN	TR20029	0.818735	Plate4	Visit 1		CARDIO	OID20327	Q9HD89	-6.90619
RETN	TR20082	0.790876	Plate4	Visit 1	Placebo	CARDIO	OID20327	Q9HD89	-6.90619
RETN	TR20013	1.45264	Plate4	Visit 1	Active	CARDIO	OID20327	Q9HD89	-6.90619
RETN	TR20090	-0.063468	Plate4	Visit 1		CARDIO	OID20327	Q9HD89	-6.90619
RETN	TR20014	2.3509	Plate4	Visit 1	Active	CARDIO	OID20327	Q9HD89	-6.90619
RETN	TR20094	-1.18525	Plate4	Visit 1	Active	CARDIO	OID20327	Q9HD89	-6.90619
RETN	TR20048	0.548055	Plate4	Visit 1	Placebo	CARDIO	OID20327	Q9HD89	-6.90619
RETN	TR20103	0.0179643	Plate4	Visit 1	Placebo	CARDIO	OID20327	Q9HD89	-6.90619
RETN	TR20118	0.200383	Plate4	Visit 1	Active	CARDIO	OID20327	Q9HD89	-6.90619
RETN	TR20117	0.15187	Plate4	Visit 1	Placebo	CARDIO	OID20327	Q9HD89	-6.90619
RETN	TR20014	-2.24193	Plate1	Visit 3	Active	CARDIO	OID20327	Q9HD89	-7.55638
RETN	TR20094	-0.422135	Plate1	Visit 3	Active	CARDIO	OID20327	Q9HD89	-7.55638
RETN	TR20060	-0.0869097	Plate1	Visit 3	Active	CARDIO	OID20327	Q9HD89	-7.55638
RETN	TR20022	0.112133	Plate1	Visit 3	Placebo	CARDIO	OID20327	Q9HD89	-7.55638
RETN	TR20079	-0.776335	Plate1	Visit 3	Active	CARDIO	OID20327	Q9HD89	-7.55638
RETN	TR20041	0.0787135	Plate1	Visit 3	Active	CARDIO	OID20327	Q9HD89	-7.55638
RETN	TR20075	0.0145973	Plate1	Visit 3	Active	CARDIO	OID20327	Q9HD89	-7.55638
RETN	TR20069	-0.577241	Plate1	Visit 3	Active	CARDIO	OID20327	Q9HD89	-7.55638
RETN	TR20013	0.133601	Plate1	Visit 3	Active	CARDIO	OID20327	Q9HD89	-7.55638
RETN	TR20095	-0.0764569	Plate1	Visit 3	Active	CARDIO	OID20327	Q9HD89	-7.55638
RETN	TR20084	0.374306	Plate2	Visit 3	Active	CARDIO	OID20327	Q9HD89	-7.31147
RETN	TR20032	0.204738	Plate2	Visit 3	Active	CARDIO	OID20327	Q9HD89	-7.31147
RETN	TR20005	-0.465577	Plate2	Visit 3	Active	CARDIO	OID20327	Q9HD89	-7.31147
RETN	TR20080	0.260148	Plate2	Visit 3	Placebo	CARDIO	OID20327	Q9HD89	-7.31147
RETN	TR20007	0.0161438	Plate2	Visit 3	Active	CARDIO	OID20327	Q9HD89	-7.31147
RETN	TR20081	1.33408	Plate2	Visit 3	Active	CARDIO	OID20327	Q9HD89	-7.31147
RETN	TR20064	0.710317	Plate2	Visit 3	Active	CARDIO	OID20327	Q9HD89	-7.31147
RETN	TR20021	-0.152376	Plate2	Visit 3	Active	CARDIO	OID20327	Q9HD89	-7.31147
RETN	TR20015	-1.22119	Plate2	Visit 3	Active	CARDIO	OID20327	Q9HD89	-7.31147
RETN	TR20016	0.00949297	Plate2	Visit 3	Placebo	CARDIO	OID20327	Q9HD89	-7.31147
RETN	TR20093	-2.59245	Plate2	Visit 3	Active	CARDIO	OID20327	Q9HD89	-7.31147
RETN	TR20020	-0.110431	Plate2	Visit 3	Active	CARDIO	OID20327	Q9HD89	-7.31147
RETN	TR20044	-0.17275	Plate2	Visit 3	Active	CARDIO	OID20327	Q9HD89	-7.31147
RETN	TR20068	-0.0971243	Plate2	Visit 3	Active	CARDIO	OID20327	Q9HD89	-7.31147
RETN	TR20042	0.90331	Plate4	Visit 3	Placebo	CARDIO	OID20327	Q9HD89	-6.90619
RETN	TR20028	-0.256216	Plate4	Visit 3	Active	CARDIO	OID20327	Q9HD89	-6.90619
RETN	TR20091	-0.320925	Plate4	Visit 3	Active	CARDIO	OID20327	Q9HD89	-6.90619
RETN	TR20023	-1.2328	Plate4	Visit 3	Placebo	CARDIO	OID20327	Q9HD89	-6.90619
RETN	TR20066	0.15519	Plate4	Visit 3	Placebo	CARDIO	OID20327	Q9HD89	-6.90619
RNASE3	TR20042	0.137845	Plate1	Visit 1	Placebo	CARDIO	OID20203	P12724	-2.38244
RNASE3	TR20081	3.62492	Plate1	Visit 1	Active	CARDIO	OID20203	P12724	-2.38244
RNASE3	TR20075	-2.14605	Plate1	Visit 1	Active	CARDIO	OID20203	P12724	-2.38244
RNASE3	TR20114	1.00692	Plate1	Visit 1	Active	CARDIO	OID20203	P12724	-2.38244
RNASE3	TR20109	2.9675	Plate1	Visit 1	Placebo	CARDIO	OID20203	P12724	-2.38244
RNASE3	TR20044	1.54912	Plate1	Visit 1	Active	CARDIO	OID20203	P12724	-2.38244
RNASE3	TR20106	2.80612	Plate1	Visit 1	Active	CARDIO	OID20203	P12724	-2.38244
RNASE3	TR20079	3.51115	Plate1	Visit 1	Active	CARDIO	OID20203	P12724	-2.38244
RNASE3	TR20025	3.3108	Plate1	Visit 1		CARDIO	OID20203	P12724	-2.38244
RNASE3	TR20017	2.79694	Plate1	Visit 1		CARDIO	OID20203	P12724	-2.38244
RNASE3	TR20015	3.26191	Plate1	Visit 1	Active	CARDIO	OID20203	P12724	-2.38244
RNASE3	TR20007	2.65962	Plate1	Visit 1	Active	CARDIO	OID20203	P12724	-2.38244
RNASE3	TR20041	3.43645	Plate1	Visit 1	Active	CARDIO	OID20203	P12724	-2.38244
RNASE3	TR20093	1.53512	Plate1	Visit 1	Active	CARDIO	OID20203	P12724	-2.38244
RNASE3	TR20104	1.74599	Plate1	Visit 1	Active	CARDIO	OID20203	P12724	-2.38244
RNASE3	TR20119	0.0534975	Plate1	Visit 1	Active	CARDIO	OID20203	P12724	-2.38244
RNASE3	TR20069	2.60627	Plate1	Visit 1	Active	CARDIO	OID20203	P12724	-2.38244
RNASE3	TR20045	2.25616	Plate1	Visit 1	Active	CARDIO	OID20203	P12724	-2.38244
RNASE3	TR20066	-1.38729	Plate1	Visit 1	Placebo	CARDIO	OID20203	P12724	-2.38244
RNASE3	TR20087	4.84952	Plate1	Visit 1		CARDIO	OID20203	P12724	-2.38244
RNASE3	TR20064	3.49109	Plate1	Visit 1	Active	CARDIO	OID20203	P12724	-2.38244
RNASE3	TR20020	2.00862	Plate1	Visit 1	Active	CARDIO	OID20203	P12724	-2.38244
RNASE3	TR20016	3.30524	Plate1	Visit 1	Placebo	CARDIO	OID20203	P12724	-2.38244
RNASE3	TR20076	2.31777	Plate2	Visit 1	Placebo	CARDIO	OID20203	P12724	-2.62449
RNASE3	TR20102	1.68164	Plate2	Visit 1	Active	CARDIO	OID20203	P12724	-2.62449
RNASE3	TR20080	3.1556	Plate2	Visit 1	Placebo	CARDIO	OID20203	P12724	-2.62449
RNASE3	TR20083	0.314971	Plate2	Visit 1		CARDIO	OID20203	P12724	-2.62449
RNASE3	TR20001	2.90662	Plate2	Visit 1		CARDIO	OID20203	P12724	-2.62449
RNASE3	TR20032	2.0299	Plate2	Visit 1	Active	CARDIO	OID20203	P12724	-2.62449
RNASE3	TR20037	3.06597	Plate2	Visit 1	Active	CARDIO	OID20203	P12724	-2.62449
RNASE3	TR20068	1.37587	Plate2	Visit 1	Active	CARDIO	OID20203	P12724	-2.62449
RNASE3	TR20034	2.40943	Plate2	Visit 1		CARDIO	OID20203	P12724	-2.62449
RNASE3	TR20095	1.56646	Plate2	Visit 1	Active	CARDIO	OID20203	P12724	-2.62449
RNASE3	TR20098	2.03397	Plate2	Visit 1	Placebo	CARDIO	OID20203	P12724	-2.62449
RNASE3	TR20028	1.26661	Plate2	Visit 1	Active	CARDIO	OID20203	P12724	-2.62449
RNASE3	TR20005	1.67579	Plate2	Visit 1	Active	CARDIO	OID20203	P12724	-2.62449
RNASE3	TR20101	3.04167	Plate2	Visit 1	Active	CARDIO	OID20203	P12724	-2.62449
RNASE3	TR20086	3.45377	Plate2	Visit 1		CARDIO	OID20203	P12724	-2.62449
RNASE3	TR20021	2.58831	Plate2	Visit 1	Active	CARDIO	OID20203	P12724	-2.62449
RNASE3	TR20096	3.07182	Plate2	Visit 1	Placebo	CARDIO	OID20203	P12724	-2.62449
RNASE3	TR20084	2.65232	Plate2	Visit 1	Active	CARDIO	OID20203	P12724	-2.62449
RNASE3	TR20022	0.925032	Plate2	Visit 1	Placebo	CARDIO	OID20203	P12724	-2.62449
RNASE3	TR20091	-0.159965	Plate2	Visit 1	Active	CARDIO	OID20203	P12724	-2.62449
RNASE3	TR20092	2.01381	Plate2	Visit 1		CARDIO	OID20203	P12724	-2.62449
RNASE3	TR20023	0.795165	Plate2	Visit 1	Placebo	CARDIO	OID20203	P12724	-2.62449
RNASE3	TR20105	4.12834	Plate4	Visit 1	Active	CARDIO	OID20203	P12724	-4.02261
RNASE3	TR20060	1.08242	Plate4	Visit 1	Active	CARDIO	OID20203	P12724	-4.02261
RNASE3	TR20077	1.72707	Plate4	Visit 1	Active	CARDIO	OID20203	P12724	-4.02261
RNASE3	TR20107	1.76906	Plate4	Visit 1	Active	CARDIO	OID20203	P12724	-4.02261
RNASE3	TR20019	0.885289	Plate4	Visit 1		CARDIO	OID20203	P12724	-4.02261
RNASE3	TR20029	1.63519	Plate4	Visit 1		CARDIO	OID20203	P12724	-4.02261
RNASE3	TR20082	0.733506	Plate4	Visit 1	Placebo	CARDIO	OID20203	P12724	-4.02261
RNASE3	TR20013	3.43423	Plate4	Visit 1	Active	CARDIO	OID20203	P12724	-4.02261
RNASE3	TR20090	3.24243	Plate4	Visit 1		CARDIO	OID20203	P12724	-4.02261
RNASE3	TR20014	5.19426	Plate4	Visit 1	Active	CARDIO	OID20203	P12724	-4.02261
RNASE3	TR20094	0.560252	Plate4	Visit 1	Active	CARDIO	OID20203	P12724	-4.02261
RNASE3	TR20048	2.18911	Plate4	Visit 1	Placebo	CARDIO	OID20203	P12724	-4.02261
RNASE3	TR20103	3.79905	Plate4	Visit 1	Placebo	CARDIO	OID20203	P12724	-4.02261
RNASE3	TR20118	0.520393	Plate4	Visit 1	Active	CARDIO	OID20203	P12724	-4.02261
RNASE3	TR20117	1.10134	Plate4	Visit 1	Placebo	CARDIO	OID20203	P12724	-4.02261
RNASE3	TR20014	-2.26803	Plate1	Visit 3	Active	CARDIO	OID20203	P12724	-2.38244
RNASE3	TR20094	1.36499	Plate1	Visit 3	Active	CARDIO	OID20203	P12724	-2.38244
RNASE3	TR20060	2.39185	Plate1	Visit 3	Active	CARDIO	OID20203	P12724	-2.38244
RNASE3	TR20022	2.91349	Plate1	Visit 3	Placebo	CARDIO	OID20203	P12724	-2.38244
RNASE3	TR20079	2.88904	Plate1	Visit 3	Active	CARDIO	OID20203	P12724	-2.38244
RNASE3	TR20041	3.62108	Plate1	Visit 3	Active	CARDIO	OID20203	P12724	-2.38244
RNASE3	TR20075	3.02167	Plate1	Visit 3	Active	CARDIO	OID20203	P12724	-2.38244
RNASE3	TR20069	1.11226	Plate1	Visit 3	Active	CARDIO	OID20203	P12724	-2.38244
RNASE3	TR20013	3.10327	Plate1	Visit 3	Active	CARDIO	OID20203	P12724	-2.38244
RNASE3	TR20095	3.77403	Plate1	Visit 3	Active	CARDIO	OID20203	P12724	-2.38244
RNASE3	TR20084	1.21623	Plate2	Visit 3	Active	CARDIO	OID20203	P12724	-2.62449
RNASE3	TR20032	1.83812	Plate2	Visit 3	Active	CARDIO	OID20203	P12724	-2.62449
RNASE3	TR20005	0.0701561	Plate2	Visit 3	Active	CARDIO	OID20203	P12724	-2.62449
RNASE3	TR20080	1.4439	Plate2	Visit 3	Placebo	CARDIO	OID20203	P12724	-2.62449
RNASE3	TR20007	2.7584	Plate2	Visit 3	Active	CARDIO	OID20203	P12724	-2.62449
RNASE3	TR20081	4.10947	Plate2	Visit 3	Active	CARDIO	OID20203	P12724	-2.62449
RNASE3	TR20064	3.34116	Plate2	Visit 3	Active	CARDIO	OID20203	P12724	-2.62449
RNASE3	TR20021	2.87256	Plate2	Visit 3	Active	CARDIO	OID20203	P12724	-2.62449
RNASE3	TR20015	0.160379	Plate2	Visit 3	Active	CARDIO	OID20203	P12724	-2.62449
RNASE3	TR20016	2.15138	Plate2	Visit 3	Placebo	CARDIO	OID20203	P12724	-2.62449
RNASE3	TR20093	-0.885641	Plate2	Visit 3	Active	CARDIO	OID20203	P12724	-2.62449
RNASE3	TR20020	2.33855	Plate2	Visit 3	Active	CARDIO	OID20203	P12724	-2.62449
RNASE3	TR20044	3.39755	Plate2	Visit 3	Active	CARDIO	OID20203	P12724	-2.62449
RNASE3	TR20068	2.28684	Plate2	Visit 3	Active	CARDIO	OID20203	P12724	-2.62449
RNASE3	TR20042	-0.970864	Plate4	Visit 3	Placebo	CARDIO	OID20203	P12724	-4.02261
RNASE3	TR20028	0.24808	Plate4	Visit 3	Active	CARDIO	OID20203	P12724	-4.02261
RNASE3	TR20091	0.691582	Plate4	Visit 3	Active	CARDIO	OID20203	P12724	-4.02261
RNASE3	TR20023	-2.18612	Plate4	Visit 3	Placebo	CARDIO	OID20203	P12724	-4.02261
RNASE3	TR20066	2.57187	Plate4	Visit 3	Placebo	CARDIO	OID20203	P12724	-4.02261
RNASET2	TR20042	0.176229	Plate1	Visit 1	Placebo	CARDIO	OID20321	O00584	-7.47723
RNASET2	TR20081	0.367086	Plate1	Visit 1	Active	CARDIO	OID20321	O00584	-7.47723
RNASET2	TR20075	-2.67328	Plate1	Visit 1	Active	CARDIO	OID20321	O00584	-7.47723
RNASET2	TR20114	0.588282	Plate1	Visit 1	Active	CARDIO	OID20321	O00584	-7.47723
RNASET2	TR20109	-0.50092	Plate1	Visit 1	Placebo	CARDIO	OID20321	O00584	-7.47723
RNASET2	TR20044	-0.439856	Plate1	Visit 1	Active	CARDIO	OID20321	O00584	-7.47723
RNASET2	TR20106	0.692762	Plate1	Visit 1	Active	CARDIO	OID20321	O00584	-7.47723
RNASET2	TR20079	0.758898	Plate1	Visit 1	Active	CARDIO	OID20321	O00584	-7.47723
RNASET2	TR20025	0.27864	Plate1	Visit 1		CARDIO	OID20321	O00584	-7.47723
RNASET2	TR20017	0.43704	Plate1	Visit 1		CARDIO	OID20321	O00584	-7.47723
RNASET2	TR20015	-0.0231253	Plate1	Visit 1	Active	CARDIO	OID20321	O00584	-7.47723
RNASET2	TR20007	0.389336	Plate1	Visit 1	Active	CARDIO	OID20321	O00584	-7.47723
RNASET2	TR20041	0.551463	Plate1	Visit 1	Active	CARDIO	OID20321	O00584	-7.47723
RNASET2	TR20093	-1.99971	Plate1	Visit 1	Active	CARDIO	OID20321	O00584	-7.47723
RNASET2	TR20104	-0.46249	Plate1	Visit 1	Active	CARDIO	OID20321	O00584	-7.47723
RNASET2	TR20119	-0.032414	Plate1	Visit 1	Active	CARDIO	OID20321	O00584	-7.47723
RNASET2	TR20069	0.724754	Plate1	Visit 1	Active	CARDIO	OID20321	O00584	-7.47723
RNASET2	TR20045	1.27056	Plate1	Visit 1	Active	CARDIO	OID20321	O00584	-7.47723
RNASET2	TR20066	-1.79403	Plate1	Visit 1	Placebo	CARDIO	OID20321	O00584	-7.47723
RNASET2	TR20087	-0.0137706	Plate1	Visit 1		CARDIO	OID20321	O00584	-7.47723
RNASET2	TR20064	0.795915	Plate1	Visit 1	Active	CARDIO	OID20321	O00584	-7.47723
RNASET2	TR20020	-0.253506	Plate1	Visit 1	Active	CARDIO	OID20321	O00584	-7.47723
RNASET2	TR20016	0.0225253	Plate1	Visit 1	Placebo	CARDIO	OID20321	O00584	-7.47723
RNASET2	TR20076	0.716022	Plate2	Visit 1	Placebo	CARDIO	OID20321	O00584	-7.90968
RNASET2	TR20102	1.0311	Plate2	Visit 1	Active	CARDIO	OID20321	O00584	-7.90968
RNASET2	TR20080	-0.536659	Plate2	Visit 1	Placebo	CARDIO	OID20321	O00584	-7.90968
RNASET2	TR20083	0.105552	Plate2	Visit 1		CARDIO	OID20321	O00584	-7.90968
RNASET2	TR20001	0.339212	Plate2	Visit 1		CARDIO	OID20321	O00584	-7.90968
RNASET2	TR20032	0.349585	Plate2	Visit 1	Active	CARDIO	OID20321	O00584	-7.90968
RNASET2	TR20037	0.472389	Plate2	Visit 1	Active	CARDIO	OID20321	O00584	-7.90968
RNASET2	TR20068	0.076357	Plate2	Visit 1	Active	CARDIO	OID20321	O00584	-7.90968
RNASET2	TR20034	0.769466	Plate2	Visit 1		CARDIO	OID20321	O00584	-7.90968
RNASET2	TR20095	0.257671	Plate2	Visit 1	Active	CARDIO	OID20321	O00584	-7.90968
RNASET2	TR20098	0.359911	Plate2	Visit 1	Placebo	CARDIO	OID20321	O00584	-7.90968
RNASET2	TR20028	0.600807	Plate2	Visit 1	Active	CARDIO	OID20321	O00584	-7.90968
RNASET2	TR20005	0.144303	Plate2	Visit 1	Active	CARDIO	OID20321	O00584	-7.90968
RNASET2	TR20101	-0.157391	Plate2	Visit 1	Active	CARDIO	OID20321	O00584	-7.90968
RNASET2	TR20086	0.151291	Plate2	Visit 1		CARDIO	OID20321	O00584	-7.90968
RNASET2	TR20021	0.107064	Plate2	Visit 1	Active	CARDIO	OID20321	O00584	-7.90968
RNASET2	TR20096	0.225178	Plate2	Visit 1	Placebo	CARDIO	OID20321	O00584	-7.90968
RNASET2	TR20084	0.469032	Plate2	Visit 1	Active	CARDIO	OID20321	O00584	-7.90968
RNASET2	TR20022	0.220474	Plate2	Visit 1	Placebo	CARDIO	OID20321	O00584	-7.90968
RNASET2	TR20091	0.0282717	Plate2	Visit 1	Active	CARDIO	OID20321	O00584	-7.90968
RNASET2	TR20092	-0.360611	Plate2	Visit 1		CARDIO	OID20321	O00584	-7.90968
RNASET2	TR20023	0.500156	Plate2	Visit 1	Placebo	CARDIO	OID20321	O00584	-7.90968
RNASET2	TR20105	0.713021	Plate4	Visit 1	Active	CARDIO	OID20321	O00584	-7.21428
RNASET2	TR20060	0.332708	Plate4	Visit 1	Active	CARDIO	OID20321	O00584	-7.21428
RNASET2	TR20077	0.732085	Plate4	Visit 1	Active	CARDIO	OID20321	O00584	-7.21428
RNASET2	TR20107	0.170428	Plate4	Visit 1	Active	CARDIO	OID20321	O00584	-7.21428
RNASET2	TR20019	0.0774519	Plate4	Visit 1		CARDIO	OID20321	O00584	-7.21428
RNASET2	TR20029	0.887642	Plate4	Visit 1		CARDIO	OID20321	O00584	-7.21428
RNASET2	TR20082	1.14768	Plate4	Visit 1	Placebo	CARDIO	OID20321	O00584	-7.21428
RNASET2	TR20013	0.992794	Plate4	Visit 1	Active	CARDIO	OID20321	O00584	-7.21428
RNASET2	TR20090	0.579106	Plate4	Visit 1		CARDIO	OID20321	O00584	-7.21428
RNASET2	TR20014	0.249587	Plate4	Visit 1	Active	CARDIO	OID20321	O00584	-7.21428
RNASET2	TR20094	-1.37493	Plate4	Visit 1	Active	CARDIO	OID20321	O00584	-7.21428
RNASET2	TR20048	1.26222	Plate4	Visit 1	Placebo	CARDIO	OID20321	O00584	-7.21428
RNASET2	TR20103	0.294856	Plate4	Visit 1	Placebo	CARDIO	OID20321	O00584	-7.21428
RNASET2	TR20118	-0.0979038	Plate4	Visit 1	Active	CARDIO	OID20321	O00584	-7.21428
RNASET2	TR20117	-0.0365553	Plate4	Visit 1	Placebo	CARDIO	OID20321	O00584	-7.21428
RNASET2	TR20014	-3.39189	Plate1	Visit 3	Active	CARDIO	OID20321	O00584	-7.47723
RNASET2	TR20094	-0.0980423	Plate1	Visit 3	Active	CARDIO	OID20321	O00584	-7.47723
RNASET2	TR20060	0.160736	Plate1	Visit 3	Active	CARDIO	OID20321	O00584	-7.47723
RNASET2	TR20022	0.459479	Plate1	Visit 3	Placebo	CARDIO	OID20321	O00584	-7.47723
RNASET2	TR20079	0.0112706	Plate1	Visit 3	Active	CARDIO	OID20321	O00584	-7.47723
RNASET2	TR20041	0.625149	Plate1	Visit 3	Active	CARDIO	OID20321	O00584	-7.47723
RNASET2	TR20075	0.128815	Plate1	Visit 3	Active	CARDIO	OID20321	O00584	-7.47723
RNASET2	TR20069	-0.0428222	Plate1	Visit 3	Active	CARDIO	OID20321	O00584	-7.47723
RNASET2	TR20013	0.623303	Plate1	Visit 3	Active	CARDIO	OID20321	O00584	-7.47723
RNASET2	TR20095	0.301568	Plate1	Visit 3	Active	CARDIO	OID20321	O00584	-7.47723
RNASET2	TR20084	0.6238	Plate2	Visit 3	Active	CARDIO	OID20321	O00584	-7.90968
RNASET2	TR20032	0.560977	Plate2	Visit 3	Active	CARDIO	OID20321	O00584	-7.90968
RNASET2	TR20005	-0.0224473	Plate2	Visit 3	Active	CARDIO	OID20321	O00584	-7.90968
RNASET2	TR20080	-0.255468	Plate2	Visit 3	Placebo	CARDIO	OID20321	O00584	-7.90968
RNASET2	TR20007	0.588192	Plate2	Visit 3	Active	CARDIO	OID20321	O00584	-7.90968
RNASET2	TR20081	-0.041943	Plate2	Visit 3	Active	CARDIO	OID20321	O00584	-7.90968
RNASET2	TR20064	0.760897	Plate2	Visit 3	Active	CARDIO	OID20321	O00584	-7.90968
RNASET2	TR20021	0.65328	Plate2	Visit 3	Active	CARDIO	OID20321	O00584	-7.90968
RNASET2	TR20015	0.273302	Plate2	Visit 3	Active	CARDIO	OID20321	O00584	-7.90968
RNASET2	TR20016	0.676592	Plate2	Visit 3	Placebo	CARDIO	OID20321	O00584	-7.90968
RNASET2	TR20093	-2.76125	Plate2	Visit 3	Active	CARDIO	OID20321	O00584	-7.90968
RNASET2	TR20020	0.0627933	Plate2	Visit 3	Active	CARDIO	OID20321	O00584	-7.90968
RNASET2	TR20044	-0.079718	Plate2	Visit 3	Active	CARDIO	OID20321	O00584	-7.90968
RNASET2	TR20068	-0.189386	Plate2	Visit 3	Active	CARDIO	OID20321	O00584	-7.90968
RNASET2	TR20042	0.26213	Plate4	Visit 3	Placebo	CARDIO	OID20321	O00584	-7.21428
RNASET2	TR20028	0.0850142	Plate4	Visit 3	Active	CARDIO	OID20321	O00584	-7.21428
RNASET2	TR20091	0.758428	Plate4	Visit 3	Active	CARDIO	OID20321	O00584	-7.21428
RNASET2	TR20023	-0.854715	Plate4	Visit 3	Placebo	CARDIO	OID20321	O00584	-7.21428
RNASET2	TR20066	1.02914	Plate4	Visit 3	Placebo	CARDIO	OID20321	O00584	-7.21428
ROR1	TR20042	0.141065	Plate1	Visit 1	Placebo	CARDIO	OID20224	Q01973	-2.6115
ROR1	TR20081	0.457069	Plate1	Visit 1	Active	CARDIO	OID20224	Q01973	-2.6115
ROR1	TR20075	-2.79401	Plate1	Visit 1	Active	CARDIO	OID20224	Q01973	-2.6115
ROR1	TR20114	0.677013	Plate1	Visit 1	Active	CARDIO	OID20224	Q01973	-2.6115
ROR1	TR20109	0.0520213	Plate1	Visit 1	Placebo	CARDIO	OID20224	Q01973	-2.6115
ROR1	TR20044	-0.475231	Plate1	Visit 1	Active	CARDIO	OID20224	Q01973	-2.6115
ROR1	TR20106	0.505736	Plate1	Visit 1	Active	CARDIO	OID20224	Q01973	-2.6115
ROR1	TR20079	0.298015	Plate1	Visit 1	Active	CARDIO	OID20224	Q01973	-2.6115
ROR1	TR20025	0.0406575	Plate1	Visit 1		CARDIO	OID20224	Q01973	-2.6115
ROR1	TR20017	-0.00613939	Plate1	Visit 1		CARDIO	OID20224	Q01973	-2.6115
ROR1	TR20015	-0.590902	Plate1	Visit 1	Active	CARDIO	OID20224	Q01973	-2.6115
ROR1	TR20007	0.141357	Plate1	Visit 1	Active	CARDIO	OID20224	Q01973	-2.6115
ROR1	TR20041	0.470758	Plate1	Visit 1	Active	CARDIO	OID20224	Q01973	-2.6115
ROR1	TR20093	-2.20232	Plate1	Visit 1	Active	CARDIO	OID20224	Q01973	-2.6115
ROR1	TR20104	-0.294678	Plate1	Visit 1	Active	CARDIO	OID20224	Q01973	-2.6115
ROR1	TR20119	-0.313073	Plate1	Visit 1	Active	CARDIO	OID20224	Q01973	-2.6115
ROR1	TR20069	0.551299	Plate1	Visit 1	Active	CARDIO	OID20224	Q01973	-2.6115
ROR1	TR20045	1.04266	Plate1	Visit 1	Active	CARDIO	OID20224	Q01973	-2.6115
ROR1	TR20066	-1.80032	Plate1	Visit 1	Placebo	CARDIO	OID20224	Q01973	-2.6115
ROR1	TR20087	-0.336748	Plate1	Visit 1		CARDIO	OID20224	Q01973	-2.6115
ROR1	TR20064	0.87819	Plate1	Visit 1	Active	CARDIO	OID20224	Q01973	-2.6115
ROR1	TR20020	0.0690173	Plate1	Visit 1	Active	CARDIO	OID20224	Q01973	-2.6115
ROR1	TR20016	-0.0483276	Plate1	Visit 1	Placebo	CARDIO	OID20224	Q01973	-2.6115
ROR1	TR20076	1.42225	Plate2	Visit 1	Placebo	CARDIO	OID20224	Q01973	-2.25949
ROR1	TR20102	0.556212	Plate2	Visit 1	Active	CARDIO	OID20224	Q01973	-2.25949
ROR1	TR20080	-0.647664	Plate2	Visit 1	Placebo	CARDIO	OID20224	Q01973	-2.25949
ROR1	TR20083	0.348328	Plate2	Visit 1		CARDIO	OID20224	Q01973	-2.25949
ROR1	TR20001	0.0568582	Plate2	Visit 1		CARDIO	OID20224	Q01973	-2.25949
ROR1	TR20032	0.163892	Plate2	Visit 1	Active	CARDIO	OID20224	Q01973	-2.25949
ROR1	TR20037	0.587025	Plate2	Visit 1	Active	CARDIO	OID20224	Q01973	-2.25949
ROR1	TR20068	-0.10804	Plate2	Visit 1	Active	CARDIO	OID20224	Q01973	-2.25949
ROR1	TR20034	1.33688	Plate2	Visit 1		CARDIO	OID20224	Q01973	-2.25949
ROR1	TR20095	-0.0448899	Plate2	Visit 1	Active	CARDIO	OID20224	Q01973	-2.25949
ROR1	TR20098	0.224951	Plate2	Visit 1	Placebo	CARDIO	OID20224	Q01973	-2.25949
ROR1	TR20028	0.000788073	Plate2	Visit 1	Active	CARDIO	OID20224	Q01973	-2.25949
ROR1	TR20005	0.0718875	Plate2	Visit 1	Active	CARDIO	OID20224	Q01973	-2.25949
ROR1	TR20101	-0.684192	Plate2	Visit 1	Active	CARDIO	OID20224	Q01973	-2.25949
ROR1	TR20086	-0.193376	Plate2	Visit 1		CARDIO	OID20224	Q01973	-2.25949
ROR1	TR20021	-0.141959	Plate2	Visit 1	Active	CARDIO	OID20224	Q01973	-2.25949
ROR1	TR20096	-0.512203	Plate2	Visit 1	Placebo	CARDIO	OID20224	Q01973	-2.25949
ROR1	TR20084	0.409844	Plate2	Visit 1	Active	CARDIO	OID20224	Q01973	-2.25949
ROR1	TR20022	-0.429691	Plate2	Visit 1	Placebo	CARDIO	OID20224	Q01973	-2.25949
ROR1	TR20091	-0.121434	Plate2	Visit 1	Active	CARDIO	OID20224	Q01973	-2.25949
ROR1	TR20092	0.0704399	Plate2	Visit 1		CARDIO	OID20224	Q01973	-2.25949
ROR1	TR20023	0.8381	Plate2	Visit 1	Placebo	CARDIO	OID20224	Q01973	-2.25949
ROR1	TR20105	0.0761183	Plate4	Visit 1	Active	CARDIO	OID20224	Q01973	-2.86386
ROR1	TR20060	0.812331	Plate4	Visit 1	Active	CARDIO	OID20224	Q01973	-2.86386
ROR1	TR20077	0.334769	Plate4	Visit 1	Active	CARDIO	OID20224	Q01973	-2.86386
ROR1	TR20107	0.137686	Plate4	Visit 1	Active	CARDIO	OID20224	Q01973	-2.86386
ROR1	TR20019	-0.163043	Plate4	Visit 1		CARDIO	OID20224	Q01973	-2.86386
ROR1	TR20029	0.247671	Plate4	Visit 1		CARDIO	OID20224	Q01973	-2.86386
ROR1	TR20082	0.561426	Plate4	Visit 1	Placebo	CARDIO	OID20224	Q01973	-2.86386
ROR1	TR20013	0.23716	Plate4	Visit 1	Active	CARDIO	OID20224	Q01973	-2.86386
ROR1	TR20090	0.147984	Plate4	Visit 1		CARDIO	OID20224	Q01973	-2.86386
ROR1	TR20014	-0.172118	Plate4	Visit 1	Active	CARDIO	OID20224	Q01973	-2.86386
ROR1	TR20094	-2.03243	Plate4	Visit 1	Active	CARDIO	OID20224	Q01973	-2.86386
ROR1	TR20048	1.03756	Plate4	Visit 1	Placebo	CARDIO	OID20224	Q01973	-2.86386
ROR1	TR20103	-0.271217	Plate4	Visit 1	Placebo	CARDIO	OID20224	Q01973	-2.86386
ROR1	TR20118	-0.570884	Plate4	Visit 1	Active	CARDIO	OID20224	Q01973	-2.86386
ROR1	TR20117	0.222715	Plate4	Visit 1	Placebo	CARDIO	OID20224	Q01973	-2.86386
ROR1	TR20014	-3.0331	Plate1	Visit 3	Active	CARDIO	OID20224	Q01973	-2.6115
ROR1	TR20094	-0.637715	Plate1	Visit 3	Active	CARDIO	OID20224	Q01973	-2.6115
ROR1	TR20060	0.793251	Plate1	Visit 3	Active	CARDIO	OID20224	Q01973	-2.6115
ROR1	TR20022	0.140205	Plate1	Visit 3	Placebo	CARDIO	OID20224	Q01973	-2.6115
ROR1	TR20079	-0.542277	Plate1	Visit 3	Active	CARDIO	OID20224	Q01973	-2.6115
ROR1	TR20041	0.78014	Plate1	Visit 3	Active	CARDIO	OID20224	Q01973	-2.6115
ROR1	TR20075	0.363665	Plate1	Visit 3	Active	CARDIO	OID20224	Q01973	-2.6115
ROR1	TR20069	0.2666	Plate1	Visit 3	Active	CARDIO	OID20224	Q01973	-2.6115
ROR1	TR20013	0.271076	Plate1	Visit 3	Active	CARDIO	OID20224	Q01973	-2.6115
ROR1	TR20095	0.319743	Plate1	Visit 3	Active	CARDIO	OID20224	Q01973	-2.6115
ROR1	TR20084	0.177203	Plate2	Visit 3	Active	CARDIO	OID20224	Q01973	-2.25949
ROR1	TR20032	0.683288	Plate2	Visit 3	Active	CARDIO	OID20224	Q01973	-2.25949
ROR1	TR20005	-0.527354	Plate2	Visit 3	Active	CARDIO	OID20224	Q01973	-2.25949
ROR1	TR20080	-0.462497	Plate2	Visit 3	Placebo	CARDIO	OID20224	Q01973	-2.25949
ROR1	TR20007	0.400356	Plate2	Visit 3	Active	CARDIO	OID20224	Q01973	-2.25949
ROR1	TR20081	-0.0505802	Plate2	Visit 3	Active	CARDIO	OID20224	Q01973	-2.25949
ROR1	TR20064	0.736041	Plate2	Visit 3	Active	CARDIO	OID20224	Q01973	-2.25949
ROR1	TR20021	0.677622	Plate2	Visit 3	Active	CARDIO	OID20224	Q01973	-2.25949
ROR1	TR20015	-0.438613	Plate2	Visit 3	Active	CARDIO	OID20224	Q01973	-2.25949
ROR1	TR20016	0.16613	Plate2	Visit 3	Placebo	CARDIO	OID20224	Q01973	-2.25949
ROR1	TR20093	-2.53698	Plate2	Visit 3	Active	CARDIO	OID20224	Q01973	-2.25949
ROR1	TR20020	0.273872	Plate2	Visit 3	Active	CARDIO	OID20224	Q01973	-2.25949
ROR1	TR20044	0.774607	Plate2	Visit 3	Active	CARDIO	OID20224	Q01973	-2.25949
ROR1	TR20068	0.389192	Plate2	Visit 3	Active	CARDIO	OID20224	Q01973	-2.25949
ROR1	TR20042	-0.540799	Plate4	Visit 3	Placebo	CARDIO	OID20224	Q01973	-2.86386
ROR1	TR20028	-0.962063	Plate4	Visit 3	Active	CARDIO	OID20224	Q01973	-2.86386
ROR1	TR20091	0.155832	Plate4	Visit 3	Active	CARDIO	OID20224	Q01973	-2.86386
ROR1	TR20023	-1.14941	Plate4	Visit 3	Placebo	CARDIO	OID20224	Q01973	-2.86386
ROR1	TR20066	0.860194	Plate4	Visit 3	Placebo	CARDIO	OID20224	Q01973	-2.86386
S100A11	TR20042	0.14198	Plate1	Visit 1	Placebo	CARDIO	OID20130	P31949	-2.1603
S100A11	TR20081	0.507784	Plate1	Visit 1	Active	CARDIO	OID20130	P31949	-2.1603
S100A11	TR20075	-1.67955	Plate1	Visit 1	Active	CARDIO	OID20130	P31949	-2.1603
S100A11	TR20114	0.0581489	Plate1	Visit 1	Active	CARDIO	OID20130	P31949	-2.1603
S100A11	TR20109	0.114704	Plate1	Visit 1	Placebo	CARDIO	OID20130	P31949	-2.1603
S100A11	TR20044	-0.334455	Plate1	Visit 1	Active	CARDIO	OID20130	P31949	-2.1603
S100A11	TR20106	0.589614	Plate1	Visit 1	Active	CARDIO	OID20130	P31949	-2.1603
S100A11	TR20079	0.972008	Plate1	Visit 1	Active	CARDIO	OID20130	P31949	-2.1603
S100A11	TR20025	0.393801	Plate1	Visit 1		CARDIO	OID20130	P31949	-2.1603
S100A11	TR20017	0.0467466	Plate1	Visit 1		CARDIO	OID20130	P31949	-2.1603
S100A11	TR20015	0.239367	Plate1	Visit 1	Active	CARDIO	OID20130	P31949	-2.1603
S100A11	TR20007	0.034035	Plate1	Visit 1	Active	CARDIO	OID20130	P31949	-2.1603
S100A11	TR20041	0.775163	Plate1	Visit 1	Active	CARDIO	OID20130	P31949	-2.1603
S100A11	TR20093	-1.33565	Plate1	Visit 1	Active	CARDIO	OID20130	P31949	-2.1603
S100A11	TR20104	-0.221626	Plate1	Visit 1	Active	CARDIO	OID20130	P31949	-2.1603
S100A11	TR20119	0.282171	Plate1	Visit 1	Active	CARDIO	OID20130	P31949	-2.1603
S100A11	TR20069	0.57701	Plate1	Visit 1	Active	CARDIO	OID20130	P31949	-2.1603
S100A11	TR20045	0.777459	Plate1	Visit 1	Active	CARDIO	OID20130	P31949	-2.1603
S100A11	TR20066	-1.327	Plate1	Visit 1	Placebo	CARDIO	OID20130	P31949	-2.1603
S100A11	TR20087	0.706191	Plate1	Visit 1		CARDIO	OID20130	P31949	-2.1603
S100A11	TR20064	0.706316	Plate1	Visit 1	Active	CARDIO	OID20130	P31949	-2.1603
S100A11	TR20020	0.599659	Plate1	Visit 1	Active	CARDIO	OID20130	P31949	-2.1603
S100A11	TR20016	0.305853	Plate1	Visit 1	Placebo	CARDIO	OID20130	P31949	-2.1603
S100A11	TR20076	1.49525	Plate2	Visit 1	Placebo	CARDIO	OID20130	P31949	-1.73487
S100A11	TR20102	0.648122	Plate2	Visit 1	Active	CARDIO	OID20130	P31949	-1.73487
S100A11	TR20080	-0.25983	Plate2	Visit 1	Placebo	CARDIO	OID20130	P31949	-1.73487
S100A11	TR20083	0.010884	Plate2	Visit 1		CARDIO	OID20130	P31949	-1.73487
S100A11	TR20001	0.645097	Plate2	Visit 1		CARDIO	OID20130	P31949	-1.73487
S100A11	TR20032	-0.0307371	Plate2	Visit 1	Active	CARDIO	OID20130	P31949	-1.73487
S100A11	TR20037	-0.0405174	Plate2	Visit 1	Active	CARDIO	OID20130	P31949	-1.73487
S100A11	TR20068	-0.453768	Plate2	Visit 1	Active	CARDIO	OID20130	P31949	-1.73487
S100A11	TR20034	1.37272	Plate2	Visit 1		CARDIO	OID20130	P31949	-1.73487
S100A11	TR20095	-0.327282	Plate2	Visit 1	Active	CARDIO	OID20130	P31949	-1.73487
S100A11	TR20098	0.569256	Plate2	Visit 1	Placebo	CARDIO	OID20130	P31949	-1.73487
S100A11	TR20028	-0.365765	Plate2	Visit 1	Active	CARDIO	OID20130	P31949	-1.73487
S100A11	TR20005	0.475183	Plate2	Visit 1	Active	CARDIO	OID20130	P31949	-1.73487
S100A11	TR20101	0.591494	Plate2	Visit 1	Active	CARDIO	OID20130	P31949	-1.73487
S100A11	TR20086	0.333067	Plate2	Visit 1		CARDIO	OID20130	P31949	-1.73487
S100A11	TR20021	-0.146534	Plate2	Visit 1	Active	CARDIO	OID20130	P31949	-1.73487
S100A11	TR20096	0.232906	Plate2	Visit 1	Placebo	CARDIO	OID20130	P31949	-1.73487
S100A11	TR20084	2.26024	Plate2	Visit 1	Active	CARDIO	OID20130	P31949	-1.73487
S100A11	TR20022	-0.836497	Plate2	Visit 1	Placebo	CARDIO	OID20130	P31949	-1.73487
S100A11	TR20091	-0.427143	Plate2	Visit 1	Active	CARDIO	OID20130	P31949	-1.73487
S100A11	TR20092	0.505679	Plate2	Visit 1		CARDIO	OID20130	P31949	-1.73487
S100A11	TR20023	0.0496718	Plate2	Visit 1	Placebo	CARDIO	OID20130	P31949	-1.73487
S100A11	TR20105	1.3147	Plate4	Visit 1	Active	CARDIO	OID20130	P31949	-2.06083
S100A11	TR20060	0.608324	Plate4	Visit 1	Active	CARDIO	OID20130	P31949	-2.06083
S100A11	TR20077	0.85945	Plate4	Visit 1	Active	CARDIO	OID20130	P31949	-2.06083
S100A11	TR20107	0.928302	Plate4	Visit 1	Active	CARDIO	OID20130	P31949	-2.06083
S100A11	TR20019	-0.277747	Plate4	Visit 1		CARDIO	OID20130	P31949	-2.06083
S100A11	TR20029	0.159344	Plate4	Visit 1		CARDIO	OID20130	P31949	-2.06083
S100A11	TR20082	0.828176	Plate4	Visit 1	Placebo	CARDIO	OID20130	P31949	-2.06083
S100A11	TR20013	0.748506	Plate4	Visit 1	Active	CARDIO	OID20130	P31949	-2.06083
S100A11	TR20090	1.05526	Plate4	Visit 1		CARDIO	OID20130	P31949	-2.06083
S100A11	TR20014	0.0543486	Plate4	Visit 1	Active	CARDIO	OID20130	P31949	-2.06083
S100A11	TR20094	-1.04435	Plate4	Visit 1	Active	CARDIO	OID20130	P31949	-2.06083
S100A11	TR20048	1.51657	Plate4	Visit 1	Placebo	CARDIO	OID20130	P31949	-2.06083
S100A11	TR20103	1.36284	Plate4	Visit 1	Placebo	CARDIO	OID20130	P31949	-2.06083
S100A11	TR20118	0.256303	Plate4	Visit 1	Active	CARDIO	OID20130	P31949	-2.06083
S100A11	TR20117	0.198043	Plate4	Visit 1	Placebo	CARDIO	OID20130	P31949	-2.06083
S100A11	TR20014	-2.29639	Plate1	Visit 3	Active	CARDIO	OID20130	P31949	-2.1603
S100A11	TR20094	0.434064	Plate1	Visit 3	Active	CARDIO	OID20130	P31949	-2.1603
S100A11	TR20060	0.407816	Plate1	Visit 3	Active	CARDIO	OID20130	P31949	-2.1603
S100A11	TR20022	0.0441715	Plate1	Visit 3	Placebo	CARDIO	OID20130	P31949	-2.1603
S100A11	TR20079	-0.0276992	Plate1	Visit 3	Active	CARDIO	OID20130	P31949	-2.1603
S100A11	TR20041	0.847332	Plate1	Visit 3	Active	CARDIO	OID20130	P31949	-2.1603
S100A11	TR20075	0.792483	Plate1	Visit 3	Active	CARDIO	OID20130	P31949	-2.1603
S100A11	TR20069	0.273315	Plate1	Visit 3	Active	CARDIO	OID20130	P31949	-2.1603
S100A11	TR20013	0.0881247	Plate1	Visit 3	Active	CARDIO	OID20130	P31949	-2.1603
S100A11	TR20095	0.196297	Plate1	Visit 3	Active	CARDIO	OID20130	P31949	-2.1603
S100A11	TR20084	0.827413	Plate2	Visit 3	Active	CARDIO	OID20130	P31949	-1.73487
S100A11	TR20032	0.640178	Plate2	Visit 3	Active	CARDIO	OID20130	P31949	-1.73487
S100A11	TR20005	-0.33108	Plate2	Visit 3	Active	CARDIO	OID20130	P31949	-1.73487
S100A11	TR20080	0.0217641	Plate2	Visit 3	Placebo	CARDIO	OID20130	P31949	-1.73487
S100A11	TR20007	-0.190355	Plate2	Visit 3	Active	CARDIO	OID20130	P31949	-1.73487
S100A11	TR20081	-0.235836	Plate2	Visit 3	Active	CARDIO	OID20130	P31949	-1.73487
S100A11	TR20064	-0.0390823	Plate2	Visit 3	Active	CARDIO	OID20130	P31949	-1.73487
S100A11	TR20021	0.920912	Plate2	Visit 3	Active	CARDIO	OID20130	P31949	-1.73487
S100A11	TR20015	-0.410966	Plate2	Visit 3	Active	CARDIO	OID20130	P31949	-1.73487
S100A11	TR20016	0.411645	Plate2	Visit 3	Placebo	CARDIO	OID20130	P31949	-1.73487
S100A11	TR20093	-1.74745	Plate2	Visit 3	Active	CARDIO	OID20130	P31949	-1.73487
S100A11	TR20020	0.444526	Plate2	Visit 3	Active	CARDIO	OID20130	P31949	-1.73487
S100A11	TR20044	0.712277	Plate2	Visit 3	Active	CARDIO	OID20130	P31949	-1.73487
S100A11	TR20068	-0.0278899	Plate2	Visit 3	Active	CARDIO	OID20130	P31949	-1.73487
S100A11	TR20042	-0.450671	Plate4	Visit 3	Placebo	CARDIO	OID20130	P31949	-2.06083
S100A11	TR20028	-0.152645	Plate4	Visit 3	Active	CARDIO	OID20130	P31949	-2.06083
S100A11	TR20091	0.932877	Plate4	Visit 3	Active	CARDIO	OID20130	P31949	-2.06083
S100A11	TR20023	-0.794117	Plate4	Visit 3	Placebo	CARDIO	OID20130	P31949	-2.06083
S100A11	TR20066	1.89273	Plate4	Visit 3	Placebo	CARDIO	OID20130	P31949	-2.06083
S100P	TR20042	0.299276	Plate1	Visit 1	Placebo	CARDIO	OID20103	P25815	-1.18756
S100P	TR20081	0.499114	Plate1	Visit 1	Active	CARDIO	OID20103	P25815	-1.18756
S100P	TR20075	1.84923	Plate1	Visit 1	Active	CARDIO	OID20103	P25815	-1.18756
S100P	TR20114	2.14773	Plate1	Visit 1	Active	CARDIO	OID20103	P25815	-1.18756
S100P	TR20109	1.42558	Plate1	Visit 1	Placebo	CARDIO	OID20103	P25815	-1.18756
S100P	TR20044	1.91538	Plate1	Visit 1	Active	CARDIO	OID20103	P25815	-1.18756
S100P	TR20106	0.847653	Plate1	Visit 1	Active	CARDIO	OID20103	P25815	-1.18756
S100P	TR20079	0.956667	Plate1	Visit 1	Active	CARDIO	OID20103	P25815	-1.18756
S100P	TR20025	0.654977	Plate1	Visit 1		CARDIO	OID20103	P25815	-1.18756
S100P	TR20017	0.607199	Plate1	Visit 1		CARDIO	OID20103	P25815	-1.18756
S100P	TR20015	1.9452	Plate1	Visit 1	Active	CARDIO	OID20103	P25815	-1.18756
S100P	TR20007	1.0192	Plate1	Visit 1	Active	CARDIO	OID20103	P25815	-1.18756
S100P	TR20041	1.27206	Plate1	Visit 1	Active	CARDIO	OID20103	P25815	-1.18756
S100P	TR20093	1.19503	Plate1	Visit 1	Active	CARDIO	OID20103	P25815	-1.18756
S100P	TR20104	0.321365	Plate1	Visit 1	Active	CARDIO	OID20103	P25815	-1.18756
S100P	TR20119	0.779069	Plate1	Visit 1	Active	CARDIO	OID20103	P25815	-1.18756
S100P	TR20069	1.69208	Plate1	Visit 1	Active	CARDIO	OID20103	P25815	-1.18756
S100P	TR20045	1.8066	Plate1	Visit 1	Active	CARDIO	OID20103	P25815	-1.18756
S100P	TR20066	1.82312	Plate1	Visit 1	Placebo	CARDIO	OID20103	P25815	-1.18756
S100P	TR20087	1.13951	Plate1	Visit 1		CARDIO	OID20103	P25815	-1.18756
S100P	TR20064	0.850275	Plate1	Visit 1	Active	CARDIO	OID20103	P25815	-1.18756
S100P	TR20020	0.866586	Plate1	Visit 1	Active	CARDIO	OID20103	P25815	-1.18756
S100P	TR20016	0.877706	Plate1	Visit 1	Placebo	CARDIO	OID20103	P25815	-1.18756
S100P	TR20076	2.03868	Plate2	Visit 1	Placebo	CARDIO	OID20103	P25815	-1.46288
S100P	TR20102	1.10927	Plate2	Visit 1	Active	CARDIO	OID20103	P25815	-1.46288
S100P	TR20080	0.35625	Plate2	Visit 1	Placebo	CARDIO	OID20103	P25815	-1.46288
S100P	TR20083	1.19366	Plate2	Visit 1		CARDIO	OID20103	P25815	-1.46288
S100P	TR20001	1.46863	Plate2	Visit 1		CARDIO	OID20103	P25815	-1.46288
S100P	TR20032	1.12086	Plate2	Visit 1	Active	CARDIO	OID20103	P25815	-1.46288
S100P	TR20037	0.128929	Plate2	Visit 1	Active	CARDIO	OID20103	P25815	-1.46288
S100P	TR20068	1.30786	Plate2	Visit 1	Active	CARDIO	OID20103	P25815	-1.46288
S100P	TR20034	1.1701	Plate2	Visit 1		CARDIO	OID20103	P25815	-1.46288
S100P	TR20095	1.00969	Plate2	Visit 1	Active	CARDIO	OID20103	P25815	-1.46288
S100P	TR20098	1.19345	Plate2	Visit 1	Placebo	CARDIO	OID20103	P25815	-1.46288
S100P	TR20028	1.1731	Plate2	Visit 1	Active	CARDIO	OID20103	P25815	-1.46288
S100P	TR20005	0.356212	Plate2	Visit 1	Active	CARDIO	OID20103	P25815	-1.46288
S100P	TR20101	1.40419	Plate2	Visit 1	Active	CARDIO	OID20103	P25815	-1.46288
S100P	TR20086	0.573324	Plate2	Visit 1		CARDIO	OID20103	P25815	-1.46288
S100P	TR20021	0.911312	Plate2	Visit 1	Active	CARDIO	OID20103	P25815	-1.46288
S100P	TR20096	1.08319	Plate2	Visit 1	Placebo	CARDIO	OID20103	P25815	-1.46288
S100P	TR20084	1.31553	Plate2	Visit 1	Active	CARDIO	OID20103	P25815	-1.46288
S100P	TR20022	0.612404	Plate2	Visit 1	Placebo	CARDIO	OID20103	P25815	-1.46288
S100P	TR20091	0.269083	Plate2	Visit 1	Active	CARDIO	OID20103	P25815	-1.46288
S100P	TR20092	1.1603	Plate2	Visit 1		CARDIO	OID20103	P25815	-1.46288
S100P	TR20023	0.0200539	Plate2	Visit 1	Placebo	CARDIO	OID20103	P25815	-1.46288
S100P	TR20105	1.65123	Plate4	Visit 1	Active	CARDIO	OID20103	P25815	-1.05883
S100P	TR20060	1.74442	Plate4	Visit 1	Active	CARDIO	OID20103	P25815	-1.05883
S100P	TR20077	1.49953	Plate4	Visit 1	Active	CARDIO	OID20103	P25815	-1.05883
S100P	TR20107	1.58102	Plate4	Visit 1	Active	CARDIO	OID20103	P25815	-1.05883
S100P	TR20019	0.751612	Plate4	Visit 1		CARDIO	OID20103	P25815	-1.05883
S100P	TR20029	1.09547	Plate4	Visit 1		CARDIO	OID20103	P25815	-1.05883
S100P	TR20082	1.81032	Plate4	Visit 1	Placebo	CARDIO	OID20103	P25815	-1.05883
S100P	TR20013	2.50941	Plate4	Visit 1	Active	CARDIO	OID20103	P25815	-1.05883
S100P	TR20090	1.08643	Plate4	Visit 1		CARDIO	OID20103	P25815	-1.05883
S100P	TR20014	1.58424	Plate4	Visit 1	Active	CARDIO	OID20103	P25815	-1.05883
S100P	TR20094	1.32084	Plate4	Visit 1	Active	CARDIO	OID20103	P25815	-1.05883
S100P	TR20048	1.82445	Plate4	Visit 1	Placebo	CARDIO	OID20103	P25815	-1.05883
S100P	TR20103	1.15104	Plate4	Visit 1	Placebo	CARDIO	OID20103	P25815	-1.05883
S100P	TR20118	1.19823	Plate4	Visit 1	Active	CARDIO	OID20103	P25815	-1.05883
S100P	TR20117	2.15047	Plate4	Visit 1	Placebo	CARDIO	OID20103	P25815	-1.05883
S100P	TR20014	-0.750805	Plate1	Visit 3	Active	CARDIO	OID20103	P25815	-1.18756
S100P	TR20094	0.886965	Plate1	Visit 3	Active	CARDIO	OID20103	P25815	-1.18756
S100P	TR20060	1.75351	Plate1	Visit 3	Active	CARDIO	OID20103	P25815	-1.18756
S100P	TR20022	0.725783	Plate1	Visit 3	Placebo	CARDIO	OID20103	P25815	-1.18756
S100P	TR20079	0.84182	Plate1	Visit 3	Active	CARDIO	OID20103	P25815	-1.18756
S100P	TR20041	1.37724	Plate1	Visit 3	Active	CARDIO	OID20103	P25815	-1.18756
S100P	TR20075	2.18979	Plate1	Visit 3	Active	CARDIO	OID20103	P25815	-1.18756
S100P	TR20069	0.727599	Plate1	Visit 3	Active	CARDIO	OID20103	P25815	-1.18756
S100P	TR20013	1.50001	Plate1	Visit 3	Active	CARDIO	OID20103	P25815	-1.18756
S100P	TR20095	1.78788	Plate1	Visit 3	Active	CARDIO	OID20103	P25815	-1.18756
S100P	TR20084	2.57459	Plate2	Visit 3	Active	CARDIO	OID20103	P25815	-1.46288
S100P	TR20032	1.00082	Plate2	Visit 3	Active	CARDIO	OID20103	P25815	-1.46288
S100P	TR20005	0.411123	Plate2	Visit 3	Active	CARDIO	OID20103	P25815	-1.46288
S100P	TR20080	1.1807	Plate2	Visit 3	Placebo	CARDIO	OID20103	P25815	-1.46288
S100P	TR20007	0.663042	Plate2	Visit 3	Active	CARDIO	OID20103	P25815	-1.46288
S100P	TR20081	0.319988	Plate2	Visit 3	Active	CARDIO	OID20103	P25815	-1.46288
S100P	TR20064	0.72865	Plate2	Visit 3	Active	CARDIO	OID20103	P25815	-1.46288
S100P	TR20021	0.462954	Plate2	Visit 3	Active	CARDIO	OID20103	P25815	-1.46288
S100P	TR20015	0.751027	Plate2	Visit 3	Active	CARDIO	OID20103	P25815	-1.46288
S100P	TR20016	0.540333	Plate2	Visit 3	Placebo	CARDIO	OID20103	P25815	-1.46288
S100P	TR20093	0.434928	Plate2	Visit 3	Active	CARDIO	OID20103	P25815	-1.46288
S100P	TR20020	0.76308	Plate2	Visit 3	Active	CARDIO	OID20103	P25815	-1.46288
S100P	TR20044	1.52013	Plate2	Visit 3	Active	CARDIO	OID20103	P25815	-1.46288
S100P	TR20068	0.373143	Plate2	Visit 3	Active	CARDIO	OID20103	P25815	-1.46288
S100P	TR20042	1.04473	Plate4	Visit 3	Placebo	CARDIO	OID20103	P25815	-1.05883
S100P	TR20028	1.59141	Plate4	Visit 3	Active	CARDIO	OID20103	P25815	-1.05883
S100P	TR20091	1.30281	Plate4	Visit 3	Active	CARDIO	OID20103	P25815	-1.05883
S100P	TR20023	1.09421	Plate4	Visit 3	Placebo	CARDIO	OID20103	P25815	-1.05883
S100P	TR20066	2.32881	Plate4	Visit 3	Placebo	CARDIO	OID20103	P25815	-1.05883
SCARF1	TR20042	0.360498	Plate1	Visit 1	Placebo	CARDIO	OID20297	Q14162	-5.21856
SCARF1	TR20081	0.673524	Plate1	Visit 1	Active	CARDIO	OID20297	Q14162	-5.21856
SCARF1	TR20075	-2.58806	Plate1	Visit 1	Active	CARDIO	OID20297	Q14162	-5.21856
SCARF1	TR20114	0.652201	Plate1	Visit 1	Active	CARDIO	OID20297	Q14162	-5.21856
SCARF1	TR20109	0.333225	Plate1	Visit 1	Placebo	CARDIO	OID20297	Q14162	-5.21856
SCARF1	TR20044	0.982275	Plate1	Visit 1	Active	CARDIO	OID20297	Q14162	-5.21856
SCARF1	TR20106	0.261154	Plate1	Visit 1	Active	CARDIO	OID20297	Q14162	-5.21856
SCARF1	TR20079	1.18459	Plate1	Visit 1	Active	CARDIO	OID20297	Q14162	-5.21856
SCARF1	TR20025	0.737944	Plate1	Visit 1		CARDIO	OID20297	Q14162	-5.21856
SCARF1	TR20017	0.507327	Plate1	Visit 1		CARDIO	OID20297	Q14162	-5.21856
SCARF1	TR20015	-0.414467	Plate1	Visit 1	Active	CARDIO	OID20297	Q14162	-5.21856
SCARF1	TR20007	0.431258	Plate1	Visit 1	Active	CARDIO	OID20297	Q14162	-5.21856
SCARF1	TR20041	1.1368	Plate1	Visit 1	Active	CARDIO	OID20297	Q14162	-5.21856
SCARF1	TR20093	-1.52303	Plate1	Visit 1	Active	CARDIO	OID20297	Q14162	-5.21856
SCARF1	TR20104	-0.909801	Plate1	Visit 1	Active	CARDIO	OID20297	Q14162	-5.21856
SCARF1	TR20119	-0.564565	Plate1	Visit 1	Active	CARDIO	OID20297	Q14162	-5.21856
SCARF1	TR20069	0.559024	Plate1	Visit 1	Active	CARDIO	OID20297	Q14162	-5.21856
SCARF1	TR20045	1.24381	Plate1	Visit 1	Active	CARDIO	OID20297	Q14162	-5.21856
SCARF1	TR20066	-1.71637	Plate1	Visit 1	Placebo	CARDIO	OID20297	Q14162	-5.21856
SCARF1	TR20087	1.46249	Plate1	Visit 1		CARDIO	OID20297	Q14162	-5.21856
SCARF1	TR20064	0.684006	Plate1	Visit 1	Active	CARDIO	OID20297	Q14162	-5.21856
SCARF1	TR20020	0.262659	Plate1	Visit 1	Active	CARDIO	OID20297	Q14162	-5.21856
SCARF1	TR20016	0.380536	Plate1	Visit 1	Placebo	CARDIO	OID20297	Q14162	-5.21856
SCARF1	TR20076	0.883709	Plate2	Visit 1	Placebo	CARDIO	OID20297	Q14162	-5.51735
SCARF1	TR20102	0.801118	Plate2	Visit 1	Active	CARDIO	OID20297	Q14162	-5.51735
SCARF1	TR20080	0.070705	Plate2	Visit 1	Placebo	CARDIO	OID20297	Q14162	-5.51735
SCARF1	TR20083	-0.0629265	Plate2	Visit 1		CARDIO	OID20297	Q14162	-5.51735
SCARF1	TR20001	0.425267	Plate2	Visit 1		CARDIO	OID20297	Q14162	-5.51735
SCARF1	TR20032	0.669649	Plate2	Visit 1	Active	CARDIO	OID20297	Q14162	-5.51735
SCARF1	TR20037	1.31827	Plate2	Visit 1	Active	CARDIO	OID20297	Q14162	-5.51735
SCARF1	TR20068	0.723114	Plate2	Visit 1	Active	CARDIO	OID20297	Q14162	-5.51735
SCARF1	TR20034	2.33276	Plate2	Visit 1		CARDIO	OID20297	Q14162	-5.51735
SCARF1	TR20095	-0.046954	Plate2	Visit 1	Active	CARDIO	OID20297	Q14162	-5.51735
SCARF1	TR20098	0.29331	Plate2	Visit 1	Placebo	CARDIO	OID20297	Q14162	-5.51735
SCARF1	TR20028	0.296023	Plate2	Visit 1	Active	CARDIO	OID20297	Q14162	-5.51735
SCARF1	TR20005	0.108218	Plate2	Visit 1	Active	CARDIO	OID20297	Q14162	-5.51735
SCARF1	TR20101	0.211021	Plate2	Visit 1	Active	CARDIO	OID20297	Q14162	-5.51735
SCARF1	TR20086	0.358882	Plate2	Visit 1		CARDIO	OID20297	Q14162	-5.51735
SCARF1	TR20021	1.38626	Plate2	Visit 1	Active	CARDIO	OID20297	Q14162	-5.51735
SCARF1	TR20096	0.224087	Plate2	Visit 1	Placebo	CARDIO	OID20297	Q14162	-5.51735
SCARF1	TR20084	0.381836	Plate2	Visit 1	Active	CARDIO	OID20297	Q14162	-5.51735
SCARF1	TR20022	0.625427	Plate2	Visit 1	Placebo	CARDIO	OID20297	Q14162	-5.51735
SCARF1	TR20091	-0.437257	Plate2	Visit 1	Active	CARDIO	OID20297	Q14162	-5.51735
SCARF1	TR20092	-0.223862	Plate2	Visit 1		CARDIO	OID20297	Q14162	-5.51735
SCARF1	TR20023	0.518809	Plate2	Visit 1	Placebo	CARDIO	OID20297	Q14162	-5.51735
SCARF1	TR20105	2.20717	Plate4	Visit 1	Active	CARDIO	OID20297	Q14162	-4.80828
SCARF1	TR20060	0.49513	Plate4	Visit 1	Active	CARDIO	OID20297	Q14162	-4.80828
SCARF1	TR20077	1.30193	Plate4	Visit 1	Active	CARDIO	OID20297	Q14162	-4.80828
SCARF1	TR20107	1.00918	Plate4	Visit 1	Active	CARDIO	OID20297	Q14162	-4.80828
SCARF1	TR20019	0.438078	Plate4	Visit 1		CARDIO	OID20297	Q14162	-4.80828
SCARF1	TR20029	1.48124	Plate4	Visit 1		CARDIO	OID20297	Q14162	-4.80828
SCARF1	TR20082	1.13314	Plate4	Visit 1	Placebo	CARDIO	OID20297	Q14162	-4.80828
SCARF1	TR20013	1.61891	Plate4	Visit 1	Active	CARDIO	OID20297	Q14162	-4.80828
SCARF1	TR20090	0.93372	Plate4	Visit 1		CARDIO	OID20297	Q14162	-4.80828
SCARF1	TR20014	1.33014	Plate4	Visit 1	Active	CARDIO	OID20297	Q14162	-4.80828
SCARF1	TR20094	-0.751762	Plate4	Visit 1	Active	CARDIO	OID20297	Q14162	-4.80828
SCARF1	TR20048	1.52481	Plate4	Visit 1	Placebo	CARDIO	OID20297	Q14162	-4.80828
SCARF1	TR20103	0.499238	Plate4	Visit 1	Placebo	CARDIO	OID20297	Q14162	-4.80828
SCARF1	TR20118	0.123497	Plate4	Visit 1	Active	CARDIO	OID20297	Q14162	-4.80828
SCARF1	TR20117	0.50919	Plate4	Visit 1	Placebo	CARDIO	OID20297	Q14162	-4.80828
SCARF1	TR20014	-2.22967	Plate1	Visit 3	Active	CARDIO	OID20297	Q14162	-5.21856
SCARF1	TR20094	-0.378393	Plate1	Visit 3	Active	CARDIO	OID20297	Q14162	-5.21856
SCARF1	TR20060	0.278168	Plate1	Visit 3	Active	CARDIO	OID20297	Q14162	-5.21856
SCARF1	TR20022	0.692899	Plate1	Visit 3	Placebo	CARDIO	OID20297	Q14162	-5.21856
SCARF1	TR20079	0.18657	Plate1	Visit 3	Active	CARDIO	OID20297	Q14162	-5.21856
SCARF1	TR20041	1.05031	Plate1	Visit 3	Active	CARDIO	OID20297	Q14162	-5.21856
SCARF1	TR20075	0.059235	Plate1	Visit 3	Active	CARDIO	OID20297	Q14162	-5.21856
SCARF1	TR20069	-0.104979	Plate1	Visit 3	Active	CARDIO	OID20297	Q14162	-5.21856
SCARF1	TR20013	0.995923	Plate1	Visit 3	Active	CARDIO	OID20297	Q14162	-5.21856
SCARF1	TR20095	0.0548802	Plate1	Visit 3	Active	CARDIO	OID20297	Q14162	-5.21856
SCARF1	TR20084	0.761454	Plate2	Visit 3	Active	CARDIO	OID20297	Q14162	-5.51735
SCARF1	TR20032	1.30751	Plate2	Visit 3	Active	CARDIO	OID20297	Q14162	-5.51735
SCARF1	TR20005	-0.181671	Plate2	Visit 3	Active	CARDIO	OID20297	Q14162	-5.51735
SCARF1	TR20080	0.0996452	Plate2	Visit 3	Placebo	CARDIO	OID20297	Q14162	-5.51735
SCARF1	TR20007	0.881789	Plate2	Visit 3	Active	CARDIO	OID20297	Q14162	-5.51735
SCARF1	TR20081	0.212884	Plate2	Visit 3	Active	CARDIO	OID20297	Q14162	-5.51735
SCARF1	TR20064	0.661748	Plate2	Visit 3	Active	CARDIO	OID20297	Q14162	-5.51735
SCARF1	TR20021	0.87733	Plate2	Visit 3	Active	CARDIO	OID20297	Q14162	-5.51735
SCARF1	TR20015	0.194298	Plate2	Visit 3	Active	CARDIO	OID20297	Q14162	-5.51735
SCARF1	TR20016	1.38278	Plate2	Visit 3	Placebo	CARDIO	OID20297	Q14162	-5.51735
SCARF1	TR20093	-2.16988	Plate2	Visit 3	Active	CARDIO	OID20297	Q14162	-5.51735
SCARF1	TR20020	0.60132	Plate2	Visit 3	Active	CARDIO	OID20297	Q14162	-5.51735
SCARF1	TR20044	0.608327	Plate2	Visit 3	Active	CARDIO	OID20297	Q14162	-5.51735
SCARF1	TR20068	0.499333	Plate2	Visit 3	Active	CARDIO	OID20297	Q14162	-5.51735
SCARF1	TR20042	0.890164	Plate4	Visit 3	Placebo	CARDIO	OID20297	Q14162	-4.80828
SCARF1	TR20028	1.13292	Plate4	Visit 3	Active	CARDIO	OID20297	Q14162	-4.80828
SCARF1	TR20091	0.35486	Plate4	Visit 3	Active	CARDIO	OID20297	Q14162	-4.80828
SCARF1	TR20023	0.0622294	Plate4	Visit 3	Placebo	CARDIO	OID20297	Q14162	-4.80828
SCARF1	TR20066	0.901536	Plate4	Visit 3	Placebo	CARDIO	OID20297	Q14162	-4.80828
SDC1	TR20042	0.0356517	Plate1	Visit 1	Placebo	CARDIO	OID20169	P18827	-3.5183
SDC1	TR20081	0.238892	Plate1	Visit 1	Active	CARDIO	OID20169	P18827	-3.5183
SDC1	TR20075	-2.69351	Plate1	Visit 1	Active	CARDIO	OID20169	P18827	-3.5183
SDC1	TR20114	-0.266076	Plate1	Visit 1	Active	CARDIO	OID20169	P18827	-3.5183
SDC1	TR20109	-0.131792	Plate1	Visit 1	Placebo	CARDIO	OID20169	P18827	-3.5183
SDC1	TR20044	-0.611246	Plate1	Visit 1	Active	CARDIO	OID20169	P18827	-3.5183
SDC1	TR20106	0.427545	Plate1	Visit 1	Active	CARDIO	OID20169	P18827	-3.5183
SDC1	TR20079	1.49712	Plate1	Visit 1	Active	CARDIO	OID20169	P18827	-3.5183
SDC1	TR20025	0.429919	Plate1	Visit 1		CARDIO	OID20169	P18827	-3.5183
SDC1	TR20017	-0.0717438	Plate1	Visit 1		CARDIO	OID20169	P18827	-3.5183
SDC1	TR20015	1.64144	Plate1	Visit 1	Active	CARDIO	OID20169	P18827	-3.5183
SDC1	TR20007	0.217332	Plate1	Visit 1	Active	CARDIO	OID20169	P18827	-3.5183
SDC1	TR20041	0.847488	Plate1	Visit 1	Active	CARDIO	OID20169	P18827	-3.5183
SDC1	TR20093	-1.94352	Plate1	Visit 1	Active	CARDIO	OID20169	P18827	-3.5183
SDC1	TR20104	-0.143689	Plate1	Visit 1	Active	CARDIO	OID20169	P18827	-3.5183
SDC1	TR20119	-0.130761	Plate1	Visit 1	Active	CARDIO	OID20169	P18827	-3.5183
SDC1	TR20069	0.0313808	Plate1	Visit 1	Active	CARDIO	OID20169	P18827	-3.5183
SDC1	TR20045	1.22851	Plate1	Visit 1	Active	CARDIO	OID20169	P18827	-3.5183
SDC1	TR20066	-1.20109	Plate1	Visit 1	Placebo	CARDIO	OID20169	P18827	-3.5183
SDC1	TR20087	-0.333319	Plate1	Visit 1		CARDIO	OID20169	P18827	-3.5183
SDC1	TR20064	0.799169	Plate1	Visit 1	Active	CARDIO	OID20169	P18827	-3.5183
SDC1	TR20020	0.0610172	Plate1	Visit 1	Active	CARDIO	OID20169	P18827	-3.5183
SDC1	TR20016	-0.0556361	Plate1	Visit 1	Placebo	CARDIO	OID20169	P18827	-3.5183
SDC1	TR20076	0.811657	Plate2	Visit 1	Placebo	CARDIO	OID20169	P18827	-3.95946
SDC1	TR20102	0.657609	Plate2	Visit 1	Active	CARDIO	OID20169	P18827	-3.95946
SDC1	TR20080	-0.950643	Plate2	Visit 1	Placebo	CARDIO	OID20169	P18827	-3.95946
SDC1	TR20083	-0.103027	Plate2	Visit 1		CARDIO	OID20169	P18827	-3.95946
SDC1	TR20001	-0.051243	Plate2	Visit 1		CARDIO	OID20169	P18827	-3.95946
SDC1	TR20032	-0.228911	Plate2	Visit 1	Active	CARDIO	OID20169	P18827	-3.95946
SDC1	TR20037	0.171964	Plate2	Visit 1	Active	CARDIO	OID20169	P18827	-3.95946
SDC1	TR20068	-0.436572	Plate2	Visit 1	Active	CARDIO	OID20169	P18827	-3.95946
SDC1	TR20034	2.28821	Plate2	Visit 1		CARDIO	OID20169	P18827	-3.95946
SDC1	TR20095	-0.0216181	Plate2	Visit 1	Active	CARDIO	OID20169	P18827	-3.95946
SDC1	TR20098	0.576948	Plate2	Visit 1	Placebo	CARDIO	OID20169	P18827	-3.95946
SDC1	TR20028	-0.180924	Plate2	Visit 1	Active	CARDIO	OID20169	P18827	-3.95946
SDC1	TR20005	0.900141	Plate2	Visit 1	Active	CARDIO	OID20169	P18827	-3.95946
SDC1	TR20101	-0.467746	Plate2	Visit 1	Active	CARDIO	OID20169	P18827	-3.95946
SDC1	TR20086	-0.787059	Plate2	Visit 1		CARDIO	OID20169	P18827	-3.95946
SDC1	TR20021	-0.419636	Plate2	Visit 1	Active	CARDIO	OID20169	P18827	-3.95946
SDC1	TR20096	0.757824	Plate2	Visit 1	Placebo	CARDIO	OID20169	P18827	-3.95946
SDC1	TR20084	0.726947	Plate2	Visit 1	Active	CARDIO	OID20169	P18827	-3.95946
SDC1	TR20022	0.316095	Plate2	Visit 1	Placebo	CARDIO	OID20169	P18827	-3.95946
SDC1	TR20091	-0.264777	Plate2	Visit 1	Active	CARDIO	OID20169	P18827	-3.95946
SDC1	TR20092	0.0626679	Plate2	Visit 1		CARDIO	OID20169	P18827	-3.95946
SDC1	TR20023	0.485549	Plate2	Visit 1	Placebo	CARDIO	OID20169	P18827	-3.95946
SDC1	TR20105	0.497007	Plate4	Visit 1	Active	CARDIO	OID20169	P18827	-3.55203
SDC1	TR20060	0.645524	Plate4	Visit 1	Active	CARDIO	OID20169	P18827	-3.55203
SDC1	TR20077	1.41145	Plate4	Visit 1	Active	CARDIO	OID20169	P18827	-3.55203
SDC1	TR20107	0.872914	Plate4	Visit 1	Active	CARDIO	OID20169	P18827	-3.55203
SDC1	TR20019	-0.910393	Plate4	Visit 1		CARDIO	OID20169	P18827	-3.55203
SDC1	TR20029	0.519432	Plate4	Visit 1		CARDIO	OID20169	P18827	-3.55203
SDC1	TR20082	1.04018	Plate4	Visit 1	Placebo	CARDIO	OID20169	P18827	-3.55203
SDC1	TR20013	1.04133	Plate4	Visit 1	Active	CARDIO	OID20169	P18827	-3.55203
SDC1	TR20090	0.875121	Plate4	Visit 1		CARDIO	OID20169	P18827	-3.55203
SDC1	TR20014	-0.221916	Plate4	Visit 1	Active	CARDIO	OID20169	P18827	-3.55203
SDC1	TR20094	-2.11425	Plate4	Visit 1	Active	CARDIO	OID20169	P18827	-3.55203
SDC1	TR20048	1.69806	Plate4	Visit 1	Placebo	CARDIO	OID20169	P18827	-3.55203
SDC1	TR20103	1.03648	Plate4	Visit 1	Placebo	CARDIO	OID20169	P18827	-3.55203
SDC1	TR20118	-0.0337211	Plate4	Visit 1	Active	CARDIO	OID20169	P18827	-3.55203
SDC1	TR20117	0.884397	Plate4	Visit 1	Placebo	CARDIO	OID20169	P18827	-3.55203
SDC1	TR20014	-2.53203	Plate1	Visit 3	Active	CARDIO	OID20169	P18827	-3.5183
SDC1	TR20094	-0.0507771	Plate1	Visit 3	Active	CARDIO	OID20169	P18827	-3.5183
SDC1	TR20060	0.330204	Plate1	Visit 3	Active	CARDIO	OID20169	P18827	-3.5183
SDC1	TR20022	0.929448	Plate1	Visit 3	Placebo	CARDIO	OID20169	P18827	-3.5183
SDC1	TR20079	0.411868	Plate1	Visit 3	Active	CARDIO	OID20169	P18827	-3.5183
SDC1	TR20041	0.258571	Plate1	Visit 3	Active	CARDIO	OID20169	P18827	-3.5183
SDC1	TR20075	0.553179	Plate1	Visit 3	Active	CARDIO	OID20169	P18827	-3.5183
SDC1	TR20069	0.173246	Plate1	Visit 3	Active	CARDIO	OID20169	P18827	-3.5183
SDC1	TR20013	0.184691	Plate1	Visit 3	Active	CARDIO	OID20169	P18827	-3.5183
SDC1	TR20095	0.163403	Plate1	Visit 3	Active	CARDIO	OID20169	P18827	-3.5183
SDC1	TR20084	0.345594	Plate2	Visit 3	Active	CARDIO	OID20169	P18827	-3.95946
SDC1	TR20032	0.579878	Plate2	Visit 3	Active	CARDIO	OID20169	P18827	-3.95946
SDC1	TR20005	-0.274863	Plate2	Visit 3	Active	CARDIO	OID20169	P18827	-3.95946
SDC1	TR20080	-0.707547	Plate2	Visit 3	Placebo	CARDIO	OID20169	P18827	-3.95946
SDC1	TR20007	0.305432	Plate2	Visit 3	Active	CARDIO	OID20169	P18827	-3.95946
SDC1	TR20081	-0.608284	Plate2	Visit 3	Active	CARDIO	OID20169	P18827	-3.95946
SDC1	TR20064	0.113816	Plate2	Visit 3	Active	CARDIO	OID20169	P18827	-3.95946
SDC1	TR20021	0.783232	Plate2	Visit 3	Active	CARDIO	OID20169	P18827	-3.95946
SDC1	TR20015	-0.461722	Plate2	Visit 3	Active	CARDIO	OID20169	P18827	-3.95946
SDC1	TR20016	0.369828	Plate2	Visit 3	Placebo	CARDIO	OID20169	P18827	-3.95946
SDC1	TR20093	-2.61782	Plate2	Visit 3	Active	CARDIO	OID20169	P18827	-3.95946
SDC1	TR20020	0.049234	Plate2	Visit 3	Active	CARDIO	OID20169	P18827	-3.95946
SDC1	TR20044	0.635705	Plate2	Visit 3	Active	CARDIO	OID20169	P18827	-3.95946
SDC1	TR20068	0.404325	Plate2	Visit 3	Active	CARDIO	OID20169	P18827	-3.95946
SDC1	TR20042	-1.13032	Plate4	Visit 3	Placebo	CARDIO	OID20169	P18827	-3.55203
SDC1	TR20028	-0.526235	Plate4	Visit 3	Active	CARDIO	OID20169	P18827	-3.55203
SDC1	TR20091	0.660856	Plate4	Visit 3	Active	CARDIO	OID20169	P18827	-3.55203
SDC1	TR20023	-0.841854	Plate4	Visit 3	Placebo	CARDIO	OID20169	P18827	-3.55203
SDC1	TR20066	1.59966	Plate4	Visit 3	Placebo	CARDIO	OID20169	P18827	-3.55203
SDC4	TR20042	-3.32693	Plate1	Visit 1	Placebo	CARDIO	OID20216	P31431	-5.93335
SDC4	TR20081	-2.48116	Plate1	Visit 1	Active	CARDIO	OID20216	P31431	-5.93335
SDC4	TR20075	-4.95413	Plate1	Visit 1	Active	CARDIO	OID20216	P31431	-5.93335
SDC4	TR20114	-2.82928	Plate1	Visit 1	Active	CARDIO	OID20216	P31431	-5.93335
SDC4	TR20109	-3.4355	Plate1	Visit 1	Placebo	CARDIO	OID20216	P31431	-5.93335
SDC4	TR20044	-1.60113	Plate1	Visit 1	Active	CARDIO	OID20216	P31431	-5.93335
SDC4	TR20106	-2.23228	Plate1	Visit 1	Active	CARDIO	OID20216	P31431	-5.93335
SDC4	TR20079	-1.86875	Plate1	Visit 1	Active	CARDIO	OID20216	P31431	-5.93335
SDC4	TR20025	-2.09703	Plate1	Visit 1		CARDIO	OID20216	P31431	-5.93335
SDC4	TR20017	-1.06669	Plate1	Visit 1		CARDIO	OID20216	P31431	-5.93335
SDC4	TR20015	-3.46488	Plate1	Visit 1	Active	CARDIO	OID20216	P31431	-5.93335
SDC4	TR20007	-2.54721	Plate1	Visit 1	Active	CARDIO	OID20216	P31431	-5.93335
SDC4	TR20041	-1.04202	Plate1	Visit 1	Active	CARDIO	OID20216	P31431	-5.93335
SDC4	TR20093	-4.84863	Plate1	Visit 1	Active	CARDIO	OID20216	P31431	-5.93335
SDC4	TR20104	-4.33469	Plate1	Visit 1	Active	CARDIO	OID20216	P31431	-5.93335
SDC4	TR20119	-3.90636	Plate1	Visit 1	Active	CARDIO	OID20216	P31431	-5.93335
SDC4	TR20069	-0.633556	Plate1	Visit 1	Active	CARDIO	OID20216	P31431	-5.93335
SDC4	TR20045	-1.31519	Plate1	Visit 1	Active	CARDIO	OID20216	P31431	-5.93335
SDC4	TR20066	-3.74613	Plate1	Visit 1	Placebo	CARDIO	OID20216	P31431	-5.93335
SDC4	TR20087	-1.34468	Plate1	Visit 1		CARDIO	OID20216	P31431	-5.93335
SDC4	TR20064	-2.06999	Plate1	Visit 1	Active	CARDIO	OID20216	P31431	-5.93335
SDC4	TR20020	-1.81603	Plate1	Visit 1	Active	CARDIO	OID20216	P31431	-5.93335
SDC4	TR20016	-1.94948	Plate1	Visit 1	Placebo	CARDIO	OID20216	P31431	-5.93335
SDC4	TR20076	-2.04361	Plate2	Visit 1	Placebo	CARDIO	OID20216	P31431	-5.75846
SDC4	TR20102	-1.83612	Plate2	Visit 1	Active	CARDIO	OID20216	P31431	-5.75846
SDC4	TR20080	-3.91649	Plate2	Visit 1	Placebo	CARDIO	OID20216	P31431	-5.75846
SDC4	TR20083	-2.87663	Plate2	Visit 1		CARDIO	OID20216	P31431	-5.75846
SDC4	TR20001	-2.12955	Plate2	Visit 1		CARDIO	OID20216	P31431	-5.75846
SDC4	TR20032	-2.61001	Plate2	Visit 1	Active	CARDIO	OID20216	P31431	-5.75846
SDC4	TR20037	-0.596928	Plate2	Visit 1	Active	CARDIO	OID20216	P31431	-5.75846
SDC4	TR20068	-2.36336	Plate2	Visit 1	Active	CARDIO	OID20216	P31431	-5.75846
SDC4	TR20034	0.512801	Plate2	Visit 1		CARDIO	OID20216	P31431	-5.75846
SDC4	TR20095	-1.9566	Plate2	Visit 1	Active	CARDIO	OID20216	P31431	-5.75846
SDC4	TR20098	-1.39793	Plate2	Visit 1	Placebo	CARDIO	OID20216	P31431	-5.75846
SDC4	TR20028	-1.83691	Plate2	Visit 1	Active	CARDIO	OID20216	P31431	-5.75846
SDC4	TR20005	-3.64306	Plate2	Visit 1	Active	CARDIO	OID20216	P31431	-5.75846
SDC4	TR20101	-2.13934	Plate2	Visit 1	Active	CARDIO	OID20216	P31431	-5.75846
SDC4	TR20086	-2.61643	Plate2	Visit 1		CARDIO	OID20216	P31431	-5.75846
SDC4	TR20021	-1.00932	Plate2	Visit 1	Active	CARDIO	OID20216	P31431	-5.75846
SDC4	TR20096	-3.0466	Plate2	Visit 1	Placebo	CARDIO	OID20216	P31431	-5.75846
SDC4	TR20084	-0.929903	Plate2	Visit 1	Active	CARDIO	OID20216	P31431	-5.75846
SDC4	TR20022	-1.98812	Plate2	Visit 1	Placebo	CARDIO	OID20216	P31431	-5.75846
SDC4	TR20091	-3.73703	Plate2	Visit 1	Active	CARDIO	OID20216	P31431	-5.75846
SDC4	TR20092	-2.12349	Plate2	Visit 1		CARDIO	OID20216	P31431	-5.75846
SDC4	TR20023	-2.70434	Plate2	Visit 1	Placebo	CARDIO	OID20216	P31431	-5.75846
SDC4	TR20105	-1.25128	Plate4	Visit 1	Active	CARDIO	OID20216	P31431	-5.77334
SDC4	TR20060	-1.86769	Plate4	Visit 1	Active	CARDIO	OID20216	P31431	-5.77334
SDC4	TR20077	-2.54184	Plate4	Visit 1	Active	CARDIO	OID20216	P31431	-5.77334
SDC4	TR20107	-2.29797	Plate4	Visit 1	Active	CARDIO	OID20216	P31431	-5.77334
SDC4	TR20019	-2.22655	Plate4	Visit 1		CARDIO	OID20216	P31431	-5.77334
SDC4	TR20029	-1.42423	Plate4	Visit 1		CARDIO	OID20216	P31431	-5.77334
SDC4	TR20082	-2.21408	Plate4	Visit 1	Placebo	CARDIO	OID20216	P31431	-5.77334
SDC4	TR20013	-2.66035	Plate4	Visit 1	Active	CARDIO	OID20216	P31431	-5.77334
SDC4	TR20090	-1.15164	Plate4	Visit 1		CARDIO	OID20216	P31431	-5.77334
SDC4	TR20014	-2.52161	Plate4	Visit 1	Active	CARDIO	OID20216	P31431	-5.77334
SDC4	TR20094	-3.21065	Plate4	Visit 1	Active	CARDIO	OID20216	P31431	-5.77334
SDC4	TR20048	-1.31851	Plate4	Visit 1	Placebo	CARDIO	OID20216	P31431	-5.77334
SDC4	TR20103	-0.0538127	Plate4	Visit 1	Placebo	CARDIO	OID20216	P31431	-5.77334
SDC4	TR20118	-3.59966	Plate4	Visit 1	Active	CARDIO	OID20216	P31431	-5.77334
SDC4	TR20117	-2.99009	Plate4	Visit 1	Placebo	CARDIO	OID20216	P31431	-5.77334
SDC4	TR20014	-4.31185	Plate1	Visit 3	Active	CARDIO	OID20216	P31431	-5.93335
SDC4	TR20094	-2.65832	Plate1	Visit 3	Active	CARDIO	OID20216	P31431	-5.93335
SDC4	TR20060	-2.52827	Plate1	Visit 3	Active	CARDIO	OID20216	P31431	-5.93335
SDC4	TR20022	-3.01246	Plate1	Visit 3	Placebo	CARDIO	OID20216	P31431	-5.93335
SDC4	TR20079	-3.22626	Plate1	Visit 3	Active	CARDIO	OID20216	P31431	-5.93335
SDC4	TR20041	-1.35052	Plate1	Visit 3	Active	CARDIO	OID20216	P31431	-5.93335
SDC4	TR20075	-2.66748	Plate1	Visit 3	Active	CARDIO	OID20216	P31431	-5.93335
SDC4	TR20069	-3.13257	Plate1	Visit 3	Active	CARDIO	OID20216	P31431	-5.93335
SDC4	TR20013	-1.81868	Plate1	Visit 3	Active	CARDIO	OID20216	P31431	-5.93335
SDC4	TR20095	-3.57917	Plate1	Visit 3	Active	CARDIO	OID20216	P31431	-5.93335
SDC4	TR20084	-0.397898	Plate2	Visit 3	Active	CARDIO	OID20216	P31431	-5.75846
SDC4	TR20032	-2.07515	Plate2	Visit 3	Active	CARDIO	OID20216	P31431	-5.75846
SDC4	TR20005	-2.86715	Plate2	Visit 3	Active	CARDIO	OID20216	P31431	-5.75846
SDC4	TR20080	-3.33788	Plate2	Visit 3	Placebo	CARDIO	OID20216	P31431	-5.75846
SDC4	TR20007	-2.78129	Plate2	Visit 3	Active	CARDIO	OID20216	P31431	-5.75846
SDC4	TR20081	-2.41892	Plate2	Visit 3	Active	CARDIO	OID20216	P31431	-5.75846
SDC4	TR20064	-3.29591	Plate2	Visit 3	Active	CARDIO	OID20216	P31431	-5.75846
SDC4	TR20021	-2.84785	Plate2	Visit 3	Active	CARDIO	OID20216	P31431	-5.75846
SDC4	TR20015	-1.70305	Plate2	Visit 3	Active	CARDIO	OID20216	P31431	-5.75846
SDC4	TR20016	-0.541641	Plate2	Visit 3	Placebo	CARDIO	OID20216	P31431	-5.75846
SDC4	TR20093	-4.83612	Plate2	Visit 3	Active	CARDIO	OID20216	P31431	-5.75846
SDC4	TR20020	-1.43762	Plate2	Visit 3	Active	CARDIO	OID20216	P31431	-5.75846
SDC4	TR20044	-2.32064	Plate2	Visit 3	Active	CARDIO	OID20216	P31431	-5.75846
SDC4	TR20068	-3.59351	Plate2	Visit 3	Active	CARDIO	OID20216	P31431	-5.75846
SDC4	TR20042	-3.17745	Plate4	Visit 3	Placebo	CARDIO	OID20216	P31431	-5.77334
SDC4	TR20028	-1.67413	Plate4	Visit 3	Active	CARDIO	OID20216	P31431	-5.77334
SDC4	TR20091	-2.39784	Plate4	Visit 3	Active	CARDIO	OID20216	P31431	-5.77334
SDC4	TR20023	-3.06012	Plate4	Visit 3	Placebo	CARDIO	OID20216	P31431	-5.77334
SDC4	TR20066	-2.3772	Plate4	Visit 3	Placebo	CARDIO	OID20216	P31431	-5.77334
SELE	TR20042	-1.58526	Plate1	Visit 1	Placebo	CARDIO	OID20290	P16581	-6.26448
SELE	TR20081	0.912696	Plate1	Visit 1	Active	CARDIO	OID20290	P16581	-6.26448
SELE	TR20075	-2.35913	Plate1	Visit 1	Active	CARDIO	OID20290	P16581	-6.26448
SELE	TR20114	1.64656	Plate1	Visit 1	Active	CARDIO	OID20290	P16581	-6.26448
SELE	TR20109	1.30293	Plate1	Visit 1	Placebo	CARDIO	OID20290	P16581	-6.26448
SELE	TR20044	-1.87032	Plate1	Visit 1	Active	CARDIO	OID20290	P16581	-6.26448
SELE	TR20106	1.32093	Plate1	Visit 1	Active	CARDIO	OID20290	P16581	-6.26448
SELE	TR20079	1.2374	Plate1	Visit 1	Active	CARDIO	OID20290	P16581	-6.26448
SELE	TR20025	1.23648	Plate1	Visit 1		CARDIO	OID20290	P16581	-6.26448
SELE	TR20017	0.89299	Plate1	Visit 1		CARDIO	OID20290	P16581	-6.26448
SELE	TR20015	0.791616	Plate1	Visit 1	Active	CARDIO	OID20290	P16581	-6.26448
SELE	TR20007	0.38143	Plate1	Visit 1	Active	CARDIO	OID20290	P16581	-6.26448
SELE	TR20041	0.537558	Plate1	Visit 1	Active	CARDIO	OID20290	P16581	-6.26448
SELE	TR20093	-0.66382	Plate1	Visit 1	Active	CARDIO	OID20290	P16581	-6.26448
SELE	TR20104	0.272322	Plate1	Visit 1	Active	CARDIO	OID20290	P16581	-6.26448
SELE	TR20119	0.324962	Plate1	Visit 1	Active	CARDIO	OID20290	P16581	-6.26448
SELE	TR20069	1.18582	Plate1	Visit 1	Active	CARDIO	OID20290	P16581	-6.26448
SELE	TR20045	0.890737	Plate1	Visit 1	Active	CARDIO	OID20290	P16581	-6.26448
SELE	TR20066	-1.19284	Plate1	Visit 1	Placebo	CARDIO	OID20290	P16581	-6.26448
SELE	TR20087	-0.319121	Plate1	Visit 1		CARDIO	OID20290	P16581	-6.26448
SELE	TR20064	0.685734	Plate1	Visit 1	Active	CARDIO	OID20290	P16581	-6.26448
SELE	TR20020	1.51706	Plate1	Visit 1	Active	CARDIO	OID20290	P16581	-6.26448
SELE	TR20016	-0.0950833	Plate1	Visit 1	Placebo	CARDIO	OID20290	P16581	-6.26448
SELE	TR20076	0.893608	Plate2	Visit 1	Placebo	CARDIO	OID20290	P16581	-6.19476
SELE	TR20102	1.41605	Plate2	Visit 1	Active	CARDIO	OID20290	P16581	-6.19476
SELE	TR20080	-0.990276	Plate2	Visit 1	Placebo	CARDIO	OID20290	P16581	-6.19476
SELE	TR20083	-0.518993	Plate2	Visit 1		CARDIO	OID20290	P16581	-6.19476
SELE	TR20001	0.097827	Plate2	Visit 1		CARDIO	OID20290	P16581	-6.19476
SELE	TR20032	0.991765	Plate2	Visit 1	Active	CARDIO	OID20290	P16581	-6.19476
SELE	TR20037	0.906971	Plate2	Visit 1	Active	CARDIO	OID20290	P16581	-6.19476
SELE	TR20068	0.315698	Plate2	Visit 1	Active	CARDIO	OID20290	P16581	-6.19476
SELE	TR20034	0.91722	Plate2	Visit 1		CARDIO	OID20290	P16581	-6.19476
SELE	TR20095	0.569502	Plate2	Visit 1	Active	CARDIO	OID20290	P16581	-6.19476
SELE	TR20098	0.348148	Plate2	Visit 1	Placebo	CARDIO	OID20290	P16581	-6.19476
SELE	TR20028	0.844427	Plate2	Visit 1	Active	CARDIO	OID20290	P16581	-6.19476
SELE	TR20005	-0.471764	Plate2	Visit 1	Active	CARDIO	OID20290	P16581	-6.19476
SELE	TR20101	1.02881	Plate2	Visit 1	Active	CARDIO	OID20290	P16581	-6.19476
SELE	TR20086	1.10154	Plate2	Visit 1		CARDIO	OID20290	P16581	-6.19476
SELE	TR20021	-0.418943	Plate2	Visit 1	Active	CARDIO	OID20290	P16581	-6.19476
SELE	TR20096	0.729898	Plate2	Visit 1	Placebo	CARDIO	OID20290	P16581	-6.19476
SELE	TR20084	-0.0739074	Plate2	Visit 1	Active	CARDIO	OID20290	P16581	-6.19476
SELE	TR20022	0.590652	Plate2	Visit 1	Placebo	CARDIO	OID20290	P16581	-6.19476
SELE	TR20091	-0.303165	Plate2	Visit 1	Active	CARDIO	OID20290	P16581	-6.19476
SELE	TR20092	0.543915	Plate2	Visit 1		CARDIO	OID20290	P16581	-6.19476
SELE	TR20023	-0.303865	Plate2	Visit 1	Placebo	CARDIO	OID20290	P16581	-6.19476
SELE	TR20105	0.128249	Plate4	Visit 1	Active	CARDIO	OID20290	P16581	-5.91875
SELE	TR20060	-0.273609	Plate4	Visit 1	Active	CARDIO	OID20290	P16581	-5.91875
SELE	TR20077	0.711456	Plate4	Visit 1	Active	CARDIO	OID20290	P16581	-5.91875
SELE	TR20107	-0.349529	Plate4	Visit 1	Active	CARDIO	OID20290	P16581	-5.91875
SELE	TR20019	-0.262972	Plate4	Visit 1		CARDIO	OID20290	P16581	-5.91875
SELE	TR20029	-0.116173	Plate4	Visit 1		CARDIO	OID20290	P16581	-5.91875
SELE	TR20082	1.15949	Plate4	Visit 1	Placebo	CARDIO	OID20290	P16581	-5.91875
SELE	TR20013	1.52075	Plate4	Visit 1	Active	CARDIO	OID20290	P16581	-5.91875
SELE	TR20090	1.3142	Plate4	Visit 1		CARDIO	OID20290	P16581	-5.91875
SELE	TR20014	0.349652	Plate4	Visit 1	Active	CARDIO	OID20290	P16581	-5.91875
SELE	TR20094	-0.759933	Plate4	Visit 1	Active	CARDIO	OID20290	P16581	-5.91875
SELE	TR20048	0.769712	Plate4	Visit 1	Placebo	CARDIO	OID20290	P16581	-5.91875
SELE	TR20103	1.84258	Plate4	Visit 1	Placebo	CARDIO	OID20290	P16581	-5.91875
SELE	TR20118	0.836402	Plate4	Visit 1	Active	CARDIO	OID20290	P16581	-5.91875
SELE	TR20117	-1.12425	Plate4	Visit 1	Placebo	CARDIO	OID20290	P16581	-5.91875
SELE	TR20014	-3.63999	Plate1	Visit 3	Active	CARDIO	OID20290	P16581	-6.26448
SELE	TR20094	0.403951	Plate1	Visit 3	Active	CARDIO	OID20290	P16581	-6.26448
SELE	TR20060	-0.0813218	Plate1	Visit 3	Active	CARDIO	OID20290	P16581	-6.26448
SELE	TR20022	1.304	Plate1	Visit 3	Placebo	CARDIO	OID20290	P16581	-6.26448
SELE	TR20079	0.488391	Plate1	Visit 3	Active	CARDIO	OID20290	P16581	-6.26448
SELE	TR20041	0.495114	Plate1	Visit 3	Active	CARDIO	OID20290	P16581	-6.26448
SELE	TR20075	1.23762	Plate1	Visit 3	Active	CARDIO	OID20290	P16581	-6.26448
SELE	TR20069	0.601375	Plate1	Visit 3	Active	CARDIO	OID20290	P16581	-6.26448
SELE	TR20013	1.24727	Plate1	Visit 3	Active	CARDIO	OID20290	P16581	-6.26448
SELE	TR20095	0.691089	Plate1	Visit 3	Active	CARDIO	OID20290	P16581	-6.26448
SELE	TR20084	-0.528571	Plate2	Visit 3	Active	CARDIO	OID20290	P16581	-6.19476
SELE	TR20032	1.11866	Plate2	Visit 3	Active	CARDIO	OID20290	P16581	-6.19476
SELE	TR20005	-0.848008	Plate2	Visit 3	Active	CARDIO	OID20290	P16581	-6.19476
SELE	TR20080	-0.330044	Plate2	Visit 3	Placebo	CARDIO	OID20290	P16581	-6.19476
SELE	TR20007	0.682319	Plate2	Visit 3	Active	CARDIO	OID20290	P16581	-6.19476
SELE	TR20081	0.196038	Plate2	Visit 3	Active	CARDIO	OID20290	P16581	-6.19476
SELE	TR20064	0.684259	Plate2	Visit 3	Active	CARDIO	OID20290	P16581	-6.19476
SELE	TR20021	0.44361	Plate2	Visit 3	Active	CARDIO	OID20290	P16581	-6.19476
SELE	TR20015	0.469562	Plate2	Visit 3	Active	CARDIO	OID20290	P16581	-6.19476
SELE	TR20016	0.0173796	Plate2	Visit 3	Placebo	CARDIO	OID20290	P16581	-6.19476
SELE	TR20093	-1.46874	Plate2	Visit 3	Active	CARDIO	OID20290	P16581	-6.19476
SELE	TR20020	1.18753	Plate2	Visit 3	Active	CARDIO	OID20290	P16581	-6.19476
SELE	TR20044	-0.686446	Plate2	Visit 3	Active	CARDIO	OID20290	P16581	-6.19476
SELE	TR20068	-0.0626987	Plate2	Visit 3	Active	CARDIO	OID20290	P16581	-6.19476
SELE	TR20042	-1.46343	Plate4	Visit 3	Placebo	CARDIO	OID20290	P16581	-5.91875
SELE	TR20028	0.241484	Plate4	Visit 3	Active	CARDIO	OID20290	P16581	-5.91875
SELE	TR20091	0.226044	Plate4	Visit 3	Active	CARDIO	OID20290	P16581	-5.91875
SELE	TR20023	-1.92408	Plate4	Visit 3	Placebo	CARDIO	OID20290	P16581	-5.91875
SELE	TR20066	1.3556	Plate4	Visit 3	Placebo	CARDIO	OID20290	P16581	-5.91875
SELP	TR20042	-1.03741	Plate1	Visit 1	Placebo	CARDIO	OID20379	P16109	-7.26816
SELP	TR20081	0.127572	Plate1	Visit 1	Active	CARDIO	OID20379	P16109	-7.26816
SELP	TR20075	-2.71194	Plate1	Visit 1	Active	CARDIO	OID20379	P16109	-7.26816
SELP	TR20114	0.0887827	Plate1	Visit 1	Active	CARDIO	OID20379	P16109	-7.26816
SELP	TR20109	-0.577198	Plate1	Visit 1	Placebo	CARDIO	OID20379	P16109	-7.26816
SELP	TR20044	1.03771	Plate1	Visit 1	Active	CARDIO	OID20379	P16109	-7.26816
SELP	TR20106	0.270575	Plate1	Visit 1	Active	CARDIO	OID20379	P16109	-7.26816
SELP	TR20079	0.992184	Plate1	Visit 1	Active	CARDIO	OID20379	P16109	-7.26816
SELP	TR20025	0.565077	Plate1	Visit 1		CARDIO	OID20379	P16109	-7.26816
SELP	TR20017	0.544306	Plate1	Visit 1		CARDIO	OID20379	P16109	-7.26816
SELP	TR20015	-0.127703	Plate1	Visit 1	Active	CARDIO	OID20379	P16109	-7.26816
SELP	TR20007	0.718464	Plate1	Visit 1	Active	CARDIO	OID20379	P16109	-7.26816
SELP	TR20041	0.766387	Plate1	Visit 1	Active	CARDIO	OID20379	P16109	-7.26816
SELP	TR20093	-1.30921	Plate1	Visit 1	Active	CARDIO	OID20379	P16109	-7.26816
SELP	TR20104	-0.818381	Plate1	Visit 1	Active	CARDIO	OID20379	P16109	-7.26816
SELP	TR20119	-0.463206	Plate1	Visit 1	Active	CARDIO	OID20379	P16109	-7.26816
SELP	TR20069	-0.0455312	Plate1	Visit 1	Active	CARDIO	OID20379	P16109	-7.26816
SELP	TR20045	1.19297	Plate1	Visit 1	Active	CARDIO	OID20379	P16109	-7.26816
SELP	TR20066	-2.30043	Plate1	Visit 1	Placebo	CARDIO	OID20379	P16109	-7.26816
SELP	TR20087	0.993356	Plate1	Visit 1		CARDIO	OID20379	P16109	-7.26816
SELP	TR20064	-0.248788	Plate1	Visit 1	Active	CARDIO	OID20379	P16109	-7.26816
SELP	TR20020	0.666907	Plate1	Visit 1	Active	CARDIO	OID20379	P16109	-7.26816
SELP	TR20016	0.145866	Plate1	Visit 1	Placebo	CARDIO	OID20379	P16109	-7.26816
SELP	TR20076	0.82451	Plate2	Visit 1	Placebo	CARDIO	OID20379	P16109	-6.35103
SELP	TR20102	0.446429	Plate2	Visit 1	Active	CARDIO	OID20379	P16109	-6.35103
SELP	TR20080	-0.748374	Plate2	Visit 1	Placebo	CARDIO	OID20379	P16109	-6.35103
SELP	TR20083	-0.596006	Plate2	Visit 1		CARDIO	OID20379	P16109	-6.35103
SELP	TR20001	0.299208	Plate2	Visit 1		CARDIO	OID20379	P16109	-6.35103
SELP	TR20032	0.230543	Plate2	Visit 1	Active	CARDIO	OID20379	P16109	-6.35103
SELP	TR20037	1.56293	Plate2	Visit 1	Active	CARDIO	OID20379	P16109	-6.35103
SELP	TR20068	-0.192418	Plate2	Visit 1	Active	CARDIO	OID20379	P16109	-6.35103
SELP	TR20034	1.43123	Plate2	Visit 1		CARDIO	OID20379	P16109	-6.35103
SELP	TR20095	0.230481	Plate2	Visit 1	Active	CARDIO	OID20379	P16109	-6.35103
SELP	TR20098	0.392248	Plate2	Visit 1	Placebo	CARDIO	OID20379	P16109	-6.35103
SELP	TR20028	1.02467	Plate2	Visit 1	Active	CARDIO	OID20379	P16109	-6.35103
SELP	TR20005	-0.372063	Plate2	Visit 1	Active	CARDIO	OID20379	P16109	-6.35103
SELP	TR20101	0.287849	Plate2	Visit 1	Active	CARDIO	OID20379	P16109	-6.35103
SELP	TR20086	0.210041	Plate2	Visit 1		CARDIO	OID20379	P16109	-6.35103
SELP	TR20021	1.7117	Plate2	Visit 1	Active	CARDIO	OID20379	P16109	-6.35103
SELP	TR20096	0.137712	Plate2	Visit 1	Placebo	CARDIO	OID20379	P16109	-6.35103
SELP	TR20084	0.402883	Plate2	Visit 1	Active	CARDIO	OID20379	P16109	-6.35103
SELP	TR20022	0.322031	Plate2	Visit 1	Placebo	CARDIO	OID20379	P16109	-6.35103
SELP	TR20091	-0.902931	Plate2	Visit 1	Active	CARDIO	OID20379	P16109	-6.35103
SELP	TR20092	-0.0587275	Plate2	Visit 1		CARDIO	OID20379	P16109	-6.35103
SELP	TR20023	-0.362597	Plate2	Visit 1	Placebo	CARDIO	OID20379	P16109	-6.35103
SELP	TR20105	1.05474	Plate4	Visit 1	Active	CARDIO	OID20379	P16109	-6.0272
SELP	TR20060	-0.656471	Plate4	Visit 1	Active	CARDIO	OID20379	P16109	-6.0272
SELP	TR20077	-0.293601	Plate4	Visit 1	Active	CARDIO	OID20379	P16109	-6.0272
SELP	TR20107	-0.00397281	Plate4	Visit 1	Active	CARDIO	OID20379	P16109	-6.0272
SELP	TR20019	-0.376986	Plate4	Visit 1		CARDIO	OID20379	P16109	-6.0272
SELP	TR20029	0.419542	Plate4	Visit 1		CARDIO	OID20379	P16109	-6.0272
SELP	TR20082	0.807113	Plate4	Visit 1	Placebo	CARDIO	OID20379	P16109	-6.0272
SELP	TR20013	0.519024	Plate4	Visit 1	Active	CARDIO	OID20379	P16109	-6.0272
SELP	TR20090	0.896376	Plate4	Visit 1		CARDIO	OID20379	P16109	-6.0272
SELP	TR20014	0.151017	Plate4	Visit 1	Active	CARDIO	OID20379	P16109	-6.0272
SELP	TR20094	-1.37842	Plate4	Visit 1	Active	CARDIO	OID20379	P16109	-6.0272
SELP	TR20048	1.13374	Plate4	Visit 1	Placebo	CARDIO	OID20379	P16109	-6.0272
SELP	TR20103	0.451379	Plate4	Visit 1	Placebo	CARDIO	OID20379	P16109	-6.0272
SELP	TR20118	-0.675563	Plate4	Visit 1	Active	CARDIO	OID20379	P16109	-6.0272
SELP	TR20117	0.310088	Plate4	Visit 1	Placebo	CARDIO	OID20379	P16109	-6.0272
SELP	TR20014	-1.98974	Plate1	Visit 3	Active	CARDIO	OID20379	P16109	-7.26816
SELP	TR20094	-0.162838	Plate1	Visit 3	Active	CARDIO	OID20379	P16109	-7.26816
SELP	TR20060	-0.554428	Plate1	Visit 3	Active	CARDIO	OID20379	P16109	-7.26816
SELP	TR20022	0.58968	Plate1	Visit 3	Placebo	CARDIO	OID20379	P16109	-7.26816
SELP	TR20079	0.233065	Plate1	Visit 3	Active	CARDIO	OID20379	P16109	-7.26816
SELP	TR20041	0.599934	Plate1	Visit 3	Active	CARDIO	OID20379	P16109	-7.26816
SELP	TR20075	0.202845	Plate1	Visit 3	Active	CARDIO	OID20379	P16109	-7.26816
SELP	TR20069	-0.539942	Plate1	Visit 3	Active	CARDIO	OID20379	P16109	-7.26816
SELP	TR20013	0.616503	Plate1	Visit 3	Active	CARDIO	OID20379	P16109	-7.26816
SELP	TR20095	0.308066	Plate1	Visit 3	Active	CARDIO	OID20379	P16109	-7.26816
SELP	TR20084	0.787414	Plate2	Visit 3	Active	CARDIO	OID20379	P16109	-6.35103
SELP	TR20032	0.517917	Plate2	Visit 3	Active	CARDIO	OID20379	P16109	-6.35103
SELP	TR20005	-0.370407	Plate2	Visit 3	Active	CARDIO	OID20379	P16109	-6.35103
SELP	TR20080	-0.712166	Plate2	Visit 3	Placebo	CARDIO	OID20379	P16109	-6.35103
SELP	TR20007	1.2127	Plate2	Visit 3	Active	CARDIO	OID20379	P16109	-6.35103
SELP	TR20081	-0.438761	Plate2	Visit 3	Active	CARDIO	OID20379	P16109	-6.35103
SELP	TR20064	-0.485392	Plate2	Visit 3	Active	CARDIO	OID20379	P16109	-6.35103
SELP	TR20021	0.423111	Plate2	Visit 3	Active	CARDIO	OID20379	P16109	-6.35103
SELP	TR20015	0.591372	Plate2	Visit 3	Active	CARDIO	OID20379	P16109	-6.35103
SELP	TR20016	1.23785	Plate2	Visit 3	Placebo	CARDIO	OID20379	P16109	-6.35103
SELP	TR20093	-1.70918	Plate2	Visit 3	Active	CARDIO	OID20379	P16109	-6.35103
SELP	TR20020	0.806532	Plate2	Visit 3	Active	CARDIO	OID20379	P16109	-6.35103
SELP	TR20044	-0.106557	Plate2	Visit 3	Active	CARDIO	OID20379	P16109	-6.35103
SELP	TR20068	-0.514026	Plate2	Visit 3	Active	CARDIO	OID20379	P16109	-6.35103
SELP	TR20042	-0.364727	Plate4	Visit 3	Placebo	CARDIO	OID20379	P16109	-6.0272
SELP	TR20028	1.24826	Plate4	Visit 3	Active	CARDIO	OID20379	P16109	-6.0272
SELP	TR20091	-0.291283	Plate4	Visit 3	Active	CARDIO	OID20379	P16109	-6.0272
SELP	TR20023	-0.17848	Plate4	Visit 3	Placebo	CARDIO	OID20379	P16109	-6.0272
SELP	TR20066	-0.267642	Plate4	Visit 3	Placebo	CARDIO	OID20379	P16109	-6.0272
SEMA3F	TR20042	0.354847	Plate1	Visit 1	Placebo	CARDIO	OID20186	Q13275	-4.8374
SEMA3F	TR20081	0.701423	Plate1	Visit 1	Active	CARDIO	OID20186	Q13275	-4.8374
SEMA3F	TR20075	-2.93049	Plate1	Visit 1	Active	CARDIO	OID20186	Q13275	-4.8374
SEMA3F	TR20114	0.78987	Plate1	Visit 1	Active	CARDIO	OID20186	Q13275	-4.8374
SEMA3F	TR20109	0.634217	Plate1	Visit 1	Placebo	CARDIO	OID20186	Q13275	-4.8374
SEMA3F	TR20044	-0.890696	Plate1	Visit 1	Active	CARDIO	OID20186	Q13275	-4.8374
SEMA3F	TR20106	0.566822	Plate1	Visit 1	Active	CARDIO	OID20186	Q13275	-4.8374
SEMA3F	TR20079	0.831084	Plate1	Visit 1	Active	CARDIO	OID20186	Q13275	-4.8374
SEMA3F	TR20025	0.258384	Plate1	Visit 1		CARDIO	OID20186	Q13275	-4.8374
SEMA3F	TR20017	0.425876	Plate1	Visit 1		CARDIO	OID20186	Q13275	-4.8374
SEMA3F	TR20015	0.0787868	Plate1	Visit 1	Active	CARDIO	OID20186	Q13275	-4.8374
SEMA3F	TR20007	-0.298344	Plate1	Visit 1	Active	CARDIO	OID20186	Q13275	-4.8374
SEMA3F	TR20041	0.467161	Plate1	Visit 1	Active	CARDIO	OID20186	Q13275	-4.8374
SEMA3F	TR20093	-1.79476	Plate1	Visit 1	Active	CARDIO	OID20186	Q13275	-4.8374
SEMA3F	TR20104	-0.244576	Plate1	Visit 1	Active	CARDIO	OID20186	Q13275	-4.8374
SEMA3F	TR20119	0.0375716	Plate1	Visit 1	Active	CARDIO	OID20186	Q13275	-4.8374
SEMA3F	TR20069	0.860121	Plate1	Visit 1	Active	CARDIO	OID20186	Q13275	-4.8374
SEMA3F	TR20045	1.0264	Plate1	Visit 1	Active	CARDIO	OID20186	Q13275	-4.8374
SEMA3F	TR20066	-1.7689	Plate1	Visit 1	Placebo	CARDIO	OID20186	Q13275	-4.8374
SEMA3F	TR20087	0.327417	Plate1	Visit 1		CARDIO	OID20186	Q13275	-4.8374
SEMA3F	TR20064	0.2513	Plate1	Visit 1	Active	CARDIO	OID20186	Q13275	-4.8374
SEMA3F	TR20020	0.0667812	Plate1	Visit 1	Active	CARDIO	OID20186	Q13275	-4.8374
SEMA3F	TR20016	0.182889	Plate1	Visit 1	Placebo	CARDIO	OID20186	Q13275	-4.8374
SEMA3F	TR20076	0.999461	Plate2	Visit 1	Placebo	CARDIO	OID20186	Q13275	-4.77785
SEMA3F	TR20102	0.722764	Plate2	Visit 1	Active	CARDIO	OID20186	Q13275	-4.77785
SEMA3F	TR20080	-0.0688092	Plate2	Visit 1	Placebo	CARDIO	OID20186	Q13275	-4.77785
SEMA3F	TR20083	-0.0375494	Plate2	Visit 1		CARDIO	OID20186	Q13275	-4.77785
SEMA3F	TR20001	0.232335	Plate2	Visit 1		CARDIO	OID20186	Q13275	-4.77785
SEMA3F	TR20032	0.41535	Plate2	Visit 1	Active	CARDIO	OID20186	Q13275	-4.77785
SEMA3F	TR20037	0.196141	Plate2	Visit 1	Active	CARDIO	OID20186	Q13275	-4.77785
SEMA3F	TR20068	-0.0412466	Plate2	Visit 1	Active	CARDIO	OID20186	Q13275	-4.77785
SEMA3F	TR20034	0.760078	Plate2	Visit 1		CARDIO	OID20186	Q13275	-4.77785
SEMA3F	TR20095	-0.27556	Plate2	Visit 1	Active	CARDIO	OID20186	Q13275	-4.77785
SEMA3F	TR20098	0.306808	Plate2	Visit 1	Placebo	CARDIO	OID20186	Q13275	-4.77785
SEMA3F	TR20028	-0.0277969	Plate2	Visit 1	Active	CARDIO	OID20186	Q13275	-4.77785
SEMA3F	TR20005	-0.00746521	Plate2	Visit 1	Active	CARDIO	OID20186	Q13275	-4.77785
SEMA3F	TR20101	-0.0258383	Plate2	Visit 1	Active	CARDIO	OID20186	Q13275	-4.77785
SEMA3F	TR20086	0.272562	Plate2	Visit 1		CARDIO	OID20186	Q13275	-4.77785
SEMA3F	TR20021	-0.146661	Plate2	Visit 1	Active	CARDIO	OID20186	Q13275	-4.77785
SEMA3F	TR20096	0.397823	Plate2	Visit 1	Placebo	CARDIO	OID20186	Q13275	-4.77785
SEMA3F	TR20084	0.348017	Plate2	Visit 1	Active	CARDIO	OID20186	Q13275	-4.77785
SEMA3F	TR20022	-0.640803	Plate2	Visit 1	Placebo	CARDIO	OID20186	Q13275	-4.77785
SEMA3F	TR20091	-0.132648	Plate2	Visit 1	Active	CARDIO	OID20186	Q13275	-4.77785
SEMA3F	TR20092	0.0458896	Plate2	Visit 1		CARDIO	OID20186	Q13275	-4.77785
SEMA3F	TR20023	0.0617436	Plate2	Visit 1	Placebo	CARDIO	OID20186	Q13275	-4.77785
SEMA3F	TR20105	0.519541	Plate4	Visit 1	Active	CARDIO	OID20186	Q13275	-4.05641
SEMA3F	TR20060	0.571267	Plate4	Visit 1	Active	CARDIO	OID20186	Q13275	-4.05641
SEMA3F	TR20077	1.04455	Plate4	Visit 1	Active	CARDIO	OID20186	Q13275	-4.05641
SEMA3F	TR20107	0.573174	Plate4	Visit 1	Active	CARDIO	OID20186	Q13275	-4.05641
SEMA3F	TR20019	-0.0672797	Plate4	Visit 1		CARDIO	OID20186	Q13275	-4.05641
SEMA3F	TR20029	0.493054	Plate4	Visit 1		CARDIO	OID20186	Q13275	-4.05641
SEMA3F	TR20082	0.513166	Plate4	Visit 1	Placebo	CARDIO	OID20186	Q13275	-4.05641
SEMA3F	TR20013	0.694104	Plate4	Visit 1	Active	CARDIO	OID20186	Q13275	-4.05641
SEMA3F	TR20090	-0.145064	Plate4	Visit 1		CARDIO	OID20186	Q13275	-4.05641
SEMA3F	TR20014	0.207384	Plate4	Visit 1	Active	CARDIO	OID20186	Q13275	-4.05641
SEMA3F	TR20094	-1.17706	Plate4	Visit 1	Active	CARDIO	OID20186	Q13275	-4.05641
SEMA3F	TR20048	1.06943	Plate4	Visit 1	Placebo	CARDIO	OID20186	Q13275	-4.05641
SEMA3F	TR20103	0.441502	Plate4	Visit 1	Placebo	CARDIO	OID20186	Q13275	-4.05641
SEMA3F	TR20118	-0.158838	Plate4	Visit 1	Active	CARDIO	OID20186	Q13275	-4.05641
SEMA3F	TR20117	-0.00696393	Plate4	Visit 1	Placebo	CARDIO	OID20186	Q13275	-4.05641
SEMA3F	TR20014	-3.87199	Plate1	Visit 3	Active	CARDIO	OID20186	Q13275	-4.8374
SEMA3F	TR20094	0.28659	Plate1	Visit 3	Active	CARDIO	OID20186	Q13275	-4.8374
SEMA3F	TR20060	0.786436	Plate1	Visit 3	Active	CARDIO	OID20186	Q13275	-4.8374
SEMA3F	TR20022	0.389104	Plate1	Visit 3	Placebo	CARDIO	OID20186	Q13275	-4.8374
SEMA3F	TR20079	-0.241921	Plate1	Visit 3	Active	CARDIO	OID20186	Q13275	-4.8374
SEMA3F	TR20041	0.046355	Plate1	Visit 3	Active	CARDIO	OID20186	Q13275	-4.8374
SEMA3F	TR20075	0.266677	Plate1	Visit 3	Active	CARDIO	OID20186	Q13275	-4.8374
SEMA3F	TR20069	0.0693334	Plate1	Visit 3	Active	CARDIO	OID20186	Q13275	-4.8374
SEMA3F	TR20013	0.126408	Plate1	Visit 3	Active	CARDIO	OID20186	Q13275	-4.8374
SEMA3F	TR20095	0.170795	Plate1	Visit 3	Active	CARDIO	OID20186	Q13275	-4.8374
SEMA3F	TR20084	-0.301522	Plate2	Visit 3	Active	CARDIO	OID20186	Q13275	-4.77785
SEMA3F	TR20032	0.726548	Plate2	Visit 3	Active	CARDIO	OID20186	Q13275	-4.77785
SEMA3F	TR20005	-0.879193	Plate2	Visit 3	Active	CARDIO	OID20186	Q13275	-4.77785
SEMA3F	TR20080	-0.0858523	Plate2	Visit 3	Placebo	CARDIO	OID20186	Q13275	-4.77785
SEMA3F	TR20007	-0.0166054	Plate2	Visit 3	Active	CARDIO	OID20186	Q13275	-4.77785
SEMA3F	TR20081	0.0945523	Plate2	Visit 3	Active	CARDIO	OID20186	Q13275	-4.77785
SEMA3F	TR20064	0.303423	Plate2	Visit 3	Active	CARDIO	OID20186	Q13275	-4.77785
SEMA3F	TR20021	0.294447	Plate2	Visit 3	Active	CARDIO	OID20186	Q13275	-4.77785
SEMA3F	TR20015	-0.412215	Plate2	Visit 3	Active	CARDIO	OID20186	Q13275	-4.77785
SEMA3F	TR20016	0.376432	Plate2	Visit 3	Placebo	CARDIO	OID20186	Q13275	-4.77785
SEMA3F	TR20093	-2.69525	Plate2	Visit 3	Active	CARDIO	OID20186	Q13275	-4.77785
SEMA3F	TR20020	0.106447	Plate2	Visit 3	Active	CARDIO	OID20186	Q13275	-4.77785
SEMA3F	TR20044	-0.421264	Plate2	Visit 3	Active	CARDIO	OID20186	Q13275	-4.77785
SEMA3F	TR20068	0.185569	Plate2	Visit 3	Active	CARDIO	OID20186	Q13275	-4.77785
SEMA3F	TR20042	-0.0668703	Plate4	Visit 3	Placebo	CARDIO	OID20186	Q13275	-4.05641
SEMA3F	TR20028	-0.64166	Plate4	Visit 3	Active	CARDIO	OID20186	Q13275	-4.05641
SEMA3F	TR20091	0.753728	Plate4	Visit 3	Active	CARDIO	OID20186	Q13275	-4.05641
SEMA3F	TR20023	-1.11257	Plate4	Visit 3	Placebo	CARDIO	OID20186	Q13275	-4.05641
SEMA3F	TR20066	0.825684	Plate4	Visit 3	Placebo	CARDIO	OID20186	Q13275	-4.05641
SEMA7A	TR20042	-0.374029	Plate1	Visit 1	Placebo	CARDIO	OID20283	O75326	-6.70841
SEMA7A	TR20081	0.439941	Plate1	Visit 1	Active	CARDIO	OID20283	O75326	-6.70841
SEMA7A	TR20075	-2.54756	Plate1	Visit 1	Active	CARDIO	OID20283	O75326	-6.70841
SEMA7A	TR20114	0.811136	Plate1	Visit 1	Active	CARDIO	OID20283	O75326	-6.70841
SEMA7A	TR20109	-0.257074	Plate1	Visit 1	Placebo	CARDIO	OID20283	O75326	-6.70841
SEMA7A	TR20044	-0.541936	Plate1	Visit 1	Active	CARDIO	OID20283	O75326	-6.70841
SEMA7A	TR20106	0.264117	Plate1	Visit 1	Active	CARDIO	OID20283	O75326	-6.70841
SEMA7A	TR20079	1.09014	Plate1	Visit 1	Active	CARDIO	OID20283	O75326	-6.70841
SEMA7A	TR20025	0.632779	Plate1	Visit 1		CARDIO	OID20283	O75326	-6.70841
SEMA7A	TR20017	0.176721	Plate1	Visit 1		CARDIO	OID20283	O75326	-6.70841
SEMA7A	TR20015	0.362826	Plate1	Visit 1	Active	CARDIO	OID20283	O75326	-6.70841
SEMA7A	TR20007	-0.0551699	Plate1	Visit 1	Active	CARDIO	OID20283	O75326	-6.70841
SEMA7A	TR20041	0.351908	Plate1	Visit 1	Active	CARDIO	OID20283	O75326	-6.70841
SEMA7A	TR20093	-1.13192	Plate1	Visit 1	Active	CARDIO	OID20283	O75326	-6.70841
SEMA7A	TR20104	-0.672498	Plate1	Visit 1	Active	CARDIO	OID20283	O75326	-6.70841
SEMA7A	TR20119	0.16705	Plate1	Visit 1	Active	CARDIO	OID20283	O75326	-6.70841
SEMA7A	TR20069	0.428915	Plate1	Visit 1	Active	CARDIO	OID20283	O75326	-6.70841
SEMA7A	TR20045	0.404771	Plate1	Visit 1	Active	CARDIO	OID20283	O75326	-6.70841
SEMA7A	TR20066	-1.88241	Plate1	Visit 1	Placebo	CARDIO	OID20283	O75326	-6.70841
SEMA7A	TR20087	0.0270251	Plate1	Visit 1		CARDIO	OID20283	O75326	-6.70841
SEMA7A	TR20064	0.582957	Plate1	Visit 1	Active	CARDIO	OID20283	O75326	-6.70841
SEMA7A	TR20020	0.130579	Plate1	Visit 1	Active	CARDIO	OID20283	O75326	-6.70841
SEMA7A	TR20016	-0.0806144	Plate1	Visit 1	Placebo	CARDIO	OID20283	O75326	-6.70841
SEMA7A	TR20076	0.549481	Plate2	Visit 1	Placebo	CARDIO	OID20283	O75326	-6.86515
SEMA7A	TR20102	0.183689	Plate2	Visit 1	Active	CARDIO	OID20283	O75326	-6.86515
SEMA7A	TR20080	-0.643057	Plate2	Visit 1	Placebo	CARDIO	OID20283	O75326	-6.86515
SEMA7A	TR20083	-0.488378	Plate2	Visit 1		CARDIO	OID20283	O75326	-6.86515
SEMA7A	TR20001	-0.0615803	Plate2	Visit 1		CARDIO	OID20283	O75326	-6.86515
SEMA7A	TR20032	0.309316	Plate2	Visit 1	Active	CARDIO	OID20283	O75326	-6.86515
SEMA7A	TR20037	0.067372	Plate2	Visit 1	Active	CARDIO	OID20283	O75326	-6.86515
SEMA7A	TR20068	-0.0560424	Plate2	Visit 1	Active	CARDIO	OID20283	O75326	-6.86515
SEMA7A	TR20034	0.656138	Plate2	Visit 1		CARDIO	OID20283	O75326	-6.86515
SEMA7A	TR20095	0.116778	Plate2	Visit 1	Active	CARDIO	OID20283	O75326	-6.86515
SEMA7A	TR20098	-0.210258	Plate2	Visit 1	Placebo	CARDIO	OID20283	O75326	-6.86515
SEMA7A	TR20028	0.167655	Plate2	Visit 1	Active	CARDIO	OID20283	O75326	-6.86515
SEMA7A	TR20005	-0.181468	Plate2	Visit 1	Active	CARDIO	OID20283	O75326	-6.86515
SEMA7A	TR20101	0.53659	Plate2	Visit 1	Active	CARDIO	OID20283	O75326	-6.86515
SEMA7A	TR20086	0.124553	Plate2	Visit 1		CARDIO	OID20283	O75326	-6.86515
SEMA7A	TR20021	-0.021536	Plate2	Visit 1	Active	CARDIO	OID20283	O75326	-6.86515
SEMA7A	TR20096	0.130287	Plate2	Visit 1	Placebo	CARDIO	OID20283	O75326	-6.86515
SEMA7A	TR20084	0.145395	Plate2	Visit 1	Active	CARDIO	OID20283	O75326	-6.86515
SEMA7A	TR20022	0.580013	Plate2	Visit 1	Placebo	CARDIO	OID20283	O75326	-6.86515
SEMA7A	TR20091	-0.0753686	Plate2	Visit 1	Active	CARDIO	OID20283	O75326	-6.86515
SEMA7A	TR20092	-0.644744	Plate2	Visit 1		CARDIO	OID20283	O75326	-6.86515
SEMA7A	TR20023	0.204927	Plate2	Visit 1	Placebo	CARDIO	OID20283	O75326	-6.86515
SEMA7A	TR20105	0.199097	Plate4	Visit 1	Active	CARDIO	OID20283	O75326	-6.75421
SEMA7A	TR20060	-0.448943	Plate4	Visit 1	Active	CARDIO	OID20283	O75326	-6.75421
SEMA7A	TR20077	0.806522	Plate4	Visit 1	Active	CARDIO	OID20283	O75326	-6.75421
SEMA7A	TR20107	0.35469	Plate4	Visit 1	Active	CARDIO	OID20283	O75326	-6.75421
SEMA7A	TR20019	-0.415846	Plate4	Visit 1		CARDIO	OID20283	O75326	-6.75421
SEMA7A	TR20029	0.79734	Plate4	Visit 1		CARDIO	OID20283	O75326	-6.75421
SEMA7A	TR20082	0.159011	Plate4	Visit 1	Placebo	CARDIO	OID20283	O75326	-6.75421
SEMA7A	TR20013	-0.111878	Plate4	Visit 1	Active	CARDIO	OID20283	O75326	-6.75421
SEMA7A	TR20090	0.424665	Plate4	Visit 1		CARDIO	OID20283	O75326	-6.75421
SEMA7A	TR20014	-0.1333	Plate4	Visit 1	Active	CARDIO	OID20283	O75326	-6.75421
SEMA7A	TR20094	-1.91599	Plate4	Visit 1	Active	CARDIO	OID20283	O75326	-6.75421
SEMA7A	TR20048	0.810364	Plate4	Visit 1	Placebo	CARDIO	OID20283	O75326	-6.75421
SEMA7A	TR20103	-0.145757	Plate4	Visit 1	Placebo	CARDIO	OID20283	O75326	-6.75421
SEMA7A	TR20118	-0.064994	Plate4	Visit 1	Active	CARDIO	OID20283	O75326	-6.75421
SEMA7A	TR20117	0.13315	Plate4	Visit 1	Placebo	CARDIO	OID20283	O75326	-6.75421
SEMA7A	TR20014	-3.78764	Plate1	Visit 3	Active	CARDIO	OID20283	O75326	-6.70841
SEMA7A	TR20094	-0.486443	Plate1	Visit 3	Active	CARDIO	OID20283	O75326	-6.70841
SEMA7A	TR20060	-0.556393	Plate1	Visit 3	Active	CARDIO	OID20283	O75326	-6.70841
SEMA7A	TR20022	1.17201	Plate1	Visit 3	Placebo	CARDIO	OID20283	O75326	-6.70841
SEMA7A	TR20079	0.390856	Plate1	Visit 3	Active	CARDIO	OID20283	O75326	-6.70841
SEMA7A	TR20041	0.642399	Plate1	Visit 3	Active	CARDIO	OID20283	O75326	-6.70841
SEMA7A	TR20075	0.763041	Plate1	Visit 3	Active	CARDIO	OID20283	O75326	-6.70841
SEMA7A	TR20069	0.243346	Plate1	Visit 3	Active	CARDIO	OID20283	O75326	-6.70841
SEMA7A	TR20013	0.0181246	Plate1	Visit 3	Active	CARDIO	OID20283	O75326	-6.70841
SEMA7A	TR20095	-0.0981085	Plate1	Visit 3	Active	CARDIO	OID20283	O75326	-6.70841
SEMA7A	TR20084	0.0146444	Plate2	Visit 3	Active	CARDIO	OID20283	O75326	-6.86515
SEMA7A	TR20032	0.4428	Plate2	Visit 3	Active	CARDIO	OID20283	O75326	-6.86515
SEMA7A	TR20005	-0.40858	Plate2	Visit 3	Active	CARDIO	OID20283	O75326	-6.86515
SEMA7A	TR20080	-0.355325	Plate2	Visit 3	Placebo	CARDIO	OID20283	O75326	-6.86515
SEMA7A	TR20007	0.212174	Plate2	Visit 3	Active	CARDIO	OID20283	O75326	-6.86515
SEMA7A	TR20081	0.36279	Plate2	Visit 3	Active	CARDIO	OID20283	O75326	-6.86515
SEMA7A	TR20064	0.784704	Plate2	Visit 3	Active	CARDIO	OID20283	O75326	-6.86515
SEMA7A	TR20021	1.04486	Plate2	Visit 3	Active	CARDIO	OID20283	O75326	-6.86515
SEMA7A	TR20015	0.555318	Plate2	Visit 3	Active	CARDIO	OID20283	O75326	-6.86515
SEMA7A	TR20016	0.410134	Plate2	Visit 3	Placebo	CARDIO	OID20283	O75326	-6.86515
SEMA7A	TR20093	-1.85288	Plate2	Visit 3	Active	CARDIO	OID20283	O75326	-6.86515
SEMA7A	TR20020	0.205862	Plate2	Visit 3	Active	CARDIO	OID20283	O75326	-6.86515
SEMA7A	TR20044	-0.0397507	Plate2	Visit 3	Active	CARDIO	OID20283	O75326	-6.86515
SEMA7A	TR20068	-0.311214	Plate2	Visit 3	Active	CARDIO	OID20283	O75326	-6.86515
SEMA7A	TR20042	-0.434637	Plate4	Visit 3	Placebo	CARDIO	OID20283	O75326	-6.75421
SEMA7A	TR20028	-0.398484	Plate4	Visit 3	Active	CARDIO	OID20283	O75326	-6.75421
SEMA7A	TR20091	0.494727	Plate4	Visit 3	Active	CARDIO	OID20283	O75326	-6.75421
SEMA7A	TR20023	-1.64855	Plate4	Visit 3	Placebo	CARDIO	OID20283	O75326	-6.75421
SEMA7A	TR20066	0.713827	Plate4	Visit 3	Placebo	CARDIO	OID20283	O75326	-6.75421
SERPINA11	TR20042	0.736687	Plate1	Visit 1	Placebo	CARDIO	OID20281	Q86U17	-8.78754
SERPINA11	TR20081	1.53408	Plate1	Visit 1	Active	CARDIO	OID20281	Q86U17	-8.78754
SERPINA11	TR20075	-2.94464	Plate1	Visit 1	Active	CARDIO	OID20281	Q86U17	-8.78754
SERPINA11	TR20114	1.74177	Plate1	Visit 1	Active	CARDIO	OID20281	Q86U17	-8.78754
SERPINA11	TR20109	0.0759225	Plate1	Visit 1	Placebo	CARDIO	OID20281	Q86U17	-8.78754
SERPINA11	TR20044	0.512229	Plate1	Visit 1	Active	CARDIO	OID20281	Q86U17	-8.78754
SERPINA11	TR20106	1.24449	Plate1	Visit 1	Active	CARDIO	OID20281	Q86U17	-8.78754
SERPINA11	TR20079	1.18557	Plate1	Visit 1	Active	CARDIO	OID20281	Q86U17	-8.78754
SERPINA11	TR20025	0.606817	Plate1	Visit 1		CARDIO	OID20281	Q86U17	-8.78754
SERPINA11	TR20017	1.51498	Plate1	Visit 1		CARDIO	OID20281	Q86U17	-8.78754
SERPINA11	TR20015	1.07494	Plate1	Visit 1	Active	CARDIO	OID20281	Q86U17	-8.78754
SERPINA11	TR20007	1.09615	Plate1	Visit 1	Active	CARDIO	OID20281	Q86U17	-8.78754
SERPINA11	TR20041	1.14173	Plate1	Visit 1	Active	CARDIO	OID20281	Q86U17	-8.78754
SERPINA11	TR20093	-1.32269	Plate1	Visit 1	Active	CARDIO	OID20281	Q86U17	-8.78754
SERPINA11	TR20104	0.30245	Plate1	Visit 1	Active	CARDIO	OID20281	Q86U17	-8.78754
SERPINA11	TR20119	1.04062	Plate1	Visit 1	Active	CARDIO	OID20281	Q86U17	-8.78754
SERPINA11	TR20069	1.93072	Plate1	Visit 1	Active	CARDIO	OID20281	Q86U17	-8.78754
SERPINA11	TR20045	1.28017	Plate1	Visit 1	Active	CARDIO	OID20281	Q86U17	-8.78754
SERPINA11	TR20066	-2.50047	Plate1	Visit 1	Placebo	CARDIO	OID20281	Q86U17	-8.78754
SERPINA11	TR20087	1.58635	Plate1	Visit 1		CARDIO	OID20281	Q86U17	-8.78754
SERPINA11	TR20064	1.08254	Plate1	Visit 1	Active	CARDIO	OID20281	Q86U17	-8.78754
SERPINA11	TR20020	1.68784	Plate1	Visit 1	Active	CARDIO	OID20281	Q86U17	-8.78754
SERPINA11	TR20016	1.23195	Plate1	Visit 1	Placebo	CARDIO	OID20281	Q86U17	-8.78754
SERPINA11	TR20076	1.55826	Plate2	Visit 1	Placebo	CARDIO	OID20281	Q86U17	-8.92609
SERPINA11	TR20102	2.23565	Plate2	Visit 1	Active	CARDIO	OID20281	Q86U17	-8.92609
SERPINA11	TR20080	0.635026	Plate2	Visit 1	Placebo	CARDIO	OID20281	Q86U17	-8.92609
SERPINA11	TR20083	1.42031	Plate2	Visit 1		CARDIO	OID20281	Q86U17	-8.92609
SERPINA11	TR20001	0.695521	Plate2	Visit 1		CARDIO	OID20281	Q86U17	-8.92609
SERPINA11	TR20032	1.56205	Plate2	Visit 1	Active	CARDIO	OID20281	Q86U17	-8.92609
SERPINA11	TR20037	1.19824	Plate2	Visit 1	Active	CARDIO	OID20281	Q86U17	-8.92609
SERPINA11	TR20068	1.45525	Plate2	Visit 1	Active	CARDIO	OID20281	Q86U17	-8.92609
SERPINA11	TR20034	1.98344	Plate2	Visit 1		CARDIO	OID20281	Q86U17	-8.92609
SERPINA11	TR20095	0.376441	Plate2	Visit 1	Active	CARDIO	OID20281	Q86U17	-8.92609
SERPINA11	TR20098	0.329333	Plate2	Visit 1	Placebo	CARDIO	OID20281	Q86U17	-8.92609
SERPINA11	TR20028	0.437362	Plate2	Visit 1	Active	CARDIO	OID20281	Q86U17	-8.92609
SERPINA11	TR20005	1.47362	Plate2	Visit 1	Active	CARDIO	OID20281	Q86U17	-8.92609
SERPINA11	TR20101	0.437544	Plate2	Visit 1	Active	CARDIO	OID20281	Q86U17	-8.92609
SERPINA11	TR20086	1.22216	Plate2	Visit 1		CARDIO	OID20281	Q86U17	-8.92609
SERPINA11	TR20021	1.0306	Plate2	Visit 1	Active	CARDIO	OID20281	Q86U17	-8.92609
SERPINA11	TR20096	2.16799	Plate2	Visit 1	Placebo	CARDIO	OID20281	Q86U17	-8.92609
SERPINA11	TR20084	1.36375	Plate2	Visit 1	Active	CARDIO	OID20281	Q86U17	-8.92609
SERPINA11	TR20022	1.4605	Plate2	Visit 1	Placebo	CARDIO	OID20281	Q86U17	-8.92609
SERPINA11	TR20091	1.54094	Plate2	Visit 1	Active	CARDIO	OID20281	Q86U17	-8.92609
SERPINA11	TR20092	0.695108	Plate2	Visit 1		CARDIO	OID20281	Q86U17	-8.92609
SERPINA11	TR20023	1.57658	Plate2	Visit 1	Placebo	CARDIO	OID20281	Q86U17	-8.92609
SERPINA11	TR20105	1.54924	Plate4	Visit 1	Active	CARDIO	OID20281	Q86U17	-8.96154
SERPINA11	TR20060	1.11634	Plate4	Visit 1	Active	CARDIO	OID20281	Q86U17	-8.96154
SERPINA11	TR20077	1.54946	Plate4	Visit 1	Active	CARDIO	OID20281	Q86U17	-8.96154
SERPINA11	TR20107	0.553461	Plate4	Visit 1	Active	CARDIO	OID20281	Q86U17	-8.96154
SERPINA11	TR20019	1.00205	Plate4	Visit 1		CARDIO	OID20281	Q86U17	-8.96154
SERPINA11	TR20029	1.82471	Plate4	Visit 1		CARDIO	OID20281	Q86U17	-8.96154
SERPINA11	TR20082	1.88805	Plate4	Visit 1	Placebo	CARDIO	OID20281	Q86U17	-8.96154
SERPINA11	TR20013	1.70852	Plate4	Visit 1	Active	CARDIO	OID20281	Q86U17	-8.96154
SERPINA11	TR20090	0.737972	Plate4	Visit 1		CARDIO	OID20281	Q86U17	-8.96154
SERPINA11	TR20014	1.28937	Plate4	Visit 1	Active	CARDIO	OID20281	Q86U17	-8.96154
SERPINA11	TR20094	-0.941003	Plate4	Visit 1	Active	CARDIO	OID20281	Q86U17	-8.96154
SERPINA11	TR20048	2.44942	Plate4	Visit 1	Placebo	CARDIO	OID20281	Q86U17	-8.96154
SERPINA11	TR20103	1.56424	Plate4	Visit 1	Placebo	CARDIO	OID20281	Q86U17	-8.96154
SERPINA11	TR20118	0.844966	Plate4	Visit 1	Active	CARDIO	OID20281	Q86U17	-8.96154
SERPINA11	TR20117	0.665882	Plate4	Visit 1	Placebo	CARDIO	OID20281	Q86U17	-8.96154
SERPINA11	TR20014	-3.53554	Plate1	Visit 3	Active	CARDIO	OID20281	Q86U17	-8.78754
SERPINA11	TR20094	1.22335	Plate1	Visit 3	Active	CARDIO	OID20281	Q86U17	-8.78754
SERPINA11	TR20060	1.45612	Plate1	Visit 3	Active	CARDIO	OID20281	Q86U17	-8.78754
SERPINA11	TR20022	1.43958	Plate1	Visit 3	Placebo	CARDIO	OID20281	Q86U17	-8.78754
SERPINA11	TR20079	0.749429	Plate1	Visit 3	Active	CARDIO	OID20281	Q86U17	-8.78754
SERPINA11	TR20041	1.36085	Plate1	Visit 3	Active	CARDIO	OID20281	Q86U17	-8.78754
SERPINA11	TR20075	1.2997	Plate1	Visit 3	Active	CARDIO	OID20281	Q86U17	-8.78754
SERPINA11	TR20069	1.85191	Plate1	Visit 3	Active	CARDIO	OID20281	Q86U17	-8.78754
SERPINA11	TR20013	1.58394	Plate1	Visit 3	Active	CARDIO	OID20281	Q86U17	-8.78754
SERPINA11	TR20095	0.963585	Plate1	Visit 3	Active	CARDIO	OID20281	Q86U17	-8.78754
SERPINA11	TR20084	1.72146	Plate2	Visit 3	Active	CARDIO	OID20281	Q86U17	-8.92609
SERPINA11	TR20032	2.20803	Plate2	Visit 3	Active	CARDIO	OID20281	Q86U17	-8.92609
SERPINA11	TR20005	1.38257	Plate2	Visit 3	Active	CARDIO	OID20281	Q86U17	-8.92609
SERPINA11	TR20080	1.1968	Plate2	Visit 3	Placebo	CARDIO	OID20281	Q86U17	-8.92609
SERPINA11	TR20007	1.11878	Plate2	Visit 3	Active	CARDIO	OID20281	Q86U17	-8.92609
SERPINA11	TR20081	1.30762	Plate2	Visit 3	Active	CARDIO	OID20281	Q86U17	-8.92609
SERPINA11	TR20064	1.24509	Plate2	Visit 3	Active	CARDIO	OID20281	Q86U17	-8.92609
SERPINA11	TR20021	2.12966	Plate2	Visit 3	Active	CARDIO	OID20281	Q86U17	-8.92609
SERPINA11	TR20015	1.19947	Plate2	Visit 3	Active	CARDIO	OID20281	Q86U17	-8.92609
SERPINA11	TR20016	2.01597	Plate2	Visit 3	Placebo	CARDIO	OID20281	Q86U17	-8.92609
SERPINA11	TR20093	-1.91448	Plate2	Visit 3	Active	CARDIO	OID20281	Q86U17	-8.92609
SERPINA11	TR20020	1.82322	Plate2	Visit 3	Active	CARDIO	OID20281	Q86U17	-8.92609
SERPINA11	TR20044	1.45154	Plate2	Visit 3	Active	CARDIO	OID20281	Q86U17	-8.92609
SERPINA11	TR20068	1.40359	Plate2	Visit 3	Active	CARDIO	OID20281	Q86U17	-8.92609
SERPINA11	TR20042	0.448264	Plate4	Visit 3	Placebo	CARDIO	OID20281	Q86U17	-8.96154
SERPINA11	TR20028	-0.283995	Plate4	Visit 3	Active	CARDIO	OID20281	Q86U17	-8.96154
SERPINA11	TR20091	1.70607	Plate4	Visit 3	Active	CARDIO	OID20281	Q86U17	-8.96154
SERPINA11	TR20023	-0.700257	Plate4	Visit 3	Placebo	CARDIO	OID20281	Q86U17	-8.96154
SERPINA11	TR20066	0.917738	Plate4	Visit 3	Placebo	CARDIO	OID20281	Q86U17	-8.96154
SERPINA12	TR20042	-0.00277392	Plate1	Visit 1	Placebo	CARDIO	OID20219	Q8IW75	-3.26254
SERPINA12	TR20081	0.433677	Plate1	Visit 1	Active	CARDIO	OID20219	Q8IW75	-3.26254
SERPINA12	TR20075	-2.00403	Plate1	Visit 1	Active	CARDIO	OID20219	Q8IW75	-3.26254
SERPINA12	TR20114	0.372131	Plate1	Visit 1	Active	CARDIO	OID20219	Q8IW75	-3.26254
SERPINA12	TR20109	-0.528384	Plate1	Visit 1	Placebo	CARDIO	OID20219	Q8IW75	-3.26254
SERPINA12	TR20044	0.402341	Plate1	Visit 1	Active	CARDIO	OID20219	Q8IW75	-3.26254
SERPINA12	TR20106	0.507298	Plate1	Visit 1	Active	CARDIO	OID20219	Q8IW75	-3.26254
SERPINA12	TR20079	-0.188018	Plate1	Visit 1	Active	CARDIO	OID20219	Q8IW75	-3.26254
SERPINA12	TR20025	0.0823535	Plate1	Visit 1		CARDIO	OID20219	Q8IW75	-3.26254
SERPINA12	TR20017	-1.08815	Plate1	Visit 1		CARDIO	OID20219	Q8IW75	-3.26254
SERPINA12	TR20015	-0.124155	Plate1	Visit 1	Active	CARDIO	OID20219	Q8IW75	-3.26254
SERPINA12	TR20007	0.947926	Plate1	Visit 1	Active	CARDIO	OID20219	Q8IW75	-3.26254
SERPINA12	TR20041	-0.240727	Plate1	Visit 1	Active	CARDIO	OID20219	Q8IW75	-3.26254
SERPINA12	TR20093	-2.67221	Plate1	Visit 1	Active	CARDIO	OID20219	Q8IW75	-3.26254
SERPINA12	TR20104	0.198932	Plate1	Visit 1	Active	CARDIO	OID20219	Q8IW75	-3.26254
SERPINA12	TR20119	-0.822199	Plate1	Visit 1	Active	CARDIO	OID20219	Q8IW75	-3.26254
SERPINA12	TR20069	1.45663	Plate1	Visit 1	Active	CARDIO	OID20219	Q8IW75	-3.26254
SERPINA12	TR20045	-0.736365	Plate1	Visit 1	Active	CARDIO	OID20219	Q8IW75	-3.26254
SERPINA12	TR20066	-1.47834	Plate1	Visit 1	Placebo	CARDIO	OID20219	Q8IW75	-3.26254
SERPINA12	TR20087	0.254837	Plate1	Visit 1		CARDIO	OID20219	Q8IW75	-3.26254
SERPINA12	TR20064	-0.185646	Plate1	Visit 1	Active	CARDIO	OID20219	Q8IW75	-3.26254
SERPINA12	TR20020	2.56524	Plate1	Visit 1	Active	CARDIO	OID20219	Q8IW75	-3.26254
SERPINA12	TR20016	-0.14384	Plate1	Visit 1	Placebo	CARDIO	OID20219	Q8IW75	-3.26254
SERPINA12	TR20076	-0.58347	Plate2	Visit 1	Placebo	CARDIO	OID20219	Q8IW75	-2.34714
SERPINA12	TR20102	1.52332	Plate2	Visit 1	Active	CARDIO	OID20219	Q8IW75	-2.34714
SERPINA12	TR20080	-0.406507	Plate2	Visit 1	Placebo	CARDIO	OID20219	Q8IW75	-2.34714
SERPINA12	TR20083	-0.100222	Plate2	Visit 1		CARDIO	OID20219	Q8IW75	-2.34714
SERPINA12	TR20001	-0.382012	Plate2	Visit 1		CARDIO	OID20219	Q8IW75	-2.34714
SERPINA12	TR20032	0.269074	Plate2	Visit 1	Active	CARDIO	OID20219	Q8IW75	-2.34714
SERPINA12	TR20037	1.51994	Plate2	Visit 1	Active	CARDIO	OID20219	Q8IW75	-2.34714
SERPINA12	TR20068	-0.513431	Plate2	Visit 1	Active	CARDIO	OID20219	Q8IW75	-2.34714
SERPINA12	TR20034	1.16056	Plate2	Visit 1		CARDIO	OID20219	Q8IW75	-2.34714
SERPINA12	TR20095	-0.455848	Plate2	Visit 1	Active	CARDIO	OID20219	Q8IW75	-2.34714
SERPINA12	TR20098	0.966929	Plate2	Visit 1	Placebo	CARDIO	OID20219	Q8IW75	-2.34714
SERPINA12	TR20028	-1.14917	Plate2	Visit 1	Active	CARDIO	OID20219	Q8IW75	-2.34714
SERPINA12	TR20005	-1.28763	Plate2	Visit 1	Active	CARDIO	OID20219	Q8IW75	-2.34714
SERPINA12	TR20101	-0.253419	Plate2	Visit 1	Active	CARDIO	OID20219	Q8IW75	-2.34714
SERPINA12	TR20086	-0.427435	Plate2	Visit 1		CARDIO	OID20219	Q8IW75	-2.34714
SERPINA12	TR20021	-0.218757	Plate2	Visit 1	Active	CARDIO	OID20219	Q8IW75	-2.34714
SERPINA12	TR20096	1.00075	Plate2	Visit 1	Placebo	CARDIO	OID20219	Q8IW75	-2.34714
SERPINA12	TR20084	2.40046	Plate2	Visit 1	Active	CARDIO	OID20219	Q8IW75	-2.34714
SERPINA12	TR20022	1.98969	Plate2	Visit 1	Placebo	CARDIO	OID20219	Q8IW75	-2.34714
SERPINA12	TR20091	-0.052953	Plate2	Visit 1	Active	CARDIO	OID20219	Q8IW75	-2.34714
SERPINA12	TR20092	0.305093	Plate2	Visit 1		CARDIO	OID20219	Q8IW75	-2.34714
SERPINA12	TR20023	1.41698	Plate2	Visit 1	Placebo	CARDIO	OID20219	Q8IW75	-2.34714
SERPINA12	TR20105	1.62588	Plate4	Visit 1	Active	CARDIO	OID20219	Q8IW75	-2.41495
SERPINA12	TR20060	2.46332	Plate4	Visit 1	Active	CARDIO	OID20219	Q8IW75	-2.41495
SERPINA12	TR20077	1.46469	Plate4	Visit 1	Active	CARDIO	OID20219	Q8IW75	-2.41495
SERPINA12	TR20107	0.313458	Plate4	Visit 1	Active	CARDIO	OID20219	Q8IW75	-2.41495
SERPINA12	TR20019	0.381639	Plate4	Visit 1		CARDIO	OID20219	Q8IW75	-2.41495
SERPINA12	TR20029	-0.238616	Plate4	Visit 1		CARDIO	OID20219	Q8IW75	-2.41495
SERPINA12	TR20082	1.94679	Plate4	Visit 1	Placebo	CARDIO	OID20219	Q8IW75	-2.41495
SERPINA12	TR20013	-0.0457921	Plate4	Visit 1	Active	CARDIO	OID20219	Q8IW75	-2.41495
SERPINA12	TR20090	-0.24653	Plate4	Visit 1		CARDIO	OID20219	Q8IW75	-2.41495
SERPINA12	TR20014	0.848298	Plate4	Visit 1	Active	CARDIO	OID20219	Q8IW75	-2.41495
SERPINA12	TR20094	-1.06838	Plate4	Visit 1	Active	CARDIO	OID20219	Q8IW75	-2.41495
SERPINA12	TR20048	1.56775	Plate4	Visit 1	Placebo	CARDIO	OID20219	Q8IW75	-2.41495
SERPINA12	TR20103	0.823386	Plate4	Visit 1	Placebo	CARDIO	OID20219	Q8IW75	-2.41495
SERPINA12	TR20118	-0.40208	Plate4	Visit 1	Active	CARDIO	OID20219	Q8IW75	-2.41495
SERPINA12	TR20117	-0.152577	Plate4	Visit 1	Placebo	CARDIO	OID20219	Q8IW75	-2.41495
SERPINA12	TR20014	-2.41787	Plate1	Visit 3	Active	CARDIO	OID20219	Q8IW75	-3.26254
SERPINA12	TR20094	0.0429557	Plate1	Visit 3	Active	CARDIO	OID20219	Q8IW75	-3.26254
SERPINA12	TR20060	0.847077	Plate1	Visit 3	Active	CARDIO	OID20219	Q8IW75	-3.26254
SERPINA12	TR20022	2.15985	Plate1	Visit 3	Placebo	CARDIO	OID20219	Q8IW75	-3.26254
SERPINA12	TR20079	-0.605059	Plate1	Visit 3	Active	CARDIO	OID20219	Q8IW75	-3.26254
SERPINA12	TR20041	0.243322	Plate1	Visit 3	Active	CARDIO	OID20219	Q8IW75	-3.26254
SERPINA12	TR20075	1.32413	Plate1	Visit 3	Active	CARDIO	OID20219	Q8IW75	-3.26254
SERPINA12	TR20069	1.24744	Plate1	Visit 3	Active	CARDIO	OID20219	Q8IW75	-3.26254
SERPINA12	TR20013	0.475449	Plate1	Visit 3	Active	CARDIO	OID20219	Q8IW75	-3.26254
SERPINA12	TR20095	-1.59781	Plate1	Visit 3	Active	CARDIO	OID20219	Q8IW75	-3.26254
SERPINA12	TR20084	2.37083	Plate2	Visit 3	Active	CARDIO	OID20219	Q8IW75	-2.34714
SERPINA12	TR20032	1.07406	Plate2	Visit 3	Active	CARDIO	OID20219	Q8IW75	-2.34714
SERPINA12	TR20005	-0.821233	Plate2	Visit 3	Active	CARDIO	OID20219	Q8IW75	-2.34714
SERPINA12	TR20080	-0.164085	Plate2	Visit 3	Placebo	CARDIO	OID20219	Q8IW75	-2.34714
SERPINA12	TR20007	0.586039	Plate2	Visit 3	Active	CARDIO	OID20219	Q8IW75	-2.34714
SERPINA12	TR20081	0.68454	Plate2	Visit 3	Active	CARDIO	OID20219	Q8IW75	-2.34714
SERPINA12	TR20064	-0.659598	Plate2	Visit 3	Active	CARDIO	OID20219	Q8IW75	-2.34714
SERPINA12	TR20021	0.509828	Plate2	Visit 3	Active	CARDIO	OID20219	Q8IW75	-2.34714
SERPINA12	TR20015	0.0139866	Plate2	Visit 3	Active	CARDIO	OID20219	Q8IW75	-2.34714
SERPINA12	TR20016	-0.256579	Plate2	Visit 3	Placebo	CARDIO	OID20219	Q8IW75	-2.34714
SERPINA12	TR20093	-2.29689	Plate2	Visit 3	Active	CARDIO	OID20219	Q8IW75	-2.34714
SERPINA12	TR20020	1.48686	Plate2	Visit 3	Active	CARDIO	OID20219	Q8IW75	-2.34714
SERPINA12	TR20044	1.59593	Plate2	Visit 3	Active	CARDIO	OID20219	Q8IW75	-2.34714
SERPINA12	TR20068	0.0328474	Plate2	Visit 3	Active	CARDIO	OID20219	Q8IW75	-2.34714
SERPINA12	TR20042	-0.47723	Plate4	Visit 3	Placebo	CARDIO	OID20219	Q8IW75	-2.41495
SERPINA12	TR20028	-1.50751	Plate4	Visit 3	Active	CARDIO	OID20219	Q8IW75	-2.41495
SERPINA12	TR20091	0.402796	Plate4	Visit 3	Active	CARDIO	OID20219	Q8IW75	-2.41495
SERPINA12	TR20023	-0.229848	Plate4	Visit 3	Placebo	CARDIO	OID20219	Q8IW75	-2.41495
SERPINA12	TR20066	1.03236	Plate4	Visit 3	Placebo	CARDIO	OID20219	Q8IW75	-2.41495
SERPINB5	TR20042	-0.242022	Plate1	Visit 1	Placebo	CARDIO	OID20064	P36952	0.291342
SERPINB5	TR20081	0.451149	Plate1	Visit 1	Active	CARDIO	OID20064	P36952	0.291342
SERPINB5	TR20075	-0.088025	Plate1	Visit 1	Active	CARDIO	OID20064	P36952	0.291342
SERPINB5	TR20114	-0.222316	Plate1	Visit 1	Active	CARDIO	OID20064	P36952	0.291342
SERPINB5	TR20109	-0.389801	Plate1	Visit 1	Placebo	CARDIO	OID20064	P36952	0.291342
SERPINB5	TR20044	0.547121	Plate1	Visit 1	Active	CARDIO	OID20064	P36952	0.291342
SERPINB5	TR20106	-0.646315	Plate1	Visit 1	Active	CARDIO	OID20064	P36952	0.291342
SERPINB5	TR20079	-0.0653233	Plate1	Visit 1	Active	CARDIO	OID20064	P36952	0.291342
SERPINB5	TR20025	0.985198	Plate1	Visit 1		CARDIO	OID20064	P36952	0.291342
SERPINB5	TR20017	0.316099	Plate1	Visit 1		CARDIO	OID20064	P36952	0.291342
SERPINB5	TR20015	-0.465535	Plate1	Visit 1	Active	CARDIO	OID20064	P36952	0.291342
SERPINB5	TR20007	-0.817103	Plate1	Visit 1	Active	CARDIO	OID20064	P36952	0.291342
SERPINB5	TR20041	0.271541	Plate1	Visit 1	Active	CARDIO	OID20064	P36952	0.291342
SERPINB5	TR20093	0.268859	Plate1	Visit 1	Active	CARDIO	OID20064	P36952	0.291342
SERPINB5	TR20104	-0.248988	Plate1	Visit 1	Active	CARDIO	OID20064	P36952	0.291342
SERPINB5	TR20119	0.523236	Plate1	Visit 1	Active	CARDIO	OID20064	P36952	0.291342
SERPINB5	TR20069	-0.0616152	Plate1	Visit 1	Active	CARDIO	OID20064	P36952	0.291342
SERPINB5	TR20045	0.656922	Plate1	Visit 1	Active	CARDIO	OID20064	P36952	0.291342
SERPINB5	TR20066	0.507923	Plate1	Visit 1	Placebo	CARDIO	OID20064	P36952	0.291342
SERPINB5	TR20087	-0.273712	Plate1	Visit 1		CARDIO	OID20064	P36952	0.291342
SERPINB5	TR20064	-1.54225	Plate1	Visit 1	Active	CARDIO	OID20064	P36952	0.291342
SERPINB5	TR20020	-0.388036	Plate1	Visit 1	Active	CARDIO	OID20064	P36952	0.291342
SERPINB5	TR20016	-0.299367	Plate1	Visit 1	Placebo	CARDIO	OID20064	P36952	0.291342
SERPINB5	TR20076	-0.778367	Plate2	Visit 1	Placebo	CARDIO	OID20064	P36952	-0.598085
SERPINB5	TR20102	-0.697509	Plate2	Visit 1	Active	CARDIO	OID20064	P36952	-0.598085
SERPINB5	TR20080	-0.542448	Plate2	Visit 1	Placebo	CARDIO	OID20064	P36952	-0.598085
SERPINB5	TR20083	0.342706	Plate2	Visit 1		CARDIO	OID20064	P36952	-0.598085
SERPINB5	TR20001	-0.48178	Plate2	Visit 1		CARDIO	OID20064	P36952	-0.598085
SERPINB5	TR20032	-0.720323	Plate2	Visit 1	Active	CARDIO	OID20064	P36952	-0.598085
SERPINB5	TR20037	-0.88413	Plate2	Visit 1	Active	CARDIO	OID20064	P36952	-0.598085
SERPINB5	TR20068	-0.80455	Plate2	Visit 1	Active	CARDIO	OID20064	P36952	-0.598085
SERPINB5	TR20034	-0.711952	Plate2	Visit 1		CARDIO	OID20064	P36952	-0.598085
SERPINB5	TR20095	0.178582	Plate2	Visit 1	Active	CARDIO	OID20064	P36952	-0.598085
SERPINB5	TR20098	-1.14471	Plate2	Visit 1	Placebo	CARDIO	OID20064	P36952	-0.598085
SERPINB5	TR20028	-1.20857	Plate2	Visit 1	Active	CARDIO	OID20064	P36952	-0.598085
SERPINB5	TR20005	-0.910041	Plate2	Visit 1	Active	CARDIO	OID20064	P36952	-0.598085
SERPINB5	TR20101	-0.975448	Plate2	Visit 1	Active	CARDIO	OID20064	P36952	-0.598085
SERPINB5	TR20086	-0.438615	Plate2	Visit 1		CARDIO	OID20064	P36952	-0.598085
SERPINB5	TR20021	-0.84767	Plate2	Visit 1	Active	CARDIO	OID20064	P36952	-0.598085
SERPINB5	TR20096	-0.652644	Plate2	Visit 1	Placebo	CARDIO	OID20064	P36952	-0.598085
SERPINB5	TR20084	-0.310902	Plate2	Visit 1	Active	CARDIO	OID20064	P36952	-0.598085
SERPINB5	TR20022	-0.219062	Plate2	Visit 1	Placebo	CARDIO	OID20064	P36952	-0.598085
SERPINB5	TR20091	-0.431355	Plate2	Visit 1	Active	CARDIO	OID20064	P36952	-0.598085
SERPINB5	TR20092	-0.313275	Plate2	Visit 1		CARDIO	OID20064	P36952	-0.598085
SERPINB5	TR20023	-0.515823	Plate2	Visit 1	Placebo	CARDIO	OID20064	P36952	-0.598085
SERPINB5	TR20105	-0.771944	Plate4	Visit 1	Active	CARDIO	OID20064	P36952	-0.523291
SERPINB5	TR20060	-0.336121	Plate4	Visit 1	Active	CARDIO	OID20064	P36952	-0.523291
SERPINB5	TR20077	-0.205089	Plate4	Visit 1	Active	CARDIO	OID20064	P36952	-0.523291
SERPINB5	TR20107	-0.141039	Plate4	Visit 1	Active	CARDIO	OID20064	P36952	-0.523291
SERPINB5	TR20019	-0.635678	Plate4	Visit 1		CARDIO	OID20064	P36952	-0.523291
SERPINB5	TR20029	-0.544879	Plate4	Visit 1		CARDIO	OID20064	P36952	-0.523291
SERPINB5	TR20082	-0.832312	Plate4	Visit 1	Placebo	CARDIO	OID20064	P36952	-0.523291
SERPINB5	TR20013	-1.36229	Plate4	Visit 1	Active	CARDIO	OID20064	P36952	-0.523291
SERPINB5	TR20090	-1.15705	Plate4	Visit 1		CARDIO	OID20064	P36952	-0.523291
SERPINB5	TR20014	-0.724942	Plate4	Visit 1	Active	CARDIO	OID20064	P36952	-0.523291
SERPINB5	TR20094	-0.469269	Plate4	Visit 1	Active	CARDIO	OID20064	P36952	-0.523291
SERPINB5	TR20048	-0.702272	Plate4	Visit 1	Placebo	CARDIO	OID20064	P36952	-0.523291
SERPINB5	TR20103	-0.901787	Plate4	Visit 1	Placebo	CARDIO	OID20064	P36952	-0.523291
SERPINB5	TR20118	-0.757692	Plate4	Visit 1	Active	CARDIO	OID20064	P36952	-0.523291
SERPINB5	TR20117	-0.55464	Plate4	Visit 1	Placebo	CARDIO	OID20064	P36952	-0.523291
SERPINB5	TR20014	0.628683	Plate1	Visit 3	Active	CARDIO	OID20064	P36952	0.291342
SERPINB5	TR20094	-0.715155	Plate1	Visit 3	Active	CARDIO	OID20064	P36952	0.291342
SERPINB5	TR20060	0.240103	Plate1	Visit 3	Active	CARDIO	OID20064	P36952	0.291342
SERPINB5	TR20022	-0.523035	Plate1	Visit 3	Placebo	CARDIO	OID20064	P36952	0.291342
SERPINB5	TR20079	-0.261523	Plate1	Visit 3	Active	CARDIO	OID20064	P36952	0.291342
SERPINB5	TR20041	0.159582	Plate1	Visit 3	Active	CARDIO	OID20064	P36952	0.291342
SERPINB5	TR20075	0.623661	Plate1	Visit 3	Active	CARDIO	OID20064	P36952	0.291342
SERPINB5	TR20069	-0.203242	Plate1	Visit 3	Active	CARDIO	OID20064	P36952	0.291342
SERPINB5	TR20013	0.940486	Plate1	Visit 3	Active	CARDIO	OID20064	P36952	0.291342
SERPINB5	TR20095	-0.292889	Plate1	Visit 3	Active	CARDIO	OID20064	P36952	0.291342
SERPINB5	TR20084	-0.636164	Plate2	Visit 3	Active	CARDIO	OID20064	P36952	-0.598085
SERPINB5	TR20032	-0.764505	Plate2	Visit 3	Active	CARDIO	OID20064	P36952	-0.598085
SERPINB5	TR20005	-0.368747	Plate2	Visit 3	Active	CARDIO	OID20064	P36952	-0.598085
SERPINB5	TR20080	-0.0515769	Plate2	Visit 3	Placebo	CARDIO	OID20064	P36952	-0.598085
SERPINB5	TR20007	-0.616786	Plate2	Visit 3	Active	CARDIO	OID20064	P36952	-0.598085
SERPINB5	TR20081	-0.18327	Plate2	Visit 3	Active	CARDIO	OID20064	P36952	-0.598085
SERPINB5	TR20064	-1.06172	Plate2	Visit 3	Active	CARDIO	OID20064	P36952	-0.598085
SERPINB5	TR20021	-1.22324	Plate2	Visit 3	Active	CARDIO	OID20064	P36952	-0.598085
SERPINB5	TR20015	-1.81537	Plate2	Visit 3	Active	CARDIO	OID20064	P36952	-0.598085
SERPINB5	TR20016	-0.529931	Plate2	Visit 3	Placebo	CARDIO	OID20064	P36952	-0.598085
SERPINB5	TR20093	-0.544059	Plate2	Visit 3	Active	CARDIO	OID20064	P36952	-0.598085
SERPINB5	TR20020	0.308361	Plate2	Visit 3	Active	CARDIO	OID20064	P36952	-0.598085
SERPINB5	TR20044	-0.0826662	Plate2	Visit 3	Active	CARDIO	OID20064	P36952	-0.598085
SERPINB5	TR20068	-0.586639	Plate2	Visit 3	Active	CARDIO	OID20064	P36952	-0.598085
SERPINB5	TR20042	-0.52728	Plate4	Visit 3	Placebo	CARDIO	OID20064	P36952	-0.523291
SERPINB5	TR20028	-0.604622	Plate4	Visit 3	Active	CARDIO	OID20064	P36952	-0.523291
SERPINB5	TR20091	-0.785712	Plate4	Visit 3	Active	CARDIO	OID20064	P36952	-0.523291
SERPINB5	TR20023	-0.879535	Plate4	Visit 3	Placebo	CARDIO	OID20064	P36952	-0.523291
SERPINB5	TR20066	-0.889418	Plate4	Visit 3	Placebo	CARDIO	OID20064	P36952	-0.523291
SERPINE1	TR20042	-0.794758	Plate1	Visit 1	Placebo	CARDIO	OID20342	P05121	-5.58168
SERPINE1	TR20081	0.334233	Plate1	Visit 1	Active	CARDIO	OID20342	P05121	-5.58168
SERPINE1	TR20075	-2.63417	Plate1	Visit 1	Active	CARDIO	OID20342	P05121	-5.58168
SERPINE1	TR20114	0.157155	Plate1	Visit 1	Active	CARDIO	OID20342	P05121	-5.58168
SERPINE1	TR20109	-0.861293	Plate1	Visit 1	Placebo	CARDIO	OID20342	P05121	-5.58168
SERPINE1	TR20044	0.0823558	Plate1	Visit 1	Active	CARDIO	OID20342	P05121	-5.58168
SERPINE1	TR20106	1.32027	Plate1	Visit 1	Active	CARDIO	OID20342	P05121	-5.58168
SERPINE1	TR20079	-0.0490339	Plate1	Visit 1	Active	CARDIO	OID20342	P05121	-5.58168
SERPINE1	TR20025	0.0575174	Plate1	Visit 1		CARDIO	OID20342	P05121	-5.58168
SERPINE1	TR20017	0.83748	Plate1	Visit 1		CARDIO	OID20342	P05121	-5.58168
SERPINE1	TR20015	-1.2871	Plate1	Visit 1	Active	CARDIO	OID20342	P05121	-5.58168
SERPINE1	TR20007	-1.21663	Plate1	Visit 1	Active	CARDIO	OID20342	P05121	-5.58168
SERPINE1	TR20041	0.676204	Plate1	Visit 1	Active	CARDIO	OID20342	P05121	-5.58168
SERPINE1	TR20093	-2.50312	Plate1	Visit 1	Active	CARDIO	OID20342	P05121	-5.58168
SERPINE1	TR20104	-1.8976	Plate1	Visit 1	Active	CARDIO	OID20342	P05121	-5.58168
SERPINE1	TR20119	-2.97702	Plate1	Visit 1	Active	CARDIO	OID20342	P05121	-5.58168
SERPINE1	TR20069	0.344543	Plate1	Visit 1	Active	CARDIO	OID20342	P05121	-5.58168
SERPINE1	TR20045	-0.400007	Plate1	Visit 1	Active	CARDIO	OID20342	P05121	-5.58168
SERPINE1	TR20066	-2.83736	Plate1	Visit 1	Placebo	CARDIO	OID20342	P05121	-5.58168
SERPINE1	TR20087	0.623433	Plate1	Visit 1		CARDIO	OID20342	P05121	-5.58168
SERPINE1	TR20064	-0.46836	Plate1	Visit 1	Active	CARDIO	OID20342	P05121	-5.58168
SERPINE1	TR20020	0.759931	Plate1	Visit 1	Active	CARDIO	OID20342	P05121	-5.58168
SERPINE1	TR20016	0.265253	Plate1	Visit 1	Placebo	CARDIO	OID20342	P05121	-5.58168
SERPINE1	TR20076	0.143324	Plate2	Visit 1	Placebo	CARDIO	OID20342	P05121	-5.46806
SERPINE1	TR20102	0.695633	Plate2	Visit 1	Active	CARDIO	OID20342	P05121	-5.46806
SERPINE1	TR20080	-0.170796	Plate2	Visit 1	Placebo	CARDIO	OID20342	P05121	-5.46806
SERPINE1	TR20083	-0.466557	Plate2	Visit 1		CARDIO	OID20342	P05121	-5.46806
SERPINE1	TR20001	0.0336156	Plate2	Visit 1		CARDIO	OID20342	P05121	-5.46806
SERPINE1	TR20032	-0.140546	Plate2	Visit 1	Active	CARDIO	OID20342	P05121	-5.46806
SERPINE1	TR20037	0.231158	Plate2	Visit 1	Active	CARDIO	OID20342	P05121	-5.46806
SERPINE1	TR20068	0.0382284	Plate2	Visit 1	Active	CARDIO	OID20342	P05121	-5.46806
SERPINE1	TR20034	1.51931	Plate2	Visit 1		CARDIO	OID20342	P05121	-5.46806
SERPINE1	TR20095	0.528259	Plate2	Visit 1	Active	CARDIO	OID20342	P05121	-5.46806
SERPINE1	TR20098	1.14753	Plate2	Visit 1	Placebo	CARDIO	OID20342	P05121	-5.46806
SERPINE1	TR20028	-0.0583482	Plate2	Visit 1	Active	CARDIO	OID20342	P05121	-5.46806
SERPINE1	TR20005	-1.21349	Plate2	Visit 1	Active	CARDIO	OID20342	P05121	-5.46806
SERPINE1	TR20101	0.784132	Plate2	Visit 1	Active	CARDIO	OID20342	P05121	-5.46806
SERPINE1	TR20086	1.16769	Plate2	Visit 1		CARDIO	OID20342	P05121	-5.46806
SERPINE1	TR20021	0.615792	Plate2	Visit 1	Active	CARDIO	OID20342	P05121	-5.46806
SERPINE1	TR20096	-0.0603712	Plate2	Visit 1	Placebo	CARDIO	OID20342	P05121	-5.46806
SERPINE1	TR20084	0.893528	Plate2	Visit 1	Active	CARDIO	OID20342	P05121	-5.46806
SERPINE1	TR20022	-0.319428	Plate2	Visit 1	Placebo	CARDIO	OID20342	P05121	-5.46806
SERPINE1	TR20091	-1.93427	Plate2	Visit 1	Active	CARDIO	OID20342	P05121	-5.46806
SERPINE1	TR20092	1.46683	Plate2	Visit 1		CARDIO	OID20342	P05121	-5.46806
SERPINE1	TR20023	0.575437	Plate2	Visit 1	Placebo	CARDIO	OID20342	P05121	-5.46806
SERPINE1	TR20105	1.10648	Plate4	Visit 1	Active	CARDIO	OID20342	P05121	-5.53109
SERPINE1	TR20060	-0.223123	Plate4	Visit 1	Active	CARDIO	OID20342	P05121	-5.53109
SERPINE1	TR20077	0.664462	Plate4	Visit 1	Active	CARDIO	OID20342	P05121	-5.53109
SERPINE1	TR20107	-1.33762	Plate4	Visit 1	Active	CARDIO	OID20342	P05121	-5.53109
SERPINE1	TR20019	-0.742652	Plate4	Visit 1		CARDIO	OID20342	P05121	-5.53109
SERPINE1	TR20029	0.462612	Plate4	Visit 1		CARDIO	OID20342	P05121	-5.53109
SERPINE1	TR20082	1.33813	Plate4	Visit 1	Placebo	CARDIO	OID20342	P05121	-5.53109
SERPINE1	TR20013	0.278694	Plate4	Visit 1	Active	CARDIO	OID20342	P05121	-5.53109
SERPINE1	TR20090	1.04885	Plate4	Visit 1		CARDIO	OID20342	P05121	-5.53109
SERPINE1	TR20014	1.2395	Plate4	Visit 1	Active	CARDIO	OID20342	P05121	-5.53109
SERPINE1	TR20094	-0.572085	Plate4	Visit 1	Active	CARDIO	OID20342	P05121	-5.53109
SERPINE1	TR20048	0.589406	Plate4	Visit 1	Placebo	CARDIO	OID20342	P05121	-5.53109
SERPINE1	TR20103	1.43167	Plate4	Visit 1	Placebo	CARDIO	OID20342	P05121	-5.53109
SERPINE1	TR20118	0.023893	Plate4	Visit 1	Active	CARDIO	OID20342	P05121	-5.53109
SERPINE1	TR20117	-0.529575	Plate4	Visit 1	Placebo	CARDIO	OID20342	P05121	-5.53109
SERPINE1	TR20014	-3.08482	Plate1	Visit 3	Active	CARDIO	OID20342	P05121	-5.58168
SERPINE1	TR20094	-0.631906	Plate1	Visit 3	Active	CARDIO	OID20342	P05121	-5.58168
SERPINE1	TR20060	-0.583231	Plate1	Visit 3	Active	CARDIO	OID20342	P05121	-5.58168
SERPINE1	TR20022	-0.515409	Plate1	Visit 3	Placebo	CARDIO	OID20342	P05121	-5.58168
SERPINE1	TR20079	-0.463136	Plate1	Visit 3	Active	CARDIO	OID20342	P05121	-5.58168
SERPINE1	TR20041	0.307707	Plate1	Visit 3	Active	CARDIO	OID20342	P05121	-5.58168
SERPINE1	TR20075	-0.597291	Plate1	Visit 3	Active	CARDIO	OID20342	P05121	-5.58168
SERPINE1	TR20069	-0.680079	Plate1	Visit 3	Active	CARDIO	OID20342	P05121	-5.58168
SERPINE1	TR20013	-0.00498324	Plate1	Visit 3	Active	CARDIO	OID20342	P05121	-5.58168
SERPINE1	TR20095	-0.556257	Plate1	Visit 3	Active	CARDIO	OID20342	P05121	-5.58168
SERPINE1	TR20084	1.81945	Plate2	Visit 3	Active	CARDIO	OID20342	P05121	-5.46806
SERPINE1	TR20032	0.826532	Plate2	Visit 3	Active	CARDIO	OID20342	P05121	-5.46806
SERPINE1	TR20005	-0.642655	Plate2	Visit 3	Active	CARDIO	OID20342	P05121	-5.46806
SERPINE1	TR20080	-0.762738	Plate2	Visit 3	Placebo	CARDIO	OID20342	P05121	-5.46806
SERPINE1	TR20007	-0.669501	Plate2	Visit 3	Active	CARDIO	OID20342	P05121	-5.46806
SERPINE1	TR20081	0.0143409	Plate2	Visit 3	Active	CARDIO	OID20342	P05121	-5.46806
SERPINE1	TR20064	-1.0933	Plate2	Visit 3	Active	CARDIO	OID20342	P05121	-5.46806
SERPINE1	TR20021	-0.45162	Plate2	Visit 3	Active	CARDIO	OID20342	P05121	-5.46806
SERPINE1	TR20015	-0.376211	Plate2	Visit 3	Active	CARDIO	OID20342	P05121	-5.46806
SERPINE1	TR20016	1.46813	Plate2	Visit 3	Placebo	CARDIO	OID20342	P05121	-5.46806
SERPINE1	TR20093	-3.4091	Plate2	Visit 3	Active	CARDIO	OID20342	P05121	-5.46806
SERPINE1	TR20020	0.645166	Plate2	Visit 3	Active	CARDIO	OID20342	P05121	-5.46806
SERPINE1	TR20044	-0.458368	Plate2	Visit 3	Active	CARDIO	OID20342	P05121	-5.46806
SERPINE1	TR20068	-0.142663	Plate2	Visit 3	Active	CARDIO	OID20342	P05121	-5.46806
SERPINE1	TR20042	-1.01409	Plate4	Visit 3	Placebo	CARDIO	OID20342	P05121	-5.53109
SERPINE1	TR20028	0.0478676	Plate4	Visit 3	Active	CARDIO	OID20342	P05121	-5.53109
SERPINE1	TR20091	-0.744815	Plate4	Visit 3	Active	CARDIO	OID20342	P05121	-5.53109
SERPINE1	TR20023	-0.622459	Plate4	Visit 3	Placebo	CARDIO	OID20342	P05121	-5.53109
SERPINE1	TR20066	0.300479	Plate4	Visit 3	Placebo	CARDIO	OID20342	P05121	-5.53109
SFTPD	TR20042	-0.0298312	Plate1	Visit 1	Placebo	CARDIO	OID20214	P35247	-5.6478
SFTPD	TR20081	-1.93738	Plate1	Visit 1	Active	CARDIO	OID20214	P35247	-5.6478
SFTPD	TR20075	-3.62988	Plate1	Visit 1	Active	CARDIO	OID20214	P35247	-5.6478
SFTPD	TR20114	-1.26952	Plate1	Visit 1	Active	CARDIO	OID20214	P35247	-5.6478
SFTPD	TR20109	-1.49298	Plate1	Visit 1	Placebo	CARDIO	OID20214	P35247	-5.6478
SFTPD	TR20044	-0.13781	Plate1	Visit 1	Active	CARDIO	OID20214	P35247	-5.6478
SFTPD	TR20106	-1.23804	Plate1	Visit 1	Active	CARDIO	OID20214	P35247	-5.6478
SFTPD	TR20079	-0.303357	Plate1	Visit 1	Active	CARDIO	OID20214	P35247	-5.6478
SFTPD	TR20025	-1.16103	Plate1	Visit 1		CARDIO	OID20214	P35247	-5.6478
SFTPD	TR20017	-0.995386	Plate1	Visit 1		CARDIO	OID20214	P35247	-5.6478
SFTPD	TR20015	-0.944408	Plate1	Visit 1	Active	CARDIO	OID20214	P35247	-5.6478
SFTPD	TR20007	-1.03499	Plate1	Visit 1	Active	CARDIO	OID20214	P35247	-5.6478
SFTPD	TR20041	-1.79724	Plate1	Visit 1	Active	CARDIO	OID20214	P35247	-5.6478
SFTPD	TR20093	-2.13458	Plate1	Visit 1	Active	CARDIO	OID20214	P35247	-5.6478
SFTPD	TR20104	0.209933	Plate1	Visit 1	Active	CARDIO	OID20214	P35247	-5.6478
SFTPD	TR20119	-1.51264	Plate1	Visit 1	Active	CARDIO	OID20214	P35247	-5.6478
SFTPD	TR20069	-0.0674589	Plate1	Visit 1	Active	CARDIO	OID20214	P35247	-5.6478
SFTPD	TR20045	0.0371612	Plate1	Visit 1	Active	CARDIO	OID20214	P35247	-5.6478
SFTPD	TR20066	-3.69481	Plate1	Visit 1	Placebo	CARDIO	OID20214	P35247	-5.6478
SFTPD	TR20087	-0.806516	Plate1	Visit 1		CARDIO	OID20214	P35247	-5.6478
SFTPD	TR20064	0.974992	Plate1	Visit 1	Active	CARDIO	OID20214	P35247	-5.6478
SFTPD	TR20020	-0.330384	Plate1	Visit 1	Active	CARDIO	OID20214	P35247	-5.6478
SFTPD	TR20016	0.425505	Plate1	Visit 1	Placebo	CARDIO	OID20214	P35247	-5.6478
SFTPD	TR20076	-0.0541919	Plate2	Visit 1	Placebo	CARDIO	OID20214	P35247	-4.92519
SFTPD	TR20102	0.793483	Plate2	Visit 1	Active	CARDIO	OID20214	P35247	-4.92519
SFTPD	TR20080	0.499413	Plate2	Visit 1	Placebo	CARDIO	OID20214	P35247	-4.92519
SFTPD	TR20083	-0.289045	Plate2	Visit 1		CARDIO	OID20214	P35247	-4.92519
SFTPD	TR20001	0.301238	Plate2	Visit 1		CARDIO	OID20214	P35247	-4.92519
SFTPD	TR20032	0.042278	Plate2	Visit 1	Active	CARDIO	OID20214	P35247	-4.92519
SFTPD	TR20037	-0.611139	Plate2	Visit 1	Active	CARDIO	OID20214	P35247	-4.92519
SFTPD	TR20068	-1.69236	Plate2	Visit 1	Active	CARDIO	OID20214	P35247	-4.92519
SFTPD	TR20034	-0.19008	Plate2	Visit 1		CARDIO	OID20214	P35247	-4.92519
SFTPD	TR20095	-0.942905	Plate2	Visit 1	Active	CARDIO	OID20214	P35247	-4.92519
SFTPD	TR20098	0.935011	Plate2	Visit 1	Placebo	CARDIO	OID20214	P35247	-4.92519
SFTPD	TR20028	-1.22366	Plate2	Visit 1	Active	CARDIO	OID20214	P35247	-4.92519
SFTPD	TR20005	-0.838236	Plate2	Visit 1	Active	CARDIO	OID20214	P35247	-4.92519
SFTPD	TR20101	1.10636	Plate2	Visit 1	Active	CARDIO	OID20214	P35247	-4.92519
SFTPD	TR20086	-0.0389513	Plate2	Visit 1		CARDIO	OID20214	P35247	-4.92519
SFTPD	TR20021	-1.3511	Plate2	Visit 1	Active	CARDIO	OID20214	P35247	-4.92519
SFTPD	TR20096	-0.813797	Plate2	Visit 1	Placebo	CARDIO	OID20214	P35247	-4.92519
SFTPD	TR20084	0.721836	Plate2	Visit 1	Active	CARDIO	OID20214	P35247	-4.92519
SFTPD	TR20022	0.852518	Plate2	Visit 1	Placebo	CARDIO	OID20214	P35247	-4.92519
SFTPD	TR20091	-0.591557	Plate2	Visit 1	Active	CARDIO	OID20214	P35247	-4.92519
SFTPD	TR20092	-1.08169	Plate2	Visit 1		CARDIO	OID20214	P35247	-4.92519
SFTPD	TR20023	-0.298454	Plate2	Visit 1	Placebo	CARDIO	OID20214	P35247	-4.92519
SFTPD	TR20105	0.221099	Plate4	Visit 1	Active	CARDIO	OID20214	P35247	-5.13776
SFTPD	TR20060	-1.76783	Plate4	Visit 1	Active	CARDIO	OID20214	P35247	-5.13776
SFTPD	TR20077	0.835773	Plate4	Visit 1	Active	CARDIO	OID20214	P35247	-5.13776
SFTPD	TR20107	-0.4285	Plate4	Visit 1	Active	CARDIO	OID20214	P35247	-5.13776
SFTPD	TR20019	-2.33706	Plate4	Visit 1		CARDIO	OID20214	P35247	-5.13776
SFTPD	TR20029	-0.475621	Plate4	Visit 1		CARDIO	OID20214	P35247	-5.13776
SFTPD	TR20082	-0.407171	Plate4	Visit 1	Placebo	CARDIO	OID20214	P35247	-5.13776
SFTPD	TR20013	-1.49383	Plate4	Visit 1	Active	CARDIO	OID20214	P35247	-5.13776
SFTPD	TR20090	-0.643511	Plate4	Visit 1		CARDIO	OID20214	P35247	-5.13776
SFTPD	TR20014	-0.80672	Plate4	Visit 1	Active	CARDIO	OID20214	P35247	-5.13776
SFTPD	TR20094	-2.067	Plate4	Visit 1	Active	CARDIO	OID20214	P35247	-5.13776
SFTPD	TR20048	-0.233359	Plate4	Visit 1	Placebo	CARDIO	OID20214	P35247	-5.13776
SFTPD	TR20103	0.23409	Plate4	Visit 1	Placebo	CARDIO	OID20214	P35247	-5.13776
SFTPD	TR20118	-1.67659	Plate4	Visit 1	Active	CARDIO	OID20214	P35247	-5.13776
SFTPD	TR20117	-1.73269	Plate4	Visit 1	Placebo	CARDIO	OID20214	P35247	-5.13776
SFTPD	TR20014	-5.07841	Plate1	Visit 3	Active	CARDIO	OID20214	P35247	-5.6478
SFTPD	TR20094	-1.16433	Plate1	Visit 3	Active	CARDIO	OID20214	P35247	-5.6478
SFTPD	TR20060	-2.48748	Plate1	Visit 3	Active	CARDIO	OID20214	P35247	-5.6478
SFTPD	TR20022	0.822623	Plate1	Visit 3	Placebo	CARDIO	OID20214	P35247	-5.6478
SFTPD	TR20079	-1.51061	Plate1	Visit 3	Active	CARDIO	OID20214	P35247	-5.6478
SFTPD	TR20041	-1.42871	Plate1	Visit 3	Active	CARDIO	OID20214	P35247	-5.6478
SFTPD	TR20075	-0.051435	Plate1	Visit 3	Active	CARDIO	OID20214	P35247	-5.6478
SFTPD	TR20069	-0.20838	Plate1	Visit 3	Active	CARDIO	OID20214	P35247	-5.6478
SFTPD	TR20013	-1.56543	Plate1	Visit 3	Active	CARDIO	OID20214	P35247	-5.6478
SFTPD	TR20095	-0.962375	Plate1	Visit 3	Active	CARDIO	OID20214	P35247	-5.6478
SFTPD	TR20084	-0.166419	Plate2	Visit 3	Active	CARDIO	OID20214	P35247	-4.92519
SFTPD	TR20032	1.21634	Plate2	Visit 3	Active	CARDIO	OID20214	P35247	-4.92519
SFTPD	TR20005	-2.09822	Plate2	Visit 3	Active	CARDIO	OID20214	P35247	-4.92519
SFTPD	TR20080	-0.0102448	Plate2	Visit 3	Placebo	CARDIO	OID20214	P35247	-4.92519
SFTPD	TR20007	-0.712741	Plate2	Visit 3	Active	CARDIO	OID20214	P35247	-4.92519
SFTPD	TR20081	-2.13237	Plate2	Visit 3	Active	CARDIO	OID20214	P35247	-4.92519
SFTPD	TR20064	0.607658	Plate2	Visit 3	Active	CARDIO	OID20214	P35247	-4.92519
SFTPD	TR20021	-0.784266	Plate2	Visit 3	Active	CARDIO	OID20214	P35247	-4.92519
SFTPD	TR20015	-1.42321	Plate2	Visit 3	Active	CARDIO	OID20214	P35247	-4.92519
SFTPD	TR20016	0.523522	Plate2	Visit 3	Placebo	CARDIO	OID20214	P35247	-4.92519
SFTPD	TR20093	-2.73674	Plate2	Visit 3	Active	CARDIO	OID20214	P35247	-4.92519
SFTPD	TR20020	-0.240663	Plate2	Visit 3	Active	CARDIO	OID20214	P35247	-4.92519
SFTPD	TR20044	1.22541	Plate2	Visit 3	Active	CARDIO	OID20214	P35247	-4.92519
SFTPD	TR20068	-1.01648	Plate2	Visit 3	Active	CARDIO	OID20214	P35247	-4.92519
SFTPD	TR20042	-1.17454	Plate4	Visit 3	Placebo	CARDIO	OID20214	P35247	-5.13776
SFTPD	TR20028	-2.05282	Plate4	Visit 3	Active	CARDIO	OID20214	P35247	-5.13776
SFTPD	TR20091	-0.463778	Plate4	Visit 3	Active	CARDIO	OID20214	P35247	-5.13776
SFTPD	TR20023	-2.08162	Plate4	Visit 3	Placebo	CARDIO	OID20214	P35247	-5.13776
SFTPD	TR20066	-0.80505	Plate4	Visit 3	Placebo	CARDIO	OID20214	P35247	-5.13776
SIGLEC7	TR20042	0.109857	Plate1	Visit 1	Placebo	CARDIO	OID20190	Q9Y286	-4.1897
SIGLEC7	TR20081	0.672325	Plate1	Visit 1	Active	CARDIO	OID20190	Q9Y286	-4.1897
SIGLEC7	TR20075	-2.43233	Plate1	Visit 1	Active	CARDIO	OID20190	Q9Y286	-4.1897
SIGLEC7	TR20114	0.0414664	Plate1	Visit 1	Active	CARDIO	OID20190	Q9Y286	-4.1897
SIGLEC7	TR20109	0.158064	Plate1	Visit 1	Placebo	CARDIO	OID20190	Q9Y286	-4.1897
SIGLEC7	TR20044	-0.907887	Plate1	Visit 1	Active	CARDIO	OID20190	Q9Y286	-4.1897
SIGLEC7	TR20106	0.629136	Plate1	Visit 1	Active	CARDIO	OID20190	Q9Y286	-4.1897
SIGLEC7	TR20079	0.595211	Plate1	Visit 1	Active	CARDIO	OID20190	Q9Y286	-4.1897
SIGLEC7	TR20025	0.0940978	Plate1	Visit 1		CARDIO	OID20190	Q9Y286	-4.1897
SIGLEC7	TR20017	0.664456	Plate1	Visit 1		CARDIO	OID20190	Q9Y286	-4.1897
SIGLEC7	TR20015	-0.204033	Plate1	Visit 1	Active	CARDIO	OID20190	Q9Y286	-4.1897
SIGLEC7	TR20007	-0.319143	Plate1	Visit 1	Active	CARDIO	OID20190	Q9Y286	-4.1897
SIGLEC7	TR20041	0.142598	Plate1	Visit 1	Active	CARDIO	OID20190	Q9Y286	-4.1897
SIGLEC7	TR20093	-2.00415	Plate1	Visit 1	Active	CARDIO	OID20190	Q9Y286	-4.1897
SIGLEC7	TR20104	-0.000322978	Plate1	Visit 1	Active	CARDIO	OID20190	Q9Y286	-4.1897
SIGLEC7	TR20119	0.165118	Plate1	Visit 1	Active	CARDIO	OID20190	Q9Y286	-4.1897
SIGLEC7	TR20069	0.374216	Plate1	Visit 1	Active	CARDIO	OID20190	Q9Y286	-4.1897
SIGLEC7	TR20045	0.72893	Plate1	Visit 1	Active	CARDIO	OID20190	Q9Y286	-4.1897
SIGLEC7	TR20066	-1.67649	Plate1	Visit 1	Placebo	CARDIO	OID20190	Q9Y286	-4.1897
SIGLEC7	TR20087	-0.0305158	Plate1	Visit 1		CARDIO	OID20190	Q9Y286	-4.1897
SIGLEC7	TR20064	0.320474	Plate1	Visit 1	Active	CARDIO	OID20190	Q9Y286	-4.1897
SIGLEC7	TR20020	0.698356	Plate1	Visit 1	Active	CARDIO	OID20190	Q9Y286	-4.1897
SIGLEC7	TR20016	0.0294182	Plate1	Visit 1	Placebo	CARDIO	OID20190	Q9Y286	-4.1897
SIGLEC7	TR20076	0.109027	Plate2	Visit 1	Placebo	CARDIO	OID20190	Q9Y286	-4.54459
SIGLEC7	TR20102	0.475068	Plate2	Visit 1	Active	CARDIO	OID20190	Q9Y286	-4.54459
SIGLEC7	TR20080	-0.561922	Plate2	Visit 1	Placebo	CARDIO	OID20190	Q9Y286	-4.54459
SIGLEC7	TR20083	-0.12894	Plate2	Visit 1		CARDIO	OID20190	Q9Y286	-4.54459
SIGLEC7	TR20001	-0.372222	Plate2	Visit 1		CARDIO	OID20190	Q9Y286	-4.54459
SIGLEC7	TR20032	-0.220566	Plate2	Visit 1	Active	CARDIO	OID20190	Q9Y286	-4.54459
SIGLEC7	TR20037	-0.597978	Plate2	Visit 1	Active	CARDIO	OID20190	Q9Y286	-4.54459
SIGLEC7	TR20068	0.120791	Plate2	Visit 1	Active	CARDIO	OID20190	Q9Y286	-4.54459
SIGLEC7	TR20034	0.555516	Plate2	Visit 1		CARDIO	OID20190	Q9Y286	-4.54459
SIGLEC7	TR20095	-0.35467	Plate2	Visit 1	Active	CARDIO	OID20190	Q9Y286	-4.54459
SIGLEC7	TR20098	-0.207751	Plate2	Visit 1	Placebo	CARDIO	OID20190	Q9Y286	-4.54459
SIGLEC7	TR20028	-0.703577	Plate2	Visit 1	Active	CARDIO	OID20190	Q9Y286	-4.54459
SIGLEC7	TR20005	-0.235786	Plate2	Visit 1	Active	CARDIO	OID20190	Q9Y286	-4.54459
SIGLEC7	TR20101	0.331745	Plate2	Visit 1	Active	CARDIO	OID20190	Q9Y286	-4.54459
SIGLEC7	TR20086	0.0158689	Plate2	Visit 1		CARDIO	OID20190	Q9Y286	-4.54459
SIGLEC7	TR20021	-0.0783864	Plate2	Visit 1	Active	CARDIO	OID20190	Q9Y286	-4.54459
SIGLEC7	TR20096	0.241687	Plate2	Visit 1	Placebo	CARDIO	OID20190	Q9Y286	-4.54459
SIGLEC7	TR20084	0.413695	Plate2	Visit 1	Active	CARDIO	OID20190	Q9Y286	-4.54459
SIGLEC7	TR20022	0.444879	Plate2	Visit 1	Placebo	CARDIO	OID20190	Q9Y286	-4.54459
SIGLEC7	TR20091	-0.973494	Plate2	Visit 1	Active	CARDIO	OID20190	Q9Y286	-4.54459
SIGLEC7	TR20092	-0.159394	Plate2	Visit 1		CARDIO	OID20190	Q9Y286	-4.54459
SIGLEC7	TR20023	0.168177	Plate2	Visit 1	Placebo	CARDIO	OID20190	Q9Y286	-4.54459
SIGLEC7	TR20105	0.0729282	Plate4	Visit 1	Active	CARDIO	OID20190	Q9Y286	-4.21842
SIGLEC7	TR20060	0.19293	Plate4	Visit 1	Active	CARDIO	OID20190	Q9Y286	-4.21842
SIGLEC7	TR20077	0.0523946	Plate4	Visit 1	Active	CARDIO	OID20190	Q9Y286	-4.21842
SIGLEC7	TR20107	0.161036	Plate4	Visit 1	Active	CARDIO	OID20190	Q9Y286	-4.21842
SIGLEC7	TR20019	-0.50159	Plate4	Visit 1		CARDIO	OID20190	Q9Y286	-4.21842
SIGLEC7	TR20029	0.261639	Plate4	Visit 1		CARDIO	OID20190	Q9Y286	-4.21842
SIGLEC7	TR20082	0.272034	Plate4	Visit 1	Placebo	CARDIO	OID20190	Q9Y286	-4.21842
SIGLEC7	TR20013	-0.104753	Plate4	Visit 1	Active	CARDIO	OID20190	Q9Y286	-4.21842
SIGLEC7	TR20090	0.13317	Plate4	Visit 1		CARDIO	OID20190	Q9Y286	-4.21842
SIGLEC7	TR20014	-0.175824	Plate4	Visit 1	Active	CARDIO	OID20190	Q9Y286	-4.21842
SIGLEC7	TR20094	-1.50287	Plate4	Visit 1	Active	CARDIO	OID20190	Q9Y286	-4.21842
SIGLEC7	TR20048	0.981242	Plate4	Visit 1	Placebo	CARDIO	OID20190	Q9Y286	-4.21842
SIGLEC7	TR20103	0.80405	Plate4	Visit 1	Placebo	CARDIO	OID20190	Q9Y286	-4.21842
SIGLEC7	TR20118	-0.632267	Plate4	Visit 1	Active	CARDIO	OID20190	Q9Y286	-4.21842
SIGLEC7	TR20117	-0.690851	Plate4	Visit 1	Placebo	CARDIO	OID20190	Q9Y286	-4.21842
SIGLEC7	TR20014	-3.19672	Plate1	Visit 3	Active	CARDIO	OID20190	Q9Y286	-4.1897
SIGLEC7	TR20094	0.164477	Plate1	Visit 3	Active	CARDIO	OID20190	Q9Y286	-4.1897
SIGLEC7	TR20060	-0.134405	Plate1	Visit 3	Active	CARDIO	OID20190	Q9Y286	-4.1897
SIGLEC7	TR20022	1.41393	Plate1	Visit 3	Placebo	CARDIO	OID20190	Q9Y286	-4.1897
SIGLEC7	TR20079	0.0793562	Plate1	Visit 3	Active	CARDIO	OID20190	Q9Y286	-4.1897
SIGLEC7	TR20041	0.14531	Plate1	Visit 3	Active	CARDIO	OID20190	Q9Y286	-4.1897
SIGLEC7	TR20075	0.486092	Plate1	Visit 3	Active	CARDIO	OID20190	Q9Y286	-4.1897
SIGLEC7	TR20069	0.420911	Plate1	Visit 3	Active	CARDIO	OID20190	Q9Y286	-4.1897
SIGLEC7	TR20013	-0.223399	Plate1	Visit 3	Active	CARDIO	OID20190	Q9Y286	-4.1897
SIGLEC7	TR20095	-0.0214802	Plate1	Visit 3	Active	CARDIO	OID20190	Q9Y286	-4.1897
SIGLEC7	TR20084	0.0110551	Plate2	Visit 3	Active	CARDIO	OID20190	Q9Y286	-4.54459
SIGLEC7	TR20032	0.0586759	Plate2	Visit 3	Active	CARDIO	OID20190	Q9Y286	-4.54459
SIGLEC7	TR20005	-0.721361	Plate2	Visit 3	Active	CARDIO	OID20190	Q9Y286	-4.54459
SIGLEC7	TR20080	-0.194573	Plate2	Visit 3	Placebo	CARDIO	OID20190	Q9Y286	-4.54459
SIGLEC7	TR20007	-0.315522	Plate2	Visit 3	Active	CARDIO	OID20190	Q9Y286	-4.54459
SIGLEC7	TR20081	-0.0104844	Plate2	Visit 3	Active	CARDIO	OID20190	Q9Y286	-4.54459
SIGLEC7	TR20064	0.078684	Plate2	Visit 3	Active	CARDIO	OID20190	Q9Y286	-4.54459
SIGLEC7	TR20021	0.822117	Plate2	Visit 3	Active	CARDIO	OID20190	Q9Y286	-4.54459
SIGLEC7	TR20015	-0.415117	Plate2	Visit 3	Active	CARDIO	OID20190	Q9Y286	-4.54459
SIGLEC7	TR20016	-0.0457366	Plate2	Visit 3	Placebo	CARDIO	OID20190	Q9Y286	-4.54459
SIGLEC7	TR20093	-2.94069	Plate2	Visit 3	Active	CARDIO	OID20190	Q9Y286	-4.54459
SIGLEC7	TR20020	0.542462	Plate2	Visit 3	Active	CARDIO	OID20190	Q9Y286	-4.54459
SIGLEC7	TR20044	-0.0119657	Plate2	Visit 3	Active	CARDIO	OID20190	Q9Y286	-4.54459
SIGLEC7	TR20068	0.37742	Plate2	Visit 3	Active	CARDIO	OID20190	Q9Y286	-4.54459
SIGLEC7	TR20042	-0.674965	Plate4	Visit 3	Placebo	CARDIO	OID20190	Q9Y286	-4.21842
SIGLEC7	TR20028	-0.94245	Plate4	Visit 3	Active	CARDIO	OID20190	Q9Y286	-4.21842
SIGLEC7	TR20091	0.131897	Plate4	Visit 3	Active	CARDIO	OID20190	Q9Y286	-4.21842
SIGLEC7	TR20023	-0.957672	Plate4	Visit 3	Placebo	CARDIO	OID20190	Q9Y286	-4.21842
SIGLEC7	TR20066	0.764011	Plate4	Visit 3	Placebo	CARDIO	OID20190	Q9Y286	-4.21842
SIRPA	TR20042	0.232647	Plate1	Visit 1	Placebo	CARDIO	OID20304	P78324	-8.5583
SIRPA	TR20081	-0.326835	Plate1	Visit 1	Active	CARDIO	OID20304	P78324	-8.5583
SIRPA	TR20075	-2.88139	Plate1	Visit 1	Active	CARDIO	OID20304	P78324	-8.5583
SIRPA	TR20114	-0.0914585	Plate1	Visit 1	Active	CARDIO	OID20304	P78324	-8.5583
SIRPA	TR20109	0.494308	Plate1	Visit 1	Placebo	CARDIO	OID20304	P78324	-8.5583
SIRPA	TR20044	0.164399	Plate1	Visit 1	Active	CARDIO	OID20304	P78324	-8.5583
SIRPA	TR20106	0.276216	Plate1	Visit 1	Active	CARDIO	OID20304	P78324	-8.5583
SIRPA	TR20079	1.15006	Plate1	Visit 1	Active	CARDIO	OID20304	P78324	-8.5583
SIRPA	TR20025	0.615407	Plate1	Visit 1		CARDIO	OID20304	P78324	-8.5583
SIRPA	TR20017	0.785991	Plate1	Visit 1		CARDIO	OID20304	P78324	-8.5583
SIRPA	TR20015	-0.55097	Plate1	Visit 1	Active	CARDIO	OID20304	P78324	-8.5583
SIRPA	TR20007	-0.0499435	Plate1	Visit 1	Active	CARDIO	OID20304	P78324	-8.5583
SIRPA	TR20041	1.10151	Plate1	Visit 1	Active	CARDIO	OID20304	P78324	-8.5583
SIRPA	TR20093	-1.60421	Plate1	Visit 1	Active	CARDIO	OID20304	P78324	-8.5583
SIRPA	TR20104	-0.705627	Plate1	Visit 1	Active	CARDIO	OID20304	P78324	-8.5583
SIRPA	TR20119	-1.80831	Plate1	Visit 1	Active	CARDIO	OID20304	P78324	-8.5583
SIRPA	TR20069	0.448349	Plate1	Visit 1	Active	CARDIO	OID20304	P78324	-8.5583
SIRPA	TR20045	-0.357115	Plate1	Visit 1	Active	CARDIO	OID20304	P78324	-8.5583
SIRPA	TR20066	-1.45317	Plate1	Visit 1	Placebo	CARDIO	OID20304	P78324	-8.5583
SIRPA	TR20087	-0.459316	Plate1	Visit 1		CARDIO	OID20304	P78324	-8.5583
SIRPA	TR20064	0.735201	Plate1	Visit 1	Active	CARDIO	OID20304	P78324	-8.5583
SIRPA	TR20020	0.377164	Plate1	Visit 1	Active	CARDIO	OID20304	P78324	-8.5583
SIRPA	TR20016	0.594702	Plate1	Visit 1	Placebo	CARDIO	OID20304	P78324	-8.5583
SIRPA	TR20076	1.23775	Plate2	Visit 1	Placebo	CARDIO	OID20304	P78324	-8.47002
SIRPA	TR20102	0.317065	Plate2	Visit 1	Active	CARDIO	OID20304	P78324	-8.47002
SIRPA	TR20080	-0.813704	Plate2	Visit 1	Placebo	CARDIO	OID20304	P78324	-8.47002
SIRPA	TR20083	0.252807	Plate2	Visit 1		CARDIO	OID20304	P78324	-8.47002
SIRPA	TR20001	0.160577	Plate2	Visit 1		CARDIO	OID20304	P78324	-8.47002
SIRPA	TR20032	-0.091723	Plate2	Visit 1	Active	CARDIO	OID20304	P78324	-8.47002
SIRPA	TR20037	-0.0802727	Plate2	Visit 1	Active	CARDIO	OID20304	P78324	-8.47002
SIRPA	TR20068	-1.37861	Plate2	Visit 1	Active	CARDIO	OID20304	P78324	-8.47002
SIRPA	TR20034	1.39193	Plate2	Visit 1		CARDIO	OID20304	P78324	-8.47002
SIRPA	TR20095	-0.190409	Plate2	Visit 1	Active	CARDIO	OID20304	P78324	-8.47002
SIRPA	TR20098	0.559088	Plate2	Visit 1	Placebo	CARDIO	OID20304	P78324	-8.47002
SIRPA	TR20028	0.488133	Plate2	Visit 1	Active	CARDIO	OID20304	P78324	-8.47002
SIRPA	TR20005	0.410468	Plate2	Visit 1	Active	CARDIO	OID20304	P78324	-8.47002
SIRPA	TR20101	0.363268	Plate2	Visit 1	Active	CARDIO	OID20304	P78324	-8.47002
SIRPA	TR20086	-0.220208	Plate2	Visit 1		CARDIO	OID20304	P78324	-8.47002
SIRPA	TR20021	0.560555	Plate2	Visit 1	Active	CARDIO	OID20304	P78324	-8.47002
SIRPA	TR20096	0.804836	Plate2	Visit 1	Placebo	CARDIO	OID20304	P78324	-8.47002
SIRPA	TR20084	-0.0877669	Plate2	Visit 1	Active	CARDIO	OID20304	P78324	-8.47002
SIRPA	TR20022	-0.101681	Plate2	Visit 1	Placebo	CARDIO	OID20304	P78324	-8.47002
SIRPA	TR20091	0.340452	Plate2	Visit 1	Active	CARDIO	OID20304	P78324	-8.47002
SIRPA	TR20092	0.380166	Plate2	Visit 1		CARDIO	OID20304	P78324	-8.47002
SIRPA	TR20023	0.0518357	Plate2	Visit 1	Placebo	CARDIO	OID20304	P78324	-8.47002
SIRPA	TR20105	0.294884	Plate4	Visit 1	Active	CARDIO	OID20304	P78324	-8.36554
SIRPA	TR20060	-0.178263	Plate4	Visit 1	Active	CARDIO	OID20304	P78324	-8.36554
SIRPA	TR20077	0.195617	Plate4	Visit 1	Active	CARDIO	OID20304	P78324	-8.36554
SIRPA	TR20107	0.364271	Plate4	Visit 1	Active	CARDIO	OID20304	P78324	-8.36554
SIRPA	TR20019	-1.81635	Plate4	Visit 1		CARDIO	OID20304	P78324	-8.36554
SIRPA	TR20029	-0.950737	Plate4	Visit 1		CARDIO	OID20304	P78324	-8.36554
SIRPA	TR20082	0.572138	Plate4	Visit 1	Placebo	CARDIO	OID20304	P78324	-8.36554
SIRPA	TR20013	0.316644	Plate4	Visit 1	Active	CARDIO	OID20304	P78324	-8.36554
SIRPA	TR20090	0.054039	Plate4	Visit 1		CARDIO	OID20304	P78324	-8.36554
SIRPA	TR20014	0.389899	Plate4	Visit 1	Active	CARDIO	OID20304	P78324	-8.36554
SIRPA	TR20094	-1.98871	Plate4	Visit 1	Active	CARDIO	OID20304	P78324	-8.36554
SIRPA	TR20048	0.576735	Plate4	Visit 1	Placebo	CARDIO	OID20304	P78324	-8.36554
SIRPA	TR20103	0.387497	Plate4	Visit 1	Placebo	CARDIO	OID20304	P78324	-8.36554
SIRPA	TR20118	0.274925	Plate4	Visit 1	Active	CARDIO	OID20304	P78324	-8.36554
SIRPA	TR20117	0.300038	Plate4	Visit 1	Placebo	CARDIO	OID20304	P78324	-8.36554
SIRPA	TR20014	-3.24526	Plate1	Visit 3	Active	CARDIO	OID20304	P78324	-8.5583
SIRPA	TR20094	-0.593368	Plate1	Visit 3	Active	CARDIO	OID20304	P78324	-8.5583
SIRPA	TR20060	-0.103384	Plate1	Visit 3	Active	CARDIO	OID20304	P78324	-8.5583
SIRPA	TR20022	0.166999	Plate1	Visit 3	Placebo	CARDIO	OID20304	P78324	-8.5583
SIRPA	TR20079	0.541514	Plate1	Visit 3	Active	CARDIO	OID20304	P78324	-8.5583
SIRPA	TR20041	1.15059	Plate1	Visit 3	Active	CARDIO	OID20304	P78324	-8.5583
SIRPA	TR20075	0.288943	Plate1	Visit 3	Active	CARDIO	OID20304	P78324	-8.5583
SIRPA	TR20069	0.00764374	Plate1	Visit 3	Active	CARDIO	OID20304	P78324	-8.5583
SIRPA	TR20013	0.0568413	Plate1	Visit 3	Active	CARDIO	OID20304	P78324	-8.5583
SIRPA	TR20095	-0.134236	Plate1	Visit 3	Active	CARDIO	OID20304	P78324	-8.5583
SIRPA	TR20084	-0.263847	Plate2	Visit 3	Active	CARDIO	OID20304	P78324	-8.47002
SIRPA	TR20032	0.235829	Plate2	Visit 3	Active	CARDIO	OID20304	P78324	-8.47002
SIRPA	TR20005	0.131903	Plate2	Visit 3	Active	CARDIO	OID20304	P78324	-8.47002
SIRPA	TR20080	-0.347849	Plate2	Visit 3	Placebo	CARDIO	OID20304	P78324	-8.47002
SIRPA	TR20007	0.0165242	Plate2	Visit 3	Active	CARDIO	OID20304	P78324	-8.47002
SIRPA	TR20081	-0.787557	Plate2	Visit 3	Active	CARDIO	OID20304	P78324	-8.47002
SIRPA	TR20064	0.807096	Plate2	Visit 3	Active	CARDIO	OID20304	P78324	-8.47002
SIRPA	TR20021	1.3802	Plate2	Visit 3	Active	CARDIO	OID20304	P78324	-8.47002
SIRPA	TR20015	-0.52496	Plate2	Visit 3	Active	CARDIO	OID20304	P78324	-8.47002
SIRPA	TR20016	0.920386	Plate2	Visit 3	Placebo	CARDIO	OID20304	P78324	-8.47002
SIRPA	TR20093	-2.33803	Plate2	Visit 3	Active	CARDIO	OID20304	P78324	-8.47002
SIRPA	TR20020	0.636967	Plate2	Visit 3	Active	CARDIO	OID20304	P78324	-8.47002
SIRPA	TR20044	1.04205	Plate2	Visit 3	Active	CARDIO	OID20304	P78324	-8.47002
SIRPA	TR20068	-1.14267	Plate2	Visit 3	Active	CARDIO	OID20304	P78324	-8.47002
SIRPA	TR20042	0.0899907	Plate4	Visit 3	Placebo	CARDIO	OID20304	P78324	-8.36554
SIRPA	TR20028	-0.22635	Plate4	Visit 3	Active	CARDIO	OID20304	P78324	-8.36554
SIRPA	TR20091	0.441163	Plate4	Visit 3	Active	CARDIO	OID20304	P78324	-8.36554
SIRPA	TR20023	-1.88501	Plate4	Visit 3	Placebo	CARDIO	OID20304	P78324	-8.36554
SIRPA	TR20066	1.07836	Plate4	Visit 3	Placebo	CARDIO	OID20304	P78324	-8.36554
SLITRK6	TR20042	0.381297	Plate1	Visit 1	Placebo	CARDIO	OID20094	Q9H5Y7	-2.11113
SLITRK6	TR20081	0.512583	Plate1	Visit 1	Active	CARDIO	OID20094	Q9H5Y7	-2.11113
SLITRK6	TR20075	0.350038	Plate1	Visit 1	Active	CARDIO	OID20094	Q9H5Y7	-2.11113
SLITRK6	TR20114	0.159733	Plate1	Visit 1	Active	CARDIO	OID20094	Q9H5Y7	-2.11113
SLITRK6	TR20109	0.274254	Plate1	Visit 1	Placebo	CARDIO	OID20094	Q9H5Y7	-2.11113
SLITRK6	TR20044	0.920192	Plate1	Visit 1	Active	CARDIO	OID20094	Q9H5Y7	-2.11113
SLITRK6	TR20106	0.00296681	Plate1	Visit 1	Active	CARDIO	OID20094	Q9H5Y7	-2.11113
SLITRK6	TR20079	0.698349	Plate1	Visit 1	Active	CARDIO	OID20094	Q9H5Y7	-2.11113
SLITRK6	TR20025	1.01816	Plate1	Visit 1		CARDIO	OID20094	Q9H5Y7	-2.11113
SLITRK6	TR20017	0.475841	Plate1	Visit 1		CARDIO	OID20094	Q9H5Y7	-2.11113
SLITRK6	TR20015	0.156392	Plate1	Visit 1	Active	CARDIO	OID20094	Q9H5Y7	-2.11113
SLITRK6	TR20007	0.840784	Plate1	Visit 1	Active	CARDIO	OID20094	Q9H5Y7	-2.11113
SLITRK6	TR20041	0.953454	Plate1	Visit 1	Active	CARDIO	OID20094	Q9H5Y7	-2.11113
SLITRK6	TR20093	0.126715	Plate1	Visit 1	Active	CARDIO	OID20094	Q9H5Y7	-2.11113
SLITRK6	TR20104	-0.365778	Plate1	Visit 1	Active	CARDIO	OID20094	Q9H5Y7	-2.11113
SLITRK6	TR20119	-0.00981372	Plate1	Visit 1	Active	CARDIO	OID20094	Q9H5Y7	-2.11113
SLITRK6	TR20069	0.624227	Plate1	Visit 1	Active	CARDIO	OID20094	Q9H5Y7	-2.11113
SLITRK6	TR20045	0.465879	Plate1	Visit 1	Active	CARDIO	OID20094	Q9H5Y7	-2.11113
SLITRK6	TR20066	1.0516	Plate1	Visit 1	Placebo	CARDIO	OID20094	Q9H5Y7	-2.11113
SLITRK6	TR20087	-0.310452	Plate1	Visit 1		CARDIO	OID20094	Q9H5Y7	-2.11113
SLITRK6	TR20064	0.671274	Plate1	Visit 1	Active	CARDIO	OID20094	Q9H5Y7	-2.11113
SLITRK6	TR20020	0.194447	Plate1	Visit 1	Active	CARDIO	OID20094	Q9H5Y7	-2.11113
SLITRK6	TR20016	0.0498713	Plate1	Visit 1	Placebo	CARDIO	OID20094	Q9H5Y7	-2.11113
SLITRK6	TR20076	0.521229	Plate2	Visit 1	Placebo	CARDIO	OID20094	Q9H5Y7	-2.39603
SLITRK6	TR20102	0.973537	Plate2	Visit 1	Active	CARDIO	OID20094	Q9H5Y7	-2.39603
SLITRK6	TR20080	-0.274914	Plate2	Visit 1	Placebo	CARDIO	OID20094	Q9H5Y7	-2.39603
SLITRK6	TR20083	0.264824	Plate2	Visit 1		CARDIO	OID20094	Q9H5Y7	-2.39603
SLITRK6	TR20001	-0.355021	Plate2	Visit 1		CARDIO	OID20094	Q9H5Y7	-2.39603
SLITRK6	TR20032	0.461456	Plate2	Visit 1	Active	CARDIO	OID20094	Q9H5Y7	-2.39603
SLITRK6	TR20037	0.383059	Plate2	Visit 1	Active	CARDIO	OID20094	Q9H5Y7	-2.39603
SLITRK6	TR20068	0.441032	Plate2	Visit 1	Active	CARDIO	OID20094	Q9H5Y7	-2.39603
SLITRK6	TR20034	1.21338	Plate2	Visit 1		CARDIO	OID20094	Q9H5Y7	-2.39603
SLITRK6	TR20095	-0.422511	Plate2	Visit 1	Active	CARDIO	OID20094	Q9H5Y7	-2.39603
SLITRK6	TR20098	-0.23548	Plate2	Visit 1	Placebo	CARDIO	OID20094	Q9H5Y7	-2.39603
SLITRK6	TR20028	0.202471	Plate2	Visit 1	Active	CARDIO	OID20094	Q9H5Y7	-2.39603
SLITRK6	TR20005	-0.165431	Plate2	Visit 1	Active	CARDIO	OID20094	Q9H5Y7	-2.39603
SLITRK6	TR20101	-0.750846	Plate2	Visit 1	Active	CARDIO	OID20094	Q9H5Y7	-2.39603
SLITRK6	TR20086	-0.439022	Plate2	Visit 1		CARDIO	OID20094	Q9H5Y7	-2.39603
SLITRK6	TR20021	1.23555	Plate2	Visit 1	Active	CARDIO	OID20094	Q9H5Y7	-2.39603
SLITRK6	TR20096	-0.226481	Plate2	Visit 1	Placebo	CARDIO	OID20094	Q9H5Y7	-2.39603
SLITRK6	TR20084	0.333196	Plate2	Visit 1	Active	CARDIO	OID20094	Q9H5Y7	-2.39603
SLITRK6	TR20022	-0.0259533	Plate2	Visit 1	Placebo	CARDIO	OID20094	Q9H5Y7	-2.39603
SLITRK6	TR20091	0.321372	Plate2	Visit 1	Active	CARDIO	OID20094	Q9H5Y7	-2.39603
SLITRK6	TR20092	-0.384263	Plate2	Visit 1		CARDIO	OID20094	Q9H5Y7	-2.39603
SLITRK6	TR20023	0.576809	Plate2	Visit 1	Placebo	CARDIO	OID20094	Q9H5Y7	-2.39603
SLITRK6	TR20105	-0.0426862	Plate4	Visit 1	Active	CARDIO	OID20094	Q9H5Y7	-2.03072
SLITRK6	TR20060	0.666613	Plate4	Visit 1	Active	CARDIO	OID20094	Q9H5Y7	-2.03072
SLITRK6	TR20077	2.24946	Plate4	Visit 1	Active	CARDIO	OID20094	Q9H5Y7	-2.03072
SLITRK6	TR20107	0.489985	Plate4	Visit 1	Active	CARDIO	OID20094	Q9H5Y7	-2.03072
SLITRK6	TR20019	0.125725	Plate4	Visit 1		CARDIO	OID20094	Q9H5Y7	-2.03072
SLITRK6	TR20029	0.703914	Plate4	Visit 1		CARDIO	OID20094	Q9H5Y7	-2.03072
SLITRK6	TR20082	0.659671	Plate4	Visit 1	Placebo	CARDIO	OID20094	Q9H5Y7	-2.03072
SLITRK6	TR20013	0.498594	Plate4	Visit 1	Active	CARDIO	OID20094	Q9H5Y7	-2.03072
SLITRK6	TR20090	0.295945	Plate4	Visit 1		CARDIO	OID20094	Q9H5Y7	-2.03072
SLITRK6	TR20014	0.54924	Plate4	Visit 1	Active	CARDIO	OID20094	Q9H5Y7	-2.03072
SLITRK6	TR20094	0.00439268	Plate4	Visit 1	Active	CARDIO	OID20094	Q9H5Y7	-2.03072
SLITRK6	TR20048	0.944256	Plate4	Visit 1	Placebo	CARDIO	OID20094	Q9H5Y7	-2.03072
SLITRK6	TR20103	-0.684496	Plate4	Visit 1	Placebo	CARDIO	OID20094	Q9H5Y7	-2.03072
SLITRK6	TR20118	-0.0920367	Plate4	Visit 1	Active	CARDIO	OID20094	Q9H5Y7	-2.03072
SLITRK6	TR20117	0.427365	Plate4	Visit 1	Placebo	CARDIO	OID20094	Q9H5Y7	-2.03072
SLITRK6	TR20014	-1.7018	Plate1	Visit 3	Active	CARDIO	OID20094	Q9H5Y7	-2.11113
SLITRK6	TR20094	-0.13627	Plate1	Visit 3	Active	CARDIO	OID20094	Q9H5Y7	-2.11113
SLITRK6	TR20060	0.428653	Plate1	Visit 3	Active	CARDIO	OID20094	Q9H5Y7	-2.11113
SLITRK6	TR20022	0.113763	Plate1	Visit 3	Placebo	CARDIO	OID20094	Q9H5Y7	-2.11113
SLITRK6	TR20079	0.00285027	Plate1	Visit 3	Active	CARDIO	OID20094	Q9H5Y7	-2.11113
SLITRK6	TR20041	1.04229	Plate1	Visit 3	Active	CARDIO	OID20094	Q9H5Y7	-2.11113
SLITRK6	TR20075	0.0186709	Plate1	Visit 3	Active	CARDIO	OID20094	Q9H5Y7	-2.11113
SLITRK6	TR20069	0.345326	Plate1	Visit 3	Active	CARDIO	OID20094	Q9H5Y7	-2.11113
SLITRK6	TR20013	0.663698	Plate1	Visit 3	Active	CARDIO	OID20094	Q9H5Y7	-2.11113
SLITRK6	TR20095	0.532127	Plate1	Visit 3	Active	CARDIO	OID20094	Q9H5Y7	-2.11113
SLITRK6	TR20084	0.335193	Plate2	Visit 3	Active	CARDIO	OID20094	Q9H5Y7	-2.39603
SLITRK6	TR20032	1.82729	Plate2	Visit 3	Active	CARDIO	OID20094	Q9H5Y7	-2.39603
SLITRK6	TR20005	-0.323522	Plate2	Visit 3	Active	CARDIO	OID20094	Q9H5Y7	-2.39603
SLITRK6	TR20080	0.311078	Plate2	Visit 3	Placebo	CARDIO	OID20094	Q9H5Y7	-2.39603
SLITRK6	TR20007	0.558271	Plate2	Visit 3	Active	CARDIO	OID20094	Q9H5Y7	-2.39603
SLITRK6	TR20081	-0.0525288	Plate2	Visit 3	Active	CARDIO	OID20094	Q9H5Y7	-2.39603
SLITRK6	TR20064	0.593799	Plate2	Visit 3	Active	CARDIO	OID20094	Q9H5Y7	-2.39603
SLITRK6	TR20021	1.81728	Plate2	Visit 3	Active	CARDIO	OID20094	Q9H5Y7	-2.39603
SLITRK6	TR20015	-0.0569994	Plate2	Visit 3	Active	CARDIO	OID20094	Q9H5Y7	-2.39603
SLITRK6	TR20016	0.317815	Plate2	Visit 3	Placebo	CARDIO	OID20094	Q9H5Y7	-2.39603
SLITRK6	TR20093	-0.916876	Plate2	Visit 3	Active	CARDIO	OID20094	Q9H5Y7	-2.39603
SLITRK6	TR20020	-0.254336	Plate2	Visit 3	Active	CARDIO	OID20094	Q9H5Y7	-2.39603
SLITRK6	TR20044	0.592574	Plate2	Visit 3	Active	CARDIO	OID20094	Q9H5Y7	-2.39603
SLITRK6	TR20068	0.558243	Plate2	Visit 3	Active	CARDIO	OID20094	Q9H5Y7	-2.39603
SLITRK6	TR20042	0.759136	Plate4	Visit 3	Placebo	CARDIO	OID20094	Q9H5Y7	-2.03072
SLITRK6	TR20028	0.464541	Plate4	Visit 3	Active	CARDIO	OID20094	Q9H5Y7	-2.03072
SLITRK6	TR20091	0.42071	Plate4	Visit 3	Active	CARDIO	OID20094	Q9H5Y7	-2.03072
SLITRK6	TR20023	0.282782	Plate4	Visit 3	Placebo	CARDIO	OID20094	Q9H5Y7	-2.03072
SLITRK6	TR20066	0.813296	Plate4	Visit 3	Placebo	CARDIO	OID20094	Q9H5Y7	-2.03072
SNAP23	TR20042	2.01255	Plate1	Visit 1	Placebo	CARDIO	OID20218	O00161	-1.37284
SNAP23	TR20081	2.81452	Plate1	Visit 1	Active	CARDIO	OID20218	O00161	-1.37284
SNAP23	TR20075	1.48189	Plate1	Visit 1	Active	CARDIO	OID20218	O00161	-1.37284
SNAP23	TR20114	0.939103	Plate1	Visit 1	Active	CARDIO	OID20218	O00161	-1.37284
SNAP23	TR20109	1.93121	Plate1	Visit 1	Placebo	CARDIO	OID20218	O00161	-1.37284
SNAP23	TR20044	6.48363	Plate1	Visit 1	Active	CARDIO	OID20218	O00161	-1.37284
SNAP23	TR20106	2.09271	Plate1	Visit 1	Active	CARDIO	OID20218	O00161	-1.37284
SNAP23	TR20079	4.13176	Plate1	Visit 1	Active	CARDIO	OID20218	O00161	-1.37284
SNAP23	TR20025	5.16862	Plate1	Visit 1		CARDIO	OID20218	O00161	-1.37284
SNAP23	TR20017	4.08371	Plate1	Visit 1		CARDIO	OID20218	O00161	-1.37284
SNAP23	TR20015	1.66187	Plate1	Visit 1	Active	CARDIO	OID20218	O00161	-1.37284
SNAP23	TR20007	4.08051	Plate1	Visit 1	Active	CARDIO	OID20218	O00161	-1.37284
SNAP23	TR20041	5.40245	Plate1	Visit 1	Active	CARDIO	OID20218	O00161	-1.37284
SNAP23	TR20093	1.92663	Plate1	Visit 1	Active	CARDIO	OID20218	O00161	-1.37284
SNAP23	TR20104	0.748127	Plate1	Visit 1	Active	CARDIO	OID20218	O00161	-1.37284
SNAP23	TR20119	0.574338	Plate1	Visit 1	Active	CARDIO	OID20218	O00161	-1.37284
SNAP23	TR20069	1.92583	Plate1	Visit 1	Active	CARDIO	OID20218	O00161	-1.37284
SNAP23	TR20045	5.21651	Plate1	Visit 1	Active	CARDIO	OID20218	O00161	-1.37284
SNAP23	TR20066	1.10418	Plate1	Visit 1	Placebo	CARDIO	OID20218	O00161	-1.37284
SNAP23	TR20087	5.53103	Plate1	Visit 1		CARDIO	OID20218	O00161	-1.37284
SNAP23	TR20064	2.36429	Plate1	Visit 1	Active	CARDIO	OID20218	O00161	-1.37284
SNAP23	TR20020	3.93201	Plate1	Visit 1	Active	CARDIO	OID20218	O00161	-1.37284
SNAP23	TR20016	2.8064	Plate1	Visit 1	Placebo	CARDIO	OID20218	O00161	-1.37284
SNAP23	TR20076	2.18257	Plate2	Visit 1	Placebo	CARDIO	OID20218	O00161	-2.60875
SNAP23	TR20102	3.86412	Plate2	Visit 1	Active	CARDIO	OID20218	O00161	-2.60875
SNAP23	TR20080	0.971659	Plate2	Visit 1	Placebo	CARDIO	OID20218	O00161	-2.60875
SNAP23	TR20083	1.43166	Plate2	Visit 1		CARDIO	OID20218	O00161	-2.60875
SNAP23	TR20001	3.99635	Plate2	Visit 1		CARDIO	OID20218	O00161	-2.60875
SNAP23	TR20032	2.41052	Plate2	Visit 1	Active	CARDIO	OID20218	O00161	-2.60875
SNAP23	TR20037	5.36353	Plate2	Visit 1	Active	CARDIO	OID20218	O00161	-2.60875
SNAP23	TR20068	2.31101	Plate2	Visit 1	Active	CARDIO	OID20218	O00161	-2.60875
SNAP23	TR20034	5.89712	Plate2	Visit 1		CARDIO	OID20218	O00161	-2.60875
SNAP23	TR20095	2.05911	Plate2	Visit 1	Active	CARDIO	OID20218	O00161	-2.60875
SNAP23	TR20098	1.9889	Plate2	Visit 1	Placebo	CARDIO	OID20218	O00161	-2.60875
SNAP23	TR20028	4.30791	Plate2	Visit 1	Active	CARDIO	OID20218	O00161	-2.60875
SNAP23	TR20005	1.84395	Plate2	Visit 1	Active	CARDIO	OID20218	O00161	-2.60875
SNAP23	TR20101	3.08507	Plate2	Visit 1	Active	CARDIO	OID20218	O00161	-2.60875
SNAP23	TR20086	1.03949	Plate2	Visit 1		CARDIO	OID20218	O00161	-2.60875
SNAP23	TR20021	6.27344	Plate2	Visit 1	Active	CARDIO	OID20218	O00161	-2.60875
SNAP23	TR20096	1.2149	Plate2	Visit 1	Placebo	CARDIO	OID20218	O00161	-2.60875
SNAP23	TR20084	1.7062	Plate2	Visit 1	Active	CARDIO	OID20218	O00161	-2.60875
SNAP23	TR20022	4.3713	Plate2	Visit 1	Placebo	CARDIO	OID20218	O00161	-2.60875
SNAP23	TR20091	0.19899	Plate2	Visit 1	Active	CARDIO	OID20218	O00161	-2.60875
SNAP23	TR20092	3.38422	Plate2	Visit 1		CARDIO	OID20218	O00161	-2.60875
SNAP23	TR20023	2.73458	Plate2	Visit 1	Placebo	CARDIO	OID20218	O00161	-2.60875
SNAP23	TR20105	5.63293	Plate4	Visit 1	Active	CARDIO	OID20218	O00161	-1.93173
SNAP23	TR20060	1.79527	Plate4	Visit 1	Active	CARDIO	OID20218	O00161	-1.93173
SNAP23	TR20077	1.55129	Plate4	Visit 1	Active	CARDIO	OID20218	O00161	-1.93173
SNAP23	TR20107	4.31879	Plate4	Visit 1	Active	CARDIO	OID20218	O00161	-1.93173
SNAP23	TR20019	3.4907	Plate4	Visit 1		CARDIO	OID20218	O00161	-1.93173
SNAP23	TR20029	4.02905	Plate4	Visit 1		CARDIO	OID20218	O00161	-1.93173
SNAP23	TR20082	3.07601	Plate4	Visit 1	Placebo	CARDIO	OID20218	O00161	-1.93173
SNAP23	TR20013	4.2641	Plate4	Visit 1	Active	CARDIO	OID20218	O00161	-1.93173
SNAP23	TR20090	4.19987	Plate4	Visit 1		CARDIO	OID20218	O00161	-1.93173
SNAP23	TR20014	3.06417	Plate4	Visit 1	Active	CARDIO	OID20218	O00161	-1.93173
SNAP23	TR20094	2.91742	Plate4	Visit 1	Active	CARDIO	OID20218	O00161	-1.93173
SNAP23	TR20048	5.12882	Plate4	Visit 1	Placebo	CARDIO	OID20218	O00161	-1.93173
SNAP23	TR20103	2.33352	Plate4	Visit 1	Placebo	CARDIO	OID20218	O00161	-1.93173
SNAP23	TR20118	2.17875	Plate4	Visit 1	Active	CARDIO	OID20218	O00161	-1.93173
SNAP23	TR20117	0.670424	Plate4	Visit 1	Placebo	CARDIO	OID20218	O00161	-1.93173
SNAP23	TR20014	3.4914	Plate1	Visit 3	Active	CARDIO	OID20218	O00161	-1.37284
SNAP23	TR20094	0.982269	Plate1	Visit 3	Active	CARDIO	OID20218	O00161	-1.37284
SNAP23	TR20060	0.775724	Plate1	Visit 3	Active	CARDIO	OID20218	O00161	-1.37284
SNAP23	TR20022	3.01667	Plate1	Visit 3	Placebo	CARDIO	OID20218	O00161	-1.37284
SNAP23	TR20079	0.649839	Plate1	Visit 3	Active	CARDIO	OID20218	O00161	-1.37284
SNAP23	TR20041	4.82882	Plate1	Visit 3	Active	CARDIO	OID20218	O00161	-1.37284
SNAP23	TR20075	1.45522	Plate1	Visit 3	Active	CARDIO	OID20218	O00161	-1.37284
SNAP23	TR20069	0.732148	Plate1	Visit 3	Active	CARDIO	OID20218	O00161	-1.37284
SNAP23	TR20013	5.34061	Plate1	Visit 3	Active	CARDIO	OID20218	O00161	-1.37284
SNAP23	TR20095	2.00659	Plate1	Visit 3	Active	CARDIO	OID20218	O00161	-1.37284
SNAP23	TR20084	1.44388	Plate2	Visit 3	Active	CARDIO	OID20218	O00161	-2.60875
SNAP23	TR20032	1.71061	Plate2	Visit 3	Active	CARDIO	OID20218	O00161	-2.60875
SNAP23	TR20005	2.54249	Plate2	Visit 3	Active	CARDIO	OID20218	O00161	-2.60875
SNAP23	TR20080	0.254905	Plate2	Visit 3	Placebo	CARDIO	OID20218	O00161	-2.60875
SNAP23	TR20007	4.64546	Plate2	Visit 3	Active	CARDIO	OID20218	O00161	-2.60875
SNAP23	TR20081	-0.65132	Plate2	Visit 3	Active	CARDIO	OID20218	O00161	-2.60875
SNAP23	TR20064	0.489403	Plate2	Visit 3	Active	CARDIO	OID20218	O00161	-2.60875
SNAP23	TR20021	1.30193	Plate2	Visit 3	Active	CARDIO	OID20218	O00161	-2.60875
SNAP23	TR20015	4.94191	Plate2	Visit 3	Active	CARDIO	OID20218	O00161	-2.60875
SNAP23	TR20016	5.41642	Plate2	Visit 3	Placebo	CARDIO	OID20218	O00161	-2.60875
SNAP23	TR20093	1.57863	Plate2	Visit 3	Active	CARDIO	OID20218	O00161	-2.60875
SNAP23	TR20020	2.69633	Plate2	Visit 3	Active	CARDIO	OID20218	O00161	-2.60875
SNAP23	TR20044	3.06697	Plate2	Visit 3	Active	CARDIO	OID20218	O00161	-2.60875
SNAP23	TR20068	0.158097	Plate2	Visit 3	Active	CARDIO	OID20218	O00161	-2.60875
SNAP23	TR20042	3.97739	Plate4	Visit 3	Placebo	CARDIO	OID20218	O00161	-1.93173
SNAP23	TR20028	5.68169	Plate4	Visit 3	Active	CARDIO	OID20218	O00161	-1.93173
SNAP23	TR20091	2.26875	Plate4	Visit 3	Active	CARDIO	OID20218	O00161	-1.93173
SNAP23	TR20023	4.73748	Plate4	Visit 3	Placebo	CARDIO	OID20218	O00161	-1.93173
SNAP23	TR20066	0.214535	Plate4	Visit 3	Placebo	CARDIO	OID20218	O00161	-1.93173
SNX9	TR20042	0.881234	Plate1	Visit 1	Placebo	CARDIO	OID20135	Q9Y5X1	-1.61899
SNX9	TR20081	1.38646	Plate1	Visit 1	Active	CARDIO	OID20135	Q9Y5X1	-1.61899
SNX9	TR20075	-0.812002	Plate1	Visit 1	Active	CARDIO	OID20135	Q9Y5X1	-1.61899
SNX9	TR20114	1.30983	Plate1	Visit 1	Active	CARDIO	OID20135	Q9Y5X1	-1.61899
SNX9	TR20109	0.531407	Plate1	Visit 1	Placebo	CARDIO	OID20135	Q9Y5X1	-1.61899
SNX9	TR20044	3.41065	Plate1	Visit 1	Active	CARDIO	OID20135	Q9Y5X1	-1.61899
SNX9	TR20106	1.41721	Plate1	Visit 1	Active	CARDIO	OID20135	Q9Y5X1	-1.61899
SNX9	TR20079	2.56744	Plate1	Visit 1	Active	CARDIO	OID20135	Q9Y5X1	-1.61899
SNX9	TR20025	2.52508	Plate1	Visit 1		CARDIO	OID20135	Q9Y5X1	-1.61899
SNX9	TR20017	1.57243	Plate1	Visit 1		CARDIO	OID20135	Q9Y5X1	-1.61899
SNX9	TR20015	1.25054	Plate1	Visit 1	Active	CARDIO	OID20135	Q9Y5X1	-1.61899
SNX9	TR20007	2.62898	Plate1	Visit 1	Active	CARDIO	OID20135	Q9Y5X1	-1.61899
SNX9	TR20041	2.97021	Plate1	Visit 1	Active	CARDIO	OID20135	Q9Y5X1	-1.61899
SNX9	TR20093	-0.048311	Plate1	Visit 1	Active	CARDIO	OID20135	Q9Y5X1	-1.61899
SNX9	TR20104	0.566589	Plate1	Visit 1	Active	CARDIO	OID20135	Q9Y5X1	-1.61899
SNX9	TR20119	1.03148	Plate1	Visit 1	Active	CARDIO	OID20135	Q9Y5X1	-1.61899
SNX9	TR20069	1.54452	Plate1	Visit 1	Active	CARDIO	OID20135	Q9Y5X1	-1.61899
SNX9	TR20045	3.33819	Plate1	Visit 1	Active	CARDIO	OID20135	Q9Y5X1	-1.61899
SNX9	TR20066	-0.298631	Plate1	Visit 1	Placebo	CARDIO	OID20135	Q9Y5X1	-1.61899
SNX9	TR20087	3.33662	Plate1	Visit 1		CARDIO	OID20135	Q9Y5X1	-1.61899
SNX9	TR20064	1.90966	Plate1	Visit 1	Active	CARDIO	OID20135	Q9Y5X1	-1.61899
SNX9	TR20020	1.9701	Plate1	Visit 1	Active	CARDIO	OID20135	Q9Y5X1	-1.61899
SNX9	TR20016	1.49348	Plate1	Visit 1	Placebo	CARDIO	OID20135	Q9Y5X1	-1.61899
SNX9	TR20076	1.63933	Plate2	Visit 1	Placebo	CARDIO	OID20135	Q9Y5X1	-1.30329
SNX9	TR20102	1.91969	Plate2	Visit 1	Active	CARDIO	OID20135	Q9Y5X1	-1.30329
SNX9	TR20080	1.11941	Plate2	Visit 1	Placebo	CARDIO	OID20135	Q9Y5X1	-1.30329
SNX9	TR20083	0.876704	Plate2	Visit 1		CARDIO	OID20135	Q9Y5X1	-1.30329
SNX9	TR20001	2.03125	Plate2	Visit 1		CARDIO	OID20135	Q9Y5X1	-1.30329
SNX9	TR20032	1.32646	Plate2	Visit 1	Active	CARDIO	OID20135	Q9Y5X1	-1.30329
SNX9	TR20037	2.7291	Plate2	Visit 1	Active	CARDIO	OID20135	Q9Y5X1	-1.30329
SNX9	TR20068	1.25512	Plate2	Visit 1	Active	CARDIO	OID20135	Q9Y5X1	-1.30329
SNX9	TR20034	4.40319	Plate2	Visit 1		CARDIO	OID20135	Q9Y5X1	-1.30329
SNX9	TR20095	1.16776	Plate2	Visit 1	Active	CARDIO	OID20135	Q9Y5X1	-1.30329
SNX9	TR20098	1.46711	Plate2	Visit 1	Placebo	CARDIO	OID20135	Q9Y5X1	-1.30329
SNX9	TR20028	2.61674	Plate2	Visit 1	Active	CARDIO	OID20135	Q9Y5X1	-1.30329
SNX9	TR20005	0.692827	Plate2	Visit 1	Active	CARDIO	OID20135	Q9Y5X1	-1.30329
SNX9	TR20101	1.95011	Plate2	Visit 1	Active	CARDIO	OID20135	Q9Y5X1	-1.30329
SNX9	TR20086	1.24144	Plate2	Visit 1		CARDIO	OID20135	Q9Y5X1	-1.30329
SNX9	TR20021	4.08283	Plate2	Visit 1	Active	CARDIO	OID20135	Q9Y5X1	-1.30329
SNX9	TR20096	1.24513	Plate2	Visit 1	Placebo	CARDIO	OID20135	Q9Y5X1	-1.30329
SNX9	TR20084	1.79097	Plate2	Visit 1	Active	CARDIO	OID20135	Q9Y5X1	-1.30329
SNX9	TR20022	1.65073	Plate2	Visit 1	Placebo	CARDIO	OID20135	Q9Y5X1	-1.30329
SNX9	TR20091	1.1255	Plate2	Visit 1	Active	CARDIO	OID20135	Q9Y5X1	-1.30329
SNX9	TR20092	1.53742	Plate2	Visit 1		CARDIO	OID20135	Q9Y5X1	-1.30329
SNX9	TR20023	1.30801	Plate2	Visit 1	Placebo	CARDIO	OID20135	Q9Y5X1	-1.30329
SNX9	TR20105	4.09681	Plate4	Visit 1	Active	CARDIO	OID20135	Q9Y5X1	-0.991026
SNX9	TR20060	1.78481	Plate4	Visit 1	Active	CARDIO	OID20135	Q9Y5X1	-0.991026
SNX9	TR20077	1.45226	Plate4	Visit 1	Active	CARDIO	OID20135	Q9Y5X1	-0.991026
SNX9	TR20107	2.87642	Plate4	Visit 1	Active	CARDIO	OID20135	Q9Y5X1	-0.991026
SNX9	TR20019	1.88161	Plate4	Visit 1		CARDIO	OID20135	Q9Y5X1	-0.991026
SNX9	TR20029	2.35435	Plate4	Visit 1		CARDIO	OID20135	Q9Y5X1	-0.991026
SNX9	TR20082	1.80613	Plate4	Visit 1	Placebo	CARDIO	OID20135	Q9Y5X1	-0.991026
SNX9	TR20013	2.28197	Plate4	Visit 1	Active	CARDIO	OID20135	Q9Y5X1	-0.991026
SNX9	TR20090	2.59121	Plate4	Visit 1		CARDIO	OID20135	Q9Y5X1	-0.991026
SNX9	TR20014	2.0341	Plate4	Visit 1	Active	CARDIO	OID20135	Q9Y5X1	-0.991026
SNX9	TR20094	1.13348	Plate4	Visit 1	Active	CARDIO	OID20135	Q9Y5X1	-0.991026
SNX9	TR20048	3.41158	Plate4	Visit 1	Placebo	CARDIO	OID20135	Q9Y5X1	-0.991026
SNX9	TR20103	2.00448	Plate4	Visit 1	Placebo	CARDIO	OID20135	Q9Y5X1	-0.991026
SNX9	TR20118	1.0808	Plate4	Visit 1	Active	CARDIO	OID20135	Q9Y5X1	-0.991026
SNX9	TR20117	1.14919	Plate4	Visit 1	Placebo	CARDIO	OID20135	Q9Y5X1	-0.991026
SNX9	TR20014	0.243992	Plate1	Visit 3	Active	CARDIO	OID20135	Q9Y5X1	-1.61899
SNX9	TR20094	1.02869	Plate1	Visit 3	Active	CARDIO	OID20135	Q9Y5X1	-1.61899
SNX9	TR20060	1.76452	Plate1	Visit 3	Active	CARDIO	OID20135	Q9Y5X1	-1.61899
SNX9	TR20022	0.713517	Plate1	Visit 3	Placebo	CARDIO	OID20135	Q9Y5X1	-1.61899
SNX9	TR20079	0.630133	Plate1	Visit 3	Active	CARDIO	OID20135	Q9Y5X1	-1.61899
SNX9	TR20041	2.49835	Plate1	Visit 3	Active	CARDIO	OID20135	Q9Y5X1	-1.61899
SNX9	TR20075	0.958708	Plate1	Visit 3	Active	CARDIO	OID20135	Q9Y5X1	-1.61899
SNX9	TR20069	1.21257	Plate1	Visit 3	Active	CARDIO	OID20135	Q9Y5X1	-1.61899
SNX9	TR20013	2.84375	Plate1	Visit 3	Active	CARDIO	OID20135	Q9Y5X1	-1.61899
SNX9	TR20095	1.26651	Plate1	Visit 3	Active	CARDIO	OID20135	Q9Y5X1	-1.61899
SNX9	TR20084	1.49358	Plate2	Visit 3	Active	CARDIO	OID20135	Q9Y5X1	-1.30329
SNX9	TR20032	1.66138	Plate2	Visit 3	Active	CARDIO	OID20135	Q9Y5X1	-1.30329
SNX9	TR20005	1.41374	Plate2	Visit 3	Active	CARDIO	OID20135	Q9Y5X1	-1.30329
SNX9	TR20080	0.777603	Plate2	Visit 3	Placebo	CARDIO	OID20135	Q9Y5X1	-1.30329
SNX9	TR20007	2.66374	Plate2	Visit 3	Active	CARDIO	OID20135	Q9Y5X1	-1.30329
SNX9	TR20081	0.93005	Plate2	Visit 3	Active	CARDIO	OID20135	Q9Y5X1	-1.30329
SNX9	TR20064	1.13151	Plate2	Visit 3	Active	CARDIO	OID20135	Q9Y5X1	-1.30329
SNX9	TR20021	1.44069	Plate2	Visit 3	Active	CARDIO	OID20135	Q9Y5X1	-1.30329
SNX9	TR20015	2.82801	Plate2	Visit 3	Active	CARDIO	OID20135	Q9Y5X1	-1.30329
SNX9	TR20016	3.36548	Plate2	Visit 3	Placebo	CARDIO	OID20135	Q9Y5X1	-1.30329
SNX9	TR20093	-0.283427	Plate2	Visit 3	Active	CARDIO	OID20135	Q9Y5X1	-1.30329
SNX9	TR20020	1.71307	Plate2	Visit 3	Active	CARDIO	OID20135	Q9Y5X1	-1.30329
SNX9	TR20044	1.80444	Plate2	Visit 3	Active	CARDIO	OID20135	Q9Y5X1	-1.30329
SNX9	TR20068	0.564095	Plate2	Visit 3	Active	CARDIO	OID20135	Q9Y5X1	-1.30329
SNX9	TR20042	2.02207	Plate4	Visit 3	Placebo	CARDIO	OID20135	Q9Y5X1	-0.991026
SNX9	TR20028	3.93897	Plate4	Visit 3	Active	CARDIO	OID20135	Q9Y5X1	-0.991026
SNX9	TR20091	2.07859	Plate4	Visit 3	Active	CARDIO	OID20135	Q9Y5X1	-0.991026
SNX9	TR20023	2.69853	Plate4	Visit 3	Placebo	CARDIO	OID20135	Q9Y5X1	-0.991026
SNX9	TR20066	1.64566	Plate4	Visit 3	Placebo	CARDIO	OID20135	Q9Y5X1	-0.991026
SOD1	TR20042	0.359514	Plate1	Visit 1	Placebo	CARDIO	OID20386	P00441	-2.51997
SOD1	TR20081	0.520524	Plate1	Visit 1	Active	CARDIO	OID20386	P00441	-2.51997
SOD1	TR20075	-1.27028	Plate1	Visit 1	Active	CARDIO	OID20386	P00441	-2.51997
SOD1	TR20114	0.989954	Plate1	Visit 1	Active	CARDIO	OID20386	P00441	-2.51997
SOD1	TR20109	-0.101754	Plate1	Visit 1	Placebo	CARDIO	OID20386	P00441	-2.51997
SOD1	TR20044	1.61312	Plate1	Visit 1	Active	CARDIO	OID20386	P00441	-2.51997
SOD1	TR20106	1.08281	Plate1	Visit 1	Active	CARDIO	OID20386	P00441	-2.51997
SOD1	TR20079	1.44627	Plate1	Visit 1	Active	CARDIO	OID20386	P00441	-2.51997
SOD1	TR20025	0.91974	Plate1	Visit 1		CARDIO	OID20386	P00441	-2.51997
SOD1	TR20017	0.583071	Plate1	Visit 1		CARDIO	OID20386	P00441	-2.51997
SOD1	TR20015	1.03849	Plate1	Visit 1	Active	CARDIO	OID20386	P00441	-2.51997
SOD1	TR20007	2.28641	Plate1	Visit 1	Active	CARDIO	OID20386	P00441	-2.51997
SOD1	TR20041	1.77107	Plate1	Visit 1	Active	CARDIO	OID20386	P00441	-2.51997
SOD1	TR20093	-0.88729	Plate1	Visit 1	Active	CARDIO	OID20386	P00441	-2.51997
SOD1	TR20104	0.190722	Plate1	Visit 1	Active	CARDIO	OID20386	P00441	-2.51997
SOD1	TR20119	0.855046	Plate1	Visit 1	Active	CARDIO	OID20386	P00441	-2.51997
SOD1	TR20069	1.16916	Plate1	Visit 1	Active	CARDIO	OID20386	P00441	-2.51997
SOD1	TR20045	1.70714	Plate1	Visit 1	Active	CARDIO	OID20386	P00441	-2.51997
SOD1	TR20066	-0.5147	Plate1	Visit 1	Placebo	CARDIO	OID20386	P00441	-2.51997
SOD1	TR20087	1.76646	Plate1	Visit 1		CARDIO	OID20386	P00441	-2.51997
SOD1	TR20064	1.74284	Plate1	Visit 1	Active	CARDIO	OID20386	P00441	-2.51997
SOD1	TR20020	0.875861	Plate1	Visit 1	Active	CARDIO	OID20386	P00441	-2.51997
SOD1	TR20016	0.676165	Plate1	Visit 1	Placebo	CARDIO	OID20386	P00441	-2.51997
SOD1	TR20076	1.23499	Plate2	Visit 1	Placebo	CARDIO	OID20386	P00441	-2.50291
SOD1	TR20102	0.902877	Plate2	Visit 1	Active	CARDIO	OID20386	P00441	-2.50291
SOD1	TR20080	0.182054	Plate2	Visit 1	Placebo	CARDIO	OID20386	P00441	-2.50291
SOD1	TR20083	0.409193	Plate2	Visit 1		CARDIO	OID20386	P00441	-2.50291
SOD1	TR20001	0.864412	Plate2	Visit 1		CARDIO	OID20386	P00441	-2.50291
SOD1	TR20032	0.677936	Plate2	Visit 1	Active	CARDIO	OID20386	P00441	-2.50291
SOD1	TR20037	1.68903	Plate2	Visit 1	Active	CARDIO	OID20386	P00441	-2.50291
SOD1	TR20068	0.995657	Plate2	Visit 1	Active	CARDIO	OID20386	P00441	-2.50291
SOD1	TR20034	2.55963	Plate2	Visit 1		CARDIO	OID20386	P00441	-2.50291
SOD1	TR20095	0.82738	Plate2	Visit 1	Active	CARDIO	OID20386	P00441	-2.50291
SOD1	TR20098	1.04261	Plate2	Visit 1	Placebo	CARDIO	OID20386	P00441	-2.50291
SOD1	TR20028	1.13962	Plate2	Visit 1	Active	CARDIO	OID20386	P00441	-2.50291
SOD1	TR20005	-0.0395169	Plate2	Visit 1	Active	CARDIO	OID20386	P00441	-2.50291
SOD1	TR20101	0.800275	Plate2	Visit 1	Active	CARDIO	OID20386	P00441	-2.50291
SOD1	TR20086	1.07557	Plate2	Visit 1		CARDIO	OID20386	P00441	-2.50291
SOD1	TR20021	1.89337	Plate2	Visit 1	Active	CARDIO	OID20386	P00441	-2.50291
SOD1	TR20096	0.943056	Plate2	Visit 1	Placebo	CARDIO	OID20386	P00441	-2.50291
SOD1	TR20084	1.37493	Plate2	Visit 1	Active	CARDIO	OID20386	P00441	-2.50291
SOD1	TR20022	0.750136	Plate2	Visit 1	Placebo	CARDIO	OID20386	P00441	-2.50291
SOD1	TR20091	0.878947	Plate2	Visit 1	Active	CARDIO	OID20386	P00441	-2.50291
SOD1	TR20092	0.719904	Plate2	Visit 1		CARDIO	OID20386	P00441	-2.50291
SOD1	TR20023	0.104081	Plate2	Visit 1	Placebo	CARDIO	OID20386	P00441	-2.50291
SOD1	TR20105	0.899164	Plate4	Visit 1	Active	CARDIO	OID20386	P00441	-1.23117
SOD1	TR20060	0.369491	Plate4	Visit 1	Active	CARDIO	OID20386	P00441	-1.23117
SOD1	TR20077	0.396117	Plate4	Visit 1	Active	CARDIO	OID20386	P00441	-1.23117
SOD1	TR20107	0.858784	Plate4	Visit 1	Active	CARDIO	OID20386	P00441	-1.23117
SOD1	TR20019	0.331329	Plate4	Visit 1		CARDIO	OID20386	P00441	-1.23117
SOD1	TR20029	0.57104	Plate4	Visit 1		CARDIO	OID20386	P00441	-1.23117
SOD1	TR20082	0.776587	Plate4	Visit 1	Placebo	CARDIO	OID20386	P00441	-1.23117
SOD1	TR20013	0.845611	Plate4	Visit 1	Active	CARDIO	OID20386	P00441	-1.23117
SOD1	TR20090	0.863075	Plate4	Visit 1		CARDIO	OID20386	P00441	-1.23117
SOD1	TR20014	0.52819	Plate4	Visit 1	Active	CARDIO	OID20386	P00441	-1.23117
SOD1	TR20094	-0.251804	Plate4	Visit 1	Active	CARDIO	OID20386	P00441	-1.23117
SOD1	TR20048	1.4599	Plate4	Visit 1	Placebo	CARDIO	OID20386	P00441	-1.23117
SOD1	TR20103	0.995362	Plate4	Visit 1	Placebo	CARDIO	OID20386	P00441	-1.23117
SOD1	TR20118	0.150546	Plate4	Visit 1	Active	CARDIO	OID20386	P00441	-1.23117
SOD1	TR20117	0.0768991	Plate4	Visit 1	Placebo	CARDIO	OID20386	P00441	-1.23117
SOD1	TR20014	-1.14566	Plate1	Visit 3	Active	CARDIO	OID20386	P00441	-2.51997
SOD1	TR20094	0.765485	Plate1	Visit 3	Active	CARDIO	OID20386	P00441	-2.51997
SOD1	TR20060	1.4746	Plate1	Visit 3	Active	CARDIO	OID20386	P00441	-2.51997
SOD1	TR20022	0.535457	Plate1	Visit 3	Placebo	CARDIO	OID20386	P00441	-2.51997
SOD1	TR20079	0.549673	Plate1	Visit 3	Active	CARDIO	OID20386	P00441	-2.51997
SOD1	TR20041	1.54588	Plate1	Visit 3	Active	CARDIO	OID20386	P00441	-2.51997
SOD1	TR20075	0.840168	Plate1	Visit 3	Active	CARDIO	OID20386	P00441	-2.51997
SOD1	TR20069	1.76444	Plate1	Visit 3	Active	CARDIO	OID20386	P00441	-2.51997
SOD1	TR20013	1.38886	Plate1	Visit 3	Active	CARDIO	OID20386	P00441	-2.51997
SOD1	TR20095	1.10405	Plate1	Visit 3	Active	CARDIO	OID20386	P00441	-2.51997
SOD1	TR20084	0.956161	Plate2	Visit 3	Active	CARDIO	OID20386	P00441	-2.50291
SOD1	TR20032	1.36744	Plate2	Visit 3	Active	CARDIO	OID20386	P00441	-2.50291
SOD1	TR20005	0.0765154	Plate2	Visit 3	Active	CARDIO	OID20386	P00441	-2.50291
SOD1	TR20080	0.681718	Plate2	Visit 3	Placebo	CARDIO	OID20386	P00441	-2.50291
SOD1	TR20007	1.32125	Plate2	Visit 3	Active	CARDIO	OID20386	P00441	-2.50291
SOD1	TR20081	0.489882	Plate2	Visit 3	Active	CARDIO	OID20386	P00441	-2.50291
SOD1	TR20064	0.899732	Plate2	Visit 3	Active	CARDIO	OID20386	P00441	-2.50291
SOD1	TR20021	0.874342	Plate2	Visit 3	Active	CARDIO	OID20386	P00441	-2.50291
SOD1	TR20015	0.991817	Plate2	Visit 3	Active	CARDIO	OID20386	P00441	-2.50291
SOD1	TR20016	1.46771	Plate2	Visit 3	Placebo	CARDIO	OID20386	P00441	-2.50291
SOD1	TR20093	-1.37055	Plate2	Visit 3	Active	CARDIO	OID20386	P00441	-2.50291
SOD1	TR20020	1.46656	Plate2	Visit 3	Active	CARDIO	OID20386	P00441	-2.50291
SOD1	TR20044	1.01479	Plate2	Visit 3	Active	CARDIO	OID20386	P00441	-2.50291
SOD1	TR20068	0.119857	Plate2	Visit 3	Active	CARDIO	OID20386	P00441	-2.50291
SOD1	TR20042	0.269107	Plate4	Visit 3	Placebo	CARDIO	OID20386	P00441	-1.23117
SOD1	TR20028	0.678426	Plate4	Visit 3	Active	CARDIO	OID20386	P00441	-1.23117
SOD1	TR20091	0.862431	Plate4	Visit 3	Active	CARDIO	OID20386	P00441	-1.23117
SOD1	TR20023	-0.234452	Plate4	Visit 3	Placebo	CARDIO	OID20386	P00441	-1.23117
SOD1	TR20066	1.10944	Plate4	Visit 3	Placebo	CARDIO	OID20386	P00441	-1.23117
SORT1	TR20042	-0.07454	Plate1	Visit 1	Placebo	CARDIO	OID20213	Q99523	-6.42671
SORT1	TR20081	0.337664	Plate1	Visit 1	Active	CARDIO	OID20213	Q99523	-6.42671
SORT1	TR20075	-3.13375	Plate1	Visit 1	Active	CARDIO	OID20213	Q99523	-6.42671
SORT1	TR20114	0.721809	Plate1	Visit 1	Active	CARDIO	OID20213	Q99523	-6.42671
SORT1	TR20109	-0.17594	Plate1	Visit 1	Placebo	CARDIO	OID20213	Q99523	-6.42671
SORT1	TR20044	0.40816	Plate1	Visit 1	Active	CARDIO	OID20213	Q99523	-6.42671
SORT1	TR20106	0.373626	Plate1	Visit 1	Active	CARDIO	OID20213	Q99523	-6.42671
SORT1	TR20079	0.859513	Plate1	Visit 1	Active	CARDIO	OID20213	Q99523	-6.42671
SORT1	TR20025	-0.039551	Plate1	Visit 1		CARDIO	OID20213	Q99523	-6.42671
SORT1	TR20017	0.502609	Plate1	Visit 1		CARDIO	OID20213	Q99523	-6.42671
SORT1	TR20015	-0.205133	Plate1	Visit 1	Active	CARDIO	OID20213	Q99523	-6.42671
SORT1	TR20007	0.0580865	Plate1	Visit 1	Active	CARDIO	OID20213	Q99523	-6.42671
SORT1	TR20041	0.52274	Plate1	Visit 1	Active	CARDIO	OID20213	Q99523	-6.42671
SORT1	TR20093	-1.8576	Plate1	Visit 1	Active	CARDIO	OID20213	Q99523	-6.42671
SORT1	TR20104	-0.546561	Plate1	Visit 1	Active	CARDIO	OID20213	Q99523	-6.42671
SORT1	TR20119	0.258733	Plate1	Visit 1	Active	CARDIO	OID20213	Q99523	-6.42671
SORT1	TR20069	0.328176	Plate1	Visit 1	Active	CARDIO	OID20213	Q99523	-6.42671
SORT1	TR20045	0.652378	Plate1	Visit 1	Active	CARDIO	OID20213	Q99523	-6.42671
SORT1	TR20066	-2.12145	Plate1	Visit 1	Placebo	CARDIO	OID20213	Q99523	-6.42671
SORT1	TR20087	0.859364	Plate1	Visit 1		CARDIO	OID20213	Q99523	-6.42671
SORT1	TR20064	0.131434	Plate1	Visit 1	Active	CARDIO	OID20213	Q99523	-6.42671
SORT1	TR20020	0.536392	Plate1	Visit 1	Active	CARDIO	OID20213	Q99523	-6.42671
SORT1	TR20016	0.209758	Plate1	Visit 1	Placebo	CARDIO	OID20213	Q99523	-6.42671
SORT1	TR20076	1.17116	Plate2	Visit 1	Placebo	CARDIO	OID20213	Q99523	-5.881
SORT1	TR20102	0.684124	Plate2	Visit 1	Active	CARDIO	OID20213	Q99523	-5.881
SORT1	TR20080	-0.628697	Plate2	Visit 1	Placebo	CARDIO	OID20213	Q99523	-5.881
SORT1	TR20083	-0.360017	Plate2	Visit 1		CARDIO	OID20213	Q99523	-5.881
SORT1	TR20001	0.560181	Plate2	Visit 1		CARDIO	OID20213	Q99523	-5.881
SORT1	TR20032	0.518542	Plate2	Visit 1	Active	CARDIO	OID20213	Q99523	-5.881
SORT1	TR20037	0.930977	Plate2	Visit 1	Active	CARDIO	OID20213	Q99523	-5.881
SORT1	TR20068	0.703681	Plate2	Visit 1	Active	CARDIO	OID20213	Q99523	-5.881
SORT1	TR20034	1.30574	Plate2	Visit 1		CARDIO	OID20213	Q99523	-5.881
SORT1	TR20095	-0.135513	Plate2	Visit 1	Active	CARDIO	OID20213	Q99523	-5.881
SORT1	TR20098	0.547763	Plate2	Visit 1	Placebo	CARDIO	OID20213	Q99523	-5.881
SORT1	TR20028	0.412654	Plate2	Visit 1	Active	CARDIO	OID20213	Q99523	-5.881
SORT1	TR20005	-0.326596	Plate2	Visit 1	Active	CARDIO	OID20213	Q99523	-5.881
SORT1	TR20101	0.993451	Plate2	Visit 1	Active	CARDIO	OID20213	Q99523	-5.881
SORT1	TR20086	0.592239	Plate2	Visit 1		CARDIO	OID20213	Q99523	-5.881
SORT1	TR20021	0.761779	Plate2	Visit 1	Active	CARDIO	OID20213	Q99523	-5.881
SORT1	TR20096	-0.214412	Plate2	Visit 1	Placebo	CARDIO	OID20213	Q99523	-5.881
SORT1	TR20084	1.02602	Plate2	Visit 1	Active	CARDIO	OID20213	Q99523	-5.881
SORT1	TR20022	0.48862	Plate2	Visit 1	Placebo	CARDIO	OID20213	Q99523	-5.881
SORT1	TR20091	-0.311603	Plate2	Visit 1	Active	CARDIO	OID20213	Q99523	-5.881
SORT1	TR20092	0.164171	Plate2	Visit 1		CARDIO	OID20213	Q99523	-5.881
SORT1	TR20023	0.187474	Plate2	Visit 1	Placebo	CARDIO	OID20213	Q99523	-5.881
SORT1	TR20105	0.791705	Plate4	Visit 1	Active	CARDIO	OID20213	Q99523	-5.63599
SORT1	TR20060	-0.0567546	Plate4	Visit 1	Active	CARDIO	OID20213	Q99523	-5.63599
SORT1	TR20077	0.53693	Plate4	Visit 1	Active	CARDIO	OID20213	Q99523	-5.63599
SORT1	TR20107	0.213548	Plate4	Visit 1	Active	CARDIO	OID20213	Q99523	-5.63599
SORT1	TR20019	-0.195004	Plate4	Visit 1		CARDIO	OID20213	Q99523	-5.63599
SORT1	TR20029	0.339884	Plate4	Visit 1		CARDIO	OID20213	Q99523	-5.63599
SORT1	TR20082	0.0401458	Plate4	Visit 1	Placebo	CARDIO	OID20213	Q99523	-5.63599
SORT1	TR20013	0.432179	Plate4	Visit 1	Active	CARDIO	OID20213	Q99523	-5.63599
SORT1	TR20090	0.731241	Plate4	Visit 1		CARDIO	OID20213	Q99523	-5.63599
SORT1	TR20014	-0.11859	Plate4	Visit 1	Active	CARDIO	OID20213	Q99523	-5.63599
SORT1	TR20094	-1.31458	Plate4	Visit 1	Active	CARDIO	OID20213	Q99523	-5.63599
SORT1	TR20048	0.675935	Plate4	Visit 1	Placebo	CARDIO	OID20213	Q99523	-5.63599
SORT1	TR20103	0.96439	Plate4	Visit 1	Placebo	CARDIO	OID20213	Q99523	-5.63599
SORT1	TR20118	-0.368679	Plate4	Visit 1	Active	CARDIO	OID20213	Q99523	-5.63599
SORT1	TR20117	-0.0316334	Plate4	Visit 1	Placebo	CARDIO	OID20213	Q99523	-5.63599
SORT1	TR20014	-2.5059	Plate1	Visit 3	Active	CARDIO	OID20213	Q99523	-6.42671
SORT1	TR20094	0.16736	Plate1	Visit 3	Active	CARDIO	OID20213	Q99523	-6.42671
SORT1	TR20060	-0.19274	Plate1	Visit 3	Active	CARDIO	OID20213	Q99523	-6.42671
SORT1	TR20022	0.920839	Plate1	Visit 3	Placebo	CARDIO	OID20213	Q99523	-6.42671
SORT1	TR20079	0.20839	Plate1	Visit 3	Active	CARDIO	OID20213	Q99523	-6.42671
SORT1	TR20041	0.465918	Plate1	Visit 3	Active	CARDIO	OID20213	Q99523	-6.42671
SORT1	TR20075	0.0436885	Plate1	Visit 3	Active	CARDIO	OID20213	Q99523	-6.42671
SORT1	TR20069	0.0483664	Plate1	Visit 3	Active	CARDIO	OID20213	Q99523	-6.42671
SORT1	TR20013	0.578825	Plate1	Visit 3	Active	CARDIO	OID20213	Q99523	-6.42671
SORT1	TR20095	-0.448154	Plate1	Visit 3	Active	CARDIO	OID20213	Q99523	-6.42671
SORT1	TR20084	0.940882	Plate2	Visit 3	Active	CARDIO	OID20213	Q99523	-5.881
SORT1	TR20032	0.946036	Plate2	Visit 3	Active	CARDIO	OID20213	Q99523	-5.881
SORT1	TR20005	-0.630622	Plate2	Visit 3	Active	CARDIO	OID20213	Q99523	-5.881
SORT1	TR20080	-0.299693	Plate2	Visit 3	Placebo	CARDIO	OID20213	Q99523	-5.881
SORT1	TR20007	0.204064	Plate2	Visit 3	Active	CARDIO	OID20213	Q99523	-5.881
SORT1	TR20081	-0.327178	Plate2	Visit 3	Active	CARDIO	OID20213	Q99523	-5.881
SORT1	TR20064	-0.139793	Plate2	Visit 3	Active	CARDIO	OID20213	Q99523	-5.881
SORT1	TR20021	0.698296	Plate2	Visit 3	Active	CARDIO	OID20213	Q99523	-5.881
SORT1	TR20015	0.0196668	Plate2	Visit 3	Active	CARDIO	OID20213	Q99523	-5.881
SORT1	TR20016	0.563934	Plate2	Visit 3	Placebo	CARDIO	OID20213	Q99523	-5.881
SORT1	TR20093	-2.39686	Plate2	Visit 3	Active	CARDIO	OID20213	Q99523	-5.881
SORT1	TR20020	0.61416	Plate2	Visit 3	Active	CARDIO	OID20213	Q99523	-5.881
SORT1	TR20044	0.793941	Plate2	Visit 3	Active	CARDIO	OID20213	Q99523	-5.881
SORT1	TR20068	0.941871	Plate2	Visit 3	Active	CARDIO	OID20213	Q99523	-5.881
SORT1	TR20042	-0.791765	Plate4	Visit 3	Placebo	CARDIO	OID20213	Q99523	-5.63599
SORT1	TR20028	0.319313	Plate4	Visit 3	Active	CARDIO	OID20213	Q99523	-5.63599
SORT1	TR20091	0.5734	Plate4	Visit 3	Active	CARDIO	OID20213	Q99523	-5.63599
SORT1	TR20023	-0.727013	Plate4	Visit 3	Placebo	CARDIO	OID20213	Q99523	-5.63599
SORT1	TR20066	0.573976	Plate4	Visit 3	Placebo	CARDIO	OID20213	Q99523	-5.63599
SOST	TR20042	0.771718	Plate1	Visit 1	Placebo	CARDIO	OID20204	Q9BQB4	-5.00326
SOST	TR20081	0.847698	Plate1	Visit 1	Active	CARDIO	OID20204	Q9BQB4	-5.00326
SOST	TR20075	-1.32996	Plate1	Visit 1	Active	CARDIO	OID20204	Q9BQB4	-5.00326
SOST	TR20114	0.125863	Plate1	Visit 1	Active	CARDIO	OID20204	Q9BQB4	-5.00326
SOST	TR20109	0.230622	Plate1	Visit 1	Placebo	CARDIO	OID20204	Q9BQB4	-5.00326
SOST	TR20044	0.800176	Plate1	Visit 1	Active	CARDIO	OID20204	Q9BQB4	-5.00326
SOST	TR20106	1.34712	Plate1	Visit 1	Active	CARDIO	OID20204	Q9BQB4	-5.00326
SOST	TR20079	2.35309	Plate1	Visit 1	Active	CARDIO	OID20204	Q9BQB4	-5.00326
SOST	TR20025	1.53555	Plate1	Visit 1		CARDIO	OID20204	Q9BQB4	-5.00326
SOST	TR20017	0.801006	Plate1	Visit 1		CARDIO	OID20204	Q9BQB4	-5.00326
SOST	TR20015	0.725443	Plate1	Visit 1	Active	CARDIO	OID20204	Q9BQB4	-5.00326
SOST	TR20007	1.19678	Plate1	Visit 1	Active	CARDIO	OID20204	Q9BQB4	-5.00326
SOST	TR20041	1.5014	Plate1	Visit 1	Active	CARDIO	OID20204	Q9BQB4	-5.00326
SOST	TR20093	-0.493379	Plate1	Visit 1	Active	CARDIO	OID20204	Q9BQB4	-5.00326
SOST	TR20104	0.050868	Plate1	Visit 1	Active	CARDIO	OID20204	Q9BQB4	-5.00326
SOST	TR20119	1.16383	Plate1	Visit 1	Active	CARDIO	OID20204	Q9BQB4	-5.00326
SOST	TR20069	0.808533	Plate1	Visit 1	Active	CARDIO	OID20204	Q9BQB4	-5.00326
SOST	TR20045	2.2565	Plate1	Visit 1	Active	CARDIO	OID20204	Q9BQB4	-5.00326
SOST	TR20066	-1.98235	Plate1	Visit 1	Placebo	CARDIO	OID20204	Q9BQB4	-5.00326
SOST	TR20087	0.989957	Plate1	Visit 1		CARDIO	OID20204	Q9BQB4	-5.00326
SOST	TR20064	0.707001	Plate1	Visit 1	Active	CARDIO	OID20204	Q9BQB4	-5.00326
SOST	TR20020	0.924968	Plate1	Visit 1	Active	CARDIO	OID20204	Q9BQB4	-5.00326
SOST	TR20016	0.937351	Plate1	Visit 1	Placebo	CARDIO	OID20204	Q9BQB4	-5.00326
SOST	TR20076	1.80003	Plate2	Visit 1	Placebo	CARDIO	OID20204	Q9BQB4	-5.34451
SOST	TR20102	0.701819	Plate2	Visit 1	Active	CARDIO	OID20204	Q9BQB4	-5.34451
SOST	TR20080	1.94028	Plate2	Visit 1	Placebo	CARDIO	OID20204	Q9BQB4	-5.34451
SOST	TR20083	0.548036	Plate2	Visit 1		CARDIO	OID20204	Q9BQB4	-5.34451
SOST	TR20001	0.856156	Plate2	Visit 1		CARDIO	OID20204	Q9BQB4	-5.34451
SOST	TR20032	1.39098	Plate2	Visit 1	Active	CARDIO	OID20204	Q9BQB4	-5.34451
SOST	TR20037	1.57383	Plate2	Visit 1	Active	CARDIO	OID20204	Q9BQB4	-5.34451
SOST	TR20068	1.12585	Plate2	Visit 1	Active	CARDIO	OID20204	Q9BQB4	-5.34451
SOST	TR20034	1.93742	Plate2	Visit 1		CARDIO	OID20204	Q9BQB4	-5.34451
SOST	TR20095	1.08042	Plate2	Visit 1	Active	CARDIO	OID20204	Q9BQB4	-5.34451
SOST	TR20098	0.900664	Plate2	Visit 1	Placebo	CARDIO	OID20204	Q9BQB4	-5.34451
SOST	TR20028	0.684111	Plate2	Visit 1	Active	CARDIO	OID20204	Q9BQB4	-5.34451
SOST	TR20005	0.456355	Plate2	Visit 1	Active	CARDIO	OID20204	Q9BQB4	-5.34451
SOST	TR20101	0.629733	Plate2	Visit 1	Active	CARDIO	OID20204	Q9BQB4	-5.34451
SOST	TR20086	1.08091	Plate2	Visit 1		CARDIO	OID20204	Q9BQB4	-5.34451
SOST	TR20021	1.79495	Plate2	Visit 1	Active	CARDIO	OID20204	Q9BQB4	-5.34451
SOST	TR20096	1.37524	Plate2	Visit 1	Placebo	CARDIO	OID20204	Q9BQB4	-5.34451
SOST	TR20084	0.630845	Plate2	Visit 1	Active	CARDIO	OID20204	Q9BQB4	-5.34451
SOST	TR20022	0.991405	Plate2	Visit 1	Placebo	CARDIO	OID20204	Q9BQB4	-5.34451
SOST	TR20091	1.12898	Plate2	Visit 1	Active	CARDIO	OID20204	Q9BQB4	-5.34451
SOST	TR20092	0.73805	Plate2	Visit 1		CARDIO	OID20204	Q9BQB4	-5.34451
SOST	TR20023	0.319749	Plate2	Visit 1	Placebo	CARDIO	OID20204	Q9BQB4	-5.34451
SOST	TR20105	2.38642	Plate4	Visit 1	Active	CARDIO	OID20204	Q9BQB4	-5.14661
SOST	TR20060	2.10288	Plate4	Visit 1	Active	CARDIO	OID20204	Q9BQB4	-5.14661
SOST	TR20077	1.43141	Plate4	Visit 1	Active	CARDIO	OID20204	Q9BQB4	-5.14661
SOST	TR20107	1.38808	Plate4	Visit 1	Active	CARDIO	OID20204	Q9BQB4	-5.14661
SOST	TR20019	0.657414	Plate4	Visit 1		CARDIO	OID20204	Q9BQB4	-5.14661
SOST	TR20029	0.909654	Plate4	Visit 1		CARDIO	OID20204	Q9BQB4	-5.14661
SOST	TR20082	0.862355	Plate4	Visit 1	Placebo	CARDIO	OID20204	Q9BQB4	-5.14661
SOST	TR20013	1.56016	Plate4	Visit 1	Active	CARDIO	OID20204	Q9BQB4	-5.14661
SOST	TR20090	1.83027	Plate4	Visit 1		CARDIO	OID20204	Q9BQB4	-5.14661
SOST	TR20014	2.59964	Plate4	Visit 1	Active	CARDIO	OID20204	Q9BQB4	-5.14661
SOST	TR20094	-0.986485	Plate4	Visit 1	Active	CARDIO	OID20204	Q9BQB4	-5.14661
SOST	TR20048	1.90006	Plate4	Visit 1	Placebo	CARDIO	OID20204	Q9BQB4	-5.14661
SOST	TR20103	0.354142	Plate4	Visit 1	Placebo	CARDIO	OID20204	Q9BQB4	-5.14661
SOST	TR20118	0.790119	Plate4	Visit 1	Active	CARDIO	OID20204	Q9BQB4	-5.14661
SOST	TR20117	-0.146949	Plate4	Visit 1	Placebo	CARDIO	OID20204	Q9BQB4	-5.14661
SOST	TR20014	-2.38771	Plate1	Visit 3	Active	CARDIO	OID20204	Q9BQB4	-5.00326
SOST	TR20094	0.357776	Plate1	Visit 3	Active	CARDIO	OID20204	Q9BQB4	-5.00326
SOST	TR20060	2.05769	Plate1	Visit 3	Active	CARDIO	OID20204	Q9BQB4	-5.00326
SOST	TR20022	2.01331	Plate1	Visit 3	Placebo	CARDIO	OID20204	Q9BQB4	-5.00326
SOST	TR20079	1.87081	Plate1	Visit 3	Active	CARDIO	OID20204	Q9BQB4	-5.00326
SOST	TR20041	1.5957	Plate1	Visit 3	Active	CARDIO	OID20204	Q9BQB4	-5.00326
SOST	TR20075	2.60776	Plate1	Visit 3	Active	CARDIO	OID20204	Q9BQB4	-5.00326
SOST	TR20069	0.165951	Plate1	Visit 3	Active	CARDIO	OID20204	Q9BQB4	-5.00326
SOST	TR20013	1.2618	Plate1	Visit 3	Active	CARDIO	OID20204	Q9BQB4	-5.00326
SOST	TR20095	1.91281	Plate1	Visit 3	Active	CARDIO	OID20204	Q9BQB4	-5.00326
SOST	TR20084	0.626674	Plate2	Visit 3	Active	CARDIO	OID20204	Q9BQB4	-5.34451
SOST	TR20032	1.46164	Plate2	Visit 3	Active	CARDIO	OID20204	Q9BQB4	-5.34451
SOST	TR20005	0.180523	Plate2	Visit 3	Active	CARDIO	OID20204	Q9BQB4	-5.34451
SOST	TR20080	1.0804	Plate2	Visit 3	Placebo	CARDIO	OID20204	Q9BQB4	-5.34451
SOST	TR20007	1.28616	Plate2	Visit 3	Active	CARDIO	OID20204	Q9BQB4	-5.34451
SOST	TR20081	1.32968	Plate2	Visit 3	Active	CARDIO	OID20204	Q9BQB4	-5.34451
SOST	TR20064	0.916911	Plate2	Visit 3	Active	CARDIO	OID20204	Q9BQB4	-5.34451
SOST	TR20021	2.21801	Plate2	Visit 3	Active	CARDIO	OID20204	Q9BQB4	-5.34451
SOST	TR20015	0.649012	Plate2	Visit 3	Active	CARDIO	OID20204	Q9BQB4	-5.34451
SOST	TR20016	1.26883	Plate2	Visit 3	Placebo	CARDIO	OID20204	Q9BQB4	-5.34451
SOST	TR20093	-1.24747	Plate2	Visit 3	Active	CARDIO	OID20204	Q9BQB4	-5.34451
SOST	TR20020	1.48027	Plate2	Visit 3	Active	CARDIO	OID20204	Q9BQB4	-5.34451
SOST	TR20044	1.75729	Plate2	Visit 3	Active	CARDIO	OID20204	Q9BQB4	-5.34451
SOST	TR20068	1.48771	Plate2	Visit 3	Active	CARDIO	OID20204	Q9BQB4	-5.34451
SOST	TR20042	0.447087	Plate4	Visit 3	Placebo	CARDIO	OID20204	Q9BQB4	-5.14661
SOST	TR20028	0.381555	Plate4	Visit 3	Active	CARDIO	OID20204	Q9BQB4	-5.14661
SOST	TR20091	1.70899	Plate4	Visit 3	Active	CARDIO	OID20204	Q9BQB4	-5.14661
SOST	TR20023	-1.22167	Plate4	Visit 3	Placebo	CARDIO	OID20204	Q9BQB4	-5.14661
SOST	TR20066	1.15288	Plate4	Visit 3	Placebo	CARDIO	OID20204	Q9BQB4	-5.14661
SPARCL1	TR20042	0.0620103	Plate1	Visit 1	Placebo	CARDIO	OID20361	Q14515	-6.94376
SPARCL1	TR20081	0.686418	Plate1	Visit 1	Active	CARDIO	OID20361	Q14515	-6.94376
SPARCL1	TR20075	-2.5603	Plate1	Visit 1	Active	CARDIO	OID20361	Q14515	-6.94376
SPARCL1	TR20114	0.0775393	Plate1	Visit 1	Active	CARDIO	OID20361	Q14515	-6.94376
SPARCL1	TR20109	-0.121872	Plate1	Visit 1	Placebo	CARDIO	OID20361	Q14515	-6.94376
SPARCL1	TR20044	0.00578363	Plate1	Visit 1	Active	CARDIO	OID20361	Q14515	-6.94376
SPARCL1	TR20106	0.170871	Plate1	Visit 1	Active	CARDIO	OID20361	Q14515	-6.94376
SPARCL1	TR20079	0.815181	Plate1	Visit 1	Active	CARDIO	OID20361	Q14515	-6.94376
SPARCL1	TR20025	-0.0265969	Plate1	Visit 1		CARDIO	OID20361	Q14515	-6.94376
SPARCL1	TR20017	0.475035	Plate1	Visit 1		CARDIO	OID20361	Q14515	-6.94376
SPARCL1	TR20015	-0.265109	Plate1	Visit 1	Active	CARDIO	OID20361	Q14515	-6.94376
SPARCL1	TR20007	0.0644468	Plate1	Visit 1	Active	CARDIO	OID20361	Q14515	-6.94376
SPARCL1	TR20041	0.164494	Plate1	Visit 1	Active	CARDIO	OID20361	Q14515	-6.94376
SPARCL1	TR20093	-2.37853	Plate1	Visit 1	Active	CARDIO	OID20361	Q14515	-6.94376
SPARCL1	TR20104	-0.139195	Plate1	Visit 1	Active	CARDIO	OID20361	Q14515	-6.94376
SPARCL1	TR20119	0.00946303	Plate1	Visit 1	Active	CARDIO	OID20361	Q14515	-6.94376
SPARCL1	TR20069	0.381707	Plate1	Visit 1	Active	CARDIO	OID20361	Q14515	-6.94376
SPARCL1	TR20045	0.399397	Plate1	Visit 1	Active	CARDIO	OID20361	Q14515	-6.94376
SPARCL1	TR20066	-2.23154	Plate1	Visit 1	Placebo	CARDIO	OID20361	Q14515	-6.94376
SPARCL1	TR20087	-0.267694	Plate1	Visit 1		CARDIO	OID20361	Q14515	-6.94376
SPARCL1	TR20064	0.212422	Plate1	Visit 1	Active	CARDIO	OID20361	Q14515	-6.94376
SPARCL1	TR20020	-0.00605004	Plate1	Visit 1	Active	CARDIO	OID20361	Q14515	-6.94376
SPARCL1	TR20016	-0.15894	Plate1	Visit 1	Placebo	CARDIO	OID20361	Q14515	-6.94376
SPARCL1	TR20076	0.859634	Plate2	Visit 1	Placebo	CARDIO	OID20361	Q14515	-6.96139
SPARCL1	TR20102	0.335701	Plate2	Visit 1	Active	CARDIO	OID20361	Q14515	-6.96139
SPARCL1	TR20080	-0.670561	Plate2	Visit 1	Placebo	CARDIO	OID20361	Q14515	-6.96139
SPARCL1	TR20083	-0.118608	Plate2	Visit 1		CARDIO	OID20361	Q14515	-6.96139
SPARCL1	TR20001	0.446038	Plate2	Visit 1		CARDIO	OID20361	Q14515	-6.96139
SPARCL1	TR20032	1.08632	Plate2	Visit 1	Active	CARDIO	OID20361	Q14515	-6.96139
SPARCL1	TR20037	0.481034	Plate2	Visit 1	Active	CARDIO	OID20361	Q14515	-6.96139
SPARCL1	TR20068	0.10773	Plate2	Visit 1	Active	CARDIO	OID20361	Q14515	-6.96139
SPARCL1	TR20034	0.6251	Plate2	Visit 1		CARDIO	OID20361	Q14515	-6.96139
SPARCL1	TR20095	-0.484689	Plate2	Visit 1	Active	CARDIO	OID20361	Q14515	-6.96139
SPARCL1	TR20098	-0.354088	Plate2	Visit 1	Placebo	CARDIO	OID20361	Q14515	-6.96139
SPARCL1	TR20028	-0.00468934	Plate2	Visit 1	Active	CARDIO	OID20361	Q14515	-6.96139
SPARCL1	TR20005	-0.0450219	Plate2	Visit 1	Active	CARDIO	OID20361	Q14515	-6.96139
SPARCL1	TR20101	-0.351311	Plate2	Visit 1	Active	CARDIO	OID20361	Q14515	-6.96139
SPARCL1	TR20086	-0.0208742	Plate2	Visit 1		CARDIO	OID20361	Q14515	-6.96139
SPARCL1	TR20021	-0.157261	Plate2	Visit 1	Active	CARDIO	OID20361	Q14515	-6.96139
SPARCL1	TR20096	0.720957	Plate2	Visit 1	Placebo	CARDIO	OID20361	Q14515	-6.96139
SPARCL1	TR20084	0.302476	Plate2	Visit 1	Active	CARDIO	OID20361	Q14515	-6.96139
SPARCL1	TR20022	-0.604087	Plate2	Visit 1	Placebo	CARDIO	OID20361	Q14515	-6.96139
SPARCL1	TR20091	0.257112	Plate2	Visit 1	Active	CARDIO	OID20361	Q14515	-6.96139
SPARCL1	TR20092	0.141653	Plate2	Visit 1		CARDIO	OID20361	Q14515	-6.96139
SPARCL1	TR20023	-0.331476	Plate2	Visit 1	Placebo	CARDIO	OID20361	Q14515	-6.96139
SPARCL1	TR20105	0.570322	Plate4	Visit 1	Active	CARDIO	OID20361	Q14515	-6.2934
SPARCL1	TR20060	0.321833	Plate4	Visit 1	Active	CARDIO	OID20361	Q14515	-6.2934
SPARCL1	TR20077	0.302941	Plate4	Visit 1	Active	CARDIO	OID20361	Q14515	-6.2934
SPARCL1	TR20107	-0.00575916	Plate4	Visit 1	Active	CARDIO	OID20361	Q14515	-6.2934
SPARCL1	TR20019	0.319181	Plate4	Visit 1		CARDIO	OID20361	Q14515	-6.2934
SPARCL1	TR20029	0.315642	Plate4	Visit 1		CARDIO	OID20361	Q14515	-6.2934
SPARCL1	TR20082	0.0171385	Plate4	Visit 1	Placebo	CARDIO	OID20361	Q14515	-6.2934
SPARCL1	TR20013	-0.034457	Plate4	Visit 1	Active	CARDIO	OID20361	Q14515	-6.2934
SPARCL1	TR20090	0.413091	Plate4	Visit 1		CARDIO	OID20361	Q14515	-6.2934
SPARCL1	TR20014	0.316537	Plate4	Visit 1	Active	CARDIO	OID20361	Q14515	-6.2934
SPARCL1	TR20094	-1.35278	Plate4	Visit 1	Active	CARDIO	OID20361	Q14515	-6.2934
SPARCL1	TR20048	0.892641	Plate4	Visit 1	Placebo	CARDIO	OID20361	Q14515	-6.2934
SPARCL1	TR20103	-0.157888	Plate4	Visit 1	Placebo	CARDIO	OID20361	Q14515	-6.2934
SPARCL1	TR20118	0.010364	Plate4	Visit 1	Active	CARDIO	OID20361	Q14515	-6.2934
SPARCL1	TR20117	-0.337023	Plate4	Visit 1	Placebo	CARDIO	OID20361	Q14515	-6.2934
SPARCL1	TR20014	-3.99243	Plate1	Visit 3	Active	CARDIO	OID20361	Q14515	-6.94376
SPARCL1	TR20094	0.275416	Plate1	Visit 3	Active	CARDIO	OID20361	Q14515	-6.94376
SPARCL1	TR20060	0.257505	Plate1	Visit 3	Active	CARDIO	OID20361	Q14515	-6.94376
SPARCL1	TR20022	-0.320027	Plate1	Visit 3	Placebo	CARDIO	OID20361	Q14515	-6.94376
SPARCL1	TR20079	-0.151931	Plate1	Visit 3	Active	CARDIO	OID20361	Q14515	-6.94376
SPARCL1	TR20041	0.437891	Plate1	Visit 3	Active	CARDIO	OID20361	Q14515	-6.94376
SPARCL1	TR20075	0.714811	Plate1	Visit 3	Active	CARDIO	OID20361	Q14515	-6.94376
SPARCL1	TR20069	0.0559474	Plate1	Visit 3	Active	CARDIO	OID20361	Q14515	-6.94376
SPARCL1	TR20013	-0.55163	Plate1	Visit 3	Active	CARDIO	OID20361	Q14515	-6.94376
SPARCL1	TR20095	-0.19934	Plate1	Visit 3	Active	CARDIO	OID20361	Q14515	-6.94376
SPARCL1	TR20084	0.282104	Plate2	Visit 3	Active	CARDIO	OID20361	Q14515	-6.96139
SPARCL1	TR20032	1.11086	Plate2	Visit 3	Active	CARDIO	OID20361	Q14515	-6.96139
SPARCL1	TR20005	-0.267224	Plate2	Visit 3	Active	CARDIO	OID20361	Q14515	-6.96139
SPARCL1	TR20080	-0.354688	Plate2	Visit 3	Placebo	CARDIO	OID20361	Q14515	-6.96139
SPARCL1	TR20007	0.434037	Plate2	Visit 3	Active	CARDIO	OID20361	Q14515	-6.96139
SPARCL1	TR20081	0.0884387	Plate2	Visit 3	Active	CARDIO	OID20361	Q14515	-6.96139
SPARCL1	TR20064	0.529106	Plate2	Visit 3	Active	CARDIO	OID20361	Q14515	-6.96139
SPARCL1	TR20021	0.544427	Plate2	Visit 3	Active	CARDIO	OID20361	Q14515	-6.96139
SPARCL1	TR20015	-0.0433393	Plate2	Visit 3	Active	CARDIO	OID20361	Q14515	-6.96139
SPARCL1	TR20016	0.276346	Plate2	Visit 3	Placebo	CARDIO	OID20361	Q14515	-6.96139
SPARCL1	TR20093	-2.66133	Plate2	Visit 3	Active	CARDIO	OID20361	Q14515	-6.96139
SPARCL1	TR20020	0.423951	Plate2	Visit 3	Active	CARDIO	OID20361	Q14515	-6.96139
SPARCL1	TR20044	0.641495	Plate2	Visit 3	Active	CARDIO	OID20361	Q14515	-6.96139
SPARCL1	TR20068	0.0198864	Plate2	Visit 3	Active	CARDIO	OID20361	Q14515	-6.96139
SPARCL1	TR20042	-0.385949	Plate4	Visit 3	Placebo	CARDIO	OID20361	Q14515	-6.2934
SPARCL1	TR20028	-0.786804	Plate4	Visit 3	Active	CARDIO	OID20361	Q14515	-6.2934
SPARCL1	TR20091	0.847385	Plate4	Visit 3	Active	CARDIO	OID20361	Q14515	-6.2934
SPARCL1	TR20023	-2.09785	Plate4	Visit 3	Placebo	CARDIO	OID20361	Q14515	-6.2934
SPARCL1	TR20066	0.0906931	Plate4	Visit 3	Placebo	CARDIO	OID20361	Q14515	-6.2934
SPON2	TR20042	0.516368	Plate1	Visit 1	Placebo	CARDIO	OID20221	Q9BUD6	-6.18213
SPON2	TR20081	0.826001	Plate1	Visit 1	Active	CARDIO	OID20221	Q9BUD6	-6.18213
SPON2	TR20075	-3.08271	Plate1	Visit 1	Active	CARDIO	OID20221	Q9BUD6	-6.18213
SPON2	TR20114	0.538585	Plate1	Visit 1	Active	CARDIO	OID20221	Q9BUD6	-6.18213
SPON2	TR20109	0.081665	Plate1	Visit 1	Placebo	CARDIO	OID20221	Q9BUD6	-6.18213
SPON2	TR20044	-0.232194	Plate1	Visit 1	Active	CARDIO	OID20221	Q9BUD6	-6.18213
SPON2	TR20106	0.537947	Plate1	Visit 1	Active	CARDIO	OID20221	Q9BUD6	-6.18213
SPON2	TR20079	0.873286	Plate1	Visit 1	Active	CARDIO	OID20221	Q9BUD6	-6.18213
SPON2	TR20025	0.748973	Plate1	Visit 1		CARDIO	OID20221	Q9BUD6	-6.18213
SPON2	TR20017	0.69742	Plate1	Visit 1		CARDIO	OID20221	Q9BUD6	-6.18213
SPON2	TR20015	0.261164	Plate1	Visit 1	Active	CARDIO	OID20221	Q9BUD6	-6.18213
SPON2	TR20007	0.454782	Plate1	Visit 1	Active	CARDIO	OID20221	Q9BUD6	-6.18213
SPON2	TR20041	0.802761	Plate1	Visit 1	Active	CARDIO	OID20221	Q9BUD6	-6.18213
SPON2	TR20093	-1.51611	Plate1	Visit 1	Active	CARDIO	OID20221	Q9BUD6	-6.18213
SPON2	TR20104	-0.82951	Plate1	Visit 1	Active	CARDIO	OID20221	Q9BUD6	-6.18213
SPON2	TR20119	-0.419077	Plate1	Visit 1	Active	CARDIO	OID20221	Q9BUD6	-6.18213
SPON2	TR20069	1.2773	Plate1	Visit 1	Active	CARDIO	OID20221	Q9BUD6	-6.18213
SPON2	TR20045	1.29969	Plate1	Visit 1	Active	CARDIO	OID20221	Q9BUD6	-6.18213
SPON2	TR20066	-1.63914	Plate1	Visit 1	Placebo	CARDIO	OID20221	Q9BUD6	-6.18213
SPON2	TR20087	0.277452	Plate1	Visit 1		CARDIO	OID20221	Q9BUD6	-6.18213
SPON2	TR20064	1.21116	Plate1	Visit 1	Active	CARDIO	OID20221	Q9BUD6	-6.18213
SPON2	TR20020	0.744351	Plate1	Visit 1	Active	CARDIO	OID20221	Q9BUD6	-6.18213
SPON2	TR20016	0.489149	Plate1	Visit 1	Placebo	CARDIO	OID20221	Q9BUD6	-6.18213
SPON2	TR20076	1.3533	Plate2	Visit 1	Placebo	CARDIO	OID20221	Q9BUD6	-6.68291
SPON2	TR20102	1.01423	Plate2	Visit 1	Active	CARDIO	OID20221	Q9BUD6	-6.68291
SPON2	TR20080	0.143161	Plate2	Visit 1	Placebo	CARDIO	OID20221	Q9BUD6	-6.68291
SPON2	TR20083	-0.0632459	Plate2	Visit 1		CARDIO	OID20221	Q9BUD6	-6.68291
SPON2	TR20001	0.819105	Plate2	Visit 1		CARDIO	OID20221	Q9BUD6	-6.68291
SPON2	TR20032	0.46756	Plate2	Visit 1	Active	CARDIO	OID20221	Q9BUD6	-6.68291
SPON2	TR20037	0.754077	Plate2	Visit 1	Active	CARDIO	OID20221	Q9BUD6	-6.68291
SPON2	TR20068	0.140331	Plate2	Visit 1	Active	CARDIO	OID20221	Q9BUD6	-6.68291
SPON2	TR20034	1.35382	Plate2	Visit 1		CARDIO	OID20221	Q9BUD6	-6.68291
SPON2	TR20095	0.0694162	Plate2	Visit 1	Active	CARDIO	OID20221	Q9BUD6	-6.68291
SPON2	TR20098	0.682279	Plate2	Visit 1	Placebo	CARDIO	OID20221	Q9BUD6	-6.68291
SPON2	TR20028	0.468681	Plate2	Visit 1	Active	CARDIO	OID20221	Q9BUD6	-6.68291
SPON2	TR20005	0.58165	Plate2	Visit 1	Active	CARDIO	OID20221	Q9BUD6	-6.68291
SPON2	TR20101	-0.0544904	Plate2	Visit 1	Active	CARDIO	OID20221	Q9BUD6	-6.68291
SPON2	TR20086	0.402051	Plate2	Visit 1		CARDIO	OID20221	Q9BUD6	-6.68291
SPON2	TR20021	-0.210599	Plate2	Visit 1	Active	CARDIO	OID20221	Q9BUD6	-6.68291
SPON2	TR20096	1.05841	Plate2	Visit 1	Placebo	CARDIO	OID20221	Q9BUD6	-6.68291
SPON2	TR20084	1.19105	Plate2	Visit 1	Active	CARDIO	OID20221	Q9BUD6	-6.68291
SPON2	TR20022	-0.51326	Plate2	Visit 1	Placebo	CARDIO	OID20221	Q9BUD6	-6.68291
SPON2	TR20091	0.320237	Plate2	Visit 1	Active	CARDIO	OID20221	Q9BUD6	-6.68291
SPON2	TR20092	0.253972	Plate2	Visit 1		CARDIO	OID20221	Q9BUD6	-6.68291
SPON2	TR20023	1.25388	Plate2	Visit 1	Placebo	CARDIO	OID20221	Q9BUD6	-6.68291
SPON2	TR20105	1.50757	Plate4	Visit 1	Active	CARDIO	OID20221	Q9BUD6	-6.38143
SPON2	TR20060	0.920628	Plate4	Visit 1	Active	CARDIO	OID20221	Q9BUD6	-6.38143
SPON2	TR20077	1.16765	Plate4	Visit 1	Active	CARDIO	OID20221	Q9BUD6	-6.38143
SPON2	TR20107	0.328516	Plate4	Visit 1	Active	CARDIO	OID20221	Q9BUD6	-6.38143
SPON2	TR20019	0.148922	Plate4	Visit 1		CARDIO	OID20221	Q9BUD6	-6.38143
SPON2	TR20029	0.866698	Plate4	Visit 1		CARDIO	OID20221	Q9BUD6	-6.38143
SPON2	TR20082	0.653568	Plate4	Visit 1	Placebo	CARDIO	OID20221	Q9BUD6	-6.38143
SPON2	TR20013	1.34213	Plate4	Visit 1	Active	CARDIO	OID20221	Q9BUD6	-6.38143
SPON2	TR20090	0.876662	Plate4	Visit 1		CARDIO	OID20221	Q9BUD6	-6.38143
SPON2	TR20014	0.687868	Plate4	Visit 1	Active	CARDIO	OID20221	Q9BUD6	-6.38143
SPON2	TR20094	-1.06306	Plate4	Visit 1	Active	CARDIO	OID20221	Q9BUD6	-6.38143
SPON2	TR20048	1.55734	Plate4	Visit 1	Placebo	CARDIO	OID20221	Q9BUD6	-6.38143
SPON2	TR20103	0.698214	Plate4	Visit 1	Placebo	CARDIO	OID20221	Q9BUD6	-6.38143
SPON2	TR20118	0.441541	Plate4	Visit 1	Active	CARDIO	OID20221	Q9BUD6	-6.38143
SPON2	TR20117	0.816042	Plate4	Visit 1	Placebo	CARDIO	OID20221	Q9BUD6	-6.38143
SPON2	TR20014	-3.56017	Plate1	Visit 3	Active	CARDIO	OID20221	Q9BUD6	-6.18213
SPON2	TR20094	0.287823	Plate1	Visit 3	Active	CARDIO	OID20221	Q9BUD6	-6.18213
SPON2	TR20060	0.912142	Plate1	Visit 3	Active	CARDIO	OID20221	Q9BUD6	-6.18213
SPON2	TR20022	0.394235	Plate1	Visit 3	Placebo	CARDIO	OID20221	Q9BUD6	-6.18213
SPON2	TR20079	-0.0875154	Plate1	Visit 3	Active	CARDIO	OID20221	Q9BUD6	-6.18213
SPON2	TR20041	0.968118	Plate1	Visit 3	Active	CARDIO	OID20221	Q9BUD6	-6.18213
SPON2	TR20075	0.610334	Plate1	Visit 3	Active	CARDIO	OID20221	Q9BUD6	-6.18213
SPON2	TR20069	1.03128	Plate1	Visit 3	Active	CARDIO	OID20221	Q9BUD6	-6.18213
SPON2	TR20013	1.20919	Plate1	Visit 3	Active	CARDIO	OID20221	Q9BUD6	-6.18213
SPON2	TR20095	0.530989	Plate1	Visit 3	Active	CARDIO	OID20221	Q9BUD6	-6.18213
SPON2	TR20084	0.713842	Plate2	Visit 3	Active	CARDIO	OID20221	Q9BUD6	-6.68291
SPON2	TR20032	1.46108	Plate2	Visit 3	Active	CARDIO	OID20221	Q9BUD6	-6.68291
SPON2	TR20005	-0.0153403	Plate2	Visit 3	Active	CARDIO	OID20221	Q9BUD6	-6.68291
SPON2	TR20080	0.027689	Plate2	Visit 3	Placebo	CARDIO	OID20221	Q9BUD6	-6.68291
SPON2	TR20007	0.191611	Plate2	Visit 3	Active	CARDIO	OID20221	Q9BUD6	-6.68291
SPON2	TR20081	0.272394	Plate2	Visit 3	Active	CARDIO	OID20221	Q9BUD6	-6.68291
SPON2	TR20064	0.880963	Plate2	Visit 3	Active	CARDIO	OID20221	Q9BUD6	-6.68291
SPON2	TR20021	0.90428	Plate2	Visit 3	Active	CARDIO	OID20221	Q9BUD6	-6.68291
SPON2	TR20015	-0.30712	Plate2	Visit 3	Active	CARDIO	OID20221	Q9BUD6	-6.68291
SPON2	TR20016	0.986765	Plate2	Visit 3	Placebo	CARDIO	OID20221	Q9BUD6	-6.68291
SPON2	TR20093	-2.40016	Plate2	Visit 3	Active	CARDIO	OID20221	Q9BUD6	-6.68291
SPON2	TR20020	0.561724	Plate2	Visit 3	Active	CARDIO	OID20221	Q9BUD6	-6.68291
SPON2	TR20044	0.760856	Plate2	Visit 3	Active	CARDIO	OID20221	Q9BUD6	-6.68291
SPON2	TR20068	0.533881	Plate2	Visit 3	Active	CARDIO	OID20221	Q9BUD6	-6.68291
SPON2	TR20042	-0.0558163	Plate4	Visit 3	Placebo	CARDIO	OID20221	Q9BUD6	-6.38143
SPON2	TR20028	0.116917	Plate4	Visit 3	Active	CARDIO	OID20221	Q9BUD6	-6.38143
SPON2	TR20091	1.07232	Plate4	Visit 3	Active	CARDIO	OID20221	Q9BUD6	-6.38143
SPON2	TR20023	0.0642668	Plate4	Visit 3	Placebo	CARDIO	OID20221	Q9BUD6	-6.38143
SPON2	TR20066	1.30823	Plate4	Visit 3	Placebo	CARDIO	OID20221	Q9BUD6	-6.38143
SPP1	TR20042	0.325494	Plate1	Visit 1	Placebo	CARDIO	OID20322	P10451	-9.13451
SPP1	TR20081	-0.142672	Plate1	Visit 1	Active	CARDIO	OID20322	P10451	-9.13451
SPP1	TR20075	-3.27598	Plate1	Visit 1	Active	CARDIO	OID20322	P10451	-9.13451
SPP1	TR20114	1.01224	Plate1	Visit 1	Active	CARDIO	OID20322	P10451	-9.13451
SPP1	TR20109	-0.0791543	Plate1	Visit 1	Placebo	CARDIO	OID20322	P10451	-9.13451
SPP1	TR20044	0.166901	Plate1	Visit 1	Active	CARDIO	OID20322	P10451	-9.13451
SPP1	TR20106	0.430734	Plate1	Visit 1	Active	CARDIO	OID20322	P10451	-9.13451
SPP1	TR20079	0.70114	Plate1	Visit 1	Active	CARDIO	OID20322	P10451	-9.13451
SPP1	TR20025	0.538931	Plate1	Visit 1		CARDIO	OID20322	P10451	-9.13451
SPP1	TR20017	1.1849	Plate1	Visit 1		CARDIO	OID20322	P10451	-9.13451
SPP1	TR20015	-0.414775	Plate1	Visit 1	Active	CARDIO	OID20322	P10451	-9.13451
SPP1	TR20007	0.906582	Plate1	Visit 1	Active	CARDIO	OID20322	P10451	-9.13451
SPP1	TR20041	1.37787	Plate1	Visit 1	Active	CARDIO	OID20322	P10451	-9.13451
SPP1	TR20093	-2.17394	Plate1	Visit 1	Active	CARDIO	OID20322	P10451	-9.13451
SPP1	TR20104	-0.541893	Plate1	Visit 1	Active	CARDIO	OID20322	P10451	-9.13451
SPP1	TR20119	0.234801	Plate1	Visit 1	Active	CARDIO	OID20322	P10451	-9.13451
SPP1	TR20069	0.989124	Plate1	Visit 1	Active	CARDIO	OID20322	P10451	-9.13451
SPP1	TR20045	1.09014	Plate1	Visit 1	Active	CARDIO	OID20322	P10451	-9.13451
SPP1	TR20066	-2.22397	Plate1	Visit 1	Placebo	CARDIO	OID20322	P10451	-9.13451
SPP1	TR20087	0.517172	Plate1	Visit 1		CARDIO	OID20322	P10451	-9.13451
SPP1	TR20064	1.23784	Plate1	Visit 1	Active	CARDIO	OID20322	P10451	-9.13451
SPP1	TR20020	-0.48975	Plate1	Visit 1	Active	CARDIO	OID20322	P10451	-9.13451
SPP1	TR20016	-0.0063632	Plate1	Visit 1	Placebo	CARDIO	OID20322	P10451	-9.13451
SPP1	TR20076	1.31978	Plate2	Visit 1	Placebo	CARDIO	OID20322	P10451	-8.62885
SPP1	TR20102	0.336663	Plate2	Visit 1	Active	CARDIO	OID20322	P10451	-8.62885
SPP1	TR20080	0.0142672	Plate2	Visit 1	Placebo	CARDIO	OID20322	P10451	-8.62885
SPP1	TR20083	-0.0344815	Plate2	Visit 1		CARDIO	OID20322	P10451	-8.62885
SPP1	TR20001	0.746105	Plate2	Visit 1		CARDIO	OID20322	P10451	-8.62885
SPP1	TR20032	0.249569	Plate2	Visit 1	Active	CARDIO	OID20322	P10451	-8.62885
SPP1	TR20037	1.41331	Plate2	Visit 1	Active	CARDIO	OID20322	P10451	-8.62885
SPP1	TR20068	0.64922	Plate2	Visit 1	Active	CARDIO	OID20322	P10451	-8.62885
SPP1	TR20034	1.15055	Plate2	Visit 1		CARDIO	OID20322	P10451	-8.62885
SPP1	TR20095	0.0318307	Plate2	Visit 1	Active	CARDIO	OID20322	P10451	-8.62885
SPP1	TR20098	0.153054	Plate2	Visit 1	Placebo	CARDIO	OID20322	P10451	-8.62885
SPP1	TR20028	1.20956	Plate2	Visit 1	Active	CARDIO	OID20322	P10451	-8.62885
SPP1	TR20005	1.15816	Plate2	Visit 1	Active	CARDIO	OID20322	P10451	-8.62885
SPP1	TR20101	-0.108587	Plate2	Visit 1	Active	CARDIO	OID20322	P10451	-8.62885
SPP1	TR20086	-0.77005	Plate2	Visit 1		CARDIO	OID20322	P10451	-8.62885
SPP1	TR20021	-0.395567	Plate2	Visit 1	Active	CARDIO	OID20322	P10451	-8.62885
SPP1	TR20096	0.836978	Plate2	Visit 1	Placebo	CARDIO	OID20322	P10451	-8.62885
SPP1	TR20084	0.0885829	Plate2	Visit 1	Active	CARDIO	OID20322	P10451	-8.62885
SPP1	TR20022	0.0980766	Plate2	Visit 1	Placebo	CARDIO	OID20322	P10451	-8.62885
SPP1	TR20091	0.324262	Plate2	Visit 1	Active	CARDIO	OID20322	P10451	-8.62885
SPP1	TR20092	0.148571	Plate2	Visit 1		CARDIO	OID20322	P10451	-8.62885
SPP1	TR20023	1.45165	Plate2	Visit 1	Placebo	CARDIO	OID20322	P10451	-8.62885
SPP1	TR20105	0.162859	Plate4	Visit 1	Active	CARDIO	OID20322	P10451	-8.95762
SPP1	TR20060	0.151711	Plate4	Visit 1	Active	CARDIO	OID20322	P10451	-8.95762
SPP1	TR20077	0.935761	Plate4	Visit 1	Active	CARDIO	OID20322	P10451	-8.95762
SPP1	TR20107	0.672619	Plate4	Visit 1	Active	CARDIO	OID20322	P10451	-8.95762
SPP1	TR20019	-0.0009767	Plate4	Visit 1		CARDIO	OID20322	P10451	-8.95762
SPP1	TR20029	0.853537	Plate4	Visit 1		CARDIO	OID20322	P10451	-8.95762
SPP1	TR20082	0.457077	Plate4	Visit 1	Placebo	CARDIO	OID20322	P10451	-8.95762
SPP1	TR20013	0.949205	Plate4	Visit 1	Active	CARDIO	OID20322	P10451	-8.95762
SPP1	TR20090	0.244824	Plate4	Visit 1		CARDIO	OID20322	P10451	-8.95762
SPP1	TR20014	0.607623	Plate4	Visit 1	Active	CARDIO	OID20322	P10451	-8.95762
SPP1	TR20094	-2.3765	Plate4	Visit 1	Active	CARDIO	OID20322	P10451	-8.95762
SPP1	TR20048	0.803129	Plate4	Visit 1	Placebo	CARDIO	OID20322	P10451	-8.95762
SPP1	TR20103	0.518045	Plate4	Visit 1	Placebo	CARDIO	OID20322	P10451	-8.95762
SPP1	TR20118	-1.0114	Plate4	Visit 1	Active	CARDIO	OID20322	P10451	-8.95762
SPP1	TR20117	0.0369181	Plate4	Visit 1	Placebo	CARDIO	OID20322	P10451	-8.95762
SPP1	TR20014	-4.19563	Plate1	Visit 3	Active	CARDIO	OID20322	P10451	-9.13451
SPP1	TR20094	0.129562	Plate1	Visit 3	Active	CARDIO	OID20322	P10451	-9.13451
SPP1	TR20060	0.337595	Plate1	Visit 3	Active	CARDIO	OID20322	P10451	-9.13451
SPP1	TR20022	-0.0194885	Plate1	Visit 3	Placebo	CARDIO	OID20322	P10451	-9.13451
SPP1	TR20079	0.483491	Plate1	Visit 3	Active	CARDIO	OID20322	P10451	-9.13451
SPP1	TR20041	1.69721	Plate1	Visit 3	Active	CARDIO	OID20322	P10451	-9.13451
SPP1	TR20075	0.300504	Plate1	Visit 3	Active	CARDIO	OID20322	P10451	-9.13451
SPP1	TR20069	0.879688	Plate1	Visit 3	Active	CARDIO	OID20322	P10451	-9.13451
SPP1	TR20013	0.467922	Plate1	Visit 3	Active	CARDIO	OID20322	P10451	-9.13451
SPP1	TR20095	0.35209	Plate1	Visit 3	Active	CARDIO	OID20322	P10451	-9.13451
SPP1	TR20084	0.230978	Plate2	Visit 3	Active	CARDIO	OID20322	P10451	-8.62885
SPP1	TR20032	0.537611	Plate2	Visit 3	Active	CARDIO	OID20322	P10451	-8.62885
SPP1	TR20005	0.747767	Plate2	Visit 3	Active	CARDIO	OID20322	P10451	-8.62885
SPP1	TR20080	0.279512	Plate2	Visit 3	Placebo	CARDIO	OID20322	P10451	-8.62885
SPP1	TR20007	0.789217	Plate2	Visit 3	Active	CARDIO	OID20322	P10451	-8.62885
SPP1	TR20081	-0.393648	Plate2	Visit 3	Active	CARDIO	OID20322	P10451	-8.62885
SPP1	TR20064	0.975521	Plate2	Visit 3	Active	CARDIO	OID20322	P10451	-8.62885
SPP1	TR20021	0.895156	Plate2	Visit 3	Active	CARDIO	OID20322	P10451	-8.62885
SPP1	TR20015	0.215197	Plate2	Visit 3	Active	CARDIO	OID20322	P10451	-8.62885
SPP1	TR20016	0.434953	Plate2	Visit 3	Placebo	CARDIO	OID20322	P10451	-8.62885
SPP1	TR20093	-2.65636	Plate2	Visit 3	Active	CARDIO	OID20322	P10451	-8.62885
SPP1	TR20020	0.0317127	Plate2	Visit 3	Active	CARDIO	OID20322	P10451	-8.62885
SPP1	TR20044	1.08189	Plate2	Visit 3	Active	CARDIO	OID20322	P10451	-8.62885
SPP1	TR20068	0.89311	Plate2	Visit 3	Active	CARDIO	OID20322	P10451	-8.62885
SPP1	TR20042	-0.27885	Plate4	Visit 3	Placebo	CARDIO	OID20322	P10451	-8.95762
SPP1	TR20028	0.588166	Plate4	Visit 3	Active	CARDIO	OID20322	P10451	-8.95762
SPP1	TR20091	0.524762	Plate4	Visit 3	Active	CARDIO	OID20322	P10451	-8.95762
SPP1	TR20023	-1.36805	Plate4	Visit 3	Placebo	CARDIO	OID20322	P10451	-8.95762
SPP1	TR20066	0.976827	Plate4	Visit 3	Placebo	CARDIO	OID20322	P10451	-8.95762
SSC4D	TR20042	0.468327	Plate1	Visit 1	Placebo	CARDIO	OID20182	Q8WTU2	-6.41041
SSC4D	TR20081	-1.38735	Plate1	Visit 1	Active	CARDIO	OID20182	Q8WTU2	-6.41041
SSC4D	TR20075	-3.77206	Plate1	Visit 1	Active	CARDIO	OID20182	Q8WTU2	-6.41041
SSC4D	TR20114	-2.71987	Plate1	Visit 1	Active	CARDIO	OID20182	Q8WTU2	-6.41041
SSC4D	TR20109	1.00568	Plate1	Visit 1	Placebo	CARDIO	OID20182	Q8WTU2	-6.41041
SSC4D	TR20044	-3.19248	Plate1	Visit 1	Active	CARDIO	OID20182	Q8WTU2	-6.41041
SSC4D	TR20106	1.91253	Plate1	Visit 1	Active	CARDIO	OID20182	Q8WTU2	-6.41041
SSC4D	TR20079	3.60688	Plate1	Visit 1	Active	CARDIO	OID20182	Q8WTU2	-6.41041
SSC4D	TR20025	-0.0357989	Plate1	Visit 1		CARDIO	OID20182	Q8WTU2	-6.41041
SSC4D	TR20017	-0.906243	Plate1	Visit 1		CARDIO	OID20182	Q8WTU2	-6.41041
SSC4D	TR20015	-0.921204	Plate1	Visit 1	Active	CARDIO	OID20182	Q8WTU2	-6.41041
SSC4D	TR20007	-0.812503	Plate1	Visit 1	Active	CARDIO	OID20182	Q8WTU2	-6.41041
SSC4D	TR20041	-0.759133	Plate1	Visit 1	Active	CARDIO	OID20182	Q8WTU2	-6.41041
SSC4D	TR20093	-3.06537	Plate1	Visit 1	Active	CARDIO	OID20182	Q8WTU2	-6.41041
SSC4D	TR20104	0.285807	Plate1	Visit 1	Active	CARDIO	OID20182	Q8WTU2	-6.41041
SSC4D	TR20119	1.51583	Plate1	Visit 1	Active	CARDIO	OID20182	Q8WTU2	-6.41041
SSC4D	TR20069	-1.63046	Plate1	Visit 1	Active	CARDIO	OID20182	Q8WTU2	-6.41041
SSC4D	TR20045	-1.35176	Plate1	Visit 1	Active	CARDIO	OID20182	Q8WTU2	-6.41041
SSC4D	TR20066	-3.11161	Plate1	Visit 1	Placebo	CARDIO	OID20182	Q8WTU2	-6.41041
SSC4D	TR20087	-0.210798	Plate1	Visit 1		CARDIO	OID20182	Q8WTU2	-6.41041
SSC4D	TR20064	-2.93159	Plate1	Visit 1	Active	CARDIO	OID20182	Q8WTU2	-6.41041
SSC4D	TR20020	-0.288788	Plate1	Visit 1	Active	CARDIO	OID20182	Q8WTU2	-6.41041
SSC4D	TR20016	-1.55668	Plate1	Visit 1	Placebo	CARDIO	OID20182	Q8WTU2	-6.41041
SSC4D	TR20076	-1.05363	Plate2	Visit 1	Placebo	CARDIO	OID20182	Q8WTU2	-6.44079
SSC4D	TR20102	-1.87122	Plate2	Visit 1	Active	CARDIO	OID20182	Q8WTU2	-6.44079
SSC4D	TR20080	0.703006	Plate2	Visit 1	Placebo	CARDIO	OID20182	Q8WTU2	-6.44079
SSC4D	TR20083	-3.076	Plate2	Visit 1		CARDIO	OID20182	Q8WTU2	-6.44079
SSC4D	TR20001	-1.3702	Plate2	Visit 1		CARDIO	OID20182	Q8WTU2	-6.44079
SSC4D	TR20032	-1.23041	Plate2	Visit 1	Active	CARDIO	OID20182	Q8WTU2	-6.44079
SSC4D	TR20037	-1.89272	Plate2	Visit 1	Active	CARDIO	OID20182	Q8WTU2	-6.44079
SSC4D	TR20068	-2.64266	Plate2	Visit 1	Active	CARDIO	OID20182	Q8WTU2	-6.44079
SSC4D	TR20034	-1.17156	Plate2	Visit 1		CARDIO	OID20182	Q8WTU2	-6.44079
SSC4D	TR20095	-1.71348	Plate2	Visit 1	Active	CARDIO	OID20182	Q8WTU2	-6.44079
SSC4D	TR20098	-1.25173	Plate2	Visit 1	Placebo	CARDIO	OID20182	Q8WTU2	-6.44079
SSC4D	TR20028	-1.04849	Plate2	Visit 1	Active	CARDIO	OID20182	Q8WTU2	-6.44079
SSC4D	TR20005	-1.42149	Plate2	Visit 1	Active	CARDIO	OID20182	Q8WTU2	-6.44079
SSC4D	TR20101	-2.55549	Plate2	Visit 1	Active	CARDIO	OID20182	Q8WTU2	-6.44079
SSC4D	TR20086	-0.938789	Plate2	Visit 1		CARDIO	OID20182	Q8WTU2	-6.44079
SSC4D	TR20021	1.24661	Plate2	Visit 1	Active	CARDIO	OID20182	Q8WTU2	-6.44079
SSC4D	TR20096	-0.0408842	Plate2	Visit 1	Placebo	CARDIO	OID20182	Q8WTU2	-6.44079
SSC4D	TR20084	0.236645	Plate2	Visit 1	Active	CARDIO	OID20182	Q8WTU2	-6.44079
SSC4D	TR20022	-1.31709	Plate2	Visit 1	Placebo	CARDIO	OID20182	Q8WTU2	-6.44079
SSC4D	TR20091	-2.72934	Plate2	Visit 1	Active	CARDIO	OID20182	Q8WTU2	-6.44079
SSC4D	TR20092	-0.429342	Plate2	Visit 1		CARDIO	OID20182	Q8WTU2	-6.44079
SSC4D	TR20023	-1.3121	Plate2	Visit 1	Placebo	CARDIO	OID20182	Q8WTU2	-6.44079
SSC4D	TR20105	-0.122309	Plate4	Visit 1	Active	CARDIO	OID20182	Q8WTU2	-6.14443
SSC4D	TR20060	-1.56009	Plate4	Visit 1	Active	CARDIO	OID20182	Q8WTU2	-6.14443
SSC4D	TR20077	0.859841	Plate4	Visit 1	Active	CARDIO	OID20182	Q8WTU2	-6.14443
SSC4D	TR20107	-0.908016	Plate4	Visit 1	Active	CARDIO	OID20182	Q8WTU2	-6.14443
SSC4D	TR20019	-1.0801	Plate4	Visit 1		CARDIO	OID20182	Q8WTU2	-6.14443
SSC4D	TR20029	0.555621	Plate4	Visit 1		CARDIO	OID20182	Q8WTU2	-6.14443
SSC4D	TR20082	2.01199	Plate4	Visit 1	Placebo	CARDIO	OID20182	Q8WTU2	-6.14443
SSC4D	TR20013	-1.43532	Plate4	Visit 1	Active	CARDIO	OID20182	Q8WTU2	-6.14443
SSC4D	TR20090	-1.03191	Plate4	Visit 1		CARDIO	OID20182	Q8WTU2	-6.14443
SSC4D	TR20014	0.856331	Plate4	Visit 1	Active	CARDIO	OID20182	Q8WTU2	-6.14443
SSC4D	TR20094	-1.38231	Plate4	Visit 1	Active	CARDIO	OID20182	Q8WTU2	-6.14443
SSC4D	TR20048	1.58874	Plate4	Visit 1	Placebo	CARDIO	OID20182	Q8WTU2	-6.14443
SSC4D	TR20103	2.54838	Plate4	Visit 1	Placebo	CARDIO	OID20182	Q8WTU2	-6.14443
SSC4D	TR20118	-0.109222	Plate4	Visit 1	Active	CARDIO	OID20182	Q8WTU2	-6.14443
SSC4D	TR20117	-1.7277	Plate4	Visit 1	Placebo	CARDIO	OID20182	Q8WTU2	-6.14443
SSC4D	TR20014	-3.70872	Plate1	Visit 3	Active	CARDIO	OID20182	Q8WTU2	-6.41041
SSC4D	TR20094	-0.0996485	Plate1	Visit 3	Active	CARDIO	OID20182	Q8WTU2	-6.41041
SSC4D	TR20060	-2.4847	Plate1	Visit 3	Active	CARDIO	OID20182	Q8WTU2	-6.41041
SSC4D	TR20022	-0.255646	Plate1	Visit 3	Placebo	CARDIO	OID20182	Q8WTU2	-6.41041
SSC4D	TR20079	3.18601	Plate1	Visit 3	Active	CARDIO	OID20182	Q8WTU2	-6.41041
SSC4D	TR20041	-1.13143	Plate1	Visit 3	Active	CARDIO	OID20182	Q8WTU2	-6.41041
SSC4D	TR20075	-0.650729	Plate1	Visit 3	Active	CARDIO	OID20182	Q8WTU2	-6.41041
SSC4D	TR20069	-1.93219	Plate1	Visit 3	Active	CARDIO	OID20182	Q8WTU2	-6.41041
SSC4D	TR20013	-2.41177	Plate1	Visit 3	Active	CARDIO	OID20182	Q8WTU2	-6.41041
SSC4D	TR20095	-1.30664	Plate1	Visit 3	Active	CARDIO	OID20182	Q8WTU2	-6.41041
SSC4D	TR20084	0.0588956	Plate2	Visit 3	Active	CARDIO	OID20182	Q8WTU2	-6.44079
SSC4D	TR20032	-1.53432	Plate2	Visit 3	Active	CARDIO	OID20182	Q8WTU2	-6.44079
SSC4D	TR20005	-2.13585	Plate2	Visit 3	Active	CARDIO	OID20182	Q8WTU2	-6.44079
SSC4D	TR20080	0.161463	Plate2	Visit 3	Placebo	CARDIO	OID20182	Q8WTU2	-6.44079
SSC4D	TR20007	-0.473381	Plate2	Visit 3	Active	CARDIO	OID20182	Q8WTU2	-6.44079
SSC4D	TR20081	-0.9385	Plate2	Visit 3	Active	CARDIO	OID20182	Q8WTU2	-6.44079
SSC4D	TR20064	-2.90968	Plate2	Visit 3	Active	CARDIO	OID20182	Q8WTU2	-6.44079
SSC4D	TR20021	0.992013	Plate2	Visit 3	Active	CARDIO	OID20182	Q8WTU2	-6.44079
SSC4D	TR20015	-1.42519	Plate2	Visit 3	Active	CARDIO	OID20182	Q8WTU2	-6.44079
SSC4D	TR20016	-1.88238	Plate2	Visit 3	Placebo	CARDIO	OID20182	Q8WTU2	-6.44079
SSC4D	TR20093	-3.67416	Plate2	Visit 3	Active	CARDIO	OID20182	Q8WTU2	-6.44079
SSC4D	TR20020	0.0812758	Plate2	Visit 3	Active	CARDIO	OID20182	Q8WTU2	-6.44079
SSC4D	TR20044	-2.56251	Plate2	Visit 3	Active	CARDIO	OID20182	Q8WTU2	-6.44079
SSC4D	TR20068	-2.27898	Plate2	Visit 3	Active	CARDIO	OID20182	Q8WTU2	-6.44079
SSC4D	TR20042	0.464583	Plate4	Visit 3	Placebo	CARDIO	OID20182	Q8WTU2	-6.14443
SSC4D	TR20028	-1.31891	Plate4	Visit 3	Active	CARDIO	OID20182	Q8WTU2	-6.14443
SSC4D	TR20091	-2.57478	Plate4	Visit 3	Active	CARDIO	OID20182	Q8WTU2	-6.14443
SSC4D	TR20023	-2.54395	Plate4	Visit 3	Placebo	CARDIO	OID20182	Q8WTU2	-6.14443
SSC4D	TR20066	-0.496741	Plate4	Visit 3	Placebo	CARDIO	OID20182	Q8WTU2	-6.14443
SSC5D	TR20042	-0.21753	Plate1	Visit 1	Placebo	CARDIO	OID20351	A1L4H1	-5.22703
SSC5D	TR20081	0.518157	Plate1	Visit 1	Active	CARDIO	OID20351	A1L4H1	-5.22703
SSC5D	TR20075	-3.47772	Plate1	Visit 1	Active	CARDIO	OID20351	A1L4H1	-5.22703
SSC5D	TR20114	-0.577717	Plate1	Visit 1	Active	CARDIO	OID20351	A1L4H1	-5.22703
SSC5D	TR20109	0.116963	Plate1	Visit 1	Placebo	CARDIO	OID20351	A1L4H1	-5.22703
SSC5D	TR20044	-0.924609	Plate1	Visit 1	Active	CARDIO	OID20351	A1L4H1	-5.22703
SSC5D	TR20106	0.178685	Plate1	Visit 1	Active	CARDIO	OID20351	A1L4H1	-5.22703
SSC5D	TR20079	0.772607	Plate1	Visit 1	Active	CARDIO	OID20351	A1L4H1	-5.22703
SSC5D	TR20025	0.523576	Plate1	Visit 1		CARDIO	OID20351	A1L4H1	-5.22703
SSC5D	TR20017	-0.695319	Plate1	Visit 1		CARDIO	OID20351	A1L4H1	-5.22703
SSC5D	TR20015	-0.0854573	Plate1	Visit 1	Active	CARDIO	OID20351	A1L4H1	-5.22703
SSC5D	TR20007	-0.388327	Plate1	Visit 1	Active	CARDIO	OID20351	A1L4H1	-5.22703
SSC5D	TR20041	-0.163676	Plate1	Visit 1	Active	CARDIO	OID20351	A1L4H1	-5.22703
SSC5D	TR20093	-2.03825	Plate1	Visit 1	Active	CARDIO	OID20351	A1L4H1	-5.22703
SSC5D	TR20104	0.00459394	Plate1	Visit 1	Active	CARDIO	OID20351	A1L4H1	-5.22703
SSC5D	TR20119	0.131487	Plate1	Visit 1	Active	CARDIO	OID20351	A1L4H1	-5.22703
SSC5D	TR20069	1.04303	Plate1	Visit 1	Active	CARDIO	OID20351	A1L4H1	-5.22703
SSC5D	TR20045	0.183896	Plate1	Visit 1	Active	CARDIO	OID20351	A1L4H1	-5.22703
SSC5D	TR20066	-2.71329	Plate1	Visit 1	Placebo	CARDIO	OID20351	A1L4H1	-5.22703
SSC5D	TR20087	-0.112866	Plate1	Visit 1		CARDIO	OID20351	A1L4H1	-5.22703
SSC5D	TR20064	-0.774406	Plate1	Visit 1	Active	CARDIO	OID20351	A1L4H1	-5.22703
SSC5D	TR20020	0.502572	Plate1	Visit 1	Active	CARDIO	OID20351	A1L4H1	-5.22703
SSC5D	TR20016	0.496043	Plate1	Visit 1	Placebo	CARDIO	OID20351	A1L4H1	-5.22703
SSC5D	TR20076	0.298439	Plate2	Visit 1	Placebo	CARDIO	OID20351	A1L4H1	-5.21285
SSC5D	TR20102	0.403146	Plate2	Visit 1	Active	CARDIO	OID20351	A1L4H1	-5.21285
SSC5D	TR20080	-0.997367	Plate2	Visit 1	Placebo	CARDIO	OID20351	A1L4H1	-5.21285
SSC5D	TR20083	0.273404	Plate2	Visit 1		CARDIO	OID20351	A1L4H1	-5.21285
SSC5D	TR20001	0.0388318	Plate2	Visit 1		CARDIO	OID20351	A1L4H1	-5.21285
SSC5D	TR20032	0.575018	Plate2	Visit 1	Active	CARDIO	OID20351	A1L4H1	-5.21285
SSC5D	TR20037	-0.260929	Plate2	Visit 1	Active	CARDIO	OID20351	A1L4H1	-5.21285
SSC5D	TR20068	-0.707291	Plate2	Visit 1	Active	CARDIO	OID20351	A1L4H1	-5.21285
SSC5D	TR20034	0.319664	Plate2	Visit 1		CARDIO	OID20351	A1L4H1	-5.21285
SSC5D	TR20095	-0.524483	Plate2	Visit 1	Active	CARDIO	OID20351	A1L4H1	-5.21285
SSC5D	TR20098	0.672689	Plate2	Visit 1	Placebo	CARDIO	OID20351	A1L4H1	-5.21285
SSC5D	TR20028	0.0419245	Plate2	Visit 1	Active	CARDIO	OID20351	A1L4H1	-5.21285
SSC5D	TR20005	-0.191725	Plate2	Visit 1	Active	CARDIO	OID20351	A1L4H1	-5.21285
SSC5D	TR20101	0.73982	Plate2	Visit 1	Active	CARDIO	OID20351	A1L4H1	-5.21285
SSC5D	TR20086	1.48182	Plate2	Visit 1		CARDIO	OID20351	A1L4H1	-5.21285
SSC5D	TR20021	-0.0376693	Plate2	Visit 1	Active	CARDIO	OID20351	A1L4H1	-5.21285
SSC5D	TR20096	-0.168408	Plate2	Visit 1	Placebo	CARDIO	OID20351	A1L4H1	-5.21285
SSC5D	TR20084	-0.124644	Plate2	Visit 1	Active	CARDIO	OID20351	A1L4H1	-5.21285
SSC5D	TR20022	-0.515241	Plate2	Visit 1	Placebo	CARDIO	OID20351	A1L4H1	-5.21285
SSC5D	TR20091	-0.656707	Plate2	Visit 1	Active	CARDIO	OID20351	A1L4H1	-5.21285
SSC5D	TR20092	-0.2363	Plate2	Visit 1		CARDIO	OID20351	A1L4H1	-5.21285
SSC5D	TR20023	0.352693	Plate2	Visit 1	Placebo	CARDIO	OID20351	A1L4H1	-5.21285
SSC5D	TR20105	0.802125	Plate4	Visit 1	Active	CARDIO	OID20351	A1L4H1	-5.59072
SSC5D	TR20060	-0.736086	Plate4	Visit 1	Active	CARDIO	OID20351	A1L4H1	-5.59072
SSC5D	TR20077	-0.1478	Plate4	Visit 1	Active	CARDIO	OID20351	A1L4H1	-5.59072
SSC5D	TR20107	-0.291334	Plate4	Visit 1	Active	CARDIO	OID20351	A1L4H1	-5.59072
SSC5D	TR20019	-0.0133451	Plate4	Visit 1		CARDIO	OID20351	A1L4H1	-5.59072
SSC5D	TR20029	0.842206	Plate4	Visit 1		CARDIO	OID20351	A1L4H1	-5.59072
SSC5D	TR20082	0.730311	Plate4	Visit 1	Placebo	CARDIO	OID20351	A1L4H1	-5.59072
SSC5D	TR20013	-0.138178	Plate4	Visit 1	Active	CARDIO	OID20351	A1L4H1	-5.59072
SSC5D	TR20090	-0.114879	Plate4	Visit 1		CARDIO	OID20351	A1L4H1	-5.59072
SSC5D	TR20014	-0.22858	Plate4	Visit 1	Active	CARDIO	OID20351	A1L4H1	-5.59072
SSC5D	TR20094	-1.71992	Plate4	Visit 1	Active	CARDIO	OID20351	A1L4H1	-5.59072
SSC5D	TR20048	0.942446	Plate4	Visit 1	Placebo	CARDIO	OID20351	A1L4H1	-5.59072
SSC5D	TR20103	0.57625	Plate4	Visit 1	Placebo	CARDIO	OID20351	A1L4H1	-5.59072
SSC5D	TR20118	-0.286448	Plate4	Visit 1	Active	CARDIO	OID20351	A1L4H1	-5.59072
SSC5D	TR20117	-0.294943	Plate4	Visit 1	Placebo	CARDIO	OID20351	A1L4H1	-5.59072
SSC5D	TR20014	-3.80236	Plate1	Visit 3	Active	CARDIO	OID20351	A1L4H1	-5.22703
SSC5D	TR20094	-0.585759	Plate1	Visit 3	Active	CARDIO	OID20351	A1L4H1	-5.22703
SSC5D	TR20060	-0.680989	Plate1	Visit 3	Active	CARDIO	OID20351	A1L4H1	-5.22703
SSC5D	TR20022	0.187043	Plate1	Visit 3	Placebo	CARDIO	OID20351	A1L4H1	-5.22703
SSC5D	TR20079	0.106894	Plate1	Visit 3	Active	CARDIO	OID20351	A1L4H1	-5.22703
SSC5D	TR20041	-0.201675	Plate1	Visit 3	Active	CARDIO	OID20351	A1L4H1	-5.22703
SSC5D	TR20075	0.168753	Plate1	Visit 3	Active	CARDIO	OID20351	A1L4H1	-5.22703
SSC5D	TR20069	0.395151	Plate1	Visit 3	Active	CARDIO	OID20351	A1L4H1	-5.22703
SSC5D	TR20013	-0.129257	Plate1	Visit 3	Active	CARDIO	OID20351	A1L4H1	-5.22703
SSC5D	TR20095	-0.379527	Plate1	Visit 3	Active	CARDIO	OID20351	A1L4H1	-5.22703
SSC5D	TR20084	-0.0299939	Plate2	Visit 3	Active	CARDIO	OID20351	A1L4H1	-5.21285
SSC5D	TR20032	0.220308	Plate2	Visit 3	Active	CARDIO	OID20351	A1L4H1	-5.21285
SSC5D	TR20005	-0.426551	Plate2	Visit 3	Active	CARDIO	OID20351	A1L4H1	-5.21285
SSC5D	TR20080	-0.574469	Plate2	Visit 3	Placebo	CARDIO	OID20351	A1L4H1	-5.21285
SSC5D	TR20007	-0.430539	Plate2	Visit 3	Active	CARDIO	OID20351	A1L4H1	-5.21285
SSC5D	TR20081	-0.406197	Plate2	Visit 3	Active	CARDIO	OID20351	A1L4H1	-5.21285
SSC5D	TR20064	-1.06441	Plate2	Visit 3	Active	CARDIO	OID20351	A1L4H1	-5.21285
SSC5D	TR20021	0.87485	Plate2	Visit 3	Active	CARDIO	OID20351	A1L4H1	-5.21285
SSC5D	TR20015	-0.550762	Plate2	Visit 3	Active	CARDIO	OID20351	A1L4H1	-5.21285
SSC5D	TR20016	0.592824	Plate2	Visit 3	Placebo	CARDIO	OID20351	A1L4H1	-5.21285
SSC5D	TR20093	-2.52834	Plate2	Visit 3	Active	CARDIO	OID20351	A1L4H1	-5.21285
SSC5D	TR20020	0.60208	Plate2	Visit 3	Active	CARDIO	OID20351	A1L4H1	-5.21285
SSC5D	TR20044	-0.390223	Plate2	Visit 3	Active	CARDIO	OID20351	A1L4H1	-5.21285
SSC5D	TR20068	-0.870604	Plate2	Visit 3	Active	CARDIO	OID20351	A1L4H1	-5.21285
SSC5D	TR20042	-0.541659	Plate4	Visit 3	Placebo	CARDIO	OID20351	A1L4H1	-5.59072
SSC5D	TR20028	-0.64359	Plate4	Visit 3	Active	CARDIO	OID20351	A1L4H1	-5.59072
SSC5D	TR20091	-0.0353603	Plate4	Visit 3	Active	CARDIO	OID20351	A1L4H1	-5.59072
SSC5D	TR20023	-0.996863	Plate4	Visit 3	Placebo	CARDIO	OID20351	A1L4H1	-5.59072
SSC5D	TR20066	0.131972	Plate4	Visit 3	Placebo	CARDIO	OID20351	A1L4H1	-5.59072
ST6GAL1	TR20042	1.675	Plate1	Visit 1	Placebo	CARDIO	OID20302	P15907	-5.02668
ST6GAL1	TR20081	2.1423	Plate1	Visit 1	Active	CARDIO	OID20302	P15907	-5.02668
ST6GAL1	TR20075	-2.01237	Plate1	Visit 1	Active	CARDIO	OID20302	P15907	-5.02668
ST6GAL1	TR20114	1.39221	Plate1	Visit 1	Active	CARDIO	OID20302	P15907	-5.02668
ST6GAL1	TR20109	1.50358	Plate1	Visit 1	Placebo	CARDIO	OID20302	P15907	-5.02668
ST6GAL1	TR20044	1.2925	Plate1	Visit 1	Active	CARDIO	OID20302	P15907	-5.02668
ST6GAL1	TR20106	1.73407	Plate1	Visit 1	Active	CARDIO	OID20302	P15907	-5.02668
ST6GAL1	TR20079	1.90587	Plate1	Visit 1	Active	CARDIO	OID20302	P15907	-5.02668
ST6GAL1	TR20025	1.65773	Plate1	Visit 1		CARDIO	OID20302	P15907	-5.02668
ST6GAL1	TR20017	2.43119	Plate1	Visit 1		CARDIO	OID20302	P15907	-5.02668
ST6GAL1	TR20015	1.26061	Plate1	Visit 1	Active	CARDIO	OID20302	P15907	-5.02668
ST6GAL1	TR20007	1.08151	Plate1	Visit 1	Active	CARDIO	OID20302	P15907	-5.02668
ST6GAL1	TR20041	2.10477	Plate1	Visit 1	Active	CARDIO	OID20302	P15907	-5.02668
ST6GAL1	TR20093	-0.483527	Plate1	Visit 1	Active	CARDIO	OID20302	P15907	-5.02668
ST6GAL1	TR20104	1.25566	Plate1	Visit 1	Active	CARDIO	OID20302	P15907	-5.02668
ST6GAL1	TR20119	1.14139	Plate1	Visit 1	Active	CARDIO	OID20302	P15907	-5.02668
ST6GAL1	TR20069	2.44877	Plate1	Visit 1	Active	CARDIO	OID20302	P15907	-5.02668
ST6GAL1	TR20045	1.927	Plate1	Visit 1	Active	CARDIO	OID20302	P15907	-5.02668
ST6GAL1	TR20066	-1.31135	Plate1	Visit 1	Placebo	CARDIO	OID20302	P15907	-5.02668
ST6GAL1	TR20087	2.08332	Plate1	Visit 1		CARDIO	OID20302	P15907	-5.02668
ST6GAL1	TR20064	1.47744	Plate1	Visit 1	Active	CARDIO	OID20302	P15907	-5.02668
ST6GAL1	TR20020	1.62351	Plate1	Visit 1	Active	CARDIO	OID20302	P15907	-5.02668
ST6GAL1	TR20016	1.09432	Plate1	Visit 1	Placebo	CARDIO	OID20302	P15907	-5.02668
ST6GAL1	TR20076	2.34678	Plate2	Visit 1	Placebo	CARDIO	OID20302	P15907	-5.01309
ST6GAL1	TR20102	2.57143	Plate2	Visit 1	Active	CARDIO	OID20302	P15907	-5.01309
ST6GAL1	TR20080	1.65663	Plate2	Visit 1	Placebo	CARDIO	OID20302	P15907	-5.01309
ST6GAL1	TR20083	1.51542	Plate2	Visit 1		CARDIO	OID20302	P15907	-5.01309
ST6GAL1	TR20001	1.51135	Plate2	Visit 1		CARDIO	OID20302	P15907	-5.01309
ST6GAL1	TR20032	2.09016	Plate2	Visit 1	Active	CARDIO	OID20302	P15907	-5.01309
ST6GAL1	TR20037	2.19683	Plate2	Visit 1	Active	CARDIO	OID20302	P15907	-5.01309
ST6GAL1	TR20068	1.85627	Plate2	Visit 1	Active	CARDIO	OID20302	P15907	-5.01309
ST6GAL1	TR20034	2.87895	Plate2	Visit 1		CARDIO	OID20302	P15907	-5.01309
ST6GAL1	TR20095	1.5355	Plate2	Visit 1	Active	CARDIO	OID20302	P15907	-5.01309
ST6GAL1	TR20098	1.94353	Plate2	Visit 1	Placebo	CARDIO	OID20302	P15907	-5.01309
ST6GAL1	TR20028	1.89702	Plate2	Visit 1	Active	CARDIO	OID20302	P15907	-5.01309
ST6GAL1	TR20005	1.81206	Plate2	Visit 1	Active	CARDIO	OID20302	P15907	-5.01309
ST6GAL1	TR20101	1.82131	Plate2	Visit 1	Active	CARDIO	OID20302	P15907	-5.01309
ST6GAL1	TR20086	2.25626	Plate2	Visit 1		CARDIO	OID20302	P15907	-5.01309
ST6GAL1	TR20021	1.74721	Plate2	Visit 1	Active	CARDIO	OID20302	P15907	-5.01309
ST6GAL1	TR20096	1.81849	Plate2	Visit 1	Placebo	CARDIO	OID20302	P15907	-5.01309
ST6GAL1	TR20084	2.41949	Plate2	Visit 1	Active	CARDIO	OID20302	P15907	-5.01309
ST6GAL1	TR20022	1.82219	Plate2	Visit 1	Placebo	CARDIO	OID20302	P15907	-5.01309
ST6GAL1	TR20091	1.23893	Plate2	Visit 1	Active	CARDIO	OID20302	P15907	-5.01309
ST6GAL1	TR20092	1.39587	Plate2	Visit 1		CARDIO	OID20302	P15907	-5.01309
ST6GAL1	TR20023	1.97921	Plate2	Visit 1	Placebo	CARDIO	OID20302	P15907	-5.01309
ST6GAL1	TR20105	2.15292	Plate4	Visit 1	Active	CARDIO	OID20302	P15907	-5.14979
ST6GAL1	TR20060	1.40028	Plate4	Visit 1	Active	CARDIO	OID20302	P15907	-5.14979
ST6GAL1	TR20077	1.68336	Plate4	Visit 1	Active	CARDIO	OID20302	P15907	-5.14979
ST6GAL1	TR20107	1.28682	Plate4	Visit 1	Active	CARDIO	OID20302	P15907	-5.14979
ST6GAL1	TR20019	1.43396	Plate4	Visit 1		CARDIO	OID20302	P15907	-5.14979
ST6GAL1	TR20029	2.43343	Plate4	Visit 1		CARDIO	OID20302	P15907	-5.14979
ST6GAL1	TR20082	2.13241	Plate4	Visit 1	Placebo	CARDIO	OID20302	P15907	-5.14979
ST6GAL1	TR20013	2.6788	Plate4	Visit 1	Active	CARDIO	OID20302	P15907	-5.14979
ST6GAL1	TR20090	1.80483	Plate4	Visit 1		CARDIO	OID20302	P15907	-5.14979
ST6GAL1	TR20014	1.66214	Plate4	Visit 1	Active	CARDIO	OID20302	P15907	-5.14979
ST6GAL1	TR20094	-0.542573	Plate4	Visit 1	Active	CARDIO	OID20302	P15907	-5.14979
ST6GAL1	TR20048	2.75914	Plate4	Visit 1	Placebo	CARDIO	OID20302	P15907	-5.14979
ST6GAL1	TR20103	1.75606	Plate4	Visit 1	Placebo	CARDIO	OID20302	P15907	-5.14979
ST6GAL1	TR20118	0.895914	Plate4	Visit 1	Active	CARDIO	OID20302	P15907	-5.14979
ST6GAL1	TR20117	0.712641	Plate4	Visit 1	Placebo	CARDIO	OID20302	P15907	-5.14979
ST6GAL1	TR20014	-3.06479	Plate1	Visit 3	Active	CARDIO	OID20302	P15907	-5.02668
ST6GAL1	TR20094	1.10501	Plate1	Visit 3	Active	CARDIO	OID20302	P15907	-5.02668
ST6GAL1	TR20060	1.5902	Plate1	Visit 3	Active	CARDIO	OID20302	P15907	-5.02668
ST6GAL1	TR20022	2.07365	Plate1	Visit 3	Placebo	CARDIO	OID20302	P15907	-5.02668
ST6GAL1	TR20079	1.4727	Plate1	Visit 3	Active	CARDIO	OID20302	P15907	-5.02668
ST6GAL1	TR20041	2.02641	Plate1	Visit 3	Active	CARDIO	OID20302	P15907	-5.02668
ST6GAL1	TR20075	1.38042	Plate1	Visit 3	Active	CARDIO	OID20302	P15907	-5.02668
ST6GAL1	TR20069	1.8102	Plate1	Visit 3	Active	CARDIO	OID20302	P15907	-5.02668
ST6GAL1	TR20013	2.03435	Plate1	Visit 3	Active	CARDIO	OID20302	P15907	-5.02668
ST6GAL1	TR20095	1.17347	Plate1	Visit 3	Active	CARDIO	OID20302	P15907	-5.02668
ST6GAL1	TR20084	2.45254	Plate2	Visit 3	Active	CARDIO	OID20302	P15907	-5.01309
ST6GAL1	TR20032	2.2978	Plate2	Visit 3	Active	CARDIO	OID20302	P15907	-5.01309
ST6GAL1	TR20005	1.48994	Plate2	Visit 3	Active	CARDIO	OID20302	P15907	-5.01309
ST6GAL1	TR20080	1.96384	Plate2	Visit 3	Placebo	CARDIO	OID20302	P15907	-5.01309
ST6GAL1	TR20007	1.40268	Plate2	Visit 3	Active	CARDIO	OID20302	P15907	-5.01309
ST6GAL1	TR20081	1.82094	Plate2	Visit 3	Active	CARDIO	OID20302	P15907	-5.01309
ST6GAL1	TR20064	1.8406	Plate2	Visit 3	Active	CARDIO	OID20302	P15907	-5.01309
ST6GAL1	TR20021	2.51259	Plate2	Visit 3	Active	CARDIO	OID20302	P15907	-5.01309
ST6GAL1	TR20015	1.93163	Plate2	Visit 3	Active	CARDIO	OID20302	P15907	-5.01309
ST6GAL1	TR20016	2.48696	Plate2	Visit 3	Placebo	CARDIO	OID20302	P15907	-5.01309
ST6GAL1	TR20093	-0.999431	Plate2	Visit 3	Active	CARDIO	OID20302	P15907	-5.01309
ST6GAL1	TR20020	2.45705	Plate2	Visit 3	Active	CARDIO	OID20302	P15907	-5.01309
ST6GAL1	TR20044	1.32662	Plate2	Visit 3	Active	CARDIO	OID20302	P15907	-5.01309
ST6GAL1	TR20068	1.8095	Plate2	Visit 3	Active	CARDIO	OID20302	P15907	-5.01309
ST6GAL1	TR20042	1.41124	Plate4	Visit 3	Placebo	CARDIO	OID20302	P15907	-5.14979
ST6GAL1	TR20028	1.26536	Plate4	Visit 3	Active	CARDIO	OID20302	P15907	-5.14979
ST6GAL1	TR20091	1.70547	Plate4	Visit 3	Active	CARDIO	OID20302	P15907	-5.14979
ST6GAL1	TR20023	-0.101259	Plate4	Visit 3	Placebo	CARDIO	OID20302	P15907	-5.14979
ST6GAL1	TR20066	1.41989	Plate4	Visit 3	Placebo	CARDIO	OID20302	P15907	-5.14979
STK11	TR20042	0.509778	Plate1	Visit 1	Placebo	CARDIO	OID20077	Q15831	-0.683316
STK11	TR20081	1.02856	Plate1	Visit 1	Active	CARDIO	OID20077	Q15831	-0.683316
STK11	TR20075	1.93928	Plate1	Visit 1	Active	CARDIO	OID20077	Q15831	-0.683316
STK11	TR20114	0.654109	Plate1	Visit 1	Active	CARDIO	OID20077	Q15831	-0.683316
STK11	TR20109	0.362471	Plate1	Visit 1	Placebo	CARDIO	OID20077	Q15831	-0.683316
STK11	TR20044	4.37686	Plate1	Visit 1	Active	CARDIO	OID20077	Q15831	-0.683316
STK11	TR20106	0.491847	Plate1	Visit 1	Active	CARDIO	OID20077	Q15831	-0.683316
STK11	TR20079	1.46117	Plate1	Visit 1	Active	CARDIO	OID20077	Q15831	-0.683316
STK11	TR20025	1.86083	Plate1	Visit 1		CARDIO	OID20077	Q15831	-0.683316
STK11	TR20017	1.78263	Plate1	Visit 1		CARDIO	OID20077	Q15831	-0.683316
STK11	TR20015	0.928934	Plate1	Visit 1	Active	CARDIO	OID20077	Q15831	-0.683316
STK11	TR20007	2.36314	Plate1	Visit 1	Active	CARDIO	OID20077	Q15831	-0.683316
STK11	TR20041	2.71931	Plate1	Visit 1	Active	CARDIO	OID20077	Q15831	-0.683316
STK11	TR20093	1.6851	Plate1	Visit 1	Active	CARDIO	OID20077	Q15831	-0.683316
STK11	TR20104	-0.0230986	Plate1	Visit 1	Active	CARDIO	OID20077	Q15831	-0.683316
STK11	TR20119	0.644802	Plate1	Visit 1	Active	CARDIO	OID20077	Q15831	-0.683316
STK11	TR20069	1.01699	Plate1	Visit 1	Active	CARDIO	OID20077	Q15831	-0.683316
STK11	TR20045	2.63862	Plate1	Visit 1	Active	CARDIO	OID20077	Q15831	-0.683316
STK11	TR20066	1.79882	Plate1	Visit 1	Placebo	CARDIO	OID20077	Q15831	-0.683316
STK11	TR20087	2.74779	Plate1	Visit 1		CARDIO	OID20077	Q15831	-0.683316
STK11	TR20064	1.23493	Plate1	Visit 1	Active	CARDIO	OID20077	Q15831	-0.683316
STK11	TR20020	1.77905	Plate1	Visit 1	Active	CARDIO	OID20077	Q15831	-0.683316
STK11	TR20016	1.5463	Plate1	Visit 1	Placebo	CARDIO	OID20077	Q15831	-0.683316
STK11	TR20076	1.22275	Plate2	Visit 1	Placebo	CARDIO	OID20077	Q15831	-1.812
STK11	TR20102	1.05367	Plate2	Visit 1	Active	CARDIO	OID20077	Q15831	-1.812
STK11	TR20080	0.16403	Plate2	Visit 1	Placebo	CARDIO	OID20077	Q15831	-1.812
STK11	TR20083	0.50513	Plate2	Visit 1		CARDIO	OID20077	Q15831	-1.812
STK11	TR20001	1.00754	Plate2	Visit 1		CARDIO	OID20077	Q15831	-1.812
STK11	TR20032	0.694955	Plate2	Visit 1	Active	CARDIO	OID20077	Q15831	-1.812
STK11	TR20037	2.93031	Plate2	Visit 1	Active	CARDIO	OID20077	Q15831	-1.812
STK11	TR20068	0.684239	Plate2	Visit 1	Active	CARDIO	OID20077	Q15831	-1.812
STK11	TR20034	3.75845	Plate2	Visit 1		CARDIO	OID20077	Q15831	-1.812
STK11	TR20095	0.271258	Plate2	Visit 1	Active	CARDIO	OID20077	Q15831	-1.812
STK11	TR20098	0.704815	Plate2	Visit 1	Placebo	CARDIO	OID20077	Q15831	-1.812
STK11	TR20028	1.48117	Plate2	Visit 1	Active	CARDIO	OID20077	Q15831	-1.812
STK11	TR20005	0.193225	Plate2	Visit 1	Active	CARDIO	OID20077	Q15831	-1.812
STK11	TR20101	0.926608	Plate2	Visit 1	Active	CARDIO	OID20077	Q15831	-1.812
STK11	TR20086	0.922873	Plate2	Visit 1		CARDIO	OID20077	Q15831	-1.812
STK11	TR20021	2.77757	Plate2	Visit 1	Active	CARDIO	OID20077	Q15831	-1.812
STK11	TR20096	0.849594	Plate2	Visit 1	Placebo	CARDIO	OID20077	Q15831	-1.812
STK11	TR20084	0.480735	Plate2	Visit 1	Active	CARDIO	OID20077	Q15831	-1.812
STK11	TR20022	1.56683	Plate2	Visit 1	Placebo	CARDIO	OID20077	Q15831	-1.812
STK11	TR20091	0.153206	Plate2	Visit 1	Active	CARDIO	OID20077	Q15831	-1.812
STK11	TR20092	1.12517	Plate2	Visit 1		CARDIO	OID20077	Q15831	-1.812
STK11	TR20023	1.11611	Plate2	Visit 1	Placebo	CARDIO	OID20077	Q15831	-1.812
STK11	TR20105	3.16055	Plate4	Visit 1	Active	CARDIO	OID20077	Q15831	-0.821643
STK11	TR20060	1.0872	Plate4	Visit 1	Active	CARDIO	OID20077	Q15831	-0.821643
STK11	TR20077	1.09311	Plate4	Visit 1	Active	CARDIO	OID20077	Q15831	-0.821643
STK11	TR20107	2.02833	Plate4	Visit 1	Active	CARDIO	OID20077	Q15831	-0.821643
STK11	TR20019	0.877895	Plate4	Visit 1		CARDIO	OID20077	Q15831	-0.821643
STK11	TR20029	1.93918	Plate4	Visit 1		CARDIO	OID20077	Q15831	-0.821643
STK11	TR20082	1.54906	Plate4	Visit 1	Placebo	CARDIO	OID20077	Q15831	-0.821643
STK11	TR20013	1.54346	Plate4	Visit 1	Active	CARDIO	OID20077	Q15831	-0.821643
STK11	TR20090	2.41373	Plate4	Visit 1		CARDIO	OID20077	Q15831	-0.821643
STK11	TR20014	1.44434	Plate4	Visit 1	Active	CARDIO	OID20077	Q15831	-0.821643
STK11	TR20094	2.71263	Plate4	Visit 1	Active	CARDIO	OID20077	Q15831	-0.821643
STK11	TR20048	2.88161	Plate4	Visit 1	Placebo	CARDIO	OID20077	Q15831	-0.821643
STK11	TR20103	0.805268	Plate4	Visit 1	Placebo	CARDIO	OID20077	Q15831	-0.821643
STK11	TR20118	0.167888	Plate4	Visit 1	Active	CARDIO	OID20077	Q15831	-0.821643
STK11	TR20117	-0.129771	Plate4	Visit 1	Placebo	CARDIO	OID20077	Q15831	-0.821643
STK11	TR20014	1.24123	Plate1	Visit 3	Active	CARDIO	OID20077	Q15831	-0.683316
STK11	TR20094	0.542319	Plate1	Visit 3	Active	CARDIO	OID20077	Q15831	-0.683316
STK11	TR20060	0.913479	Plate1	Visit 3	Active	CARDIO	OID20077	Q15831	-0.683316
STK11	TR20022	1.24482	Plate1	Visit 3	Placebo	CARDIO	OID20077	Q15831	-0.683316
STK11	TR20079	-0.462504	Plate1	Visit 3	Active	CARDIO	OID20077	Q15831	-0.683316
STK11	TR20041	1.9827	Plate1	Visit 3	Active	CARDIO	OID20077	Q15831	-0.683316
STK11	TR20075	0.871649	Plate1	Visit 3	Active	CARDIO	OID20077	Q15831	-0.683316
STK11	TR20069	0.77774	Plate1	Visit 3	Active	CARDIO	OID20077	Q15831	-0.683316
STK11	TR20013	2.38264	Plate1	Visit 3	Active	CARDIO	OID20077	Q15831	-0.683316
STK11	TR20095	0.866147	Plate1	Visit 3	Active	CARDIO	OID20077	Q15831	-0.683316
STK11	TR20084	0.521956	Plate2	Visit 3	Active	CARDIO	OID20077	Q15831	-1.812
STK11	TR20032	0.831449	Plate2	Visit 3	Active	CARDIO	OID20077	Q15831	-1.812
STK11	TR20005	0.150341	Plate2	Visit 3	Active	CARDIO	OID20077	Q15831	-1.812
STK11	TR20080	0.484382	Plate2	Visit 3	Placebo	CARDIO	OID20077	Q15831	-1.812
STK11	TR20007	1.66601	Plate2	Visit 3	Active	CARDIO	OID20077	Q15831	-1.812
STK11	TR20081	-0.0849768	Plate2	Visit 3	Active	CARDIO	OID20077	Q15831	-1.812
STK11	TR20064	0.246011	Plate2	Visit 3	Active	CARDIO	OID20077	Q15831	-1.812
STK11	TR20021	-0.268761	Plate2	Visit 3	Active	CARDIO	OID20077	Q15831	-1.812
STK11	TR20015	1.94777	Plate2	Visit 3	Active	CARDIO	OID20077	Q15831	-1.812
STK11	TR20016	2.83276	Plate2	Visit 3	Placebo	CARDIO	OID20077	Q15831	-1.812
STK11	TR20093	0.807252	Plate2	Visit 3	Active	CARDIO	OID20077	Q15831	-1.812
STK11	TR20020	1.35274	Plate2	Visit 3	Active	CARDIO	OID20077	Q15831	-1.812
STK11	TR20044	1.34189	Plate2	Visit 3	Active	CARDIO	OID20077	Q15831	-1.812
STK11	TR20068	-0.140992	Plate2	Visit 3	Active	CARDIO	OID20077	Q15831	-1.812
STK11	TR20042	2.35909	Plate4	Visit 3	Placebo	CARDIO	OID20077	Q15831	-0.821643
STK11	TR20028	4.34455	Plate4	Visit 3	Active	CARDIO	OID20077	Q15831	-0.821643
STK11	TR20091	1.03697	Plate4	Visit 3	Active	CARDIO	OID20077	Q15831	-0.821643
STK11	TR20023	3.81248	Plate4	Visit 3	Placebo	CARDIO	OID20077	Q15831	-0.821643
STK11	TR20066	1.05032	Plate4	Visit 3	Placebo	CARDIO	OID20077	Q15831	-0.821643
STK4	TR20042	-0.0610719	Plate1	Visit 1	Placebo	CARDIO	OID20140	Q13043	0.125558
STK4	TR20081	0.118652	Plate1	Visit 1	Active	CARDIO	OID20140	Q13043	0.125558
STK4	TR20075	-0.437671	Plate1	Visit 1	Active	CARDIO	OID20140	Q13043	0.125558
STK4	TR20114	-0.535652	Plate1	Visit 1	Active	CARDIO	OID20140	Q13043	0.125558
STK4	TR20109	0.173715	Plate1	Visit 1	Placebo	CARDIO	OID20140	Q13043	0.125558
STK4	TR20044	3.62886	Plate1	Visit 1	Active	CARDIO	OID20140	Q13043	0.125558
STK4	TR20106	-0.51459	Plate1	Visit 1	Active	CARDIO	OID20140	Q13043	0.125558
STK4	TR20079	1.51279	Plate1	Visit 1	Active	CARDIO	OID20140	Q13043	0.125558
STK4	TR20025	1.55703	Plate1	Visit 1		CARDIO	OID20140	Q13043	0.125558
STK4	TR20017	0.545883	Plate1	Visit 1		CARDIO	OID20140	Q13043	0.125558
STK4	TR20015	-0.664378	Plate1	Visit 1	Active	CARDIO	OID20140	Q13043	0.125558
STK4	TR20007	0.62651	Plate1	Visit 1	Active	CARDIO	OID20140	Q13043	0.125558
STK4	TR20041	2.90686	Plate1	Visit 1	Active	CARDIO	OID20140	Q13043	0.125558
STK4	TR20093	-0.541954	Plate1	Visit 1	Active	CARDIO	OID20140	Q13043	0.125558
STK4	TR20104	-0.543673	Plate1	Visit 1	Active	CARDIO	OID20140	Q13043	0.125558
STK4	TR20119	-0.569991	Plate1	Visit 1	Active	CARDIO	OID20140	Q13043	0.125558
STK4	TR20069	-0.00348198	Plate1	Visit 1	Active	CARDIO	OID20140	Q13043	0.125558
STK4	TR20045	3.09189	Plate1	Visit 1	Active	CARDIO	OID20140	Q13043	0.125558
STK4	TR20066	-0.236376	Plate1	Visit 1	Placebo	CARDIO	OID20140	Q13043	0.125558
STK4	TR20087	3.27675	Plate1	Visit 1		CARDIO	OID20140	Q13043	0.125558
STK4	TR20064	0.251416	Plate1	Visit 1	Active	CARDIO	OID20140	Q13043	0.125558
STK4	TR20020	1.43523	Plate1	Visit 1	Active	CARDIO	OID20140	Q13043	0.125558
STK4	TR20016	0.787634	Plate1	Visit 1	Placebo	CARDIO	OID20140	Q13043	0.125558
STK4	TR20076	0.21565	Plate2	Visit 1	Placebo	CARDIO	OID20140	Q13043	0.177136
STK4	TR20102	1.33353	Plate2	Visit 1	Active	CARDIO	OID20140	Q13043	0.177136
STK4	TR20080	0.145399	Plate2	Visit 1	Placebo	CARDIO	OID20140	Q13043	0.177136
STK4	TR20083	0.443852	Plate2	Visit 1		CARDIO	OID20140	Q13043	0.177136
STK4	TR20001	1.44041	Plate2	Visit 1		CARDIO	OID20140	Q13043	0.177136
STK4	TR20032	0.13326	Plate2	Visit 1	Active	CARDIO	OID20140	Q13043	0.177136
STK4	TR20037	3.39635	Plate2	Visit 1	Active	CARDIO	OID20140	Q13043	0.177136
STK4	TR20068	0.819229	Plate2	Visit 1	Active	CARDIO	OID20140	Q13043	0.177136
STK4	TR20034	4.10585	Plate2	Visit 1		CARDIO	OID20140	Q13043	0.177136
STK4	TR20095	0.254091	Plate2	Visit 1	Active	CARDIO	OID20140	Q13043	0.177136
STK4	TR20098	0.652722	Plate2	Visit 1	Placebo	CARDIO	OID20140	Q13043	0.177136
STK4	TR20028	2.21163	Plate2	Visit 1	Active	CARDIO	OID20140	Q13043	0.177136
STK4	TR20005	-0.417257	Plate2	Visit 1	Active	CARDIO	OID20140	Q13043	0.177136
STK4	TR20101	0.663301	Plate2	Visit 1	Active	CARDIO	OID20140	Q13043	0.177136
STK4	TR20086	0.239351	Plate2	Visit 1		CARDIO	OID20140	Q13043	0.177136
STK4	TR20021	3.8307	Plate2	Visit 1	Active	CARDIO	OID20140	Q13043	0.177136
STK4	TR20096	0.0990777	Plate2	Visit 1	Placebo	CARDIO	OID20140	Q13043	0.177136
STK4	TR20084	0.275212	Plate2	Visit 1	Active	CARDIO	OID20140	Q13043	0.177136
STK4	TR20022	1.62185	Plate2	Visit 1	Placebo	CARDIO	OID20140	Q13043	0.177136
STK4	TR20091	-0.671805	Plate2	Visit 1	Active	CARDIO	OID20140	Q13043	0.177136
STK4	TR20092	1.47039	Plate2	Visit 1		CARDIO	OID20140	Q13043	0.177136
STK4	TR20023	0.75174	Plate2	Visit 1	Placebo	CARDIO	OID20140	Q13043	0.177136
STK4	TR20105	2.74407	Plate4	Visit 1	Active	CARDIO	OID20140	Q13043	0.457021
STK4	TR20060	0.383214	Plate4	Visit 1	Active	CARDIO	OID20140	Q13043	0.457021
STK4	TR20077	-0.0633715	Plate4	Visit 1	Active	CARDIO	OID20140	Q13043	0.457021
STK4	TR20107	1.33936	Plate4	Visit 1	Active	CARDIO	OID20140	Q13043	0.457021
STK4	TR20019	1.30954	Plate4	Visit 1		CARDIO	OID20140	Q13043	0.457021
STK4	TR20029	1.63068	Plate4	Visit 1		CARDIO	OID20140	Q13043	0.457021
STK4	TR20082	0.971447	Plate4	Visit 1	Placebo	CARDIO	OID20140	Q13043	0.457021
STK4	TR20013	1.67471	Plate4	Visit 1	Active	CARDIO	OID20140	Q13043	0.457021
STK4	TR20090	2.06437	Plate4	Visit 1		CARDIO	OID20140	Q13043	0.457021
STK4	TR20014	0.827109	Plate4	Visit 1	Active	CARDIO	OID20140	Q13043	0.457021
STK4	TR20094	0.402146	Plate4	Visit 1	Active	CARDIO	OID20140	Q13043	0.457021
STK4	TR20048	2.70264	Plate4	Visit 1	Placebo	CARDIO	OID20140	Q13043	0.457021
STK4	TR20103	0.831516	Plate4	Visit 1	Placebo	CARDIO	OID20140	Q13043	0.457021
STK4	TR20118	0.475055	Plate4	Visit 1	Active	CARDIO	OID20140	Q13043	0.457021
STK4	TR20117	-0.0767949	Plate4	Visit 1	Placebo	CARDIO	OID20140	Q13043	0.457021
STK4	TR20014	0.659496	Plate1	Visit 3	Active	CARDIO	OID20140	Q13043	0.125558
STK4	TR20094	-0.0567434	Plate1	Visit 3	Active	CARDIO	OID20140	Q13043	0.125558
STK4	TR20060	-0.160728	Plate1	Visit 3	Active	CARDIO	OID20140	Q13043	0.125558
STK4	TR20022	0.437136	Plate1	Visit 3	Placebo	CARDIO	OID20140	Q13043	0.125558
STK4	TR20079	-0.708524	Plate1	Visit 3	Active	CARDIO	OID20140	Q13043	0.125558
STK4	TR20041	1.92261	Plate1	Visit 3	Active	CARDIO	OID20140	Q13043	0.125558
STK4	TR20075	-0.168715	Plate1	Visit 3	Active	CARDIO	OID20140	Q13043	0.125558
STK4	TR20069	-0.366778	Plate1	Visit 3	Active	CARDIO	OID20140	Q13043	0.125558
STK4	TR20013	3.00512	Plate1	Visit 3	Active	CARDIO	OID20140	Q13043	0.125558
STK4	TR20095	-0.179251	Plate1	Visit 3	Active	CARDIO	OID20140	Q13043	0.125558
STK4	TR20084	0.198585	Plate2	Visit 3	Active	CARDIO	OID20140	Q13043	0.177136
STK4	TR20032	0.146621	Plate2	Visit 3	Active	CARDIO	OID20140	Q13043	0.177136
STK4	TR20005	0.447523	Plate2	Visit 3	Active	CARDIO	OID20140	Q13043	0.177136
STK4	TR20080	-0.301384	Plate2	Visit 3	Placebo	CARDIO	OID20140	Q13043	0.177136
STK4	TR20007	0.927765	Plate2	Visit 3	Active	CARDIO	OID20140	Q13043	0.177136
STK4	TR20081	-0.323348	Plate2	Visit 3	Active	CARDIO	OID20140	Q13043	0.177136
STK4	TR20064	0.0152605	Plate2	Visit 3	Active	CARDIO	OID20140	Q13043	0.177136
STK4	TR20021	-0.132562	Plate2	Visit 3	Active	CARDIO	OID20140	Q13043	0.177136
STK4	TR20015	2.14015	Plate2	Visit 3	Active	CARDIO	OID20140	Q13043	0.177136
STK4	TR20016	3.71067	Plate2	Visit 3	Placebo	CARDIO	OID20140	Q13043	0.177136
STK4	TR20093	-0.00344533	Plate2	Visit 3	Active	CARDIO	OID20140	Q13043	0.177136
STK4	TR20020	0.795144	Plate2	Visit 3	Active	CARDIO	OID20140	Q13043	0.177136
STK4	TR20044	0.688465	Plate2	Visit 3	Active	CARDIO	OID20140	Q13043	0.177136
STK4	TR20068	-0.453125	Plate2	Visit 3	Active	CARDIO	OID20140	Q13043	0.177136
STK4	TR20042	1.26202	Plate4	Visit 3	Placebo	CARDIO	OID20140	Q13043	0.457021
STK4	TR20028	3.48529	Plate4	Visit 3	Active	CARDIO	OID20140	Q13043	0.457021
STK4	TR20091	0.546478	Plate4	Visit 3	Active	CARDIO	OID20140	Q13043	0.457021
STK4	TR20023	2.02562	Plate4	Visit 3	Placebo	CARDIO	OID20140	Q13043	0.457021
STK4	TR20066	0.13108	Plate4	Visit 3	Placebo	CARDIO	OID20140	Q13043	0.457021
SUSD1	TR20042	-0.434862	Plate1	Visit 1	Placebo	CARDIO	OID20072	Q6UWL2	-1.50606
SUSD1	TR20081	-0.138874	Plate1	Visit 1	Active	CARDIO	OID20072	Q6UWL2	-1.50606
SUSD1	TR20075	0.428902	Plate1	Visit 1	Active	CARDIO	OID20072	Q6UWL2	-1.50606
SUSD1	TR20114	-0.485982	Plate1	Visit 1	Active	CARDIO	OID20072	Q6UWL2	-1.50606
SUSD1	TR20109	-0.110278	Plate1	Visit 1	Placebo	CARDIO	OID20072	Q6UWL2	-1.50606
SUSD1	TR20044	1.73954	Plate1	Visit 1	Active	CARDIO	OID20072	Q6UWL2	-1.50606
SUSD1	TR20106	-0.294582	Plate1	Visit 1	Active	CARDIO	OID20072	Q6UWL2	-1.50606
SUSD1	TR20079	0.476905	Plate1	Visit 1	Active	CARDIO	OID20072	Q6UWL2	-1.50606
SUSD1	TR20025	0.66162	Plate1	Visit 1		CARDIO	OID20072	Q6UWL2	-1.50606
SUSD1	TR20017	0.620621	Plate1	Visit 1		CARDIO	OID20072	Q6UWL2	-1.50606
SUSD1	TR20015	-0.537779	Plate1	Visit 1	Active	CARDIO	OID20072	Q6UWL2	-1.50606
SUSD1	TR20007	0.179252	Plate1	Visit 1	Active	CARDIO	OID20072	Q6UWL2	-1.50606
SUSD1	TR20041	0.663131	Plate1	Visit 1	Active	CARDIO	OID20072	Q6UWL2	-1.50606
SUSD1	TR20093	-0.0738962	Plate1	Visit 1	Active	CARDIO	OID20072	Q6UWL2	-1.50606
SUSD1	TR20104	-0.377173	Plate1	Visit 1	Active	CARDIO	OID20072	Q6UWL2	-1.50606
SUSD1	TR20119	-0.420966	Plate1	Visit 1	Active	CARDIO	OID20072	Q6UWL2	-1.50606
SUSD1	TR20069	-0.312257	Plate1	Visit 1	Active	CARDIO	OID20072	Q6UWL2	-1.50606
SUSD1	TR20045	0.959693	Plate1	Visit 1	Active	CARDIO	OID20072	Q6UWL2	-1.50606
SUSD1	TR20066	0.334767	Plate1	Visit 1	Placebo	CARDIO	OID20072	Q6UWL2	-1.50606
SUSD1	TR20087	1.01035	Plate1	Visit 1		CARDIO	OID20072	Q6UWL2	-1.50606
SUSD1	TR20064	-0.481485	Plate1	Visit 1	Active	CARDIO	OID20072	Q6UWL2	-1.50606
SUSD1	TR20020	-0.190212	Plate1	Visit 1	Active	CARDIO	OID20072	Q6UWL2	-1.50606
SUSD1	TR20016	-0.243266	Plate1	Visit 1	Placebo	CARDIO	OID20072	Q6UWL2	-1.50606
SUSD1	TR20076	-0.106933	Plate2	Visit 1	Placebo	CARDIO	OID20072	Q6UWL2	-1.50334
SUSD1	TR20102	0.428784	Plate2	Visit 1	Active	CARDIO	OID20072	Q6UWL2	-1.50334
SUSD1	TR20080	-0.46271	Plate2	Visit 1	Placebo	CARDIO	OID20072	Q6UWL2	-1.50334
SUSD1	TR20083	-0.0167056	Plate2	Visit 1		CARDIO	OID20072	Q6UWL2	-1.50334
SUSD1	TR20001	-0.00132423	Plate2	Visit 1		CARDIO	OID20072	Q6UWL2	-1.50334
SUSD1	TR20032	-0.856862	Plate2	Visit 1	Active	CARDIO	OID20072	Q6UWL2	-1.50334
SUSD1	TR20037	1.02712	Plate2	Visit 1	Active	CARDIO	OID20072	Q6UWL2	-1.50334
SUSD1	TR20068	-0.0128387	Plate2	Visit 1	Active	CARDIO	OID20072	Q6UWL2	-1.50334
SUSD1	TR20034	1.65092	Plate2	Visit 1		CARDIO	OID20072	Q6UWL2	-1.50334
SUSD1	TR20095	-0.363489	Plate2	Visit 1	Active	CARDIO	OID20072	Q6UWL2	-1.50334
SUSD1	TR20098	0.181228	Plate2	Visit 1	Placebo	CARDIO	OID20072	Q6UWL2	-1.50334
SUSD1	TR20028	0.416516	Plate2	Visit 1	Active	CARDIO	OID20072	Q6UWL2	-1.50334
SUSD1	TR20005	-0.379428	Plate2	Visit 1	Active	CARDIO	OID20072	Q6UWL2	-1.50334
SUSD1	TR20101	-0.402971	Plate2	Visit 1	Active	CARDIO	OID20072	Q6UWL2	-1.50334
SUSD1	TR20086	-0.0945446	Plate2	Visit 1		CARDIO	OID20072	Q6UWL2	-1.50334
SUSD1	TR20021	1.33539	Plate2	Visit 1	Active	CARDIO	OID20072	Q6UWL2	-1.50334
SUSD1	TR20096	-0.77227	Plate2	Visit 1	Placebo	CARDIO	OID20072	Q6UWL2	-1.50334
SUSD1	TR20084	-0.00674739	Plate2	Visit 1	Active	CARDIO	OID20072	Q6UWL2	-1.50334
SUSD1	TR20022	0.694854	Plate2	Visit 1	Placebo	CARDIO	OID20072	Q6UWL2	-1.50334
SUSD1	TR20091	-0.841307	Plate2	Visit 1	Active	CARDIO	OID20072	Q6UWL2	-1.50334
SUSD1	TR20092	-0.208875	Plate2	Visit 1		CARDIO	OID20072	Q6UWL2	-1.50334
SUSD1	TR20023	0.452969	Plate2	Visit 1	Placebo	CARDIO	OID20072	Q6UWL2	-1.50334
SUSD1	TR20105	1.89565	Plate4	Visit 1	Active	CARDIO	OID20072	Q6UWL2	-1.09861
SUSD1	TR20060	-0.202108	Plate4	Visit 1	Active	CARDIO	OID20072	Q6UWL2	-1.09861
SUSD1	TR20077	-0.212046	Plate4	Visit 1	Active	CARDIO	OID20072	Q6UWL2	-1.09861
SUSD1	TR20107	0.427484	Plate4	Visit 1	Active	CARDIO	OID20072	Q6UWL2	-1.09861
SUSD1	TR20019	0.577023	Plate4	Visit 1		CARDIO	OID20072	Q6UWL2	-1.09861
SUSD1	TR20029	0.375847	Plate4	Visit 1		CARDIO	OID20072	Q6UWL2	-1.09861
SUSD1	TR20082	0.570256	Plate4	Visit 1	Placebo	CARDIO	OID20072	Q6UWL2	-1.09861
SUSD1	TR20013	0.428941	Plate4	Visit 1	Active	CARDIO	OID20072	Q6UWL2	-1.09861
SUSD1	TR20090	0.573827	Plate4	Visit 1		CARDIO	OID20072	Q6UWL2	-1.09861
SUSD1	TR20014	-0.119062	Plate4	Visit 1	Active	CARDIO	OID20072	Q6UWL2	-1.09861
SUSD1	TR20094	0.917954	Plate4	Visit 1	Active	CARDIO	OID20072	Q6UWL2	-1.09861
SUSD1	TR20048	1.27883	Plate4	Visit 1	Placebo	CARDIO	OID20072	Q6UWL2	-1.09861
SUSD1	TR20103	-0.0381585	Plate4	Visit 1	Placebo	CARDIO	OID20072	Q6UWL2	-1.09861
SUSD1	TR20118	-0.241326	Plate4	Visit 1	Active	CARDIO	OID20072	Q6UWL2	-1.09861
SUSD1	TR20117	-0.379384	Plate4	Visit 1	Placebo	CARDIO	OID20072	Q6UWL2	-1.09861
SUSD1	TR20014	1.20486	Plate1	Visit 3	Active	CARDIO	OID20072	Q6UWL2	-1.50606
SUSD1	TR20094	-0.697212	Plate1	Visit 3	Active	CARDIO	OID20072	Q6UWL2	-1.50606
SUSD1	TR20060	-0.580824	Plate1	Visit 3	Active	CARDIO	OID20072	Q6UWL2	-1.50606
SUSD1	TR20022	0.0267515	Plate1	Visit 3	Placebo	CARDIO	OID20072	Q6UWL2	-1.50606
SUSD1	TR20079	-0.602532	Plate1	Visit 3	Active	CARDIO	OID20072	Q6UWL2	-1.50606
SUSD1	TR20041	0.818548	Plate1	Visit 3	Active	CARDIO	OID20072	Q6UWL2	-1.50606
SUSD1	TR20075	-0.360266	Plate1	Visit 3	Active	CARDIO	OID20072	Q6UWL2	-1.50606
SUSD1	TR20069	-0.858002	Plate1	Visit 3	Active	CARDIO	OID20072	Q6UWL2	-1.50606
SUSD1	TR20013	0.703121	Plate1	Visit 3	Active	CARDIO	OID20072	Q6UWL2	-1.50606
SUSD1	TR20095	-0.16325	Plate1	Visit 3	Active	CARDIO	OID20072	Q6UWL2	-1.50606
SUSD1	TR20084	-0.333727	Plate2	Visit 3	Active	CARDIO	OID20072	Q6UWL2	-1.50334
SUSD1	TR20032	-0.781099	Plate2	Visit 3	Active	CARDIO	OID20072	Q6UWL2	-1.50334
SUSD1	TR20005	-0.429159	Plate2	Visit 3	Active	CARDIO	OID20072	Q6UWL2	-1.50334
SUSD1	TR20080	-0.521463	Plate2	Visit 3	Placebo	CARDIO	OID20072	Q6UWL2	-1.50334
SUSD1	TR20007	0.171939	Plate2	Visit 3	Active	CARDIO	OID20072	Q6UWL2	-1.50334
SUSD1	TR20081	-0.609654	Plate2	Visit 3	Active	CARDIO	OID20072	Q6UWL2	-1.50334
SUSD1	TR20064	-0.85867	Plate2	Visit 3	Active	CARDIO	OID20072	Q6UWL2	-1.50334
SUSD1	TR20021	-0.424116	Plate2	Visit 3	Active	CARDIO	OID20072	Q6UWL2	-1.50334
SUSD1	TR20015	0.467429	Plate2	Visit 3	Active	CARDIO	OID20072	Q6UWL2	-1.50334
SUSD1	TR20016	1.33962	Plate2	Visit 3	Placebo	CARDIO	OID20072	Q6UWL2	-1.50334
SUSD1	TR20093	-0.171976	Plate2	Visit 3	Active	CARDIO	OID20072	Q6UWL2	-1.50334
SUSD1	TR20020	0.0135702	Plate2	Visit 3	Active	CARDIO	OID20072	Q6UWL2	-1.50334
SUSD1	TR20044	-0.5742	Plate2	Visit 3	Active	CARDIO	OID20072	Q6UWL2	-1.50334
SUSD1	TR20068	-0.736707	Plate2	Visit 3	Active	CARDIO	OID20072	Q6UWL2	-1.50334
SUSD1	TR20042	0.913937	Plate4	Visit 3	Placebo	CARDIO	OID20072	Q6UWL2	-1.09861
SUSD1	TR20028	1.80215	Plate4	Visit 3	Active	CARDIO	OID20072	Q6UWL2	-1.09861
SUSD1	TR20091	-0.218961	Plate4	Visit 3	Active	CARDIO	OID20072	Q6UWL2	-1.09861
SUSD1	TR20023	1.75296	Plate4	Visit 3	Placebo	CARDIO	OID20072	Q6UWL2	-1.09861
SUSD1	TR20066	0.346734	Plate4	Visit 3	Placebo	CARDIO	OID20072	Q6UWL2	-1.09861
TCL1B	TR20042	-0.843735	Plate1	Visit 1	Placebo	CARDIO	OID20058	O95988	0.297939
TCL1B	TR20081	-0.717745	Plate1	Visit 1	Active	CARDIO	OID20058	O95988	0.297939
TCL1B	TR20075	-0.352995	Plate1	Visit 1	Active	CARDIO	OID20058	O95988	0.297939
TCL1B	TR20114	-0.192462	Plate1	Visit 1	Active	CARDIO	OID20058	O95988	0.297939
TCL1B	TR20109	-0.769436	Plate1	Visit 1	Placebo	CARDIO	OID20058	O95988	0.297939
TCL1B	TR20044	-0.823536	Plate1	Visit 1	Active	CARDIO	OID20058	O95988	0.297939
TCL1B	TR20106	-1.14033	Plate1	Visit 1	Active	CARDIO	OID20058	O95988	0.297939
TCL1B	TR20079	-1.26271	Plate1	Visit 1	Active	CARDIO	OID20058	O95988	0.297939
TCL1B	TR20025	-0.195295	Plate1	Visit 1		CARDIO	OID20058	O95988	0.297939
TCL1B	TR20017	0.0817179	Plate1	Visit 1		CARDIO	OID20058	O95988	0.297939
TCL1B	TR20015	0.0543343	Plate1	Visit 1	Active	CARDIO	OID20058	O95988	0.297939
TCL1B	TR20007	-0.865984	Plate1	Visit 1	Active	CARDIO	OID20058	O95988	0.297939
TCL1B	TR20041	-0.643481	Plate1	Visit 1	Active	CARDIO	OID20058	O95988	0.297939
TCL1B	TR20093	-0.269602	Plate1	Visit 1	Active	CARDIO	OID20058	O95988	0.297939
TCL1B	TR20104	-2.04909	Plate1	Visit 1	Active	CARDIO	OID20058	O95988	0.297939
TCL1B	TR20119	-0.733936	Plate1	Visit 1	Active	CARDIO	OID20058	O95988	0.297939
TCL1B	TR20069	-0.250916	Plate1	Visit 1	Active	CARDIO	OID20058	O95988	0.297939
TCL1B	TR20045	-0.459106	Plate1	Visit 1	Active	CARDIO	OID20058	O95988	0.297939
TCL1B	TR20066	-0.262013	Plate1	Visit 1	Placebo	CARDIO	OID20058	O95988	0.297939
TCL1B	TR20087	-0.285357	Plate1	Visit 1		CARDIO	OID20058	O95988	0.297939
TCL1B	TR20064	-0.679519	Plate1	Visit 1	Active	CARDIO	OID20058	O95988	0.297939
TCL1B	TR20020	-0.183082	Plate1	Visit 1	Active	CARDIO	OID20058	O95988	0.297939
TCL1B	TR20016	-0.206163	Plate1	Visit 1	Placebo	CARDIO	OID20058	O95988	0.297939
TCL1B	TR20076	-0.947229	Plate2	Visit 1	Placebo	CARDIO	OID20058	O95988	-0.333398
TCL1B	TR20102	-1.08567	Plate2	Visit 1	Active	CARDIO	OID20058	O95988	-0.333398
TCL1B	TR20080	-1.40637	Plate2	Visit 1	Placebo	CARDIO	OID20058	O95988	-0.333398
TCL1B	TR20083	-1.12302	Plate2	Visit 1		CARDIO	OID20058	O95988	-0.333398
TCL1B	TR20001	-1.52905	Plate2	Visit 1		CARDIO	OID20058	O95988	-0.333398
TCL1B	TR20032	-1.22223	Plate2	Visit 1	Active	CARDIO	OID20058	O95988	-0.333398
TCL1B	TR20037	-0.875439	Plate2	Visit 1	Active	CARDIO	OID20058	O95988	-0.333398
TCL1B	TR20068	-0.831799	Plate2	Visit 1	Active	CARDIO	OID20058	O95988	-0.333398
TCL1B	TR20034	-1.06232	Plate2	Visit 1		CARDIO	OID20058	O95988	-0.333398
TCL1B	TR20095	-0.742711	Plate2	Visit 1	Active	CARDIO	OID20058	O95988	-0.333398
TCL1B	TR20098	-1.12569	Plate2	Visit 1	Placebo	CARDIO	OID20058	O95988	-0.333398
TCL1B	TR20028	-1.16925	Plate2	Visit 1	Active	CARDIO	OID20058	O95988	-0.333398
TCL1B	TR20005	-1.21297	Plate2	Visit 1	Active	CARDIO	OID20058	O95988	-0.333398
TCL1B	TR20101	-1.7605	Plate2	Visit 1	Active	CARDIO	OID20058	O95988	-0.333398
TCL1B	TR20086	-1.47039	Plate2	Visit 1		CARDIO	OID20058	O95988	-0.333398
TCL1B	TR20021	-0.563437	Plate2	Visit 1	Active	CARDIO	OID20058	O95988	-0.333398
TCL1B	TR20096	-0.856442	Plate2	Visit 1	Placebo	CARDIO	OID20058	O95988	-0.333398
TCL1B	TR20084	-0.794123	Plate2	Visit 1	Active	CARDIO	OID20058	O95988	-0.333398
TCL1B	TR20022	-1.07702	Plate2	Visit 1	Placebo	CARDIO	OID20058	O95988	-0.333398
TCL1B	TR20091	-1.15371	Plate2	Visit 1	Active	CARDIO	OID20058	O95988	-0.333398
TCL1B	TR20092	-0.125015	Plate2	Visit 1		CARDIO	OID20058	O95988	-0.333398
TCL1B	TR20023	-0.571199	Plate2	Visit 1	Placebo	CARDIO	OID20058	O95988	-0.333398
TCL1B	TR20105	-1.3377	Plate4	Visit 1	Active	CARDIO	OID20058	O95988	-0.344941
TCL1B	TR20060	-1.49818	Plate4	Visit 1	Active	CARDIO	OID20058	O95988	-0.344941
TCL1B	TR20077	-1.09423	Plate4	Visit 1	Active	CARDIO	OID20058	O95988	-0.344941
TCL1B	TR20107	-0.886973	Plate4	Visit 1	Active	CARDIO	OID20058	O95988	-0.344941
TCL1B	TR20019	-0.616321	Plate4	Visit 1		CARDIO	OID20058	O95988	-0.344941
TCL1B	TR20029	-0.852051	Plate4	Visit 1		CARDIO	OID20058	O95988	-0.344941
TCL1B	TR20082	-0.593572	Plate4	Visit 1	Placebo	CARDIO	OID20058	O95988	-0.344941
TCL1B	TR20013	-1.42212	Plate4	Visit 1	Active	CARDIO	OID20058	O95988	-0.344941
TCL1B	TR20090	-1.16906	Plate4	Visit 1		CARDIO	OID20058	O95988	-0.344941
TCL1B	TR20014	-1.15719	Plate4	Visit 1	Active	CARDIO	OID20058	O95988	-0.344941
TCL1B	TR20094	-1.13916	Plate4	Visit 1	Active	CARDIO	OID20058	O95988	-0.344941
TCL1B	TR20048	-1.25386	Plate4	Visit 1	Placebo	CARDIO	OID20058	O95988	-0.344941
TCL1B	TR20103	-0.923782	Plate4	Visit 1	Placebo	CARDIO	OID20058	O95988	-0.344941
TCL1B	TR20118	-1.43961	Plate4	Visit 1	Active	CARDIO	OID20058	O95988	-0.344941
TCL1B	TR20117	-1.05684	Plate4	Visit 1	Placebo	CARDIO	OID20058	O95988	-0.344941
TCL1B	TR20014	0.0361313	Plate1	Visit 3	Active	CARDIO	OID20058	O95988	0.297939
TCL1B	TR20094	-0.113262	Plate1	Visit 3	Active	CARDIO	OID20058	O95988	0.297939
TCL1B	TR20060	-0.52059	Plate1	Visit 3	Active	CARDIO	OID20058	O95988	0.297939
TCL1B	TR20022	-0.715519	Plate1	Visit 3	Placebo	CARDIO	OID20058	O95988	0.297939
TCL1B	TR20079	-0.884035	Plate1	Visit 3	Active	CARDIO	OID20058	O95988	0.297939
TCL1B	TR20041	-0.346169	Plate1	Visit 3	Active	CARDIO	OID20058	O95988	0.297939
TCL1B	TR20075	-0.41869	Plate1	Visit 3	Active	CARDIO	OID20058	O95988	0.297939
TCL1B	TR20069	-0.111447	Plate1	Visit 3	Active	CARDIO	OID20058	O95988	0.297939
TCL1B	TR20013	-0.259346	Plate1	Visit 3	Active	CARDIO	OID20058	O95988	0.297939
TCL1B	TR20095	-0.499539	Plate1	Visit 3	Active	CARDIO	OID20058	O95988	0.297939
TCL1B	TR20084	-0.777617	Plate2	Visit 3	Active	CARDIO	OID20058	O95988	-0.333398
TCL1B	TR20032	-1.14498	Plate2	Visit 3	Active	CARDIO	OID20058	O95988	-0.333398
TCL1B	TR20005	-1.02582	Plate2	Visit 3	Active	CARDIO	OID20058	O95988	-0.333398
TCL1B	TR20080	-0.653059	Plate2	Visit 3	Placebo	CARDIO	OID20058	O95988	-0.333398
TCL1B	TR20007	-1.44869	Plate2	Visit 3	Active	CARDIO	OID20058	O95988	-0.333398
TCL1B	TR20081	-0.79293	Plate2	Visit 3	Active	CARDIO	OID20058	O95988	-0.333398
TCL1B	TR20064	-1.86993	Plate2	Visit 3	Active	CARDIO	OID20058	O95988	-0.333398
TCL1B	TR20021	-0.496812	Plate2	Visit 3	Active	CARDIO	OID20058	O95988	-0.333398
TCL1B	TR20015	-0.482995	Plate2	Visit 3	Active	CARDIO	OID20058	O95988	-0.333398
TCL1B	TR20016	-0.877317	Plate2	Visit 3	Placebo	CARDIO	OID20058	O95988	-0.333398
TCL1B	TR20093	-1.06694	Plate2	Visit 3	Active	CARDIO	OID20058	O95988	-0.333398
TCL1B	TR20020	-1.12022	Plate2	Visit 3	Active	CARDIO	OID20058	O95988	-0.333398
TCL1B	TR20044	-1.42104	Plate2	Visit 3	Active	CARDIO	OID20058	O95988	-0.333398
TCL1B	TR20068	-0.803191	Plate2	Visit 3	Active	CARDIO	OID20058	O95988	-0.333398
TCL1B	TR20042	-0.131609	Plate4	Visit 3	Placebo	CARDIO	OID20058	O95988	-0.344941
TCL1B	TR20028	-1.21421	Plate4	Visit 3	Active	CARDIO	OID20058	O95988	-0.344941
TCL1B	TR20091	-1.13729	Plate4	Visit 3	Active	CARDIO	OID20058	O95988	-0.344941
TCL1B	TR20023	-0.500039	Plate4	Visit 3	Placebo	CARDIO	OID20058	O95988	-0.344941
TCL1B	TR20066	-0.790718	Plate4	Visit 3	Placebo	CARDIO	OID20058	O95988	-0.344941
TCN2	TR20042	0.311249	Plate1	Visit 1	Placebo	CARDIO	OID20341	P20062	-8.99396
TCN2	TR20081	0.976547	Plate1	Visit 1	Active	CARDIO	OID20341	P20062	-8.99396
TCN2	TR20075	-2.86967	Plate1	Visit 1	Active	CARDIO	OID20341	P20062	-8.99396
TCN2	TR20114	0.45718	Plate1	Visit 1	Active	CARDIO	OID20341	P20062	-8.99396
TCN2	TR20109	0.543324	Plate1	Visit 1	Placebo	CARDIO	OID20341	P20062	-8.99396
TCN2	TR20044	-0.130777	Plate1	Visit 1	Active	CARDIO	OID20341	P20062	-8.99396
TCN2	TR20106	0.842256	Plate1	Visit 1	Active	CARDIO	OID20341	P20062	-8.99396
TCN2	TR20079	1.15141	Plate1	Visit 1	Active	CARDIO	OID20341	P20062	-8.99396
TCN2	TR20025	0.521651	Plate1	Visit 1		CARDIO	OID20341	P20062	-8.99396
TCN2	TR20017	1.12237	Plate1	Visit 1		CARDIO	OID20341	P20062	-8.99396
TCN2	TR20015	0.327056	Plate1	Visit 1	Active	CARDIO	OID20341	P20062	-8.99396
TCN2	TR20007	0.603963	Plate1	Visit 1	Active	CARDIO	OID20341	P20062	-8.99396
TCN2	TR20041	0.415456	Plate1	Visit 1	Active	CARDIO	OID20341	P20062	-8.99396
TCN2	TR20093	-1.60284	Plate1	Visit 1	Active	CARDIO	OID20341	P20062	-8.99396
TCN2	TR20104	0.237106	Plate1	Visit 1	Active	CARDIO	OID20341	P20062	-8.99396
TCN2	TR20119	0.367274	Plate1	Visit 1	Active	CARDIO	OID20341	P20062	-8.99396
TCN2	TR20069	0.617252	Plate1	Visit 1	Active	CARDIO	OID20341	P20062	-8.99396
TCN2	TR20045	0.962337	Plate1	Visit 1	Active	CARDIO	OID20341	P20062	-8.99396
TCN2	TR20066	-1.88574	Plate1	Visit 1	Placebo	CARDIO	OID20341	P20062	-8.99396
TCN2	TR20087	0.369871	Plate1	Visit 1		CARDIO	OID20341	P20062	-8.99396
TCN2	TR20064	1.22654	Plate1	Visit 1	Active	CARDIO	OID20341	P20062	-8.99396
TCN2	TR20020	0.401235	Plate1	Visit 1	Active	CARDIO	OID20341	P20062	-8.99396
TCN2	TR20016	0.132688	Plate1	Visit 1	Placebo	CARDIO	OID20341	P20062	-8.99396
TCN2	TR20076	0.616479	Plate2	Visit 1	Placebo	CARDIO	OID20341	P20062	-9.29609
TCN2	TR20102	1.01627	Plate2	Visit 1	Active	CARDIO	OID20341	P20062	-9.29609
TCN2	TR20080	0.850268	Plate2	Visit 1	Placebo	CARDIO	OID20341	P20062	-9.29609
TCN2	TR20083	0.311932	Plate2	Visit 1		CARDIO	OID20341	P20062	-9.29609
TCN2	TR20001	0.588951	Plate2	Visit 1		CARDIO	OID20341	P20062	-9.29609
TCN2	TR20032	0.726107	Plate2	Visit 1	Active	CARDIO	OID20341	P20062	-9.29609
TCN2	TR20037	0.679341	Plate2	Visit 1	Active	CARDIO	OID20341	P20062	-9.29609
TCN2	TR20068	0.865486	Plate2	Visit 1	Active	CARDIO	OID20341	P20062	-9.29609
TCN2	TR20034	1.34973	Plate2	Visit 1		CARDIO	OID20341	P20062	-9.29609
TCN2	TR20095	1.16744	Plate2	Visit 1	Active	CARDIO	OID20341	P20062	-9.29609
TCN2	TR20098	0.123566	Plate2	Visit 1	Placebo	CARDIO	OID20341	P20062	-9.29609
TCN2	TR20028	0.486039	Plate2	Visit 1	Active	CARDIO	OID20341	P20062	-9.29609
TCN2	TR20005	0.736628	Plate2	Visit 1	Active	CARDIO	OID20341	P20062	-9.29609
TCN2	TR20101	0.198352	Plate2	Visit 1	Active	CARDIO	OID20341	P20062	-9.29609
TCN2	TR20086	0.590931	Plate2	Visit 1		CARDIO	OID20341	P20062	-9.29609
TCN2	TR20021	0.566479	Plate2	Visit 1	Active	CARDIO	OID20341	P20062	-9.29609
TCN2	TR20096	0.88668	Plate2	Visit 1	Placebo	CARDIO	OID20341	P20062	-9.29609
TCN2	TR20084	0.45983	Plate2	Visit 1	Active	CARDIO	OID20341	P20062	-9.29609
TCN2	TR20022	0.423817	Plate2	Visit 1	Placebo	CARDIO	OID20341	P20062	-9.29609
TCN2	TR20091	0.0277644	Plate2	Visit 1	Active	CARDIO	OID20341	P20062	-9.29609
TCN2	TR20092	2.81305	Plate2	Visit 1		CARDIO	OID20341	P20062	-9.29609
TCN2	TR20023	0.487207	Plate2	Visit 1	Placebo	CARDIO	OID20341	P20062	-9.29609
TCN2	TR20105	1.06797	Plate4	Visit 1	Active	CARDIO	OID20341	P20062	-9.29756
TCN2	TR20060	0.11976	Plate4	Visit 1	Active	CARDIO	OID20341	P20062	-9.29756
TCN2	TR20077	0.710401	Plate4	Visit 1	Active	CARDIO	OID20341	P20062	-9.29756
TCN2	TR20107	0.119485	Plate4	Visit 1	Active	CARDIO	OID20341	P20062	-9.29756
TCN2	TR20019	-0.0728482	Plate4	Visit 1		CARDIO	OID20341	P20062	-9.29756
TCN2	TR20029	1.28739	Plate4	Visit 1		CARDIO	OID20341	P20062	-9.29756
TCN2	TR20082	0.535946	Plate4	Visit 1	Placebo	CARDIO	OID20341	P20062	-9.29756
TCN2	TR20013	1.19506	Plate4	Visit 1	Active	CARDIO	OID20341	P20062	-9.29756
TCN2	TR20090	0.442819	Plate4	Visit 1		CARDIO	OID20341	P20062	-9.29756
TCN2	TR20014	1.07923	Plate4	Visit 1	Active	CARDIO	OID20341	P20062	-9.29756
TCN2	TR20094	-1.47492	Plate4	Visit 1	Active	CARDIO	OID20341	P20062	-9.29756
TCN2	TR20048	0.881548	Plate4	Visit 1	Placebo	CARDIO	OID20341	P20062	-9.29756
TCN2	TR20103	0.313465	Plate4	Visit 1	Placebo	CARDIO	OID20341	P20062	-9.29756
TCN2	TR20118	0.230206	Plate4	Visit 1	Active	CARDIO	OID20341	P20062	-9.29756
TCN2	TR20117	0.0662236	Plate4	Visit 1	Placebo	CARDIO	OID20341	P20062	-9.29756
TCN2	TR20014	-3.82596	Plate1	Visit 3	Active	CARDIO	OID20341	P20062	-8.99396
TCN2	TR20094	0.182832	Plate1	Visit 3	Active	CARDIO	OID20341	P20062	-8.99396
TCN2	TR20060	0.21317	Plate1	Visit 3	Active	CARDIO	OID20341	P20062	-8.99396
TCN2	TR20022	1.03906	Plate1	Visit 3	Placebo	CARDIO	OID20341	P20062	-8.99396
TCN2	TR20079	0.469951	Plate1	Visit 3	Active	CARDIO	OID20341	P20062	-8.99396
TCN2	TR20041	0.84079	Plate1	Visit 3	Active	CARDIO	OID20341	P20062	-8.99396
TCN2	TR20075	0.43904	Plate1	Visit 3	Active	CARDIO	OID20341	P20062	-8.99396
TCN2	TR20069	0.190553	Plate1	Visit 3	Active	CARDIO	OID20341	P20062	-8.99396
TCN2	TR20013	0.551152	Plate1	Visit 3	Active	CARDIO	OID20341	P20062	-8.99396
TCN2	TR20095	1.7843	Plate1	Visit 3	Active	CARDIO	OID20341	P20062	-8.99396
TCN2	TR20084	0.347718	Plate2	Visit 3	Active	CARDIO	OID20341	P20062	-9.29609
TCN2	TR20032	0.697372	Plate2	Visit 3	Active	CARDIO	OID20341	P20062	-9.29609
TCN2	TR20005	0.483734	Plate2	Visit 3	Active	CARDIO	OID20341	P20062	-9.29609
TCN2	TR20080	0.522152	Plate2	Visit 3	Placebo	CARDIO	OID20341	P20062	-9.29609
TCN2	TR20007	1.00892	Plate2	Visit 3	Active	CARDIO	OID20341	P20062	-9.29609
TCN2	TR20081	1.10803	Plate2	Visit 3	Active	CARDIO	OID20341	P20062	-9.29609
TCN2	TR20064	1.45475	Plate2	Visit 3	Active	CARDIO	OID20341	P20062	-9.29609
TCN2	TR20021	1.14256	Plate2	Visit 3	Active	CARDIO	OID20341	P20062	-9.29609
TCN2	TR20015	0.483789	Plate2	Visit 3	Active	CARDIO	OID20341	P20062	-9.29609
TCN2	TR20016	0.435132	Plate2	Visit 3	Placebo	CARDIO	OID20341	P20062	-9.29609
TCN2	TR20093	-2.02194	Plate2	Visit 3	Active	CARDIO	OID20341	P20062	-9.29609
TCN2	TR20020	0.697407	Plate2	Visit 3	Active	CARDIO	OID20341	P20062	-9.29609
TCN2	TR20044	0.447241	Plate2	Visit 3	Active	CARDIO	OID20341	P20062	-9.29609
TCN2	TR20068	0.892199	Plate2	Visit 3	Active	CARDIO	OID20341	P20062	-9.29609
TCN2	TR20042	0.171685	Plate4	Visit 3	Placebo	CARDIO	OID20341	P20062	-9.29756
TCN2	TR20028	-0.0487891	Plate4	Visit 3	Active	CARDIO	OID20341	P20062	-9.29756
TCN2	TR20091	0.929614	Plate4	Visit 3	Active	CARDIO	OID20341	P20062	-9.29756
TCN2	TR20023	-1.39837	Plate4	Visit 3	Placebo	CARDIO	OID20341	P20062	-9.29756
TCN2	TR20066	0.885742	Plate4	Visit 3	Placebo	CARDIO	OID20341	P20062	-9.29756
TFF3	TR20042	0.544192	Plate1	Visit 1	Placebo	CARDIO	OID20371	Q07654	-4.4861
TFF3	TR20081	0.80853	Plate1	Visit 1	Active	CARDIO	OID20371	Q07654	-4.4861
TFF3	TR20075	-2.33058	Plate1	Visit 1	Active	CARDIO	OID20371	Q07654	-4.4861
TFF3	TR20114	0.191655	Plate1	Visit 1	Active	CARDIO	OID20371	Q07654	-4.4861
TFF3	TR20109	0.144415	Plate1	Visit 1	Placebo	CARDIO	OID20371	Q07654	-4.4861
TFF3	TR20044	-0.293793	Plate1	Visit 1	Active	CARDIO	OID20371	Q07654	-4.4861
TFF3	TR20106	0.252944	Plate1	Visit 1	Active	CARDIO	OID20371	Q07654	-4.4861
TFF3	TR20079	0.87529	Plate1	Visit 1	Active	CARDIO	OID20371	Q07654	-4.4861
TFF3	TR20025	0.923374	Plate1	Visit 1		CARDIO	OID20371	Q07654	-4.4861
TFF3	TR20017	0.271637	Plate1	Visit 1		CARDIO	OID20371	Q07654	-4.4861
TFF3	TR20015	-0.134523	Plate1	Visit 1	Active	CARDIO	OID20371	Q07654	-4.4861
TFF3	TR20007	0.609116	Plate1	Visit 1	Active	CARDIO	OID20371	Q07654	-4.4861
TFF3	TR20041	0.840657	Plate1	Visit 1	Active	CARDIO	OID20371	Q07654	-4.4861
TFF3	TR20093	-1.12242	Plate1	Visit 1	Active	CARDIO	OID20371	Q07654	-4.4861
TFF3	TR20104	-0.0738644	Plate1	Visit 1	Active	CARDIO	OID20371	Q07654	-4.4861
TFF3	TR20119	0.279268	Plate1	Visit 1	Active	CARDIO	OID20371	Q07654	-4.4861
TFF3	TR20069	1.06933	Plate1	Visit 1	Active	CARDIO	OID20371	Q07654	-4.4861
TFF3	TR20045	2.13861	Plate1	Visit 1	Active	CARDIO	OID20371	Q07654	-4.4861
TFF3	TR20066	-1.35869	Plate1	Visit 1	Placebo	CARDIO	OID20371	Q07654	-4.4861
TFF3	TR20087	0.813606	Plate1	Visit 1		CARDIO	OID20371	Q07654	-4.4861
TFF3	TR20064	1.72964	Plate1	Visit 1	Active	CARDIO	OID20371	Q07654	-4.4861
TFF3	TR20020	0.32286	Plate1	Visit 1	Active	CARDIO	OID20371	Q07654	-4.4861
TFF3	TR20016	0.228416	Plate1	Visit 1	Placebo	CARDIO	OID20371	Q07654	-4.4861
TFF3	TR20076	1.23628	Plate2	Visit 1	Placebo	CARDIO	OID20371	Q07654	-4.49856
TFF3	TR20102	1.22698	Plate2	Visit 1	Active	CARDIO	OID20371	Q07654	-4.49856
TFF3	TR20080	0.850065	Plate2	Visit 1	Placebo	CARDIO	OID20371	Q07654	-4.49856
TFF3	TR20083	-0.08715	Plate2	Visit 1		CARDIO	OID20371	Q07654	-4.49856
TFF3	TR20001	0.914196	Plate2	Visit 1		CARDIO	OID20371	Q07654	-4.49856
TFF3	TR20032	0.82986	Plate2	Visit 1	Active	CARDIO	OID20371	Q07654	-4.49856
TFF3	TR20037	0.782122	Plate2	Visit 1	Active	CARDIO	OID20371	Q07654	-4.49856
TFF3	TR20068	0.920117	Plate2	Visit 1	Active	CARDIO	OID20371	Q07654	-4.49856
TFF3	TR20034	1.65497	Plate2	Visit 1		CARDIO	OID20371	Q07654	-4.49856
TFF3	TR20095	0.85153	Plate2	Visit 1	Active	CARDIO	OID20371	Q07654	-4.49856
TFF3	TR20098	0.776613	Plate2	Visit 1	Placebo	CARDIO	OID20371	Q07654	-4.49856
TFF3	TR20028	0.478745	Plate2	Visit 1	Active	CARDIO	OID20371	Q07654	-4.49856
TFF3	TR20005	0.471749	Plate2	Visit 1	Active	CARDIO	OID20371	Q07654	-4.49856
TFF3	TR20101	-0.138955	Plate2	Visit 1	Active	CARDIO	OID20371	Q07654	-4.49856
TFF3	TR20086	0.417525	Plate2	Visit 1		CARDIO	OID20371	Q07654	-4.49856
TFF3	TR20021	0.433783	Plate2	Visit 1	Active	CARDIO	OID20371	Q07654	-4.49856
TFF3	TR20096	0.630205	Plate2	Visit 1	Placebo	CARDIO	OID20371	Q07654	-4.49856
TFF3	TR20084	1.1041	Plate2	Visit 1	Active	CARDIO	OID20371	Q07654	-4.49856
TFF3	TR20022	0.163462	Plate2	Visit 1	Placebo	CARDIO	OID20371	Q07654	-4.49856
TFF3	TR20091	-0.101632	Plate2	Visit 1	Active	CARDIO	OID20371	Q07654	-4.49856
TFF3	TR20092	0.110625	Plate2	Visit 1		CARDIO	OID20371	Q07654	-4.49856
TFF3	TR20023	1.00023	Plate2	Visit 1	Placebo	CARDIO	OID20371	Q07654	-4.49856
TFF3	TR20105	0.582843	Plate4	Visit 1	Active	CARDIO	OID20371	Q07654	-4.34057
TFF3	TR20060	0.853903	Plate4	Visit 1	Active	CARDIO	OID20371	Q07654	-4.34057
TFF3	TR20077	0.40895	Plate4	Visit 1	Active	CARDIO	OID20371	Q07654	-4.34057
TFF3	TR20107	0.187493	Plate4	Visit 1	Active	CARDIO	OID20371	Q07654	-4.34057
TFF3	TR20019	-0.0373413	Plate4	Visit 1		CARDIO	OID20371	Q07654	-4.34057
TFF3	TR20029	0.507602	Plate4	Visit 1		CARDIO	OID20371	Q07654	-4.34057
TFF3	TR20082	0.871322	Plate4	Visit 1	Placebo	CARDIO	OID20371	Q07654	-4.34057
TFF3	TR20013	0.937948	Plate4	Visit 1	Active	CARDIO	OID20371	Q07654	-4.34057
TFF3	TR20090	-0.0438188	Plate4	Visit 1		CARDIO	OID20371	Q07654	-4.34057
TFF3	TR20014	0.564306	Plate4	Visit 1	Active	CARDIO	OID20371	Q07654	-4.34057
TFF3	TR20094	-1.29306	Plate4	Visit 1	Active	CARDIO	OID20371	Q07654	-4.34057
TFF3	TR20048	1.08803	Plate4	Visit 1	Placebo	CARDIO	OID20371	Q07654	-4.34057
TFF3	TR20103	-0.276158	Plate4	Visit 1	Placebo	CARDIO	OID20371	Q07654	-4.34057
TFF3	TR20118	-0.477249	Plate4	Visit 1	Active	CARDIO	OID20371	Q07654	-4.34057
TFF3	TR20117	-0.0452359	Plate4	Visit 1	Placebo	CARDIO	OID20371	Q07654	-4.34057
TFF3	TR20014	-2.75589	Plate1	Visit 3	Active	CARDIO	OID20371	Q07654	-4.4861
TFF3	TR20094	0.389816	Plate1	Visit 3	Active	CARDIO	OID20371	Q07654	-4.4861
TFF3	TR20060	1.13782	Plate1	Visit 3	Active	CARDIO	OID20371	Q07654	-4.4861
TFF3	TR20022	0.599045	Plate1	Visit 3	Placebo	CARDIO	OID20371	Q07654	-4.4861
TFF3	TR20079	0.0788933	Plate1	Visit 3	Active	CARDIO	OID20371	Q07654	-4.4861
TFF3	TR20041	0.633476	Plate1	Visit 3	Active	CARDIO	OID20371	Q07654	-4.4861
TFF3	TR20075	0.674899	Plate1	Visit 3	Active	CARDIO	OID20371	Q07654	-4.4861
TFF3	TR20069	0.463024	Plate1	Visit 3	Active	CARDIO	OID20371	Q07654	-4.4861
TFF3	TR20013	0.478564	Plate1	Visit 3	Active	CARDIO	OID20371	Q07654	-4.4861
TFF3	TR20095	1.13996	Plate1	Visit 3	Active	CARDIO	OID20371	Q07654	-4.4861
TFF3	TR20084	1.12425	Plate2	Visit 3	Active	CARDIO	OID20371	Q07654	-4.49856
TFF3	TR20032	1.20059	Plate2	Visit 3	Active	CARDIO	OID20371	Q07654	-4.49856
TFF3	TR20005	0.102946	Plate2	Visit 3	Active	CARDIO	OID20371	Q07654	-4.49856
TFF3	TR20080	0.978119	Plate2	Visit 3	Placebo	CARDIO	OID20371	Q07654	-4.49856
TFF3	TR20007	0.908002	Plate2	Visit 3	Active	CARDIO	OID20371	Q07654	-4.49856
TFF3	TR20081	0.257932	Plate2	Visit 3	Active	CARDIO	OID20371	Q07654	-4.49856
TFF3	TR20064	1.88648	Plate2	Visit 3	Active	CARDIO	OID20371	Q07654	-4.49856
TFF3	TR20021	1.03357	Plate2	Visit 3	Active	CARDIO	OID20371	Q07654	-4.49856
TFF3	TR20015	-0.119735	Plate2	Visit 3	Active	CARDIO	OID20371	Q07654	-4.49856
TFF3	TR20016	0.631327	Plate2	Visit 3	Placebo	CARDIO	OID20371	Q07654	-4.49856
TFF3	TR20093	-0.166996	Plate2	Visit 3	Active	CARDIO	OID20371	Q07654	-4.49856
TFF3	TR20020	0.871237	Plate2	Visit 3	Active	CARDIO	OID20371	Q07654	-4.49856
TFF3	TR20044	0.570439	Plate2	Visit 3	Active	CARDIO	OID20371	Q07654	-4.49856
TFF3	TR20068	1.03132	Plate2	Visit 3	Active	CARDIO	OID20371	Q07654	-4.49856
TFF3	TR20042	0.131285	Plate4	Visit 3	Placebo	CARDIO	OID20371	Q07654	-4.34057
TFF3	TR20028	-0.523844	Plate4	Visit 3	Active	CARDIO	OID20371	Q07654	-4.34057
TFF3	TR20091	-0.0725248	Plate4	Visit 3	Active	CARDIO	OID20371	Q07654	-4.34057
TFF3	TR20023	-0.866554	Plate4	Visit 3	Placebo	CARDIO	OID20371	Q07654	-4.34057
TFF3	TR20066	0.656015	Plate4	Visit 3	Placebo	CARDIO	OID20371	Q07654	-4.34057
TFPI	TR20042	-0.377429	Plate1	Visit 1	Placebo	CARDIO	OID20388	P10646	-8.56134
TFPI	TR20081	0.0615844	Plate1	Visit 1	Active	CARDIO	OID20388	P10646	-8.56134
TFPI	TR20075	-3.59204	Plate1	Visit 1	Active	CARDIO	OID20388	P10646	-8.56134
TFPI	TR20114	4.08707	Plate1	Visit 1	Active	CARDIO	OID20388	P10646	-8.56134
TFPI	TR20109	-0.320477	Plate1	Visit 1	Placebo	CARDIO	OID20388	P10646	-8.56134
TFPI	TR20044	-0.760323	Plate1	Visit 1	Active	CARDIO	OID20388	P10646	-8.56134
TFPI	TR20106	0.219875	Plate1	Visit 1	Active	CARDIO	OID20388	P10646	-8.56134
TFPI	TR20079	0.792913	Plate1	Visit 1	Active	CARDIO	OID20388	P10646	-8.56134
TFPI	TR20025	-0.470959	Plate1	Visit 1		CARDIO	OID20388	P10646	-8.56134
TFPI	TR20017	0.0905242	Plate1	Visit 1		CARDIO	OID20388	P10646	-8.56134
TFPI	TR20015	0.0995822	Plate1	Visit 1	Active	CARDIO	OID20388	P10646	-8.56134
TFPI	TR20007	0.149109	Plate1	Visit 1	Active	CARDIO	OID20388	P10646	-8.56134
TFPI	TR20041	0.501189	Plate1	Visit 1	Active	CARDIO	OID20388	P10646	-8.56134
TFPI	TR20093	-2.12882	Plate1	Visit 1	Active	CARDIO	OID20388	P10646	-8.56134
TFPI	TR20104	-0.414138	Plate1	Visit 1	Active	CARDIO	OID20388	P10646	-8.56134
TFPI	TR20119	0.165743	Plate1	Visit 1	Active	CARDIO	OID20388	P10646	-8.56134
TFPI	TR20069	0.429004	Plate1	Visit 1	Active	CARDIO	OID20388	P10646	-8.56134
TFPI	TR20045	0.82233	Plate1	Visit 1	Active	CARDIO	OID20388	P10646	-8.56134
TFPI	TR20066	-2.40858	Plate1	Visit 1	Placebo	CARDIO	OID20388	P10646	-8.56134
TFPI	TR20087	0.427821	Plate1	Visit 1		CARDIO	OID20388	P10646	-8.56134
TFPI	TR20064	0.144224	Plate1	Visit 1	Active	CARDIO	OID20388	P10646	-8.56134
TFPI	TR20020	0.342493	Plate1	Visit 1	Active	CARDIO	OID20388	P10646	-8.56134
TFPI	TR20016	-0.0798721	Plate1	Visit 1	Placebo	CARDIO	OID20388	P10646	-8.56134
TFPI	TR20076	1.14332	Plate2	Visit 1	Placebo	CARDIO	OID20388	P10646	-8.70466
TFPI	TR20102	0.0981171	Plate2	Visit 1	Active	CARDIO	OID20388	P10646	-8.70466
TFPI	TR20080	-0.16277	Plate2	Visit 1	Placebo	CARDIO	OID20388	P10646	-8.70466
TFPI	TR20083	0.296126	Plate2	Visit 1		CARDIO	OID20388	P10646	-8.70466
TFPI	TR20001	0.314088	Plate2	Visit 1		CARDIO	OID20388	P10646	-8.70466
TFPI	TR20032	0.323509	Plate2	Visit 1	Active	CARDIO	OID20388	P10646	-8.70466
TFPI	TR20037	1.00006	Plate2	Visit 1	Active	CARDIO	OID20388	P10646	-8.70466
TFPI	TR20068	0.249045	Plate2	Visit 1	Active	CARDIO	OID20388	P10646	-8.70466
TFPI	TR20034	1.09937	Plate2	Visit 1		CARDIO	OID20388	P10646	-8.70466
TFPI	TR20095	0.0646937	Plate2	Visit 1	Active	CARDIO	OID20388	P10646	-8.70466
TFPI	TR20098	0.115506	Plate2	Visit 1	Placebo	CARDIO	OID20388	P10646	-8.70466
TFPI	TR20028	0.2032	Plate2	Visit 1	Active	CARDIO	OID20388	P10646	-8.70466
TFPI	TR20005	-0.442651	Plate2	Visit 1	Active	CARDIO	OID20388	P10646	-8.70466
TFPI	TR20101	0.538045	Plate2	Visit 1	Active	CARDIO	OID20388	P10646	-8.70466
TFPI	TR20086	0.666289	Plate2	Visit 1		CARDIO	OID20388	P10646	-8.70466
TFPI	TR20021	-0.211419	Plate2	Visit 1	Active	CARDIO	OID20388	P10646	-8.70466
TFPI	TR20096	-0.0407263	Plate2	Visit 1	Placebo	CARDIO	OID20388	P10646	-8.70466
TFPI	TR20084	0.670532	Plate2	Visit 1	Active	CARDIO	OID20388	P10646	-8.70466
TFPI	TR20022	-0.0379265	Plate2	Visit 1	Placebo	CARDIO	OID20388	P10646	-8.70466
TFPI	TR20091	-0.413023	Plate2	Visit 1	Active	CARDIO	OID20388	P10646	-8.70466
TFPI	TR20092	-0.0683255	Plate2	Visit 1		CARDIO	OID20388	P10646	-8.70466
TFPI	TR20023	0.298872	Plate2	Visit 1	Placebo	CARDIO	OID20388	P10646	-8.70466
TFPI	TR20105	0.693111	Plate4	Visit 1	Active	CARDIO	OID20388	P10646	-8.32311
TFPI	TR20060	0.0389959	Plate4	Visit 1	Active	CARDIO	OID20388	P10646	-8.32311
TFPI	TR20077	0.0359564	Plate4	Visit 1	Active	CARDIO	OID20388	P10646	-8.32311
TFPI	TR20107	0.235058	Plate4	Visit 1	Active	CARDIO	OID20388	P10646	-8.32311
TFPI	TR20019	-0.0992858	Plate4	Visit 1		CARDIO	OID20388	P10646	-8.32311
TFPI	TR20029	0.681945	Plate4	Visit 1		CARDIO	OID20388	P10646	-8.32311
TFPI	TR20082	0.645569	Plate4	Visit 1	Placebo	CARDIO	OID20388	P10646	-8.32311
TFPI	TR20013	0.434869	Plate4	Visit 1	Active	CARDIO	OID20388	P10646	-8.32311
TFPI	TR20090	0.328969	Plate4	Visit 1		CARDIO	OID20388	P10646	-8.32311
TFPI	TR20014	0.370943	Plate4	Visit 1	Active	CARDIO	OID20388	P10646	-8.32311
TFPI	TR20094	-1.43639	Plate4	Visit 1	Active	CARDIO	OID20388	P10646	-8.32311
TFPI	TR20048	1.0236	Plate4	Visit 1	Placebo	CARDIO	OID20388	P10646	-8.32311
TFPI	TR20103	0.120631	Plate4	Visit 1	Placebo	CARDIO	OID20388	P10646	-8.32311
TFPI	TR20118	-0.30085	Plate4	Visit 1	Active	CARDIO	OID20388	P10646	-8.32311
TFPI	TR20117	-0.0456902	Plate4	Visit 1	Placebo	CARDIO	OID20388	P10646	-8.32311
TFPI	TR20014	-4.08613	Plate1	Visit 3	Active	CARDIO	OID20388	P10646	-8.56134
TFPI	TR20094	-0.0276515	Plate1	Visit 3	Active	CARDIO	OID20388	P10646	-8.56134
TFPI	TR20060	0.169494	Plate1	Visit 3	Active	CARDIO	OID20388	P10646	-8.56134
TFPI	TR20022	0.420552	Plate1	Visit 3	Placebo	CARDIO	OID20388	P10646	-8.56134
TFPI	TR20079	0.0128446	Plate1	Visit 3	Active	CARDIO	OID20388	P10646	-8.56134
TFPI	TR20041	0.47718	Plate1	Visit 3	Active	CARDIO	OID20388	P10646	-8.56134
TFPI	TR20075	0.00838423	Plate1	Visit 3	Active	CARDIO	OID20388	P10646	-8.56134
TFPI	TR20069	-0.0131681	Plate1	Visit 3	Active	CARDIO	OID20388	P10646	-8.56134
TFPI	TR20013	-0.0219963	Plate1	Visit 3	Active	CARDIO	OID20388	P10646	-8.56134
TFPI	TR20095	0.0450004	Plate1	Visit 3	Active	CARDIO	OID20388	P10646	-8.56134
TFPI	TR20084	0.339996	Plate2	Visit 3	Active	CARDIO	OID20388	P10646	-8.70466
TFPI	TR20032	0.131801	Plate2	Visit 3	Active	CARDIO	OID20388	P10646	-8.70466
TFPI	TR20005	-0.353017	Plate2	Visit 3	Active	CARDIO	OID20388	P10646	-8.70466
TFPI	TR20080	0.246191	Plate2	Visit 3	Placebo	CARDIO	OID20388	P10646	-8.70466
TFPI	TR20007	0.467487	Plate2	Visit 3	Active	CARDIO	OID20388	P10646	-8.70466
TFPI	TR20081	-0.150303	Plate2	Visit 3	Active	CARDIO	OID20388	P10646	-8.70466
TFPI	TR20064	0.244991	Plate2	Visit 3	Active	CARDIO	OID20388	P10646	-8.70466
TFPI	TR20021	0.471411	Plate2	Visit 3	Active	CARDIO	OID20388	P10646	-8.70466
TFPI	TR20015	0.324104	Plate2	Visit 3	Active	CARDIO	OID20388	P10646	-8.70466
TFPI	TR20016	0.369589	Plate2	Visit 3	Placebo	CARDIO	OID20388	P10646	-8.70466
TFPI	TR20093	-2.67366	Plate2	Visit 3	Active	CARDIO	OID20388	P10646	-8.70466
TFPI	TR20020	0.825805	Plate2	Visit 3	Active	CARDIO	OID20388	P10646	-8.70466
TFPI	TR20044	0.0264811	Plate2	Visit 3	Active	CARDIO	OID20388	P10646	-8.70466
TFPI	TR20068	0.00448155	Plate2	Visit 3	Active	CARDIO	OID20388	P10646	-8.70466
TFPI	TR20042	-0.932899	Plate4	Visit 3	Placebo	CARDIO	OID20388	P10646	-8.32311
TFPI	TR20028	-0.649646	Plate4	Visit 3	Active	CARDIO	OID20388	P10646	-8.32311
TFPI	TR20091	0.0616379	Plate4	Visit 3	Active	CARDIO	OID20388	P10646	-8.32311
TFPI	TR20023	-1.65959	Plate4	Visit 3	Placebo	CARDIO	OID20388	P10646	-8.32311
TFPI	TR20066	-0.0866763	Plate4	Visit 3	Placebo	CARDIO	OID20388	P10646	-8.32311
TFRC	TR20042	-0.00847683	Plate1	Visit 1	Placebo	CARDIO	OID20369	P02786	-3.12451
TFRC	TR20081	1.11431	Plate1	Visit 1	Active	CARDIO	OID20369	P02786	-3.12451
TFRC	TR20075	-2.21599	Plate1	Visit 1	Active	CARDIO	OID20369	P02786	-3.12451
TFRC	TR20114	0.894193	Plate1	Visit 1	Active	CARDIO	OID20369	P02786	-3.12451
TFRC	TR20109	0.337343	Plate1	Visit 1	Placebo	CARDIO	OID20369	P02786	-3.12451
TFRC	TR20044	-0.479893	Plate1	Visit 1	Active	CARDIO	OID20369	P02786	-3.12451
TFRC	TR20106	-0.37621	Plate1	Visit 1	Active	CARDIO	OID20369	P02786	-3.12451
TFRC	TR20079	1.11096	Plate1	Visit 1	Active	CARDIO	OID20369	P02786	-3.12451
TFRC	TR20025	0.0914536	Plate1	Visit 1		CARDIO	OID20369	P02786	-3.12451
TFRC	TR20017	0.340874	Plate1	Visit 1		CARDIO	OID20369	P02786	-3.12451
TFRC	TR20015	0.648501	Plate1	Visit 1	Active	CARDIO	OID20369	P02786	-3.12451
TFRC	TR20007	0.852869	Plate1	Visit 1	Active	CARDIO	OID20369	P02786	-3.12451
TFRC	TR20041	0.0452086	Plate1	Visit 1	Active	CARDIO	OID20369	P02786	-3.12451
TFRC	TR20093	-0.962064	Plate1	Visit 1	Active	CARDIO	OID20369	P02786	-3.12451
TFRC	TR20104	0.199821	Plate1	Visit 1	Active	CARDIO	OID20369	P02786	-3.12451
TFRC	TR20119	0.785541	Plate1	Visit 1	Active	CARDIO	OID20369	P02786	-3.12451
TFRC	TR20069	0.888269	Plate1	Visit 1	Active	CARDIO	OID20369	P02786	-3.12451
TFRC	TR20045	0.80122	Plate1	Visit 1	Active	CARDIO	OID20369	P02786	-3.12451
TFRC	TR20066	-1.48593	Plate1	Visit 1	Placebo	CARDIO	OID20369	P02786	-3.12451
TFRC	TR20087	0.467611	Plate1	Visit 1		CARDIO	OID20369	P02786	-3.12451
TFRC	TR20064	1.61613	Plate1	Visit 1	Active	CARDIO	OID20369	P02786	-3.12451
TFRC	TR20020	0.0496979	Plate1	Visit 1	Active	CARDIO	OID20369	P02786	-3.12451
TFRC	TR20016	-0.195248	Plate1	Visit 1	Placebo	CARDIO	OID20369	P02786	-3.12451
TFRC	TR20076	1.70233	Plate2	Visit 1	Placebo	CARDIO	OID20369	P02786	-2.45905
TFRC	TR20102	2.03677	Plate2	Visit 1	Active	CARDIO	OID20369	P02786	-2.45905
TFRC	TR20080	0.764019	Plate2	Visit 1	Placebo	CARDIO	OID20369	P02786	-2.45905
TFRC	TR20083	0.840735	Plate2	Visit 1		CARDIO	OID20369	P02786	-2.45905
TFRC	TR20001	0.230207	Plate2	Visit 1		CARDIO	OID20369	P02786	-2.45905
TFRC	TR20032	0.543155	Plate2	Visit 1	Active	CARDIO	OID20369	P02786	-2.45905
TFRC	TR20037	1.67056	Plate2	Visit 1	Active	CARDIO	OID20369	P02786	-2.45905
TFRC	TR20068	1.3896	Plate2	Visit 1	Active	CARDIO	OID20369	P02786	-2.45905
TFRC	TR20034	0.326534	Plate2	Visit 1		CARDIO	OID20369	P02786	-2.45905
TFRC	TR20095	0.0742433	Plate2	Visit 1	Active	CARDIO	OID20369	P02786	-2.45905
TFRC	TR20098	0.6429	Plate2	Visit 1	Placebo	CARDIO	OID20369	P02786	-2.45905
TFRC	TR20028	0.243098	Plate2	Visit 1	Active	CARDIO	OID20369	P02786	-2.45905
TFRC	TR20005	0.69645	Plate2	Visit 1	Active	CARDIO	OID20369	P02786	-2.45905
TFRC	TR20101	0.646511	Plate2	Visit 1	Active	CARDIO	OID20369	P02786	-2.45905
TFRC	TR20086	0.17628	Plate2	Visit 1		CARDIO	OID20369	P02786	-2.45905
TFRC	TR20021	0.467618	Plate2	Visit 1	Active	CARDIO	OID20369	P02786	-2.45905
TFRC	TR20096	0.589257	Plate2	Visit 1	Placebo	CARDIO	OID20369	P02786	-2.45905
TFRC	TR20084	0.0453334	Plate2	Visit 1	Active	CARDIO	OID20369	P02786	-2.45905
TFRC	TR20022	0.0360414	Plate2	Visit 1	Placebo	CARDIO	OID20369	P02786	-2.45905
TFRC	TR20091	0.0844013	Plate2	Visit 1	Active	CARDIO	OID20369	P02786	-2.45905
TFRC	TR20092	0.429362	Plate2	Visit 1		CARDIO	OID20369	P02786	-2.45905
TFRC	TR20023	0.755325	Plate2	Visit 1	Placebo	CARDIO	OID20369	P02786	-2.45905
TFRC	TR20105	0.134782	Plate4	Visit 1	Active	CARDIO	OID20369	P02786	-2.37947
TFRC	TR20060	0.158953	Plate4	Visit 1	Active	CARDIO	OID20369	P02786	-2.37947
TFRC	TR20077	0.798759	Plate4	Visit 1	Active	CARDIO	OID20369	P02786	-2.37947
TFRC	TR20107	1.36002	Plate4	Visit 1	Active	CARDIO	OID20369	P02786	-2.37947
TFRC	TR20019	0.717357	Plate4	Visit 1		CARDIO	OID20369	P02786	-2.37947
TFRC	TR20029	0.937891	Plate4	Visit 1		CARDIO	OID20369	P02786	-2.37947
TFRC	TR20082	0.716739	Plate4	Visit 1	Placebo	CARDIO	OID20369	P02786	-2.37947
TFRC	TR20013	1.52767	Plate4	Visit 1	Active	CARDIO	OID20369	P02786	-2.37947
TFRC	TR20090	0.56761	Plate4	Visit 1		CARDIO	OID20369	P02786	-2.37947
TFRC	TR20014	0.528308	Plate4	Visit 1	Active	CARDIO	OID20369	P02786	-2.37947
TFRC	TR20094	-0.266708	Plate4	Visit 1	Active	CARDIO	OID20369	P02786	-2.37947
TFRC	TR20048	0.623558	Plate4	Visit 1	Placebo	CARDIO	OID20369	P02786	-2.37947
TFRC	TR20103	0.60868	Plate4	Visit 1	Placebo	CARDIO	OID20369	P02786	-2.37947
TFRC	TR20118	0.767145	Plate4	Visit 1	Active	CARDIO	OID20369	P02786	-2.37947
TFRC	TR20117	-0.0152142	Plate4	Visit 1	Placebo	CARDIO	OID20369	P02786	-2.37947
TFRC	TR20014	-1.87318	Plate1	Visit 3	Active	CARDIO	OID20369	P02786	-3.12451
TFRC	TR20094	0.487642	Plate1	Visit 3	Active	CARDIO	OID20369	P02786	-3.12451
TFRC	TR20060	0.283953	Plate1	Visit 3	Active	CARDIO	OID20369	P02786	-3.12451
TFRC	TR20022	-0.275308	Plate1	Visit 3	Placebo	CARDIO	OID20369	P02786	-3.12451
TFRC	TR20079	0.592184	Plate1	Visit 3	Active	CARDIO	OID20369	P02786	-3.12451
TFRC	TR20041	-0.616967	Plate1	Visit 3	Active	CARDIO	OID20369	P02786	-3.12451
TFRC	TR20075	0.0893278	Plate1	Visit 3	Active	CARDIO	OID20369	P02786	-3.12451
TFRC	TR20069	0.737699	Plate1	Visit 3	Active	CARDIO	OID20369	P02786	-3.12451
TFRC	TR20013	-0.0358524	Plate1	Visit 3	Active	CARDIO	OID20369	P02786	-3.12451
TFRC	TR20095	-0.281298	Plate1	Visit 3	Active	CARDIO	OID20369	P02786	-3.12451
TFRC	TR20084	0.488998	Plate2	Visit 3	Active	CARDIO	OID20369	P02786	-2.45905
TFRC	TR20032	0.842765	Plate2	Visit 3	Active	CARDIO	OID20369	P02786	-2.45905
TFRC	TR20005	0.725965	Plate2	Visit 3	Active	CARDIO	OID20369	P02786	-2.45905
TFRC	TR20080	0.927981	Plate2	Visit 3	Placebo	CARDIO	OID20369	P02786	-2.45905
TFRC	TR20007	1.06731	Plate2	Visit 3	Active	CARDIO	OID20369	P02786	-2.45905
TFRC	TR20081	0.87526	Plate2	Visit 3	Active	CARDIO	OID20369	P02786	-2.45905
TFRC	TR20064	2.03619	Plate2	Visit 3	Active	CARDIO	OID20369	P02786	-2.45905
TFRC	TR20021	1.33696	Plate2	Visit 3	Active	CARDIO	OID20369	P02786	-2.45905
TFRC	TR20015	0.967672	Plate2	Visit 3	Active	CARDIO	OID20369	P02786	-2.45905
TFRC	TR20016	0.747935	Plate2	Visit 3	Placebo	CARDIO	OID20369	P02786	-2.45905
TFRC	TR20093	-0.856652	Plate2	Visit 3	Active	CARDIO	OID20369	P02786	-2.45905
TFRC	TR20020	0.632844	Plate2	Visit 3	Active	CARDIO	OID20369	P02786	-2.45905
TFRC	TR20044	0.772611	Plate2	Visit 3	Active	CARDIO	OID20369	P02786	-2.45905
TFRC	TR20068	1.18101	Plate2	Visit 3	Active	CARDIO	OID20369	P02786	-2.45905
TFRC	TR20042	-0.14121	Plate4	Visit 3	Placebo	CARDIO	OID20369	P02786	-2.37947
TFRC	TR20028	-0.49722	Plate4	Visit 3	Active	CARDIO	OID20369	P02786	-2.37947
TFRC	TR20091	0.810613	Plate4	Visit 3	Active	CARDIO	OID20369	P02786	-2.37947
TFRC	TR20023	-0.182505	Plate4	Visit 3	Placebo	CARDIO	OID20369	P02786	-2.37947
TFRC	TR20066	0.539381	Plate4	Visit 3	Placebo	CARDIO	OID20369	P02786	-2.37947
TGFBI	TR20042	-0.616806	Plate1	Visit 1	Placebo	CARDIO	OID20417	Q15582	-8.92983
TGFBI	TR20081	0.0638454	Plate1	Visit 1	Active	CARDIO	OID20417	Q15582	-8.92983
TGFBI	TR20075	-4.0233	Plate1	Visit 1	Active	CARDIO	OID20417	Q15582	-8.92983
TGFBI	TR20114	-0.317703	Plate1	Visit 1	Active	CARDIO	OID20417	Q15582	-8.92983
TGFBI	TR20109	-0.747621	Plate1	Visit 1	Placebo	CARDIO	OID20417	Q15582	-8.92983
TGFBI	TR20044	-0.27265	Plate1	Visit 1	Active	CARDIO	OID20417	Q15582	-8.92983
TGFBI	TR20106	0.529961	Plate1	Visit 1	Active	CARDIO	OID20417	Q15582	-8.92983
TGFBI	TR20079	0.857519	Plate1	Visit 1	Active	CARDIO	OID20417	Q15582	-8.92983
TGFBI	TR20025	-0.02293	Plate1	Visit 1		CARDIO	OID20417	Q15582	-8.92983
TGFBI	TR20017	-0.0447835	Plate1	Visit 1		CARDIO	OID20417	Q15582	-8.92983
TGFBI	TR20015	-0.0124638	Plate1	Visit 1	Active	CARDIO	OID20417	Q15582	-8.92983
TGFBI	TR20007	-0.314504	Plate1	Visit 1	Active	CARDIO	OID20417	Q15582	-8.92983
TGFBI	TR20041	0.391978	Plate1	Visit 1	Active	CARDIO	OID20417	Q15582	-8.92983
TGFBI	TR20093	-2.53113	Plate1	Visit 1	Active	CARDIO	OID20417	Q15582	-8.92983
TGFBI	TR20104	-0.43054	Plate1	Visit 1	Active	CARDIO	OID20417	Q15582	-8.92983
TGFBI	TR20119	0.312877	Plate1	Visit 1	Active	CARDIO	OID20417	Q15582	-8.92983
TGFBI	TR20069	0.183949	Plate1	Visit 1	Active	CARDIO	OID20417	Q15582	-8.92983
TGFBI	TR20045	0.430689	Plate1	Visit 1	Active	CARDIO	OID20417	Q15582	-8.92983
TGFBI	TR20066	-2.2627	Plate1	Visit 1	Placebo	CARDIO	OID20417	Q15582	-8.92983
TGFBI	TR20087	0.217288	Plate1	Visit 1		CARDIO	OID20417	Q15582	-8.92983
TGFBI	TR20064	0.48307	Plate1	Visit 1	Active	CARDIO	OID20417	Q15582	-8.92983
TGFBI	TR20020	0.201641	Plate1	Visit 1	Active	CARDIO	OID20417	Q15582	-8.92983
TGFBI	TR20016	-0.268933	Plate1	Visit 1	Placebo	CARDIO	OID20417	Q15582	-8.92983
TGFBI	TR20076	0.322469	Plate2	Visit 1	Placebo	CARDIO	OID20417	Q15582	-8.11392
TGFBI	TR20102	0.19249	Plate2	Visit 1	Active	CARDIO	OID20417	Q15582	-8.11392
TGFBI	TR20080	0.0285486	Plate2	Visit 1	Placebo	CARDIO	OID20417	Q15582	-8.11392
TGFBI	TR20083	-0.490002	Plate2	Visit 1		CARDIO	OID20417	Q15582	-8.11392
TGFBI	TR20001	-0.0906957	Plate2	Visit 1		CARDIO	OID20417	Q15582	-8.11392
TGFBI	TR20032	0.0930562	Plate2	Visit 1	Active	CARDIO	OID20417	Q15582	-8.11392
TGFBI	TR20037	0.436455	Plate2	Visit 1	Active	CARDIO	OID20417	Q15582	-8.11392
TGFBI	TR20068	0.0767219	Plate2	Visit 1	Active	CARDIO	OID20417	Q15582	-8.11392
TGFBI	TR20034	0.182271	Plate2	Visit 1		CARDIO	OID20417	Q15582	-8.11392
TGFBI	TR20095	-1.03337	Plate2	Visit 1	Active	CARDIO	OID20417	Q15582	-8.11392
TGFBI	TR20098	-0.278778	Plate2	Visit 1	Placebo	CARDIO	OID20417	Q15582	-8.11392
TGFBI	TR20028	-0.121011	Plate2	Visit 1	Active	CARDIO	OID20417	Q15582	-8.11392
TGFBI	TR20005	-0.573018	Plate2	Visit 1	Active	CARDIO	OID20417	Q15582	-8.11392
TGFBI	TR20101	-0.373395	Plate2	Visit 1	Active	CARDIO	OID20417	Q15582	-8.11392
TGFBI	TR20086	0.247856	Plate2	Visit 1		CARDIO	OID20417	Q15582	-8.11392
TGFBI	TR20021	-0.561761	Plate2	Visit 1	Active	CARDIO	OID20417	Q15582	-8.11392
TGFBI	TR20096	-0.0342606	Plate2	Visit 1	Placebo	CARDIO	OID20417	Q15582	-8.11392
TGFBI	TR20084	-0.315576	Plate2	Visit 1	Active	CARDIO	OID20417	Q15582	-8.11392
TGFBI	TR20022	-0.130462	Plate2	Visit 1	Placebo	CARDIO	OID20417	Q15582	-8.11392
TGFBI	TR20091	-0.304696	Plate2	Visit 1	Active	CARDIO	OID20417	Q15582	-8.11392
TGFBI	TR20092	0.014958	Plate2	Visit 1		CARDIO	OID20417	Q15582	-8.11392
TGFBI	TR20023	-0.12944	Plate2	Visit 1	Placebo	CARDIO	OID20417	Q15582	-8.11392
TGFBI	TR20105	0.332425	Plate4	Visit 1	Active	CARDIO	OID20417	Q15582	-8.23827
TGFBI	TR20060	-0.824195	Plate4	Visit 1	Active	CARDIO	OID20417	Q15582	-8.23827
TGFBI	TR20077	-0.463467	Plate4	Visit 1	Active	CARDIO	OID20417	Q15582	-8.23827
TGFBI	TR20107	0.467426	Plate4	Visit 1	Active	CARDIO	OID20417	Q15582	-8.23827
TGFBI	TR20019	-0.429969	Plate4	Visit 1		CARDIO	OID20417	Q15582	-8.23827
TGFBI	TR20029	0.309143	Plate4	Visit 1		CARDIO	OID20417	Q15582	-8.23827
TGFBI	TR20082	0.218208	Plate4	Visit 1	Placebo	CARDIO	OID20417	Q15582	-8.23827
TGFBI	TR20013	0.148166	Plate4	Visit 1	Active	CARDIO	OID20417	Q15582	-8.23827
TGFBI	TR20090	-0.163273	Plate4	Visit 1		CARDIO	OID20417	Q15582	-8.23827
TGFBI	TR20014	0.742132	Plate4	Visit 1	Active	CARDIO	OID20417	Q15582	-8.23827
TGFBI	TR20094	-1.89062	Plate4	Visit 1	Active	CARDIO	OID20417	Q15582	-8.23827
TGFBI	TR20048	0.793847	Plate4	Visit 1	Placebo	CARDIO	OID20417	Q15582	-8.23827
TGFBI	TR20103	-0.0884715	Plate4	Visit 1	Placebo	CARDIO	OID20417	Q15582	-8.23827
TGFBI	TR20118	-0.718197	Plate4	Visit 1	Active	CARDIO	OID20417	Q15582	-8.23827
TGFBI	TR20117	-0.304998	Plate4	Visit 1	Placebo	CARDIO	OID20417	Q15582	-8.23827
TGFBI	TR20014	-4.14073	Plate1	Visit 3	Active	CARDIO	OID20417	Q15582	-8.92983
TGFBI	TR20094	-0.558105	Plate1	Visit 3	Active	CARDIO	OID20417	Q15582	-8.92983
TGFBI	TR20060	-0.565281	Plate1	Visit 3	Active	CARDIO	OID20417	Q15582	-8.92983
TGFBI	TR20022	0.315991	Plate1	Visit 3	Placebo	CARDIO	OID20417	Q15582	-8.92983
TGFBI	TR20079	-0.0862666	Plate1	Visit 3	Active	CARDIO	OID20417	Q15582	-8.92983
TGFBI	TR20041	0.674639	Plate1	Visit 3	Active	CARDIO	OID20417	Q15582	-8.92983
TGFBI	TR20075	-0.436477	Plate1	Visit 3	Active	CARDIO	OID20417	Q15582	-8.92983
TGFBI	TR20069	0.0141335	Plate1	Visit 3	Active	CARDIO	OID20417	Q15582	-8.92983
TGFBI	TR20013	0.397782	Plate1	Visit 3	Active	CARDIO	OID20417	Q15582	-8.92983
TGFBI	TR20095	-0.500725	Plate1	Visit 3	Active	CARDIO	OID20417	Q15582	-8.92983
TGFBI	TR20084	-0.709192	Plate2	Visit 3	Active	CARDIO	OID20417	Q15582	-8.11392
TGFBI	TR20032	0.322277	Plate2	Visit 3	Active	CARDIO	OID20417	Q15582	-8.11392
TGFBI	TR20005	-0.71957	Plate2	Visit 3	Active	CARDIO	OID20417	Q15582	-8.11392
TGFBI	TR20080	-0.334181	Plate2	Visit 3	Placebo	CARDIO	OID20417	Q15582	-8.11392
TGFBI	TR20007	0.153981	Plate2	Visit 3	Active	CARDIO	OID20417	Q15582	-8.11392
TGFBI	TR20081	0.339442	Plate2	Visit 3	Active	CARDIO	OID20417	Q15582	-8.11392
TGFBI	TR20064	0.800714	Plate2	Visit 3	Active	CARDIO	OID20417	Q15582	-8.11392
TGFBI	TR20021	-0.075887	Plate2	Visit 3	Active	CARDIO	OID20417	Q15582	-8.11392
TGFBI	TR20015	0.108554	Plate2	Visit 3	Active	CARDIO	OID20417	Q15582	-8.11392
TGFBI	TR20016	0.145893	Plate2	Visit 3	Placebo	CARDIO	OID20417	Q15582	-8.11392
TGFBI	TR20093	-2.94105	Plate2	Visit 3	Active	CARDIO	OID20417	Q15582	-8.11392
TGFBI	TR20020	0.507402	Plate2	Visit 3	Active	CARDIO	OID20417	Q15582	-8.11392
TGFBI	TR20044	0.796863	Plate2	Visit 3	Active	CARDIO	OID20417	Q15582	-8.11392
TGFBI	TR20068	0.067026	Plate2	Visit 3	Active	CARDIO	OID20417	Q15582	-8.11392
TGFBI	TR20042	-1.25192	Plate4	Visit 3	Placebo	CARDIO	OID20417	Q15582	-8.23827
TGFBI	TR20028	-1.19367	Plate4	Visit 3	Active	CARDIO	OID20417	Q15582	-8.23827
TGFBI	TR20091	-0.128623	Plate4	Visit 3	Active	CARDIO	OID20417	Q15582	-8.23827
TGFBI	TR20023	-2.33773	Plate4	Visit 3	Placebo	CARDIO	OID20417	Q15582	-8.23827
TGFBI	TR20066	0.290143	Plate4	Visit 3	Placebo	CARDIO	OID20417	Q15582	-8.23827
TGFBR3	TR20042	0.110876	Plate1	Visit 1	Placebo	CARDIO	OID20255	Q03167	-8.82655
TGFBR3	TR20081	0.253902	Plate1	Visit 1	Active	CARDIO	OID20255	Q03167	-8.82655
TGFBR3	TR20075	-2.9616	Plate1	Visit 1	Active	CARDIO	OID20255	Q03167	-8.82655
TGFBR3	TR20114	0.257318	Plate1	Visit 1	Active	CARDIO	OID20255	Q03167	-8.82655
TGFBR3	TR20109	-0.117298	Plate1	Visit 1	Placebo	CARDIO	OID20255	Q03167	-8.82655
TGFBR3	TR20044	-0.235133	Plate1	Visit 1	Active	CARDIO	OID20255	Q03167	-8.82655
TGFBR3	TR20106	0.104998	Plate1	Visit 1	Active	CARDIO	OID20255	Q03167	-8.82655
TGFBR3	TR20079	0.335597	Plate1	Visit 1	Active	CARDIO	OID20255	Q03167	-8.82655
TGFBR3	TR20025	0.37514	Plate1	Visit 1		CARDIO	OID20255	Q03167	-8.82655
TGFBR3	TR20017	0.493909	Plate1	Visit 1		CARDIO	OID20255	Q03167	-8.82655
TGFBR3	TR20015	0.377611	Plate1	Visit 1	Active	CARDIO	OID20255	Q03167	-8.82655
TGFBR3	TR20007	0.272441	Plate1	Visit 1	Active	CARDIO	OID20255	Q03167	-8.82655
TGFBR3	TR20041	0.524555	Plate1	Visit 1	Active	CARDIO	OID20255	Q03167	-8.82655
TGFBR3	TR20093	-2.35891	Plate1	Visit 1	Active	CARDIO	OID20255	Q03167	-8.82655
TGFBR3	TR20104	-0.383103	Plate1	Visit 1	Active	CARDIO	OID20255	Q03167	-8.82655
TGFBR3	TR20119	-0.649922	Plate1	Visit 1	Active	CARDIO	OID20255	Q03167	-8.82655
TGFBR3	TR20069	0.34454	Plate1	Visit 1	Active	CARDIO	OID20255	Q03167	-8.82655
TGFBR3	TR20045	0.356543	Plate1	Visit 1	Active	CARDIO	OID20255	Q03167	-8.82655
TGFBR3	TR20066	-2.37788	Plate1	Visit 1	Placebo	CARDIO	OID20255	Q03167	-8.82655
TGFBR3	TR20087	-0.248301	Plate1	Visit 1		CARDIO	OID20255	Q03167	-8.82655
TGFBR3	TR20064	0.637198	Plate1	Visit 1	Active	CARDIO	OID20255	Q03167	-8.82655
TGFBR3	TR20020	-0.288103	Plate1	Visit 1	Active	CARDIO	OID20255	Q03167	-8.82655
TGFBR3	TR20016	0.171097	Plate1	Visit 1	Placebo	CARDIO	OID20255	Q03167	-8.82655
TGFBR3	TR20076	1.27819	Plate2	Visit 1	Placebo	CARDIO	OID20255	Q03167	-7.77553
TGFBR3	TR20102	0.717556	Plate2	Visit 1	Active	CARDIO	OID20255	Q03167	-7.77553
TGFBR3	TR20080	-0.315097	Plate2	Visit 1	Placebo	CARDIO	OID20255	Q03167	-7.77553
TGFBR3	TR20083	0.160401	Plate2	Visit 1		CARDIO	OID20255	Q03167	-7.77553
TGFBR3	TR20001	0.0224484	Plate2	Visit 1		CARDIO	OID20255	Q03167	-7.77553
TGFBR3	TR20032	0.369202	Plate2	Visit 1	Active	CARDIO	OID20255	Q03167	-7.77553
TGFBR3	TR20037	0.618589	Plate2	Visit 1	Active	CARDIO	OID20255	Q03167	-7.77553
TGFBR3	TR20068	-0.0224141	Plate2	Visit 1	Active	CARDIO	OID20255	Q03167	-7.77553
TGFBR3	TR20034	1.0475	Plate2	Visit 1		CARDIO	OID20255	Q03167	-7.77553
TGFBR3	TR20095	-0.0948991	Plate2	Visit 1	Active	CARDIO	OID20255	Q03167	-7.77553
TGFBR3	TR20098	0.216014	Plate2	Visit 1	Placebo	CARDIO	OID20255	Q03167	-7.77553
TGFBR3	TR20028	0.280381	Plate2	Visit 1	Active	CARDIO	OID20255	Q03167	-7.77553
TGFBR3	TR20005	0.146266	Plate2	Visit 1	Active	CARDIO	OID20255	Q03167	-7.77553
TGFBR3	TR20101	-0.811084	Plate2	Visit 1	Active	CARDIO	OID20255	Q03167	-7.77553
TGFBR3	TR20086	0.188751	Plate2	Visit 1		CARDIO	OID20255	Q03167	-7.77553
TGFBR3	TR20021	-0.122944	Plate2	Visit 1	Active	CARDIO	OID20255	Q03167	-7.77553
TGFBR3	TR20096	0.37868	Plate2	Visit 1	Placebo	CARDIO	OID20255	Q03167	-7.77553
TGFBR3	TR20084	-0.0345286	Plate2	Visit 1	Active	CARDIO	OID20255	Q03167	-7.77553
TGFBR3	TR20022	-0.0549137	Plate2	Visit 1	Placebo	CARDIO	OID20255	Q03167	-7.77553
TGFBR3	TR20091	0.508439	Plate2	Visit 1	Active	CARDIO	OID20255	Q03167	-7.77553
TGFBR3	TR20092	-0.069581	Plate2	Visit 1		CARDIO	OID20255	Q03167	-7.77553
TGFBR3	TR20023	0.817621	Plate2	Visit 1	Placebo	CARDIO	OID20255	Q03167	-7.77553
TGFBR3	TR20105	0.274623	Plate4	Visit 1	Active	CARDIO	OID20255	Q03167	-7.7329
TGFBR3	TR20060	0.653497	Plate4	Visit 1	Active	CARDIO	OID20255	Q03167	-7.7329
TGFBR3	TR20077	0.555869	Plate4	Visit 1	Active	CARDIO	OID20255	Q03167	-7.7329
TGFBR3	TR20107	0.361555	Plate4	Visit 1	Active	CARDIO	OID20255	Q03167	-7.7329
TGFBR3	TR20019	0.184832	Plate4	Visit 1		CARDIO	OID20255	Q03167	-7.7329
TGFBR3	TR20029	0.954334	Plate4	Visit 1		CARDIO	OID20255	Q03167	-7.7329
TGFBR3	TR20082	0.638422	Plate4	Visit 1	Placebo	CARDIO	OID20255	Q03167	-7.7329
TGFBR3	TR20013	0.644806	Plate4	Visit 1	Active	CARDIO	OID20255	Q03167	-7.7329
TGFBR3	TR20090	0.472969	Plate4	Visit 1		CARDIO	OID20255	Q03167	-7.7329
TGFBR3	TR20014	0.512361	Plate4	Visit 1	Active	CARDIO	OID20255	Q03167	-7.7329
TGFBR3	TR20094	-1.30869	Plate4	Visit 1	Active	CARDIO	OID20255	Q03167	-7.7329
TGFBR3	TR20048	1.35437	Plate4	Visit 1	Placebo	CARDIO	OID20255	Q03167	-7.7329
TGFBR3	TR20103	0.221895	Plate4	Visit 1	Placebo	CARDIO	OID20255	Q03167	-7.7329
TGFBR3	TR20118	-0.157642	Plate4	Visit 1	Active	CARDIO	OID20255	Q03167	-7.7329
TGFBR3	TR20117	1.02756	Plate4	Visit 1	Placebo	CARDIO	OID20255	Q03167	-7.7329
TGFBR3	TR20014	-4.8831	Plate1	Visit 3	Active	CARDIO	OID20255	Q03167	-8.82655
TGFBR3	TR20094	-0.24922	Plate1	Visit 3	Active	CARDIO	OID20255	Q03167	-8.82655
TGFBR3	TR20060	0.665292	Plate1	Visit 3	Active	CARDIO	OID20255	Q03167	-8.82655
TGFBR3	TR20022	0.0474251	Plate1	Visit 3	Placebo	CARDIO	OID20255	Q03167	-8.82655
TGFBR3	TR20079	-0.238143	Plate1	Visit 3	Active	CARDIO	OID20255	Q03167	-8.82655
TGFBR3	TR20041	0.953648	Plate1	Visit 3	Active	CARDIO	OID20255	Q03167	-8.82655
TGFBR3	TR20075	0.564052	Plate1	Visit 3	Active	CARDIO	OID20255	Q03167	-8.82655
TGFBR3	TR20069	0.22456	Plate1	Visit 3	Active	CARDIO	OID20255	Q03167	-8.82655
TGFBR3	TR20013	0.503338	Plate1	Visit 3	Active	CARDIO	OID20255	Q03167	-8.82655
TGFBR3	TR20095	-0.0203823	Plate1	Visit 3	Active	CARDIO	OID20255	Q03167	-8.82655
TGFBR3	TR20084	0.0287801	Plate2	Visit 3	Active	CARDIO	OID20255	Q03167	-7.77553
TGFBR3	TR20032	0.755045	Plate2	Visit 3	Active	CARDIO	OID20255	Q03167	-7.77553
TGFBR3	TR20005	-0.119788	Plate2	Visit 3	Active	CARDIO	OID20255	Q03167	-7.77553
TGFBR3	TR20080	-0.0195651	Plate2	Visit 3	Placebo	CARDIO	OID20255	Q03167	-7.77553
TGFBR3	TR20007	0.52986	Plate2	Visit 3	Active	CARDIO	OID20255	Q03167	-7.77553
TGFBR3	TR20081	0.296927	Plate2	Visit 3	Active	CARDIO	OID20255	Q03167	-7.77553
TGFBR3	TR20064	0.787473	Plate2	Visit 3	Active	CARDIO	OID20255	Q03167	-7.77553
TGFBR3	TR20021	0.315176	Plate2	Visit 3	Active	CARDIO	OID20255	Q03167	-7.77553
TGFBR3	TR20015	0.641209	Plate2	Visit 3	Active	CARDIO	OID20255	Q03167	-7.77553
TGFBR3	TR20016	0.705083	Plate2	Visit 3	Placebo	CARDIO	OID20255	Q03167	-7.77553
TGFBR3	TR20093	-2.85309	Plate2	Visit 3	Active	CARDIO	OID20255	Q03167	-7.77553
TGFBR3	TR20020	0.28273	Plate2	Visit 3	Active	CARDIO	OID20255	Q03167	-7.77553
TGFBR3	TR20044	0.654456	Plate2	Visit 3	Active	CARDIO	OID20255	Q03167	-7.77553
TGFBR3	TR20068	0.329017	Plate2	Visit 3	Active	CARDIO	OID20255	Q03167	-7.77553
TGFBR3	TR20042	-0.214268	Plate4	Visit 3	Placebo	CARDIO	OID20255	Q03167	-7.7329
TGFBR3	TR20028	-0.416829	Plate4	Visit 3	Active	CARDIO	OID20255	Q03167	-7.7329
TGFBR3	TR20091	0.690828	Plate4	Visit 3	Active	CARDIO	OID20255	Q03167	-7.7329
TGFBR3	TR20023	-1.35707	Plate4	Visit 3	Placebo	CARDIO	OID20255	Q03167	-7.7329
TGFBR3	TR20066	0.21425	Plate4	Visit 3	Placebo	CARDIO	OID20255	Q03167	-7.7329
TGM2	TR20042	1.73146	Plate1	Visit 1	Placebo	CARDIO	OID20141	P21980	-2.29292
TGM2	TR20081	1.29428	Plate1	Visit 1	Active	CARDIO	OID20141	P21980	-2.29292
TGM2	TR20075	1.49948	Plate1	Visit 1	Active	CARDIO	OID20141	P21980	-2.29292
TGM2	TR20114	2.3383	Plate1	Visit 1	Active	CARDIO	OID20141	P21980	-2.29292
TGM2	TR20109	1.53537	Plate1	Visit 1	Placebo	CARDIO	OID20141	P21980	-2.29292
TGM2	TR20044	2.95545	Plate1	Visit 1	Active	CARDIO	OID20141	P21980	-2.29292
TGM2	TR20106	3.48221	Plate1	Visit 1	Active	CARDIO	OID20141	P21980	-2.29292
TGM2	TR20079	1.63515	Plate1	Visit 1	Active	CARDIO	OID20141	P21980	-2.29292
TGM2	TR20025	3.36529	Plate1	Visit 1		CARDIO	OID20141	P21980	-2.29292
TGM2	TR20017	2.41109	Plate1	Visit 1		CARDIO	OID20141	P21980	-2.29292
TGM2	TR20015	4.01441	Plate1	Visit 1	Active	CARDIO	OID20141	P21980	-2.29292
TGM2	TR20007	3.74967	Plate1	Visit 1	Active	CARDIO	OID20141	P21980	-2.29292
TGM2	TR20041	1.5026	Plate1	Visit 1	Active	CARDIO	OID20141	P21980	-2.29292
TGM2	TR20093	1.51984	Plate1	Visit 1	Active	CARDIO	OID20141	P21980	-2.29292
TGM2	TR20104	1.30049	Plate1	Visit 1	Active	CARDIO	OID20141	P21980	-2.29292
TGM2	TR20119	3.14461	Plate1	Visit 1	Active	CARDIO	OID20141	P21980	-2.29292
TGM2	TR20069	2.45106	Plate1	Visit 1	Active	CARDIO	OID20141	P21980	-2.29292
TGM2	TR20045	1.04301	Plate1	Visit 1	Active	CARDIO	OID20141	P21980	-2.29292
TGM2	TR20066	1.54649	Plate1	Visit 1	Placebo	CARDIO	OID20141	P21980	-2.29292
TGM2	TR20087	4.49919	Plate1	Visit 1		CARDIO	OID20141	P21980	-2.29292
TGM2	TR20064	2.67751	Plate1	Visit 1	Active	CARDIO	OID20141	P21980	-2.29292
TGM2	TR20020	1.86372	Plate1	Visit 1	Active	CARDIO	OID20141	P21980	-2.29292
TGM2	TR20016	2.33312	Plate1	Visit 1	Placebo	CARDIO	OID20141	P21980	-2.29292
TGM2	TR20076	2.84062	Plate2	Visit 1	Placebo	CARDIO	OID20141	P21980	-2.1836
TGM2	TR20102	1.58512	Plate2	Visit 1	Active	CARDIO	OID20141	P21980	-2.1836
TGM2	TR20080	6.06194	Plate2	Visit 1	Placebo	CARDIO	OID20141	P21980	-2.1836
TGM2	TR20083	1.3495	Plate2	Visit 1		CARDIO	OID20141	P21980	-2.1836
TGM2	TR20001	3.17447	Plate2	Visit 1		CARDIO	OID20141	P21980	-2.1836
TGM2	TR20032	2.54908	Plate2	Visit 1	Active	CARDIO	OID20141	P21980	-2.1836
TGM2	TR20037	0.994962	Plate2	Visit 1	Active	CARDIO	OID20141	P21980	-2.1836
TGM2	TR20068	1.84256	Plate2	Visit 1	Active	CARDIO	OID20141	P21980	-2.1836
TGM2	TR20034	1.49038	Plate2	Visit 1		CARDIO	OID20141	P21980	-2.1836
TGM2	TR20095	1.92612	Plate2	Visit 1	Active	CARDIO	OID20141	P21980	-2.1836
TGM2	TR20098	2.21221	Plate2	Visit 1	Placebo	CARDIO	OID20141	P21980	-2.1836
TGM2	TR20028	1.20712	Plate2	Visit 1	Active	CARDIO	OID20141	P21980	-2.1836
TGM2	TR20005	1.84643	Plate2	Visit 1	Active	CARDIO	OID20141	P21980	-2.1836
TGM2	TR20101	2.65989	Plate2	Visit 1	Active	CARDIO	OID20141	P21980	-2.1836
TGM2	TR20086	2.85366	Plate2	Visit 1		CARDIO	OID20141	P21980	-2.1836
TGM2	TR20021	4.1891	Plate2	Visit 1	Active	CARDIO	OID20141	P21980	-2.1836
TGM2	TR20096	3.1097	Plate2	Visit 1	Placebo	CARDIO	OID20141	P21980	-2.1836
TGM2	TR20084	3.19783	Plate2	Visit 1	Active	CARDIO	OID20141	P21980	-2.1836
TGM2	TR20022	1.29857	Plate2	Visit 1	Placebo	CARDIO	OID20141	P21980	-2.1836
TGM2	TR20091	2.49728	Plate2	Visit 1	Active	CARDIO	OID20141	P21980	-2.1836
TGM2	TR20092	1.02363	Plate2	Visit 1		CARDIO	OID20141	P21980	-2.1836
TGM2	TR20023	1.30352	Plate2	Visit 1	Placebo	CARDIO	OID20141	P21980	-2.1836
TGM2	TR20105	5.32788	Plate4	Visit 1	Active	CARDIO	OID20141	P21980	-1.69391
TGM2	TR20060	3.78674	Plate4	Visit 1	Active	CARDIO	OID20141	P21980	-1.69391
TGM2	TR20077	2.22923	Plate4	Visit 1	Active	CARDIO	OID20141	P21980	-1.69391
TGM2	TR20107	3.40389	Plate4	Visit 1	Active	CARDIO	OID20141	P21980	-1.69391
TGM2	TR20019	2.09686	Plate4	Visit 1		CARDIO	OID20141	P21980	-1.69391
TGM2	TR20029	1.80231	Plate4	Visit 1		CARDIO	OID20141	P21980	-1.69391
TGM2	TR20082	3.02247	Plate4	Visit 1	Placebo	CARDIO	OID20141	P21980	-1.69391
TGM2	TR20013	3.53519	Plate4	Visit 1	Active	CARDIO	OID20141	P21980	-1.69391
TGM2	TR20090	3.14494	Plate4	Visit 1		CARDIO	OID20141	P21980	-1.69391
TGM2	TR20014	6.60746	Plate4	Visit 1	Active	CARDIO	OID20141	P21980	-1.69391
TGM2	TR20094	3.22151	Plate4	Visit 1	Active	CARDIO	OID20141	P21980	-1.69391
TGM2	TR20048	3.95924	Plate4	Visit 1	Placebo	CARDIO	OID20141	P21980	-1.69391
TGM2	TR20103	4.66508	Plate4	Visit 1	Placebo	CARDIO	OID20141	P21980	-1.69391
TGM2	TR20118	3.89057	Plate4	Visit 1	Active	CARDIO	OID20141	P21980	-1.69391
TGM2	TR20117	2.535	Plate4	Visit 1	Placebo	CARDIO	OID20141	P21980	-1.69391
TGM2	TR20014	1.4977	Plate1	Visit 3	Active	CARDIO	OID20141	P21980	-2.29292
TGM2	TR20094	2.18922	Plate1	Visit 3	Active	CARDIO	OID20141	P21980	-2.29292
TGM2	TR20060	3.08056	Plate1	Visit 3	Active	CARDIO	OID20141	P21980	-2.29292
TGM2	TR20022	0.979229	Plate1	Visit 3	Placebo	CARDIO	OID20141	P21980	-2.29292
TGM2	TR20079	0.887951	Plate1	Visit 3	Active	CARDIO	OID20141	P21980	-2.29292
TGM2	TR20041	1.68066	Plate1	Visit 3	Active	CARDIO	OID20141	P21980	-2.29292
TGM2	TR20075	2.91486	Plate1	Visit 3	Active	CARDIO	OID20141	P21980	-2.29292
TGM2	TR20069	2.03173	Plate1	Visit 3	Active	CARDIO	OID20141	P21980	-2.29292
TGM2	TR20013	0.926573	Plate1	Visit 3	Active	CARDIO	OID20141	P21980	-2.29292
TGM2	TR20095	3.733	Plate1	Visit 3	Active	CARDIO	OID20141	P21980	-2.29292
TGM2	TR20084	2.1297	Plate2	Visit 3	Active	CARDIO	OID20141	P21980	-2.1836
TGM2	TR20032	2.33219	Plate2	Visit 3	Active	CARDIO	OID20141	P21980	-2.1836
TGM2	TR20005	1.68978	Plate2	Visit 3	Active	CARDIO	OID20141	P21980	-2.1836
TGM2	TR20080	3.24276	Plate2	Visit 3	Placebo	CARDIO	OID20141	P21980	-2.1836
TGM2	TR20007	4.71197	Plate2	Visit 3	Active	CARDIO	OID20141	P21980	-2.1836
TGM2	TR20081	6.16326	Plate2	Visit 3	Active	CARDIO	OID20141	P21980	-2.1836
TGM2	TR20064	4.39905	Plate2	Visit 3	Active	CARDIO	OID20141	P21980	-2.1836
TGM2	TR20021	1.97325	Plate2	Visit 3	Active	CARDIO	OID20141	P21980	-2.1836
TGM2	TR20015	1.58522	Plate2	Visit 3	Active	CARDIO	OID20141	P21980	-2.1836
TGM2	TR20016	0.820945	Plate2	Visit 3	Placebo	CARDIO	OID20141	P21980	-2.1836
TGM2	TR20093	1.74814	Plate2	Visit 3	Active	CARDIO	OID20141	P21980	-2.1836
TGM2	TR20020	2.14536	Plate2	Visit 3	Active	CARDIO	OID20141	P21980	-2.1836
TGM2	TR20044	2.19776	Plate2	Visit 3	Active	CARDIO	OID20141	P21980	-2.1836
TGM2	TR20068	3.10745	Plate2	Visit 3	Active	CARDIO	OID20141	P21980	-2.1836
TGM2	TR20042	3.40759	Plate4	Visit 3	Placebo	CARDIO	OID20141	P21980	-1.69391
TGM2	TR20028	2.10584	Plate4	Visit 3	Active	CARDIO	OID20141	P21980	-1.69391
TGM2	TR20091	3.83831	Plate4	Visit 3	Active	CARDIO	OID20141	P21980	-1.69391
TGM2	TR20023	2.08676	Plate4	Visit 3	Placebo	CARDIO	OID20141	P21980	-1.69391
TGM2	TR20066	3.97552	Plate4	Visit 3	Placebo	CARDIO	OID20141	P21980	-1.69391
THBD	TR20042	-0.0690659	Plate1	Visit 1	Placebo	CARDIO	OID20231	P07204	-5.99231
THBD	TR20081	0.338129	Plate1	Visit 1	Active	CARDIO	OID20231	P07204	-5.99231
THBD	TR20075	-2.6356	Plate1	Visit 1	Active	CARDIO	OID20231	P07204	-5.99231
THBD	TR20114	0.304597	Plate1	Visit 1	Active	CARDIO	OID20231	P07204	-5.99231
THBD	TR20109	0.0973643	Plate1	Visit 1	Placebo	CARDIO	OID20231	P07204	-5.99231
THBD	TR20044	-0.796131	Plate1	Visit 1	Active	CARDIO	OID20231	P07204	-5.99231
THBD	TR20106	0.314437	Plate1	Visit 1	Active	CARDIO	OID20231	P07204	-5.99231
THBD	TR20079	1.12189	Plate1	Visit 1	Active	CARDIO	OID20231	P07204	-5.99231
THBD	TR20025	0.276926	Plate1	Visit 1		CARDIO	OID20231	P07204	-5.99231
THBD	TR20017	-0.141714	Plate1	Visit 1		CARDIO	OID20231	P07204	-5.99231
THBD	TR20015	-0.121185	Plate1	Visit 1	Active	CARDIO	OID20231	P07204	-5.99231
THBD	TR20007	0.0041202	Plate1	Visit 1	Active	CARDIO	OID20231	P07204	-5.99231
THBD	TR20041	0.585517	Plate1	Visit 1	Active	CARDIO	OID20231	P07204	-5.99231
THBD	TR20093	-2.42164	Plate1	Visit 1	Active	CARDIO	OID20231	P07204	-5.99231
THBD	TR20104	-0.799001	Plate1	Visit 1	Active	CARDIO	OID20231	P07204	-5.99231
THBD	TR20119	-0.161207	Plate1	Visit 1	Active	CARDIO	OID20231	P07204	-5.99231
THBD	TR20069	0.0311459	Plate1	Visit 1	Active	CARDIO	OID20231	P07204	-5.99231
THBD	TR20045	1.05343	Plate1	Visit 1	Active	CARDIO	OID20231	P07204	-5.99231
THBD	TR20066	-1.63886	Plate1	Visit 1	Placebo	CARDIO	OID20231	P07204	-5.99231
THBD	TR20087	-0.108082	Plate1	Visit 1		CARDIO	OID20231	P07204	-5.99231
THBD	TR20064	0.530861	Plate1	Visit 1	Active	CARDIO	OID20231	P07204	-5.99231
THBD	TR20020	-0.335016	Plate1	Visit 1	Active	CARDIO	OID20231	P07204	-5.99231
THBD	TR20016	0.021477	Plate1	Visit 1	Placebo	CARDIO	OID20231	P07204	-5.99231
THBD	TR20076	1.30223	Plate2	Visit 1	Placebo	CARDIO	OID20231	P07204	-5.74127
THBD	TR20102	0.420809	Plate2	Visit 1	Active	CARDIO	OID20231	P07204	-5.74127
THBD	TR20080	-0.342479	Plate2	Visit 1	Placebo	CARDIO	OID20231	P07204	-5.74127
THBD	TR20083	0.220981	Plate2	Visit 1		CARDIO	OID20231	P07204	-5.74127
THBD	TR20001	0.371858	Plate2	Visit 1		CARDIO	OID20231	P07204	-5.74127
THBD	TR20032	-0.0537891	Plate2	Visit 1	Active	CARDIO	OID20231	P07204	-5.74127
THBD	TR20037	0.399624	Plate2	Visit 1	Active	CARDIO	OID20231	P07204	-5.74127
THBD	TR20068	-0.0553153	Plate2	Visit 1	Active	CARDIO	OID20231	P07204	-5.74127
THBD	TR20034	1.24033	Plate2	Visit 1		CARDIO	OID20231	P07204	-5.74127
THBD	TR20095	0.197012	Plate2	Visit 1	Active	CARDIO	OID20231	P07204	-5.74127
THBD	TR20098	0.475946	Plate2	Visit 1	Placebo	CARDIO	OID20231	P07204	-5.74127
THBD	TR20028	0.218936	Plate2	Visit 1	Active	CARDIO	OID20231	P07204	-5.74127
THBD	TR20005	-0.0516814	Plate2	Visit 1	Active	CARDIO	OID20231	P07204	-5.74127
THBD	TR20101	-0.0810397	Plate2	Visit 1	Active	CARDIO	OID20231	P07204	-5.74127
THBD	TR20086	-0.0817503	Plate2	Visit 1		CARDIO	OID20231	P07204	-5.74127
THBD	TR20021	-0.297239	Plate2	Visit 1	Active	CARDIO	OID20231	P07204	-5.74127
THBD	TR20096	0.317485	Plate2	Visit 1	Placebo	CARDIO	OID20231	P07204	-5.74127
THBD	TR20084	0.463245	Plate2	Visit 1	Active	CARDIO	OID20231	P07204	-5.74127
THBD	TR20022	-0.048858	Plate2	Visit 1	Placebo	CARDIO	OID20231	P07204	-5.74127
THBD	TR20091	-0.383345	Plate2	Visit 1	Active	CARDIO	OID20231	P07204	-5.74127
THBD	TR20092	-0.0265917	Plate2	Visit 1		CARDIO	OID20231	P07204	-5.74127
THBD	TR20023	0.0844725	Plate2	Visit 1	Placebo	CARDIO	OID20231	P07204	-5.74127
THBD	TR20105	0.351316	Plate4	Visit 1	Active	CARDIO	OID20231	P07204	-5.64653
THBD	TR20060	0.82306	Plate4	Visit 1	Active	CARDIO	OID20231	P07204	-5.64653
THBD	TR20077	0.645648	Plate4	Visit 1	Active	CARDIO	OID20231	P07204	-5.64653
THBD	TR20107	0.0821718	Plate4	Visit 1	Active	CARDIO	OID20231	P07204	-5.64653
THBD	TR20019	-0.246292	Plate4	Visit 1		CARDIO	OID20231	P07204	-5.64653
THBD	TR20029	0.00838564	Plate4	Visit 1		CARDIO	OID20231	P07204	-5.64653
THBD	TR20082	0.525456	Plate4	Visit 1	Placebo	CARDIO	OID20231	P07204	-5.64653
THBD	TR20013	0.505547	Plate4	Visit 1	Active	CARDIO	OID20231	P07204	-5.64653
THBD	TR20090	0.331341	Plate4	Visit 1		CARDIO	OID20231	P07204	-5.64653
THBD	TR20014	-0.247186	Plate4	Visit 1	Active	CARDIO	OID20231	P07204	-5.64653
THBD	TR20094	-2.31463	Plate4	Visit 1	Active	CARDIO	OID20231	P07204	-5.64653
THBD	TR20048	0.993887	Plate4	Visit 1	Placebo	CARDIO	OID20231	P07204	-5.64653
THBD	TR20103	0.0720067	Plate4	Visit 1	Placebo	CARDIO	OID20231	P07204	-5.64653
THBD	TR20118	-0.511258	Plate4	Visit 1	Active	CARDIO	OID20231	P07204	-5.64653
THBD	TR20117	0.174564	Plate4	Visit 1	Placebo	CARDIO	OID20231	P07204	-5.64653
THBD	TR20014	-3.86146	Plate1	Visit 3	Active	CARDIO	OID20231	P07204	-5.99231
THBD	TR20094	-0.589203	Plate1	Visit 3	Active	CARDIO	OID20231	P07204	-5.99231
THBD	TR20060	0.832922	Plate1	Visit 3	Active	CARDIO	OID20231	P07204	-5.99231
THBD	TR20022	0.55299	Plate1	Visit 3	Placebo	CARDIO	OID20231	P07204	-5.99231
THBD	TR20079	0.160483	Plate1	Visit 3	Active	CARDIO	OID20231	P07204	-5.99231
THBD	TR20041	0.619554	Plate1	Visit 3	Active	CARDIO	OID20231	P07204	-5.99231
THBD	TR20075	0.425372	Plate1	Visit 3	Active	CARDIO	OID20231	P07204	-5.99231
THBD	TR20069	-0.107268	Plate1	Visit 3	Active	CARDIO	OID20231	P07204	-5.99231
THBD	TR20013	0.422087	Plate1	Visit 3	Active	CARDIO	OID20231	P07204	-5.99231
THBD	TR20095	0.476115	Plate1	Visit 3	Active	CARDIO	OID20231	P07204	-5.99231
THBD	TR20084	-0.028227	Plate2	Visit 3	Active	CARDIO	OID20231	P07204	-5.74127
THBD	TR20032	0.523421	Plate2	Visit 3	Active	CARDIO	OID20231	P07204	-5.74127
THBD	TR20005	-0.636269	Plate2	Visit 3	Active	CARDIO	OID20231	P07204	-5.74127
THBD	TR20080	-0.291212	Plate2	Visit 3	Placebo	CARDIO	OID20231	P07204	-5.74127
THBD	TR20007	0.1056	Plate2	Visit 3	Active	CARDIO	OID20231	P07204	-5.74127
THBD	TR20081	-0.508126	Plate2	Visit 3	Active	CARDIO	OID20231	P07204	-5.74127
THBD	TR20064	0.272537	Plate2	Visit 3	Active	CARDIO	OID20231	P07204	-5.74127
THBD	TR20021	0.389878	Plate2	Visit 3	Active	CARDIO	OID20231	P07204	-5.74127
THBD	TR20015	-0.147844	Plate2	Visit 3	Active	CARDIO	OID20231	P07204	-5.74127
THBD	TR20016	0.262396	Plate2	Visit 3	Placebo	CARDIO	OID20231	P07204	-5.74127
THBD	TR20093	-2.92605	Plate2	Visit 3	Active	CARDIO	OID20231	P07204	-5.74127
THBD	TR20020	-0.134188	Plate2	Visit 3	Active	CARDIO	OID20231	P07204	-5.74127
THBD	TR20044	0.165785	Plate2	Visit 3	Active	CARDIO	OID20231	P07204	-5.74127
THBD	TR20068	0.0251007	Plate2	Visit 3	Active	CARDIO	OID20231	P07204	-5.74127
THBD	TR20042	-0.919169	Plate4	Visit 3	Placebo	CARDIO	OID20231	P07204	-5.64653
THBD	TR20028	-0.476693	Plate4	Visit 3	Active	CARDIO	OID20231	P07204	-5.64653
THBD	TR20091	0.256281	Plate4	Visit 3	Active	CARDIO	OID20231	P07204	-5.64653
THBD	TR20023	-1.43194	Plate4	Visit 3	Placebo	CARDIO	OID20231	P07204	-5.64653
THBD	TR20066	1.04469	Plate4	Visit 3	Placebo	CARDIO	OID20231	P07204	-5.64653
THBS4	TR20042	-0.590095	Plate1	Visit 1	Placebo	CARDIO	OID20368	P35443	-7.09741
THBS4	TR20081	1.07502	Plate1	Visit 1	Active	CARDIO	OID20368	P35443	-7.09741
THBS4	TR20075	-3.06758	Plate1	Visit 1	Active	CARDIO	OID20368	P35443	-7.09741
THBS4	TR20114	-0.559088	Plate1	Visit 1	Active	CARDIO	OID20368	P35443	-7.09741
THBS4	TR20109	-0.23007	Plate1	Visit 1	Placebo	CARDIO	OID20368	P35443	-7.09741
THBS4	TR20044	-1.72055	Plate1	Visit 1	Active	CARDIO	OID20368	P35443	-7.09741
THBS4	TR20106	0.428437	Plate1	Visit 1	Active	CARDIO	OID20368	P35443	-7.09741
THBS4	TR20079	0.754244	Plate1	Visit 1	Active	CARDIO	OID20368	P35443	-7.09741
THBS4	TR20025	-0.152986	Plate1	Visit 1		CARDIO	OID20368	P35443	-7.09741
THBS4	TR20017	-0.695397	Plate1	Visit 1		CARDIO	OID20368	P35443	-7.09741
THBS4	TR20015	-0.107323	Plate1	Visit 1	Active	CARDIO	OID20368	P35443	-7.09741
THBS4	TR20007	-0.337984	Plate1	Visit 1	Active	CARDIO	OID20368	P35443	-7.09741
THBS4	TR20041	-0.0731234	Plate1	Visit 1	Active	CARDIO	OID20368	P35443	-7.09741
THBS4	TR20093	-2.33126	Plate1	Visit 1	Active	CARDIO	OID20368	P35443	-7.09741
THBS4	TR20104	-0.21734	Plate1	Visit 1	Active	CARDIO	OID20368	P35443	-7.09741
THBS4	TR20119	-1.08566	Plate1	Visit 1	Active	CARDIO	OID20368	P35443	-7.09741
THBS4	TR20069	0.545837	Plate1	Visit 1	Active	CARDIO	OID20368	P35443	-7.09741
THBS4	TR20045	0.5607	Plate1	Visit 1	Active	CARDIO	OID20368	P35443	-7.09741
THBS4	TR20066	-2.46818	Plate1	Visit 1	Placebo	CARDIO	OID20368	P35443	-7.09741
THBS4	TR20087	-0.510364	Plate1	Visit 1		CARDIO	OID20368	P35443	-7.09741
THBS4	TR20064	-0.153163	Plate1	Visit 1	Active	CARDIO	OID20368	P35443	-7.09741
THBS4	TR20020	0.478997	Plate1	Visit 1	Active	CARDIO	OID20368	P35443	-7.09741
THBS4	TR20016	0.379045	Plate1	Visit 1	Placebo	CARDIO	OID20368	P35443	-7.09741
THBS4	TR20076	1.30597	Plate2	Visit 1	Placebo	CARDIO	OID20368	P35443	-7.32874
THBS4	TR20102	0.186536	Plate2	Visit 1	Active	CARDIO	OID20368	P35443	-7.32874
THBS4	TR20080	-0.857764	Plate2	Visit 1	Placebo	CARDIO	OID20368	P35443	-7.32874
THBS4	TR20083	-0.751937	Plate2	Visit 1		CARDIO	OID20368	P35443	-7.32874
THBS4	TR20001	-0.131242	Plate2	Visit 1		CARDIO	OID20368	P35443	-7.32874
THBS4	TR20032	1.58471	Plate2	Visit 1	Active	CARDIO	OID20368	P35443	-7.32874
THBS4	TR20037	-0.0969872	Plate2	Visit 1	Active	CARDIO	OID20368	P35443	-7.32874
THBS4	TR20068	-0.862377	Plate2	Visit 1	Active	CARDIO	OID20368	P35443	-7.32874
THBS4	TR20034	-0.27443	Plate2	Visit 1		CARDIO	OID20368	P35443	-7.32874
THBS4	TR20095	-0.735678	Plate2	Visit 1	Active	CARDIO	OID20368	P35443	-7.32874
THBS4	TR20098	-0.559025	Plate2	Visit 1	Placebo	CARDIO	OID20368	P35443	-7.32874
THBS4	TR20028	0.459944	Plate2	Visit 1	Active	CARDIO	OID20368	P35443	-7.32874
THBS4	TR20005	-0.0994127	Plate2	Visit 1	Active	CARDIO	OID20368	P35443	-7.32874
THBS4	TR20101	-0.186369	Plate2	Visit 1	Active	CARDIO	OID20368	P35443	-7.32874
THBS4	TR20086	0.609842	Plate2	Visit 1		CARDIO	OID20368	P35443	-7.32874
THBS4	TR20021	-0.716392	Plate2	Visit 1	Active	CARDIO	OID20368	P35443	-7.32874
THBS4	TR20096	0.0460557	Plate2	Visit 1	Placebo	CARDIO	OID20368	P35443	-7.32874
THBS4	TR20084	-0.142206	Plate2	Visit 1	Active	CARDIO	OID20368	P35443	-7.32874
THBS4	TR20022	-0.00997158	Plate2	Visit 1	Placebo	CARDIO	OID20368	P35443	-7.32874
THBS4	TR20091	0.0759679	Plate2	Visit 1	Active	CARDIO	OID20368	P35443	-7.32874
THBS4	TR20092	0.510384	Plate2	Visit 1		CARDIO	OID20368	P35443	-7.32874
THBS4	TR20023	0.36903	Plate2	Visit 1	Placebo	CARDIO	OID20368	P35443	-7.32874
THBS4	TR20105	1.1263	Plate4	Visit 1	Active	CARDIO	OID20368	P35443	-7.01519
THBS4	TR20060	-0.551596	Plate4	Visit 1	Active	CARDIO	OID20368	P35443	-7.01519
THBS4	TR20077	0.256148	Plate4	Visit 1	Active	CARDIO	OID20368	P35443	-7.01519
THBS4	TR20107	-1.20904	Plate4	Visit 1	Active	CARDIO	OID20368	P35443	-7.01519
THBS4	TR20019	-1.11278	Plate4	Visit 1		CARDIO	OID20368	P35443	-7.01519
THBS4	TR20029	0.933109	Plate4	Visit 1		CARDIO	OID20368	P35443	-7.01519
THBS4	TR20082	0.587534	Plate4	Visit 1	Placebo	CARDIO	OID20368	P35443	-7.01519
THBS4	TR20013	-1.43724	Plate4	Visit 1	Active	CARDIO	OID20368	P35443	-7.01519
THBS4	TR20090	0.63967	Plate4	Visit 1		CARDIO	OID20368	P35443	-7.01519
THBS4	TR20014	-0.830711	Plate4	Visit 1	Active	CARDIO	OID20368	P35443	-7.01519
THBS4	TR20094	-0.472992	Plate4	Visit 1	Active	CARDIO	OID20368	P35443	-7.01519
THBS4	TR20048	0.746899	Plate4	Visit 1	Placebo	CARDIO	OID20368	P35443	-7.01519
THBS4	TR20103	-0.527385	Plate4	Visit 1	Placebo	CARDIO	OID20368	P35443	-7.01519
THBS4	TR20118	-0.0955024	Plate4	Visit 1	Active	CARDIO	OID20368	P35443	-7.01519
THBS4	TR20117	-0.223275	Plate4	Visit 1	Placebo	CARDIO	OID20368	P35443	-7.01519
THBS4	TR20014	-4.24194	Plate1	Visit 3	Active	CARDIO	OID20368	P35443	-7.09741
THBS4	TR20094	-0.655388	Plate1	Visit 3	Active	CARDIO	OID20368	P35443	-7.09741
THBS4	TR20060	-0.27495	Plate1	Visit 3	Active	CARDIO	OID20368	P35443	-7.09741
THBS4	TR20022	0.797135	Plate1	Visit 3	Placebo	CARDIO	OID20368	P35443	-7.09741
THBS4	TR20079	-0.260816	Plate1	Visit 3	Active	CARDIO	OID20368	P35443	-7.09741
THBS4	TR20041	-0.0054053	Plate1	Visit 3	Active	CARDIO	OID20368	P35443	-7.09741
THBS4	TR20075	0.948641	Plate1	Visit 3	Active	CARDIO	OID20368	P35443	-7.09741
THBS4	TR20069	-0.0982363	Plate1	Visit 3	Active	CARDIO	OID20368	P35443	-7.09741
THBS4	TR20013	-1.48279	Plate1	Visit 3	Active	CARDIO	OID20368	P35443	-7.09741
THBS4	TR20095	-0.634008	Plate1	Visit 3	Active	CARDIO	OID20368	P35443	-7.09741
THBS4	TR20084	-0.970631	Plate2	Visit 3	Active	CARDIO	OID20368	P35443	-7.32874
THBS4	TR20032	1.49654	Plate2	Visit 3	Active	CARDIO	OID20368	P35443	-7.32874
THBS4	TR20005	-1.19456	Plate2	Visit 3	Active	CARDIO	OID20368	P35443	-7.32874
THBS4	TR20080	-0.461285	Plate2	Visit 3	Placebo	CARDIO	OID20368	P35443	-7.32874
THBS4	TR20007	0.737318	Plate2	Visit 3	Active	CARDIO	OID20368	P35443	-7.32874
THBS4	TR20081	0.632303	Plate2	Visit 3	Active	CARDIO	OID20368	P35443	-7.32874
THBS4	TR20064	-0.256321	Plate2	Visit 3	Active	CARDIO	OID20368	P35443	-7.32874
THBS4	TR20021	0.209519	Plate2	Visit 3	Active	CARDIO	OID20368	P35443	-7.32874
THBS4	TR20015	-0.232903	Plate2	Visit 3	Active	CARDIO	OID20368	P35443	-7.32874
THBS4	TR20016	0.874057	Plate2	Visit 3	Placebo	CARDIO	OID20368	P35443	-7.32874
THBS4	TR20093	-2.81816	Plate2	Visit 3	Active	CARDIO	OID20368	P35443	-7.32874
THBS4	TR20020	0.160687	Plate2	Visit 3	Active	CARDIO	OID20368	P35443	-7.32874
THBS4	TR20044	-0.0703895	Plate2	Visit 3	Active	CARDIO	OID20368	P35443	-7.32874
THBS4	TR20068	-0.908416	Plate2	Visit 3	Active	CARDIO	OID20368	P35443	-7.32874
THBS4	TR20042	-0.906608	Plate4	Visit 3	Placebo	CARDIO	OID20368	P35443	-7.01519
THBS4	TR20028	-0.65249	Plate4	Visit 3	Active	CARDIO	OID20368	P35443	-7.01519
THBS4	TR20091	0.193862	Plate4	Visit 3	Active	CARDIO	OID20368	P35443	-7.01519
THBS4	TR20023	-1.30007	Plate4	Visit 3	Placebo	CARDIO	OID20368	P35443	-7.01519
THBS4	TR20066	0.151756	Plate4	Visit 3	Placebo	CARDIO	OID20368	P35443	-7.01519
THOP1	TR20042	-0.942449	Plate1	Visit 1	Placebo	CARDIO	OID20194	P52888	-6.19575
THOP1	TR20081	-0.163072	Plate1	Visit 1	Active	CARDIO	OID20194	P52888	-6.19575
THOP1	TR20075	-3.56453	Plate1	Visit 1	Active	CARDIO	OID20194	P52888	-6.19575
THOP1	TR20114	0.00596151	Plate1	Visit 1	Active	CARDIO	OID20194	P52888	-6.19575
THOP1	TR20109	-0.605427	Plate1	Visit 1	Placebo	CARDIO	OID20194	P52888	-6.19575
THOP1	TR20044	-0.727307	Plate1	Visit 1	Active	CARDIO	OID20194	P52888	-6.19575
THOP1	TR20106	0.135884	Plate1	Visit 1	Active	CARDIO	OID20194	P52888	-6.19575
THOP1	TR20079	0.344173	Plate1	Visit 1	Active	CARDIO	OID20194	P52888	-6.19575
THOP1	TR20025	-0.731704	Plate1	Visit 1		CARDIO	OID20194	P52888	-6.19575
THOP1	TR20017	-0.276774	Plate1	Visit 1		CARDIO	OID20194	P52888	-6.19575
THOP1	TR20015	-0.178909	Plate1	Visit 1	Active	CARDIO	OID20194	P52888	-6.19575
THOP1	TR20007	-0.524463	Plate1	Visit 1	Active	CARDIO	OID20194	P52888	-6.19575
THOP1	TR20041	-0.523761	Plate1	Visit 1	Active	CARDIO	OID20194	P52888	-6.19575
THOP1	TR20093	-1.97156	Plate1	Visit 1	Active	CARDIO	OID20194	P52888	-6.19575
THOP1	TR20104	-1.06429	Plate1	Visit 1	Active	CARDIO	OID20194	P52888	-6.19575
THOP1	TR20119	-0.550333	Plate1	Visit 1	Active	CARDIO	OID20194	P52888	-6.19575
THOP1	TR20069	-0.00272074	Plate1	Visit 1	Active	CARDIO	OID20194	P52888	-6.19575
THOP1	TR20045	0.0647533	Plate1	Visit 1	Active	CARDIO	OID20194	P52888	-6.19575
THOP1	TR20066	-2.53272	Plate1	Visit 1	Placebo	CARDIO	OID20194	P52888	-6.19575
THOP1	TR20087	-0.302283	Plate1	Visit 1		CARDIO	OID20194	P52888	-6.19575
THOP1	TR20064	-0.303451	Plate1	Visit 1	Active	CARDIO	OID20194	P52888	-6.19575
THOP1	TR20020	-0.344553	Plate1	Visit 1	Active	CARDIO	OID20194	P52888	-6.19575
THOP1	TR20016	-0.803428	Plate1	Visit 1	Placebo	CARDIO	OID20194	P52888	-6.19575
THOP1	TR20076	0.140009	Plate2	Visit 1	Placebo	CARDIO	OID20194	P52888	-6.44687
THOP1	TR20102	-0.157719	Plate2	Visit 1	Active	CARDIO	OID20194	P52888	-6.44687
THOP1	TR20080	-0.93922	Plate2	Visit 1	Placebo	CARDIO	OID20194	P52888	-6.44687
THOP1	TR20083	-0.91073	Plate2	Visit 1		CARDIO	OID20194	P52888	-6.44687
THOP1	TR20001	-1.00454	Plate2	Visit 1		CARDIO	OID20194	P52888	-6.44687
THOP1	TR20032	-0.624892	Plate2	Visit 1	Active	CARDIO	OID20194	P52888	-6.44687
THOP1	TR20037	-0.553603	Plate2	Visit 1	Active	CARDIO	OID20194	P52888	-6.44687
THOP1	TR20068	-0.72218	Plate2	Visit 1	Active	CARDIO	OID20194	P52888	-6.44687
THOP1	TR20034	0.471814	Plate2	Visit 1		CARDIO	OID20194	P52888	-6.44687
THOP1	TR20095	-0.986056	Plate2	Visit 1	Active	CARDIO	OID20194	P52888	-6.44687
THOP1	TR20098	-1.09524	Plate2	Visit 1	Placebo	CARDIO	OID20194	P52888	-6.44687
THOP1	TR20028	-0.837662	Plate2	Visit 1	Active	CARDIO	OID20194	P52888	-6.44687
THOP1	TR20005	-0.791367	Plate2	Visit 1	Active	CARDIO	OID20194	P52888	-6.44687
THOP1	TR20101	0.0700819	Plate2	Visit 1	Active	CARDIO	OID20194	P52888	-6.44687
THOP1	TR20086	-0.533112	Plate2	Visit 1		CARDIO	OID20194	P52888	-6.44687
THOP1	TR20021	-0.570856	Plate2	Visit 1	Active	CARDIO	OID20194	P52888	-6.44687
THOP1	TR20096	-0.390909	Plate2	Visit 1	Placebo	CARDIO	OID20194	P52888	-6.44687
THOP1	TR20084	-0.434579	Plate2	Visit 1	Active	CARDIO	OID20194	P52888	-6.44687
THOP1	TR20022	-0.635719	Plate2	Visit 1	Placebo	CARDIO	OID20194	P52888	-6.44687
THOP1	TR20091	-1.15093	Plate2	Visit 1	Active	CARDIO	OID20194	P52888	-6.44687
THOP1	TR20092	-0.163618	Plate2	Visit 1		CARDIO	OID20194	P52888	-6.44687
THOP1	TR20023	-0.867041	Plate2	Visit 1	Placebo	CARDIO	OID20194	P52888	-6.44687
THOP1	TR20105	-0.285956	Plate4	Visit 1	Active	CARDIO	OID20194	P52888	-6.08132
THOP1	TR20060	-0.292989	Plate4	Visit 1	Active	CARDIO	OID20194	P52888	-6.08132
THOP1	TR20077	-0.183803	Plate4	Visit 1	Active	CARDIO	OID20194	P52888	-6.08132
THOP1	TR20107	0.208151	Plate4	Visit 1	Active	CARDIO	OID20194	P52888	-6.08132
THOP1	TR20019	-0.957876	Plate4	Visit 1		CARDIO	OID20194	P52888	-6.08132
THOP1	TR20029	-0.572003	Plate4	Visit 1		CARDIO	OID20194	P52888	-6.08132
THOP1	TR20082	-0.591048	Plate4	Visit 1	Placebo	CARDIO	OID20194	P52888	-6.08132
THOP1	TR20013	-0.581881	Plate4	Visit 1	Active	CARDIO	OID20194	P52888	-6.08132
THOP1	TR20090	-0.100083	Plate4	Visit 1		CARDIO	OID20194	P52888	-6.08132
THOP1	TR20014	-0.435224	Plate4	Visit 1	Active	CARDIO	OID20194	P52888	-6.08132
THOP1	TR20094	-1.93316	Plate4	Visit 1	Active	CARDIO	OID20194	P52888	-6.08132
THOP1	TR20048	0.286191	Plate4	Visit 1	Placebo	CARDIO	OID20194	P52888	-6.08132
THOP1	TR20103	0.285471	Plate4	Visit 1	Placebo	CARDIO	OID20194	P52888	-6.08132
THOP1	TR20118	-0.494664	Plate4	Visit 1	Active	CARDIO	OID20194	P52888	-6.08132
THOP1	TR20117	-0.286655	Plate4	Visit 1	Placebo	CARDIO	OID20194	P52888	-6.08132
THOP1	TR20014	-4.11402	Plate1	Visit 3	Active	CARDIO	OID20194	P52888	-6.19575
THOP1	TR20094	-0.48251	Plate1	Visit 3	Active	CARDIO	OID20194	P52888	-6.19575
THOP1	TR20060	-0.30684	Plate1	Visit 3	Active	CARDIO	OID20194	P52888	-6.19575
THOP1	TR20022	0.18794	Plate1	Visit 3	Placebo	CARDIO	OID20194	P52888	-6.19575
THOP1	TR20079	-0.298734	Plate1	Visit 3	Active	CARDIO	OID20194	P52888	-6.19575
THOP1	TR20041	0.180373	Plate1	Visit 3	Active	CARDIO	OID20194	P52888	-6.19575
THOP1	TR20075	-0.281759	Plate1	Visit 3	Active	CARDIO	OID20194	P52888	-6.19575
THOP1	TR20069	0.12693	Plate1	Visit 3	Active	CARDIO	OID20194	P52888	-6.19575
THOP1	TR20013	-0.215944	Plate1	Visit 3	Active	CARDIO	OID20194	P52888	-6.19575
THOP1	TR20095	-0.432276	Plate1	Visit 3	Active	CARDIO	OID20194	P52888	-6.19575
THOP1	TR20084	-0.855051	Plate2	Visit 3	Active	CARDIO	OID20194	P52888	-6.44687
THOP1	TR20032	-0.0968109	Plate2	Visit 3	Active	CARDIO	OID20194	P52888	-6.44687
THOP1	TR20005	-1.04725	Plate2	Visit 3	Active	CARDIO	OID20194	P52888	-6.44687
THOP1	TR20080	-0.512264	Plate2	Visit 3	Placebo	CARDIO	OID20194	P52888	-6.44687
THOP1	TR20007	-0.494733	Plate2	Visit 3	Active	CARDIO	OID20194	P52888	-6.44687
THOP1	TR20081	-0.402427	Plate2	Visit 3	Active	CARDIO	OID20194	P52888	-6.44687
THOP1	TR20064	-0.347903	Plate2	Visit 3	Active	CARDIO	OID20194	P52888	-6.44687
THOP1	TR20021	0.0882806	Plate2	Visit 3	Active	CARDIO	OID20194	P52888	-6.44687
THOP1	TR20015	-0.277065	Plate2	Visit 3	Active	CARDIO	OID20194	P52888	-6.44687
THOP1	TR20016	-0.728962	Plate2	Visit 3	Placebo	CARDIO	OID20194	P52888	-6.44687
THOP1	TR20093	-2.66337	Plate2	Visit 3	Active	CARDIO	OID20194	P52888	-6.44687
THOP1	TR20020	-0.1819	Plate2	Visit 3	Active	CARDIO	OID20194	P52888	-6.44687
THOP1	TR20044	-0.0477515	Plate2	Visit 3	Active	CARDIO	OID20194	P52888	-6.44687
THOP1	TR20068	-0.840778	Plate2	Visit 3	Active	CARDIO	OID20194	P52888	-6.44687
THOP1	TR20042	-1.2873	Plate4	Visit 3	Placebo	CARDIO	OID20194	P52888	-6.08132
THOP1	TR20028	-1.30442	Plate4	Visit 3	Active	CARDIO	OID20194	P52888	-6.08132
THOP1	TR20091	-0.0204489	Plate4	Visit 3	Active	CARDIO	OID20194	P52888	-6.08132
THOP1	TR20023	-2.25756	Plate4	Visit 3	Placebo	CARDIO	OID20194	P52888	-6.08132
THOP1	TR20066	0.150188	Plate4	Visit 3	Placebo	CARDIO	OID20194	P52888	-6.08132
THPO	TR20042	-0.392824	Plate1	Visit 1	Placebo	CARDIO	OID20098	P40225	-1.70733
THPO	TR20081	0.050103	Plate1	Visit 1	Active	CARDIO	OID20098	P40225	-1.70733
THPO	TR20075	0.439421	Plate1	Visit 1	Active	CARDIO	OID20098	P40225	-1.70733
THPO	TR20114	0.424562	Plate1	Visit 1	Active	CARDIO	OID20098	P40225	-1.70733
THPO	TR20109	-0.265037	Plate1	Visit 1	Placebo	CARDIO	OID20098	P40225	-1.70733
THPO	TR20044	1.16701	Plate1	Visit 1	Active	CARDIO	OID20098	P40225	-1.70733
THPO	TR20106	-0.140034	Plate1	Visit 1	Active	CARDIO	OID20098	P40225	-1.70733
THPO	TR20079	0.400983	Plate1	Visit 1	Active	CARDIO	OID20098	P40225	-1.70733
THPO	TR20025	0.0709112	Plate1	Visit 1		CARDIO	OID20098	P40225	-1.70733
THPO	TR20017	0.773037	Plate1	Visit 1		CARDIO	OID20098	P40225	-1.70733
THPO	TR20015	-0.292781	Plate1	Visit 1	Active	CARDIO	OID20098	P40225	-1.70733
THPO	TR20007	-0.280857	Plate1	Visit 1	Active	CARDIO	OID20098	P40225	-1.70733
THPO	TR20041	0.279765	Plate1	Visit 1	Active	CARDIO	OID20098	P40225	-1.70733
THPO	TR20093	-0.437183	Plate1	Visit 1	Active	CARDIO	OID20098	P40225	-1.70733
THPO	TR20104	-0.355417	Plate1	Visit 1	Active	CARDIO	OID20098	P40225	-1.70733
THPO	TR20119	0.109744	Plate1	Visit 1	Active	CARDIO	OID20098	P40225	-1.70733
THPO	TR20069	0.711776	Plate1	Visit 1	Active	CARDIO	OID20098	P40225	-1.70733
THPO	TR20045	0.570017	Plate1	Visit 1	Active	CARDIO	OID20098	P40225	-1.70733
THPO	TR20066	0.146926	Plate1	Visit 1	Placebo	CARDIO	OID20098	P40225	-1.70733
THPO	TR20087	-0.147865	Plate1	Visit 1		CARDIO	OID20098	P40225	-1.70733
THPO	TR20064	-0.328164	Plate1	Visit 1	Active	CARDIO	OID20098	P40225	-1.70733
THPO	TR20020	-0.201581	Plate1	Visit 1	Active	CARDIO	OID20098	P40225	-1.70733
THPO	TR20016	0.0692597	Plate1	Visit 1	Placebo	CARDIO	OID20098	P40225	-1.70733
THPO	TR20076	0.731908	Plate2	Visit 1	Placebo	CARDIO	OID20098	P40225	-1.94302
THPO	TR20102	0.888298	Plate2	Visit 1	Active	CARDIO	OID20098	P40225	-1.94302
THPO	TR20080	-0.419706	Plate2	Visit 1	Placebo	CARDIO	OID20098	P40225	-1.94302
THPO	TR20083	0.118525	Plate2	Visit 1		CARDIO	OID20098	P40225	-1.94302
THPO	TR20001	-0.229393	Plate2	Visit 1		CARDIO	OID20098	P40225	-1.94302
THPO	TR20032	0.103445	Plate2	Visit 1	Active	CARDIO	OID20098	P40225	-1.94302
THPO	TR20037	0.499236	Plate2	Visit 1	Active	CARDIO	OID20098	P40225	-1.94302
THPO	TR20068	0.41673	Plate2	Visit 1	Active	CARDIO	OID20098	P40225	-1.94302
THPO	TR20034	1.40479	Plate2	Visit 1		CARDIO	OID20098	P40225	-1.94302
THPO	TR20095	-0.386321	Plate2	Visit 1	Active	CARDIO	OID20098	P40225	-1.94302
THPO	TR20098	0.310881	Plate2	Visit 1	Placebo	CARDIO	OID20098	P40225	-1.94302
THPO	TR20028	0.0255215	Plate2	Visit 1	Active	CARDIO	OID20098	P40225	-1.94302
THPO	TR20005	0.0218192	Plate2	Visit 1	Active	CARDIO	OID20098	P40225	-1.94302
THPO	TR20101	-0.458895	Plate2	Visit 1	Active	CARDIO	OID20098	P40225	-1.94302
THPO	TR20086	0.194293	Plate2	Visit 1		CARDIO	OID20098	P40225	-1.94302
THPO	TR20021	0.599313	Plate2	Visit 1	Active	CARDIO	OID20098	P40225	-1.94302
THPO	TR20096	-0.418734	Plate2	Visit 1	Placebo	CARDIO	OID20098	P40225	-1.94302
THPO	TR20084	0.22438	Plate2	Visit 1	Active	CARDIO	OID20098	P40225	-1.94302
THPO	TR20022	-0.667056	Plate2	Visit 1	Placebo	CARDIO	OID20098	P40225	-1.94302
THPO	TR20091	-0.306865	Plate2	Visit 1	Active	CARDIO	OID20098	P40225	-1.94302
THPO	TR20092	-0.201957	Plate2	Visit 1		CARDIO	OID20098	P40225	-1.94302
THPO	TR20023	0.428128	Plate2	Visit 1	Placebo	CARDIO	OID20098	P40225	-1.94302
THPO	TR20105	0.227947	Plate4	Visit 1	Active	CARDIO	OID20098	P40225	-1.57108
THPO	TR20060	0.399814	Plate4	Visit 1	Active	CARDIO	OID20098	P40225	-1.57108
THPO	TR20077	0.104936	Plate4	Visit 1	Active	CARDIO	OID20098	P40225	-1.57108
THPO	TR20107	0.40327	Plate4	Visit 1	Active	CARDIO	OID20098	P40225	-1.57108
THPO	TR20019	-0.0133587	Plate4	Visit 1		CARDIO	OID20098	P40225	-1.57108
THPO	TR20029	0.594524	Plate4	Visit 1		CARDIO	OID20098	P40225	-1.57108
THPO	TR20082	0.321464	Plate4	Visit 1	Placebo	CARDIO	OID20098	P40225	-1.57108
THPO	TR20013	0.758344	Plate4	Visit 1	Active	CARDIO	OID20098	P40225	-1.57108
THPO	TR20090	0.307861	Plate4	Visit 1		CARDIO	OID20098	P40225	-1.57108
THPO	TR20014	0.658622	Plate4	Visit 1	Active	CARDIO	OID20098	P40225	-1.57108
THPO	TR20094	0.296793	Plate4	Visit 1	Active	CARDIO	OID20098	P40225	-1.57108
THPO	TR20048	1.22239	Plate4	Visit 1	Placebo	CARDIO	OID20098	P40225	-1.57108
THPO	TR20103	0.0806769	Plate4	Visit 1	Placebo	CARDIO	OID20098	P40225	-1.57108
THPO	TR20118	-0.453857	Plate4	Visit 1	Active	CARDIO	OID20098	P40225	-1.57108
THPO	TR20117	-0.0764763	Plate4	Visit 1	Placebo	CARDIO	OID20098	P40225	-1.57108
THPO	TR20014	-1.29232	Plate1	Visit 3	Active	CARDIO	OID20098	P40225	-1.70733
THPO	TR20094	-0.37571	Plate1	Visit 3	Active	CARDIO	OID20098	P40225	-1.70733
THPO	TR20060	0.143216	Plate1	Visit 3	Active	CARDIO	OID20098	P40225	-1.70733
THPO	TR20022	-0.228161	Plate1	Visit 3	Placebo	CARDIO	OID20098	P40225	-1.70733
THPO	TR20079	-0.545776	Plate1	Visit 3	Active	CARDIO	OID20098	P40225	-1.70733
THPO	TR20041	0.910016	Plate1	Visit 3	Active	CARDIO	OID20098	P40225	-1.70733
THPO	TR20075	-0.159204	Plate1	Visit 3	Active	CARDIO	OID20098	P40225	-1.70733
THPO	TR20069	-0.0742158	Plate1	Visit 3	Active	CARDIO	OID20098	P40225	-1.70733
THPO	TR20013	0.165106	Plate1	Visit 3	Active	CARDIO	OID20098	P40225	-1.70733
THPO	TR20095	-0.162245	Plate1	Visit 3	Active	CARDIO	OID20098	P40225	-1.70733
THPO	TR20084	0.334398	Plate2	Visit 3	Active	CARDIO	OID20098	P40225	-1.94302
THPO	TR20032	-0.258078	Plate2	Visit 3	Active	CARDIO	OID20098	P40225	-1.94302
THPO	TR20005	0.0753735	Plate2	Visit 3	Active	CARDIO	OID20098	P40225	-1.94302
THPO	TR20080	0.220063	Plate2	Visit 3	Placebo	CARDIO	OID20098	P40225	-1.94302
THPO	TR20007	-0.356382	Plate2	Visit 3	Active	CARDIO	OID20098	P40225	-1.94302
THPO	TR20081	-0.495831	Plate2	Visit 3	Active	CARDIO	OID20098	P40225	-1.94302
THPO	TR20064	-0.562519	Plate2	Visit 3	Active	CARDIO	OID20098	P40225	-1.94302
THPO	TR20021	0.421265	Plate2	Visit 3	Active	CARDIO	OID20098	P40225	-1.94302
THPO	TR20015	-0.362131	Plate2	Visit 3	Active	CARDIO	OID20098	P40225	-1.94302
THPO	TR20016	0.667292	Plate2	Visit 3	Placebo	CARDIO	OID20098	P40225	-1.94302
THPO	TR20093	-0.991539	Plate2	Visit 3	Active	CARDIO	OID20098	P40225	-1.94302
THPO	TR20020	0.278995	Plate2	Visit 3	Active	CARDIO	OID20098	P40225	-1.94302
THPO	TR20044	-0.571255	Plate2	Visit 3	Active	CARDIO	OID20098	P40225	-1.94302
THPO	TR20068	-0.0145599	Plate2	Visit 3	Active	CARDIO	OID20098	P40225	-1.94302
THPO	TR20042	0.21269	Plate4	Visit 3	Placebo	CARDIO	OID20098	P40225	-1.57108
THPO	TR20028	0.924783	Plate4	Visit 3	Active	CARDIO	OID20098	P40225	-1.57108
THPO	TR20091	0.116375	Plate4	Visit 3	Active	CARDIO	OID20098	P40225	-1.57108
THPO	TR20023	0.965356	Plate4	Visit 3	Placebo	CARDIO	OID20098	P40225	-1.57108
THPO	TR20066	0.121289	Plate4	Visit 3	Placebo	CARDIO	OID20098	P40225	-1.57108
TIA1	TR20042	-0.460049	Plate1	Visit 1	Placebo	CARDIO	OID20068	P31483	-0.493305
TIA1	TR20081	0.118441	Plate1	Visit 1	Active	CARDIO	OID20068	P31483	-0.493305
TIA1	TR20075	0.431218	Plate1	Visit 1	Active	CARDIO	OID20068	P31483	-0.493305
TIA1	TR20114	-0.324484	Plate1	Visit 1	Active	CARDIO	OID20068	P31483	-0.493305
TIA1	TR20109	-0.236679	Plate1	Visit 1	Placebo	CARDIO	OID20068	P31483	-0.493305
TIA1	TR20044	3.17803	Plate1	Visit 1	Active	CARDIO	OID20068	P31483	-0.493305
TIA1	TR20106	-0.280816	Plate1	Visit 1	Active	CARDIO	OID20068	P31483	-0.493305
TIA1	TR20079	0.508859	Plate1	Visit 1	Active	CARDIO	OID20068	P31483	-0.493305
TIA1	TR20025	1.07571	Plate1	Visit 1		CARDIO	OID20068	P31483	-0.493305
TIA1	TR20017	0.416697	Plate1	Visit 1		CARDIO	OID20068	P31483	-0.493305
TIA1	TR20015	0.200708	Plate1	Visit 1	Active	CARDIO	OID20068	P31483	-0.493305
TIA1	TR20007	0.678184	Plate1	Visit 1	Active	CARDIO	OID20068	P31483	-0.493305
TIA1	TR20041	1.80396	Plate1	Visit 1	Active	CARDIO	OID20068	P31483	-0.493305
TIA1	TR20093	0.0166024	Plate1	Visit 1	Active	CARDIO	OID20068	P31483	-0.493305
TIA1	TR20104	-0.743908	Plate1	Visit 1	Active	CARDIO	OID20068	P31483	-0.493305
TIA1	TR20119	-0.0446601	Plate1	Visit 1	Active	CARDIO	OID20068	P31483	-0.493305
TIA1	TR20069	0.133998	Plate1	Visit 1	Active	CARDIO	OID20068	P31483	-0.493305
TIA1	TR20045	1.40142	Plate1	Visit 1	Active	CARDIO	OID20068	P31483	-0.493305
TIA1	TR20066	0.435173	Plate1	Visit 1	Placebo	CARDIO	OID20068	P31483	-0.493305
TIA1	TR20087	0.879303	Plate1	Visit 1		CARDIO	OID20068	P31483	-0.493305
TIA1	TR20064	-0.282496	Plate1	Visit 1	Active	CARDIO	OID20068	P31483	-0.493305
TIA1	TR20020	0.373526	Plate1	Visit 1	Active	CARDIO	OID20068	P31483	-0.493305
TIA1	TR20016	-0.471428	Plate1	Visit 1	Placebo	CARDIO	OID20068	P31483	-0.493305
TIA1	TR20076	-0.170575	Plate2	Visit 1	Placebo	CARDIO	OID20068	P31483	-1.03381
TIA1	TR20102	0.403466	Plate2	Visit 1	Active	CARDIO	OID20068	P31483	-1.03381
TIA1	TR20080	-0.292604	Plate2	Visit 1	Placebo	CARDIO	OID20068	P31483	-1.03381
TIA1	TR20083	0.493235	Plate2	Visit 1		CARDIO	OID20068	P31483	-1.03381
TIA1	TR20001	-0.116603	Plate2	Visit 1		CARDIO	OID20068	P31483	-1.03381
TIA1	TR20032	-0.385247	Plate2	Visit 1	Active	CARDIO	OID20068	P31483	-1.03381
TIA1	TR20037	2.22695	Plate2	Visit 1	Active	CARDIO	OID20068	P31483	-1.03381
TIA1	TR20068	-0.178468	Plate2	Visit 1	Active	CARDIO	OID20068	P31483	-1.03381
TIA1	TR20034	3.48625	Plate2	Visit 1		CARDIO	OID20068	P31483	-1.03381
TIA1	TR20095	-0.45386	Plate2	Visit 1	Active	CARDIO	OID20068	P31483	-1.03381
TIA1	TR20098	-0.094961	Plate2	Visit 1	Placebo	CARDIO	OID20068	P31483	-1.03381
TIA1	TR20028	0.78884	Plate2	Visit 1	Active	CARDIO	OID20068	P31483	-1.03381
TIA1	TR20005	-0.425144	Plate2	Visit 1	Active	CARDIO	OID20068	P31483	-1.03381
TIA1	TR20101	-0.195242	Plate2	Visit 1	Active	CARDIO	OID20068	P31483	-1.03381
TIA1	TR20086	-0.234303	Plate2	Visit 1		CARDIO	OID20068	P31483	-1.03381
TIA1	TR20021	2.71109	Plate2	Visit 1	Active	CARDIO	OID20068	P31483	-1.03381
TIA1	TR20096	-0.766949	Plate2	Visit 1	Placebo	CARDIO	OID20068	P31483	-1.03381
TIA1	TR20084	-0.151995	Plate2	Visit 1	Active	CARDIO	OID20068	P31483	-1.03381
TIA1	TR20022	0.628633	Plate2	Visit 1	Placebo	CARDIO	OID20068	P31483	-1.03381
TIA1	TR20091	-0.436646	Plate2	Visit 1	Active	CARDIO	OID20068	P31483	-1.03381
TIA1	TR20092	0.28527	Plate2	Visit 1		CARDIO	OID20068	P31483	-1.03381
TIA1	TR20023	-0.0278148	Plate2	Visit 1	Placebo	CARDIO	OID20068	P31483	-1.03381
TIA1	TR20105	1.43789	Plate4	Visit 1	Active	CARDIO	OID20068	P31483	-0.224805
TIA1	TR20060	-0.229718	Plate4	Visit 1	Active	CARDIO	OID20068	P31483	-0.224805
TIA1	TR20077	-0.0513784	Plate4	Visit 1	Active	CARDIO	OID20068	P31483	-0.224805
TIA1	TR20107	0.726559	Plate4	Visit 1	Active	CARDIO	OID20068	P31483	-0.224805
TIA1	TR20019	0.822707	Plate4	Visit 1		CARDIO	OID20068	P31483	-0.224805
TIA1	TR20029	1.12189	Plate4	Visit 1		CARDIO	OID20068	P31483	-0.224805
TIA1	TR20082	0.247933	Plate4	Visit 1	Placebo	CARDIO	OID20068	P31483	-0.224805
TIA1	TR20013	0.408365	Plate4	Visit 1	Active	CARDIO	OID20068	P31483	-0.224805
TIA1	TR20090	0.457029	Plate4	Visit 1		CARDIO	OID20068	P31483	-0.224805
TIA1	TR20014	0.48367	Plate4	Visit 1	Active	CARDIO	OID20068	P31483	-0.224805
TIA1	TR20094	0.680447	Plate4	Visit 1	Active	CARDIO	OID20068	P31483	-0.224805
TIA1	TR20048	1.99211	Plate4	Visit 1	Placebo	CARDIO	OID20068	P31483	-0.224805
TIA1	TR20103	-0.0144764	Plate4	Visit 1	Placebo	CARDIO	OID20068	P31483	-0.224805
TIA1	TR20118	-0.341009	Plate4	Visit 1	Active	CARDIO	OID20068	P31483	-0.224805
TIA1	TR20117	-0.53252	Plate4	Visit 1	Placebo	CARDIO	OID20068	P31483	-0.224805
TIA1	TR20014	0.561146	Plate1	Visit 3	Active	CARDIO	OID20068	P31483	-0.493305
TIA1	TR20094	-0.480822	Plate1	Visit 3	Active	CARDIO	OID20068	P31483	-0.493305
TIA1	TR20060	0.302897	Plate1	Visit 3	Active	CARDIO	OID20068	P31483	-0.493305
TIA1	TR20022	0.21686	Plate1	Visit 3	Placebo	CARDIO	OID20068	P31483	-0.493305
TIA1	TR20079	0.0600322	Plate1	Visit 3	Active	CARDIO	OID20068	P31483	-0.493305
TIA1	TR20041	0.737459	Plate1	Visit 3	Active	CARDIO	OID20068	P31483	-0.493305
TIA1	TR20075	-0.151392	Plate1	Visit 3	Active	CARDIO	OID20068	P31483	-0.493305
TIA1	TR20069	-0.126354	Plate1	Visit 3	Active	CARDIO	OID20068	P31483	-0.493305
TIA1	TR20013	1.55328	Plate1	Visit 3	Active	CARDIO	OID20068	P31483	-0.493305
TIA1	TR20095	-0.0798054	Plate1	Visit 3	Active	CARDIO	OID20068	P31483	-0.493305
TIA1	TR20084	-0.0395033	Plate2	Visit 3	Active	CARDIO	OID20068	P31483	-1.03381
TIA1	TR20032	-0.266665	Plate2	Visit 3	Active	CARDIO	OID20068	P31483	-1.03381
TIA1	TR20005	-0.311804	Plate2	Visit 3	Active	CARDIO	OID20068	P31483	-1.03381
TIA1	TR20080	-0.0745733	Plate2	Visit 3	Placebo	CARDIO	OID20068	P31483	-1.03381
TIA1	TR20007	0.491926	Plate2	Visit 3	Active	CARDIO	OID20068	P31483	-1.03381
TIA1	TR20081	-0.51122	Plate2	Visit 3	Active	CARDIO	OID20068	P31483	-1.03381
TIA1	TR20064	-0.521812	Plate2	Visit 3	Active	CARDIO	OID20068	P31483	-1.03381
TIA1	TR20021	-0.47532	Plate2	Visit 3	Active	CARDIO	OID20068	P31483	-1.03381
TIA1	TR20015	1.00014	Plate2	Visit 3	Active	CARDIO	OID20068	P31483	-1.03381
TIA1	TR20016	2.0952	Plate2	Visit 3	Placebo	CARDIO	OID20068	P31483	-1.03381
TIA1	TR20093	-0.111181	Plate2	Visit 3	Active	CARDIO	OID20068	P31483	-1.03381
TIA1	TR20020	-0.0323467	Plate2	Visit 3	Active	CARDIO	OID20068	P31483	-1.03381
TIA1	TR20044	-0.699072	Plate2	Visit 3	Active	CARDIO	OID20068	P31483	-1.03381
TIA1	TR20068	-0.573123	Plate2	Visit 3	Active	CARDIO	OID20068	P31483	-1.03381
TIA1	TR20042	1.03692	Plate4	Visit 3	Placebo	CARDIO	OID20068	P31483	-0.224805
TIA1	TR20028	3.2176	Plate4	Visit 3	Active	CARDIO	OID20068	P31483	-0.224805
TIA1	TR20091	0.0243531	Plate4	Visit 3	Active	CARDIO	OID20068	P31483	-0.224805
TIA1	TR20023	2.73903	Plate4	Visit 3	Placebo	CARDIO	OID20068	P31483	-0.224805
TIA1	TR20066	-0.41279	Plate4	Visit 3	Placebo	CARDIO	OID20068	P31483	-0.224805
TIE1	TR20042	-0.5302	Plate1	Visit 1	Placebo	CARDIO	OID20303	P35590	-7.0142
TIE1	TR20081	-0.0714225	Plate1	Visit 1	Active	CARDIO	OID20303	P35590	-7.0142
TIE1	TR20075	-2.79664	Plate1	Visit 1	Active	CARDIO	OID20303	P35590	-7.0142
TIE1	TR20114	-0.328461	Plate1	Visit 1	Active	CARDIO	OID20303	P35590	-7.0142
TIE1	TR20109	-2.0392	Plate1	Visit 1	Placebo	CARDIO	OID20303	P35590	-7.0142
TIE1	TR20044	-0.373108	Plate1	Visit 1	Active	CARDIO	OID20303	P35590	-7.0142
TIE1	TR20106	0.331674	Plate1	Visit 1	Active	CARDIO	OID20303	P35590	-7.0142
TIE1	TR20079	0.771758	Plate1	Visit 1	Active	CARDIO	OID20303	P35590	-7.0142
TIE1	TR20025	-0.32532	Plate1	Visit 1		CARDIO	OID20303	P35590	-7.0142
TIE1	TR20017	0.086914	Plate1	Visit 1		CARDIO	OID20303	P35590	-7.0142
TIE1	TR20015	0.35375	Plate1	Visit 1	Active	CARDIO	OID20303	P35590	-7.0142
TIE1	TR20007	0.0219556	Plate1	Visit 1	Active	CARDIO	OID20303	P35590	-7.0142
TIE1	TR20041	0.33555	Plate1	Visit 1	Active	CARDIO	OID20303	P35590	-7.0142
TIE1	TR20093	-2.25341	Plate1	Visit 1	Active	CARDIO	OID20303	P35590	-7.0142
TIE1	TR20104	-0.361611	Plate1	Visit 1	Active	CARDIO	OID20303	P35590	-7.0142
TIE1	TR20119	-0.47931	Plate1	Visit 1	Active	CARDIO	OID20303	P35590	-7.0142
TIE1	TR20069	0.472751	Plate1	Visit 1	Active	CARDIO	OID20303	P35590	-7.0142
TIE1	TR20045	-0.139654	Plate1	Visit 1	Active	CARDIO	OID20303	P35590	-7.0142
TIE1	TR20066	-1.86174	Plate1	Visit 1	Placebo	CARDIO	OID20303	P35590	-7.0142
TIE1	TR20087	0.0977361	Plate1	Visit 1		CARDIO	OID20303	P35590	-7.0142
TIE1	TR20064	0.0857218	Plate1	Visit 1	Active	CARDIO	OID20303	P35590	-7.0142
TIE1	TR20020	0.408776	Plate1	Visit 1	Active	CARDIO	OID20303	P35590	-7.0142
TIE1	TR20016	-0.161862	Plate1	Visit 1	Placebo	CARDIO	OID20303	P35590	-7.0142
TIE1	TR20076	0.885305	Plate2	Visit 1	Placebo	CARDIO	OID20303	P35590	-6.66268
TIE1	TR20102	0.0388726	Plate2	Visit 1	Active	CARDIO	OID20303	P35590	-6.66268
TIE1	TR20080	-0.306101	Plate2	Visit 1	Placebo	CARDIO	OID20303	P35590	-6.66268
TIE1	TR20083	-0.310622	Plate2	Visit 1		CARDIO	OID20303	P35590	-6.66268
TIE1	TR20001	0.254519	Plate2	Visit 1		CARDIO	OID20303	P35590	-6.66268
TIE1	TR20032	-0.291705	Plate2	Visit 1	Active	CARDIO	OID20303	P35590	-6.66268
TIE1	TR20037	0.125503	Plate2	Visit 1	Active	CARDIO	OID20303	P35590	-6.66268
TIE1	TR20068	-2.40676	Plate2	Visit 1	Active	CARDIO	OID20303	P35590	-6.66268
TIE1	TR20034	0.996612	Plate2	Visit 1		CARDIO	OID20303	P35590	-6.66268
TIE1	TR20095	-0.468199	Plate2	Visit 1	Active	CARDIO	OID20303	P35590	-6.66268
TIE1	TR20098	-0.29503	Plate2	Visit 1	Placebo	CARDIO	OID20303	P35590	-6.66268
TIE1	TR20028	-0.0475883	Plate2	Visit 1	Active	CARDIO	OID20303	P35590	-6.66268
TIE1	TR20005	-0.0613991	Plate2	Visit 1	Active	CARDIO	OID20303	P35590	-6.66268
TIE1	TR20101	-0.0129054	Plate2	Visit 1	Active	CARDIO	OID20303	P35590	-6.66268
TIE1	TR20086	0.47171	Plate2	Visit 1		CARDIO	OID20303	P35590	-6.66268
TIE1	TR20021	-0.705183	Plate2	Visit 1	Active	CARDIO	OID20303	P35590	-6.66268
TIE1	TR20096	0.630854	Plate2	Visit 1	Placebo	CARDIO	OID20303	P35590	-6.66268
TIE1	TR20084	0.13796	Plate2	Visit 1	Active	CARDIO	OID20303	P35590	-6.66268
TIE1	TR20022	0.803533	Plate2	Visit 1	Placebo	CARDIO	OID20303	P35590	-6.66268
TIE1	TR20091	-0.357386	Plate2	Visit 1	Active	CARDIO	OID20303	P35590	-6.66268
TIE1	TR20092	-0.0172286	Plate2	Visit 1		CARDIO	OID20303	P35590	-6.66268
TIE1	TR20023	-0.0831562	Plate2	Visit 1	Placebo	CARDIO	OID20303	P35590	-6.66268
TIE1	TR20105	0.127729	Plate4	Visit 1	Active	CARDIO	OID20303	P35590	-6.84344
TIE1	TR20060	-0.460715	Plate4	Visit 1	Active	CARDIO	OID20303	P35590	-6.84344
TIE1	TR20077	0.398313	Plate4	Visit 1	Active	CARDIO	OID20303	P35590	-6.84344
TIE1	TR20107	0.0959866	Plate4	Visit 1	Active	CARDIO	OID20303	P35590	-6.84344
TIE1	TR20019	0.0210271	Plate4	Visit 1		CARDIO	OID20303	P35590	-6.84344
TIE1	TR20029	0.585183	Plate4	Visit 1		CARDIO	OID20303	P35590	-6.84344
TIE1	TR20082	0.557682	Plate4	Visit 1	Placebo	CARDIO	OID20303	P35590	-6.84344
TIE1	TR20013	0.000871006	Plate4	Visit 1	Active	CARDIO	OID20303	P35590	-6.84344
TIE1	TR20090	0.257869	Plate4	Visit 1		CARDIO	OID20303	P35590	-6.84344
TIE1	TR20014	0.152407	Plate4	Visit 1	Active	CARDIO	OID20303	P35590	-6.84344
TIE1	TR20094	-1.74026	Plate4	Visit 1	Active	CARDIO	OID20303	P35590	-6.84344
TIE1	TR20048	0.474153	Plate4	Visit 1	Placebo	CARDIO	OID20303	P35590	-6.84344
TIE1	TR20103	-0.563468	Plate4	Visit 1	Placebo	CARDIO	OID20303	P35590	-6.84344
TIE1	TR20118	-0.286978	Plate4	Visit 1	Active	CARDIO	OID20303	P35590	-6.84344
TIE1	TR20117	-0.0868449	Plate4	Visit 1	Placebo	CARDIO	OID20303	P35590	-6.84344
TIE1	TR20014	-4.32484	Plate1	Visit 3	Active	CARDIO	OID20303	P35590	-7.0142
TIE1	TR20094	-0.406239	Plate1	Visit 3	Active	CARDIO	OID20303	P35590	-7.0142
TIE1	TR20060	-0.458102	Plate1	Visit 3	Active	CARDIO	OID20303	P35590	-7.0142
TIE1	TR20022	1.20011	Plate1	Visit 3	Placebo	CARDIO	OID20303	P35590	-7.0142
TIE1	TR20079	-1.21706	Plate1	Visit 3	Active	CARDIO	OID20303	P35590	-7.0142
TIE1	TR20041	0.470884	Plate1	Visit 3	Active	CARDIO	OID20303	P35590	-7.0142
TIE1	TR20075	0.354709	Plate1	Visit 3	Active	CARDIO	OID20303	P35590	-7.0142
TIE1	TR20069	0.196414	Plate1	Visit 3	Active	CARDIO	OID20303	P35590	-7.0142
TIE1	TR20013	-0.431567	Plate1	Visit 3	Active	CARDIO	OID20303	P35590	-7.0142
TIE1	TR20095	-0.370447	Plate1	Visit 3	Active	CARDIO	OID20303	P35590	-7.0142
TIE1	TR20084	-0.0538764	Plate2	Visit 3	Active	CARDIO	OID20303	P35590	-6.66268
TIE1	TR20032	0.191998	Plate2	Visit 3	Active	CARDIO	OID20303	P35590	-6.66268
TIE1	TR20005	-0.412895	Plate2	Visit 3	Active	CARDIO	OID20303	P35590	-6.66268
TIE1	TR20080	-0.117072	Plate2	Visit 3	Placebo	CARDIO	OID20303	P35590	-6.66268
TIE1	TR20007	0.167672	Plate2	Visit 3	Active	CARDIO	OID20303	P35590	-6.66268
TIE1	TR20081	-1.78911	Plate2	Visit 3	Active	CARDIO	OID20303	P35590	-6.66268
TIE1	TR20064	0.264179	Plate2	Visit 3	Active	CARDIO	OID20303	P35590	-6.66268
TIE1	TR20021	0.210931	Plate2	Visit 3	Active	CARDIO	OID20303	P35590	-6.66268
TIE1	TR20015	0.307173	Plate2	Visit 3	Active	CARDIO	OID20303	P35590	-6.66268
TIE1	TR20016	0.178808	Plate2	Visit 3	Placebo	CARDIO	OID20303	P35590	-6.66268
TIE1	TR20093	-2.8615	Plate2	Visit 3	Active	CARDIO	OID20303	P35590	-6.66268
TIE1	TR20020	-0.699647	Plate2	Visit 3	Active	CARDIO	OID20303	P35590	-6.66268
TIE1	TR20044	0.330622	Plate2	Visit 3	Active	CARDIO	OID20303	P35590	-6.66268
TIE1	TR20068	-0.409312	Plate2	Visit 3	Active	CARDIO	OID20303	P35590	-6.66268
TIE1	TR20042	-0.715567	Plate4	Visit 3	Placebo	CARDIO	OID20303	P35590	-6.84344
TIE1	TR20028	-0.626455	Plate4	Visit 3	Active	CARDIO	OID20303	P35590	-6.84344
TIE1	TR20091	-0.000993273	Plate4	Visit 3	Active	CARDIO	OID20303	P35590	-6.84344
TIE1	TR20023	-3.24518	Plate4	Visit 3	Placebo	CARDIO	OID20303	P35590	-6.84344
TIE1	TR20066	-0.185527	Plate4	Visit 3	Placebo	CARDIO	OID20303	P35590	-6.84344
TIMD4	TR20042	0.353446	Plate1	Visit 1	Placebo	CARDIO	OID20375	Q96H15	-6.01413
TIMD4	TR20081	0.978845	Plate1	Visit 1	Active	CARDIO	OID20375	Q96H15	-6.01413
TIMD4	TR20075	-3.33831	Plate1	Visit 1	Active	CARDIO	OID20375	Q96H15	-6.01413
TIMD4	TR20114	0.0756657	Plate1	Visit 1	Active	CARDIO	OID20375	Q96H15	-6.01413
TIMD4	TR20109	0.329636	Plate1	Visit 1	Placebo	CARDIO	OID20375	Q96H15	-6.01413
TIMD4	TR20044	-1.22224	Plate1	Visit 1	Active	CARDIO	OID20375	Q96H15	-6.01413
TIMD4	TR20106	0.597404	Plate1	Visit 1	Active	CARDIO	OID20375	Q96H15	-6.01413
TIMD4	TR20079	1.14804	Plate1	Visit 1	Active	CARDIO	OID20375	Q96H15	-6.01413
TIMD4	TR20025	-0.584376	Plate1	Visit 1		CARDIO	OID20375	Q96H15	-6.01413
TIMD4	TR20017	0.0779718	Plate1	Visit 1		CARDIO	OID20375	Q96H15	-6.01413
TIMD4	TR20015	0.212503	Plate1	Visit 1	Active	CARDIO	OID20375	Q96H15	-6.01413
TIMD4	TR20007	-0.0118166	Plate1	Visit 1	Active	CARDIO	OID20375	Q96H15	-6.01413
TIMD4	TR20041	1.33946	Plate1	Visit 1	Active	CARDIO	OID20375	Q96H15	-6.01413
TIMD4	TR20093	-1.71249	Plate1	Visit 1	Active	CARDIO	OID20375	Q96H15	-6.01413
TIMD4	TR20104	-0.197164	Plate1	Visit 1	Active	CARDIO	OID20375	Q96H15	-6.01413
TIMD4	TR20119	-0.0341368	Plate1	Visit 1	Active	CARDIO	OID20375	Q96H15	-6.01413
TIMD4	TR20069	0.0545938	Plate1	Visit 1	Active	CARDIO	OID20375	Q96H15	-6.01413
TIMD4	TR20045	0.31061	Plate1	Visit 1	Active	CARDIO	OID20375	Q96H15	-6.01413
TIMD4	TR20066	-1.23943	Plate1	Visit 1	Placebo	CARDIO	OID20375	Q96H15	-6.01413
TIMD4	TR20087	0.0873579	Plate1	Visit 1		CARDIO	OID20375	Q96H15	-6.01413
TIMD4	TR20064	0.343382	Plate1	Visit 1	Active	CARDIO	OID20375	Q96H15	-6.01413
TIMD4	TR20020	0.102726	Plate1	Visit 1	Active	CARDIO	OID20375	Q96H15	-6.01413
TIMD4	TR20016	-0.467108	Plate1	Visit 1	Placebo	CARDIO	OID20375	Q96H15	-6.01413
TIMD4	TR20076	0.364383	Plate2	Visit 1	Placebo	CARDIO	OID20375	Q96H15	-5.84477
TIMD4	TR20102	-0.198854	Plate2	Visit 1	Active	CARDIO	OID20375	Q96H15	-5.84477
TIMD4	TR20080	-1.14376	Plate2	Visit 1	Placebo	CARDIO	OID20375	Q96H15	-5.84477
TIMD4	TR20083	-0.354691	Plate2	Visit 1		CARDIO	OID20375	Q96H15	-5.84477
TIMD4	TR20001	0.520012	Plate2	Visit 1		CARDIO	OID20375	Q96H15	-5.84477
TIMD4	TR20032	-0.371634	Plate2	Visit 1	Active	CARDIO	OID20375	Q96H15	-5.84477
TIMD4	TR20037	0.578625	Plate2	Visit 1	Active	CARDIO	OID20375	Q96H15	-5.84477
TIMD4	TR20068	-0.450438	Plate2	Visit 1	Active	CARDIO	OID20375	Q96H15	-5.84477
TIMD4	TR20034	0.933475	Plate2	Visit 1		CARDIO	OID20375	Q96H15	-5.84477
TIMD4	TR20095	-0.206509	Plate2	Visit 1	Active	CARDIO	OID20375	Q96H15	-5.84477
TIMD4	TR20098	0.346517	Plate2	Visit 1	Placebo	CARDIO	OID20375	Q96H15	-5.84477
TIMD4	TR20028	0.0361912	Plate2	Visit 1	Active	CARDIO	OID20375	Q96H15	-5.84477
TIMD4	TR20005	0.853461	Plate2	Visit 1	Active	CARDIO	OID20375	Q96H15	-5.84477
TIMD4	TR20101	-0.250967	Plate2	Visit 1	Active	CARDIO	OID20375	Q96H15	-5.84477
TIMD4	TR20086	-0.901898	Plate2	Visit 1		CARDIO	OID20375	Q96H15	-5.84477
TIMD4	TR20021	-0.553982	Plate2	Visit 1	Active	CARDIO	OID20375	Q96H15	-5.84477
TIMD4	TR20096	0.346664	Plate2	Visit 1	Placebo	CARDIO	OID20375	Q96H15	-5.84477
TIMD4	TR20084	0.8188	Plate2	Visit 1	Active	CARDIO	OID20375	Q96H15	-5.84477
TIMD4	TR20022	0.235644	Plate2	Visit 1	Placebo	CARDIO	OID20375	Q96H15	-5.84477
TIMD4	TR20091	-0.573276	Plate2	Visit 1	Active	CARDIO	OID20375	Q96H15	-5.84477
TIMD4	TR20092	0.176454	Plate2	Visit 1		CARDIO	OID20375	Q96H15	-5.84477
TIMD4	TR20023	1.16083	Plate2	Visit 1	Placebo	CARDIO	OID20375	Q96H15	-5.84477
TIMD4	TR20105	-0.264304	Plate4	Visit 1	Active	CARDIO	OID20375	Q96H15	-6.06892
TIMD4	TR20060	0.539881	Plate4	Visit 1	Active	CARDIO	OID20375	Q96H15	-6.06892
TIMD4	TR20077	0.179352	Plate4	Visit 1	Active	CARDIO	OID20375	Q96H15	-6.06892
TIMD4	TR20107	-0.0245909	Plate4	Visit 1	Active	CARDIO	OID20375	Q96H15	-6.06892
TIMD4	TR20019	-0.555808	Plate4	Visit 1		CARDIO	OID20375	Q96H15	-6.06892
TIMD4	TR20029	1.1972	Plate4	Visit 1		CARDIO	OID20375	Q96H15	-6.06892
TIMD4	TR20082	1.91714	Plate4	Visit 1	Placebo	CARDIO	OID20375	Q96H15	-6.06892
TIMD4	TR20013	-0.26586	Plate4	Visit 1	Active	CARDIO	OID20375	Q96H15	-6.06892
TIMD4	TR20090	0.233804	Plate4	Visit 1		CARDIO	OID20375	Q96H15	-6.06892
TIMD4	TR20014	-0.790023	Plate4	Visit 1	Active	CARDIO	OID20375	Q96H15	-6.06892
TIMD4	TR20094	-1.78549	Plate4	Visit 1	Active	CARDIO	OID20375	Q96H15	-6.06892
TIMD4	TR20048	0.776127	Plate4	Visit 1	Placebo	CARDIO	OID20375	Q96H15	-6.06892
TIMD4	TR20103	-0.63046	Plate4	Visit 1	Placebo	CARDIO	OID20375	Q96H15	-6.06892
TIMD4	TR20118	0.0782087	Plate4	Visit 1	Active	CARDIO	OID20375	Q96H15	-6.06892
TIMD4	TR20117	0.615344	Plate4	Visit 1	Placebo	CARDIO	OID20375	Q96H15	-6.06892
TIMD4	TR20014	-3.95325	Plate1	Visit 3	Active	CARDIO	OID20375	Q96H15	-6.01413
TIMD4	TR20094	-0.214737	Plate1	Visit 3	Active	CARDIO	OID20375	Q96H15	-6.01413
TIMD4	TR20060	0.565403	Plate1	Visit 3	Active	CARDIO	OID20375	Q96H15	-6.01413
TIMD4	TR20022	0.833608	Plate1	Visit 3	Placebo	CARDIO	OID20375	Q96H15	-6.01413
TIMD4	TR20079	0.477712	Plate1	Visit 3	Active	CARDIO	OID20375	Q96H15	-6.01413
TIMD4	TR20041	1.21062	Plate1	Visit 3	Active	CARDIO	OID20375	Q96H15	-6.01413
TIMD4	TR20075	-0.0227588	Plate1	Visit 3	Active	CARDIO	OID20375	Q96H15	-6.01413
TIMD4	TR20069	-0.27238	Plate1	Visit 3	Active	CARDIO	OID20375	Q96H15	-6.01413
TIMD4	TR20013	-0.342135	Plate1	Visit 3	Active	CARDIO	OID20375	Q96H15	-6.01413
TIMD4	TR20095	-0.303313	Plate1	Visit 3	Active	CARDIO	OID20375	Q96H15	-6.01413
TIMD4	TR20084	0.905259	Plate2	Visit 3	Active	CARDIO	OID20375	Q96H15	-5.84477
TIMD4	TR20032	-0.338414	Plate2	Visit 3	Active	CARDIO	OID20375	Q96H15	-5.84477
TIMD4	TR20005	0.387434	Plate2	Visit 3	Active	CARDIO	OID20375	Q96H15	-5.84477
TIMD4	TR20080	-0.619509	Plate2	Visit 3	Placebo	CARDIO	OID20375	Q96H15	-5.84477
TIMD4	TR20007	0.295668	Plate2	Visit 3	Active	CARDIO	OID20375	Q96H15	-5.84477
TIMD4	TR20081	0.642257	Plate2	Visit 3	Active	CARDIO	OID20375	Q96H15	-5.84477
TIMD4	TR20064	0.48599	Plate2	Visit 3	Active	CARDIO	OID20375	Q96H15	-5.84477
TIMD4	TR20021	0.294738	Plate2	Visit 3	Active	CARDIO	OID20375	Q96H15	-5.84477
TIMD4	TR20015	-0.0250403	Plate2	Visit 3	Active	CARDIO	OID20375	Q96H15	-5.84477
TIMD4	TR20016	-0.141724	Plate2	Visit 3	Placebo	CARDIO	OID20375	Q96H15	-5.84477
TIMD4	TR20093	-2.19802	Plate2	Visit 3	Active	CARDIO	OID20375	Q96H15	-5.84477
TIMD4	TR20020	0.458804	Plate2	Visit 3	Active	CARDIO	OID20375	Q96H15	-5.84477
TIMD4	TR20044	-0.408361	Plate2	Visit 3	Active	CARDIO	OID20375	Q96H15	-5.84477
TIMD4	TR20068	-1.00682	Plate2	Visit 3	Active	CARDIO	OID20375	Q96H15	-5.84477
TIMD4	TR20042	-0.181458	Plate4	Visit 3	Placebo	CARDIO	OID20375	Q96H15	-6.06892
TIMD4	TR20028	-0.800897	Plate4	Visit 3	Active	CARDIO	OID20375	Q96H15	-6.06892
TIMD4	TR20091	-0.320102	Plate4	Visit 3	Active	CARDIO	OID20375	Q96H15	-6.06892
TIMD4	TR20023	-0.450698	Plate4	Visit 3	Placebo	CARDIO	OID20375	Q96H15	-6.06892
TIMD4	TR20066	1.08358	Plate4	Visit 3	Placebo	CARDIO	OID20375	Q96H15	-6.06892
TIMP1	TR20042	0.142242	Plate1	Visit 1	Placebo	CARDIO	OID20418	P01033	-8.26004
TIMP1	TR20081	0.680103	Plate1	Visit 1	Active	CARDIO	OID20418	P01033	-8.26004
TIMP1	TR20075	-2.72046	Plate1	Visit 1	Active	CARDIO	OID20418	P01033	-8.26004
TIMP1	TR20114	0.236132	Plate1	Visit 1	Active	CARDIO	OID20418	P01033	-8.26004
TIMP1	TR20109	-0.115057	Plate1	Visit 1	Placebo	CARDIO	OID20418	P01033	-8.26004
TIMP1	TR20044	-0.203357	Plate1	Visit 1	Active	CARDIO	OID20418	P01033	-8.26004
TIMP1	TR20106	0.298365	Plate1	Visit 1	Active	CARDIO	OID20418	P01033	-8.26004
TIMP1	TR20079	0.847448	Plate1	Visit 1	Active	CARDIO	OID20418	P01033	-8.26004
TIMP1	TR20025	0.139515	Plate1	Visit 1		CARDIO	OID20418	P01033	-8.26004
TIMP1	TR20017	-0.0786193	Plate1	Visit 1		CARDIO	OID20418	P01033	-8.26004
TIMP1	TR20015	-0.0674011	Plate1	Visit 1	Active	CARDIO	OID20418	P01033	-8.26004
TIMP1	TR20007	0.236431	Plate1	Visit 1	Active	CARDIO	OID20418	P01033	-8.26004
TIMP1	TR20041	0.538416	Plate1	Visit 1	Active	CARDIO	OID20418	P01033	-8.26004
TIMP1	TR20093	-1.51894	Plate1	Visit 1	Active	CARDIO	OID20418	P01033	-8.26004
TIMP1	TR20104	-0.792583	Plate1	Visit 1	Active	CARDIO	OID20418	P01033	-8.26004
TIMP1	TR20119	0.0516724	Plate1	Visit 1	Active	CARDIO	OID20418	P01033	-8.26004
TIMP1	TR20069	0.679841	Plate1	Visit 1	Active	CARDIO	OID20418	P01033	-8.26004
TIMP1	TR20045	0.68833	Plate1	Visit 1	Active	CARDIO	OID20418	P01033	-8.26004
TIMP1	TR20066	-1.43495	Plate1	Visit 1	Placebo	CARDIO	OID20418	P01033	-8.26004
TIMP1	TR20087	0.213973	Plate1	Visit 1		CARDIO	OID20418	P01033	-8.26004
TIMP1	TR20064	0.732648	Plate1	Visit 1	Active	CARDIO	OID20418	P01033	-8.26004
TIMP1	TR20020	0.162819	Plate1	Visit 1	Active	CARDIO	OID20418	P01033	-8.26004
TIMP1	TR20016	0.214891	Plate1	Visit 1	Placebo	CARDIO	OID20418	P01033	-8.26004
TIMP1	TR20076	0.73066	Plate2	Visit 1	Placebo	CARDIO	OID20418	P01033	-8.30218
TIMP1	TR20102	0.439535	Plate2	Visit 1	Active	CARDIO	OID20418	P01033	-8.30218
TIMP1	TR20080	0.101264	Plate2	Visit 1	Placebo	CARDIO	OID20418	P01033	-8.30218
TIMP1	TR20083	-0.165419	Plate2	Visit 1		CARDIO	OID20418	P01033	-8.30218
TIMP1	TR20001	0.82005	Plate2	Visit 1		CARDIO	OID20418	P01033	-8.30218
TIMP1	TR20032	0.533522	Plate2	Visit 1	Active	CARDIO	OID20418	P01033	-8.30218
TIMP1	TR20037	0.41155	Plate2	Visit 1	Active	CARDIO	OID20418	P01033	-8.30218
TIMP1	TR20068	-0.0879282	Plate2	Visit 1	Active	CARDIO	OID20418	P01033	-8.30218
TIMP1	TR20034	0.914927	Plate2	Visit 1		CARDIO	OID20418	P01033	-8.30218
TIMP1	TR20095	-0.0898421	Plate2	Visit 1	Active	CARDIO	OID20418	P01033	-8.30218
TIMP1	TR20098	0.464843	Plate2	Visit 1	Placebo	CARDIO	OID20418	P01033	-8.30218
TIMP1	TR20028	0.559795	Plate2	Visit 1	Active	CARDIO	OID20418	P01033	-8.30218
TIMP1	TR20005	0.149249	Plate2	Visit 1	Active	CARDIO	OID20418	P01033	-8.30218
TIMP1	TR20101	-0.0525376	Plate2	Visit 1	Active	CARDIO	OID20418	P01033	-8.30218
TIMP1	TR20086	0.405689	Plate2	Visit 1		CARDIO	OID20418	P01033	-8.30218
TIMP1	TR20021	0.0203818	Plate2	Visit 1	Active	CARDIO	OID20418	P01033	-8.30218
TIMP1	TR20096	0.481663	Plate2	Visit 1	Placebo	CARDIO	OID20418	P01033	-8.30218
TIMP1	TR20084	0.416719	Plate2	Visit 1	Active	CARDIO	OID20418	P01033	-8.30218
TIMP1	TR20022	-0.381441	Plate2	Visit 1	Placebo	CARDIO	OID20418	P01033	-8.30218
TIMP1	TR20091	0.133439	Plate2	Visit 1	Active	CARDIO	OID20418	P01033	-8.30218
TIMP1	TR20092	-0.0813174	Plate2	Visit 1		CARDIO	OID20418	P01033	-8.30218
TIMP1	TR20023	0.528843	Plate2	Visit 1	Placebo	CARDIO	OID20418	P01033	-8.30218
TIMP1	TR20105	0.994899	Plate4	Visit 1	Active	CARDIO	OID20418	P01033	-7.52903
TIMP1	TR20060	0.188967	Plate4	Visit 1	Active	CARDIO	OID20418	P01033	-7.52903
TIMP1	TR20077	0.0379366	Plate4	Visit 1	Active	CARDIO	OID20418	P01033	-7.52903
TIMP1	TR20107	0.0851429	Plate4	Visit 1	Active	CARDIO	OID20418	P01033	-7.52903
TIMP1	TR20019	-0.131989	Plate4	Visit 1		CARDIO	OID20418	P01033	-7.52903
TIMP1	TR20029	0.715835	Plate4	Visit 1		CARDIO	OID20418	P01033	-7.52903
TIMP1	TR20082	0.505101	Plate4	Visit 1	Placebo	CARDIO	OID20418	P01033	-7.52903
TIMP1	TR20013	0.716509	Plate4	Visit 1	Active	CARDIO	OID20418	P01033	-7.52903
TIMP1	TR20090	0.411438	Plate4	Visit 1		CARDIO	OID20418	P01033	-7.52903
TIMP1	TR20014	0.433663	Plate4	Visit 1	Active	CARDIO	OID20418	P01033	-7.52903
TIMP1	TR20094	-1.36015	Plate4	Visit 1	Active	CARDIO	OID20418	P01033	-7.52903
TIMP1	TR20048	1.10035	Plate4	Visit 1	Placebo	CARDIO	OID20418	P01033	-7.52903
TIMP1	TR20103	0.0405297	Plate4	Visit 1	Placebo	CARDIO	OID20418	P01033	-7.52903
TIMP1	TR20118	-0.0987254	Plate4	Visit 1	Active	CARDIO	OID20418	P01033	-7.52903
TIMP1	TR20117	0.233273	Plate4	Visit 1	Placebo	CARDIO	OID20418	P01033	-7.52903
TIMP1	TR20014	-3.43931	Plate1	Visit 3	Active	CARDIO	OID20418	P01033	-8.26004
TIMP1	TR20094	-0.301465	Plate1	Visit 3	Active	CARDIO	OID20418	P01033	-8.26004
TIMP1	TR20060	0.341671	Plate1	Visit 3	Active	CARDIO	OID20418	P01033	-8.26004
TIMP1	TR20022	0.00400384	Plate1	Visit 3	Placebo	CARDIO	OID20418	P01033	-8.26004
TIMP1	TR20079	-0.0898247	Plate1	Visit 3	Active	CARDIO	OID20418	P01033	-8.26004
TIMP1	TR20041	0.60849	Plate1	Visit 3	Active	CARDIO	OID20418	P01033	-8.26004
TIMP1	TR20075	0.304364	Plate1	Visit 3	Active	CARDIO	OID20418	P01033	-8.26004
TIMP1	TR20069	0.183254	Plate1	Visit 3	Active	CARDIO	OID20418	P01033	-8.26004
TIMP1	TR20013	0.51834	Plate1	Visit 3	Active	CARDIO	OID20418	P01033	-8.26004
TIMP1	TR20095	0.156045	Plate1	Visit 3	Active	CARDIO	OID20418	P01033	-8.26004
TIMP1	TR20084	0.797078	Plate2	Visit 3	Active	CARDIO	OID20418	P01033	-8.30218
TIMP1	TR20032	1.30226	Plate2	Visit 3	Active	CARDIO	OID20418	P01033	-8.30218
TIMP1	TR20005	-0.199723	Plate2	Visit 3	Active	CARDIO	OID20418	P01033	-8.30218
TIMP1	TR20080	-0.0451714	Plate2	Visit 3	Placebo	CARDIO	OID20418	P01033	-8.30218
TIMP1	TR20007	0.815095	Plate2	Visit 3	Active	CARDIO	OID20418	P01033	-8.30218
TIMP1	TR20081	0.693746	Plate2	Visit 3	Active	CARDIO	OID20418	P01033	-8.30218
TIMP1	TR20064	0.889124	Plate2	Visit 3	Active	CARDIO	OID20418	P01033	-8.30218
TIMP1	TR20021	0.368805	Plate2	Visit 3	Active	CARDIO	OID20418	P01033	-8.30218
TIMP1	TR20015	-0.0580135	Plate2	Visit 3	Active	CARDIO	OID20418	P01033	-8.30218
TIMP1	TR20016	0.890524	Plate2	Visit 3	Placebo	CARDIO	OID20418	P01033	-8.30218
TIMP1	TR20093	-1.86779	Plate2	Visit 3	Active	CARDIO	OID20418	P01033	-8.30218
TIMP1	TR20020	0.681265	Plate2	Visit 3	Active	CARDIO	OID20418	P01033	-8.30218
TIMP1	TR20044	0.633598	Plate2	Visit 3	Active	CARDIO	OID20418	P01033	-8.30218
TIMP1	TR20068	0.174043	Plate2	Visit 3	Active	CARDIO	OID20418	P01033	-8.30218
TIMP1	TR20042	-0.27202	Plate4	Visit 3	Placebo	CARDIO	OID20418	P01033	-7.52903
TIMP1	TR20028	-0.214686	Plate4	Visit 3	Active	CARDIO	OID20418	P01033	-7.52903
TIMP1	TR20091	0.867378	Plate4	Visit 3	Active	CARDIO	OID20418	P01033	-7.52903
TIMP1	TR20023	-1.27268	Plate4	Visit 3	Placebo	CARDIO	OID20418	P01033	-7.52903
TIMP1	TR20066	1.02091	Plate4	Visit 3	Placebo	CARDIO	OID20418	P01033	-7.52903
TINAGL1	TR20042	0.189107	Plate1	Visit 1	Placebo	CARDIO	OID20180	Q9GZM7	-3.76183
TINAGL1	TR20081	0.295214	Plate1	Visit 1	Active	CARDIO	OID20180	Q9GZM7	-3.76183
TINAGL1	TR20075	-1.67793	Plate1	Visit 1	Active	CARDIO	OID20180	Q9GZM7	-3.76183
TINAGL1	TR20114	0.427937	Plate1	Visit 1	Active	CARDIO	OID20180	Q9GZM7	-3.76183
TINAGL1	TR20109	0.183583	Plate1	Visit 1	Placebo	CARDIO	OID20180	Q9GZM7	-3.76183
TINAGL1	TR20044	0.174756	Plate1	Visit 1	Active	CARDIO	OID20180	Q9GZM7	-3.76183
TINAGL1	TR20106	0.337537	Plate1	Visit 1	Active	CARDIO	OID20180	Q9GZM7	-3.76183
TINAGL1	TR20079	0.490169	Plate1	Visit 1	Active	CARDIO	OID20180	Q9GZM7	-3.76183
TINAGL1	TR20025	0.445362	Plate1	Visit 1		CARDIO	OID20180	Q9GZM7	-3.76183
TINAGL1	TR20017	-0.00717357	Plate1	Visit 1		CARDIO	OID20180	Q9GZM7	-3.76183
TINAGL1	TR20015	0.23014	Plate1	Visit 1	Active	CARDIO	OID20180	Q9GZM7	-3.76183
TINAGL1	TR20007	0.00274556	Plate1	Visit 1	Active	CARDIO	OID20180	Q9GZM7	-3.76183
TINAGL1	TR20041	0.512274	Plate1	Visit 1	Active	CARDIO	OID20180	Q9GZM7	-3.76183
TINAGL1	TR20093	-1.04795	Plate1	Visit 1	Active	CARDIO	OID20180	Q9GZM7	-3.76183
TINAGL1	TR20104	-0.668784	Plate1	Visit 1	Active	CARDIO	OID20180	Q9GZM7	-3.76183
TINAGL1	TR20119	0.262572	Plate1	Visit 1	Active	CARDIO	OID20180	Q9GZM7	-3.76183
TINAGL1	TR20069	0.324485	Plate1	Visit 1	Active	CARDIO	OID20180	Q9GZM7	-3.76183
TINAGL1	TR20045	0.277551	Plate1	Visit 1	Active	CARDIO	OID20180	Q9GZM7	-3.76183
TINAGL1	TR20066	-1.3	Plate1	Visit 1	Placebo	CARDIO	OID20180	Q9GZM7	-3.76183
TINAGL1	TR20087	0.621468	Plate1	Visit 1		CARDIO	OID20180	Q9GZM7	-3.76183
TINAGL1	TR20064	0.445057	Plate1	Visit 1	Active	CARDIO	OID20180	Q9GZM7	-3.76183
TINAGL1	TR20020	-0.00659603	Plate1	Visit 1	Active	CARDIO	OID20180	Q9GZM7	-3.76183
TINAGL1	TR20016	0.0694025	Plate1	Visit 1	Placebo	CARDIO	OID20180	Q9GZM7	-3.76183
TINAGL1	TR20076	0.542717	Plate2	Visit 1	Placebo	CARDIO	OID20180	Q9GZM7	-4.6376
TINAGL1	TR20102	0.376582	Plate2	Visit 1	Active	CARDIO	OID20180	Q9GZM7	-4.6376
TINAGL1	TR20080	1.59014	Plate2	Visit 1	Placebo	CARDIO	OID20180	Q9GZM7	-4.6376
TINAGL1	TR20083	-0.281704	Plate2	Visit 1		CARDIO	OID20180	Q9GZM7	-4.6376
TINAGL1	TR20001	0.369089	Plate2	Visit 1		CARDIO	OID20180	Q9GZM7	-4.6376
TINAGL1	TR20032	0.428573	Plate2	Visit 1	Active	CARDIO	OID20180	Q9GZM7	-4.6376
TINAGL1	TR20037	0.0185837	Plate2	Visit 1	Active	CARDIO	OID20180	Q9GZM7	-4.6376
TINAGL1	TR20068	-0.110724	Plate2	Visit 1	Active	CARDIO	OID20180	Q9GZM7	-4.6376
TINAGL1	TR20034	0.601214	Plate2	Visit 1		CARDIO	OID20180	Q9GZM7	-4.6376
TINAGL1	TR20095	-0.241582	Plate2	Visit 1	Active	CARDIO	OID20180	Q9GZM7	-4.6376
TINAGL1	TR20098	-0.0477049	Plate2	Visit 1	Placebo	CARDIO	OID20180	Q9GZM7	-4.6376
TINAGL1	TR20028	-0.0501743	Plate2	Visit 1	Active	CARDIO	OID20180	Q9GZM7	-4.6376
TINAGL1	TR20005	0.568835	Plate2	Visit 1	Active	CARDIO	OID20180	Q9GZM7	-4.6376
TINAGL1	TR20101	0.109807	Plate2	Visit 1	Active	CARDIO	OID20180	Q9GZM7	-4.6376
TINAGL1	TR20086	0.0345867	Plate2	Visit 1		CARDIO	OID20180	Q9GZM7	-4.6376
TINAGL1	TR20021	0.28559	Plate2	Visit 1	Active	CARDIO	OID20180	Q9GZM7	-4.6376
TINAGL1	TR20096	0.114689	Plate2	Visit 1	Placebo	CARDIO	OID20180	Q9GZM7	-4.6376
TINAGL1	TR20084	0.279271	Plate2	Visit 1	Active	CARDIO	OID20180	Q9GZM7	-4.6376
TINAGL1	TR20022	-0.237662	Plate2	Visit 1	Placebo	CARDIO	OID20180	Q9GZM7	-4.6376
TINAGL1	TR20091	0.189844	Plate2	Visit 1	Active	CARDIO	OID20180	Q9GZM7	-4.6376
TINAGL1	TR20092	-0.330146	Plate2	Visit 1		CARDIO	OID20180	Q9GZM7	-4.6376
TINAGL1	TR20023	0.318502	Plate2	Visit 1	Placebo	CARDIO	OID20180	Q9GZM7	-4.6376
TINAGL1	TR20105	2.04352	Plate4	Visit 1	Active	CARDIO	OID20180	Q9GZM7	-3.92803
TINAGL1	TR20060	0.736604	Plate4	Visit 1	Active	CARDIO	OID20180	Q9GZM7	-3.92803
TINAGL1	TR20077	0.742304	Plate4	Visit 1	Active	CARDIO	OID20180	Q9GZM7	-3.92803
TINAGL1	TR20107	1.06587	Plate4	Visit 1	Active	CARDIO	OID20180	Q9GZM7	-3.92803
TINAGL1	TR20019	0.044957	Plate4	Visit 1		CARDIO	OID20180	Q9GZM7	-3.92803
TINAGL1	TR20029	0.311859	Plate4	Visit 1		CARDIO	OID20180	Q9GZM7	-3.92803
TINAGL1	TR20082	0.165446	Plate4	Visit 1	Placebo	CARDIO	OID20180	Q9GZM7	-3.92803
TINAGL1	TR20013	0.550921	Plate4	Visit 1	Active	CARDIO	OID20180	Q9GZM7	-3.92803
TINAGL1	TR20090	0.685216	Plate4	Visit 1		CARDIO	OID20180	Q9GZM7	-3.92803
TINAGL1	TR20014	2.808	Plate4	Visit 1	Active	CARDIO	OID20180	Q9GZM7	-3.92803
TINAGL1	TR20094	-1.02166	Plate4	Visit 1	Active	CARDIO	OID20180	Q9GZM7	-3.92803
TINAGL1	TR20048	1.04444	Plate4	Visit 1	Placebo	CARDIO	OID20180	Q9GZM7	-3.92803
TINAGL1	TR20103	0.237432	Plate4	Visit 1	Placebo	CARDIO	OID20180	Q9GZM7	-3.92803
TINAGL1	TR20118	0.114544	Plate4	Visit 1	Active	CARDIO	OID20180	Q9GZM7	-3.92803
TINAGL1	TR20117	0.185119	Plate4	Visit 1	Placebo	CARDIO	OID20180	Q9GZM7	-3.92803
TINAGL1	TR20014	-1.65618	Plate1	Visit 3	Active	CARDIO	OID20180	Q9GZM7	-3.76183
TINAGL1	TR20094	-0.0921656	Plate1	Visit 3	Active	CARDIO	OID20180	Q9GZM7	-3.76183
TINAGL1	TR20060	0.347646	Plate1	Visit 3	Active	CARDIO	OID20180	Q9GZM7	-3.76183
TINAGL1	TR20022	0.144433	Plate1	Visit 3	Placebo	CARDIO	OID20180	Q9GZM7	-3.76183
TINAGL1	TR20079	-0.34759	Plate1	Visit 3	Active	CARDIO	OID20180	Q9GZM7	-3.76183
TINAGL1	TR20041	0.609528	Plate1	Visit 3	Active	CARDIO	OID20180	Q9GZM7	-3.76183
TINAGL1	TR20075	0.487886	Plate1	Visit 3	Active	CARDIO	OID20180	Q9GZM7	-3.76183
TINAGL1	TR20069	0.249438	Plate1	Visit 3	Active	CARDIO	OID20180	Q9GZM7	-3.76183
TINAGL1	TR20013	-0.13183	Plate1	Visit 3	Active	CARDIO	OID20180	Q9GZM7	-3.76183
TINAGL1	TR20095	0.307257	Plate1	Visit 3	Active	CARDIO	OID20180	Q9GZM7	-3.76183
TINAGL1	TR20084	0.0787947	Plate2	Visit 3	Active	CARDIO	OID20180	Q9GZM7	-4.6376
TINAGL1	TR20032	0.449579	Plate2	Visit 3	Active	CARDIO	OID20180	Q9GZM7	-4.6376
TINAGL1	TR20005	0.099874	Plate2	Visit 3	Active	CARDIO	OID20180	Q9GZM7	-4.6376
TINAGL1	TR20080	0.0691039	Plate2	Visit 3	Placebo	CARDIO	OID20180	Q9GZM7	-4.6376
TINAGL1	TR20007	0.745308	Plate2	Visit 3	Active	CARDIO	OID20180	Q9GZM7	-4.6376
TINAGL1	TR20081	1.5238	Plate2	Visit 3	Active	CARDIO	OID20180	Q9GZM7	-4.6376
TINAGL1	TR20064	0.751943	Plate2	Visit 3	Active	CARDIO	OID20180	Q9GZM7	-4.6376
TINAGL1	TR20021	0.427649	Plate2	Visit 3	Active	CARDIO	OID20180	Q9GZM7	-4.6376
TINAGL1	TR20015	-0.0299147	Plate2	Visit 3	Active	CARDIO	OID20180	Q9GZM7	-4.6376
TINAGL1	TR20016	0.19989	Plate2	Visit 3	Placebo	CARDIO	OID20180	Q9GZM7	-4.6376
TINAGL1	TR20093	-1.12903	Plate2	Visit 3	Active	CARDIO	OID20180	Q9GZM7	-4.6376
TINAGL1	TR20020	-0.100769	Plate2	Visit 3	Active	CARDIO	OID20180	Q9GZM7	-4.6376
TINAGL1	TR20044	0.614645	Plate2	Visit 3	Active	CARDIO	OID20180	Q9GZM7	-4.6376
TINAGL1	TR20068	0.247176	Plate2	Visit 3	Active	CARDIO	OID20180	Q9GZM7	-4.6376
TINAGL1	TR20042	0.0928931	Plate4	Visit 3	Placebo	CARDIO	OID20180	Q9GZM7	-3.92803
TINAGL1	TR20028	-0.194217	Plate4	Visit 3	Active	CARDIO	OID20180	Q9GZM7	-3.92803
TINAGL1	TR20091	1.21035	Plate4	Visit 3	Active	CARDIO	OID20180	Q9GZM7	-3.92803
TINAGL1	TR20023	-0.77132	Plate4	Visit 3	Placebo	CARDIO	OID20180	Q9GZM7	-3.92803
TINAGL1	TR20066	0.652888	Plate4	Visit 3	Placebo	CARDIO	OID20180	Q9GZM7	-3.92803
TNC	TR20042	-0.267201	Plate1	Visit 1	Placebo	CARDIO	OID20359	P24821	-5.62583
TNC	TR20081	0.902254	Plate1	Visit 1	Active	CARDIO	OID20359	P24821	-5.62583
TNC	TR20075	-1.94535	Plate1	Visit 1	Active	CARDIO	OID20359	P24821	-5.62583
TNC	TR20114	1.18737	Plate1	Visit 1	Active	CARDIO	OID20359	P24821	-5.62583
TNC	TR20109	0.869267	Plate1	Visit 1	Placebo	CARDIO	OID20359	P24821	-5.62583
TNC	TR20044	0.957185	Plate1	Visit 1	Active	CARDIO	OID20359	P24821	-5.62583
TNC	TR20106	0.0265317	Plate1	Visit 1	Active	CARDIO	OID20359	P24821	-5.62583
TNC	TR20079	0.670762	Plate1	Visit 1	Active	CARDIO	OID20359	P24821	-5.62583
TNC	TR20025	0.516867	Plate1	Visit 1		CARDIO	OID20359	P24821	-5.62583
TNC	TR20017	1.29723	Plate1	Visit 1		CARDIO	OID20359	P24821	-5.62583
TNC	TR20015	0.134943	Plate1	Visit 1	Active	CARDIO	OID20359	P24821	-5.62583
TNC	TR20007	0.885782	Plate1	Visit 1	Active	CARDIO	OID20359	P24821	-5.62583
TNC	TR20041	1.40806	Plate1	Visit 1	Active	CARDIO	OID20359	P24821	-5.62583
TNC	TR20093	0.399187	Plate1	Visit 1	Active	CARDIO	OID20359	P24821	-5.62583
TNC	TR20104	-0.977815	Plate1	Visit 1	Active	CARDIO	OID20359	P24821	-5.62583
TNC	TR20119	0.236196	Plate1	Visit 1	Active	CARDIO	OID20359	P24821	-5.62583
TNC	TR20069	1.69993	Plate1	Visit 1	Active	CARDIO	OID20359	P24821	-5.62583
TNC	TR20045	-0.0270828	Plate1	Visit 1	Active	CARDIO	OID20359	P24821	-5.62583
TNC	TR20066	-1.7403	Plate1	Visit 1	Placebo	CARDIO	OID20359	P24821	-5.62583
TNC	TR20087	1.01225	Plate1	Visit 1		CARDIO	OID20359	P24821	-5.62583
TNC	TR20064	0.42853	Plate1	Visit 1	Active	CARDIO	OID20359	P24821	-5.62583
TNC	TR20020	0.363735	Plate1	Visit 1	Active	CARDIO	OID20359	P24821	-5.62583
TNC	TR20016	-0.631275	Plate1	Visit 1	Placebo	CARDIO	OID20359	P24821	-5.62583
TNC	TR20076	1.42654	Plate2	Visit 1	Placebo	CARDIO	OID20359	P24821	-5.70348
TNC	TR20102	0.466583	Plate2	Visit 1	Active	CARDIO	OID20359	P24821	-5.70348
TNC	TR20080	1.4566	Plate2	Visit 1	Placebo	CARDIO	OID20359	P24821	-5.70348
TNC	TR20083	-0.885599	Plate2	Visit 1		CARDIO	OID20359	P24821	-5.70348
TNC	TR20001	0.373139	Plate2	Visit 1		CARDIO	OID20359	P24821	-5.70348
TNC	TR20032	0.824646	Plate2	Visit 1	Active	CARDIO	OID20359	P24821	-5.70348
TNC	TR20037	1.08511	Plate2	Visit 1	Active	CARDIO	OID20359	P24821	-5.70348
TNC	TR20068	-0.100671	Plate2	Visit 1	Active	CARDIO	OID20359	P24821	-5.70348
TNC	TR20034	0.95815	Plate2	Visit 1		CARDIO	OID20359	P24821	-5.70348
TNC	TR20095	0.0348263	Plate2	Visit 1	Active	CARDIO	OID20359	P24821	-5.70348
TNC	TR20098	-0.374463	Plate2	Visit 1	Placebo	CARDIO	OID20359	P24821	-5.70348
TNC	TR20028	0.342925	Plate2	Visit 1	Active	CARDIO	OID20359	P24821	-5.70348
TNC	TR20005	1.88608	Plate2	Visit 1	Active	CARDIO	OID20359	P24821	-5.70348
TNC	TR20101	0.0056024	Plate2	Visit 1	Active	CARDIO	OID20359	P24821	-5.70348
TNC	TR20086	1.26831	Plate2	Visit 1		CARDIO	OID20359	P24821	-5.70348
TNC	TR20021	0.732164	Plate2	Visit 1	Active	CARDIO	OID20359	P24821	-5.70348
TNC	TR20096	0.371159	Plate2	Visit 1	Placebo	CARDIO	OID20359	P24821	-5.70348
TNC	TR20084	0.257097	Plate2	Visit 1	Active	CARDIO	OID20359	P24821	-5.70348
TNC	TR20022	0.691286	Plate2	Visit 1	Placebo	CARDIO	OID20359	P24821	-5.70348
TNC	TR20091	-0.498564	Plate2	Visit 1	Active	CARDIO	OID20359	P24821	-5.70348
TNC	TR20092	-0.528983	Plate2	Visit 1		CARDIO	OID20359	P24821	-5.70348
TNC	TR20023	1.26554	Plate2	Visit 1	Placebo	CARDIO	OID20359	P24821	-5.70348
TNC	TR20105	2.53227	Plate4	Visit 1	Active	CARDIO	OID20359	P24821	-4.85437
TNC	TR20060	0.703067	Plate4	Visit 1	Active	CARDIO	OID20359	P24821	-4.85437
TNC	TR20077	-0.201907	Plate4	Visit 1	Active	CARDIO	OID20359	P24821	-4.85437
TNC	TR20107	0.249879	Plate4	Visit 1	Active	CARDIO	OID20359	P24821	-4.85437
TNC	TR20019	-0.00625535	Plate4	Visit 1		CARDIO	OID20359	P24821	-4.85437
TNC	TR20029	1.62024	Plate4	Visit 1		CARDIO	OID20359	P24821	-4.85437
TNC	TR20082	0.419574	Plate4	Visit 1	Placebo	CARDIO	OID20359	P24821	-4.85437
TNC	TR20013	-0.391454	Plate4	Visit 1	Active	CARDIO	OID20359	P24821	-4.85437
TNC	TR20090	1.6918	Plate4	Visit 1		CARDIO	OID20359	P24821	-4.85437
TNC	TR20014	3.38389	Plate4	Visit 1	Active	CARDIO	OID20359	P24821	-4.85437
TNC	TR20094	-0.790873	Plate4	Visit 1	Active	CARDIO	OID20359	P24821	-4.85437
TNC	TR20048	0.248354	Plate4	Visit 1	Placebo	CARDIO	OID20359	P24821	-4.85437
TNC	TR20103	0.27136	Plate4	Visit 1	Placebo	CARDIO	OID20359	P24821	-4.85437
TNC	TR20118	0.72793	Plate4	Visit 1	Active	CARDIO	OID20359	P24821	-4.85437
TNC	TR20117	0.0299138	Plate4	Visit 1	Placebo	CARDIO	OID20359	P24821	-4.85437
TNC	TR20014	-1.58282	Plate1	Visit 3	Active	CARDIO	OID20359	P24821	-5.62583
TNC	TR20094	0.967771	Plate1	Visit 3	Active	CARDIO	OID20359	P24821	-5.62583
TNC	TR20060	1.05108	Plate1	Visit 3	Active	CARDIO	OID20359	P24821	-5.62583
TNC	TR20022	1.42896	Plate1	Visit 3	Placebo	CARDIO	OID20359	P24821	-5.62583
TNC	TR20079	0.200262	Plate1	Visit 3	Active	CARDIO	OID20359	P24821	-5.62583
TNC	TR20041	1.21879	Plate1	Visit 3	Active	CARDIO	OID20359	P24821	-5.62583
TNC	TR20075	0.46302	Plate1	Visit 3	Active	CARDIO	OID20359	P24821	-5.62583
TNC	TR20069	1.80612	Plate1	Visit 3	Active	CARDIO	OID20359	P24821	-5.62583
TNC	TR20013	-0.438819	Plate1	Visit 3	Active	CARDIO	OID20359	P24821	-5.62583
TNC	TR20095	1.107	Plate1	Visit 3	Active	CARDIO	OID20359	P24821	-5.62583
TNC	TR20084	0.0148235	Plate2	Visit 3	Active	CARDIO	OID20359	P24821	-5.70348
TNC	TR20032	1.54796	Plate2	Visit 3	Active	CARDIO	OID20359	P24821	-5.70348
TNC	TR20005	1.96863	Plate2	Visit 3	Active	CARDIO	OID20359	P24821	-5.70348
TNC	TR20080	0.25401	Plate2	Visit 3	Placebo	CARDIO	OID20359	P24821	-5.70348
TNC	TR20007	1.93122	Plate2	Visit 3	Active	CARDIO	OID20359	P24821	-5.70348
TNC	TR20081	2.51161	Plate2	Visit 3	Active	CARDIO	OID20359	P24821	-5.70348
TNC	TR20064	1.03584	Plate2	Visit 3	Active	CARDIO	OID20359	P24821	-5.70348
TNC	TR20021	1.28486	Plate2	Visit 3	Active	CARDIO	OID20359	P24821	-5.70348
TNC	TR20015	0.353979	Plate2	Visit 3	Active	CARDIO	OID20359	P24821	-5.70348
TNC	TR20016	-0.676946	Plate2	Visit 3	Placebo	CARDIO	OID20359	P24821	-5.70348
TNC	TR20093	0.575548	Plate2	Visit 3	Active	CARDIO	OID20359	P24821	-5.70348
TNC	TR20020	0.604448	Plate2	Visit 3	Active	CARDIO	OID20359	P24821	-5.70348
TNC	TR20044	0.901995	Plate2	Visit 3	Active	CARDIO	OID20359	P24821	-5.70348
TNC	TR20068	0.0109806	Plate2	Visit 3	Active	CARDIO	OID20359	P24821	-5.70348
TNC	TR20042	-0.459993	Plate4	Visit 3	Placebo	CARDIO	OID20359	P24821	-4.85437
TNC	TR20028	0.0472454	Plate4	Visit 3	Active	CARDIO	OID20359	P24821	-4.85437
TNC	TR20091	0.9655	Plate4	Visit 3	Active	CARDIO	OID20359	P24821	-4.85437
TNC	TR20023	0.129817	Plate4	Visit 3	Placebo	CARDIO	OID20359	P24821	-4.85437
TNC	TR20066	0.0510135	Plate4	Visit 3	Placebo	CARDIO	OID20359	P24821	-4.85437
TNF	TR20042	0.431102	Plate1	Visit 1	Placebo	CARDIO	OID20074	P01375	-1.8911
TNF	TR20081	0.23088	Plate1	Visit 1	Active	CARDIO	OID20074	P01375	-1.8911
TNF	TR20075	0.232821	Plate1	Visit 1	Active	CARDIO	OID20074	P01375	-1.8911
TNF	TR20114	0.556872	Plate1	Visit 1	Active	CARDIO	OID20074	P01375	-1.8911
TNF	TR20109	-0.0161653	Plate1	Visit 1	Placebo	CARDIO	OID20074	P01375	-1.8911
TNF	TR20044	0.698432	Plate1	Visit 1	Active	CARDIO	OID20074	P01375	-1.8911
TNF	TR20106	0.451962	Plate1	Visit 1	Active	CARDIO	OID20074	P01375	-1.8911
TNF	TR20079	0.756132	Plate1	Visit 1	Active	CARDIO	OID20074	P01375	-1.8911
TNF	TR20025	0.545602	Plate1	Visit 1		CARDIO	OID20074	P01375	-1.8911
TNF	TR20017	0.844675	Plate1	Visit 1		CARDIO	OID20074	P01375	-1.8911
TNF	TR20015	0.317672	Plate1	Visit 1	Active	CARDIO	OID20074	P01375	-1.8911
TNF	TR20007	0.203437	Plate1	Visit 1	Active	CARDIO	OID20074	P01375	-1.8911
TNF	TR20041	0.825636	Plate1	Visit 1	Active	CARDIO	OID20074	P01375	-1.8911
TNF	TR20093	0.483356	Plate1	Visit 1	Active	CARDIO	OID20074	P01375	-1.8911
TNF	TR20104	-0.158294	Plate1	Visit 1	Active	CARDIO	OID20074	P01375	-1.8911
TNF	TR20119	0.178813	Plate1	Visit 1	Active	CARDIO	OID20074	P01375	-1.8911
TNF	TR20069	0.754937	Plate1	Visit 1	Active	CARDIO	OID20074	P01375	-1.8911
TNF	TR20045	1.06841	Plate1	Visit 1	Active	CARDIO	OID20074	P01375	-1.8911
TNF	TR20066	1.44872	Plate1	Visit 1	Placebo	CARDIO	OID20074	P01375	-1.8911
TNF	TR20087	1.4801	Plate1	Visit 1		CARDIO	OID20074	P01375	-1.8911
TNF	TR20064	0.580296	Plate1	Visit 1	Active	CARDIO	OID20074	P01375	-1.8911
TNF	TR20020	0.366824	Plate1	Visit 1	Active	CARDIO	OID20074	P01375	-1.8911
TNF	TR20016	0.181369	Plate1	Visit 1	Placebo	CARDIO	OID20074	P01375	-1.8911
TNF	TR20076	0.523172	Plate2	Visit 1	Placebo	CARDIO	OID20074	P01375	-2.19265
TNF	TR20102	0.505049	Plate2	Visit 1	Active	CARDIO	OID20074	P01375	-2.19265
TNF	TR20080	-0.128386	Plate2	Visit 1	Placebo	CARDIO	OID20074	P01375	-2.19265
TNF	TR20083	0.395483	Plate2	Visit 1		CARDIO	OID20074	P01375	-2.19265
TNF	TR20001	0.309252	Plate2	Visit 1		CARDIO	OID20074	P01375	-2.19265
TNF	TR20032	0.0930055	Plate2	Visit 1	Active	CARDIO	OID20074	P01375	-2.19265
TNF	TR20037	0.314971	Plate2	Visit 1	Active	CARDIO	OID20074	P01375	-2.19265
TNF	TR20068	0.33163	Plate2	Visit 1	Active	CARDIO	OID20074	P01375	-2.19265
TNF	TR20034	1.48113	Plate2	Visit 1		CARDIO	OID20074	P01375	-2.19265
TNF	TR20095	0.408611	Plate2	Visit 1	Active	CARDIO	OID20074	P01375	-2.19265
TNF	TR20098	0.121795	Plate2	Visit 1	Placebo	CARDIO	OID20074	P01375	-2.19265
TNF	TR20028	0.258796	Plate2	Visit 1	Active	CARDIO	OID20074	P01375	-2.19265
TNF	TR20005	0.209937	Plate2	Visit 1	Active	CARDIO	OID20074	P01375	-2.19265
TNF	TR20101	-0.0134201	Plate2	Visit 1	Active	CARDIO	OID20074	P01375	-2.19265
TNF	TR20086	0.221246	Plate2	Visit 1		CARDIO	OID20074	P01375	-2.19265
TNF	TR20021	0.0351749	Plate2	Visit 1	Active	CARDIO	OID20074	P01375	-2.19265
TNF	TR20096	0.028986	Plate2	Visit 1	Placebo	CARDIO	OID20074	P01375	-2.19265
TNF	TR20084	0.25932	Plate2	Visit 1	Active	CARDIO	OID20074	P01375	-2.19265
TNF	TR20022	-0.0485457	Plate2	Visit 1	Placebo	CARDIO	OID20074	P01375	-2.19265
TNF	TR20091	-0.22508	Plate2	Visit 1	Active	CARDIO	OID20074	P01375	-2.19265
TNF	TR20092	0.0719937	Plate2	Visit 1		CARDIO	OID20074	P01375	-2.19265
TNF	TR20023	0.605559	Plate2	Visit 1	Placebo	CARDIO	OID20074	P01375	-2.19265
TNF	TR20105	0.931634	Plate4	Visit 1	Active	CARDIO	OID20074	P01375	-1.9553
TNF	TR20060	0.312523	Plate4	Visit 1	Active	CARDIO	OID20074	P01375	-1.9553
TNF	TR20077	0.521713	Plate4	Visit 1	Active	CARDIO	OID20074	P01375	-1.9553
TNF	TR20107	0.327099	Plate4	Visit 1	Active	CARDIO	OID20074	P01375	-1.9553
TNF	TR20019	-0.103453	Plate4	Visit 1		CARDIO	OID20074	P01375	-1.9553
TNF	TR20029	0.580375	Plate4	Visit 1		CARDIO	OID20074	P01375	-1.9553
TNF	TR20082	0.581855	Plate4	Visit 1	Placebo	CARDIO	OID20074	P01375	-1.9553
TNF	TR20013	0.747812	Plate4	Visit 1	Active	CARDIO	OID20074	P01375	-1.9553
TNF	TR20090	0.227396	Plate4	Visit 1		CARDIO	OID20074	P01375	-1.9553
TNF	TR20014	0.256276	Plate4	Visit 1	Active	CARDIO	OID20074	P01375	-1.9553
TNF	TR20094	0.965083	Plate4	Visit 1	Active	CARDIO	OID20074	P01375	-1.9553
TNF	TR20048	1.09785	Plate4	Visit 1	Placebo	CARDIO	OID20074	P01375	-1.9553
TNF	TR20103	0.310799	Plate4	Visit 1	Placebo	CARDIO	OID20074	P01375	-1.9553
TNF	TR20118	0.105673	Plate4	Visit 1	Active	CARDIO	OID20074	P01375	-1.9553
TNF	TR20117	0.396904	Plate4	Visit 1	Placebo	CARDIO	OID20074	P01375	-1.9553
TNF	TR20014	-1.14175	Plate1	Visit 3	Active	CARDIO	OID20074	P01375	-1.8911
TNF	TR20094	0.0989238	Plate1	Visit 3	Active	CARDIO	OID20074	P01375	-1.8911
TNF	TR20060	0.113313	Plate1	Visit 3	Active	CARDIO	OID20074	P01375	-1.8911
TNF	TR20022	0.166284	Plate1	Visit 3	Placebo	CARDIO	OID20074	P01375	-1.8911
TNF	TR20079	0.452487	Plate1	Visit 3	Active	CARDIO	OID20074	P01375	-1.8911
TNF	TR20041	0.997044	Plate1	Visit 3	Active	CARDIO	OID20074	P01375	-1.8911
TNF	TR20075	0.36717	Plate1	Visit 3	Active	CARDIO	OID20074	P01375	-1.8911
TNF	TR20069	0.683619	Plate1	Visit 3	Active	CARDIO	OID20074	P01375	-1.8911
TNF	TR20013	1.06929	Plate1	Visit 3	Active	CARDIO	OID20074	P01375	-1.8911
TNF	TR20095	0.89332	Plate1	Visit 3	Active	CARDIO	OID20074	P01375	-1.8911
TNF	TR20084	0.634307	Plate2	Visit 3	Active	CARDIO	OID20074	P01375	-2.19265
TNF	TR20032	0.605727	Plate2	Visit 3	Active	CARDIO	OID20074	P01375	-2.19265
TNF	TR20005	-0.317299	Plate2	Visit 3	Active	CARDIO	OID20074	P01375	-2.19265
TNF	TR20080	0.191091	Plate2	Visit 3	Placebo	CARDIO	OID20074	P01375	-2.19265
TNF	TR20007	0.342744	Plate2	Visit 3	Active	CARDIO	OID20074	P01375	-2.19265
TNF	TR20081	0.205422	Plate2	Visit 3	Active	CARDIO	OID20074	P01375	-2.19265
TNF	TR20064	0.489873	Plate2	Visit 3	Active	CARDIO	OID20074	P01375	-2.19265
TNF	TR20021	0.150212	Plate2	Visit 3	Active	CARDIO	OID20074	P01375	-2.19265
TNF	TR20015	0.0809957	Plate2	Visit 3	Active	CARDIO	OID20074	P01375	-2.19265
TNF	TR20016	0.388996	Plate2	Visit 3	Placebo	CARDIO	OID20074	P01375	-2.19265
TNF	TR20093	-0.155124	Plate2	Visit 3	Active	CARDIO	OID20074	P01375	-2.19265
TNF	TR20020	0.249623	Plate2	Visit 3	Active	CARDIO	OID20074	P01375	-2.19265
TNF	TR20044	0.225679	Plate2	Visit 3	Active	CARDIO	OID20074	P01375	-2.19265
TNF	TR20068	0.380057	Plate2	Visit 3	Active	CARDIO	OID20074	P01375	-2.19265
TNF	TR20042	0.777958	Plate4	Visit 3	Placebo	CARDIO	OID20074	P01375	-1.9553
TNF	TR20028	0.772923	Plate4	Visit 3	Active	CARDIO	OID20074	P01375	-1.9553
TNF	TR20091	1.25799	Plate4	Visit 3	Active	CARDIO	OID20074	P01375	-1.9553
TNF	TR20023	0.916012	Plate4	Visit 3	Placebo	CARDIO	OID20074	P01375	-1.9553
TNF	TR20066	1.36496	Plate4	Visit 3	Placebo	CARDIO	OID20074	P01375	-1.9553
TNFRSF10C	TR20042	-0.307309	Plate1	Visit 1	Placebo	CARDIO	OID20265	O14798	-5.62542
TNFRSF10C	TR20081	0.0507521	Plate1	Visit 1	Active	CARDIO	OID20265	O14798	-5.62542
TNFRSF10C	TR20075	-2.84767	Plate1	Visit 1	Active	CARDIO	OID20265	O14798	-5.62542
TNFRSF10C	TR20114	0.665882	Plate1	Visit 1	Active	CARDIO	OID20265	O14798	-5.62542
TNFRSF10C	TR20109	0.666592	Plate1	Visit 1	Placebo	CARDIO	OID20265	O14798	-5.62542
TNFRSF10C	TR20044	-0.251051	Plate1	Visit 1	Active	CARDIO	OID20265	O14798	-5.62542
TNFRSF10C	TR20106	-0.273044	Plate1	Visit 1	Active	CARDIO	OID20265	O14798	-5.62542
TNFRSF10C	TR20079	0.208903	Plate1	Visit 1	Active	CARDIO	OID20265	O14798	-5.62542
TNFRSF10C	TR20025	1.11638	Plate1	Visit 1		CARDIO	OID20265	O14798	-5.62542
TNFRSF10C	TR20017	-0.0533975	Plate1	Visit 1		CARDIO	OID20265	O14798	-5.62542
TNFRSF10C	TR20015	-0.0996886	Plate1	Visit 1	Active	CARDIO	OID20265	O14798	-5.62542
TNFRSF10C	TR20007	0.0110893	Plate1	Visit 1	Active	CARDIO	OID20265	O14798	-5.62542
TNFRSF10C	TR20041	0.275824	Plate1	Visit 1	Active	CARDIO	OID20265	O14798	-5.62542
TNFRSF10C	TR20093	-1.77491	Plate1	Visit 1	Active	CARDIO	OID20265	O14798	-5.62542
TNFRSF10C	TR20104	-1.22589	Plate1	Visit 1	Active	CARDIO	OID20265	O14798	-5.62542
TNFRSF10C	TR20119	0.0817009	Plate1	Visit 1	Active	CARDIO	OID20265	O14798	-5.62542
TNFRSF10C	TR20069	-0.0746395	Plate1	Visit 1	Active	CARDIO	OID20265	O14798	-5.62542
TNFRSF10C	TR20045	1.21096	Plate1	Visit 1	Active	CARDIO	OID20265	O14798	-5.62542
TNFRSF10C	TR20066	-2.58456	Plate1	Visit 1	Placebo	CARDIO	OID20265	O14798	-5.62542
TNFRSF10C	TR20087	0.182755	Plate1	Visit 1		CARDIO	OID20265	O14798	-5.62542
TNFRSF10C	TR20064	0.0605004	Plate1	Visit 1	Active	CARDIO	OID20265	O14798	-5.62542
TNFRSF10C	TR20020	0.229474	Plate1	Visit 1	Active	CARDIO	OID20265	O14798	-5.62542
TNFRSF10C	TR20016	0.0897698	Plate1	Visit 1	Placebo	CARDIO	OID20265	O14798	-5.62542
TNFRSF10C	TR20076	1.06463	Plate2	Visit 1	Placebo	CARDIO	OID20265	O14798	-5.76471
TNFRSF10C	TR20102	0.592874	Plate2	Visit 1	Active	CARDIO	OID20265	O14798	-5.76471
TNFRSF10C	TR20080	-0.565286	Plate2	Visit 1	Placebo	CARDIO	OID20265	O14798	-5.76471
TNFRSF10C	TR20083	0.0656282	Plate2	Visit 1		CARDIO	OID20265	O14798	-5.76471
TNFRSF10C	TR20001	0.453439	Plate2	Visit 1		CARDIO	OID20265	O14798	-5.76471
TNFRSF10C	TR20032	0.840148	Plate2	Visit 1	Active	CARDIO	OID20265	O14798	-5.76471
TNFRSF10C	TR20037	0.466063	Plate2	Visit 1	Active	CARDIO	OID20265	O14798	-5.76471
TNFRSF10C	TR20068	0.142066	Plate2	Visit 1	Active	CARDIO	OID20265	O14798	-5.76471
TNFRSF10C	TR20034	1.13574	Plate2	Visit 1		CARDIO	OID20265	O14798	-5.76471
TNFRSF10C	TR20095	-0.52266	Plate2	Visit 1	Active	CARDIO	OID20265	O14798	-5.76471
TNFRSF10C	TR20098	0.584358	Plate2	Visit 1	Placebo	CARDIO	OID20265	O14798	-5.76471
TNFRSF10C	TR20028	0.206522	Plate2	Visit 1	Active	CARDIO	OID20265	O14798	-5.76471
TNFRSF10C	TR20005	-0.777817	Plate2	Visit 1	Active	CARDIO	OID20265	O14798	-5.76471
TNFRSF10C	TR20101	-0.100804	Plate2	Visit 1	Active	CARDIO	OID20265	O14798	-5.76471
TNFRSF10C	TR20086	-0.365182	Plate2	Visit 1		CARDIO	OID20265	O14798	-5.76471
TNFRSF10C	TR20021	0.483064	Plate2	Visit 1	Active	CARDIO	OID20265	O14798	-5.76471
TNFRSF10C	TR20096	0.681811	Plate2	Visit 1	Placebo	CARDIO	OID20265	O14798	-5.76471
TNFRSF10C	TR20084	0.598328	Plate2	Visit 1	Active	CARDIO	OID20265	O14798	-5.76471
TNFRSF10C	TR20022	0.815781	Plate2	Visit 1	Placebo	CARDIO	OID20265	O14798	-5.76471
TNFRSF10C	TR20091	-0.031035	Plate2	Visit 1	Active	CARDIO	OID20265	O14798	-5.76471
TNFRSF10C	TR20092	0.298837	Plate2	Visit 1		CARDIO	OID20265	O14798	-5.76471
TNFRSF10C	TR20023	0.12007	Plate2	Visit 1	Placebo	CARDIO	OID20265	O14798	-5.76471
TNFRSF10C	TR20105	0.222574	Plate4	Visit 1	Active	CARDIO	OID20265	O14798	-5.33233
TNFRSF10C	TR20060	0.496041	Plate4	Visit 1	Active	CARDIO	OID20265	O14798	-5.33233
TNFRSF10C	TR20077	0.829375	Plate4	Visit 1	Active	CARDIO	OID20265	O14798	-5.33233
TNFRSF10C	TR20107	0.393447	Plate4	Visit 1	Active	CARDIO	OID20265	O14798	-5.33233
TNFRSF10C	TR20019	0.121957	Plate4	Visit 1		CARDIO	OID20265	O14798	-5.33233
TNFRSF10C	TR20029	0.643943	Plate4	Visit 1		CARDIO	OID20265	O14798	-5.33233
TNFRSF10C	TR20082	-0.03809	Plate4	Visit 1	Placebo	CARDIO	OID20265	O14798	-5.33233
TNFRSF10C	TR20013	1.18525	Plate4	Visit 1	Active	CARDIO	OID20265	O14798	-5.33233
TNFRSF10C	TR20090	0.0761689	Plate4	Visit 1		CARDIO	OID20265	O14798	-5.33233
TNFRSF10C	TR20014	0.150274	Plate4	Visit 1	Active	CARDIO	OID20265	O14798	-5.33233
TNFRSF10C	TR20094	-1.1754	Plate4	Visit 1	Active	CARDIO	OID20265	O14798	-5.33233
TNFRSF10C	TR20048	0.924458	Plate4	Visit 1	Placebo	CARDIO	OID20265	O14798	-5.33233
TNFRSF10C	TR20103	-0.257378	Plate4	Visit 1	Placebo	CARDIO	OID20265	O14798	-5.33233
TNFRSF10C	TR20118	0.151214	Plate4	Visit 1	Active	CARDIO	OID20265	O14798	-5.33233
TNFRSF10C	TR20117	-0.851089	Plate4	Visit 1	Placebo	CARDIO	OID20265	O14798	-5.33233
TNFRSF10C	TR20014	-3.10263	Plate1	Visit 3	Active	CARDIO	OID20265	O14798	-5.62542
TNFRSF10C	TR20094	0.699609	Plate1	Visit 3	Active	CARDIO	OID20265	O14798	-5.62542
TNFRSF10C	TR20060	0.722149	Plate1	Visit 3	Active	CARDIO	OID20265	O14798	-5.62542
TNFRSF10C	TR20022	1.34251	Plate1	Visit 3	Placebo	CARDIO	OID20265	O14798	-5.62542
TNFRSF10C	TR20079	-0.368687	Plate1	Visit 3	Active	CARDIO	OID20265	O14798	-5.62542
TNFRSF10C	TR20041	0.0767575	Plate1	Visit 3	Active	CARDIO	OID20265	O14798	-5.62542
TNFRSF10C	TR20075	-0.0708295	Plate1	Visit 3	Active	CARDIO	OID20265	O14798	-5.62542
TNFRSF10C	TR20069	-0.213457	Plate1	Visit 3	Active	CARDIO	OID20265	O14798	-5.62542
TNFRSF10C	TR20013	0.849957	Plate1	Visit 3	Active	CARDIO	OID20265	O14798	-5.62542
TNFRSF10C	TR20095	-0.364418	Plate1	Visit 3	Active	CARDIO	OID20265	O14798	-5.62542
TNFRSF10C	TR20084	0.616741	Plate2	Visit 3	Active	CARDIO	OID20265	O14798	-5.76471
TNFRSF10C	TR20032	1.2074	Plate2	Visit 3	Active	CARDIO	OID20265	O14798	-5.76471
TNFRSF10C	TR20005	-0.667088	Plate2	Visit 3	Active	CARDIO	OID20265	O14798	-5.76471
TNFRSF10C	TR20080	0.165949	Plate2	Visit 3	Placebo	CARDIO	OID20265	O14798	-5.76471
TNFRSF10C	TR20007	-0.0608434	Plate2	Visit 3	Active	CARDIO	OID20265	O14798	-5.76471
TNFRSF10C	TR20081	-0.387359	Plate2	Visit 3	Active	CARDIO	OID20265	O14798	-5.76471
TNFRSF10C	TR20064	-0.04203	Plate2	Visit 3	Active	CARDIO	OID20265	O14798	-5.76471
TNFRSF10C	TR20021	1.06772	Plate2	Visit 3	Active	CARDIO	OID20265	O14798	-5.76471
TNFRSF10C	TR20015	-0.224298	Plate2	Visit 3	Active	CARDIO	OID20265	O14798	-5.76471
TNFRSF10C	TR20016	0.35943	Plate2	Visit 3	Placebo	CARDIO	OID20265	O14798	-5.76471
TNFRSF10C	TR20093	-2.2062	Plate2	Visit 3	Active	CARDIO	OID20265	O14798	-5.76471
TNFRSF10C	TR20020	0.730388	Plate2	Visit 3	Active	CARDIO	OID20265	O14798	-5.76471
TNFRSF10C	TR20044	0.107753	Plate2	Visit 3	Active	CARDIO	OID20265	O14798	-5.76471
TNFRSF10C	TR20068	0.0425581	Plate2	Visit 3	Active	CARDIO	OID20265	O14798	-5.76471
TNFRSF10C	TR20042	-0.40516	Plate4	Visit 3	Placebo	CARDIO	OID20265	O14798	-5.33233
TNFRSF10C	TR20028	-0.410651	Plate4	Visit 3	Active	CARDIO	OID20265	O14798	-5.33233
TNFRSF10C	TR20091	-0.0474344	Plate4	Visit 3	Active	CARDIO	OID20265	O14798	-5.33233
TNFRSF10C	TR20023	-1.69121	Plate4	Visit 3	Placebo	CARDIO	OID20265	O14798	-5.33233
TNFRSF10C	TR20066	-0.384943	Plate4	Visit 3	Placebo	CARDIO	OID20265	O14798	-5.33233
TNFSF13B	TR20042	0.0760042	Plate1	Visit 1	Placebo	CARDIO	OID20272	Q9Y275	-7.19702
TNFSF13B	TR20081	0.39775	Plate1	Visit 1	Active	CARDIO	OID20272	Q9Y275	-7.19702
TNFSF13B	TR20075	-2.9999	Plate1	Visit 1	Active	CARDIO	OID20272	Q9Y275	-7.19702
TNFSF13B	TR20114	0.128902	Plate1	Visit 1	Active	CARDIO	OID20272	Q9Y275	-7.19702
TNFSF13B	TR20109	0.255564	Plate1	Visit 1	Placebo	CARDIO	OID20272	Q9Y275	-7.19702
TNFSF13B	TR20044	-0.740081	Plate1	Visit 1	Active	CARDIO	OID20272	Q9Y275	-7.19702
TNFSF13B	TR20106	0.462123	Plate1	Visit 1	Active	CARDIO	OID20272	Q9Y275	-7.19702
TNFSF13B	TR20079	0.996848	Plate1	Visit 1	Active	CARDIO	OID20272	Q9Y275	-7.19702
TNFSF13B	TR20025	-0.0446039	Plate1	Visit 1		CARDIO	OID20272	Q9Y275	-7.19702
TNFSF13B	TR20017	0.828425	Plate1	Visit 1		CARDIO	OID20272	Q9Y275	-7.19702
TNFSF13B	TR20015	0.139329	Plate1	Visit 1	Active	CARDIO	OID20272	Q9Y275	-7.19702
TNFSF13B	TR20007	0.251764	Plate1	Visit 1	Active	CARDIO	OID20272	Q9Y275	-7.19702
TNFSF13B	TR20041	0.328961	Plate1	Visit 1	Active	CARDIO	OID20272	Q9Y275	-7.19702
TNFSF13B	TR20093	-2.20289	Plate1	Visit 1	Active	CARDIO	OID20272	Q9Y275	-7.19702
TNFSF13B	TR20104	-0.176506	Plate1	Visit 1	Active	CARDIO	OID20272	Q9Y275	-7.19702
TNFSF13B	TR20119	0.42454	Plate1	Visit 1	Active	CARDIO	OID20272	Q9Y275	-7.19702
TNFSF13B	TR20069	0.650901	Plate1	Visit 1	Active	CARDIO	OID20272	Q9Y275	-7.19702
TNFSF13B	TR20045	0.699561	Plate1	Visit 1	Active	CARDIO	OID20272	Q9Y275	-7.19702
TNFSF13B	TR20066	-2.01695	Plate1	Visit 1	Placebo	CARDIO	OID20272	Q9Y275	-7.19702
TNFSF13B	TR20087	-0.151413	Plate1	Visit 1		CARDIO	OID20272	Q9Y275	-7.19702
TNFSF13B	TR20064	0.893181	Plate1	Visit 1	Active	CARDIO	OID20272	Q9Y275	-7.19702
TNFSF13B	TR20020	0.0818462	Plate1	Visit 1	Active	CARDIO	OID20272	Q9Y275	-7.19702
TNFSF13B	TR20016	0.197513	Plate1	Visit 1	Placebo	CARDIO	OID20272	Q9Y275	-7.19702
TNFSF13B	TR20076	0.337588	Plate2	Visit 1	Placebo	CARDIO	OID20272	Q9Y275	-7.18831
TNFSF13B	TR20102	0.586275	Plate2	Visit 1	Active	CARDIO	OID20272	Q9Y275	-7.18831
TNFSF13B	TR20080	0.0454406	Plate2	Visit 1	Placebo	CARDIO	OID20272	Q9Y275	-7.18831
TNFSF13B	TR20083	-0.381693	Plate2	Visit 1		CARDIO	OID20272	Q9Y275	-7.18831
TNFSF13B	TR20001	0.293181	Plate2	Visit 1		CARDIO	OID20272	Q9Y275	-7.18831
TNFSF13B	TR20032	0.176918	Plate2	Visit 1	Active	CARDIO	OID20272	Q9Y275	-7.18831
TNFSF13B	TR20037	0.136201	Plate2	Visit 1	Active	CARDIO	OID20272	Q9Y275	-7.18831
TNFSF13B	TR20068	0.510602	Plate2	Visit 1	Active	CARDIO	OID20272	Q9Y275	-7.18831
TNFSF13B	TR20034	0.838196	Plate2	Visit 1		CARDIO	OID20272	Q9Y275	-7.18831
TNFSF13B	TR20095	-0.541519	Plate2	Visit 1	Active	CARDIO	OID20272	Q9Y275	-7.18831
TNFSF13B	TR20098	-0.0582975	Plate2	Visit 1	Placebo	CARDIO	OID20272	Q9Y275	-7.18831
TNFSF13B	TR20028	-0.255078	Plate2	Visit 1	Active	CARDIO	OID20272	Q9Y275	-7.18831
TNFSF13B	TR20005	0.119196	Plate2	Visit 1	Active	CARDIO	OID20272	Q9Y275	-7.18831
TNFSF13B	TR20101	-0.28457	Plate2	Visit 1	Active	CARDIO	OID20272	Q9Y275	-7.18831
TNFSF13B	TR20086	0.0801794	Plate2	Visit 1		CARDIO	OID20272	Q9Y275	-7.18831
TNFSF13B	TR20021	0.0235499	Plate2	Visit 1	Active	CARDIO	OID20272	Q9Y275	-7.18831
TNFSF13B	TR20096	0.194846	Plate2	Visit 1	Placebo	CARDIO	OID20272	Q9Y275	-7.18831
TNFSF13B	TR20084	0.421942	Plate2	Visit 1	Active	CARDIO	OID20272	Q9Y275	-7.18831
TNFSF13B	TR20022	0.305127	Plate2	Visit 1	Placebo	CARDIO	OID20272	Q9Y275	-7.18831
TNFSF13B	TR20091	-0.361025	Plate2	Visit 1	Active	CARDIO	OID20272	Q9Y275	-7.18831
TNFSF13B	TR20092	-0.291301	Plate2	Visit 1		CARDIO	OID20272	Q9Y275	-7.18831
TNFSF13B	TR20023	0.431795	Plate2	Visit 1	Placebo	CARDIO	OID20272	Q9Y275	-7.18831
TNFSF13B	TR20105	-0.23195	Plate4	Visit 1	Active	CARDIO	OID20272	Q9Y275	-6.48398
TNFSF13B	TR20060	0.661832	Plate4	Visit 1	Active	CARDIO	OID20272	Q9Y275	-6.48398
TNFSF13B	TR20077	0.602115	Plate4	Visit 1	Active	CARDIO	OID20272	Q9Y275	-6.48398
TNFSF13B	TR20107	0.055278	Plate4	Visit 1	Active	CARDIO	OID20272	Q9Y275	-6.48398
TNFSF13B	TR20019	0.045637	Plate4	Visit 1		CARDIO	OID20272	Q9Y275	-6.48398
TNFSF13B	TR20029	0.758611	Plate4	Visit 1		CARDIO	OID20272	Q9Y275	-6.48398
TNFSF13B	TR20082	0.579329	Plate4	Visit 1	Placebo	CARDIO	OID20272	Q9Y275	-6.48398
TNFSF13B	TR20013	0.306623	Plate4	Visit 1	Active	CARDIO	OID20272	Q9Y275	-6.48398
TNFSF13B	TR20090	0.35617	Plate4	Visit 1		CARDIO	OID20272	Q9Y275	-6.48398
TNFSF13B	TR20014	0.357542	Plate4	Visit 1	Active	CARDIO	OID20272	Q9Y275	-6.48398
TNFSF13B	TR20094	-1.54211	Plate4	Visit 1	Active	CARDIO	OID20272	Q9Y275	-6.48398
TNFSF13B	TR20048	0.587475	Plate4	Visit 1	Placebo	CARDIO	OID20272	Q9Y275	-6.48398
TNFSF13B	TR20103	0.574246	Plate4	Visit 1	Placebo	CARDIO	OID20272	Q9Y275	-6.48398
TNFSF13B	TR20118	0.421045	Plate4	Visit 1	Active	CARDIO	OID20272	Q9Y275	-6.48398
TNFSF13B	TR20117	0.165147	Plate4	Visit 1	Placebo	CARDIO	OID20272	Q9Y275	-6.48398
TNFSF13B	TR20014	-2.99939	Plate1	Visit 3	Active	CARDIO	OID20272	Q9Y275	-7.19702
TNFSF13B	TR20094	-0.657908	Plate1	Visit 3	Active	CARDIO	OID20272	Q9Y275	-7.19702
TNFSF13B	TR20060	0.584429	Plate1	Visit 3	Active	CARDIO	OID20272	Q9Y275	-7.19702
TNFSF13B	TR20022	0.660923	Plate1	Visit 3	Placebo	CARDIO	OID20272	Q9Y275	-7.19702
TNFSF13B	TR20079	0.117173	Plate1	Visit 3	Active	CARDIO	OID20272	Q9Y275	-7.19702
TNFSF13B	TR20041	0.619523	Plate1	Visit 3	Active	CARDIO	OID20272	Q9Y275	-7.19702
TNFSF13B	TR20075	0.13384	Plate1	Visit 3	Active	CARDIO	OID20272	Q9Y275	-7.19702
TNFSF13B	TR20069	0.0959479	Plate1	Visit 3	Active	CARDIO	OID20272	Q9Y275	-7.19702
TNFSF13B	TR20013	-0.089182	Plate1	Visit 3	Active	CARDIO	OID20272	Q9Y275	-7.19702
TNFSF13B	TR20095	-0.649156	Plate1	Visit 3	Active	CARDIO	OID20272	Q9Y275	-7.19702
TNFSF13B	TR20084	0.0890154	Plate2	Visit 3	Active	CARDIO	OID20272	Q9Y275	-7.18831
TNFSF13B	TR20032	1.00429	Plate2	Visit 3	Active	CARDIO	OID20272	Q9Y275	-7.18831
TNFSF13B	TR20005	-0.569438	Plate2	Visit 3	Active	CARDIO	OID20272	Q9Y275	-7.18831
TNFSF13B	TR20080	0.376982	Plate2	Visit 3	Placebo	CARDIO	OID20272	Q9Y275	-7.18831
TNFSF13B	TR20007	0.312092	Plate2	Visit 3	Active	CARDIO	OID20272	Q9Y275	-7.18831
TNFSF13B	TR20081	0.0105984	Plate2	Visit 3	Active	CARDIO	OID20272	Q9Y275	-7.18831
TNFSF13B	TR20064	0.75828	Plate2	Visit 3	Active	CARDIO	OID20272	Q9Y275	-7.18831
TNFSF13B	TR20021	0.496475	Plate2	Visit 3	Active	CARDIO	OID20272	Q9Y275	-7.18831
TNFSF13B	TR20015	0.194286	Plate2	Visit 3	Active	CARDIO	OID20272	Q9Y275	-7.18831
TNFSF13B	TR20016	0.487416	Plate2	Visit 3	Placebo	CARDIO	OID20272	Q9Y275	-7.18831
TNFSF13B	TR20093	-2.77951	Plate2	Visit 3	Active	CARDIO	OID20272	Q9Y275	-7.18831
TNFSF13B	TR20020	0.432097	Plate2	Visit 3	Active	CARDIO	OID20272	Q9Y275	-7.18831
TNFSF13B	TR20044	0.178487	Plate2	Visit 3	Active	CARDIO	OID20272	Q9Y275	-7.18831
TNFSF13B	TR20068	0.49983	Plate2	Visit 3	Active	CARDIO	OID20272	Q9Y275	-7.18831
TNFSF13B	TR20042	-0.0762553	Plate4	Visit 3	Placebo	CARDIO	OID20272	Q9Y275	-6.48398
TNFSF13B	TR20028	-0.880302	Plate4	Visit 3	Active	CARDIO	OID20272	Q9Y275	-6.48398
TNFSF13B	TR20091	0.453658	Plate4	Visit 3	Active	CARDIO	OID20272	Q9Y275	-6.48398
TNFSF13B	TR20023	-1.3799	Plate4	Visit 3	Placebo	CARDIO	OID20272	Q9Y275	-6.48398
TNFSF13B	TR20066	0.314238	Plate4	Visit 3	Placebo	CARDIO	OID20272	Q9Y275	-6.48398
TNNI3	TR20042	-1.24121	Plate1	Visit 1	Placebo	CARDIO	OID20050	P19429	0.398724
TNNI3	TR20081	-1.11995	Plate1	Visit 1	Active	CARDIO	OID20050	P19429	0.398724
TNNI3	TR20075	-0.459333	Plate1	Visit 1	Active	CARDIO	OID20050	P19429	0.398724
TNNI3	TR20114	-0.813231	Plate1	Visit 1	Active	CARDIO	OID20050	P19429	0.398724
TNNI3	TR20109	-1.80173	Plate1	Visit 1	Placebo	CARDIO	OID20050	P19429	0.398724
TNNI3	TR20044	0.719823	Plate1	Visit 1	Active	CARDIO	OID20050	P19429	0.398724
TNNI3	TR20106	-0.885302	Plate1	Visit 1	Active	CARDIO	OID20050	P19429	0.398724
TNNI3	TR20079	-1.225	Plate1	Visit 1	Active	CARDIO	OID20050	P19429	0.398724
TNNI3	TR20025	-1.39999	Plate1	Visit 1		CARDIO	OID20050	P19429	0.398724
TNNI3	TR20017	-0.437158	Plate1	Visit 1		CARDIO	OID20050	P19429	0.398724
TNNI3	TR20015	-0.920058	Plate1	Visit 1	Active	CARDIO	OID20050	P19429	0.398724
TNNI3	TR20007	-0.91861	Plate1	Visit 1	Active	CARDIO	OID20050	P19429	0.398724
TNNI3	TR20041	-0.692076	Plate1	Visit 1	Active	CARDIO	OID20050	P19429	0.398724
TNNI3	TR20093	-0.826622	Plate1	Visit 1	Active	CARDIO	OID20050	P19429	0.398724
TNNI3	TR20104	-1.45691	Plate1	Visit 1	Active	CARDIO	OID20050	P19429	0.398724
TNNI3	TR20119	-0.629199	Plate1	Visit 1	Active	CARDIO	OID20050	P19429	0.398724
TNNI3	TR20069	-0.859549	Plate1	Visit 1	Active	CARDIO	OID20050	P19429	0.398724
TNNI3	TR20045	-0.844112	Plate1	Visit 1	Active	CARDIO	OID20050	P19429	0.398724
TNNI3	TR20066	0.32474	Plate1	Visit 1	Placebo	CARDIO	OID20050	P19429	0.398724
TNNI3	TR20087	-1.02961	Plate1	Visit 1		CARDIO	OID20050	P19429	0.398724
TNNI3	TR20064	-1.1397	Plate1	Visit 1	Active	CARDIO	OID20050	P19429	0.398724
TNNI3	TR20020	-1.95338	Plate1	Visit 1	Active	CARDIO	OID20050	P19429	0.398724
TNNI3	TR20016	-0.491466	Plate1	Visit 1	Placebo	CARDIO	OID20050	P19429	0.398724
TNNI3	TR20076	-1.44731	Plate2	Visit 1	Placebo	CARDIO	OID20050	P19429	-1.11057
TNNI3	TR20102	-2.1865	Plate2	Visit 1	Active	CARDIO	OID20050	P19429	-1.11057
TNNI3	TR20080	-2.78739	Plate2	Visit 1	Placebo	CARDIO	OID20050	P19429	-1.11057
TNNI3	TR20083	-1.17461	Plate2	Visit 1		CARDIO	OID20050	P19429	-1.11057
TNNI3	TR20001	-2.30504	Plate2	Visit 1		CARDIO	OID20050	P19429	-1.11057
TNNI3	TR20032	-1.51803	Plate2	Visit 1	Active	CARDIO	OID20050	P19429	-1.11057
TNNI3	TR20037	-2.05154	Plate2	Visit 1	Active	CARDIO	OID20050	P19429	-1.11057
TNNI3	TR20068	-1.66751	Plate2	Visit 1	Active	CARDIO	OID20050	P19429	-1.11057
TNNI3	TR20034	-1.73692	Plate2	Visit 1		CARDIO	OID20050	P19429	-1.11057
TNNI3	TR20095	-1.21971	Plate2	Visit 1	Active	CARDIO	OID20050	P19429	-1.11057
TNNI3	TR20098	-0.710646	Plate2	Visit 1	Placebo	CARDIO	OID20050	P19429	-1.11057
TNNI3	TR20028	-1.41422	Plate2	Visit 1	Active	CARDIO	OID20050	P19429	-1.11057
TNNI3	TR20005	-2.3574	Plate2	Visit 1	Active	CARDIO	OID20050	P19429	-1.11057
TNNI3	TR20101	-1.61527	Plate2	Visit 1	Active	CARDIO	OID20050	P19429	-1.11057
TNNI3	TR20086	-1.80304	Plate2	Visit 1		CARDIO	OID20050	P19429	-1.11057
TNNI3	TR20021	-1.83364	Plate2	Visit 1	Active	CARDIO	OID20050	P19429	-1.11057
TNNI3	TR20096	-2.59651	Plate2	Visit 1	Placebo	CARDIO	OID20050	P19429	-1.11057
TNNI3	TR20084	-1.85452	Plate2	Visit 1	Active	CARDIO	OID20050	P19429	-1.11057
TNNI3	TR20022	-1.82299	Plate2	Visit 1	Placebo	CARDIO	OID20050	P19429	-1.11057
TNNI3	TR20091	-1.57906	Plate2	Visit 1	Active	CARDIO	OID20050	P19429	-1.11057
TNNI3	TR20092	-1.5398	Plate2	Visit 1		CARDIO	OID20050	P19429	-1.11057
TNNI3	TR20023	-1.25264	Plate2	Visit 1	Placebo	CARDIO	OID20050	P19429	-1.11057
TNNI3	TR20105	-0.643578	Plate4	Visit 1	Active	CARDIO	OID20050	P19429	-0.33745
TNNI3	TR20060	-0.47134	Plate4	Visit 1	Active	CARDIO	OID20050	P19429	-0.33745
TNNI3	TR20077	-1.12294	Plate4	Visit 1	Active	CARDIO	OID20050	P19429	-0.33745
TNNI3	TR20107	-0.333851	Plate4	Visit 1	Active	CARDIO	OID20050	P19429	-0.33745
TNNI3	TR20019	-0.0893428	Plate4	Visit 1		CARDIO	OID20050	P19429	-0.33745
TNNI3	TR20029	-0.720619	Plate4	Visit 1		CARDIO	OID20050	P19429	-0.33745
TNNI3	TR20082	-0.123632	Plate4	Visit 1	Placebo	CARDIO	OID20050	P19429	-0.33745
TNNI3	TR20013	-1.31573	Plate4	Visit 1	Active	CARDIO	OID20050	P19429	-0.33745
TNNI3	TR20090	-1.35553	Plate4	Visit 1		CARDIO	OID20050	P19429	-0.33745
TNNI3	TR20014	-0.863056	Plate4	Visit 1	Active	CARDIO	OID20050	P19429	-0.33745
TNNI3	TR20094	-1.68643	Plate4	Visit 1	Active	CARDIO	OID20050	P19429	-0.33745
TNNI3	TR20048	-0.709118	Plate4	Visit 1	Placebo	CARDIO	OID20050	P19429	-0.33745
TNNI3	TR20103	-0.531297	Plate4	Visit 1	Placebo	CARDIO	OID20050	P19429	-0.33745
TNNI3	TR20118	-1.39475	Plate4	Visit 1	Active	CARDIO	OID20050	P19429	-0.33745
TNNI3	TR20117	-1.54154	Plate4	Visit 1	Placebo	CARDIO	OID20050	P19429	-0.33745
TNNI3	TR20014	-0.376257	Plate1	Visit 3	Active	CARDIO	OID20050	P19429	0.398724
TNNI3	TR20094	-0.925722	Plate1	Visit 3	Active	CARDIO	OID20050	P19429	0.398724
TNNI3	TR20060	-0.827084	Plate1	Visit 3	Active	CARDIO	OID20050	P19429	0.398724
TNNI3	TR20022	-0.373284	Plate1	Visit 3	Placebo	CARDIO	OID20050	P19429	0.398724
TNNI3	TR20079	-0.349465	Plate1	Visit 3	Active	CARDIO	OID20050	P19429	0.398724
TNNI3	TR20041	-0.0450615	Plate1	Visit 3	Active	CARDIO	OID20050	P19429	0.398724
TNNI3	TR20075	-1.01076	Plate1	Visit 3	Active	CARDIO	OID20050	P19429	0.398724
TNNI3	TR20069	-1.17182	Plate1	Visit 3	Active	CARDIO	OID20050	P19429	0.398724
TNNI3	TR20013	-0.776737	Plate1	Visit 3	Active	CARDIO	OID20050	P19429	0.398724
TNNI3	TR20095	-0.557795	Plate1	Visit 3	Active	CARDIO	OID20050	P19429	0.398724
TNNI3	TR20084	-1.7396	Plate2	Visit 3	Active	CARDIO	OID20050	P19429	-1.11057
TNNI3	TR20032	-1.32294	Plate2	Visit 3	Active	CARDIO	OID20050	P19429	-1.11057
TNNI3	TR20005	-0.596746	Plate2	Visit 3	Active	CARDIO	OID20050	P19429	-1.11057
TNNI3	TR20080	-2.04951	Plate2	Visit 3	Placebo	CARDIO	OID20050	P19429	-1.11057
TNNI3	TR20007	-1.50051	Plate2	Visit 3	Active	CARDIO	OID20050	P19429	-1.11057
TNNI3	TR20081	-1.3944	Plate2	Visit 3	Active	CARDIO	OID20050	P19429	-1.11057
TNNI3	TR20064	-1.79588	Plate2	Visit 3	Active	CARDIO	OID20050	P19429	-1.11057
TNNI3	TR20021	-1.59068	Plate2	Visit 3	Active	CARDIO	OID20050	P19429	-1.11057
TNNI3	TR20015	-2.21366	Plate2	Visit 3	Active	CARDIO	OID20050	P19429	-1.11057
TNNI3	TR20016	-1.5724	Plate2	Visit 3	Placebo	CARDIO	OID20050	P19429	-1.11057
TNNI3	TR20093	-1.52518	Plate2	Visit 3	Active	CARDIO	OID20050	P19429	-1.11057
TNNI3	TR20020	-2.43352	Plate2	Visit 3	Active	CARDIO	OID20050	P19429	-1.11057
TNNI3	TR20044	-2.20679	Plate2	Visit 3	Active	CARDIO	OID20050	P19429	-1.11057
TNNI3	TR20068	-1.43897	Plate2	Visit 3	Active	CARDIO	OID20050	P19429	-1.11057
TNNI3	TR20042	-1.1152	Plate4	Visit 3	Placebo	CARDIO	OID20050	P19429	-0.33745
TNNI3	TR20028	-0.531093	Plate4	Visit 3	Active	CARDIO	OID20050	P19429	-0.33745
TNNI3	TR20091	-0.745489	Plate4	Visit 3	Active	CARDIO	OID20050	P19429	-0.33745
TNNI3	TR20023	-1.03913	Plate4	Visit 3	Placebo	CARDIO	OID20050	P19429	-0.33745
TNNI3	TR20066	0.212336	Plate4	Visit 3	Placebo	CARDIO	OID20050	P19429	-0.33745
TP53INP1	TR20042	-1.04215	Plate1	Visit 1	Placebo	CARDIO	OID20120	Q96A56	-0.444259
TP53INP1	TR20081	-0.767253	Plate1	Visit 1	Active	CARDIO	OID20120	Q96A56	-0.444259
TP53INP1	TR20075	-0.700489	Plate1	Visit 1	Active	CARDIO	OID20120	Q96A56	-0.444259
TP53INP1	TR20114	-0.717694	Plate1	Visit 1	Active	CARDIO	OID20120	Q96A56	-0.444259
TP53INP1	TR20109	-0.602119	Plate1	Visit 1	Placebo	CARDIO	OID20120	Q96A56	-0.444259
TP53INP1	TR20044	-0.247839	Plate1	Visit 1	Active	CARDIO	OID20120	Q96A56	-0.444259
TP53INP1	TR20106	-0.892117	Plate1	Visit 1	Active	CARDIO	OID20120	Q96A56	-0.444259
TP53INP1	TR20079	-0.666663	Plate1	Visit 1	Active	CARDIO	OID20120	Q96A56	-0.444259
TP53INP1	TR20025	-0.492657	Plate1	Visit 1		CARDIO	OID20120	Q96A56	-0.444259
TP53INP1	TR20017	-0.598171	Plate1	Visit 1		CARDIO	OID20120	Q96A56	-0.444259
TP53INP1	TR20015	-0.795074	Plate1	Visit 1	Active	CARDIO	OID20120	Q96A56	-0.444259
TP53INP1	TR20007	-0.201365	Plate1	Visit 1	Active	CARDIO	OID20120	Q96A56	-0.444259
TP53INP1	TR20041	-0.773661	Plate1	Visit 1	Active	CARDIO	OID20120	Q96A56	-0.444259
TP53INP1	TR20093	-0.396715	Plate1	Visit 1	Active	CARDIO	OID20120	Q96A56	-0.444259
TP53INP1	TR20104	-0.497747	Plate1	Visit 1	Active	CARDIO	OID20120	Q96A56	-0.444259
TP53INP1	TR20119	-0.426075	Plate1	Visit 1	Active	CARDIO	OID20120	Q96A56	-0.444259
TP53INP1	TR20069	-0.595904	Plate1	Visit 1	Active	CARDIO	OID20120	Q96A56	-0.444259
TP53INP1	TR20045	-0.328917	Plate1	Visit 1	Active	CARDIO	OID20120	Q96A56	-0.444259
TP53INP1	TR20066	-0.634593	Plate1	Visit 1	Placebo	CARDIO	OID20120	Q96A56	-0.444259
TP53INP1	TR20087	-0.8868	Plate1	Visit 1		CARDIO	OID20120	Q96A56	-0.444259
TP53INP1	TR20064	-0.881333	Plate1	Visit 1	Active	CARDIO	OID20120	Q96A56	-0.444259
TP53INP1	TR20020	-0.743673	Plate1	Visit 1	Active	CARDIO	OID20120	Q96A56	-0.444259
TP53INP1	TR20016	-0.715802	Plate1	Visit 1	Placebo	CARDIO	OID20120	Q96A56	-0.444259
TP53INP1	TR20076	-0.749824	Plate2	Visit 1	Placebo	CARDIO	OID20120	Q96A56	-0.405324
TP53INP1	TR20102	1.0454	Plate2	Visit 1	Active	CARDIO	OID20120	Q96A56	-0.405324
TP53INP1	TR20080	-0.392488	Plate2	Visit 1	Placebo	CARDIO	OID20120	Q96A56	-0.405324
TP53INP1	TR20083	-0.627042	Plate2	Visit 1		CARDIO	OID20120	Q96A56	-0.405324
TP53INP1	TR20001	-0.690925	Plate2	Visit 1		CARDIO	OID20120	Q96A56	-0.405324
TP53INP1	TR20032	-0.72224	Plate2	Visit 1	Active	CARDIO	OID20120	Q96A56	-0.405324
TP53INP1	TR20037	-0.554931	Plate2	Visit 1	Active	CARDIO	OID20120	Q96A56	-0.405324
TP53INP1	TR20068	0.161969	Plate2	Visit 1	Active	CARDIO	OID20120	Q96A56	-0.405324
TP53INP1	TR20034	-0.741404	Plate2	Visit 1		CARDIO	OID20120	Q96A56	-0.405324
TP53INP1	TR20095	-0.721952	Plate2	Visit 1	Active	CARDIO	OID20120	Q96A56	-0.405324
TP53INP1	TR20098	-0.782828	Plate2	Visit 1	Placebo	CARDIO	OID20120	Q96A56	-0.405324
TP53INP1	TR20028	-0.619042	Plate2	Visit 1	Active	CARDIO	OID20120	Q96A56	-0.405324
TP53INP1	TR20005	-0.841303	Plate2	Visit 1	Active	CARDIO	OID20120	Q96A56	-0.405324
TP53INP1	TR20101	-0.895434	Plate2	Visit 1	Active	CARDIO	OID20120	Q96A56	-0.405324
TP53INP1	TR20086	-0.631024	Plate2	Visit 1		CARDIO	OID20120	Q96A56	-0.405324
TP53INP1	TR20021	-0.73874	Plate2	Visit 1	Active	CARDIO	OID20120	Q96A56	-0.405324
TP53INP1	TR20096	-0.748633	Plate2	Visit 1	Placebo	CARDIO	OID20120	Q96A56	-0.405324
TP53INP1	TR20084	-0.644503	Plate2	Visit 1	Active	CARDIO	OID20120	Q96A56	-0.405324
TP53INP1	TR20022	-0.380885	Plate2	Visit 1	Placebo	CARDIO	OID20120	Q96A56	-0.405324
TP53INP1	TR20091	-0.874261	Plate2	Visit 1	Active	CARDIO	OID20120	Q96A56	-0.405324
TP53INP1	TR20092	-0.563724	Plate2	Visit 1		CARDIO	OID20120	Q96A56	-0.405324
TP53INP1	TR20023	-0.758469	Plate2	Visit 1	Placebo	CARDIO	OID20120	Q96A56	-0.405324
TP53INP1	TR20105	0.112585	Plate4	Visit 1	Active	CARDIO	OID20120	Q96A56	0.338399
TP53INP1	TR20060	0.440905	Plate4	Visit 1	Active	CARDIO	OID20120	Q96A56	0.338399
TP53INP1	TR20077	-0.206489	Plate4	Visit 1	Active	CARDIO	OID20120	Q96A56	0.338399
TP53INP1	TR20107	-0.40313	Plate4	Visit 1	Active	CARDIO	OID20120	Q96A56	0.338399
TP53INP1	TR20019	-0.261414	Plate4	Visit 1		CARDIO	OID20120	Q96A56	0.338399
TP53INP1	TR20029	-0.265421	Plate4	Visit 1		CARDIO	OID20120	Q96A56	0.338399
TP53INP1	TR20082	0.043874	Plate4	Visit 1	Placebo	CARDIO	OID20120	Q96A56	0.338399
TP53INP1	TR20013	-0.629378	Plate4	Visit 1	Active	CARDIO	OID20120	Q96A56	0.338399
TP53INP1	TR20090	-0.408445	Plate4	Visit 1		CARDIO	OID20120	Q96A56	0.338399
TP53INP1	TR20014	-0.258232	Plate4	Visit 1	Active	CARDIO	OID20120	Q96A56	0.338399
TP53INP1	TR20094	-0.185586	Plate4	Visit 1	Active	CARDIO	OID20120	Q96A56	0.338399
TP53INP1	TR20048	-0.355717	Plate4	Visit 1	Placebo	CARDIO	OID20120	Q96A56	0.338399
TP53INP1	TR20103	-0.355361	Plate4	Visit 1	Placebo	CARDIO	OID20120	Q96A56	0.338399
TP53INP1	TR20118	-0.623775	Plate4	Visit 1	Active	CARDIO	OID20120	Q96A56	0.338399
TP53INP1	TR20117	0.488547	Plate4	Visit 1	Placebo	CARDIO	OID20120	Q96A56	0.338399
TP53INP1	TR20014	-0.627638	Plate1	Visit 3	Active	CARDIO	OID20120	Q96A56	-0.444259
TP53INP1	TR20094	-0.99124	Plate1	Visit 3	Active	CARDIO	OID20120	Q96A56	-0.444259
TP53INP1	TR20060	0.0834812	Plate1	Visit 3	Active	CARDIO	OID20120	Q96A56	-0.444259
TP53INP1	TR20022	-0.778112	Plate1	Visit 3	Placebo	CARDIO	OID20120	Q96A56	-0.444259
TP53INP1	TR20079	-0.567415	Plate1	Visit 3	Active	CARDIO	OID20120	Q96A56	-0.444259
TP53INP1	TR20041	-0.465792	Plate1	Visit 3	Active	CARDIO	OID20120	Q96A56	-0.444259
TP53INP1	TR20075	-0.715743	Plate1	Visit 3	Active	CARDIO	OID20120	Q96A56	-0.444259
TP53INP1	TR20069	-0.72209	Plate1	Visit 3	Active	CARDIO	OID20120	Q96A56	-0.444259
TP53INP1	TR20013	-0.563681	Plate1	Visit 3	Active	CARDIO	OID20120	Q96A56	-0.444259
TP53INP1	TR20095	-0.586374	Plate1	Visit 3	Active	CARDIO	OID20120	Q96A56	-0.444259
TP53INP1	TR20084	-0.375722	Plate2	Visit 3	Active	CARDIO	OID20120	Q96A56	-0.405324
TP53INP1	TR20032	-0.607003	Plate2	Visit 3	Active	CARDIO	OID20120	Q96A56	-0.405324
TP53INP1	TR20005	-0.5542	Plate2	Visit 3	Active	CARDIO	OID20120	Q96A56	-0.405324
TP53INP1	TR20080	-0.409403	Plate2	Visit 3	Placebo	CARDIO	OID20120	Q96A56	-0.405324
TP53INP1	TR20007	-0.238906	Plate2	Visit 3	Active	CARDIO	OID20120	Q96A56	-0.405324
TP53INP1	TR20081	-0.612032	Plate2	Visit 3	Active	CARDIO	OID20120	Q96A56	-0.405324
TP53INP1	TR20064	-0.516762	Plate2	Visit 3	Active	CARDIO	OID20120	Q96A56	-0.405324
TP53INP1	TR20021	-0.651696	Plate2	Visit 3	Active	CARDIO	OID20120	Q96A56	-0.405324
TP53INP1	TR20015	-0.845925	Plate2	Visit 3	Active	CARDIO	OID20120	Q96A56	-0.405324
TP53INP1	TR20016	-0.665757	Plate2	Visit 3	Placebo	CARDIO	OID20120	Q96A56	-0.405324
TP53INP1	TR20093	-0.609485	Plate2	Visit 3	Active	CARDIO	OID20120	Q96A56	-0.405324
TP53INP1	TR20020	-0.41946	Plate2	Visit 3	Active	CARDIO	OID20120	Q96A56	-0.405324
TP53INP1	TR20044	-0.7772	Plate2	Visit 3	Active	CARDIO	OID20120	Q96A56	-0.405324
TP53INP1	TR20068	0.392606	Plate2	Visit 3	Active	CARDIO	OID20120	Q96A56	-0.405324
TP53INP1	TR20042	-0.1653	Plate4	Visit 3	Placebo	CARDIO	OID20120	Q96A56	0.338399
TP53INP1	TR20028	-0.414509	Plate4	Visit 3	Active	CARDIO	OID20120	Q96A56	0.338399
TP53INP1	TR20091	-0.447964	Plate4	Visit 3	Active	CARDIO	OID20120	Q96A56	0.338399
TP53INP1	TR20023	-0.570603	Plate4	Visit 3	Placebo	CARDIO	OID20120	Q96A56	0.338399
TP53INP1	TR20066	-0.0337321	Plate4	Visit 3	Placebo	CARDIO	OID20120	Q96A56	0.338399
TSHB	TR20042	-0.0946239	Plate1	Visit 1	Placebo	CARDIO	OID20129	P01222	-2.99115
TSHB	TR20081	-1.09109	Plate1	Visit 1	Active	CARDIO	OID20129	P01222	-2.99115
TSHB	TR20075	-3.01608	Plate1	Visit 1	Active	CARDIO	OID20129	P01222	-2.99115
TSHB	TR20114	-1.52241	Plate1	Visit 1	Active	CARDIO	OID20129	P01222	-2.99115
TSHB	TR20109	-1.06993	Plate1	Visit 1	Placebo	CARDIO	OID20129	P01222	-2.99115
TSHB	TR20044	-2.37076	Plate1	Visit 1	Active	CARDIO	OID20129	P01222	-2.99115
TSHB	TR20106	-0.538697	Plate1	Visit 1	Active	CARDIO	OID20129	P01222	-2.99115
TSHB	TR20079	0.040354	Plate1	Visit 1	Active	CARDIO	OID20129	P01222	-2.99115
TSHB	TR20025	-0.212392	Plate1	Visit 1		CARDIO	OID20129	P01222	-2.99115
TSHB	TR20017	0.913312	Plate1	Visit 1		CARDIO	OID20129	P01222	-2.99115
TSHB	TR20015	-0.439975	Plate1	Visit 1	Active	CARDIO	OID20129	P01222	-2.99115
TSHB	TR20007	-0.358069	Plate1	Visit 1	Active	CARDIO	OID20129	P01222	-2.99115
TSHB	TR20041	-0.734958	Plate1	Visit 1	Active	CARDIO	OID20129	P01222	-2.99115
TSHB	TR20093	-1.53305	Plate1	Visit 1	Active	CARDIO	OID20129	P01222	-2.99115
TSHB	TR20104	-0.987636	Plate1	Visit 1	Active	CARDIO	OID20129	P01222	-2.99115
TSHB	TR20119	-1.40752	Plate1	Visit 1	Active	CARDIO	OID20129	P01222	-2.99115
TSHB	TR20069	1.79513	Plate1	Visit 1	Active	CARDIO	OID20129	P01222	-2.99115
TSHB	TR20045	-0.396736	Plate1	Visit 1	Active	CARDIO	OID20129	P01222	-2.99115
TSHB	TR20066	-2.03757	Plate1	Visit 1	Placebo	CARDIO	OID20129	P01222	-2.99115
TSHB	TR20087	-0.299728	Plate1	Visit 1		CARDIO	OID20129	P01222	-2.99115
TSHB	TR20064	1.6106	Plate1	Visit 1	Active	CARDIO	OID20129	P01222	-2.99115
TSHB	TR20020	-0.145862	Plate1	Visit 1	Active	CARDIO	OID20129	P01222	-2.99115
TSHB	TR20016	-0.168025	Plate1	Visit 1	Placebo	CARDIO	OID20129	P01222	-2.99115
TSHB	TR20076	0.413319	Plate2	Visit 1	Placebo	CARDIO	OID20129	P01222	-2.99393
TSHB	TR20102	-0.966348	Plate2	Visit 1	Active	CARDIO	OID20129	P01222	-2.99393
TSHB	TR20080	0.699863	Plate2	Visit 1	Placebo	CARDIO	OID20129	P01222	-2.99393
TSHB	TR20083	-0.429503	Plate2	Visit 1		CARDIO	OID20129	P01222	-2.99393
TSHB	TR20001	0.177575	Plate2	Visit 1		CARDIO	OID20129	P01222	-2.99393
TSHB	TR20032	2.07861	Plate2	Visit 1	Active	CARDIO	OID20129	P01222	-2.99393
TSHB	TR20037	-0.0593372	Plate2	Visit 1	Active	CARDIO	OID20129	P01222	-2.99393
TSHB	TR20068	0.457167	Plate2	Visit 1	Active	CARDIO	OID20129	P01222	-2.99393
TSHB	TR20034	1.09329	Plate2	Visit 1		CARDIO	OID20129	P01222	-2.99393
TSHB	TR20095	-0.490426	Plate2	Visit 1	Active	CARDIO	OID20129	P01222	-2.99393
TSHB	TR20098	-0.24082	Plate2	Visit 1	Placebo	CARDIO	OID20129	P01222	-2.99393
TSHB	TR20028	-1.99414	Plate2	Visit 1	Active	CARDIO	OID20129	P01222	-2.99393
TSHB	TR20005	-1.92542	Plate2	Visit 1	Active	CARDIO	OID20129	P01222	-2.99393
TSHB	TR20101	-2.33289	Plate2	Visit 1	Active	CARDIO	OID20129	P01222	-2.99393
TSHB	TR20086	1.40155	Plate2	Visit 1		CARDIO	OID20129	P01222	-2.99393
TSHB	TR20021	-0.719103	Plate2	Visit 1	Active	CARDIO	OID20129	P01222	-2.99393
TSHB	TR20096	-2.89256	Plate2	Visit 1	Placebo	CARDIO	OID20129	P01222	-2.99393
TSHB	TR20084	-0.628991	Plate2	Visit 1	Active	CARDIO	OID20129	P01222	-2.99393
TSHB	TR20022	-0.921185	Plate2	Visit 1	Placebo	CARDIO	OID20129	P01222	-2.99393
TSHB	TR20091	-0.109081	Plate2	Visit 1	Active	CARDIO	OID20129	P01222	-2.99393
TSHB	TR20092	-1.3189	Plate2	Visit 1		CARDIO	OID20129	P01222	-2.99393
TSHB	TR20023	-0.910527	Plate2	Visit 1	Placebo	CARDIO	OID20129	P01222	-2.99393
TSHB	TR20105	-0.511683	Plate4	Visit 1	Active	CARDIO	OID20129	P01222	-2.78896
TSHB	TR20060	-1.36719	Plate4	Visit 1	Active	CARDIO	OID20129	P01222	-2.78896
TSHB	TR20077	1.78367	Plate4	Visit 1	Active	CARDIO	OID20129	P01222	-2.78896
TSHB	TR20107	0.941154	Plate4	Visit 1	Active	CARDIO	OID20129	P01222	-2.78896
TSHB	TR20019	-0.432457	Plate4	Visit 1		CARDIO	OID20129	P01222	-2.78896
TSHB	TR20029	1.16856	Plate4	Visit 1		CARDIO	OID20129	P01222	-2.78896
TSHB	TR20082	-1.83152	Plate4	Visit 1	Placebo	CARDIO	OID20129	P01222	-2.78896
TSHB	TR20013	-1.26387	Plate4	Visit 1	Active	CARDIO	OID20129	P01222	-2.78896
TSHB	TR20090	-0.270446	Plate4	Visit 1		CARDIO	OID20129	P01222	-2.78896
TSHB	TR20014	0.296151	Plate4	Visit 1	Active	CARDIO	OID20129	P01222	-2.78896
TSHB	TR20094	-1.03372	Plate4	Visit 1	Active	CARDIO	OID20129	P01222	-2.78896
TSHB	TR20048	1.35979	Plate4	Visit 1	Placebo	CARDIO	OID20129	P01222	-2.78896
TSHB	TR20103	-1.29513	Plate4	Visit 1	Placebo	CARDIO	OID20129	P01222	-2.78896
TSHB	TR20118	-0.726364	Plate4	Visit 1	Active	CARDIO	OID20129	P01222	-2.78896
TSHB	TR20117	-1.48542	Plate4	Visit 1	Placebo	CARDIO	OID20129	P01222	-2.78896
TSHB	TR20014	-2.28503	Plate1	Visit 3	Active	CARDIO	OID20129	P01222	-2.99115
TSHB	TR20094	-0.118797	Plate1	Visit 3	Active	CARDIO	OID20129	P01222	-2.99115
TSHB	TR20060	-1.71774	Plate1	Visit 3	Active	CARDIO	OID20129	P01222	-2.99115
TSHB	TR20022	-0.893044	Plate1	Visit 3	Placebo	CARDIO	OID20129	P01222	-2.99115
TSHB	TR20079	-0.49361	Plate1	Visit 3	Active	CARDIO	OID20129	P01222	-2.99115
TSHB	TR20041	-0.800043	Plate1	Visit 3	Active	CARDIO	OID20129	P01222	-2.99115
TSHB	TR20075	-0.0350681	Plate1	Visit 3	Active	CARDIO	OID20129	P01222	-2.99115
TSHB	TR20069	0.325949	Plate1	Visit 3	Active	CARDIO	OID20129	P01222	-2.99115
TSHB	TR20013	-1.0972	Plate1	Visit 3	Active	CARDIO	OID20129	P01222	-2.99115
TSHB	TR20095	-0.542582	Plate1	Visit 3	Active	CARDIO	OID20129	P01222	-2.99115
TSHB	TR20084	-1.16956	Plate2	Visit 3	Active	CARDIO	OID20129	P01222	-2.99393
TSHB	TR20032	1.14219	Plate2	Visit 3	Active	CARDIO	OID20129	P01222	-2.99393
TSHB	TR20005	-1.61201	Plate2	Visit 3	Active	CARDIO	OID20129	P01222	-2.99393
TSHB	TR20080	0.296723	Plate2	Visit 3	Placebo	CARDIO	OID20129	P01222	-2.99393
TSHB	TR20007	-1.20814	Plate2	Visit 3	Active	CARDIO	OID20129	P01222	-2.99393
TSHB	TR20081	-1.32248	Plate2	Visit 3	Active	CARDIO	OID20129	P01222	-2.99393
TSHB	TR20064	2.31046	Plate2	Visit 3	Active	CARDIO	OID20129	P01222	-2.99393
TSHB	TR20021	-0.0842624	Plate2	Visit 3	Active	CARDIO	OID20129	P01222	-2.99393
TSHB	TR20015	-0.776498	Plate2	Visit 3	Active	CARDIO	OID20129	P01222	-2.99393
TSHB	TR20016	0.341465	Plate2	Visit 3	Placebo	CARDIO	OID20129	P01222	-2.99393
TSHB	TR20093	-1.6815	Plate2	Visit 3	Active	CARDIO	OID20129	P01222	-2.99393
TSHB	TR20020	-0.748186	Plate2	Visit 3	Active	CARDIO	OID20129	P01222	-2.99393
TSHB	TR20044	-1.12106	Plate2	Visit 3	Active	CARDIO	OID20129	P01222	-2.99393
TSHB	TR20068	1.02099	Plate2	Visit 3	Active	CARDIO	OID20129	P01222	-2.99393
TSHB	TR20042	-0.113799	Plate4	Visit 3	Placebo	CARDIO	OID20129	P01222	-2.78896
TSHB	TR20028	-1.71122	Plate4	Visit 3	Active	CARDIO	OID20129	P01222	-2.78896
TSHB	TR20091	0.323288	Plate4	Visit 3	Active	CARDIO	OID20129	P01222	-2.78896
TSHB	TR20023	-1.68728	Plate4	Visit 3	Placebo	CARDIO	OID20129	P01222	-2.78896
TSHB	TR20066	-1.1711	Plate4	Visit 3	Placebo	CARDIO	OID20129	P01222	-2.78896
TSLP	TR20042	-0.472416	Plate1	Visit 1	Placebo	CARDIO	OID20056	Q969D9	0.185108
TSLP	TR20081	-1.53239	Plate1	Visit 1	Active	CARDIO	OID20056	Q969D9	0.185108
TSLP	TR20075	-0.716421	Plate1	Visit 1	Active	CARDIO	OID20056	Q969D9	0.185108
TSLP	TR20114	1.07553	Plate1	Visit 1	Active	CARDIO	OID20056	Q969D9	0.185108
TSLP	TR20109	-1.08737	Plate1	Visit 1	Placebo	CARDIO	OID20056	Q969D9	0.185108
TSLP	TR20044	0.0420254	Plate1	Visit 1	Active	CARDIO	OID20056	Q969D9	0.185108
TSLP	TR20106	-0.934138	Plate1	Visit 1	Active	CARDIO	OID20056	Q969D9	0.185108
TSLP	TR20079	-0.187703	Plate1	Visit 1	Active	CARDIO	OID20056	Q969D9	0.185108
TSLP	TR20025	-0.714212	Plate1	Visit 1		CARDIO	OID20056	Q969D9	0.185108
TSLP	TR20017	-0.237925	Plate1	Visit 1		CARDIO	OID20056	Q969D9	0.185108
TSLP	TR20015	-0.466464	Plate1	Visit 1	Active	CARDIO	OID20056	Q969D9	0.185108
TSLP	TR20007	-0.545782	Plate1	Visit 1	Active	CARDIO	OID20056	Q969D9	0.185108
TSLP	TR20041	-0.725181	Plate1	Visit 1	Active	CARDIO	OID20056	Q969D9	0.185108
TSLP	TR20093	-0.778758	Plate1	Visit 1	Active	CARDIO	OID20056	Q969D9	0.185108
TSLP	TR20104	-0.641879	Plate1	Visit 1	Active	CARDIO	OID20056	Q969D9	0.185108
TSLP	TR20119	-0.852974	Plate1	Visit 1	Active	CARDIO	OID20056	Q969D9	0.185108
TSLP	TR20069	-0.49326	Plate1	Visit 1	Active	CARDIO	OID20056	Q969D9	0.185108
TSLP	TR20045	0.273343	Plate1	Visit 1	Active	CARDIO	OID20056	Q969D9	0.185108
TSLP	TR20066	-0.807972	Plate1	Visit 1	Placebo	CARDIO	OID20056	Q969D9	0.185108
TSLP	TR20087	-0.607143	Plate1	Visit 1		CARDIO	OID20056	Q969D9	0.185108
TSLP	TR20064	-0.968758	Plate1	Visit 1	Active	CARDIO	OID20056	Q969D9	0.185108
TSLP	TR20020	-0.506215	Plate1	Visit 1	Active	CARDIO	OID20056	Q969D9	0.185108
TSLP	TR20016	-0.146666	Plate1	Visit 1	Placebo	CARDIO	OID20056	Q969D9	0.185108
TSLP	TR20076	-0.749357	Plate2	Visit 1	Placebo	CARDIO	OID20056	Q969D9	-0.929256
TSLP	TR20102	-0.339652	Plate2	Visit 1	Active	CARDIO	OID20056	Q969D9	-0.929256
TSLP	TR20080	-1.38037	Plate2	Visit 1	Placebo	CARDIO	OID20056	Q969D9	-0.929256
TSLP	TR20083	-0.60116	Plate2	Visit 1		CARDIO	OID20056	Q969D9	-0.929256
TSLP	TR20001	-1.37768	Plate2	Visit 1		CARDIO	OID20056	Q969D9	-0.929256
TSLP	TR20032	-1.21578	Plate2	Visit 1	Active	CARDIO	OID20056	Q969D9	-0.929256
TSLP	TR20037	-1.04322	Plate2	Visit 1	Active	CARDIO	OID20056	Q969D9	-0.929256
TSLP	TR20068	-0.1308	Plate2	Visit 1	Active	CARDIO	OID20056	Q969D9	-0.929256
TSLP	TR20034	-1.58404	Plate2	Visit 1		CARDIO	OID20056	Q969D9	-0.929256
TSLP	TR20095	-1.15546	Plate2	Visit 1	Active	CARDIO	OID20056	Q969D9	-0.929256
TSLP	TR20098	-1.46262	Plate2	Visit 1	Placebo	CARDIO	OID20056	Q969D9	-0.929256
TSLP	TR20028	-1.63986	Plate2	Visit 1	Active	CARDIO	OID20056	Q969D9	-0.929256
TSLP	TR20005	-0.533971	Plate2	Visit 1	Active	CARDIO	OID20056	Q969D9	-0.929256
TSLP	TR20101	-0.634005	Plate2	Visit 1	Active	CARDIO	OID20056	Q969D9	-0.929256
TSLP	TR20086	-0.804974	Plate2	Visit 1		CARDIO	OID20056	Q969D9	-0.929256
TSLP	TR20021	2.25489	Plate2	Visit 1	Active	CARDIO	OID20056	Q969D9	-0.929256
TSLP	TR20096	-1.23961	Plate2	Visit 1	Placebo	CARDIO	OID20056	Q969D9	-0.929256
TSLP	TR20084	-1.20284	Plate2	Visit 1	Active	CARDIO	OID20056	Q969D9	-0.929256
TSLP	TR20022	-0.664222	Plate2	Visit 1	Placebo	CARDIO	OID20056	Q969D9	-0.929256
TSLP	TR20091	-1.01202	Plate2	Visit 1	Active	CARDIO	OID20056	Q969D9	-0.929256
TSLP	TR20092	-1.59617	Plate2	Visit 1		CARDIO	OID20056	Q969D9	-0.929256
TSLP	TR20023	-0.499295	Plate2	Visit 1	Placebo	CARDIO	OID20056	Q969D9	-0.929256
TSLP	TR20105	-0.595965	Plate4	Visit 1	Active	CARDIO	OID20056	Q969D9	-0.0912571
TSLP	TR20060	-1.95112	Plate4	Visit 1	Active	CARDIO	OID20056	Q969D9	-0.0912571
TSLP	TR20077	-0.762478	Plate4	Visit 1	Active	CARDIO	OID20056	Q969D9	-0.0912571
TSLP	TR20107	0.0377115	Plate4	Visit 1	Active	CARDIO	OID20056	Q969D9	-0.0912571
TSLP	TR20019	1.96415	Plate4	Visit 1		CARDIO	OID20056	Q969D9	-0.0912571
TSLP	TR20029	-0.5795	Plate4	Visit 1		CARDIO	OID20056	Q969D9	-0.0912571
TSLP	TR20082	-0.563557	Plate4	Visit 1	Placebo	CARDIO	OID20056	Q969D9	-0.0912571
TSLP	TR20013	-0.533484	Plate4	Visit 1	Active	CARDIO	OID20056	Q969D9	-0.0912571
TSLP	TR20090	-0.601393	Plate4	Visit 1		CARDIO	OID20056	Q969D9	-0.0912571
TSLP	TR20014	-0.980378	Plate4	Visit 1	Active	CARDIO	OID20056	Q969D9	-0.0912571
TSLP	TR20094	-0.59044	Plate4	Visit 1	Active	CARDIO	OID20056	Q969D9	-0.0912571
TSLP	TR20048	3.59023	Plate4	Visit 1	Placebo	CARDIO	OID20056	Q969D9	-0.0912571
TSLP	TR20103	-0.826455	Plate4	Visit 1	Placebo	CARDIO	OID20056	Q969D9	-0.0912571
TSLP	TR20118	-1.26343	Plate4	Visit 1	Active	CARDIO	OID20056	Q969D9	-0.0912571
TSLP	TR20117	-1.34191	Plate4	Visit 1	Placebo	CARDIO	OID20056	Q969D9	-0.0912571
TSLP	TR20014	-0.413477	Plate1	Visit 3	Active	CARDIO	OID20056	Q969D9	0.185108
TSLP	TR20094	-0.771024	Plate1	Visit 3	Active	CARDIO	OID20056	Q969D9	0.185108
TSLP	TR20060	-1.7539	Plate1	Visit 3	Active	CARDIO	OID20056	Q969D9	0.185108
TSLP	TR20022	-0.58109	Plate1	Visit 3	Placebo	CARDIO	OID20056	Q969D9	0.185108
TSLP	TR20079	-0.383267	Plate1	Visit 3	Active	CARDIO	OID20056	Q969D9	0.185108
TSLP	TR20041	-0.481629	Plate1	Visit 3	Active	CARDIO	OID20056	Q969D9	0.185108
TSLP	TR20075	-1.25728	Plate1	Visit 3	Active	CARDIO	OID20056	Q969D9	0.185108
TSLP	TR20069	-0.714061	Plate1	Visit 3	Active	CARDIO	OID20056	Q969D9	0.185108
TSLP	TR20013	-0.665134	Plate1	Visit 3	Active	CARDIO	OID20056	Q969D9	0.185108
TSLP	TR20095	-0.262911	Plate1	Visit 3	Active	CARDIO	OID20056	Q969D9	0.185108
TSLP	TR20084	-0.956517	Plate2	Visit 3	Active	CARDIO	OID20056	Q969D9	-0.929256
TSLP	TR20032	-1.08345	Plate2	Visit 3	Active	CARDIO	OID20056	Q969D9	-0.929256
TSLP	TR20005	-1.08601	Plate2	Visit 3	Active	CARDIO	OID20056	Q969D9	-0.929256
TSLP	TR20080	-1.18508	Plate2	Visit 3	Placebo	CARDIO	OID20056	Q969D9	-0.929256
TSLP	TR20007	-1.02982	Plate2	Visit 3	Active	CARDIO	OID20056	Q969D9	-0.929256
TSLP	TR20081	-1.08152	Plate2	Visit 3	Active	CARDIO	OID20056	Q969D9	-0.929256
TSLP	TR20064	-1.38609	Plate2	Visit 3	Active	CARDIO	OID20056	Q969D9	-0.929256
TSLP	TR20021	2.88589	Plate2	Visit 3	Active	CARDIO	OID20056	Q969D9	-0.929256
TSLP	TR20015	-1.07127	Plate2	Visit 3	Active	CARDIO	OID20056	Q969D9	-0.929256
TSLP	TR20016	-1.3053	Plate2	Visit 3	Placebo	CARDIO	OID20056	Q969D9	-0.929256
TSLP	TR20093	-0.92164	Plate2	Visit 3	Active	CARDIO	OID20056	Q969D9	-0.929256
TSLP	TR20020	-0.792423	Plate2	Visit 3	Active	CARDIO	OID20056	Q969D9	-0.929256
TSLP	TR20044	-0.487563	Plate2	Visit 3	Active	CARDIO	OID20056	Q969D9	-0.929256
TSLP	TR20068	0.00277777	Plate2	Visit 3	Active	CARDIO	OID20056	Q969D9	-0.929256
TSLP	TR20042	-0.752304	Plate4	Visit 3	Placebo	CARDIO	OID20056	Q969D9	-0.0912571
TSLP	TR20028	-0.925553	Plate4	Visit 3	Active	CARDIO	OID20056	Q969D9	-0.0912571
TSLP	TR20091	-0.664071	Plate4	Visit 3	Active	CARDIO	OID20056	Q969D9	-0.0912571
TSLP	TR20023	-0.94158	Plate4	Visit 3	Placebo	CARDIO	OID20056	Q969D9	-0.0912571
TSLP	TR20066	-0.328858	Plate4	Visit 3	Placebo	CARDIO	OID20056	Q969D9	-0.0912571
TSPAN1	TR20042	-1.34463	Plate1	Visit 1	Placebo	CARDIO	OID20078	O60635	-1.15571
TSPAN1	TR20081	-0.999785	Plate1	Visit 1	Active	CARDIO	OID20078	O60635	-1.15571
TSPAN1	TR20075	1.5759	Plate1	Visit 1	Active	CARDIO	OID20078	O60635	-1.15571
TSPAN1	TR20114	0.508328	Plate1	Visit 1	Active	CARDIO	OID20078	O60635	-1.15571
TSPAN1	TR20109	-1.3862	Plate1	Visit 1	Placebo	CARDIO	OID20078	O60635	-1.15571
TSPAN1	TR20044	2.96442	Plate1	Visit 1	Active	CARDIO	OID20078	O60635	-1.15571
TSPAN1	TR20106	-1.15899	Plate1	Visit 1	Active	CARDIO	OID20078	O60635	-1.15571
TSPAN1	TR20079	-0.721664	Plate1	Visit 1	Active	CARDIO	OID20078	O60635	-1.15571
TSPAN1	TR20025	3.03469	Plate1	Visit 1		CARDIO	OID20078	O60635	-1.15571
TSPAN1	TR20017	-1.43977	Plate1	Visit 1		CARDIO	OID20078	O60635	-1.15571
TSPAN1	TR20015	-0.97521	Plate1	Visit 1	Active	CARDIO	OID20078	O60635	-1.15571
TSPAN1	TR20007	-0.796101	Plate1	Visit 1	Active	CARDIO	OID20078	O60635	-1.15571
TSPAN1	TR20041	2.06734	Plate1	Visit 1	Active	CARDIO	OID20078	O60635	-1.15571
TSPAN1	TR20093	0.295843	Plate1	Visit 1	Active	CARDIO	OID20078	O60635	-1.15571
TSPAN1	TR20104	-1.30109	Plate1	Visit 1	Active	CARDIO	OID20078	O60635	-1.15571
TSPAN1	TR20119	-0.542838	Plate1	Visit 1	Active	CARDIO	OID20078	O60635	-1.15571
TSPAN1	TR20069	-0.260068	Plate1	Visit 1	Active	CARDIO	OID20078	O60635	-1.15571
TSPAN1	TR20045	0.0436285	Plate1	Visit 1	Active	CARDIO	OID20078	O60635	-1.15571
TSPAN1	TR20066	-0.424134	Plate1	Visit 1	Placebo	CARDIO	OID20078	O60635	-1.15571
TSPAN1	TR20087	-1.69055	Plate1	Visit 1		CARDIO	OID20078	O60635	-1.15571
TSPAN1	TR20064	-0.737307	Plate1	Visit 1	Active	CARDIO	OID20078	O60635	-1.15571
TSPAN1	TR20020	-1.36356	Plate1	Visit 1	Active	CARDIO	OID20078	O60635	-1.15571
TSPAN1	TR20016	-1.2546	Plate1	Visit 1	Placebo	CARDIO	OID20078	O60635	-1.15571
TSPAN1	TR20076	1.09778	Plate2	Visit 1	Placebo	CARDIO	OID20078	O60635	-0.955805
TSPAN1	TR20102	-1.13076	Plate2	Visit 1	Active	CARDIO	OID20078	O60635	-0.955805
TSPAN1	TR20080	-0.908847	Plate2	Visit 1	Placebo	CARDIO	OID20078	O60635	-0.955805
TSPAN1	TR20083	-0.660556	Plate2	Visit 1		CARDIO	OID20078	O60635	-0.955805
TSPAN1	TR20001	-1.09329	Plate2	Visit 1		CARDIO	OID20078	O60635	-0.955805
TSPAN1	TR20032	-1.11518	Plate2	Visit 1	Active	CARDIO	OID20078	O60635	-0.955805
TSPAN1	TR20037	0.545665	Plate2	Visit 1	Active	CARDIO	OID20078	O60635	-0.955805
TSPAN1	TR20068	-0.833124	Plate2	Visit 1	Active	CARDIO	OID20078	O60635	-0.955805
TSPAN1	TR20034	-0.0226681	Plate2	Visit 1		CARDIO	OID20078	O60635	-0.955805
TSPAN1	TR20095	-0.930584	Plate2	Visit 1	Active	CARDIO	OID20078	O60635	-0.955805
TSPAN1	TR20098	-0.818063	Plate2	Visit 1	Placebo	CARDIO	OID20078	O60635	-0.955805
TSPAN1	TR20028	2.99507	Plate2	Visit 1	Active	CARDIO	OID20078	O60635	-0.955805
TSPAN1	TR20005	-0.789213	Plate2	Visit 1	Active	CARDIO	OID20078	O60635	-0.955805
TSPAN1	TR20101	-0.779088	Plate2	Visit 1	Active	CARDIO	OID20078	O60635	-0.955805
TSPAN1	TR20086	-0.89808	Plate2	Visit 1		CARDIO	OID20078	O60635	-0.955805
TSPAN1	TR20021	0.641534	Plate2	Visit 1	Active	CARDIO	OID20078	O60635	-0.955805
TSPAN1	TR20096	-0.59199	Plate2	Visit 1	Placebo	CARDIO	OID20078	O60635	-0.955805
TSPAN1	TR20084	-0.968033	Plate2	Visit 1	Active	CARDIO	OID20078	O60635	-0.955805
TSPAN1	TR20022	-0.685661	Plate2	Visit 1	Placebo	CARDIO	OID20078	O60635	-0.955805
TSPAN1	TR20091	0.429219	Plate2	Visit 1	Active	CARDIO	OID20078	O60635	-0.955805
TSPAN1	TR20092	-1.10668	Plate2	Visit 1		CARDIO	OID20078	O60635	-0.955805
TSPAN1	TR20023	-0.673453	Plate2	Visit 1	Placebo	CARDIO	OID20078	O60635	-0.955805
TSPAN1	TR20105	-0.517578	Plate4	Visit 1	Active	CARDIO	OID20078	O60635	-0.414924
TSPAN1	TR20060	-0.601357	Plate4	Visit 1	Active	CARDIO	OID20078	O60635	-0.414924
TSPAN1	TR20077	-0.582732	Plate4	Visit 1	Active	CARDIO	OID20078	O60635	-0.414924
TSPAN1	TR20107	-0.522623	Plate4	Visit 1	Active	CARDIO	OID20078	O60635	-0.414924
TSPAN1	TR20019	-1.00342	Plate4	Visit 1		CARDIO	OID20078	O60635	-0.414924
TSPAN1	TR20029	-0.784168	Plate4	Visit 1		CARDIO	OID20078	O60635	-0.414924
TSPAN1	TR20082	-0.693549	Plate4	Visit 1	Placebo	CARDIO	OID20078	O60635	-0.414924
TSPAN1	TR20013	-1.40126	Plate4	Visit 1	Active	CARDIO	OID20078	O60635	-0.414924
TSPAN1	TR20090	0.372511	Plate4	Visit 1		CARDIO	OID20078	O60635	-0.414924
TSPAN1	TR20014	-0.874729	Plate4	Visit 1	Active	CARDIO	OID20078	O60635	-0.414924
TSPAN1	TR20094	-1.08213	Plate4	Visit 1	Active	CARDIO	OID20078	O60635	-0.414924
TSPAN1	TR20048	1.5132	Plate4	Visit 1	Placebo	CARDIO	OID20078	O60635	-0.414924
TSPAN1	TR20103	-1.12807	Plate4	Visit 1	Placebo	CARDIO	OID20078	O60635	-0.414924
TSPAN1	TR20118	-1.21014	Plate4	Visit 1	Active	CARDIO	OID20078	O60635	-0.414924
TSPAN1	TR20117	-0.546696	Plate4	Visit 1	Placebo	CARDIO	OID20078	O60635	-0.414924
TSPAN1	TR20014	-1.39757	Plate1	Visit 3	Active	CARDIO	OID20078	O60635	-1.15571
TSPAN1	TR20094	-1.74339	Plate1	Visit 3	Active	CARDIO	OID20078	O60635	-1.15571
TSPAN1	TR20060	-0.698711	Plate1	Visit 3	Active	CARDIO	OID20078	O60635	-1.15571
TSPAN1	TR20022	-1.26329	Plate1	Visit 3	Placebo	CARDIO	OID20078	O60635	-1.15571
TSPAN1	TR20079	-0.921706	Plate1	Visit 3	Active	CARDIO	OID20078	O60635	-1.15571
TSPAN1	TR20041	0.134036	Plate1	Visit 3	Active	CARDIO	OID20078	O60635	-1.15571
TSPAN1	TR20075	0.578384	Plate1	Visit 3	Active	CARDIO	OID20078	O60635	-1.15571
TSPAN1	TR20069	-1.09102	Plate1	Visit 3	Active	CARDIO	OID20078	O60635	-1.15571
TSPAN1	TR20013	-1.38729	Plate1	Visit 3	Active	CARDIO	OID20078	O60635	-1.15571
TSPAN1	TR20095	-1.21002	Plate1	Visit 3	Active	CARDIO	OID20078	O60635	-1.15571
TSPAN1	TR20084	-0.813442	Plate2	Visit 3	Active	CARDIO	OID20078	O60635	-0.955805
TSPAN1	TR20032	-0.901116	Plate2	Visit 3	Active	CARDIO	OID20078	O60635	-0.955805
TSPAN1	TR20005	-0.655125	Plate2	Visit 3	Active	CARDIO	OID20078	O60635	-0.955805
TSPAN1	TR20080	-1.09221	Plate2	Visit 3	Placebo	CARDIO	OID20078	O60635	-0.955805
TSPAN1	TR20007	-0.721211	Plate2	Visit 3	Active	CARDIO	OID20078	O60635	-0.955805
TSPAN1	TR20081	-0.951085	Plate2	Visit 3	Active	CARDIO	OID20078	O60635	-0.955805
TSPAN1	TR20064	-0.146773	Plate2	Visit 3	Active	CARDIO	OID20078	O60635	-0.955805
TSPAN1	TR20021	1.39852	Plate2	Visit 3	Active	CARDIO	OID20078	O60635	-0.955805
TSPAN1	TR20015	-1.05336	Plate2	Visit 3	Active	CARDIO	OID20078	O60635	-0.955805
TSPAN1	TR20016	-1.13868	Plate2	Visit 3	Placebo	CARDIO	OID20078	O60635	-0.955805
TSPAN1	TR20093	0.254427	Plate2	Visit 3	Active	CARDIO	OID20078	O60635	-0.955805
TSPAN1	TR20020	-0.78994	Plate2	Visit 3	Active	CARDIO	OID20078	O60635	-0.955805
TSPAN1	TR20044	2.33559	Plate2	Visit 3	Active	CARDIO	OID20078	O60635	-0.955805
TSPAN1	TR20068	-0.936667	Plate2	Visit 3	Active	CARDIO	OID20078	O60635	-0.955805
TSPAN1	TR20042	-0.778026	Plate4	Visit 3	Placebo	CARDIO	OID20078	O60635	-0.414924
TSPAN1	TR20028	4.8702	Plate4	Visit 3	Active	CARDIO	OID20078	O60635	-0.414924
TSPAN1	TR20091	0.604599	Plate4	Visit 3	Active	CARDIO	OID20078	O60635	-0.414924
TSPAN1	TR20023	-0.889529	Plate4	Visit 3	Placebo	CARDIO	OID20078	O60635	-0.414924
TSPAN1	TR20066	0.0865927	Plate4	Visit 3	Placebo	CARDIO	OID20078	O60635	-0.414924
TYMP	TR20042	1.32767	Plate1	Visit 1	Placebo	CARDIO	OID20234	P19971	-3.79146
TYMP	TR20081	1.62787	Plate1	Visit 1	Active	CARDIO	OID20234	P19971	-3.79146
TYMP	TR20075	-2.38907	Plate1	Visit 1	Active	CARDIO	OID20234	P19971	-3.79146
TYMP	TR20114	1.71255	Plate1	Visit 1	Active	CARDIO	OID20234	P19971	-3.79146
TYMP	TR20109	1.28852	Plate1	Visit 1	Placebo	CARDIO	OID20234	P19971	-3.79146
TYMP	TR20044	1.88233	Plate1	Visit 1	Active	CARDIO	OID20234	P19971	-3.79146
TYMP	TR20106	1.87832	Plate1	Visit 1	Active	CARDIO	OID20234	P19971	-3.79146
TYMP	TR20079	2.50627	Plate1	Visit 1	Active	CARDIO	OID20234	P19971	-3.79146
TYMP	TR20025	2.48022	Plate1	Visit 1		CARDIO	OID20234	P19971	-3.79146
TYMP	TR20017	0.541787	Plate1	Visit 1		CARDIO	OID20234	P19971	-3.79146
TYMP	TR20015	1.80029	Plate1	Visit 1	Active	CARDIO	OID20234	P19971	-3.79146
TYMP	TR20007	1.51638	Plate1	Visit 1	Active	CARDIO	OID20234	P19971	-3.79146
TYMP	TR20041	2.81866	Plate1	Visit 1	Active	CARDIO	OID20234	P19971	-3.79146
TYMP	TR20093	-0.883869	Plate1	Visit 1	Active	CARDIO	OID20234	P19971	-3.79146
TYMP	TR20104	0.757451	Plate1	Visit 1	Active	CARDIO	OID20234	P19971	-3.79146
TYMP	TR20119	0.385241	Plate1	Visit 1	Active	CARDIO	OID20234	P19971	-3.79146
TYMP	TR20069	1.79511	Plate1	Visit 1	Active	CARDIO	OID20234	P19971	-3.79146
TYMP	TR20045	2.51556	Plate1	Visit 1	Active	CARDIO	OID20234	P19971	-3.79146
TYMP	TR20066	-0.443555	Plate1	Visit 1	Placebo	CARDIO	OID20234	P19971	-3.79146
TYMP	TR20087	2.74703	Plate1	Visit 1		CARDIO	OID20234	P19971	-3.79146
TYMP	TR20064	1.33994	Plate1	Visit 1	Active	CARDIO	OID20234	P19971	-3.79146
TYMP	TR20020	2.13862	Plate1	Visit 1	Active	CARDIO	OID20234	P19971	-3.79146
TYMP	TR20016	0.402593	Plate1	Visit 1	Placebo	CARDIO	OID20234	P19971	-3.79146
TYMP	TR20076	1.80833	Plate2	Visit 1	Placebo	CARDIO	OID20234	P19971	-4.29441
TYMP	TR20102	1.77634	Plate2	Visit 1	Active	CARDIO	OID20234	P19971	-4.29441
TYMP	TR20080	0.268272	Plate2	Visit 1	Placebo	CARDIO	OID20234	P19971	-4.29441
TYMP	TR20083	0.507194	Plate2	Visit 1		CARDIO	OID20234	P19971	-4.29441
TYMP	TR20001	1.94125	Plate2	Visit 1		CARDIO	OID20234	P19971	-4.29441
TYMP	TR20032	1.24505	Plate2	Visit 1	Active	CARDIO	OID20234	P19971	-4.29441
TYMP	TR20037	3.46073	Plate2	Visit 1	Active	CARDIO	OID20234	P19971	-4.29441
TYMP	TR20068	0.896767	Plate2	Visit 1	Active	CARDIO	OID20234	P19971	-4.29441
TYMP	TR20034	3.74245	Plate2	Visit 1		CARDIO	OID20234	P19971	-4.29441
TYMP	TR20095	0.902976	Plate2	Visit 1	Active	CARDIO	OID20234	P19971	-4.29441
TYMP	TR20098	1.81037	Plate2	Visit 1	Placebo	CARDIO	OID20234	P19971	-4.29441
TYMP	TR20028	2.10225	Plate2	Visit 1	Active	CARDIO	OID20234	P19971	-4.29441
TYMP	TR20005	0.563574	Plate2	Visit 1	Active	CARDIO	OID20234	P19971	-4.29441
TYMP	TR20101	1.85259	Plate2	Visit 1	Active	CARDIO	OID20234	P19971	-4.29441
TYMP	TR20086	1.57223	Plate2	Visit 1		CARDIO	OID20234	P19971	-4.29441
TYMP	TR20021	2.48107	Plate2	Visit 1	Active	CARDIO	OID20234	P19971	-4.29441
TYMP	TR20096	1.33639	Plate2	Visit 1	Placebo	CARDIO	OID20234	P19971	-4.29441
TYMP	TR20084	1.45664	Plate2	Visit 1	Active	CARDIO	OID20234	P19971	-4.29441
TYMP	TR20022	1.64966	Plate2	Visit 1	Placebo	CARDIO	OID20234	P19971	-4.29441
TYMP	TR20091	-0.0408015	Plate2	Visit 1	Active	CARDIO	OID20234	P19971	-4.29441
TYMP	TR20092	1.91471	Plate2	Visit 1		CARDIO	OID20234	P19971	-4.29441
TYMP	TR20023	1.76623	Plate2	Visit 1	Placebo	CARDIO	OID20234	P19971	-4.29441
TYMP	TR20105	1.89577	Plate4	Visit 1	Active	CARDIO	OID20234	P19971	-4.42942
