## Supplementary material for "Combined Metabolic Activators Improves Cognitive Functions in Alzheimer’s Disease": Dataset S6 (part 15 of 15)

### Sheet: AD_proteomics (continued)
Assay	sampleID	NPX	PlateID	Visit	Group	Panel	OlinkID	UniProt	LOD
ROR1	TR10001	0.18792	Plate2	Visit 3	Placebo	CARDIO	OID20224	Q01973	-2.25949
ROR1	TR10027	0.719925	Plate2	Visit 3	Active	CARDIO	OID20224	Q01973	-2.25949
ROR1	TR10018	0.515852	Plate4	Visit 3	Placebo	CARDIO	OID20224	Q01973	-2.86386
ROR1	TR10002	-0.130863	Plate4	Visit 3	Active	CARDIO	OID20224	Q01973	-2.86386
ROR1	TR10023	-0.0689833	Plate4	Visit 3	Active	CARDIO	OID20224	Q01973	-2.86386
ROR1	TR10021	-0.480562	Plate4	Visit 3	Placebo	CARDIO	OID20224	Q01973	-2.86386
S100A11	TR10014	0.230919	Plate1	Visit 1	Placebo	CARDIO	OID20130	P31949	-2.1603
S100A11	TR10024	0.335428	Plate1	Visit 1		CARDIO	OID20130	P31949	-2.1603
S100A11	TR10012	0.966963	Plate1	Visit 1		CARDIO	OID20130	P31949	-2.1603
S100A11	TR10027	0.264932	Plate1	Visit 1	Active	CARDIO	OID20130	P31949	-2.1603
S100A11	TR10018	0.0933783	Plate1	Visit 1	Placebo	CARDIO	OID20130	P31949	-2.1603
S100A11	TR10023	0.824521	Plate1	Visit 1	Active	CARDIO	OID20130	P31949	-2.1603
S100A11	TR10034	1.44224	Plate1	Visit 1	Active	CARDIO	OID20130	P31949	-2.1603
S100A11	TR10008	0.471639	Plate1	Visit 1	Placebo	CARDIO	OID20130	P31949	-2.1603
S100A11	TR10005	1.70682	Plate1	Visit 1		CARDIO	OID20130	P31949	-2.1603
S100A11	TR10026	0.182579	Plate1	Visit 1	Active	CARDIO	OID20130	P31949	-2.1603
S100A11	TR10035	-0.460581	Plate1	Visit 1	Placebo	CARDIO	OID20130	P31949	-2.1603
S100A11	TR10036	0.263044	Plate1	Visit 1	Active	CARDIO	OID20130	P31949	-2.1603
S100A11	TR10033	0.0662767	Plate1	Visit 1	Placebo	CARDIO	OID20130	P31949	-2.1603
S100A11	TR10015	0.49644	Plate1	Visit 1	Active	CARDIO	OID20130	P31949	-2.1603
S100A11	TR10037	0.203589	Plate1	Visit 1	Active	CARDIO	OID20130	P31949	-2.1603
S100A11	TR10032	-0.196304	Plate2	Visit 1	Active	CARDIO	OID20130	P31949	-1.73487
S100A11	TR10001	0.507432	Plate2	Visit 1	Placebo	CARDIO	OID20130	P31949	-1.73487
S100A11	TR10021	-0.071527	Plate2	Visit 1	Placebo	CARDIO	OID20130	P31949	-1.73487
S100A11	TR10004	0.254712	Plate2	Visit 1		CARDIO	OID20130	P31949	-1.73487
S100A11	TR10002	0.0873478	Plate2	Visit 1	Active	CARDIO	OID20130	P31949	-1.73487
S100A11	TR10006	0.0856557	Plate2	Visit 1	Active	CARDIO	OID20130	P31949	-1.73487
S100A11	TR10030	0.242423	Plate2	Visit 1	Placebo	CARDIO	OID20130	P31949	-1.73487
S100A11	TR10020	0.337801	Plate2	Visit 1		CARDIO	OID20130	P31949	-1.73487
S100A11	TR10016	0.0120185	Plate4	Visit 1		CARDIO	OID20130	P31949	-2.06083
S100A11	TR10011	0.409137	Plate4	Visit 1	Active	CARDIO	OID20130	P31949	-2.06083
S100A11	TR10031	-0.218688	Plate4	Visit 1		CARDIO	OID20130	P31949	-2.06083
S100A11	TR10013	0.692002	Plate4	Visit 1	Active	CARDIO	OID20130	P31949	-2.06083
S100A11	TR10015	0.651399	Plate1	Visit 3	Active	CARDIO	OID20130	P31949	-2.1603
S100A11	TR10011	0.397111	Plate1	Visit 3	Active	CARDIO	OID20130	P31949	-2.1603
S100A11	TR10008	-0.0234915	Plate1	Visit 3	Placebo	CARDIO	OID20130	P31949	-2.1603
S100A11	TR10014	0.0506864	Plate1	Visit 3	Placebo	CARDIO	OID20130	P31949	-2.1603
S100A11	TR10026	-0.129621	Plate1	Visit 3	Active	CARDIO	OID20130	P31949	-2.1603
S100A11	TR10013	0.398561	Plate1	Visit 3	Active	CARDIO	OID20130	P31949	-2.1603
S100A11	TR10006	0.404706	Plate2	Visit 3	Active	CARDIO	OID20130	P31949	-1.73487
S100A11	TR10001	0.165987	Plate2	Visit 3	Placebo	CARDIO	OID20130	P31949	-1.73487
S100A11	TR10027	-0.178777	Plate2	Visit 3	Active	CARDIO	OID20130	P31949	-1.73487
S100A11	TR10018	0.481445	Plate4	Visit 3	Placebo	CARDIO	OID20130	P31949	-2.06083
S100A11	TR10002	-0.572898	Plate4	Visit 3	Active	CARDIO	OID20130	P31949	-2.06083
S100A11	TR10023	0.744553	Plate4	Visit 3	Active	CARDIO	OID20130	P31949	-2.06083
S100A11	TR10021	0.437139	Plate4	Visit 3	Placebo	CARDIO	OID20130	P31949	-2.06083
S100P	TR10014	1.97959	Plate1	Visit 1	Placebo	CARDIO	OID20103	P25815	-1.18756
S100P	TR10024	1.18575	Plate1	Visit 1		CARDIO	OID20103	P25815	-1.18756
S100P	TR10012	2.70629	Plate1	Visit 1		CARDIO	OID20103	P25815	-1.18756
S100P	TR10027	1.2502	Plate1	Visit 1	Active	CARDIO	OID20103	P25815	-1.18756
S100P	TR10018	1.31777	Plate1	Visit 1	Placebo	CARDIO	OID20103	P25815	-1.18756
S100P	TR10023	2.13979	Plate1	Visit 1	Active	CARDIO	OID20103	P25815	-1.18756
S100P	TR10034	1.61854	Plate1	Visit 1	Active	CARDIO	OID20103	P25815	-1.18756
S100P	TR10008	-0.263272	Plate1	Visit 1	Placebo	CARDIO	OID20103	P25815	-1.18756
S100P	TR10005	0.595124	Plate1	Visit 1		CARDIO	OID20103	P25815	-1.18756
S100P	TR10026	1.17714	Plate1	Visit 1	Active	CARDIO	OID20103	P25815	-1.18756
S100P	TR10035	0.299366	Plate1	Visit 1	Placebo	CARDIO	OID20103	P25815	-1.18756
S100P	TR10036	0.0487101	Plate1	Visit 1	Active	CARDIO	OID20103	P25815	-1.18756
S100P	TR10033	0.939935	Plate1	Visit 1	Placebo	CARDIO	OID20103	P25815	-1.18756
S100P	TR10015	0.783832	Plate1	Visit 1	Active	CARDIO	OID20103	P25815	-1.18756
S100P	TR10037	0.998084	Plate1	Visit 1	Active	CARDIO	OID20103	P25815	-1.18756
S100P	TR10032	0.673317	Plate2	Visit 1	Active	CARDIO	OID20103	P25815	-1.46288
S100P	TR10001	1.77715	Plate2	Visit 1	Placebo	CARDIO	OID20103	P25815	-1.46288
S100P	TR10021	0.753545	Plate2	Visit 1	Placebo	CARDIO	OID20103	P25815	-1.46288
S100P	TR10004	1.04672	Plate2	Visit 1		CARDIO	OID20103	P25815	-1.46288
S100P	TR10002	-0.093493	Plate2	Visit 1	Active	CARDIO	OID20103	P25815	-1.46288
S100P	TR10006	1.23989	Plate2	Visit 1	Active	CARDIO	OID20103	P25815	-1.46288
S100P	TR10030	1.24109	Plate2	Visit 1	Placebo	CARDIO	OID20103	P25815	-1.46288
S100P	TR10020	1.42287	Plate2	Visit 1		CARDIO	OID20103	P25815	-1.46288
S100P	TR10016	1.27466	Plate4	Visit 1		CARDIO	OID20103	P25815	-1.05883
S100P	TR10011	1.15831	Plate4	Visit 1	Active	CARDIO	OID20103	P25815	-1.05883
S100P	TR10031	0.50225	Plate4	Visit 1		CARDIO	OID20103	P25815	-1.05883
S100P	TR10013	1.16186	Plate4	Visit 1	Active	CARDIO	OID20103	P25815	-1.05883
S100P	TR10015	0.830771	Plate1	Visit 3	Active	CARDIO	OID20103	P25815	-1.18756
S100P	TR10011	0.515551	Plate1	Visit 3	Active	CARDIO	OID20103	P25815	-1.18756
S100P	TR10008	0.482802	Plate1	Visit 3	Placebo	CARDIO	OID20103	P25815	-1.18756
S100P	TR10014	1.39602	Plate1	Visit 3	Placebo	CARDIO	OID20103	P25815	-1.18756
S100P	TR10026	0.980191	Plate1	Visit 3	Active	CARDIO	OID20103	P25815	-1.18756
S100P	TR10013	0.861949	Plate1	Visit 3	Active	CARDIO	OID20103	P25815	-1.18756
S100P	TR10006	0.663034	Plate2	Visit 3	Active	CARDIO	OID20103	P25815	-1.46288
S100P	TR10001	1.42365	Plate2	Visit 3	Placebo	CARDIO	OID20103	P25815	-1.46288
S100P	TR10027	1.50476	Plate2	Visit 3	Active	CARDIO	OID20103	P25815	-1.46288
S100P	TR10018	1.10652	Plate4	Visit 3	Placebo	CARDIO	OID20103	P25815	-1.05883
S100P	TR10002	-0.0524005	Plate4	Visit 3	Active	CARDIO	OID20103	P25815	-1.05883
S100P	TR10023	1.98424	Plate4	Visit 3	Active	CARDIO	OID20103	P25815	-1.05883
S100P	TR10021	1.53538	Plate4	Visit 3	Placebo	CARDIO	OID20103	P25815	-1.05883
SCARF1	TR10014	0.0101139	Plate1	Visit 1	Placebo	CARDIO	OID20297	Q14162	-5.21856
SCARF1	TR10024	0.434157	Plate1	Visit 1		CARDIO	OID20297	Q14162	-5.21856
SCARF1	TR10012	1.02035	Plate1	Visit 1		CARDIO	OID20297	Q14162	-5.21856
SCARF1	TR10027	0.403874	Plate1	Visit 1	Active	CARDIO	OID20297	Q14162	-5.21856
SCARF1	TR10018	0.576024	Plate1	Visit 1	Placebo	CARDIO	OID20297	Q14162	-5.21856
SCARF1	TR10023	-0.335086	Plate1	Visit 1	Active	CARDIO	OID20297	Q14162	-5.21856
SCARF1	TR10034	0.626065	Plate1	Visit 1	Active	CARDIO	OID20297	Q14162	-5.21856
SCARF1	TR10008	0.203103	Plate1	Visit 1	Placebo	CARDIO	OID20297	Q14162	-5.21856
SCARF1	TR10005	0.610032	Plate1	Visit 1		CARDIO	OID20297	Q14162	-5.21856
SCARF1	TR10026	0.388826	Plate1	Visit 1	Active	CARDIO	OID20297	Q14162	-5.21856
SCARF1	TR10035	0.333405	Plate1	Visit 1	Placebo	CARDIO	OID20297	Q14162	-5.21856
SCARF1	TR10036	0.0993305	Plate1	Visit 1	Active	CARDIO	OID20297	Q14162	-5.21856
SCARF1	TR10033	-0.295383	Plate1	Visit 1	Placebo	CARDIO	OID20297	Q14162	-5.21856
SCARF1	TR10015	0.317517	Plate1	Visit 1	Active	CARDIO	OID20297	Q14162	-5.21856
SCARF1	TR10037	0.285774	Plate1	Visit 1	Active	CARDIO	OID20297	Q14162	-5.21856
SCARF1	TR10032	-0.0591701	Plate2	Visit 1	Active	CARDIO	OID20297	Q14162	-5.51735
SCARF1	TR10001	0.13548	Plate2	Visit 1	Placebo	CARDIO	OID20297	Q14162	-5.51735
SCARF1	TR10021	0.00851982	Plate2	Visit 1	Placebo	CARDIO	OID20297	Q14162	-5.51735
SCARF1	TR10004	0.774339	Plate2	Visit 1		CARDIO	OID20297	Q14162	-5.51735
SCARF1	TR10002	0.0370038	Plate2	Visit 1	Active	CARDIO	OID20297	Q14162	-5.51735
SCARF1	TR10006	0.311178	Plate2	Visit 1	Active	CARDIO	OID20297	Q14162	-5.51735
SCARF1	TR10030	0.2892	Plate2	Visit 1	Placebo	CARDIO	OID20297	Q14162	-5.51735
SCARF1	TR10020	0.492782	Plate2	Visit 1		CARDIO	OID20297	Q14162	-5.51735
SCARF1	TR10016	0.729002	Plate4	Visit 1		CARDIO	OID20297	Q14162	-4.80828
SCARF1	TR10011	0.847126	Plate4	Visit 1	Active	CARDIO	OID20297	Q14162	-4.80828
SCARF1	TR10031	0.112001	Plate4	Visit 1		CARDIO	OID20297	Q14162	-4.80828
SCARF1	TR10013	0.116404	Plate4	Visit 1	Active	CARDIO	OID20297	Q14162	-4.80828
SCARF1	TR10015	0.161317	Plate1	Visit 3	Active	CARDIO	OID20297	Q14162	-5.21856
SCARF1	TR10011	0.17888	Plate1	Visit 3	Active	CARDIO	OID20297	Q14162	-5.21856
SCARF1	TR10008	0.262681	Plate1	Visit 3	Placebo	CARDIO	OID20297	Q14162	-5.21856
SCARF1	TR10014	-0.312863	Plate1	Visit 3	Placebo	CARDIO	OID20297	Q14162	-5.21856
SCARF1	TR10026	0.183874	Plate1	Visit 3	Active	CARDIO	OID20297	Q14162	-5.21856
SCARF1	TR10013	-0.198229	Plate1	Visit 3	Active	CARDIO	OID20297	Q14162	-5.21856
SCARF1	TR10006	-0.0299408	Plate2	Visit 3	Active	CARDIO	OID20297	Q14162	-5.51735
SCARF1	TR10001	0.196231	Plate2	Visit 3	Placebo	CARDIO	OID20297	Q14162	-5.51735
SCARF1	TR10027	-0.0485443	Plate2	Visit 3	Active	CARDIO	OID20297	Q14162	-5.51735
SCARF1	TR10018	0.395679	Plate4	Visit 3	Placebo	CARDIO	OID20297	Q14162	-4.80828
SCARF1	TR10002	0.0427869	Plate4	Visit 3	Active	CARDIO	OID20297	Q14162	-4.80828
SCARF1	TR10023	0.298901	Plate4	Visit 3	Active	CARDIO	OID20297	Q14162	-4.80828
SCARF1	TR10021	0.698083	Plate4	Visit 3	Placebo	CARDIO	OID20297	Q14162	-4.80828
SDC1	TR10014	0.252746	Plate1	Visit 1	Placebo	CARDIO	OID20169	P18827	-3.5183
SDC1	TR10024	0.208393	Plate1	Visit 1		CARDIO	OID20169	P18827	-3.5183
SDC1	TR10012	1.42445	Plate1	Visit 1		CARDIO	OID20169	P18827	-3.5183
SDC1	TR10027	0.607136	Plate1	Visit 1	Active	CARDIO	OID20169	P18827	-3.5183
SDC1	TR10018	0.579108	Plate1	Visit 1	Placebo	CARDIO	OID20169	P18827	-3.5183
SDC1	TR10023	0.446554	Plate1	Visit 1	Active	CARDIO	OID20169	P18827	-3.5183
SDC1	TR10034	1.42303	Plate1	Visit 1	Active	CARDIO	OID20169	P18827	-3.5183
SDC1	TR10008	1.20276	Plate1	Visit 1	Placebo	CARDIO	OID20169	P18827	-3.5183
SDC1	TR10005	1.06821	Plate1	Visit 1		CARDIO	OID20169	P18827	-3.5183
SDC1	TR10026	-0.285893	Plate1	Visit 1	Active	CARDIO	OID20169	P18827	-3.5183
SDC1	TR10035	-0.477459	Plate1	Visit 1	Placebo	CARDIO	OID20169	P18827	-3.5183
SDC1	TR10036	0.266626	Plate1	Visit 1	Active	CARDIO	OID20169	P18827	-3.5183
SDC1	TR10033	-0.382297	Plate1	Visit 1	Placebo	CARDIO	OID20169	P18827	-3.5183
SDC1	TR10015	0.619566	Plate1	Visit 1	Active	CARDIO	OID20169	P18827	-3.5183
SDC1	TR10037	-0.11316	Plate1	Visit 1	Active	CARDIO	OID20169	P18827	-3.5183
SDC1	TR10032	-0.396564	Plate2	Visit 1	Active	CARDIO	OID20169	P18827	-3.95946
SDC1	TR10001	0.642506	Plate2	Visit 1	Placebo	CARDIO	OID20169	P18827	-3.95946
SDC1	TR10021	-0.0145014	Plate2	Visit 1	Placebo	CARDIO	OID20169	P18827	-3.95946
SDC1	TR10004	0.573638	Plate2	Visit 1		CARDIO	OID20169	P18827	-3.95946
SDC1	TR10002	0.000308934	Plate2	Visit 1	Active	CARDIO	OID20169	P18827	-3.95946
SDC1	TR10006	0.382581	Plate2	Visit 1	Active	CARDIO	OID20169	P18827	-3.95946
SDC1	TR10030	-0.182145	Plate2	Visit 1	Placebo	CARDIO	OID20169	P18827	-3.95946
SDC1	TR10020	0.386884	Plate2	Visit 1		CARDIO	OID20169	P18827	-3.95946
SDC1	TR10016	0.712418	Plate4	Visit 1		CARDIO	OID20169	P18827	-3.55203
SDC1	TR10011	1.26782	Plate4	Visit 1	Active	CARDIO	OID20169	P18827	-3.55203
SDC1	TR10031	-0.255879	Plate4	Visit 1		CARDIO	OID20169	P18827	-3.55203
SDC1	TR10013	1.70867	Plate4	Visit 1	Active	CARDIO	OID20169	P18827	-3.55203
SDC1	TR10015	0.485295	Plate1	Visit 3	Active	CARDIO	OID20169	P18827	-3.5183
SDC1	TR10011	0.7464	Plate1	Visit 3	Active	CARDIO	OID20169	P18827	-3.5183
SDC1	TR10008	0.0766182	Plate1	Visit 3	Placebo	CARDIO	OID20169	P18827	-3.5183
SDC1	TR10014	-0.307998	Plate1	Visit 3	Placebo	CARDIO	OID20169	P18827	-3.5183
SDC1	TR10026	-0.232614	Plate1	Visit 3	Active	CARDIO	OID20169	P18827	-3.5183
SDC1	TR10013	1.37043	Plate1	Visit 3	Active	CARDIO	OID20169	P18827	-3.5183
SDC1	TR10006	0.200246	Plate2	Visit 3	Active	CARDIO	OID20169	P18827	-3.95946
SDC1	TR10001	0.416082	Plate2	Visit 3	Placebo	CARDIO	OID20169	P18827	-3.95946
SDC1	TR10027	0.155577	Plate2	Visit 3	Active	CARDIO	OID20169	P18827	-3.95946
SDC1	TR10018	0.757993	Plate4	Visit 3	Placebo	CARDIO	OID20169	P18827	-3.55203
SDC1	TR10002	-0.86283	Plate4	Visit 3	Active	CARDIO	OID20169	P18827	-3.55203
SDC1	TR10023	0.840799	Plate4	Visit 3	Active	CARDIO	OID20169	P18827	-3.55203
SDC1	TR10021	-0.00969213	Plate4	Visit 3	Placebo	CARDIO	OID20169	P18827	-3.55203
SDC4	TR10014	-2.98832	Plate1	Visit 1	Placebo	CARDIO	OID20216	P31431	-5.93335
SDC4	TR10024	-2.89574	Plate1	Visit 1		CARDIO	OID20216	P31431	-5.93335
SDC4	TR10012	-3.01644	Plate1	Visit 1		CARDIO	OID20216	P31431	-5.93335
SDC4	TR10027	-2.66343	Plate1	Visit 1	Active	CARDIO	OID20216	P31431	-5.93335
SDC4	TR10018	-3.01405	Plate1	Visit 1	Placebo	CARDIO	OID20216	P31431	-5.93335
SDC4	TR10023	-2.72681	Plate1	Visit 1	Active	CARDIO	OID20216	P31431	-5.93335
SDC4	TR10034	-3.46032	Plate1	Visit 1	Active	CARDIO	OID20216	P31431	-5.93335
SDC4	TR10008	-3.43783	Plate1	Visit 1	Placebo	CARDIO	OID20216	P31431	-5.93335
SDC4	TR10005	-1.58055	Plate1	Visit 1		CARDIO	OID20216	P31431	-5.93335
SDC4	TR10026	-2.76276	Plate1	Visit 1	Active	CARDIO	OID20216	P31431	-5.93335
SDC4	TR10035	-4.11116	Plate1	Visit 1	Placebo	CARDIO	OID20216	P31431	-5.93335
SDC4	TR10036	-2.79359	Plate1	Visit 1	Active	CARDIO	OID20216	P31431	-5.93335
SDC4	TR10033	-3.04467	Plate1	Visit 1	Placebo	CARDIO	OID20216	P31431	-5.93335
SDC4	TR10015	-2.43357	Plate1	Visit 1	Active	CARDIO	OID20216	P31431	-5.93335
SDC4	TR10037	-2.48994	Plate1	Visit 1	Active	CARDIO	OID20216	P31431	-5.93335
SDC4	TR10032	-3.64567	Plate2	Visit 1	Active	CARDIO	OID20216	P31431	-5.75846
SDC4	TR10001	-2.58636	Plate2	Visit 1	Placebo	CARDIO	OID20216	P31431	-5.75846
SDC4	TR10021	-3.83536	Plate2	Visit 1	Placebo	CARDIO	OID20216	P31431	-5.75846
SDC4	TR10004	-3.57815	Plate2	Visit 1		CARDIO	OID20216	P31431	-5.75846
SDC4	TR10002	-3.68235	Plate2	Visit 1	Active	CARDIO	OID20216	P31431	-5.75846
SDC4	TR10006	-3.38068	Plate2	Visit 1	Active	CARDIO	OID20216	P31431	-5.75846
SDC4	TR10030	-2.34928	Plate2	Visit 1	Placebo	CARDIO	OID20216	P31431	-5.75846
SDC4	TR10020	-1.9973	Plate2	Visit 1		CARDIO	OID20216	P31431	-5.75846
SDC4	TR10016	-3.75588	Plate4	Visit 1		CARDIO	OID20216	P31431	-5.77334
SDC4	TR10011	-3.44966	Plate4	Visit 1	Active	CARDIO	OID20216	P31431	-5.77334
SDC4	TR10031	-3.90107	Plate4	Visit 1		CARDIO	OID20216	P31431	-5.77334
SDC4	TR10013	-3.05488	Plate4	Visit 1	Active	CARDIO	OID20216	P31431	-5.77334
SDC4	TR10015	-3.11289	Plate1	Visit 3	Active	CARDIO	OID20216	P31431	-5.93335
SDC4	TR10011	-3.43567	Plate1	Visit 3	Active	CARDIO	OID20216	P31431	-5.93335
SDC4	TR10008	-3.64166	Plate1	Visit 3	Placebo	CARDIO	OID20216	P31431	-5.93335
SDC4	TR10014	-2.80517	Plate1	Visit 3	Placebo	CARDIO	OID20216	P31431	-5.93335
SDC4	TR10026	-3.4146	Plate1	Visit 3	Active	CARDIO	OID20216	P31431	-5.93335
SDC4	TR10013	-3.64676	Plate1	Visit 3	Active	CARDIO	OID20216	P31431	-5.93335
SDC4	TR10006	-3.57066	Plate2	Visit 3	Active	CARDIO	OID20216	P31431	-5.75846
SDC4	TR10001	-3.18235	Plate2	Visit 3	Placebo	CARDIO	OID20216	P31431	-5.75846
SDC4	TR10027	-2.54451	Plate2	Visit 3	Active	CARDIO	OID20216	P31431	-5.75846
SDC4	TR10018	-2.40298	Plate4	Visit 3	Placebo	CARDIO	OID20216	P31431	-5.77334
SDC4	TR10002	-3.85935	Plate4	Visit 3	Active	CARDIO	OID20216	P31431	-5.77334
SDC4	TR10023	-1.69392	Plate4	Visit 3	Active	CARDIO	OID20216	P31431	-5.77334
SDC4	TR10021	-1.33491	Plate4	Visit 3	Placebo	CARDIO	OID20216	P31431	-5.77334
SELE	TR10014	-1.35658	Plate1	Visit 1	Placebo	CARDIO	OID20290	P16581	-6.26448
SELE	TR10024	1.09998	Plate1	Visit 1		CARDIO	OID20290	P16581	-6.26448
SELE	TR10012	-0.304974	Plate1	Visit 1		CARDIO	OID20290	P16581	-6.26448
SELE	TR10027	-0.37841	Plate1	Visit 1	Active	CARDIO	OID20290	P16581	-6.26448
SELE	TR10018	0.923115	Plate1	Visit 1	Placebo	CARDIO	OID20290	P16581	-6.26448
SELE	TR10023	1.49226	Plate1	Visit 1	Active	CARDIO	OID20290	P16581	-6.26448
SELE	TR10034	-0.235218	Plate1	Visit 1	Active	CARDIO	OID20290	P16581	-6.26448
SELE	TR10008	0.230046	Plate1	Visit 1	Placebo	CARDIO	OID20290	P16581	-6.26448
SELE	TR10005	1.34321	Plate1	Visit 1		CARDIO	OID20290	P16581	-6.26448
SELE	TR10026	0.142725	Plate1	Visit 1	Active	CARDIO	OID20290	P16581	-6.26448
SELE	TR10035	-0.417188	Plate1	Visit 1	Placebo	CARDIO	OID20290	P16581	-6.26448
SELE	TR10036	0.864634	Plate1	Visit 1	Active	CARDIO	OID20290	P16581	-6.26448
SELE	TR10033	0.724097	Plate1	Visit 1	Placebo	CARDIO	OID20290	P16581	-6.26448
SELE	TR10015	0.145259	Plate1	Visit 1	Active	CARDIO	OID20290	P16581	-6.26448
SELE	TR10037	0.649006	Plate1	Visit 1	Active	CARDIO	OID20290	P16581	-6.26448
SELE	TR10032	0.456876	Plate2	Visit 1	Active	CARDIO	OID20290	P16581	-6.19476
SELE	TR10001	0.677056	Plate2	Visit 1	Placebo	CARDIO	OID20290	P16581	-6.19476
SELE	TR10021	0.579284	Plate2	Visit 1	Placebo	CARDIO	OID20290	P16581	-6.19476
SELE	TR10004	0.855854	Plate2	Visit 1		CARDIO	OID20290	P16581	-6.19476
SELE	TR10002	-0.404694	Plate2	Visit 1	Active	CARDIO	OID20290	P16581	-6.19476
SELE	TR10006	0.908044	Plate2	Visit 1	Active	CARDIO	OID20290	P16581	-6.19476
SELE	TR10030	-0.278276	Plate2	Visit 1	Placebo	CARDIO	OID20290	P16581	-6.19476
SELE	TR10020	0.781415	Plate2	Visit 1		CARDIO	OID20290	P16581	-6.19476
SELE	TR10016	1.02642	Plate4	Visit 1		CARDIO	OID20290	P16581	-5.91875
SELE	TR10011	1.4227	Plate4	Visit 1	Active	CARDIO	OID20290	P16581	-5.91875
SELE	TR10031	-0.281156	Plate4	Visit 1		CARDIO	OID20290	P16581	-5.91875
SELE	TR10013	0.909211	Plate4	Visit 1	Active	CARDIO	OID20290	P16581	-5.91875
SELE	TR10015	0.0412684	Plate1	Visit 3	Active	CARDIO	OID20290	P16581	-6.26448
SELE	TR10011	0.757312	Plate1	Visit 3	Active	CARDIO	OID20290	P16581	-6.26448
SELE	TR10008	0.251378	Plate1	Visit 3	Placebo	CARDIO	OID20290	P16581	-6.26448
SELE	TR10014	-1.97198	Plate1	Visit 3	Placebo	CARDIO	OID20290	P16581	-6.26448
SELE	TR10026	-0.379479	Plate1	Visit 3	Active	CARDIO	OID20290	P16581	-6.26448
SELE	TR10013	0.725488	Plate1	Visit 3	Active	CARDIO	OID20290	P16581	-6.26448
SELE	TR10006	0.317978	Plate2	Visit 3	Active	CARDIO	OID20290	P16581	-6.19476
SELE	TR10001	0.747501	Plate2	Visit 3	Placebo	CARDIO	OID20290	P16581	-6.19476
SELE	TR10027	-1.0682	Plate2	Visit 3	Active	CARDIO	OID20290	P16581	-6.19476
SELE	TR10018	0.450315	Plate4	Visit 3	Placebo	CARDIO	OID20290	P16581	-5.91875
SELE	TR10002	-0.893367	Plate4	Visit 3	Active	CARDIO	OID20290	P16581	-5.91875
SELE	TR10023	1.26645	Plate4	Visit 3	Active	CARDIO	OID20290	P16581	-5.91875
SELE	TR10021	0.565539	Plate4	Visit 3	Placebo	CARDIO	OID20290	P16581	-5.91875
SELP	TR10014	-0.777432	Plate1	Visit 1	Placebo	CARDIO	OID20379	P16109	-7.26816
SELP	TR10024	0.186751	Plate1	Visit 1		CARDIO	OID20379	P16109	-7.26816
SELP	TR10012	-0.0473076	Plate1	Visit 1		CARDIO	OID20379	P16109	-7.26816
SELP	TR10027	0.0309543	Plate1	Visit 1	Active	CARDIO	OID20379	P16109	-7.26816
SELP	TR10018	0.083174	Plate1	Visit 1	Placebo	CARDIO	OID20379	P16109	-7.26816
SELP	TR10023	0.286088	Plate1	Visit 1	Active	CARDIO	OID20379	P16109	-7.26816
SELP	TR10034	-0.448754	Plate1	Visit 1	Active	CARDIO	OID20379	P16109	-7.26816
SELP	TR10008	0.0866918	Plate1	Visit 1	Placebo	CARDIO	OID20379	P16109	-7.26816
SELP	TR10005	0.791311	Plate1	Visit 1		CARDIO	OID20379	P16109	-7.26816
SELP	TR10026	-0.25504	Plate1	Visit 1	Active	CARDIO	OID20379	P16109	-7.26816
SELP	TR10035	-0.303573	Plate1	Visit 1	Placebo	CARDIO	OID20379	P16109	-7.26816
SELP	TR10036	-0.098896	Plate1	Visit 1	Active	CARDIO	OID20379	P16109	-7.26816
SELP	TR10033	-0.147824	Plate1	Visit 1	Placebo	CARDIO	OID20379	P16109	-7.26816
SELP	TR10015	0.0654462	Plate1	Visit 1	Active	CARDIO	OID20379	P16109	-7.26816
SELP	TR10037	-0.510063	Plate1	Visit 1	Active	CARDIO	OID20379	P16109	-7.26816
SELP	TR10032	-0.448903	Plate2	Visit 1	Active	CARDIO	OID20379	P16109	-6.35103
SELP	TR10001	0.409896	Plate2	Visit 1	Placebo	CARDIO	OID20379	P16109	-6.35103
SELP	TR10021	-0.13086	Plate2	Visit 1	Placebo	CARDIO	OID20379	P16109	-6.35103
SELP	TR10004	0.189768	Plate2	Visit 1		CARDIO	OID20379	P16109	-6.35103
SELP	TR10002	-0.693811	Plate2	Visit 1	Active	CARDIO	OID20379	P16109	-6.35103
SELP	TR10006	-0.1025	Plate2	Visit 1	Active	CARDIO	OID20379	P16109	-6.35103
SELP	TR10030	-0.238229	Plate2	Visit 1	Placebo	CARDIO	OID20379	P16109	-6.35103
SELP	TR10020	-0.486355	Plate2	Visit 1		CARDIO	OID20379	P16109	-6.35103
SELP	TR10016	-0.0662037	Plate4	Visit 1		CARDIO	OID20379	P16109	-6.0272
SELP	TR10011	0.0580289	Plate4	Visit 1	Active	CARDIO	OID20379	P16109	-6.0272
SELP	TR10031	-1.15693	Plate4	Visit 1		CARDIO	OID20379	P16109	-6.0272
SELP	TR10013	-0.295559	Plate4	Visit 1	Active	CARDIO	OID20379	P16109	-6.0272
SELP	TR10015	-0.0878782	Plate1	Visit 3	Active	CARDIO	OID20379	P16109	-7.26816
SELP	TR10011	-0.257196	Plate1	Visit 3	Active	CARDIO	OID20379	P16109	-7.26816
SELP	TR10008	0.461665	Plate1	Visit 3	Placebo	CARDIO	OID20379	P16109	-7.26816
SELP	TR10014	-1.34773	Plate1	Visit 3	Placebo	CARDIO	OID20379	P16109	-7.26816
SELP	TR10026	-0.483644	Plate1	Visit 3	Active	CARDIO	OID20379	P16109	-7.26816
SELP	TR10013	-0.480435	Plate1	Visit 3	Active	CARDIO	OID20379	P16109	-7.26816
SELP	TR10006	-0.242189	Plate2	Visit 3	Active	CARDIO	OID20379	P16109	-6.35103
SELP	TR10001	0.756608	Plate2	Visit 3	Placebo	CARDIO	OID20379	P16109	-6.35103
SELP	TR10027	-0.405699	Plate2	Visit 3	Active	CARDIO	OID20379	P16109	-6.35103
SELP	TR10018	-0.0665821	Plate4	Visit 3	Placebo	CARDIO	OID20379	P16109	-6.0272
SELP	TR10002	-1.21711	Plate4	Visit 3	Active	CARDIO	OID20379	P16109	-6.0272
SELP	TR10023	0.193903	Plate4	Visit 3	Active	CARDIO	OID20379	P16109	-6.0272
SELP	TR10021	-0.00631392	Plate4	Visit 3	Placebo	CARDIO	OID20379	P16109	-6.0272
SEMA3F	TR10014	-0.207533	Plate1	Visit 1	Placebo	CARDIO	OID20186	Q13275	-4.8374
SEMA3F	TR10024	0.483651	Plate1	Visit 1		CARDIO	OID20186	Q13275	-4.8374
SEMA3F	TR10012	1.20496	Plate1	Visit 1		CARDIO	OID20186	Q13275	-4.8374
SEMA3F	TR10027	0.447274	Plate1	Visit 1	Active	CARDIO	OID20186	Q13275	-4.8374
SEMA3F	TR10018	0.275823	Plate1	Visit 1	Placebo	CARDIO	OID20186	Q13275	-4.8374
SEMA3F	TR10023	0.421525	Plate1	Visit 1	Active	CARDIO	OID20186	Q13275	-4.8374
SEMA3F	TR10034	0.459943	Plate1	Visit 1	Active	CARDIO	OID20186	Q13275	-4.8374
SEMA3F	TR10008	-0.32274	Plate1	Visit 1	Placebo	CARDIO	OID20186	Q13275	-4.8374
SEMA3F	TR10005	0.403571	Plate1	Visit 1		CARDIO	OID20186	Q13275	-4.8374
SEMA3F	TR10026	0.382046	Plate1	Visit 1	Active	CARDIO	OID20186	Q13275	-4.8374
SEMA3F	TR10035	0.171882	Plate1	Visit 1	Placebo	CARDIO	OID20186	Q13275	-4.8374
SEMA3F	TR10036	0.491457	Plate1	Visit 1	Active	CARDIO	OID20186	Q13275	-4.8374
SEMA3F	TR10033	0.299063	Plate1	Visit 1	Placebo	CARDIO	OID20186	Q13275	-4.8374
SEMA3F	TR10015	0.652268	Plate1	Visit 1	Active	CARDIO	OID20186	Q13275	-4.8374
SEMA3F	TR10037	0.573117	Plate1	Visit 1	Active	CARDIO	OID20186	Q13275	-4.8374
SEMA3F	TR10032	-0.372931	Plate2	Visit 1	Active	CARDIO	OID20186	Q13275	-4.77785
SEMA3F	TR10001	-0.167952	Plate2	Visit 1	Placebo	CARDIO	OID20186	Q13275	-4.77785
SEMA3F	TR10021	-0.0677823	Plate2	Visit 1	Placebo	CARDIO	OID20186	Q13275	-4.77785
SEMA3F	TR10004	0.735377	Plate2	Visit 1		CARDIO	OID20186	Q13275	-4.77785
SEMA3F	TR10002	0.131099	Plate2	Visit 1	Active	CARDIO	OID20186	Q13275	-4.77785
SEMA3F	TR10006	0.679506	Plate2	Visit 1	Active	CARDIO	OID20186	Q13275	-4.77785
SEMA3F	TR10030	0.459722	Plate2	Visit 1	Placebo	CARDIO	OID20186	Q13275	-4.77785
SEMA3F	TR10020	0.410765	Plate2	Visit 1		CARDIO	OID20186	Q13275	-4.77785
SEMA3F	TR10016	-0.0219692	Plate4	Visit 1		CARDIO	OID20186	Q13275	-4.05641
SEMA3F	TR10011	0.233442	Plate4	Visit 1	Active	CARDIO	OID20186	Q13275	-4.05641
SEMA3F	TR10031	-0.56279	Plate4	Visit 1		CARDIO	OID20186	Q13275	-4.05641
SEMA3F	TR10013	-0.172757	Plate4	Visit 1	Active	CARDIO	OID20186	Q13275	-4.05641
SEMA3F	TR10015	0.181888	Plate1	Visit 3	Active	CARDIO	OID20186	Q13275	-4.8374
SEMA3F	TR10011	0.224774	Plate1	Visit 3	Active	CARDIO	OID20186	Q13275	-4.8374
SEMA3F	TR10008	-0.475797	Plate1	Visit 3	Placebo	CARDIO	OID20186	Q13275	-4.8374
SEMA3F	TR10014	-0.269394	Plate1	Visit 3	Placebo	CARDIO	OID20186	Q13275	-4.8374
SEMA3F	TR10026	-0.00904093	Plate1	Visit 3	Active	CARDIO	OID20186	Q13275	-4.8374
SEMA3F	TR10013	-0.105985	Plate1	Visit 3	Active	CARDIO	OID20186	Q13275	-4.8374
SEMA3F	TR10006	0.351401	Plate2	Visit 3	Active	CARDIO	OID20186	Q13275	-4.77785
SEMA3F	TR10001	-0.215072	Plate2	Visit 3	Placebo	CARDIO	OID20186	Q13275	-4.77785
SEMA3F	TR10027	0.0850682	Plate2	Visit 3	Active	CARDIO	OID20186	Q13275	-4.77785
SEMA3F	TR10018	0.24934	Plate4	Visit 3	Placebo	CARDIO	OID20186	Q13275	-4.05641
SEMA3F	TR10002	-0.596651	Plate4	Visit 3	Active	CARDIO	OID20186	Q13275	-4.05641
SEMA3F	TR10023	-0.030354	Plate4	Visit 3	Active	CARDIO	OID20186	Q13275	-4.05641
SEMA3F	TR10021	-0.164774	Plate4	Visit 3	Placebo	CARDIO	OID20186	Q13275	-4.05641
SEMA7A	TR10014	-0.453776	Plate1	Visit 1	Placebo	CARDIO	OID20283	O75326	-6.70841
SEMA7A	TR10024	0.616982	Plate1	Visit 1		CARDIO	OID20283	O75326	-6.70841
SEMA7A	TR10012	0.24824	Plate1	Visit 1		CARDIO	OID20283	O75326	-6.70841
SEMA7A	TR10027	0.588507	Plate1	Visit 1	Active	CARDIO	OID20283	O75326	-6.70841
SEMA7A	TR10018	0.865471	Plate1	Visit 1	Placebo	CARDIO	OID20283	O75326	-6.70841
SEMA7A	TR10023	-0.0846104	Plate1	Visit 1	Active	CARDIO	OID20283	O75326	-6.70841
SEMA7A	TR10034	0.373765	Plate1	Visit 1	Active	CARDIO	OID20283	O75326	-6.70841
SEMA7A	TR10008	-0.430568	Plate1	Visit 1	Placebo	CARDIO	OID20283	O75326	-6.70841
SEMA7A	TR10005	0.763253	Plate1	Visit 1		CARDIO	OID20283	O75326	-6.70841
SEMA7A	TR10026	0.0946276	Plate1	Visit 1	Active	CARDIO	OID20283	O75326	-6.70841
SEMA7A	TR10035	-0.0669377	Plate1	Visit 1	Placebo	CARDIO	OID20283	O75326	-6.70841
SEMA7A	TR10036	-0.120551	Plate1	Visit 1	Active	CARDIO	OID20283	O75326	-6.70841
SEMA7A	TR10033	-0.414239	Plate1	Visit 1	Placebo	CARDIO	OID20283	O75326	-6.70841
SEMA7A	TR10015	0.0173805	Plate1	Visit 1	Active	CARDIO	OID20283	O75326	-6.70841
SEMA7A	TR10037	0.13097	Plate1	Visit 1	Active	CARDIO	OID20283	O75326	-6.70841
SEMA7A	TR10032	-0.568735	Plate2	Visit 1	Active	CARDIO	OID20283	O75326	-6.86515
SEMA7A	TR10001	-0.1043	Plate2	Visit 1	Placebo	CARDIO	OID20283	O75326	-6.86515
SEMA7A	TR10021	-0.140188	Plate2	Visit 1	Placebo	CARDIO	OID20283	O75326	-6.86515
SEMA7A	TR10004	0.324296	Plate2	Visit 1		CARDIO	OID20283	O75326	-6.86515
SEMA7A	TR10002	0.145353	Plate2	Visit 1	Active	CARDIO	OID20283	O75326	-6.86515
SEMA7A	TR10006	-0.0498461	Plate2	Visit 1	Active	CARDIO	OID20283	O75326	-6.86515
SEMA7A	TR10030	-0.220798	Plate2	Visit 1	Placebo	CARDIO	OID20283	O75326	-6.86515
SEMA7A	TR10020	-0.236896	Plate2	Visit 1		CARDIO	OID20283	O75326	-6.86515
SEMA7A	TR10016	0.713476	Plate4	Visit 1		CARDIO	OID20283	O75326	-6.75421
SEMA7A	TR10011	-0.303649	Plate4	Visit 1	Active	CARDIO	OID20283	O75326	-6.75421
SEMA7A	TR10031	-0.305193	Plate4	Visit 1		CARDIO	OID20283	O75326	-6.75421
SEMA7A	TR10013	0.286403	Plate4	Visit 1	Active	CARDIO	OID20283	O75326	-6.75421
SEMA7A	TR10015	0.14672	Plate1	Visit 3	Active	CARDIO	OID20283	O75326	-6.70841
SEMA7A	TR10011	-0.532853	Plate1	Visit 3	Active	CARDIO	OID20283	O75326	-6.70841
SEMA7A	TR10008	-0.190074	Plate1	Visit 3	Placebo	CARDIO	OID20283	O75326	-6.70841
SEMA7A	TR10014	-0.945619	Plate1	Visit 3	Placebo	CARDIO	OID20283	O75326	-6.70841
SEMA7A	TR10026	-0.0373089	Plate1	Visit 3	Active	CARDIO	OID20283	O75326	-6.70841
SEMA7A	TR10013	0.400268	Plate1	Visit 3	Active	CARDIO	OID20283	O75326	-6.70841
SEMA7A	TR10006	-0.310305	Plate2	Visit 3	Active	CARDIO	OID20283	O75326	-6.86515
SEMA7A	TR10001	-0.0915844	Plate2	Visit 3	Placebo	CARDIO	OID20283	O75326	-6.86515
SEMA7A	TR10027	0.152264	Plate2	Visit 3	Active	CARDIO	OID20283	O75326	-6.86515
SEMA7A	TR10018	0.5405	Plate4	Visit 3	Placebo	CARDIO	OID20283	O75326	-6.75421
SEMA7A	TR10002	-0.255886	Plate4	Visit 3	Active	CARDIO	OID20283	O75326	-6.75421
SEMA7A	TR10023	0.253595	Plate4	Visit 3	Active	CARDIO	OID20283	O75326	-6.75421
SEMA7A	TR10021	-0.302081	Plate4	Visit 3	Placebo	CARDIO	OID20283	O75326	-6.75421
SERPINA11	TR10014	1.49226	Plate1	Visit 1	Placebo	CARDIO	OID20281	Q86U17	-8.78754
SERPINA11	TR10024	1.16377	Plate1	Visit 1		CARDIO	OID20281	Q86U17	-8.78754
SERPINA11	TR10012	2.07847	Plate1	Visit 1		CARDIO	OID20281	Q86U17	-8.78754
SERPINA11	TR10027	1.5479	Plate1	Visit 1	Active	CARDIO	OID20281	Q86U17	-8.78754
SERPINA11	TR10018	1.82031	Plate1	Visit 1	Placebo	CARDIO	OID20281	Q86U17	-8.78754
SERPINA11	TR10023	1.28915	Plate1	Visit 1	Active	CARDIO	OID20281	Q86U17	-8.78754
SERPINA11	TR10034	1.85511	Plate1	Visit 1	Active	CARDIO	OID20281	Q86U17	-8.78754
SERPINA11	TR10008	1.00339	Plate1	Visit 1	Placebo	CARDIO	OID20281	Q86U17	-8.78754
SERPINA11	TR10005	0.960009	Plate1	Visit 1		CARDIO	OID20281	Q86U17	-8.78754
SERPINA11	TR10026	1.19217	Plate1	Visit 1	Active	CARDIO	OID20281	Q86U17	-8.78754
SERPINA11	TR10035	1.58947	Plate1	Visit 1	Placebo	CARDIO	OID20281	Q86U17	-8.78754
SERPINA11	TR10036	0.626511	Plate1	Visit 1	Active	CARDIO	OID20281	Q86U17	-8.78754
SERPINA11	TR10033	0.957988	Plate1	Visit 1	Placebo	CARDIO	OID20281	Q86U17	-8.78754
SERPINA11	TR10015	1.40884	Plate1	Visit 1	Active	CARDIO	OID20281	Q86U17	-8.78754
SERPINA11	TR10037	1.29746	Plate1	Visit 1	Active	CARDIO	OID20281	Q86U17	-8.78754
SERPINA11	TR10032	0.741759	Plate2	Visit 1	Active	CARDIO	OID20281	Q86U17	-8.92609
SERPINA11	TR10001	1.08821	Plate2	Visit 1	Placebo	CARDIO	OID20281	Q86U17	-8.92609
SERPINA11	TR10021	2.0622	Plate2	Visit 1	Placebo	CARDIO	OID20281	Q86U17	-8.92609
SERPINA11	TR10004	1.13983	Plate2	Visit 1		CARDIO	OID20281	Q86U17	-8.92609
SERPINA11	TR10002	1.91932	Plate2	Visit 1	Active	CARDIO	OID20281	Q86U17	-8.92609
SERPINA11	TR10006	1.2757	Plate2	Visit 1	Active	CARDIO	OID20281	Q86U17	-8.92609
SERPINA11	TR10030	0.638616	Plate2	Visit 1	Placebo	CARDIO	OID20281	Q86U17	-8.92609
SERPINA11	TR10020	1.29274	Plate2	Visit 1		CARDIO	OID20281	Q86U17	-8.92609
SERPINA11	TR10016	-0.166573	Plate4	Visit 1		CARDIO	OID20281	Q86U17	-8.96154
SERPINA11	TR10011	0.757741	Plate4	Visit 1	Active	CARDIO	OID20281	Q86U17	-8.96154
SERPINA11	TR10031	0.731814	Plate4	Visit 1		CARDIO	OID20281	Q86U17	-8.96154
SERPINA11	TR10013	0.517207	Plate4	Visit 1	Active	CARDIO	OID20281	Q86U17	-8.96154
SERPINA11	TR10015	1.34723	Plate1	Visit 3	Active	CARDIO	OID20281	Q86U17	-8.78754
SERPINA11	TR10011	0.457863	Plate1	Visit 3	Active	CARDIO	OID20281	Q86U17	-8.78754
SERPINA11	TR10008	0.77379	Plate1	Visit 3	Placebo	CARDIO	OID20281	Q86U17	-8.78754
SERPINA11	TR10014	1.7537	Plate1	Visit 3	Placebo	CARDIO	OID20281	Q86U17	-8.78754
SERPINA11	TR10026	0.976372	Plate1	Visit 3	Active	CARDIO	OID20281	Q86U17	-8.78754
SERPINA11	TR10013	0.505648	Plate1	Visit 3	Active	CARDIO	OID20281	Q86U17	-8.78754
SERPINA11	TR10006	0.918696	Plate2	Visit 3	Active	CARDIO	OID20281	Q86U17	-8.92609
SERPINA11	TR10001	0.777447	Plate2	Visit 3	Placebo	CARDIO	OID20281	Q86U17	-8.92609
SERPINA11	TR10027	0.581612	Plate2	Visit 3	Active	CARDIO	OID20281	Q86U17	-8.92609
SERPINA11	TR10018	1.10916	Plate4	Visit 3	Placebo	CARDIO	OID20281	Q86U17	-8.96154
SERPINA11	TR10002	1.88789	Plate4	Visit 3	Active	CARDIO	OID20281	Q86U17	-8.96154
SERPINA11	TR10023	0.952801	Plate4	Visit 3	Active	CARDIO	OID20281	Q86U17	-8.96154
SERPINA11	TR10021	1.45597	Plate4	Visit 3	Placebo	CARDIO	OID20281	Q86U17	-8.96154
SERPINA12	TR10014	1.58654	Plate1	Visit 1	Placebo	CARDIO	OID20219	Q8IW75	-3.26254
SERPINA12	TR10024	4.19169	Plate1	Visit 1		CARDIO	OID20219	Q8IW75	-3.26254
SERPINA12	TR10012	1.08324	Plate1	Visit 1		CARDIO	OID20219	Q8IW75	-3.26254
SERPINA12	TR10027	2.13114	Plate1	Visit 1	Active	CARDIO	OID20219	Q8IW75	-3.26254
SERPINA12	TR10018	2.46537	Plate1	Visit 1	Placebo	CARDIO	OID20219	Q8IW75	-3.26254
SERPINA12	TR10023	-0.747401	Plate1	Visit 1	Active	CARDIO	OID20219	Q8IW75	-3.26254
SERPINA12	TR10034	1.88512	Plate1	Visit 1	Active	CARDIO	OID20219	Q8IW75	-3.26254
SERPINA12	TR10008	0.371252	Plate1	Visit 1	Placebo	CARDIO	OID20219	Q8IW75	-3.26254
SERPINA12	TR10005	-0.201525	Plate1	Visit 1		CARDIO	OID20219	Q8IW75	-3.26254
SERPINA12	TR10026	0.0148272	Plate1	Visit 1	Active	CARDIO	OID20219	Q8IW75	-3.26254
SERPINA12	TR10035	0.763997	Plate1	Visit 1	Placebo	CARDIO	OID20219	Q8IW75	-3.26254
SERPINA12	TR10036	0.493042	Plate1	Visit 1	Active	CARDIO	OID20219	Q8IW75	-3.26254
SERPINA12	TR10033	0.0252703	Plate1	Visit 1	Placebo	CARDIO	OID20219	Q8IW75	-3.26254
SERPINA12	TR10015	1.45822	Plate1	Visit 1	Active	CARDIO	OID20219	Q8IW75	-3.26254
SERPINA12	TR10037	0.195105	Plate1	Visit 1	Active	CARDIO	OID20219	Q8IW75	-3.26254
SERPINA12	TR10032	-0.407483	Plate2	Visit 1	Active	CARDIO	OID20219	Q8IW75	-2.34714
SERPINA12	TR10001	1.28924	Plate2	Visit 1	Placebo	CARDIO	OID20219	Q8IW75	-2.34714
SERPINA12	TR10021	0.492487	Plate2	Visit 1	Placebo	CARDIO	OID20219	Q8IW75	-2.34714
SERPINA12	TR10004	0.105525	Plate2	Visit 1		CARDIO	OID20219	Q8IW75	-2.34714
SERPINA12	TR10002	-0.0216426	Plate2	Visit 1	Active	CARDIO	OID20219	Q8IW75	-2.34714
SERPINA12	TR10006	3.47039	Plate2	Visit 1	Active	CARDIO	OID20219	Q8IW75	-2.34714
SERPINA12	TR10030	1.68835	Plate2	Visit 1	Placebo	CARDIO	OID20219	Q8IW75	-2.34714
SERPINA12	TR10020	-0.429138	Plate2	Visit 1		CARDIO	OID20219	Q8IW75	-2.34714
SERPINA12	TR10016	-0.33085	Plate4	Visit 1		CARDIO	OID20219	Q8IW75	-2.41495
SERPINA12	TR10011	1.50773	Plate4	Visit 1	Active	CARDIO	OID20219	Q8IW75	-2.41495
SERPINA12	TR10031	-0.18227	Plate4	Visit 1		CARDIO	OID20219	Q8IW75	-2.41495
SERPINA12	TR10013	1.69059	Plate4	Visit 1	Active	CARDIO	OID20219	Q8IW75	-2.41495
SERPINA12	TR10015	2.70532	Plate1	Visit 3	Active	CARDIO	OID20219	Q8IW75	-3.26254
SERPINA12	TR10011	1.24468	Plate1	Visit 3	Active	CARDIO	OID20219	Q8IW75	-3.26254
SERPINA12	TR10008	0.810847	Plate1	Visit 3	Placebo	CARDIO	OID20219	Q8IW75	-3.26254
SERPINA12	TR10014	1.25759	Plate1	Visit 3	Placebo	CARDIO	OID20219	Q8IW75	-3.26254
SERPINA12	TR10026	-0.280588	Plate1	Visit 3	Active	CARDIO	OID20219	Q8IW75	-3.26254
SERPINA12	TR10013	1.72033	Plate1	Visit 3	Active	CARDIO	OID20219	Q8IW75	-3.26254
SERPINA12	TR10006	4.01545	Plate2	Visit 3	Active	CARDIO	OID20219	Q8IW75	-2.34714
SERPINA12	TR10001	1.23334	Plate2	Visit 3	Placebo	CARDIO	OID20219	Q8IW75	-2.34714
SERPINA12	TR10027	0.975843	Plate2	Visit 3	Active	CARDIO	OID20219	Q8IW75	-2.34714
SERPINA12	TR10018	2.73883	Plate4	Visit 3	Placebo	CARDIO	OID20219	Q8IW75	-2.41495
SERPINA12	TR10002	0.244541	Plate4	Visit 3	Active	CARDIO	OID20219	Q8IW75	-2.41495
SERPINA12	TR10023	-0.621328	Plate4	Visit 3	Active	CARDIO	OID20219	Q8IW75	-2.41495
SERPINA12	TR10021	0.321689	Plate4	Visit 3	Placebo	CARDIO	OID20219	Q8IW75	-2.41495
SERPINB5	TR10014	0.261822	Plate1	Visit 1	Placebo	CARDIO	OID20064	P36952	0.291342
SERPINB5	TR10024	-0.21875	Plate1	Visit 1		CARDIO	OID20064	P36952	0.291342
SERPINB5	TR10012	-0.177707	Plate1	Visit 1		CARDIO	OID20064	P36952	0.291342
SERPINB5	TR10027	-0.0355179	Plate1	Visit 1	Active	CARDIO	OID20064	P36952	0.291342
SERPINB5	TR10018	0.497287	Plate1	Visit 1	Placebo	CARDIO	OID20064	P36952	0.291342
SERPINB5	TR10023	-0.11094	Plate1	Visit 1	Active	CARDIO	OID20064	P36952	0.291342
SERPINB5	TR10034	0.146875	Plate1	Visit 1	Active	CARDIO	OID20064	P36952	0.291342
SERPINB5	TR10008	-0.143807	Plate1	Visit 1	Placebo	CARDIO	OID20064	P36952	0.291342
SERPINB5	TR10005	0.335686	Plate1	Visit 1		CARDIO	OID20064	P36952	0.291342
SERPINB5	TR10026	0.259274	Plate1	Visit 1	Active	CARDIO	OID20064	P36952	0.291342
SERPINB5	TR10035	0.700043	Plate1	Visit 1	Placebo	CARDIO	OID20064	P36952	0.291342
SERPINB5	TR10036	-0.0487364	Plate1	Visit 1	Active	CARDIO	OID20064	P36952	0.291342
SERPINB5	TR10033	-1.1196	Plate1	Visit 1	Placebo	CARDIO	OID20064	P36952	0.291342
SERPINB5	TR10015	0.748573	Plate1	Visit 1	Active	CARDIO	OID20064	P36952	0.291342
SERPINB5	TR10037	-0.119453	Plate1	Visit 1	Active	CARDIO	OID20064	P36952	0.291342
SERPINB5	TR10032	-0.602272	Plate2	Visit 1	Active	CARDIO	OID20064	P36952	-0.598085
SERPINB5	TR10001	0.0658786	Plate2	Visit 1	Placebo	CARDIO	OID20064	P36952	-0.598085
SERPINB5	TR10021	-0.322797	Plate2	Visit 1	Placebo	CARDIO	OID20064	P36952	-0.598085
SERPINB5	TR10004	-0.0654137	Plate2	Visit 1		CARDIO	OID20064	P36952	-0.598085
SERPINB5	TR10002	-0.494427	Plate2	Visit 1	Active	CARDIO	OID20064	P36952	-0.598085
SERPINB5	TR10006	-0.365039	Plate2	Visit 1	Active	CARDIO	OID20064	P36952	-0.598085
SERPINB5	TR10030	-0.0382573	Plate2	Visit 1	Placebo	CARDIO	OID20064	P36952	-0.598085
SERPINB5	TR10020	-1.41123	Plate2	Visit 1		CARDIO	OID20064	P36952	-0.598085
SERPINB5	TR10016	-0.127385	Plate4	Visit 1		CARDIO	OID20064	P36952	-0.523291
SERPINB5	TR10011	-0.142127	Plate4	Visit 1	Active	CARDIO	OID20064	P36952	-0.523291
SERPINB5	TR10031	-0.734863	Plate4	Visit 1		CARDIO	OID20064	P36952	-0.523291
SERPINB5	TR10013	-1.08711	Plate4	Visit 1	Active	CARDIO	OID20064	P36952	-0.523291
SERPINB5	TR10015	0.873965	Plate1	Visit 3	Active	CARDIO	OID20064	P36952	0.291342
SERPINB5	TR10011	0.465649	Plate1	Visit 3	Active	CARDIO	OID20064	P36952	0.291342
SERPINB5	TR10008	-0.562236	Plate1	Visit 3	Placebo	CARDIO	OID20064	P36952	0.291342
SERPINB5	TR10014	-0.112252	Plate1	Visit 3	Placebo	CARDIO	OID20064	P36952	0.291342
SERPINB5	TR10026	-0.421414	Plate1	Visit 3	Active	CARDIO	OID20064	P36952	0.291342
SERPINB5	TR10013	0.352142	Plate1	Visit 3	Active	CARDIO	OID20064	P36952	0.291342
SERPINB5	TR10006	0.119869	Plate2	Visit 3	Active	CARDIO	OID20064	P36952	-0.598085
SERPINB5	TR10001	0.293132	Plate2	Visit 3	Placebo	CARDIO	OID20064	P36952	-0.598085
SERPINB5	TR10027	-1.68427	Plate2	Visit 3	Active	CARDIO	OID20064	P36952	-0.598085
SERPINB5	TR10018	-0.698945	Plate4	Visit 3	Placebo	CARDIO	OID20064	P36952	-0.523291
SERPINB5	TR10002	-1.116	Plate4	Visit 3	Active	CARDIO	OID20064	P36952	-0.523291
SERPINB5	TR10023	-1.06539	Plate4	Visit 3	Active	CARDIO	OID20064	P36952	-0.523291
SERPINB5	TR10021	-1.45592	Plate4	Visit 3	Placebo	CARDIO	OID20064	P36952	-0.523291
SERPINE1	TR10014	-0.444485	Plate1	Visit 1	Placebo	CARDIO	OID20342	P05121	-5.58168
SERPINE1	TR10024	0.0270059	Plate1	Visit 1		CARDIO	OID20342	P05121	-5.58168
SERPINE1	TR10012	-2.2718	Plate1	Visit 1		CARDIO	OID20342	P05121	-5.58168
SERPINE1	TR10027	-0.675774	Plate1	Visit 1	Active	CARDIO	OID20342	P05121	-5.58168
SERPINE1	TR10018	-0.448524	Plate1	Visit 1	Placebo	CARDIO	OID20342	P05121	-5.58168
SERPINE1	TR10023	-1.08572	Plate1	Visit 1	Active	CARDIO	OID20342	P05121	-5.58168
SERPINE1	TR10034	-1.51713	Plate1	Visit 1	Active	CARDIO	OID20342	P05121	-5.58168
SERPINE1	TR10008	-1.18486	Plate1	Visit 1	Placebo	CARDIO	OID20342	P05121	-5.58168
SERPINE1	TR10005	-0.0190733	Plate1	Visit 1		CARDIO	OID20342	P05121	-5.58168
SERPINE1	TR10026	-1.12925	Plate1	Visit 1	Active	CARDIO	OID20342	P05121	-5.58168
SERPINE1	TR10035	-0.722728	Plate1	Visit 1	Placebo	CARDIO	OID20342	P05121	-5.58168
SERPINE1	TR10036	0.28555	Plate1	Visit 1	Active	CARDIO	OID20342	P05121	-5.58168
SERPINE1	TR10033	1.16139	Plate1	Visit 1	Placebo	CARDIO	OID20342	P05121	-5.58168
SERPINE1	TR10015	0.405561	Plate1	Visit 1	Active	CARDIO	OID20342	P05121	-5.58168
SERPINE1	TR10037	1.03186	Plate1	Visit 1	Active	CARDIO	OID20342	P05121	-5.58168
SERPINE1	TR10032	-1.05603	Plate2	Visit 1	Active	CARDIO	OID20342	P05121	-5.46806
SERPINE1	TR10001	-1.70486	Plate2	Visit 1	Placebo	CARDIO	OID20342	P05121	-5.46806
SERPINE1	TR10021	-1.13375	Plate2	Visit 1	Placebo	CARDIO	OID20342	P05121	-5.46806
SERPINE1	TR10004	-0.317851	Plate2	Visit 1		CARDIO	OID20342	P05121	-5.46806
SERPINE1	TR10002	-1.99434	Plate2	Visit 1	Active	CARDIO	OID20342	P05121	-5.46806
SERPINE1	TR10006	-0.383744	Plate2	Visit 1	Active	CARDIO	OID20342	P05121	-5.46806
SERPINE1	TR10030	1.31406	Plate2	Visit 1	Placebo	CARDIO	OID20342	P05121	-5.46806
SERPINE1	TR10020	-0.293986	Plate2	Visit 1		CARDIO	OID20342	P05121	-5.46806
SERPINE1	TR10016	-1.28438	Plate4	Visit 1		CARDIO	OID20342	P05121	-5.53109
SERPINE1	TR10011	-2.02424	Plate4	Visit 1	Active	CARDIO	OID20342	P05121	-5.53109
SERPINE1	TR10031	-0.457522	Plate4	Visit 1		CARDIO	OID20342	P05121	-5.53109
SERPINE1	TR10013	0.790854	Plate4	Visit 1	Active	CARDIO	OID20342	P05121	-5.53109
SERPINE1	TR10015	-0.536582	Plate1	Visit 3	Active	CARDIO	OID20342	P05121	-5.58168
SERPINE1	TR10011	-2.07208	Plate1	Visit 3	Active	CARDIO	OID20342	P05121	-5.58168
SERPINE1	TR10008	-0.791304	Plate1	Visit 3	Placebo	CARDIO	OID20342	P05121	-5.58168
SERPINE1	TR10014	0.204528	Plate1	Visit 3	Placebo	CARDIO	OID20342	P05121	-5.58168
SERPINE1	TR10026	-1.20628	Plate1	Visit 3	Active	CARDIO	OID20342	P05121	-5.58168
SERPINE1	TR10013	0.220251	Plate1	Visit 3	Active	CARDIO	OID20342	P05121	-5.58168
SERPINE1	TR10006	-1.25264	Plate2	Visit 3	Active	CARDIO	OID20342	P05121	-5.46806
SERPINE1	TR10001	-1.00356	Plate2	Visit 3	Placebo	CARDIO	OID20342	P05121	-5.46806
SERPINE1	TR10027	-0.652191	Plate2	Visit 3	Active	CARDIO	OID20342	P05121	-5.46806
SERPINE1	TR10018	0.133669	Plate4	Visit 3	Placebo	CARDIO	OID20342	P05121	-5.53109
SERPINE1	TR10002	-0.770515	Plate4	Visit 3	Active	CARDIO	OID20342	P05121	-5.53109
SERPINE1	TR10023	0.25263	Plate4	Visit 3	Active	CARDIO	OID20342	P05121	-5.53109
SERPINE1	TR10021	1.09326	Plate4	Visit 3	Placebo	CARDIO	OID20342	P05121	-5.53109
SFTPD	TR10014	-0.863173	Plate1	Visit 1	Placebo	CARDIO	OID20214	P35247	-5.6478
SFTPD	TR10024	-0.131268	Plate1	Visit 1		CARDIO	OID20214	P35247	-5.6478
SFTPD	TR10012	-0.138994	Plate1	Visit 1		CARDIO	OID20214	P35247	-5.6478
SFTPD	TR10027	-1.02489	Plate1	Visit 1	Active	CARDIO	OID20214	P35247	-5.6478
SFTPD	TR10018	-0.554324	Plate1	Visit 1	Placebo	CARDIO	OID20214	P35247	-5.6478
SFTPD	TR10023	-0.0972805	Plate1	Visit 1	Active	CARDIO	OID20214	P35247	-5.6478
SFTPD	TR10034	0.0512804	Plate1	Visit 1	Active	CARDIO	OID20214	P35247	-5.6478
SFTPD	TR10008	0.688973	Plate1	Visit 1	Placebo	CARDIO	OID20214	P35247	-5.6478
SFTPD	TR10005	-0.464838	Plate1	Visit 1		CARDIO	OID20214	P35247	-5.6478
SFTPD	TR10026	0.21478	Plate1	Visit 1	Active	CARDIO	OID20214	P35247	-5.6478
SFTPD	TR10035	-1.56182	Plate1	Visit 1	Placebo	CARDIO	OID20214	P35247	-5.6478
SFTPD	TR10036	-0.991141	Plate1	Visit 1	Active	CARDIO	OID20214	P35247	-5.6478
SFTPD	TR10033	-1.03877	Plate1	Visit 1	Placebo	CARDIO	OID20214	P35247	-5.6478
SFTPD	TR10015	-0.339835	Plate1	Visit 1	Active	CARDIO	OID20214	P35247	-5.6478
SFTPD	TR10037	-1.55437	Plate1	Visit 1	Active	CARDIO	OID20214	P35247	-5.6478
SFTPD	TR10032	-2.45939	Plate2	Visit 1	Active	CARDIO	OID20214	P35247	-4.92519
SFTPD	TR10001	-1.7665	Plate2	Visit 1	Placebo	CARDIO	OID20214	P35247	-4.92519
SFTPD	TR10021	-0.380567	Plate2	Visit 1	Placebo	CARDIO	OID20214	P35247	-4.92519
SFTPD	TR10004	-0.756974	Plate2	Visit 1		CARDIO	OID20214	P35247	-4.92519
SFTPD	TR10002	0.494635	Plate2	Visit 1	Active	CARDIO	OID20214	P35247	-4.92519
SFTPD	TR10006	-1.10539	Plate2	Visit 1	Active	CARDIO	OID20214	P35247	-4.92519
SFTPD	TR10030	-0.580343	Plate2	Visit 1	Placebo	CARDIO	OID20214	P35247	-4.92519
SFTPD	TR10020	-1.05605	Plate2	Visit 1		CARDIO	OID20214	P35247	-4.92519
SFTPD	TR10016	0.501964	Plate4	Visit 1		CARDIO	OID20214	P35247	-5.13776
SFTPD	TR10011	-1.37493	Plate4	Visit 1	Active	CARDIO	OID20214	P35247	-5.13776
SFTPD	TR10031	-0.37886	Plate4	Visit 1		CARDIO	OID20214	P35247	-5.13776
SFTPD	TR10013	-0.137283	Plate4	Visit 1	Active	CARDIO	OID20214	P35247	-5.13776
SFTPD	TR10015	-0.487578	Plate1	Visit 3	Active	CARDIO	OID20214	P35247	-5.6478
SFTPD	TR10011	-2.19619	Plate1	Visit 3	Active	CARDIO	OID20214	P35247	-5.6478
SFTPD	TR10008	0.243085	Plate1	Visit 3	Placebo	CARDIO	OID20214	P35247	-5.6478
SFTPD	TR10014	-1.09356	Plate1	Visit 3	Placebo	CARDIO	OID20214	P35247	-5.6478
SFTPD	TR10026	-0.0260702	Plate1	Visit 3	Active	CARDIO	OID20214	P35247	-5.6478
SFTPD	TR10013	-0.452105	Plate1	Visit 3	Active	CARDIO	OID20214	P35247	-5.6478
SFTPD	TR10006	-1.10361	Plate2	Visit 3	Active	CARDIO	OID20214	P35247	-4.92519
SFTPD	TR10001	-1.2146	Plate2	Visit 3	Placebo	CARDIO	OID20214	P35247	-4.92519
SFTPD	TR10027	-1.07862	Plate2	Visit 3	Active	CARDIO	OID20214	P35247	-4.92519
SFTPD	TR10018	-0.0671015	Plate4	Visit 3	Placebo	CARDIO	OID20214	P35247	-5.13776
SFTPD	TR10002	-0.659902	Plate4	Visit 3	Active	CARDIO	OID20214	P35247	-5.13776
SFTPD	TR10023	0.161768	Plate4	Visit 3	Active	CARDIO	OID20214	P35247	-5.13776
SFTPD	TR10021	-0.696448	Plate4	Visit 3	Placebo	CARDIO	OID20214	P35247	-5.13776
SIGLEC7	TR10014	-0.0640341	Plate1	Visit 1	Placebo	CARDIO	OID20190	Q9Y286	-4.1897
SIGLEC7	TR10024	0.764151	Plate1	Visit 1		CARDIO	OID20190	Q9Y286	-4.1897
SIGLEC7	TR10012	0.220104	Plate1	Visit 1		CARDIO	OID20190	Q9Y286	-4.1897
SIGLEC7	TR10027	0.630219	Plate1	Visit 1	Active	CARDIO	OID20190	Q9Y286	-4.1897
SIGLEC7	TR10018	0.295061	Plate1	Visit 1	Placebo	CARDIO	OID20190	Q9Y286	-4.1897
SIGLEC7	TR10023	-0.691768	Plate1	Visit 1	Active	CARDIO	OID20190	Q9Y286	-4.1897
SIGLEC7	TR10034	0.716392	Plate1	Visit 1	Active	CARDIO	OID20190	Q9Y286	-4.1897
SIGLEC7	TR10008	0.378832	Plate1	Visit 1	Placebo	CARDIO	OID20190	Q9Y286	-4.1897
SIGLEC7	TR10005	0.116774	Plate1	Visit 1		CARDIO	OID20190	Q9Y286	-4.1897
SIGLEC7	TR10026	-0.123076	Plate1	Visit 1	Active	CARDIO	OID20190	Q9Y286	-4.1897
SIGLEC7	TR10035	-0.336874	Plate1	Visit 1	Placebo	CARDIO	OID20190	Q9Y286	-4.1897
SIGLEC7	TR10036	0.323939	Plate1	Visit 1	Active	CARDIO	OID20190	Q9Y286	-4.1897
SIGLEC7	TR10033	-0.148137	Plate1	Visit 1	Placebo	CARDIO	OID20190	Q9Y286	-4.1897
SIGLEC7	TR10015	0.272719	Plate1	Visit 1	Active	CARDIO	OID20190	Q9Y286	-4.1897
SIGLEC7	TR10037	0.149027	Plate1	Visit 1	Active	CARDIO	OID20190	Q9Y286	-4.1897
SIGLEC7	TR10032	-0.552096	Plate2	Visit 1	Active	CARDIO	OID20190	Q9Y286	-4.54459
SIGLEC7	TR10001	-0.720711	Plate2	Visit 1	Placebo	CARDIO	OID20190	Q9Y286	-4.54459
SIGLEC7	TR10021	-0.048102	Plate2	Visit 1	Placebo	CARDIO	OID20190	Q9Y286	-4.54459
SIGLEC7	TR10004	-0.253999	Plate2	Visit 1		CARDIO	OID20190	Q9Y286	-4.54459
SIGLEC7	TR10002	0.0359358	Plate2	Visit 1	Active	CARDIO	OID20190	Q9Y286	-4.54459
SIGLEC7	TR10006	-0.0134427	Plate2	Visit 1	Active	CARDIO	OID20190	Q9Y286	-4.54459
SIGLEC7	TR10030	-0.349022	Plate2	Visit 1	Placebo	CARDIO	OID20190	Q9Y286	-4.54459
SIGLEC7	TR10020	0.018955	Plate2	Visit 1		CARDIO	OID20190	Q9Y286	-4.54459
SIGLEC7	TR10016	0.490722	Plate4	Visit 1		CARDIO	OID20190	Q9Y286	-4.21842
SIGLEC7	TR10011	0.202681	Plate4	Visit 1	Active	CARDIO	OID20190	Q9Y286	-4.21842
SIGLEC7	TR10031	-0.206396	Plate4	Visit 1		CARDIO	OID20190	Q9Y286	-4.21842
SIGLEC7	TR10013	0.0726136	Plate4	Visit 1	Active	CARDIO	OID20190	Q9Y286	-4.21842
SIGLEC7	TR10015	-0.0633555	Plate1	Visit 3	Active	CARDIO	OID20190	Q9Y286	-4.1897
SIGLEC7	TR10011	0.183229	Plate1	Visit 3	Active	CARDIO	OID20190	Q9Y286	-4.1897
SIGLEC7	TR10008	-0.0526872	Plate1	Visit 3	Placebo	CARDIO	OID20190	Q9Y286	-4.1897
SIGLEC7	TR10014	-0.458942	Plate1	Visit 3	Placebo	CARDIO	OID20190	Q9Y286	-4.1897
SIGLEC7	TR10026	-0.279018	Plate1	Visit 3	Active	CARDIO	OID20190	Q9Y286	-4.1897
SIGLEC7	TR10013	0.0835019	Plate1	Visit 3	Active	CARDIO	OID20190	Q9Y286	-4.1897
SIGLEC7	TR10006	-0.0947522	Plate2	Visit 3	Active	CARDIO	OID20190	Q9Y286	-4.54459
SIGLEC7	TR10001	-0.591295	Plate2	Visit 3	Placebo	CARDIO	OID20190	Q9Y286	-4.54459
SIGLEC7	TR10027	-0.170081	Plate2	Visit 3	Active	CARDIO	OID20190	Q9Y286	-4.54459
SIGLEC7	TR10018	0.263184	Plate4	Visit 3	Placebo	CARDIO	OID20190	Q9Y286	-4.21842
SIGLEC7	TR10002	-0.376278	Plate4	Visit 3	Active	CARDIO	OID20190	Q9Y286	-4.21842
SIGLEC7	TR10023	-0.69549	Plate4	Visit 3	Active	CARDIO	OID20190	Q9Y286	-4.21842
SIGLEC7	TR10021	0.0303005	Plate4	Visit 3	Placebo	CARDIO	OID20190	Q9Y286	-4.21842
SIRPA	TR10014	-0.640551	Plate1	Visit 1	Placebo	CARDIO	OID20304	P78324	-8.5583
SIRPA	TR10024	0.309838	Plate1	Visit 1		CARDIO	OID20304	P78324	-8.5583
SIRPA	TR10012	1.16998	Plate1	Visit 1		CARDIO	OID20304	P78324	-8.5583
SIRPA	TR10027	0.225428	Plate1	Visit 1	Active	CARDIO	OID20304	P78324	-8.5583
SIRPA	TR10018	0.0343292	Plate1	Visit 1	Placebo	CARDIO	OID20304	P78324	-8.5583
SIRPA	TR10023	0.653446	Plate1	Visit 1	Active	CARDIO	OID20304	P78324	-8.5583
SIRPA	TR10034	0.654831	Plate1	Visit 1	Active	CARDIO	OID20304	P78324	-8.5583
SIRPA	TR10008	-0.0988289	Plate1	Visit 1	Placebo	CARDIO	OID20304	P78324	-8.5583
SIRPA	TR10005	0.246746	Plate1	Visit 1		CARDIO	OID20304	P78324	-8.5583
SIRPA	TR10026	0.488234	Plate1	Visit 1	Active	CARDIO	OID20304	P78324	-8.5583
SIRPA	TR10035	-0.343506	Plate1	Visit 1	Placebo	CARDIO	OID20304	P78324	-8.5583
SIRPA	TR10036	0.592444	Plate1	Visit 1	Active	CARDIO	OID20304	P78324	-8.5583
SIRPA	TR10033	-0.0967546	Plate1	Visit 1	Placebo	CARDIO	OID20304	P78324	-8.5583
SIRPA	TR10015	0.158766	Plate1	Visit 1	Active	CARDIO	OID20304	P78324	-8.5583
SIRPA	TR10037	-0.281153	Plate1	Visit 1	Active	CARDIO	OID20304	P78324	-8.5583
SIRPA	TR10032	0.24371	Plate2	Visit 1	Active	CARDIO	OID20304	P78324	-8.47002
SIRPA	TR10001	-0.0560978	Plate2	Visit 1	Placebo	CARDIO	OID20304	P78324	-8.47002
SIRPA	TR10021	-0.0961987	Plate2	Visit 1	Placebo	CARDIO	OID20304	P78324	-8.47002
SIRPA	TR10004	0.627972	Plate2	Visit 1		CARDIO	OID20304	P78324	-8.47002
SIRPA	TR10002	0.873487	Plate2	Visit 1	Active	CARDIO	OID20304	P78324	-8.47002
SIRPA	TR10006	0.932589	Plate2	Visit 1	Active	CARDIO	OID20304	P78324	-8.47002
SIRPA	TR10030	0.921925	Plate2	Visit 1	Placebo	CARDIO	OID20304	P78324	-8.47002
SIRPA	TR10020	0.862321	Plate2	Visit 1		CARDIO	OID20304	P78324	-8.47002
SIRPA	TR10016	0.0134486	Plate4	Visit 1		CARDIO	OID20304	P78324	-8.36554
SIRPA	TR10011	0.948212	Plate4	Visit 1	Active	CARDIO	OID20304	P78324	-8.36554
SIRPA	TR10031	-0.724578	Plate4	Visit 1		CARDIO	OID20304	P78324	-8.36554
SIRPA	TR10013	-0.104992	Plate4	Visit 1	Active	CARDIO	OID20304	P78324	-8.36554
SIRPA	TR10015	-0.0437559	Plate1	Visit 3	Active	CARDIO	OID20304	P78324	-8.5583
SIRPA	TR10011	0.32475	Plate1	Visit 3	Active	CARDIO	OID20304	P78324	-8.5583
SIRPA	TR10008	0.00862485	Plate1	Visit 3	Placebo	CARDIO	OID20304	P78324	-8.5583
SIRPA	TR10014	-1.1564	Plate1	Visit 3	Placebo	CARDIO	OID20304	P78324	-8.5583
SIRPA	TR10026	0.17766	Plate1	Visit 3	Active	CARDIO	OID20304	P78324	-8.5583
SIRPA	TR10013	-0.0791727	Plate1	Visit 3	Active	CARDIO	OID20304	P78324	-8.5583
SIRPA	TR10006	0.642941	Plate2	Visit 3	Active	CARDIO	OID20304	P78324	-8.47002
SIRPA	TR10001	-0.214058	Plate2	Visit 3	Placebo	CARDIO	OID20304	P78324	-8.47002
SIRPA	TR10027	-0.180294	Plate2	Visit 3	Active	CARDIO	OID20304	P78324	-8.47002
SIRPA	TR10018	-0.387865	Plate4	Visit 3	Placebo	CARDIO	OID20304	P78324	-8.36554
SIRPA	TR10002	0.294294	Plate4	Visit 3	Active	CARDIO	OID20304	P78324	-8.36554
SIRPA	TR10023	0.646852	Plate4	Visit 3	Active	CARDIO	OID20304	P78324	-8.36554
SIRPA	TR10021	-0.28819	Plate4	Visit 3	Placebo	CARDIO	OID20304	P78324	-8.36554
SLITRK6	TR10014	0.250946	Plate1	Visit 1	Placebo	CARDIO	OID20094	Q9H5Y7	-2.11113
SLITRK6	TR10024	0.293387	Plate1	Visit 1		CARDIO	OID20094	Q9H5Y7	-2.11113
SLITRK6	TR10012	0.942599	Plate1	Visit 1		CARDIO	OID20094	Q9H5Y7	-2.11113
SLITRK6	TR10027	0.749754	Plate1	Visit 1	Active	CARDIO	OID20094	Q9H5Y7	-2.11113
SLITRK6	TR10018	0.630967	Plate1	Visit 1	Placebo	CARDIO	OID20094	Q9H5Y7	-2.11113
SLITRK6	TR10023	-0.0892265	Plate1	Visit 1	Active	CARDIO	OID20094	Q9H5Y7	-2.11113
SLITRK6	TR10034	0.184193	Plate1	Visit 1	Active	CARDIO	OID20094	Q9H5Y7	-2.11113
SLITRK6	TR10008	-0.314152	Plate1	Visit 1	Placebo	CARDIO	OID20094	Q9H5Y7	-2.11113
SLITRK6	TR10005	0.609353	Plate1	Visit 1		CARDIO	OID20094	Q9H5Y7	-2.11113
SLITRK6	TR10026	-0.01895	Plate1	Visit 1	Active	CARDIO	OID20094	Q9H5Y7	-2.11113
SLITRK6	TR10035	0.705311	Plate1	Visit 1	Placebo	CARDIO	OID20094	Q9H5Y7	-2.11113
SLITRK6	TR10036	0.450028	Plate1	Visit 1	Active	CARDIO	OID20094	Q9H5Y7	-2.11113
SLITRK6	TR10033	-0.196665	Plate1	Visit 1	Placebo	CARDIO	OID20094	Q9H5Y7	-2.11113
SLITRK6	TR10015	0.754903	Plate1	Visit 1	Active	CARDIO	OID20094	Q9H5Y7	-2.11113
SLITRK6	TR10037	0.252526	Plate1	Visit 1	Active	CARDIO	OID20094	Q9H5Y7	-2.11113
SLITRK6	TR10032	-0.682027	Plate2	Visit 1	Active	CARDIO	OID20094	Q9H5Y7	-2.39603
SLITRK6	TR10001	0.623267	Plate2	Visit 1	Placebo	CARDIO	OID20094	Q9H5Y7	-2.39603
SLITRK6	TR10021	-0.245854	Plate2	Visit 1	Placebo	CARDIO	OID20094	Q9H5Y7	-2.39603
SLITRK6	TR10004	-0.447764	Plate2	Visit 1		CARDIO	OID20094	Q9H5Y7	-2.39603
SLITRK6	TR10002	0.498414	Plate2	Visit 1	Active	CARDIO	OID20094	Q9H5Y7	-2.39603
SLITRK6	TR10006	0.540804	Plate2	Visit 1	Active	CARDIO	OID20094	Q9H5Y7	-2.39603
SLITRK6	TR10030	0.292257	Plate2	Visit 1	Placebo	CARDIO	OID20094	Q9H5Y7	-2.39603
SLITRK6	TR10020	0.155057	Plate2	Visit 1		CARDIO	OID20094	Q9H5Y7	-2.39603
SLITRK6	TR10016	-0.271472	Plate4	Visit 1		CARDIO	OID20094	Q9H5Y7	-2.03072
SLITRK6	TR10011	0.660774	Plate4	Visit 1	Active	CARDIO	OID20094	Q9H5Y7	-2.03072
SLITRK6	TR10031	-0.413286	Plate4	Visit 1		CARDIO	OID20094	Q9H5Y7	-2.03072
SLITRK6	TR10013	-0.213472	Plate4	Visit 1	Active	CARDIO	OID20094	Q9H5Y7	-2.03072
SLITRK6	TR10015	0.391128	Plate1	Visit 3	Active	CARDIO	OID20094	Q9H5Y7	-2.11113
SLITRK6	TR10011	-0.412608	Plate1	Visit 3	Active	CARDIO	OID20094	Q9H5Y7	-2.11113
SLITRK6	TR10008	-0.0835037	Plate1	Visit 3	Placebo	CARDIO	OID20094	Q9H5Y7	-2.11113
SLITRK6	TR10014	-0.191797	Plate1	Visit 3	Placebo	CARDIO	OID20094	Q9H5Y7	-2.11113
SLITRK6	TR10026	0.00409108	Plate1	Visit 3	Active	CARDIO	OID20094	Q9H5Y7	-2.11113
SLITRK6	TR10013	-0.123369	Plate1	Visit 3	Active	CARDIO	OID20094	Q9H5Y7	-2.11113
SLITRK6	TR10006	0.499924	Plate2	Visit 3	Active	CARDIO	OID20094	Q9H5Y7	-2.39603
SLITRK6	TR10001	0.577832	Plate2	Visit 3	Placebo	CARDIO	OID20094	Q9H5Y7	-2.39603
SLITRK6	TR10027	0.20967	Plate2	Visit 3	Active	CARDIO	OID20094	Q9H5Y7	-2.39603
SLITRK6	TR10018	0.305674	Plate4	Visit 3	Placebo	CARDIO	OID20094	Q9H5Y7	-2.03072
SLITRK6	TR10002	0.164107	Plate4	Visit 3	Active	CARDIO	OID20094	Q9H5Y7	-2.03072
SLITRK6	TR10023	-0.0914984	Plate4	Visit 3	Active	CARDIO	OID20094	Q9H5Y7	-2.03072
SLITRK6	TR10021	-0.385645	Plate4	Visit 3	Placebo	CARDIO	OID20094	Q9H5Y7	-2.03072
SNAP23	TR10014	0.122649	Plate1	Visit 1	Placebo	CARDIO	OID20218	O00161	-1.37284
SNAP23	TR10024	0.884569	Plate1	Visit 1		CARDIO	OID20218	O00161	-1.37284
SNAP23	TR10012	0.649332	Plate1	Visit 1		CARDIO	OID20218	O00161	-1.37284
SNAP23	TR10027	0.146141	Plate1	Visit 1	Active	CARDIO	OID20218	O00161	-1.37284
SNAP23	TR10018	-0.202657	Plate1	Visit 1	Placebo	CARDIO	OID20218	O00161	-1.37284
SNAP23	TR10023	1.0109	Plate1	Visit 1	Active	CARDIO	OID20218	O00161	-1.37284
SNAP23	TR10034	1.42173	Plate1	Visit 1	Active	CARDIO	OID20218	O00161	-1.37284
SNAP23	TR10008	0.255023	Plate1	Visit 1	Placebo	CARDIO	OID20218	O00161	-1.37284
SNAP23	TR10005	0.306454	Plate1	Visit 1		CARDIO	OID20218	O00161	-1.37284
SNAP23	TR10026	2.74478	Plate1	Visit 1	Active	CARDIO	OID20218	O00161	-1.37284
SNAP23	TR10035	0.0521016	Plate1	Visit 1	Placebo	CARDIO	OID20218	O00161	-1.37284
SNAP23	TR10036	0.874841	Plate1	Visit 1	Active	CARDIO	OID20218	O00161	-1.37284
SNAP23	TR10033	2.38725	Plate1	Visit 1	Placebo	CARDIO	OID20218	O00161	-1.37284
SNAP23	TR10015	-0.0188504	Plate1	Visit 1	Active	CARDIO	OID20218	O00161	-1.37284
SNAP23	TR10037	0.573363	Plate1	Visit 1	Active	CARDIO	OID20218	O00161	-1.37284
SNAP23	TR10032	-0.33871	Plate2	Visit 1	Active	CARDIO	OID20218	O00161	-2.60875
SNAP23	TR10001	1.43196	Plate2	Visit 1	Placebo	CARDIO	OID20218	O00161	-2.60875
SNAP23	TR10021	0.516795	Plate2	Visit 1	Placebo	CARDIO	OID20218	O00161	-2.60875
SNAP23	TR10004	-0.372478	Plate2	Visit 1		CARDIO	OID20218	O00161	-2.60875
SNAP23	TR10002	0.0993946	Plate2	Visit 1	Active	CARDIO	OID20218	O00161	-2.60875
SNAP23	TR10006	-0.169067	Plate2	Visit 1	Active	CARDIO	OID20218	O00161	-2.60875
SNAP23	TR10030	0.136924	Plate2	Visit 1	Placebo	CARDIO	OID20218	O00161	-2.60875
SNAP23	TR10020	0.535822	Plate2	Visit 1		CARDIO	OID20218	O00161	-2.60875
SNAP23	TR10016	0.241406	Plate4	Visit 1		CARDIO	OID20218	O00161	-1.93173
SNAP23	TR10011	0.365116	Plate4	Visit 1	Active	CARDIO	OID20218	O00161	-1.93173
SNAP23	TR10031	1.17194	Plate4	Visit 1		CARDIO	OID20218	O00161	-1.93173
SNAP23	TR10013	0.310018	Plate4	Visit 1	Active	CARDIO	OID20218	O00161	-1.93173
SNAP23	TR10015	0.165015	Plate1	Visit 3	Active	CARDIO	OID20218	O00161	-1.37284
SNAP23	TR10011	1.38552	Plate1	Visit 3	Active	CARDIO	OID20218	O00161	-1.37284
SNAP23	TR10008	0.50377	Plate1	Visit 3	Placebo	CARDIO	OID20218	O00161	-1.37284
SNAP23	TR10014	-0.00339612	Plate1	Visit 3	Placebo	CARDIO	OID20218	O00161	-1.37284
SNAP23	TR10026	1.11117	Plate1	Visit 3	Active	CARDIO	OID20218	O00161	-1.37284
SNAP23	TR10013	0.626985	Plate1	Visit 3	Active	CARDIO	OID20218	O00161	-1.37284
SNAP23	TR10006	0.297729	Plate2	Visit 3	Active	CARDIO	OID20218	O00161	-2.60875
SNAP23	TR10001	0.430856	Plate2	Visit 3	Placebo	CARDIO	OID20218	O00161	-2.60875
SNAP23	TR10027	-0.109062	Plate2	Visit 3	Active	CARDIO	OID20218	O00161	-2.60875
SNAP23	TR10018	0.216542	Plate4	Visit 3	Placebo	CARDIO	OID20218	O00161	-1.93173
SNAP23	TR10002	0.0797841	Plate4	Visit 3	Active	CARDIO	OID20218	O00161	-1.93173
SNAP23	TR10023	0.445917	Plate4	Visit 3	Active	CARDIO	OID20218	O00161	-1.93173
SNAP23	TR10021	0.058495	Plate4	Visit 3	Placebo	CARDIO	OID20218	O00161	-1.93173
SNX9	TR10014	0.762225	Plate1	Visit 1	Placebo	CARDIO	OID20135	Q9Y5X1	-1.61899
SNX9	TR10024	0.845654	Plate1	Visit 1		CARDIO	OID20135	Q9Y5X1	-1.61899
SNX9	TR10012	1.77353	Plate1	Visit 1		CARDIO	OID20135	Q9Y5X1	-1.61899
SNX9	TR10027	1.16732	Plate1	Visit 1	Active	CARDIO	OID20135	Q9Y5X1	-1.61899
SNX9	TR10018	0.846939	Plate1	Visit 1	Placebo	CARDIO	OID20135	Q9Y5X1	-1.61899
SNX9	TR10023	1.42402	Plate1	Visit 1	Active	CARDIO	OID20135	Q9Y5X1	-1.61899
SNX9	TR10034	0.861662	Plate1	Visit 1	Active	CARDIO	OID20135	Q9Y5X1	-1.61899
SNX9	TR10008	0.664187	Plate1	Visit 1	Placebo	CARDIO	OID20135	Q9Y5X1	-1.61899
SNX9	TR10005	0.894273	Plate1	Visit 1		CARDIO	OID20135	Q9Y5X1	-1.61899
SNX9	TR10026	1.75548	Plate1	Visit 1	Active	CARDIO	OID20135	Q9Y5X1	-1.61899
SNX9	TR10035	0.680294	Plate1	Visit 1	Placebo	CARDIO	OID20135	Q9Y5X1	-1.61899
SNX9	TR10036	0.86712	Plate1	Visit 1	Active	CARDIO	OID20135	Q9Y5X1	-1.61899
SNX9	TR10033	1.71423	Plate1	Visit 1	Placebo	CARDIO	OID20135	Q9Y5X1	-1.61899
SNX9	TR10015	1.53506	Plate1	Visit 1	Active	CARDIO	OID20135	Q9Y5X1	-1.61899
SNX9	TR10037	0.922601	Plate1	Visit 1	Active	CARDIO	OID20135	Q9Y5X1	-1.61899
SNX9	TR10032	0.98747	Plate2	Visit 1	Active	CARDIO	OID20135	Q9Y5X1	-1.30329
SNX9	TR10001	1.57271	Plate2	Visit 1	Placebo	CARDIO	OID20135	Q9Y5X1	-1.30329
SNX9	TR10021	0.764853	Plate2	Visit 1	Placebo	CARDIO	OID20135	Q9Y5X1	-1.30329
SNX9	TR10004	0.808569	Plate2	Visit 1		CARDIO	OID20135	Q9Y5X1	-1.30329
SNX9	TR10002	0.476809	Plate2	Visit 1	Active	CARDIO	OID20135	Q9Y5X1	-1.30329
SNX9	TR10006	0.881797	Plate2	Visit 1	Active	CARDIO	OID20135	Q9Y5X1	-1.30329
SNX9	TR10030	1.33109	Plate2	Visit 1	Placebo	CARDIO	OID20135	Q9Y5X1	-1.30329
SNX9	TR10020	0.921788	Plate2	Visit 1		CARDIO	OID20135	Q9Y5X1	-1.30329
SNX9	TR10016	1.4219	Plate4	Visit 1		CARDIO	OID20135	Q9Y5X1	-0.991026
SNX9	TR10011	1.41807	Plate4	Visit 1	Active	CARDIO	OID20135	Q9Y5X1	-0.991026
SNX9	TR10031	1.17025	Plate4	Visit 1		CARDIO	OID20135	Q9Y5X1	-0.991026
SNX9	TR10013	1.81157	Plate4	Visit 1	Active	CARDIO	OID20135	Q9Y5X1	-0.991026
SNX9	TR10015	1.94259	Plate1	Visit 3	Active	CARDIO	OID20135	Q9Y5X1	-1.61899
SNX9	TR10011	1.08995	Plate1	Visit 3	Active	CARDIO	OID20135	Q9Y5X1	-1.61899
SNX9	TR10008	0.781201	Plate1	Visit 3	Placebo	CARDIO	OID20135	Q9Y5X1	-1.61899
SNX9	TR10014	0.857017	Plate1	Visit 3	Placebo	CARDIO	OID20135	Q9Y5X1	-1.61899
SNX9	TR10026	0.877261	Plate1	Visit 3	Active	CARDIO	OID20135	Q9Y5X1	-1.61899
SNX9	TR10013	1.34054	Plate1	Visit 3	Active	CARDIO	OID20135	Q9Y5X1	-1.61899
SNX9	TR10006	1.30859	Plate2	Visit 3	Active	CARDIO	OID20135	Q9Y5X1	-1.30329
SNX9	TR10001	1.27729	Plate2	Visit 3	Placebo	CARDIO	OID20135	Q9Y5X1	-1.30329
SNX9	TR10027	1.29898	Plate2	Visit 3	Active	CARDIO	OID20135	Q9Y5X1	-1.30329
SNX9	TR10018	1.49293	Plate4	Visit 3	Placebo	CARDIO	OID20135	Q9Y5X1	-0.991026
SNX9	TR10002	0.539686	Plate4	Visit 3	Active	CARDIO	OID20135	Q9Y5X1	-0.991026
SNX9	TR10023	1.50613	Plate4	Visit 3	Active	CARDIO	OID20135	Q9Y5X1	-0.991026
SNX9	TR10021	1.05787	Plate4	Visit 3	Placebo	CARDIO	OID20135	Q9Y5X1	-0.991026
SOD1	TR10014	0.739451	Plate1	Visit 1	Placebo	CARDIO	OID20386	P00441	-2.51997
SOD1	TR10024	1.52832	Plate1	Visit 1		CARDIO	OID20386	P00441	-2.51997
SOD1	TR10012	1.57618	Plate1	Visit 1		CARDIO	OID20386	P00441	-2.51997
SOD1	TR10027	1.69883	Plate1	Visit 1	Active	CARDIO	OID20386	P00441	-2.51997
SOD1	TR10018	1.25101	Plate1	Visit 1	Placebo	CARDIO	OID20386	P00441	-2.51997
SOD1	TR10023	1.18639	Plate1	Visit 1	Active	CARDIO	OID20386	P00441	-2.51997
SOD1	TR10034	0.934014	Plate1	Visit 1	Active	CARDIO	OID20386	P00441	-2.51997
SOD1	TR10008	0.96898	Plate1	Visit 1	Placebo	CARDIO	OID20386	P00441	-2.51997
SOD1	TR10005	1.25405	Plate1	Visit 1		CARDIO	OID20386	P00441	-2.51997
SOD1	TR10026	1.27839	Plate1	Visit 1	Active	CARDIO	OID20386	P00441	-2.51997
SOD1	TR10035	0.647113	Plate1	Visit 1	Placebo	CARDIO	OID20386	P00441	-2.51997
SOD1	TR10036	1.05346	Plate1	Visit 1	Active	CARDIO	OID20386	P00441	-2.51997
SOD1	TR10033	1.17504	Plate1	Visit 1	Placebo	CARDIO	OID20386	P00441	-2.51997
SOD1	TR10015	1.9936	Plate1	Visit 1	Active	CARDIO	OID20386	P00441	-2.51997
SOD1	TR10037	1.00766	Plate1	Visit 1	Active	CARDIO	OID20386	P00441	-2.51997
SOD1	TR10032	1.01539	Plate2	Visit 1	Active	CARDIO	OID20386	P00441	-2.50291
SOD1	TR10001	1.6126	Plate2	Visit 1	Placebo	CARDIO	OID20386	P00441	-2.50291
SOD1	TR10021	0.982619	Plate2	Visit 1	Placebo	CARDIO	OID20386	P00441	-2.50291
SOD1	TR10004	0.682895	Plate2	Visit 1		CARDIO	OID20386	P00441	-2.50291
SOD1	TR10002	0.198324	Plate2	Visit 1	Active	CARDIO	OID20386	P00441	-2.50291
SOD1	TR10006	1.08577	Plate2	Visit 1	Active	CARDIO	OID20386	P00441	-2.50291
SOD1	TR10030	1.11104	Plate2	Visit 1	Placebo	CARDIO	OID20386	P00441	-2.50291
SOD1	TR10020	0.761588	Plate2	Visit 1		CARDIO	OID20386	P00441	-2.50291
SOD1	TR10016	0.788051	Plate4	Visit 1		CARDIO	OID20386	P00441	-1.23117
SOD1	TR10011	0.999248	Plate4	Visit 1	Active	CARDIO	OID20386	P00441	-1.23117
SOD1	TR10031	0.538859	Plate4	Visit 1		CARDIO	OID20386	P00441	-1.23117
SOD1	TR10013	1.54783	Plate4	Visit 1	Active	CARDIO	OID20386	P00441	-1.23117
SOD1	TR10015	2.50714	Plate1	Visit 3	Active	CARDIO	OID20386	P00441	-2.51997
SOD1	TR10011	0.747776	Plate1	Visit 3	Active	CARDIO	OID20386	P00441	-2.51997
SOD1	TR10008	1.34284	Plate1	Visit 3	Placebo	CARDIO	OID20386	P00441	-2.51997
SOD1	TR10014	0.408248	Plate1	Visit 3	Placebo	CARDIO	OID20386	P00441	-2.51997
SOD1	TR10026	0.757499	Plate1	Visit 3	Active	CARDIO	OID20386	P00441	-2.51997
SOD1	TR10013	1.21049	Plate1	Visit 3	Active	CARDIO	OID20386	P00441	-2.51997
SOD1	TR10006	0.93046	Plate2	Visit 3	Active	CARDIO	OID20386	P00441	-2.50291
SOD1	TR10001	1.68533	Plate2	Visit 3	Placebo	CARDIO	OID20386	P00441	-2.50291
SOD1	TR10027	1.46013	Plate2	Visit 3	Active	CARDIO	OID20386	P00441	-2.50291
SOD1	TR10018	0.863642	Plate4	Visit 3	Placebo	CARDIO	OID20386	P00441	-1.23117
SOD1	TR10002	0.305301	Plate4	Visit 3	Active	CARDIO	OID20386	P00441	-1.23117
SOD1	TR10023	0.8332	Plate4	Visit 3	Active	CARDIO	OID20386	P00441	-1.23117
SOD1	TR10021	0.617676	Plate4	Visit 3	Placebo	CARDIO	OID20386	P00441	-1.23117
SORT1	TR10014	0.244219	Plate1	Visit 1	Placebo	CARDIO	OID20213	Q99523	-6.42671
SORT1	TR10024	0.240463	Plate1	Visit 1		CARDIO	OID20213	Q99523	-6.42671
SORT1	TR10012	0.569294	Plate1	Visit 1		CARDIO	OID20213	Q99523	-6.42671
SORT1	TR10027	0.411228	Plate1	Visit 1	Active	CARDIO	OID20213	Q99523	-6.42671
SORT1	TR10018	0.497182	Plate1	Visit 1	Placebo	CARDIO	OID20213	Q99523	-6.42671
SORT1	TR10023	0.393051	Plate1	Visit 1	Active	CARDIO	OID20213	Q99523	-6.42671
SORT1	TR10034	0.867144	Plate1	Visit 1	Active	CARDIO	OID20213	Q99523	-6.42671
SORT1	TR10008	0.161678	Plate1	Visit 1	Placebo	CARDIO	OID20213	Q99523	-6.42671
SORT1	TR10005	1.25263	Plate1	Visit 1		CARDIO	OID20213	Q99523	-6.42671
SORT1	TR10026	-0.221453	Plate1	Visit 1	Active	CARDIO	OID20213	Q99523	-6.42671
SORT1	TR10035	0.0870501	Plate1	Visit 1	Placebo	CARDIO	OID20213	Q99523	-6.42671
SORT1	TR10036	0.590861	Plate1	Visit 1	Active	CARDIO	OID20213	Q99523	-6.42671
SORT1	TR10033	0.0327431	Plate1	Visit 1	Placebo	CARDIO	OID20213	Q99523	-6.42671
SORT1	TR10015	0.790858	Plate1	Visit 1	Active	CARDIO	OID20213	Q99523	-6.42671
SORT1	TR10037	0.274217	Plate1	Visit 1	Active	CARDIO	OID20213	Q99523	-6.42671
SORT1	TR10032	-0.736481	Plate2	Visit 1	Active	CARDIO	OID20213	Q99523	-5.881
SORT1	TR10001	0.459441	Plate2	Visit 1	Placebo	CARDIO	OID20213	Q99523	-5.881
SORT1	TR10021	-0.124258	Plate2	Visit 1	Placebo	CARDIO	OID20213	Q99523	-5.881
SORT1	TR10004	0.160688	Plate2	Visit 1		CARDIO	OID20213	Q99523	-5.881
SORT1	TR10002	0.433007	Plate2	Visit 1	Active	CARDIO	OID20213	Q99523	-5.881
SORT1	TR10006	0.444787	Plate2	Visit 1	Active	CARDIO	OID20213	Q99523	-5.881
SORT1	TR10030	-0.0501361	Plate2	Visit 1	Placebo	CARDIO	OID20213	Q99523	-5.881
SORT1	TR10020	-0.0308814	Plate2	Visit 1		CARDIO	OID20213	Q99523	-5.881
SORT1	TR10016	0.572725	Plate4	Visit 1		CARDIO	OID20213	Q99523	-5.63599
SORT1	TR10011	-0.0845455	Plate4	Visit 1	Active	CARDIO	OID20213	Q99523	-5.63599
SORT1	TR10031	-0.15226	Plate4	Visit 1		CARDIO	OID20213	Q99523	-5.63599
SORT1	TR10013	-0.0825252	Plate4	Visit 1	Active	CARDIO	OID20213	Q99523	-5.63599
SORT1	TR10015	0.318439	Plate1	Visit 3	Active	CARDIO	OID20213	Q99523	-6.42671
SORT1	TR10011	0.0727993	Plate1	Visit 3	Active	CARDIO	OID20213	Q99523	-6.42671
SORT1	TR10008	0.0395226	Plate1	Visit 3	Placebo	CARDIO	OID20213	Q99523	-6.42671
SORT1	TR10014	-0.568899	Plate1	Visit 3	Placebo	CARDIO	OID20213	Q99523	-6.42671
SORT1	TR10026	-0.192451	Plate1	Visit 3	Active	CARDIO	OID20213	Q99523	-6.42671
SORT1	TR10013	0.0686125	Plate1	Visit 3	Active	CARDIO	OID20213	Q99523	-6.42671
SORT1	TR10006	0.336107	Plate2	Visit 3	Active	CARDIO	OID20213	Q99523	-5.881
SORT1	TR10001	0.65669	Plate2	Visit 3	Placebo	CARDIO	OID20213	Q99523	-5.881
SORT1	TR10027	0.18304	Plate2	Visit 3	Active	CARDIO	OID20213	Q99523	-5.881
SORT1	TR10018	0.903445	Plate4	Visit 3	Placebo	CARDIO	OID20213	Q99523	-5.63599
SORT1	TR10002	-0.378488	Plate4	Visit 3	Active	CARDIO	OID20213	Q99523	-5.63599
SORT1	TR10023	0.276513	Plate4	Visit 3	Active	CARDIO	OID20213	Q99523	-5.63599
SORT1	TR10021	0.120566	Plate4	Visit 3	Placebo	CARDIO	OID20213	Q99523	-5.63599
SOST	TR10014	0.992952	Plate1	Visit 1	Placebo	CARDIO	OID20204	Q9BQB4	-5.00326
SOST	TR10024	1.35817	Plate1	Visit 1		CARDIO	OID20204	Q9BQB4	-5.00326
SOST	TR10012	2.12413	Plate1	Visit 1		CARDIO	OID20204	Q9BQB4	-5.00326
SOST	TR10027	0.884642	Plate1	Visit 1	Active	CARDIO	OID20204	Q9BQB4	-5.00326
SOST	TR10018	1.3827	Plate1	Visit 1	Placebo	CARDIO	OID20204	Q9BQB4	-5.00326
SOST	TR10023	1.24937	Plate1	Visit 1	Active	CARDIO	OID20204	Q9BQB4	-5.00326
SOST	TR10034	1.40042	Plate1	Visit 1	Active	CARDIO	OID20204	Q9BQB4	-5.00326
SOST	TR10008	1.47666	Plate1	Visit 1	Placebo	CARDIO	OID20204	Q9BQB4	-5.00326
SOST	TR10005	1.62142	Plate1	Visit 1		CARDIO	OID20204	Q9BQB4	-5.00326
SOST	TR10026	1.09212	Plate1	Visit 1	Active	CARDIO	OID20204	Q9BQB4	-5.00326
SOST	TR10035	1.77639	Plate1	Visit 1	Placebo	CARDIO	OID20204	Q9BQB4	-5.00326
SOST	TR10036	1.41329	Plate1	Visit 1	Active	CARDIO	OID20204	Q9BQB4	-5.00326
SOST	TR10033	0.995274	Plate1	Visit 1	Placebo	CARDIO	OID20204	Q9BQB4	-5.00326
SOST	TR10015	1.59276	Plate1	Visit 1	Active	CARDIO	OID20204	Q9BQB4	-5.00326
SOST	TR10037	1.2814	Plate1	Visit 1	Active	CARDIO	OID20204	Q9BQB4	-5.00326
SOST	TR10032	0.649624	Plate2	Visit 1	Active	CARDIO	OID20204	Q9BQB4	-5.34451
SOST	TR10001	0.532378	Plate2	Visit 1	Placebo	CARDIO	OID20204	Q9BQB4	-5.34451
SOST	TR10021	1.47369	Plate2	Visit 1	Placebo	CARDIO	OID20204	Q9BQB4	-5.34451
SOST	TR10004	1.01311	Plate2	Visit 1		CARDIO	OID20204	Q9BQB4	-5.34451
SOST	TR10002	1.35674	Plate2	Visit 1	Active	CARDIO	OID20204	Q9BQB4	-5.34451
SOST	TR10006	0.87848	Plate2	Visit 1	Active	CARDIO	OID20204	Q9BQB4	-5.34451
SOST	TR10030	2.00813	Plate2	Visit 1	Placebo	CARDIO	OID20204	Q9BQB4	-5.34451
SOST	TR10020	1.04891	Plate2	Visit 1		CARDIO	OID20204	Q9BQB4	-5.34451
SOST	TR10016	1.89183	Plate4	Visit 1		CARDIO	OID20204	Q9BQB4	-5.14661
SOST	TR10011	1.11678	Plate4	Visit 1	Active	CARDIO	OID20204	Q9BQB4	-5.14661
SOST	TR10031	1.67818	Plate4	Visit 1		CARDIO	OID20204	Q9BQB4	-5.14661
SOST	TR10013	1.91918	Plate4	Visit 1	Active	CARDIO	OID20204	Q9BQB4	-5.14661
SOST	TR10015	0.966029	Plate1	Visit 3	Active	CARDIO	OID20204	Q9BQB4	-5.00326
SOST	TR10011	1.39469	Plate1	Visit 3	Active	CARDIO	OID20204	Q9BQB4	-5.00326
SOST	TR10008	1.57656	Plate1	Visit 3	Placebo	CARDIO	OID20204	Q9BQB4	-5.00326
SOST	TR10014	1.48729	Plate1	Visit 3	Placebo	CARDIO	OID20204	Q9BQB4	-5.00326
SOST	TR10026	0.79076	Plate1	Visit 3	Active	CARDIO	OID20204	Q9BQB4	-5.00326
SOST	TR10013	1.56412	Plate1	Visit 3	Active	CARDIO	OID20204	Q9BQB4	-5.00326
SOST	TR10006	0.771045	Plate2	Visit 3	Active	CARDIO	OID20204	Q9BQB4	-5.34451
SOST	TR10001	1.09012	Plate2	Visit 3	Placebo	CARDIO	OID20204	Q9BQB4	-5.34451
SOST	TR10027	0.268589	Plate2	Visit 3	Active	CARDIO	OID20204	Q9BQB4	-5.34451
SOST	TR10018	1.28744	Plate4	Visit 3	Placebo	CARDIO	OID20204	Q9BQB4	-5.14661
SOST	TR10002	1.41332	Plate4	Visit 3	Active	CARDIO	OID20204	Q9BQB4	-5.14661
SOST	TR10023	1.12334	Plate4	Visit 3	Active	CARDIO	OID20204	Q9BQB4	-5.14661
SOST	TR10021	1.30017	Plate4	Visit 3	Placebo	CARDIO	OID20204	Q9BQB4	-5.14661
SPARCL1	TR10014	0.242421	Plate1	Visit 1	Placebo	CARDIO	OID20361	Q14515	-6.94376
SPARCL1	TR10024	0.563165	Plate1	Visit 1		CARDIO	OID20361	Q14515	-6.94376
SPARCL1	TR10012	1.22478	Plate1	Visit 1		CARDIO	OID20361	Q14515	-6.94376
SPARCL1	TR10027	0.401917	Plate1	Visit 1	Active	CARDIO	OID20361	Q14515	-6.94376
SPARCL1	TR10018	0.689074	Plate1	Visit 1	Placebo	CARDIO	OID20361	Q14515	-6.94376
SPARCL1	TR10023	-0.264316	Plate1	Visit 1	Active	CARDIO	OID20361	Q14515	-6.94376
SPARCL1	TR10034	0.746928	Plate1	Visit 1	Active	CARDIO	OID20361	Q14515	-6.94376
SPARCL1	TR10008	-0.0188175	Plate1	Visit 1	Placebo	CARDIO	OID20361	Q14515	-6.94376
SPARCL1	TR10005	0.202614	Plate1	Visit 1		CARDIO	OID20361	Q14515	-6.94376
SPARCL1	TR10026	0.189747	Plate1	Visit 1	Active	CARDIO	OID20361	Q14515	-6.94376
SPARCL1	TR10035	-0.0671254	Plate1	Visit 1	Placebo	CARDIO	OID20361	Q14515	-6.94376
SPARCL1	TR10036	0.0195843	Plate1	Visit 1	Active	CARDIO	OID20361	Q14515	-6.94376
SPARCL1	TR10033	-0.387891	Plate1	Visit 1	Placebo	CARDIO	OID20361	Q14515	-6.94376
SPARCL1	TR10015	0.28086	Plate1	Visit 1	Active	CARDIO	OID20361	Q14515	-6.94376
SPARCL1	TR10037	-0.0808647	Plate1	Visit 1	Active	CARDIO	OID20361	Q14515	-6.94376
SPARCL1	TR10032	-0.142227	Plate2	Visit 1	Active	CARDIO	OID20361	Q14515	-6.96139
SPARCL1	TR10001	0.162533	Plate2	Visit 1	Placebo	CARDIO	OID20361	Q14515	-6.96139
SPARCL1	TR10021	0.152567	Plate2	Visit 1	Placebo	CARDIO	OID20361	Q14515	-6.96139
SPARCL1	TR10004	-0.154887	Plate2	Visit 1		CARDIO	OID20361	Q14515	-6.96139
SPARCL1	TR10002	0.120208	Plate2	Visit 1	Active	CARDIO	OID20361	Q14515	-6.96139
SPARCL1	TR10006	0.500483	Plate2	Visit 1	Active	CARDIO	OID20361	Q14515	-6.96139
SPARCL1	TR10030	0.00360895	Plate2	Visit 1	Placebo	CARDIO	OID20361	Q14515	-6.96139
SPARCL1	TR10020	0.364246	Plate2	Visit 1		CARDIO	OID20361	Q14515	-6.96139
SPARCL1	TR10016	-0.355438	Plate4	Visit 1		CARDIO	OID20361	Q14515	-6.2934
SPARCL1	TR10011	0.377575	Plate4	Visit 1	Active	CARDIO	OID20361	Q14515	-6.2934
SPARCL1	TR10031	-0.0841271	Plate4	Visit 1		CARDIO	OID20361	Q14515	-6.2934
SPARCL1	TR10013	-0.164535	Plate4	Visit 1	Active	CARDIO	OID20361	Q14515	-6.2934
SPARCL1	TR10015	-0.0539392	Plate1	Visit 3	Active	CARDIO	OID20361	Q14515	-6.94376
SPARCL1	TR10011	-0.237708	Plate1	Visit 3	Active	CARDIO	OID20361	Q14515	-6.94376
SPARCL1	TR10008	0.302126	Plate1	Visit 3	Placebo	CARDIO	OID20361	Q14515	-6.94376
SPARCL1	TR10014	-0.596818	Plate1	Visit 3	Placebo	CARDIO	OID20361	Q14515	-6.94376
SPARCL1	TR10026	-0.115598	Plate1	Visit 3	Active	CARDIO	OID20361	Q14515	-6.94376
SPARCL1	TR10013	-0.279655	Plate1	Visit 3	Active	CARDIO	OID20361	Q14515	-6.94376
SPARCL1	TR10006	0.339422	Plate2	Visit 3	Active	CARDIO	OID20361	Q14515	-6.96139
SPARCL1	TR10001	0.00250747	Plate2	Visit 3	Placebo	CARDIO	OID20361	Q14515	-6.96139
SPARCL1	TR10027	0.0158795	Plate2	Visit 3	Active	CARDIO	OID20361	Q14515	-6.96139
SPARCL1	TR10018	0.719386	Plate4	Visit 3	Placebo	CARDIO	OID20361	Q14515	-6.2934
SPARCL1	TR10002	-0.657994	Plate4	Visit 3	Active	CARDIO	OID20361	Q14515	-6.2934
SPARCL1	TR10023	-0.177359	Plate4	Visit 3	Active	CARDIO	OID20361	Q14515	-6.2934
SPARCL1	TR10021	-0.223231	Plate4	Visit 3	Placebo	CARDIO	OID20361	Q14515	-6.2934
SPON2	TR10014	0.275877	Plate1	Visit 1	Placebo	CARDIO	OID20221	Q9BUD6	-6.18213
SPON2	TR10024	-0.207606	Plate1	Visit 1		CARDIO	OID20221	Q9BUD6	-6.18213
SPON2	TR10012	1.36485	Plate1	Visit 1		CARDIO	OID20221	Q9BUD6	-6.18213
SPON2	TR10027	0.636606	Plate1	Visit 1	Active	CARDIO	OID20221	Q9BUD6	-6.18213
SPON2	TR10018	0.82429	Plate1	Visit 1	Placebo	CARDIO	OID20221	Q9BUD6	-6.18213
SPON2	TR10023	0.882317	Plate1	Visit 1	Active	CARDIO	OID20221	Q9BUD6	-6.18213
SPON2	TR10034	0.918147	Plate1	Visit 1	Active	CARDIO	OID20221	Q9BUD6	-6.18213
SPON2	TR10008	0.738599	Plate1	Visit 1	Placebo	CARDIO	OID20221	Q9BUD6	-6.18213
SPON2	TR10005	0.260141	Plate1	Visit 1		CARDIO	OID20221	Q9BUD6	-6.18213
SPON2	TR10026	0.40712	Plate1	Visit 1	Active	CARDIO	OID20221	Q9BUD6	-6.18213
SPON2	TR10035	0.568332	Plate1	Visit 1	Placebo	CARDIO	OID20221	Q9BUD6	-6.18213
SPON2	TR10036	0.470479	Plate1	Visit 1	Active	CARDIO	OID20221	Q9BUD6	-6.18213
SPON2	TR10033	0.355247	Plate1	Visit 1	Placebo	CARDIO	OID20221	Q9BUD6	-6.18213
SPON2	TR10015	1.12521	Plate1	Visit 1	Active	CARDIO	OID20221	Q9BUD6	-6.18213
SPON2	TR10037	0.758315	Plate1	Visit 1	Active	CARDIO	OID20221	Q9BUD6	-6.18213
SPON2	TR10032	-0.0249228	Plate2	Visit 1	Active	CARDIO	OID20221	Q9BUD6	-6.68291
SPON2	TR10001	0.196389	Plate2	Visit 1	Placebo	CARDIO	OID20221	Q9BUD6	-6.68291
SPON2	TR10021	0.421777	Plate2	Visit 1	Placebo	CARDIO	OID20221	Q9BUD6	-6.68291
SPON2	TR10004	0.981841	Plate2	Visit 1		CARDIO	OID20221	Q9BUD6	-6.68291
SPON2	TR10002	0.473052	Plate2	Visit 1	Active	CARDIO	OID20221	Q9BUD6	-6.68291
SPON2	TR10006	0.721927	Plate2	Visit 1	Active	CARDIO	OID20221	Q9BUD6	-6.68291
SPON2	TR10030	0.791816	Plate2	Visit 1	Placebo	CARDIO	OID20221	Q9BUD6	-6.68291
SPON2	TR10020	0.915439	Plate2	Visit 1		CARDIO	OID20221	Q9BUD6	-6.68291
SPON2	TR10016	0.327142	Plate4	Visit 1		CARDIO	OID20221	Q9BUD6	-6.38143
SPON2	TR10011	0.689906	Plate4	Visit 1	Active	CARDIO	OID20221	Q9BUD6	-6.38143
SPON2	TR10031	-0.147178	Plate4	Visit 1		CARDIO	OID20221	Q9BUD6	-6.38143
SPON2	TR10013	0.870896	Plate4	Visit 1	Active	CARDIO	OID20221	Q9BUD6	-6.38143
SPON2	TR10015	1.13612	Plate1	Visit 3	Active	CARDIO	OID20221	Q9BUD6	-6.18213
SPON2	TR10011	0.767282	Plate1	Visit 3	Active	CARDIO	OID20221	Q9BUD6	-6.18213
SPON2	TR10008	0.716686	Plate1	Visit 3	Placebo	CARDIO	OID20221	Q9BUD6	-6.18213
SPON2	TR10014	0.280113	Plate1	Visit 3	Placebo	CARDIO	OID20221	Q9BUD6	-6.18213
SPON2	TR10026	-0.0714857	Plate1	Visit 3	Active	CARDIO	OID20221	Q9BUD6	-6.18213
SPON2	TR10013	0.796762	Plate1	Visit 3	Active	CARDIO	OID20221	Q9BUD6	-6.18213
SPON2	TR10006	0.43729	Plate2	Visit 3	Active	CARDIO	OID20221	Q9BUD6	-6.68291
SPON2	TR10001	0.295456	Plate2	Visit 3	Placebo	CARDIO	OID20221	Q9BUD6	-6.68291
SPON2	TR10027	0.152847	Plate2	Visit 3	Active	CARDIO	OID20221	Q9BUD6	-6.68291
SPON2	TR10018	1.00577	Plate4	Visit 3	Placebo	CARDIO	OID20221	Q9BUD6	-6.38143
SPON2	TR10002	0.0512192	Plate4	Visit 3	Active	CARDIO	OID20221	Q9BUD6	-6.38143
SPON2	TR10023	0.698452	Plate4	Visit 3	Active	CARDIO	OID20221	Q9BUD6	-6.38143
SPON2	TR10021	0.369254	Plate4	Visit 3	Placebo	CARDIO	OID20221	Q9BUD6	-6.38143
SPP1	TR10014	0.246147	Plate1	Visit 1	Placebo	CARDIO	OID20322	P10451	-9.13451
SPP1	TR10024	-0.381196	Plate1	Visit 1		CARDIO	OID20322	P10451	-9.13451
SPP1	TR10012	2.11875	Plate1	Visit 1		CARDIO	OID20322	P10451	-9.13451
SPP1	TR10027	1.802	Plate1	Visit 1	Active	CARDIO	OID20322	P10451	-9.13451
SPP1	TR10018	0.707547	Plate1	Visit 1	Placebo	CARDIO	OID20322	P10451	-9.13451
SPP1	TR10023	0.746748	Plate1	Visit 1	Active	CARDIO	OID20322	P10451	-9.13451
SPP1	TR10034	1.19417	Plate1	Visit 1	Active	CARDIO	OID20322	P10451	-9.13451
SPP1	TR10008	0.166666	Plate1	Visit 1	Placebo	CARDIO	OID20322	P10451	-9.13451
SPP1	TR10005	1.60966	Plate1	Visit 1		CARDIO	OID20322	P10451	-9.13451
SPP1	TR10026	0.81653	Plate1	Visit 1	Active	CARDIO	OID20322	P10451	-9.13451
SPP1	TR10035	1.00572	Plate1	Visit 1	Placebo	CARDIO	OID20322	P10451	-9.13451
SPP1	TR10036	0.534209	Plate1	Visit 1	Active	CARDIO	OID20322	P10451	-9.13451
SPP1	TR10033	-0.258938	Plate1	Visit 1	Placebo	CARDIO	OID20322	P10451	-9.13451
SPP1	TR10015	1.34463	Plate1	Visit 1	Active	CARDIO	OID20322	P10451	-9.13451
SPP1	TR10037	0.352579	Plate1	Visit 1	Active	CARDIO	OID20322	P10451	-9.13451
SPP1	TR10032	0.145764	Plate2	Visit 1	Active	CARDIO	OID20322	P10451	-8.62885
SPP1	TR10001	0.552266	Plate2	Visit 1	Placebo	CARDIO	OID20322	P10451	-8.62885
SPP1	TR10021	0.21133	Plate2	Visit 1	Placebo	CARDIO	OID20322	P10451	-8.62885
SPP1	TR10004	1.64345	Plate2	Visit 1		CARDIO	OID20322	P10451	-8.62885
SPP1	TR10002	1.05711	Plate2	Visit 1	Active	CARDIO	OID20322	P10451	-8.62885
SPP1	TR10006	0.947462	Plate2	Visit 1	Active	CARDIO	OID20322	P10451	-8.62885
SPP1	TR10030	0.296387	Plate2	Visit 1	Placebo	CARDIO	OID20322	P10451	-8.62885
SPP1	TR10020	0.944675	Plate2	Visit 1		CARDIO	OID20322	P10451	-8.62885
SPP1	TR10016	0.197982	Plate4	Visit 1		CARDIO	OID20322	P10451	-8.95762
SPP1	TR10011	1.1333	Plate4	Visit 1	Active	CARDIO	OID20322	P10451	-8.95762
SPP1	TR10031	-0.84672	Plate4	Visit 1		CARDIO	OID20322	P10451	-8.95762
SPP1	TR10013	0.588951	Plate4	Visit 1	Active	CARDIO	OID20322	P10451	-8.95762
SPP1	TR10015	1.04688	Plate1	Visit 3	Active	CARDIO	OID20322	P10451	-9.13451
SPP1	TR10011	0.865134	Plate1	Visit 3	Active	CARDIO	OID20322	P10451	-9.13451
SPP1	TR10008	-0.00947471	Plate1	Visit 3	Placebo	CARDIO	OID20322	P10451	-9.13451
SPP1	TR10014	0.0728196	Plate1	Visit 3	Placebo	CARDIO	OID20322	P10451	-9.13451
SPP1	TR10026	0.996802	Plate1	Visit 3	Active	CARDIO	OID20322	P10451	-9.13451
SPP1	TR10013	0.973452	Plate1	Visit 3	Active	CARDIO	OID20322	P10451	-9.13451
SPP1	TR10006	0.888913	Plate2	Visit 3	Active	CARDIO	OID20322	P10451	-8.62885
SPP1	TR10001	0.260665	Plate2	Visit 3	Placebo	CARDIO	OID20322	P10451	-8.62885
SPP1	TR10027	1.55015	Plate2	Visit 3	Active	CARDIO	OID20322	P10451	-8.62885
SPP1	TR10018	0.514539	Plate4	Visit 3	Placebo	CARDIO	OID20322	P10451	-8.95762
SPP1	TR10002	0.311192	Plate4	Visit 3	Active	CARDIO	OID20322	P10451	-8.95762
SPP1	TR10023	0.655354	Plate4	Visit 3	Active	CARDIO	OID20322	P10451	-8.95762
SPP1	TR10021	-0.146778	Plate4	Visit 3	Placebo	CARDIO	OID20322	P10451	-8.95762
SSC4D	TR10014	-2.4604	Plate1	Visit 1	Placebo	CARDIO	OID20182	Q8WTU2	-6.41041
SSC4D	TR10024	1.925	Plate1	Visit 1		CARDIO	OID20182	Q8WTU2	-6.41041
SSC4D	TR10012	-2.02992	Plate1	Visit 1		CARDIO	OID20182	Q8WTU2	-6.41041
SSC4D	TR10027	-1.60377	Plate1	Visit 1	Active	CARDIO	OID20182	Q8WTU2	-6.41041
SSC4D	TR10018	-1.26002	Plate1	Visit 1	Placebo	CARDIO	OID20182	Q8WTU2	-6.41041
SSC4D	TR10023	-0.368204	Plate1	Visit 1	Active	CARDIO	OID20182	Q8WTU2	-6.41041
SSC4D	TR10034	-2.61097	Plate1	Visit 1	Active	CARDIO	OID20182	Q8WTU2	-6.41041
SSC4D	TR10008	-0.191519	Plate1	Visit 1	Placebo	CARDIO	OID20182	Q8WTU2	-6.41041
SSC4D	TR10005	-2.06957	Plate1	Visit 1		CARDIO	OID20182	Q8WTU2	-6.41041
SSC4D	TR10026	-0.895483	Plate1	Visit 1	Active	CARDIO	OID20182	Q8WTU2	-6.41041
SSC4D	TR10035	-1.86484	Plate1	Visit 1	Placebo	CARDIO	OID20182	Q8WTU2	-6.41041
SSC4D	TR10036	0.302006	Plate1	Visit 1	Active	CARDIO	OID20182	Q8WTU2	-6.41041
SSC4D	TR10033	0.205098	Plate1	Visit 1	Placebo	CARDIO	OID20182	Q8WTU2	-6.41041
SSC4D	TR10015	-2.97982	Plate1	Visit 1	Active	CARDIO	OID20182	Q8WTU2	-6.41041
SSC4D	TR10037	-2.1551	Plate1	Visit 1	Active	CARDIO	OID20182	Q8WTU2	-6.41041
SSC4D	TR10032	-0.0180498	Plate2	Visit 1	Active	CARDIO	OID20182	Q8WTU2	-6.44079
SSC4D	TR10001	0.571526	Plate2	Visit 1	Placebo	CARDIO	OID20182	Q8WTU2	-6.44079
SSC4D	TR10021	-0.297281	Plate2	Visit 1	Placebo	CARDIO	OID20182	Q8WTU2	-6.44079
SSC4D	TR10004	-0.439944	Plate2	Visit 1		CARDIO	OID20182	Q8WTU2	-6.44079
SSC4D	TR10002	-1.64256	Plate2	Visit 1	Active	CARDIO	OID20182	Q8WTU2	-6.44079
SSC4D	TR10006	-1.54857	Plate2	Visit 1	Active	CARDIO	OID20182	Q8WTU2	-6.44079
SSC4D	TR10030	-0.427869	Plate2	Visit 1	Placebo	CARDIO	OID20182	Q8WTU2	-6.44079
SSC4D	TR10020	-1.59098	Plate2	Visit 1		CARDIO	OID20182	Q8WTU2	-6.44079
SSC4D	TR10016	0.694736	Plate4	Visit 1		CARDIO	OID20182	Q8WTU2	-6.14443
SSC4D	TR10011	-1.66474	Plate4	Visit 1	Active	CARDIO	OID20182	Q8WTU2	-6.14443
SSC4D	TR10031	0.51393	Plate4	Visit 1		CARDIO	OID20182	Q8WTU2	-6.14443
SSC4D	TR10013	0.597428	Plate4	Visit 1	Active	CARDIO	OID20182	Q8WTU2	-6.14443
SSC4D	TR10015	-3.14521	Plate1	Visit 3	Active	CARDIO	OID20182	Q8WTU2	-6.41041
SSC4D	TR10011	-1.75995	Plate1	Visit 3	Active	CARDIO	OID20182	Q8WTU2	-6.41041
SSC4D	TR10008	0.0448525	Plate1	Visit 3	Placebo	CARDIO	OID20182	Q8WTU2	-6.41041
SSC4D	TR10014	-2.32925	Plate1	Visit 3	Placebo	CARDIO	OID20182	Q8WTU2	-6.41041
SSC4D	TR10026	-1.32184	Plate1	Visit 3	Active	CARDIO	OID20182	Q8WTU2	-6.41041
SSC4D	TR10013	0.155544	Plate1	Visit 3	Active	CARDIO	OID20182	Q8WTU2	-6.41041
SSC4D	TR10006	-2.14913	Plate2	Visit 3	Active	CARDIO	OID20182	Q8WTU2	-6.44079
SSC4D	TR10001	0.528641	Plate2	Visit 3	Placebo	CARDIO	OID20182	Q8WTU2	-6.44079
SSC4D	TR10027	-1.80143	Plate2	Visit 3	Active	CARDIO	OID20182	Q8WTU2	-6.44079
SSC4D	TR10018	-0.580631	Plate4	Visit 3	Placebo	CARDIO	OID20182	Q8WTU2	-6.14443
SSC4D	TR10002	-2.12826	Plate4	Visit 3	Active	CARDIO	OID20182	Q8WTU2	-6.14443
SSC4D	TR10023	-0.301348	Plate4	Visit 3	Active	CARDIO	OID20182	Q8WTU2	-6.14443
SSC4D	TR10021	-0.465942	Plate4	Visit 3	Placebo	CARDIO	OID20182	Q8WTU2	-6.14443
SSC5D	TR10014	0.0101929	Plate1	Visit 1	Placebo	CARDIO	OID20351	A1L4H1	-5.22703
SSC5D	TR10024	0.845623	Plate1	Visit 1		CARDIO	OID20351	A1L4H1	-5.22703
SSC5D	TR10012	0.331808	Plate1	Visit 1		CARDIO	OID20351	A1L4H1	-5.22703
SSC5D	TR10027	0.282212	Plate1	Visit 1	Active	CARDIO	OID20351	A1L4H1	-5.22703
SSC5D	TR10018	0.381725	Plate1	Visit 1	Placebo	CARDIO	OID20351	A1L4H1	-5.22703
SSC5D	TR10023	0.357717	Plate1	Visit 1	Active	CARDIO	OID20351	A1L4H1	-5.22703
SSC5D	TR10034	-0.110498	Plate1	Visit 1	Active	CARDIO	OID20351	A1L4H1	-5.22703
SSC5D	TR10008	-0.607297	Plate1	Visit 1	Placebo	CARDIO	OID20351	A1L4H1	-5.22703
SSC5D	TR10005	0.0541173	Plate1	Visit 1		CARDIO	OID20351	A1L4H1	-5.22703
SSC5D	TR10026	-0.114696	Plate1	Visit 1	Active	CARDIO	OID20351	A1L4H1	-5.22703
SSC5D	TR10035	-1.17664	Plate1	Visit 1	Placebo	CARDIO	OID20351	A1L4H1	-5.22703
SSC5D	TR10036	0.150219	Plate1	Visit 1	Active	CARDIO	OID20351	A1L4H1	-5.22703
SSC5D	TR10033	-0.97743	Plate1	Visit 1	Placebo	CARDIO	OID20351	A1L4H1	-5.22703
SSC5D	TR10015	0.0614275	Plate1	Visit 1	Active	CARDIO	OID20351	A1L4H1	-5.22703
SSC5D	TR10037	-0.662497	Plate1	Visit 1	Active	CARDIO	OID20351	A1L4H1	-5.22703
SSC5D	TR10032	-0.91934	Plate2	Visit 1	Active	CARDIO	OID20351	A1L4H1	-5.21285
SSC5D	TR10001	0.188611	Plate2	Visit 1	Placebo	CARDIO	OID20351	A1L4H1	-5.21285
SSC5D	TR10021	0.0997402	Plate2	Visit 1	Placebo	CARDIO	OID20351	A1L4H1	-5.21285
SSC5D	TR10004	-0.428892	Plate2	Visit 1		CARDIO	OID20351	A1L4H1	-5.21285
SSC5D	TR10002	-0.25386	Plate2	Visit 1	Active	CARDIO	OID20351	A1L4H1	-5.21285
SSC5D	TR10006	0.354896	Plate2	Visit 1	Active	CARDIO	OID20351	A1L4H1	-5.21285
SSC5D	TR10030	0.373342	Plate2	Visit 1	Placebo	CARDIO	OID20351	A1L4H1	-5.21285
SSC5D	TR10020	0.474088	Plate2	Visit 1		CARDIO	OID20351	A1L4H1	-5.21285
SSC5D	TR10016	0.892627	Plate4	Visit 1		CARDIO	OID20351	A1L4H1	-5.59072
SSC5D	TR10011	1.44373	Plate4	Visit 1	Active	CARDIO	OID20351	A1L4H1	-5.59072
SSC5D	TR10031	0.0101425	Plate4	Visit 1		CARDIO	OID20351	A1L4H1	-5.59072
SSC5D	TR10013	0.176896	Plate4	Visit 1	Active	CARDIO	OID20351	A1L4H1	-5.59072
SSC5D	TR10015	0.183301	Plate1	Visit 3	Active	CARDIO	OID20351	A1L4H1	-5.22703
SSC5D	TR10011	0.739801	Plate1	Visit 3	Active	CARDIO	OID20351	A1L4H1	-5.22703
SSC5D	TR10008	-0.0165134	Plate1	Visit 3	Placebo	CARDIO	OID20351	A1L4H1	-5.22703
SSC5D	TR10014	-0.907265	Plate1	Visit 3	Placebo	CARDIO	OID20351	A1L4H1	-5.22703
SSC5D	TR10026	-0.309804	Plate1	Visit 3	Active	CARDIO	OID20351	A1L4H1	-5.22703
SSC5D	TR10013	-0.449024	Plate1	Visit 3	Active	CARDIO	OID20351	A1L4H1	-5.22703
SSC5D	TR10006	-0.519466	Plate2	Visit 3	Active	CARDIO	OID20351	A1L4H1	-5.21285
SSC5D	TR10001	0.435924	Plate2	Visit 3	Placebo	CARDIO	OID20351	A1L4H1	-5.21285
SSC5D	TR10027	-0.641502	Plate2	Visit 3	Active	CARDIO	OID20351	A1L4H1	-5.21285
SSC5D	TR10018	0.498174	Plate4	Visit 3	Placebo	CARDIO	OID20351	A1L4H1	-5.59072
SSC5D	TR10002	-0.410987	Plate4	Visit 3	Active	CARDIO	OID20351	A1L4H1	-5.59072
SSC5D	TR10023	0.19163	Plate4	Visit 3	Active	CARDIO	OID20351	A1L4H1	-5.59072
SSC5D	TR10021	0.0808193	Plate4	Visit 3	Placebo	CARDIO	OID20351	A1L4H1	-5.59072
ST6GAL1	TR10014	1.44598	Plate1	Visit 1	Placebo	CARDIO	OID20302	P15907	-5.02668
ST6GAL1	TR10024	1.65799	Plate1	Visit 1		CARDIO	OID20302	P15907	-5.02668
ST6GAL1	TR10012	2.44115	Plate1	Visit 1		CARDIO	OID20302	P15907	-5.02668
ST6GAL1	TR10027	2.37861	Plate1	Visit 1	Active	CARDIO	OID20302	P15907	-5.02668
ST6GAL1	TR10018	2.05944	Plate1	Visit 1	Placebo	CARDIO	OID20302	P15907	-5.02668
ST6GAL1	TR10023	1.63605	Plate1	Visit 1	Active	CARDIO	OID20302	P15907	-5.02668
ST6GAL1	TR10034	2.13096	Plate1	Visit 1	Active	CARDIO	OID20302	P15907	-5.02668
ST6GAL1	TR10008	1.52583	Plate1	Visit 1	Placebo	CARDIO	OID20302	P15907	-5.02668
ST6GAL1	TR10005	2.41479	Plate1	Visit 1		CARDIO	OID20302	P15907	-5.02668
ST6GAL1	TR10026	1.71022	Plate1	Visit 1	Active	CARDIO	OID20302	P15907	-5.02668
ST6GAL1	TR10035	1.51549	Plate1	Visit 1	Placebo	CARDIO	OID20302	P15907	-5.02668
ST6GAL1	TR10036	1.90388	Plate1	Visit 1	Active	CARDIO	OID20302	P15907	-5.02668
ST6GAL1	TR10033	1.33324	Plate1	Visit 1	Placebo	CARDIO	OID20302	P15907	-5.02668
ST6GAL1	TR10015	1.50643	Plate1	Visit 1	Active	CARDIO	OID20302	P15907	-5.02668
ST6GAL1	TR10037	1.16981	Plate1	Visit 1	Active	CARDIO	OID20302	P15907	-5.02668
ST6GAL1	TR10032	1.23893	Plate2	Visit 1	Active	CARDIO	OID20302	P15907	-5.01309
ST6GAL1	TR10001	1.50404	Plate2	Visit 1	Placebo	CARDIO	OID20302	P15907	-5.01309
ST6GAL1	TR10021	2.3468	Plate2	Visit 1	Placebo	CARDIO	OID20302	P15907	-5.01309
ST6GAL1	TR10004	2.25944	Plate2	Visit 1		CARDIO	OID20302	P15907	-5.01309
ST6GAL1	TR10002	2.03429	Plate2	Visit 1	Active	CARDIO	OID20302	P15907	-5.01309
ST6GAL1	TR10006	2.19475	Plate2	Visit 1	Active	CARDIO	OID20302	P15907	-5.01309
ST6GAL1	TR10030	1.80997	Plate2	Visit 1	Placebo	CARDIO	OID20302	P15907	-5.01309
ST6GAL1	TR10020	2.01802	Plate2	Visit 1		CARDIO	OID20302	P15907	-5.01309
ST6GAL1	TR10016	1.37672	Plate4	Visit 1		CARDIO	OID20302	P15907	-5.14979
ST6GAL1	TR10011	1.68016	Plate4	Visit 1	Active	CARDIO	OID20302	P15907	-5.14979
ST6GAL1	TR10031	1.03094	Plate4	Visit 1		CARDIO	OID20302	P15907	-5.14979
ST6GAL1	TR10013	1.43467	Plate4	Visit 1	Active	CARDIO	OID20302	P15907	-5.14979
ST6GAL1	TR10015	1.50555	Plate1	Visit 3	Active	CARDIO	OID20302	P15907	-5.02668
ST6GAL1	TR10011	1.40989	Plate1	Visit 3	Active	CARDIO	OID20302	P15907	-5.02668
ST6GAL1	TR10008	1.57885	Plate1	Visit 3	Placebo	CARDIO	OID20302	P15907	-5.02668
ST6GAL1	TR10014	1.19497	Plate1	Visit 3	Placebo	CARDIO	OID20302	P15907	-5.02668
ST6GAL1	TR10026	1.41536	Plate1	Visit 3	Active	CARDIO	OID20302	P15907	-5.02668
ST6GAL1	TR10013	1.41534	Plate1	Visit 3	Active	CARDIO	OID20302	P15907	-5.02668
ST6GAL1	TR10006	3.1543	Plate2	Visit 3	Active	CARDIO	OID20302	P15907	-5.01309
ST6GAL1	TR10001	1.47987	Plate2	Visit 3	Placebo	CARDIO	OID20302	P15907	-5.01309
ST6GAL1	TR10027	1.95878	Plate2	Visit 3	Active	CARDIO	OID20302	P15907	-5.01309
ST6GAL1	TR10018	1.29442	Plate4	Visit 3	Placebo	CARDIO	OID20302	P15907	-5.14979
ST6GAL1	TR10002	1.46149	Plate4	Visit 3	Active	CARDIO	OID20302	P15907	-5.14979
ST6GAL1	TR10023	1.55542	Plate4	Visit 3	Active	CARDIO	OID20302	P15907	-5.14979
ST6GAL1	TR10021	1.78812	Plate4	Visit 3	Placebo	CARDIO	OID20302	P15907	-5.14979
STK11	TR10014	0.686729	Plate1	Visit 1	Placebo	CARDIO	OID20077	Q15831	-0.683316
STK11	TR10024	0.887563	Plate1	Visit 1		CARDIO	OID20077	Q15831	-0.683316
STK11	TR10012	0.837235	Plate1	Visit 1		CARDIO	OID20077	Q15831	-0.683316
STK11	TR10027	0.359413	Plate1	Visit 1	Active	CARDIO	OID20077	Q15831	-0.683316
STK11	TR10018	0.879818	Plate1	Visit 1	Placebo	CARDIO	OID20077	Q15831	-0.683316
STK11	TR10023	0.67338	Plate1	Visit 1	Active	CARDIO	OID20077	Q15831	-0.683316
STK11	TR10034	0.656944	Plate1	Visit 1	Active	CARDIO	OID20077	Q15831	-0.683316
STK11	TR10008	0.145301	Plate1	Visit 1	Placebo	CARDIO	OID20077	Q15831	-0.683316
STK11	TR10005	0.818943	Plate1	Visit 1		CARDIO	OID20077	Q15831	-0.683316
STK11	TR10026	1.12385	Plate1	Visit 1	Active	CARDIO	OID20077	Q15831	-0.683316
STK11	TR10035	0.326228	Plate1	Visit 1	Placebo	CARDIO	OID20077	Q15831	-0.683316
STK11	TR10036	0.49013	Plate1	Visit 1	Active	CARDIO	OID20077	Q15831	-0.683316
STK11	TR10033	0.756013	Plate1	Visit 1	Placebo	CARDIO	OID20077	Q15831	-0.683316
STK11	TR10015	0.51882	Plate1	Visit 1	Active	CARDIO	OID20077	Q15831	-0.683316
STK11	TR10037	1.21052	Plate1	Visit 1	Active	CARDIO	OID20077	Q15831	-0.683316
STK11	TR10032	-0.0181616	Plate2	Visit 1	Active	CARDIO	OID20077	Q15831	-1.812
STK11	TR10001	0.893038	Plate2	Visit 1	Placebo	CARDIO	OID20077	Q15831	-1.812
STK11	TR10021	0.0319446	Plate2	Visit 1	Placebo	CARDIO	OID20077	Q15831	-1.812
STK11	TR10004	0.0824182	Plate2	Visit 1		CARDIO	OID20077	Q15831	-1.812
STK11	TR10002	0.199496	Plate2	Visit 1	Active	CARDIO	OID20077	Q15831	-1.812
STK11	TR10006	0.521304	Plate2	Visit 1	Active	CARDIO	OID20077	Q15831	-1.812
STK11	TR10030	0.49858	Plate2	Visit 1	Placebo	CARDIO	OID20077	Q15831	-1.812
STK11	TR10020	0.208139	Plate2	Visit 1		CARDIO	OID20077	Q15831	-1.812
STK11	TR10016	0.754238	Plate4	Visit 1		CARDIO	OID20077	Q15831	-0.821643
STK11	TR10011	0.97404	Plate4	Visit 1	Active	CARDIO	OID20077	Q15831	-0.821643
STK11	TR10031	0.487189	Plate4	Visit 1		CARDIO	OID20077	Q15831	-0.821643
STK11	TR10013	1.00504	Plate4	Visit 1	Active	CARDIO	OID20077	Q15831	-0.821643
STK11	TR10015	0.965972	Plate1	Visit 3	Active	CARDIO	OID20077	Q15831	-0.683316
STK11	TR10011	0.542606	Plate1	Visit 3	Active	CARDIO	OID20077	Q15831	-0.683316
STK11	TR10008	0.275034	Plate1	Visit 3	Placebo	CARDIO	OID20077	Q15831	-0.683316
STK11	TR10014	0.444844	Plate1	Visit 3	Placebo	CARDIO	OID20077	Q15831	-0.683316
STK11	TR10026	0.867382	Plate1	Visit 3	Active	CARDIO	OID20077	Q15831	-0.683316
STK11	TR10013	0.452151	Plate1	Visit 3	Active	CARDIO	OID20077	Q15831	-0.683316
STK11	TR10006	0.352441	Plate2	Visit 3	Active	CARDIO	OID20077	Q15831	-1.812
STK11	TR10001	0.61727	Plate2	Visit 3	Placebo	CARDIO	OID20077	Q15831	-1.812
STK11	TR10027	0.168382	Plate2	Visit 3	Active	CARDIO	OID20077	Q15831	-1.812
STK11	TR10018	0.93222	Plate4	Visit 3	Placebo	CARDIO	OID20077	Q15831	-0.821643
STK11	TR10002	0.200239	Plate4	Visit 3	Active	CARDIO	OID20077	Q15831	-0.821643
STK11	TR10023	0.857226	Plate4	Visit 3	Active	CARDIO	OID20077	Q15831	-0.821643
STK11	TR10021	0.948793	Plate4	Visit 3	Placebo	CARDIO	OID20077	Q15831	-0.821643
STK4	TR10014	-0.621288	Plate1	Visit 1	Placebo	CARDIO	OID20140	Q13043	0.125558
STK4	TR10024	-0.0992769	Plate1	Visit 1		CARDIO	OID20140	Q13043	0.125558
STK4	TR10012	-0.780687	Plate1	Visit 1		CARDIO	OID20140	Q13043	0.125558
STK4	TR10027	-0.162181	Plate1	Visit 1	Active	CARDIO	OID20140	Q13043	0.125558
STK4	TR10018	-0.343365	Plate1	Visit 1	Placebo	CARDIO	OID20140	Q13043	0.125558
STK4	TR10023	-0.294996	Plate1	Visit 1	Active	CARDIO	OID20140	Q13043	0.125558
STK4	TR10034	0.131337	Plate1	Visit 1	Active	CARDIO	OID20140	Q13043	0.125558
STK4	TR10008	-0.478153	Plate1	Visit 1	Placebo	CARDIO	OID20140	Q13043	0.125558
STK4	TR10005	-0.787485	Plate1	Visit 1		CARDIO	OID20140	Q13043	0.125558
STK4	TR10026	0.842815	Plate1	Visit 1	Active	CARDIO	OID20140	Q13043	0.125558
STK4	TR10035	-0.64258	Plate1	Visit 1	Placebo	CARDIO	OID20140	Q13043	0.125558
STK4	TR10036	-0.383821	Plate1	Visit 1	Active	CARDIO	OID20140	Q13043	0.125558
STK4	TR10033	-0.0832271	Plate1	Visit 1	Placebo	CARDIO	OID20140	Q13043	0.125558
STK4	TR10015	-0.451728	Plate1	Visit 1	Active	CARDIO	OID20140	Q13043	0.125558
STK4	TR10037	-0.309937	Plate1	Visit 1	Active	CARDIO	OID20140	Q13043	0.125558
STK4	TR10032	-0.061623	Plate2	Visit 1	Active	CARDIO	OID20140	Q13043	0.177136
STK4	TR10001	0.367398	Plate2	Visit 1	Placebo	CARDIO	OID20140	Q13043	0.177136
STK4	TR10021	0.0389877	Plate2	Visit 1	Placebo	CARDIO	OID20140	Q13043	0.177136
STK4	TR10004	-0.332425	Plate2	Visit 1		CARDIO	OID20140	Q13043	0.177136
STK4	TR10002	-0.154287	Plate2	Visit 1	Active	CARDIO	OID20140	Q13043	0.177136
STK4	TR10006	-0.388742	Plate2	Visit 1	Active	CARDIO	OID20140	Q13043	0.177136
STK4	TR10030	-0.506327	Plate2	Visit 1	Placebo	CARDIO	OID20140	Q13043	0.177136
STK4	TR10020	-0.184377	Plate2	Visit 1		CARDIO	OID20140	Q13043	0.177136
STK4	TR10016	0.0263266	Plate4	Visit 1		CARDIO	OID20140	Q13043	0.457021
STK4	TR10011	-0.218346	Plate4	Visit 1	Active	CARDIO	OID20140	Q13043	0.457021
STK4	TR10031	-0.166308	Plate4	Visit 1		CARDIO	OID20140	Q13043	0.457021
STK4	TR10013	-0.623246	Plate4	Visit 1	Active	CARDIO	OID20140	Q13043	0.457021
STK4	TR10015	-0.131417	Plate1	Visit 3	Active	CARDIO	OID20140	Q13043	0.125558
STK4	TR10011	-0.276298	Plate1	Visit 3	Active	CARDIO	OID20140	Q13043	0.125558
STK4	TR10008	-0.457407	Plate1	Visit 3	Placebo	CARDIO	OID20140	Q13043	0.125558
STK4	TR10014	-0.366941	Plate1	Visit 3	Placebo	CARDIO	OID20140	Q13043	0.125558
STK4	TR10026	0.0205005	Plate1	Visit 3	Active	CARDIO	OID20140	Q13043	0.125558
STK4	TR10013	-0.266592	Plate1	Visit 3	Active	CARDIO	OID20140	Q13043	0.125558
STK4	TR10006	-0.25179	Plate2	Visit 3	Active	CARDIO	OID20140	Q13043	0.177136
STK4	TR10001	-0.0269963	Plate2	Visit 3	Placebo	CARDIO	OID20140	Q13043	0.177136
STK4	TR10027	-0.107692	Plate2	Visit 3	Active	CARDIO	OID20140	Q13043	0.177136
STK4	TR10018	0.294649	Plate4	Visit 3	Placebo	CARDIO	OID20140	Q13043	0.457021
STK4	TR10002	-0.463119	Plate4	Visit 3	Active	CARDIO	OID20140	Q13043	0.457021
STK4	TR10023	-0.270833	Plate4	Visit 3	Active	CARDIO	OID20140	Q13043	0.457021
STK4	TR10021	-0.134099	Plate4	Visit 3	Placebo	CARDIO	OID20140	Q13043	0.457021
SUSD1	TR10014	-0.569992	Plate1	Visit 1	Placebo	CARDIO	OID20072	Q6UWL2	-1.50606
SUSD1	TR10024	0.0384751	Plate1	Visit 1		CARDIO	OID20072	Q6UWL2	-1.50606
SUSD1	TR10012	-0.479936	Plate1	Visit 1		CARDIO	OID20072	Q6UWL2	-1.50606
SUSD1	TR10027	-0.47584	Plate1	Visit 1	Active	CARDIO	OID20072	Q6UWL2	-1.50606
SUSD1	TR10018	-0.616973	Plate1	Visit 1	Placebo	CARDIO	OID20072	Q6UWL2	-1.50606
SUSD1	TR10023	-0.154474	Plate1	Visit 1	Active	CARDIO	OID20072	Q6UWL2	-1.50606
SUSD1	TR10034	0.117684	Plate1	Visit 1	Active	CARDIO	OID20072	Q6UWL2	-1.50606
SUSD1	TR10008	-1.15154	Plate1	Visit 1	Placebo	CARDIO	OID20072	Q6UWL2	-1.50606
SUSD1	TR10005	-0.439884	Plate1	Visit 1		CARDIO	OID20072	Q6UWL2	-1.50606
SUSD1	TR10026	-0.307913	Plate1	Visit 1	Active	CARDIO	OID20072	Q6UWL2	-1.50606
SUSD1	TR10035	0.106118	Plate1	Visit 1	Placebo	CARDIO	OID20072	Q6UWL2	-1.50606
SUSD1	TR10036	-0.305881	Plate1	Visit 1	Active	CARDIO	OID20072	Q6UWL2	-1.50606
SUSD1	TR10033	-0.605318	Plate1	Visit 1	Placebo	CARDIO	OID20072	Q6UWL2	-1.50606
SUSD1	TR10015	-0.707559	Plate1	Visit 1	Active	CARDIO	OID20072	Q6UWL2	-1.50606
SUSD1	TR10037	-0.269521	Plate1	Visit 1	Active	CARDIO	OID20072	Q6UWL2	-1.50606
SUSD1	TR10032	-0.813263	Plate2	Visit 1	Active	CARDIO	OID20072	Q6UWL2	-1.50334
SUSD1	TR10001	-0.0974054	Plate2	Visit 1	Placebo	CARDIO	OID20072	Q6UWL2	-1.50334
SUSD1	TR10021	-0.843605	Plate2	Visit 1	Placebo	CARDIO	OID20072	Q6UWL2	-1.50334
SUSD1	TR10004	-0.57024	Plate2	Visit 1		CARDIO	OID20072	Q6UWL2	-1.50334
SUSD1	TR10002	-0.779322	Plate2	Visit 1	Active	CARDIO	OID20072	Q6UWL2	-1.50334
SUSD1	TR10006	-0.276801	Plate2	Visit 1	Active	CARDIO	OID20072	Q6UWL2	-1.50334
SUSD1	TR10030	-0.650605	Plate2	Visit 1	Placebo	CARDIO	OID20072	Q6UWL2	-1.50334
SUSD1	TR10020	-0.425565	Plate2	Visit 1		CARDIO	OID20072	Q6UWL2	-1.50334
SUSD1	TR10016	-0.329232	Plate4	Visit 1		CARDIO	OID20072	Q6UWL2	-1.09861
SUSD1	TR10011	-0.0670291	Plate4	Visit 1	Active	CARDIO	OID20072	Q6UWL2	-1.09861
SUSD1	TR10031	-0.617131	Plate4	Visit 1		CARDIO	OID20072	Q6UWL2	-1.09861
SUSD1	TR10013	-0.611501	Plate4	Visit 1	Active	CARDIO	OID20072	Q6UWL2	-1.09861
SUSD1	TR10015	-0.606069	Plate1	Visit 3	Active	CARDIO	OID20072	Q6UWL2	-1.50606
SUSD1	TR10011	-0.442767	Plate1	Visit 3	Active	CARDIO	OID20072	Q6UWL2	-1.50606
SUSD1	TR10008	-0.622575	Plate1	Visit 3	Placebo	CARDIO	OID20072	Q6UWL2	-1.50606
SUSD1	TR10014	-0.645556	Plate1	Visit 3	Placebo	CARDIO	OID20072	Q6UWL2	-1.50606
SUSD1	TR10026	-0.907127	Plate1	Visit 3	Active	CARDIO	OID20072	Q6UWL2	-1.50606
SUSD1	TR10013	-0.656233	Plate1	Visit 3	Active	CARDIO	OID20072	Q6UWL2	-1.50606
SUSD1	TR10006	-0.489326	Plate2	Visit 3	Active	CARDIO	OID20072	Q6UWL2	-1.50334
SUSD1	TR10001	-0.122603	Plate2	Visit 3	Placebo	CARDIO	OID20072	Q6UWL2	-1.50334
SUSD1	TR10027	-0.288201	Plate2	Visit 3	Active	CARDIO	OID20072	Q6UWL2	-1.50334
SUSD1	TR10018	-0.20095	Plate4	Visit 3	Placebo	CARDIO	OID20072	Q6UWL2	-1.09861
SUSD1	TR10002	-0.676775	Plate4	Visit 3	Active	CARDIO	OID20072	Q6UWL2	-1.09861
SUSD1	TR10023	-0.372759	Plate4	Visit 3	Active	CARDIO	OID20072	Q6UWL2	-1.09861
SUSD1	TR10021	-0.47745	Plate4	Visit 3	Placebo	CARDIO	OID20072	Q6UWL2	-1.09861
TCL1B	TR10014	-1.46855	Plate1	Visit 1	Placebo	CARDIO	OID20058	O95988	0.297939
TCL1B	TR10024	-0.388734	Plate1	Visit 1		CARDIO	OID20058	O95988	0.297939
TCL1B	TR10012	0.3442	Plate1	Visit 1		CARDIO	OID20058	O95988	0.297939
TCL1B	TR10027	-0.748821	Plate1	Visit 1	Active	CARDIO	OID20058	O95988	0.297939
TCL1B	TR10018	-1.12835	Plate1	Visit 1	Placebo	CARDIO	OID20058	O95988	0.297939
TCL1B	TR10023	0.0631962	Plate1	Visit 1	Active	CARDIO	OID20058	O95988	0.297939
TCL1B	TR10034	-0.502333	Plate1	Visit 1	Active	CARDIO	OID20058	O95988	0.297939
TCL1B	TR10008	-0.308692	Plate1	Visit 1	Placebo	CARDIO	OID20058	O95988	0.297939
TCL1B	TR10005	-0.118483	Plate1	Visit 1		CARDIO	OID20058	O95988	0.297939
TCL1B	TR10026	-1.13479	Plate1	Visit 1	Active	CARDIO	OID20058	O95988	0.297939
TCL1B	TR10035	-0.258237	Plate1	Visit 1	Placebo	CARDIO	OID20058	O95988	0.297939
TCL1B	TR10036	-0.54861	Plate1	Visit 1	Active	CARDIO	OID20058	O95988	0.297939
TCL1B	TR10033	-0.330291	Plate1	Visit 1	Placebo	CARDIO	OID20058	O95988	0.297939
TCL1B	TR10015	1.70477	Plate1	Visit 1	Active	CARDIO	OID20058	O95988	0.297939
TCL1B	TR10037	-0.718748	Plate1	Visit 1	Active	CARDIO	OID20058	O95988	0.297939
TCL1B	TR10032	-1.22782	Plate2	Visit 1	Active	CARDIO	OID20058	O95988	-0.333398
TCL1B	TR10001	-0.875256	Plate2	Visit 1	Placebo	CARDIO	OID20058	O95988	-0.333398
TCL1B	TR10021	-0.939571	Plate2	Visit 1	Placebo	CARDIO	OID20058	O95988	-0.333398
TCL1B	TR10004	-1.0957	Plate2	Visit 1		CARDIO	OID20058	O95988	-0.333398
TCL1B	TR10002	-1.23956	Plate2	Visit 1	Active	CARDIO	OID20058	O95988	-0.333398
TCL1B	TR10006	-1.03885	Plate2	Visit 1	Active	CARDIO	OID20058	O95988	-0.333398
TCL1B	TR10030	-0.587277	Plate2	Visit 1	Placebo	CARDIO	OID20058	O95988	-0.333398
TCL1B	TR10020	-1.50048	Plate2	Visit 1		CARDIO	OID20058	O95988	-0.333398
TCL1B	TR10016	-1.62345	Plate4	Visit 1		CARDIO	OID20058	O95988	-0.344941
TCL1B	TR10011	-1.11434	Plate4	Visit 1	Active	CARDIO	OID20058	O95988	-0.344941
TCL1B	TR10031	-0.918237	Plate4	Visit 1		CARDIO	OID20058	O95988	-0.344941
TCL1B	TR10013	-0.757636	Plate4	Visit 1	Active	CARDIO	OID20058	O95988	-0.344941
TCL1B	TR10015	1.12001	Plate1	Visit 3	Active	CARDIO	OID20058	O95988	0.297939
TCL1B	TR10011	-0.820037	Plate1	Visit 3	Active	CARDIO	OID20058	O95988	0.297939
TCL1B	TR10008	-1.29597	Plate1	Visit 3	Placebo	CARDIO	OID20058	O95988	0.297939
TCL1B	TR10014	-0.810851	Plate1	Visit 3	Placebo	CARDIO	OID20058	O95988	0.297939
TCL1B	TR10026	-1.10138	Plate1	Visit 3	Active	CARDIO	OID20058	O95988	0.297939
TCL1B	TR10013	0.505328	Plate1	Visit 3	Active	CARDIO	OID20058	O95988	0.297939
TCL1B	TR10006	-0.694011	Plate2	Visit 3	Active	CARDIO	OID20058	O95988	-0.333398
TCL1B	TR10001	-0.733708	Plate2	Visit 3	Placebo	CARDIO	OID20058	O95988	-0.333398
TCL1B	TR10027	-1.16128	Plate2	Visit 3	Active	CARDIO	OID20058	O95988	-0.333398
TCL1B	TR10018	-1.3347	Plate4	Visit 3	Placebo	CARDIO	OID20058	O95988	-0.344941
TCL1B	TR10002	-0.73256	Plate4	Visit 3	Active	CARDIO	OID20058	O95988	-0.344941
TCL1B	TR10023	-2.11518	Plate4	Visit 3	Active	CARDIO	OID20058	O95988	-0.344941
TCL1B	TR10021	-1.78738	Plate4	Visit 3	Placebo	CARDIO	OID20058	O95988	-0.344941
TCN2	TR10014	-0.0570984	Plate1	Visit 1	Placebo	CARDIO	OID20341	P20062	-8.99396
TCN2	TR10024	0.665387	Plate1	Visit 1		CARDIO	OID20341	P20062	-8.99396
TCN2	TR10012	0.855321	Plate1	Visit 1		CARDIO	OID20341	P20062	-8.99396
TCN2	TR10027	0.863801	Plate1	Visit 1	Active	CARDIO	OID20341	P20062	-8.99396
TCN2	TR10018	0.858899	Plate1	Visit 1	Placebo	CARDIO	OID20341	P20062	-8.99396
TCN2	TR10023	0.887884	Plate1	Visit 1	Active	CARDIO	OID20341	P20062	-8.99396
TCN2	TR10034	0.774872	Plate1	Visit 1	Active	CARDIO	OID20341	P20062	-8.99396
TCN2	TR10008	0.393864	Plate1	Visit 1	Placebo	CARDIO	OID20341	P20062	-8.99396
TCN2	TR10005	1.26796	Plate1	Visit 1		CARDIO	OID20341	P20062	-8.99396
TCN2	TR10026	0.966928	Plate1	Visit 1	Active	CARDIO	OID20341	P20062	-8.99396
TCN2	TR10035	0.282763	Plate1	Visit 1	Placebo	CARDIO	OID20341	P20062	-8.99396
TCN2	TR10036	0.545228	Plate1	Visit 1	Active	CARDIO	OID20341	P20062	-8.99396
TCN2	TR10033	0.625812	Plate1	Visit 1	Placebo	CARDIO	OID20341	P20062	-8.99396
TCN2	TR10015	0.374666	Plate1	Visit 1	Active	CARDIO	OID20341	P20062	-8.99396
TCN2	TR10037	0.394049	Plate1	Visit 1	Active	CARDIO	OID20341	P20062	-8.99396
TCN2	TR10032	-0.0658334	Plate2	Visit 1	Active	CARDIO	OID20341	P20062	-9.29609
TCN2	TR10001	0.427932	Plate2	Visit 1	Placebo	CARDIO	OID20341	P20062	-9.29609
TCN2	TR10021	0.399599	Plate2	Visit 1	Placebo	CARDIO	OID20341	P20062	-9.29609
TCN2	TR10004	0.368132	Plate2	Visit 1		CARDIO	OID20341	P20062	-9.29609
TCN2	TR10002	0.43566	Plate2	Visit 1	Active	CARDIO	OID20341	P20062	-9.29609
TCN2	TR10006	0.711721	Plate2	Visit 1	Active	CARDIO	OID20341	P20062	-9.29609
TCN2	TR10030	0.126443	Plate2	Visit 1	Placebo	CARDIO	OID20341	P20062	-9.29609
TCN2	TR10020	0.819703	Plate2	Visit 1		CARDIO	OID20341	P20062	-9.29609
TCN2	TR10016	0.672995	Plate4	Visit 1		CARDIO	OID20341	P20062	-9.29756
TCN2	TR10011	1.0411	Plate4	Visit 1	Active	CARDIO	OID20341	P20062	-9.29756
TCN2	TR10031	0.0696615	Plate4	Visit 1		CARDIO	OID20341	P20062	-9.29756
TCN2	TR10013	0.0616894	Plate4	Visit 1	Active	CARDIO	OID20341	P20062	-9.29756
TCN2	TR10015	0.486528	Plate1	Visit 3	Active	CARDIO	OID20341	P20062	-8.99396
TCN2	TR10011	0.604663	Plate1	Visit 3	Active	CARDIO	OID20341	P20062	-8.99396
TCN2	TR10008	0.573765	Plate1	Visit 3	Placebo	CARDIO	OID20341	P20062	-8.99396
TCN2	TR10014	-0.349658	Plate1	Visit 3	Placebo	CARDIO	OID20341	P20062	-8.99396
TCN2	TR10026	0.573796	Plate1	Visit 3	Active	CARDIO	OID20341	P20062	-8.99396
TCN2	TR10013	0.087554	Plate1	Visit 3	Active	CARDIO	OID20341	P20062	-8.99396
TCN2	TR10006	0.716683	Plate2	Visit 3	Active	CARDIO	OID20341	P20062	-9.29609
TCN2	TR10001	0.147794	Plate2	Visit 3	Placebo	CARDIO	OID20341	P20062	-9.29609
TCN2	TR10027	0.291914	Plate2	Visit 3	Active	CARDIO	OID20341	P20062	-9.29609
TCN2	TR10018	0.411592	Plate4	Visit 3	Placebo	CARDIO	OID20341	P20062	-9.29756
TCN2	TR10002	0.413003	Plate4	Visit 3	Active	CARDIO	OID20341	P20062	-9.29756
TCN2	TR10023	1.00735	Plate4	Visit 3	Active	CARDIO	OID20341	P20062	-9.29756
TCN2	TR10021	0.443446	Plate4	Visit 3	Placebo	CARDIO	OID20341	P20062	-9.29756
TFF3	TR10014	0.46968	Plate1	Visit 1	Placebo	CARDIO	OID20371	Q07654	-4.4861
TFF3	TR10024	0.101875	Plate1	Visit 1		CARDIO	OID20371	Q07654	-4.4861
TFF3	TR10012	1.85725	Plate1	Visit 1		CARDIO	OID20371	Q07654	-4.4861
TFF3	TR10027	0.619212	Plate1	Visit 1	Active	CARDIO	OID20371	Q07654	-4.4861
TFF3	TR10018	1.10389	Plate1	Visit 1	Placebo	CARDIO	OID20371	Q07654	-4.4861
TFF3	TR10023	0.236568	Plate1	Visit 1	Active	CARDIO	OID20371	Q07654	-4.4861
TFF3	TR10034	0.219285	Plate1	Visit 1	Active	CARDIO	OID20371	Q07654	-4.4861
TFF3	TR10008	0.385959	Plate1	Visit 1	Placebo	CARDIO	OID20371	Q07654	-4.4861
TFF3	TR10005	0.0958432	Plate1	Visit 1		CARDIO	OID20371	Q07654	-4.4861
TFF3	TR10026	0.186997	Plate1	Visit 1	Active	CARDIO	OID20371	Q07654	-4.4861
TFF3	TR10035	0.19782	Plate1	Visit 1	Placebo	CARDIO	OID20371	Q07654	-4.4861
TFF3	TR10036	0.207117	Plate1	Visit 1	Active	CARDIO	OID20371	Q07654	-4.4861
TFF3	TR10033	-0.107622	Plate1	Visit 1	Placebo	CARDIO	OID20371	Q07654	-4.4861
TFF3	TR10015	0.992728	Plate1	Visit 1	Active	CARDIO	OID20371	Q07654	-4.4861
TFF3	TR10037	-0.222648	Plate1	Visit 1	Active	CARDIO	OID20371	Q07654	-4.4861
TFF3	TR10032	0.443988	Plate2	Visit 1	Active	CARDIO	OID20371	Q07654	-4.49856
TFF3	TR10001	-0.00890668	Plate2	Visit 1	Placebo	CARDIO	OID20371	Q07654	-4.49856
TFF3	TR10021	0.504999	Plate2	Visit 1	Placebo	CARDIO	OID20371	Q07654	-4.49856
TFF3	TR10004	0.480343	Plate2	Visit 1		CARDIO	OID20371	Q07654	-4.49856
TFF3	TR10002	0.498301	Plate2	Visit 1	Active	CARDIO	OID20371	Q07654	-4.49856
TFF3	TR10006	1.10147	Plate2	Visit 1	Active	CARDIO	OID20371	Q07654	-4.49856
TFF3	TR10030	0.575033	Plate2	Visit 1	Placebo	CARDIO	OID20371	Q07654	-4.49856
TFF3	TR10020	0.822216	Plate2	Visit 1		CARDIO	OID20371	Q07654	-4.49856
TFF3	TR10016	0.148938	Plate4	Visit 1		CARDIO	OID20371	Q07654	-4.34057
TFF3	TR10011	0.458645	Plate4	Visit 1	Active	CARDIO	OID20371	Q07654	-4.34057
TFF3	TR10031	-0.00822652	Plate4	Visit 1		CARDIO	OID20371	Q07654	-4.34057
TFF3	TR10013	0.12718	Plate4	Visit 1	Active	CARDIO	OID20371	Q07654	-4.34057
TFF3	TR10015	0.432316	Plate1	Visit 3	Active	CARDIO	OID20371	Q07654	-4.4861
TFF3	TR10011	0.188328	Plate1	Visit 3	Active	CARDIO	OID20371	Q07654	-4.4861
TFF3	TR10008	0.713377	Plate1	Visit 3	Placebo	CARDIO	OID20371	Q07654	-4.4861
TFF3	TR10014	-0.0378934	Plate1	Visit 3	Placebo	CARDIO	OID20371	Q07654	-4.4861
TFF3	TR10026	-0.562532	Plate1	Visit 3	Active	CARDIO	OID20371	Q07654	-4.4861
TFF3	TR10013	0.123701	Plate1	Visit 3	Active	CARDIO	OID20371	Q07654	-4.4861
TFF3	TR10006	0.90916	Plate2	Visit 3	Active	CARDIO	OID20371	Q07654	-4.49856
TFF3	TR10001	-0.0168264	Plate2	Visit 3	Placebo	CARDIO	OID20371	Q07654	-4.49856
TFF3	TR10027	0.156392	Plate2	Visit 3	Active	CARDIO	OID20371	Q07654	-4.49856
TFF3	TR10018	0.596864	Plate4	Visit 3	Placebo	CARDIO	OID20371	Q07654	-4.34057
TFF3	TR10002	-0.58501	Plate4	Visit 3	Active	CARDIO	OID20371	Q07654	-4.34057
TFF3	TR10023	0.00126647	Plate4	Visit 3	Active	CARDIO	OID20371	Q07654	-4.34057
TFF3	TR10021	0.706056	Plate4	Visit 3	Placebo	CARDIO	OID20371	Q07654	-4.34057
TFPI	TR10014	0.0138669	Plate1	Visit 1	Placebo	CARDIO	OID20388	P10646	-8.56134
TFPI	TR10024	0.22401	Plate1	Visit 1		CARDIO	OID20388	P10646	-8.56134
TFPI	TR10012	0.742752	Plate1	Visit 1		CARDIO	OID20388	P10646	-8.56134
TFPI	TR10027	0.520883	Plate1	Visit 1	Active	CARDIO	OID20388	P10646	-8.56134
TFPI	TR10018	0.206171	Plate1	Visit 1	Placebo	CARDIO	OID20388	P10646	-8.56134
TFPI	TR10023	-0.411932	Plate1	Visit 1	Active	CARDIO	OID20388	P10646	-8.56134
TFPI	TR10034	0.766794	Plate1	Visit 1	Active	CARDIO	OID20388	P10646	-8.56134
TFPI	TR10008	0.261006	Plate1	Visit 1	Placebo	CARDIO	OID20388	P10646	-8.56134
TFPI	TR10005	0.35586	Plate1	Visit 1		CARDIO	OID20388	P10646	-8.56134
TFPI	TR10026	0.353917	Plate1	Visit 1	Active	CARDIO	OID20388	P10646	-8.56134
TFPI	TR10035	0.0146346	Plate1	Visit 1	Placebo	CARDIO	OID20388	P10646	-8.56134
TFPI	TR10036	0.381105	Plate1	Visit 1	Active	CARDIO	OID20388	P10646	-8.56134
TFPI	TR10033	-0.100719	Plate1	Visit 1	Placebo	CARDIO	OID20388	P10646	-8.56134
TFPI	TR10015	0.47126	Plate1	Visit 1	Active	CARDIO	OID20388	P10646	-8.56134
TFPI	TR10037	-0.0555209	Plate1	Visit 1	Active	CARDIO	OID20388	P10646	-8.56134
TFPI	TR10032	-0.496514	Plate2	Visit 1	Active	CARDIO	OID20388	P10646	-8.70466
TFPI	TR10001	0.517925	Plate2	Visit 1	Placebo	CARDIO	OID20388	P10646	-8.70466
TFPI	TR10021	-0.0530595	Plate2	Visit 1	Placebo	CARDIO	OID20388	P10646	-8.70466
TFPI	TR10004	0.33656	Plate2	Visit 1		CARDIO	OID20388	P10646	-8.70466
TFPI	TR10002	0.221657	Plate2	Visit 1	Active	CARDIO	OID20388	P10646	-8.70466
TFPI	TR10006	0.514236	Plate2	Visit 1	Active	CARDIO	OID20388	P10646	-8.70466
TFPI	TR10030	0.183679	Plate2	Visit 1	Placebo	CARDIO	OID20388	P10646	-8.70466
TFPI	TR10020	-0.0499107	Plate2	Visit 1		CARDIO	OID20388	P10646	-8.70466
TFPI	TR10016	-0.200132	Plate4	Visit 1		CARDIO	OID20388	P10646	-8.32311
TFPI	TR10011	0.376676	Plate4	Visit 1	Active	CARDIO	OID20388	P10646	-8.32311
TFPI	TR10031	0.122367	Plate4	Visit 1		CARDIO	OID20388	P10646	-8.32311
TFPI	TR10013	-0.35443	Plate4	Visit 1	Active	CARDIO	OID20388	P10646	-8.32311
TFPI	TR10015	-0.0383848	Plate1	Visit 3	Active	CARDIO	OID20388	P10646	-8.56134
TFPI	TR10011	0.110425	Plate1	Visit 3	Active	CARDIO	OID20388	P10646	-8.56134
TFPI	TR10008	0.76544	Plate1	Visit 3	Placebo	CARDIO	OID20388	P10646	-8.56134
TFPI	TR10014	-0.780942	Plate1	Visit 3	Placebo	CARDIO	OID20388	P10646	-8.56134
TFPI	TR10026	0.121922	Plate1	Visit 3	Active	CARDIO	OID20388	P10646	-8.56134
TFPI	TR10013	-0.377587	Plate1	Visit 3	Active	CARDIO	OID20388	P10646	-8.56134
TFPI	TR10006	0.48484	Plate2	Visit 3	Active	CARDIO	OID20388	P10646	-8.70466
TFPI	TR10001	0.817735	Plate2	Visit 3	Placebo	CARDIO	OID20388	P10646	-8.70466
TFPI	TR10027	0.285897	Plate2	Visit 3	Active	CARDIO	OID20388	P10646	-8.70466
TFPI	TR10018	0.0628387	Plate4	Visit 3	Placebo	CARDIO	OID20388	P10646	-8.32311
TFPI	TR10002	-0.678899	Plate4	Visit 3	Active	CARDIO	OID20388	P10646	-8.32311
TFPI	TR10023	-0.351906	Plate4	Visit 3	Active	CARDIO	OID20388	P10646	-8.32311
TFPI	TR10021	-0.277585	Plate4	Visit 3	Placebo	CARDIO	OID20388	P10646	-8.32311
TFRC	TR10014	0.29121	Plate1	Visit 1	Placebo	CARDIO	OID20369	P02786	-3.12451
TFRC	TR10024	1.16101	Plate1	Visit 1		CARDIO	OID20369	P02786	-3.12451
TFRC	TR10012	1.00076	Plate1	Visit 1		CARDIO	OID20369	P02786	-3.12451
TFRC	TR10027	0.669704	Plate1	Visit 1	Active	CARDIO	OID20369	P02786	-3.12451
TFRC	TR10018	2.11186	Plate1	Visit 1	Placebo	CARDIO	OID20369	P02786	-3.12451
TFRC	TR10023	1.63216	Plate1	Visit 1	Active	CARDIO	OID20369	P02786	-3.12451
TFRC	TR10034	0.980286	Plate1	Visit 1	Active	CARDIO	OID20369	P02786	-3.12451
TFRC	TR10008	0.815232	Plate1	Visit 1	Placebo	CARDIO	OID20369	P02786	-3.12451
TFRC	TR10005	1.01452	Plate1	Visit 1		CARDIO	OID20369	P02786	-3.12451
TFRC	TR10026	1.28612	Plate1	Visit 1	Active	CARDIO	OID20369	P02786	-3.12451
TFRC	TR10035	0.733074	Plate1	Visit 1	Placebo	CARDIO	OID20369	P02786	-3.12451
TFRC	TR10036	-0.134137	Plate1	Visit 1	Active	CARDIO	OID20369	P02786	-3.12451
TFRC	TR10033	-0.399216	Plate1	Visit 1	Placebo	CARDIO	OID20369	P02786	-3.12451
TFRC	TR10015	1.33395	Plate1	Visit 1	Active	CARDIO	OID20369	P02786	-3.12451
TFRC	TR10037	1.00464	Plate1	Visit 1	Active	CARDIO	OID20369	P02786	-3.12451
TFRC	TR10032	1.0064	Plate2	Visit 1	Active	CARDIO	OID20369	P02786	-2.45905
TFRC	TR10001	2.00204	Plate2	Visit 1	Placebo	CARDIO	OID20369	P02786	-2.45905
TFRC	TR10021	1.56947	Plate2	Visit 1	Placebo	CARDIO	OID20369	P02786	-2.45905
TFRC	TR10004	1.64776	Plate2	Visit 1		CARDIO	OID20369	P02786	-2.45905
TFRC	TR10002	1.09418	Plate2	Visit 1	Active	CARDIO	OID20369	P02786	-2.45905
TFRC	TR10006	1.21473	Plate2	Visit 1	Active	CARDIO	OID20369	P02786	-2.45905
TFRC	TR10030	1.05527	Plate2	Visit 1	Placebo	CARDIO	OID20369	P02786	-2.45905
TFRC	TR10020	0.990945	Plate2	Visit 1		CARDIO	OID20369	P02786	-2.45905
TFRC	TR10016	1.34905	Plate4	Visit 1		CARDIO	OID20369	P02786	-2.37947
TFRC	TR10011	1.83507	Plate4	Visit 1	Active	CARDIO	OID20369	P02786	-2.37947
TFRC	TR10031	0.755704	Plate4	Visit 1		CARDIO	OID20369	P02786	-2.37947
TFRC	TR10013	1.83616	Plate4	Visit 1	Active	CARDIO	OID20369	P02786	-2.37947
TFRC	TR10015	0.992764	Plate1	Visit 3	Active	CARDIO	OID20369	P02786	-3.12451
TFRC	TR10011	1.24798	Plate1	Visit 3	Active	CARDIO	OID20369	P02786	-3.12451
TFRC	TR10008	0.55081	Plate1	Visit 3	Placebo	CARDIO	OID20369	P02786	-3.12451
TFRC	TR10014	-0.104024	Plate1	Visit 3	Placebo	CARDIO	OID20369	P02786	-3.12451
TFRC	TR10026	0.965722	Plate1	Visit 3	Active	CARDIO	OID20369	P02786	-3.12451
TFRC	TR10013	1.64604	Plate1	Visit 3	Active	CARDIO	OID20369	P02786	-3.12451
TFRC	TR10006	1.13887	Plate2	Visit 3	Active	CARDIO	OID20369	P02786	-2.45905
TFRC	TR10001	2.22897	Plate2	Visit 3	Placebo	CARDIO	OID20369	P02786	-2.45905
TFRC	TR10027	0.196188	Plate2	Visit 3	Active	CARDIO	OID20369	P02786	-2.45905
TFRC	TR10018	1.37485	Plate4	Visit 3	Placebo	CARDIO	OID20369	P02786	-2.37947
TFRC	TR10002	0.385816	Plate4	Visit 3	Active	CARDIO	OID20369	P02786	-2.37947
TFRC	TR10023	1.54126	Plate4	Visit 3	Active	CARDIO	OID20369	P02786	-2.37947
TFRC	TR10021	0.65322	Plate4	Visit 3	Placebo	CARDIO	OID20369	P02786	-2.37947
TGFBI	TR10014	-0.702771	Plate1	Visit 1	Placebo	CARDIO	OID20417	Q15582	-8.92983
TGFBI	TR10024	-0.248985	Plate1	Visit 1		CARDIO	OID20417	Q15582	-8.92983
TGFBI	TR10012	-0.126574	Plate1	Visit 1		CARDIO	OID20417	Q15582	-8.92983
TGFBI	TR10027	0.195346	Plate1	Visit 1	Active	CARDIO	OID20417	Q15582	-8.92983
TGFBI	TR10018	0.124802	Plate1	Visit 1	Placebo	CARDIO	OID20417	Q15582	-8.92983
TGFBI	TR10023	-0.328589	Plate1	Visit 1	Active	CARDIO	OID20417	Q15582	-8.92983
TGFBI	TR10034	0.670932	Plate1	Visit 1	Active	CARDIO	OID20417	Q15582	-8.92983
TGFBI	TR10008	-0.0900376	Plate1	Visit 1	Placebo	CARDIO	OID20417	Q15582	-8.92983
TGFBI	TR10005	0.0583864	Plate1	Visit 1		CARDIO	OID20417	Q15582	-8.92983
TGFBI	TR10026	-0.0410082	Plate1	Visit 1	Active	CARDIO	OID20417	Q15582	-8.92983
TGFBI	TR10035	-0.0520665	Plate1	Visit 1	Placebo	CARDIO	OID20417	Q15582	-8.92983
TGFBI	TR10036	0.0683054	Plate1	Visit 1	Active	CARDIO	OID20417	Q15582	-8.92983
TGFBI	TR10033	0.00561056	Plate1	Visit 1	Placebo	CARDIO	OID20417	Q15582	-8.92983
TGFBI	TR10015	0.400715	Plate1	Visit 1	Active	CARDIO	OID20417	Q15582	-8.92983
TGFBI	TR10037	-0.115734	Plate1	Visit 1	Active	CARDIO	OID20417	Q15582	-8.92983
TGFBI	TR10032	-0.430895	Plate2	Visit 1	Active	CARDIO	OID20417	Q15582	-8.11392
TGFBI	TR10001	0.0808615	Plate2	Visit 1	Placebo	CARDIO	OID20417	Q15582	-8.11392
TGFBI	TR10021	-0.224494	Plate2	Visit 1	Placebo	CARDIO	OID20417	Q15582	-8.11392
TGFBI	TR10004	0.0460487	Plate2	Visit 1		CARDIO	OID20417	Q15582	-8.11392
TGFBI	TR10002	-0.121906	Plate2	Visit 1	Active	CARDIO	OID20417	Q15582	-8.11392
TGFBI	TR10006	0.195757	Plate2	Visit 1	Active	CARDIO	OID20417	Q15582	-8.11392
TGFBI	TR10030	0.0712793	Plate2	Visit 1	Placebo	CARDIO	OID20417	Q15582	-8.11392
TGFBI	TR10020	-0.60148	Plate2	Visit 1		CARDIO	OID20417	Q15582	-8.11392
TGFBI	TR10016	-0.509996	Plate4	Visit 1		CARDIO	OID20417	Q15582	-8.23827
TGFBI	TR10011	-0.191744	Plate4	Visit 1	Active	CARDIO	OID20417	Q15582	-8.23827
TGFBI	TR10031	-0.586025	Plate4	Visit 1		CARDIO	OID20417	Q15582	-8.23827
TGFBI	TR10013	-0.507051	Plate4	Visit 1	Active	CARDIO	OID20417	Q15582	-8.23827
TGFBI	TR10015	-0.401934	Plate1	Visit 3	Active	CARDIO	OID20417	Q15582	-8.92983
TGFBI	TR10011	-0.558526	Plate1	Visit 3	Active	CARDIO	OID20417	Q15582	-8.92983
TGFBI	TR10008	0.128001	Plate1	Visit 3	Placebo	CARDIO	OID20417	Q15582	-8.92983
TGFBI	TR10014	-0.435888	Plate1	Visit 3	Placebo	CARDIO	OID20417	Q15582	-8.92983
TGFBI	TR10026	-0.351122	Plate1	Visit 3	Active	CARDIO	OID20417	Q15582	-8.92983
TGFBI	TR10013	-0.472568	Plate1	Visit 3	Active	CARDIO	OID20417	Q15582	-8.92983
TGFBI	TR10006	-0.12187	Plate2	Visit 3	Active	CARDIO	OID20417	Q15582	-8.11392
TGFBI	TR10001	0.132027	Plate2	Visit 3	Placebo	CARDIO	OID20417	Q15582	-8.11392
TGFBI	TR10027	-0.415448	Plate2	Visit 3	Active	CARDIO	OID20417	Q15582	-8.11392
TGFBI	TR10018	-0.235275	Plate4	Visit 3	Placebo	CARDIO	OID20417	Q15582	-8.23827
TGFBI	TR10002	-0.732648	Plate4	Visit 3	Active	CARDIO	OID20417	Q15582	-8.23827
TGFBI	TR10023	-0.581725	Plate4	Visit 3	Active	CARDIO	OID20417	Q15582	-8.23827
TGFBI	TR10021	-0.871528	Plate4	Visit 3	Placebo	CARDIO	OID20417	Q15582	-8.23827
TGFBR3	TR10014	-0.320288	Plate1	Visit 1	Placebo	CARDIO	OID20255	Q03167	-8.82655
TGFBR3	TR10024	-0.638079	Plate1	Visit 1		CARDIO	OID20255	Q03167	-8.82655
TGFBR3	TR10012	1.13347	Plate1	Visit 1		CARDIO	OID20255	Q03167	-8.82655
TGFBR3	TR10027	0.337506	Plate1	Visit 1	Active	CARDIO	OID20255	Q03167	-8.82655
TGFBR3	TR10018	0.61714	Plate1	Visit 1	Placebo	CARDIO	OID20255	Q03167	-8.82655
TGFBR3	TR10023	0.0622081	Plate1	Visit 1	Active	CARDIO	OID20255	Q03167	-8.82655
TGFBR3	TR10034	0.597272	Plate1	Visit 1	Active	CARDIO	OID20255	Q03167	-8.82655
TGFBR3	TR10008	-0.26457	Plate1	Visit 1	Placebo	CARDIO	OID20255	Q03167	-8.82655
TGFBR3	TR10005	0.554432	Plate1	Visit 1		CARDIO	OID20255	Q03167	-8.82655
TGFBR3	TR10026	0.193649	Plate1	Visit 1	Active	CARDIO	OID20255	Q03167	-8.82655
TGFBR3	TR10035	0.001975	Plate1	Visit 1	Placebo	CARDIO	OID20255	Q03167	-8.82655
TGFBR3	TR10036	0.270499	Plate1	Visit 1	Active	CARDIO	OID20255	Q03167	-8.82655
TGFBR3	TR10033	-0.493874	Plate1	Visit 1	Placebo	CARDIO	OID20255	Q03167	-8.82655
TGFBR3	TR10015	0.660431	Plate1	Visit 1	Active	CARDIO	OID20255	Q03167	-8.82655
TGFBR3	TR10037	-0.176065	Plate1	Visit 1	Active	CARDIO	OID20255	Q03167	-8.82655
TGFBR3	TR10032	-0.172963	Plate2	Visit 1	Active	CARDIO	OID20255	Q03167	-7.77553
TGFBR3	TR10001	1.0198	Plate2	Visit 1	Placebo	CARDIO	OID20255	Q03167	-7.77553
TGFBR3	TR10021	-0.182134	Plate2	Visit 1	Placebo	CARDIO	OID20255	Q03167	-7.77553
TGFBR3	TR10004	0.361232	Plate2	Visit 1		CARDIO	OID20255	Q03167	-7.77553
TGFBR3	TR10002	0.487764	Plate2	Visit 1	Active	CARDIO	OID20255	Q03167	-7.77553
TGFBR3	TR10006	1.0525	Plate2	Visit 1	Active	CARDIO	OID20255	Q03167	-7.77553
TGFBR3	TR10030	0.482302	Plate2	Visit 1	Placebo	CARDIO	OID20255	Q03167	-7.77553
TGFBR3	TR10020	0.43561	Plate2	Visit 1		CARDIO	OID20255	Q03167	-7.77553
TGFBR3	TR10016	-0.0169057	Plate4	Visit 1		CARDIO	OID20255	Q03167	-7.7329
TGFBR3	TR10011	0.728119	Plate4	Visit 1	Active	CARDIO	OID20255	Q03167	-7.7329
TGFBR3	TR10031	-0.39512	Plate4	Visit 1		CARDIO	OID20255	Q03167	-7.7329
TGFBR3	TR10013	0.303194	Plate4	Visit 1	Active	CARDIO	OID20255	Q03167	-7.7329
TGFBR3	TR10015	0.431685	Plate1	Visit 3	Active	CARDIO	OID20255	Q03167	-8.82655
TGFBR3	TR10011	-0.0308674	Plate1	Visit 3	Active	CARDIO	OID20255	Q03167	-8.82655
TGFBR3	TR10008	-0.0755332	Plate1	Visit 3	Placebo	CARDIO	OID20255	Q03167	-8.82655
TGFBR3	TR10014	-0.658391	Plate1	Visit 3	Placebo	CARDIO	OID20255	Q03167	-8.82655
TGFBR3	TR10026	-0.199084	Plate1	Visit 3	Active	CARDIO	OID20255	Q03167	-8.82655
TGFBR3	TR10013	0.146923	Plate1	Visit 3	Active	CARDIO	OID20255	Q03167	-8.82655
TGFBR3	TR10006	0.569658	Plate2	Visit 3	Active	CARDIO	OID20255	Q03167	-7.77553
TGFBR3	TR10001	0.945835	Plate2	Visit 3	Placebo	CARDIO	OID20255	Q03167	-7.77553
TGFBR3	TR10027	0.059086	Plate2	Visit 3	Active	CARDIO	OID20255	Q03167	-7.77553
TGFBR3	TR10018	0.650406	Plate4	Visit 3	Placebo	CARDIO	OID20255	Q03167	-7.7329
TGFBR3	TR10002	0.185682	Plate4	Visit 3	Active	CARDIO	OID20255	Q03167	-7.7329
TGFBR3	TR10023	0.375305	Plate4	Visit 3	Active	CARDIO	OID20255	Q03167	-7.7329
TGFBR3	TR10021	-0.382855	Plate4	Visit 3	Placebo	CARDIO	OID20255	Q03167	-7.7329
TGM2	TR10014	2.25219	Plate1	Visit 1	Placebo	CARDIO	OID20141	P21980	-2.29292
TGM2	TR10024	3.27804	Plate1	Visit 1		CARDIO	OID20141	P21980	-2.29292
TGM2	TR10012	2.41804	Plate1	Visit 1		CARDIO	OID20141	P21980	-2.29292
TGM2	TR10027	1.30097	Plate1	Visit 1	Active	CARDIO	OID20141	P21980	-2.29292
TGM2	TR10018	1.81387	Plate1	Visit 1	Placebo	CARDIO	OID20141	P21980	-2.29292
TGM2	TR10023	2.86407	Plate1	Visit 1	Active	CARDIO	OID20141	P21980	-2.29292
TGM2	TR10034	1.86681	Plate1	Visit 1	Active	CARDIO	OID20141	P21980	-2.29292
TGM2	TR10008	1.98025	Plate1	Visit 1	Placebo	CARDIO	OID20141	P21980	-2.29292
TGM2	TR10005	1.88697	Plate1	Visit 1		CARDIO	OID20141	P21980	-2.29292
TGM2	TR10026	3.44214	Plate1	Visit 1	Active	CARDIO	OID20141	P21980	-2.29292
TGM2	TR10035	3.99957	Plate1	Visit 1	Placebo	CARDIO	OID20141	P21980	-2.29292
TGM2	TR10036	1.91891	Plate1	Visit 1	Active	CARDIO	OID20141	P21980	-2.29292
TGM2	TR10033	6.49268	Plate1	Visit 1	Placebo	CARDIO	OID20141	P21980	-2.29292
TGM2	TR10015	1.708	Plate1	Visit 1	Active	CARDIO	OID20141	P21980	-2.29292
TGM2	TR10037	2.76506	Plate1	Visit 1	Active	CARDIO	OID20141	P21980	-2.29292
TGM2	TR10032	2.66707	Plate2	Visit 1	Active	CARDIO	OID20141	P21980	-2.1836
TGM2	TR10001	3.07786	Plate2	Visit 1	Placebo	CARDIO	OID20141	P21980	-2.1836
TGM2	TR10021	2.00689	Plate2	Visit 1	Placebo	CARDIO	OID20141	P21980	-2.1836
TGM2	TR10004	2.42873	Plate2	Visit 1		CARDIO	OID20141	P21980	-2.1836
TGM2	TR10002	2.23425	Plate2	Visit 1	Active	CARDIO	OID20141	P21980	-2.1836
TGM2	TR10006	1.85104	Plate2	Visit 1	Active	CARDIO	OID20141	P21980	-2.1836
TGM2	TR10030	2.39713	Plate2	Visit 1	Placebo	CARDIO	OID20141	P21980	-2.1836
TGM2	TR10020	1.70097	Plate2	Visit 1		CARDIO	OID20141	P21980	-2.1836
TGM2	TR10016	3.30405	Plate4	Visit 1		CARDIO	OID20141	P21980	-1.69391
TGM2	TR10011	3.14654	Plate4	Visit 1	Active	CARDIO	OID20141	P21980	-1.69391
TGM2	TR10031	3.66015	Plate4	Visit 1		CARDIO	OID20141	P21980	-1.69391
TGM2	TR10013	3.8201	Plate4	Visit 1	Active	CARDIO	OID20141	P21980	-1.69391
TGM2	TR10015	2.89447	Plate1	Visit 3	Active	CARDIO	OID20141	P21980	-2.29292
TGM2	TR10011	3.62515	Plate1	Visit 3	Active	CARDIO	OID20141	P21980	-2.29292
TGM2	TR10008	2.49746	Plate1	Visit 3	Placebo	CARDIO	OID20141	P21980	-2.29292
TGM2	TR10014	6.27449	Plate1	Visit 3	Placebo	CARDIO	OID20141	P21980	-2.29292
TGM2	TR10026	2.94895	Plate1	Visit 3	Active	CARDIO	OID20141	P21980	-2.29292
TGM2	TR10013	2.51586	Plate1	Visit 3	Active	CARDIO	OID20141	P21980	-2.29292
TGM2	TR10006	2.95416	Plate2	Visit 3	Active	CARDIO	OID20141	P21980	-2.1836
TGM2	TR10001	1.84027	Plate2	Visit 3	Placebo	CARDIO	OID20141	P21980	-2.1836
TGM2	TR10027	2.651	Plate2	Visit 3	Active	CARDIO	OID20141	P21980	-2.1836
TGM2	TR10018	3.38625	Plate4	Visit 3	Placebo	CARDIO	OID20141	P21980	-1.69391
TGM2	TR10002	5.46091	Plate4	Visit 3	Active	CARDIO	OID20141	P21980	-1.69391
TGM2	TR10023	3.47026	Plate4	Visit 3	Active	CARDIO	OID20141	P21980	-1.69391
TGM2	TR10021	2.26343	Plate4	Visit 3	Placebo	CARDIO	OID20141	P21980	-1.69391
THBD	TR10014	-0.247741	Plate1	Visit 1	Placebo	CARDIO	OID20231	P07204	-5.99231
THBD	TR10024	-0.0963069	Plate1	Visit 1		CARDIO	OID20231	P07204	-5.99231
THBD	TR10012	1.0393	Plate1	Visit 1		CARDIO	OID20231	P07204	-5.99231
THBD	TR10027	0.456165	Plate1	Visit 1	Active	CARDIO	OID20231	P07204	-5.99231
THBD	TR10018	0.424633	Plate1	Visit 1	Placebo	CARDIO	OID20231	P07204	-5.99231
THBD	TR10023	0.434049	Plate1	Visit 1	Active	CARDIO	OID20231	P07204	-5.99231
THBD	TR10034	0.486817	Plate1	Visit 1	Active	CARDIO	OID20231	P07204	-5.99231
THBD	TR10008	0.397505	Plate1	Visit 1	Placebo	CARDIO	OID20231	P07204	-5.99231
THBD	TR10005	0.32358	Plate1	Visit 1		CARDIO	OID20231	P07204	-5.99231
THBD	TR10026	0.0139651	Plate1	Visit 1	Active	CARDIO	OID20231	P07204	-5.99231
THBD	TR10035	0.0317654	Plate1	Visit 1	Placebo	CARDIO	OID20231	P07204	-5.99231
THBD	TR10036	-0.158181	Plate1	Visit 1	Active	CARDIO	OID20231	P07204	-5.99231
THBD	TR10033	-0.3773	Plate1	Visit 1	Placebo	CARDIO	OID20231	P07204	-5.99231
THBD	TR10015	0.324266	Plate1	Visit 1	Active	CARDIO	OID20231	P07204	-5.99231
THBD	TR10037	-0.0273107	Plate1	Visit 1	Active	CARDIO	OID20231	P07204	-5.99231
THBD	TR10032	-0.44229	Plate2	Visit 1	Active	CARDIO	OID20231	P07204	-5.74127
THBD	TR10001	0.279053	Plate2	Visit 1	Placebo	CARDIO	OID20231	P07204	-5.74127
THBD	TR10021	-0.0462582	Plate2	Visit 1	Placebo	CARDIO	OID20231	P07204	-5.74127
THBD	TR10004	-0.285835	Plate2	Visit 1		CARDIO	OID20231	P07204	-5.74127
THBD	TR10002	0.353638	Plate2	Visit 1	Active	CARDIO	OID20231	P07204	-5.74127
THBD	TR10006	0.644507	Plate2	Visit 1	Active	CARDIO	OID20231	P07204	-5.74127
THBD	TR10030	0.224779	Plate2	Visit 1	Placebo	CARDIO	OID20231	P07204	-5.74127
THBD	TR10020	0.120335	Plate2	Visit 1		CARDIO	OID20231	P07204	-5.74127
THBD	TR10016	0.0369523	Plate4	Visit 1		CARDIO	OID20231	P07204	-5.64653
THBD	TR10011	0.0913784	Plate4	Visit 1	Active	CARDIO	OID20231	P07204	-5.64653
THBD	TR10031	-0.767891	Plate4	Visit 1		CARDIO	OID20231	P07204	-5.64653
THBD	TR10013	-0.102254	Plate4	Visit 1	Active	CARDIO	OID20231	P07204	-5.64653
THBD	TR10015	-0.0950298	Plate1	Visit 3	Active	CARDIO	OID20231	P07204	-5.99231
THBD	TR10011	0.0369207	Plate1	Visit 3	Active	CARDIO	OID20231	P07204	-5.99231
THBD	TR10008	0.191556	Plate1	Visit 3	Placebo	CARDIO	OID20231	P07204	-5.99231
THBD	TR10014	-0.66723	Plate1	Visit 3	Placebo	CARDIO	OID20231	P07204	-5.99231
THBD	TR10026	-0.233085	Plate1	Visit 3	Active	CARDIO	OID20231	P07204	-5.99231
THBD	TR10013	-0.2083	Plate1	Visit 3	Active	CARDIO	OID20231	P07204	-5.99231
THBD	TR10006	0.482358	Plate2	Visit 3	Active	CARDIO	OID20231	P07204	-5.74127
THBD	TR10001	0.164926	Plate2	Visit 3	Placebo	CARDIO	OID20231	P07204	-5.74127
THBD	TR10027	0.0138563	Plate2	Visit 3	Active	CARDIO	OID20231	P07204	-5.74127
THBD	TR10018	0.268834	Plate4	Visit 3	Placebo	CARDIO	OID20231	P07204	-5.64653
THBD	TR10002	-0.687228	Plate4	Visit 3	Active	CARDIO	OID20231	P07204	-5.64653
THBD	TR10023	0.242616	Plate4	Visit 3	Active	CARDIO	OID20231	P07204	-5.64653
THBD	TR10021	-0.42846	Plate4	Visit 3	Placebo	CARDIO	OID20231	P07204	-5.64653
THBS4	TR10014	-0.818687	Plate1	Visit 1	Placebo	CARDIO	OID20368	P35443	-7.09741
THBS4	TR10024	0.128125	Plate1	Visit 1		CARDIO	OID20368	P35443	-7.09741
THBS4	TR10012	-0.733291	Plate1	Visit 1		CARDIO	OID20368	P35443	-7.09741
THBS4	TR10027	0.295838	Plate1	Visit 1	Active	CARDIO	OID20368	P35443	-7.09741
THBS4	TR10018	0.436164	Plate1	Visit 1	Placebo	CARDIO	OID20368	P35443	-7.09741
THBS4	TR10023	0.33533	Plate1	Visit 1	Active	CARDIO	OID20368	P35443	-7.09741
THBS4	TR10034	-0.393762	Plate1	Visit 1	Active	CARDIO	OID20368	P35443	-7.09741
THBS4	TR10008	-1.02521	Plate1	Visit 1	Placebo	CARDIO	OID20368	P35443	-7.09741
THBS4	TR10005	0.334221	Plate1	Visit 1		CARDIO	OID20368	P35443	-7.09741
THBS4	TR10026	-0.605529	Plate1	Visit 1	Active	CARDIO	OID20368	P35443	-7.09741
THBS4	TR10035	-1.39278	Plate1	Visit 1	Placebo	CARDIO	OID20368	P35443	-7.09741
THBS4	TR10036	0.0595855	Plate1	Visit 1	Active	CARDIO	OID20368	P35443	-7.09741
THBS4	TR10033	-0.949083	Plate1	Visit 1	Placebo	CARDIO	OID20368	P35443	-7.09741
THBS4	TR10015	0.209948	Plate1	Visit 1	Active	CARDIO	OID20368	P35443	-7.09741
THBS4	TR10037	0.145108	Plate1	Visit 1	Active	CARDIO	OID20368	P35443	-7.09741
THBS4	TR10032	-0.882168	Plate2	Visit 1	Active	CARDIO	OID20368	P35443	-7.32874
THBS4	TR10001	-0.386339	Plate2	Visit 1	Placebo	CARDIO	OID20368	P35443	-7.32874
THBS4	TR10021	-0.489128	Plate2	Visit 1	Placebo	CARDIO	OID20368	P35443	-7.32874
THBS4	TR10004	1.26864	Plate2	Visit 1		CARDIO	OID20368	P35443	-7.32874
THBS4	TR10002	0.254163	Plate2	Visit 1	Active	CARDIO	OID20368	P35443	-7.32874
THBS4	TR10006	-0.169816	Plate2	Visit 1	Active	CARDIO	OID20368	P35443	-7.32874
THBS4	TR10030	-0.97373	Plate2	Visit 1	Placebo	CARDIO	OID20368	P35443	-7.32874
THBS4	TR10020	-0.255456	Plate2	Visit 1		CARDIO	OID20368	P35443	-7.32874
THBS4	TR10016	-0.245295	Plate4	Visit 1		CARDIO	OID20368	P35443	-7.01519
THBS4	TR10011	0.0174755	Plate4	Visit 1	Active	CARDIO	OID20368	P35443	-7.01519
THBS4	TR10031	-0.313396	Plate4	Visit 1		CARDIO	OID20368	P35443	-7.01519
THBS4	TR10013	-0.153694	Plate4	Visit 1	Active	CARDIO	OID20368	P35443	-7.01519
THBS4	TR10015	-0.112135	Plate1	Visit 3	Active	CARDIO	OID20368	P35443	-7.09741
THBS4	TR10011	-0.367381	Plate1	Visit 3	Active	CARDIO	OID20368	P35443	-7.09741
THBS4	TR10008	0.0840816	Plate1	Visit 3	Placebo	CARDIO	OID20368	P35443	-7.09741
THBS4	TR10014	-1.3353	Plate1	Visit 3	Placebo	CARDIO	OID20368	P35443	-7.09741
THBS4	TR10026	-1.35487	Plate1	Visit 3	Active	CARDIO	OID20368	P35443	-7.09741
THBS4	TR10013	-0.697706	Plate1	Visit 3	Active	CARDIO	OID20368	P35443	-7.09741
THBS4	TR10006	-0.834985	Plate2	Visit 3	Active	CARDIO	OID20368	P35443	-7.32874
THBS4	TR10001	-0.157695	Plate2	Visit 3	Placebo	CARDIO	OID20368	P35443	-7.32874
THBS4	TR10027	-0.0609737	Plate2	Visit 3	Active	CARDIO	OID20368	P35443	-7.32874
THBS4	TR10018	0.198031	Plate4	Visit 3	Placebo	CARDIO	OID20368	P35443	-7.01519
THBS4	TR10002	-0.509899	Plate4	Visit 3	Active	CARDIO	OID20368	P35443	-7.01519
THBS4	TR10023	-0.13472	Plate4	Visit 3	Active	CARDIO	OID20368	P35443	-7.01519
THBS4	TR10021	-1.2432	Plate4	Visit 3	Placebo	CARDIO	OID20368	P35443	-7.01519
THOP1	TR10014	-1.10687	Plate1	Visit 1	Placebo	CARDIO	OID20194	P52888	-6.19575
THOP1	TR10024	-0.642526	Plate1	Visit 1		CARDIO	OID20194	P52888	-6.19575
THOP1	TR10012	-0.774914	Plate1	Visit 1		CARDIO	OID20194	P52888	-6.19575
THOP1	TR10027	-0.0581118	Plate1	Visit 1	Active	CARDIO	OID20194	P52888	-6.19575
THOP1	TR10018	-0.832807	Plate1	Visit 1	Placebo	CARDIO	OID20194	P52888	-6.19575
THOP1	TR10023	-0.140198	Plate1	Visit 1	Active	CARDIO	OID20194	P52888	-6.19575
THOP1	TR10034	0.0985283	Plate1	Visit 1	Active	CARDIO	OID20194	P52888	-6.19575
THOP1	TR10008	-0.569301	Plate1	Visit 1	Placebo	CARDIO	OID20194	P52888	-6.19575
THOP1	TR10005	-0.348688	Plate1	Visit 1		CARDIO	OID20194	P52888	-6.19575
THOP1	TR10026	-0.536213	Plate1	Visit 1	Active	CARDIO	OID20194	P52888	-6.19575
THOP1	TR10035	-0.705577	Plate1	Visit 1	Placebo	CARDIO	OID20194	P52888	-6.19575
THOP1	TR10036	-0.0854293	Plate1	Visit 1	Active	CARDIO	OID20194	P52888	-6.19575
THOP1	TR10033	-0.810858	Plate1	Visit 1	Placebo	CARDIO	OID20194	P52888	-6.19575
THOP1	TR10015	-0.892514	Plate1	Visit 1	Active	CARDIO	OID20194	P52888	-6.19575
THOP1	TR10037	-0.456698	Plate1	Visit 1	Active	CARDIO	OID20194	P52888	-6.19575
THOP1	TR10032	-2.03566	Plate2	Visit 1	Active	CARDIO	OID20194	P52888	-6.44687
THOP1	TR10001	-0.75854	Plate2	Visit 1	Placebo	CARDIO	OID20194	P52888	-6.44687
THOP1	TR10021	-0.8424	Plate2	Visit 1	Placebo	CARDIO	OID20194	P52888	-6.44687
THOP1	TR10004	-1.17486	Plate2	Visit 1		CARDIO	OID20194	P52888	-6.44687
THOP1	TR10002	-1.28859	Plate2	Visit 1	Active	CARDIO	OID20194	P52888	-6.44687
THOP1	TR10006	-1.4063	Plate2	Visit 1	Active	CARDIO	OID20194	P52888	-6.44687
THOP1	TR10030	-0.934944	Plate2	Visit 1	Placebo	CARDIO	OID20194	P52888	-6.44687
THOP1	TR10020	-1.35392	Plate2	Visit 1		CARDIO	OID20194	P52888	-6.44687
THOP1	TR10016	-0.634905	Plate4	Visit 1		CARDIO	OID20194	P52888	-6.08132
THOP1	TR10011	-0.868201	Plate4	Visit 1	Active	CARDIO	OID20194	P52888	-6.08132
THOP1	TR10031	-0.917806	Plate4	Visit 1		CARDIO	OID20194	P52888	-6.08132
THOP1	TR10013	-1.02218	Plate4	Visit 1	Active	CARDIO	OID20194	P52888	-6.08132
THOP1	TR10015	-0.102995	Plate1	Visit 3	Active	CARDIO	OID20194	P52888	-6.19575
THOP1	TR10011	-1.15145	Plate1	Visit 3	Active	CARDIO	OID20194	P52888	-6.19575
THOP1	TR10008	-0.806928	Plate1	Visit 3	Placebo	CARDIO	OID20194	P52888	-6.19575
THOP1	TR10014	-1.45133	Plate1	Visit 3	Placebo	CARDIO	OID20194	P52888	-6.19575
THOP1	TR10026	-0.262953	Plate1	Visit 3	Active	CARDIO	OID20194	P52888	-6.19575
THOP1	TR10013	-0.660327	Plate1	Visit 3	Active	CARDIO	OID20194	P52888	-6.19575
THOP1	TR10006	-1.32713	Plate2	Visit 3	Active	CARDIO	OID20194	P52888	-6.44687
THOP1	TR10001	-0.708349	Plate2	Visit 3	Placebo	CARDIO	OID20194	P52888	-6.44687
THOP1	TR10027	-0.381553	Plate2	Visit 3	Active	CARDIO	OID20194	P52888	-6.44687
THOP1	TR10018	-0.302378	Plate4	Visit 3	Placebo	CARDIO	OID20194	P52888	-6.08132
THOP1	TR10002	-1.24204	Plate4	Visit 3	Active	CARDIO	OID20194	P52888	-6.08132
THOP1	TR10023	-0.254979	Plate4	Visit 3	Active	CARDIO	OID20194	P52888	-6.08132
THOP1	TR10021	-0.5646	Plate4	Visit 3	Placebo	CARDIO	OID20194	P52888	-6.08132
THPO	TR10014	-0.441445	Plate1	Visit 1	Placebo	CARDIO	OID20098	P40225	-1.70733
THPO	TR10024	-0.30887	Plate1	Visit 1		CARDIO	OID20098	P40225	-1.70733
THPO	TR10012	0.721514	Plate1	Visit 1		CARDIO	OID20098	P40225	-1.70733
THPO	TR10027	0.902786	Plate1	Visit 1	Active	CARDIO	OID20098	P40225	-1.70733
THPO	TR10018	0.583258	Plate1	Visit 1	Placebo	CARDIO	OID20098	P40225	-1.70733
THPO	TR10023	-0.193515	Plate1	Visit 1	Active	CARDIO	OID20098	P40225	-1.70733
THPO	TR10034	0.526029	Plate1	Visit 1	Active	CARDIO	OID20098	P40225	-1.70733
THPO	TR10008	-0.086253	Plate1	Visit 1	Placebo	CARDIO	OID20098	P40225	-1.70733
THPO	TR10005	0.461816	Plate1	Visit 1		CARDIO	OID20098	P40225	-1.70733
THPO	TR10026	0.217613	Plate1	Visit 1	Active	CARDIO	OID20098	P40225	-1.70733
THPO	TR10035	0.276969	Plate1	Visit 1	Placebo	CARDIO	OID20098	P40225	-1.70733
THPO	TR10036	0.394155	Plate1	Visit 1	Active	CARDIO	OID20098	P40225	-1.70733
THPO	TR10033	-0.241409	Plate1	Visit 1	Placebo	CARDIO	OID20098	P40225	-1.70733
THPO	TR10015	-0.0524145	Plate1	Visit 1	Active	CARDIO	OID20098	P40225	-1.70733
THPO	TR10037	0.11033	Plate1	Visit 1	Active	CARDIO	OID20098	P40225	-1.70733
THPO	TR10032	-0.756865	Plate2	Visit 1	Active	CARDIO	OID20098	P40225	-1.94302
THPO	TR10001	0.0919421	Plate2	Visit 1	Placebo	CARDIO	OID20098	P40225	-1.94302
THPO	TR10021	-0.562083	Plate2	Visit 1	Placebo	CARDIO	OID20098	P40225	-1.94302
THPO	TR10004	-0.855453	Plate2	Visit 1		CARDIO	OID20098	P40225	-1.94302
THPO	TR10002	-0.404916	Plate2	Visit 1	Active	CARDIO	OID20098	P40225	-1.94302
THPO	TR10006	0.220597	Plate2	Visit 1	Active	CARDIO	OID20098	P40225	-1.94302
THPO	TR10030	0.257991	Plate2	Visit 1	Placebo	CARDIO	OID20098	P40225	-1.94302
THPO	TR10020	-0.224897	Plate2	Visit 1		CARDIO	OID20098	P40225	-1.94302
THPO	TR10016	-0.60033	Plate4	Visit 1		CARDIO	OID20098	P40225	-1.57108
THPO	TR10011	-0.0826556	Plate4	Visit 1	Active	CARDIO	OID20098	P40225	-1.57108
THPO	TR10031	-0.842867	Plate4	Visit 1		CARDIO	OID20098	P40225	-1.57108
THPO	TR10013	-0.395742	Plate4	Visit 1	Active	CARDIO	OID20098	P40225	-1.57108
THPO	TR10015	-0.027679	Plate1	Visit 3	Active	CARDIO	OID20098	P40225	-1.70733
THPO	TR10011	-0.273443	Plate1	Visit 3	Active	CARDIO	OID20098	P40225	-1.70733
THPO	TR10008	0.0768275	Plate1	Visit 3	Placebo	CARDIO	OID20098	P40225	-1.70733
THPO	TR10014	-0.360757	Plate1	Visit 3	Placebo	CARDIO	OID20098	P40225	-1.70733
THPO	TR10026	-0.452206	Plate1	Visit 3	Active	CARDIO	OID20098	P40225	-1.70733
THPO	TR10013	-0.300961	Plate1	Visit 3	Active	CARDIO	OID20098	P40225	-1.70733
THPO	TR10006	0.0919057	Plate2	Visit 3	Active	CARDIO	OID20098	P40225	-1.94302
THPO	TR10001	0.121217	Plate2	Visit 3	Placebo	CARDIO	OID20098	P40225	-1.94302
THPO	TR10027	0.684966	Plate2	Visit 3	Active	CARDIO	OID20098	P40225	-1.94302
THPO	TR10018	0.342601	Plate4	Visit 3	Placebo	CARDIO	OID20098	P40225	-1.57108
THPO	TR10002	-0.522412	Plate4	Visit 3	Active	CARDIO	OID20098	P40225	-1.57108
THPO	TR10023	-0.562323	Plate4	Visit 3	Active	CARDIO	OID20098	P40225	-1.57108
THPO	TR10021	-0.0247048	Plate4	Visit 3	Placebo	CARDIO	OID20098	P40225	-1.57108
TIA1	TR10014	0.302628	Plate1	Visit 1	Placebo	CARDIO	OID20068	P31483	-0.493305
TIA1	TR10024	0.0797985	Plate1	Visit 1		CARDIO	OID20068	P31483	-0.493305
TIA1	TR10012	0.0804623	Plate1	Visit 1		CARDIO	OID20068	P31483	-0.493305
TIA1	TR10027	0.0781126	Plate1	Visit 1	Active	CARDIO	OID20068	P31483	-0.493305
TIA1	TR10018	-0.10735	Plate1	Visit 1	Placebo	CARDIO	OID20068	P31483	-0.493305
TIA1	TR10023	-0.384355	Plate1	Visit 1	Active	CARDIO	OID20068	P31483	-0.493305
TIA1	TR10034	0.138135	Plate1	Visit 1	Active	CARDIO	OID20068	P31483	-0.493305
TIA1	TR10008	0.0457118	Plate1	Visit 1	Placebo	CARDIO	OID20068	P31483	-0.493305
TIA1	TR10005	-0.158167	Plate1	Visit 1		CARDIO	OID20068	P31483	-0.493305
TIA1	TR10026	0.366105	Plate1	Visit 1	Active	CARDIO	OID20068	P31483	-0.493305
TIA1	TR10035	-0.340844	Plate1	Visit 1	Placebo	CARDIO	OID20068	P31483	-0.493305
TIA1	TR10036	-0.069075	Plate1	Visit 1	Active	CARDIO	OID20068	P31483	-0.493305
TIA1	TR10033	-0.621103	Plate1	Visit 1	Placebo	CARDIO	OID20068	P31483	-0.493305
TIA1	TR10015	-0.318696	Plate1	Visit 1	Active	CARDIO	OID20068	P31483	-0.493305
TIA1	TR10037	-0.00763406	Plate1	Visit 1	Active	CARDIO	OID20068	P31483	-0.493305
TIA1	TR10032	-0.662561	Plate2	Visit 1	Active	CARDIO	OID20068	P31483	-1.03381
TIA1	TR10001	-0.03082	Plate2	Visit 1	Placebo	CARDIO	OID20068	P31483	-1.03381
TIA1	TR10021	-0.900988	Plate2	Visit 1	Placebo	CARDIO	OID20068	P31483	-1.03381
TIA1	TR10004	-0.317926	Plate2	Visit 1		CARDIO	OID20068	P31483	-1.03381
TIA1	TR10002	-0.434265	Plate2	Visit 1	Active	CARDIO	OID20068	P31483	-1.03381
TIA1	TR10006	-0.408787	Plate2	Visit 1	Active	CARDIO	OID20068	P31483	-1.03381
TIA1	TR10030	-0.0944159	Plate2	Visit 1	Placebo	CARDIO	OID20068	P31483	-1.03381
TIA1	TR10020	-0.548724	Plate2	Visit 1		CARDIO	OID20068	P31483	-1.03381
TIA1	TR10016	-0.127143	Plate4	Visit 1		CARDIO	OID20068	P31483	-0.224805
TIA1	TR10011	0.196053	Plate4	Visit 1	Active	CARDIO	OID20068	P31483	-0.224805
TIA1	TR10031	-0.421949	Plate4	Visit 1		CARDIO	OID20068	P31483	-0.224805
TIA1	TR10013	-0.435097	Plate4	Visit 1	Active	CARDIO	OID20068	P31483	-0.224805
TIA1	TR10015	0.179838	Plate1	Visit 3	Active	CARDIO	OID20068	P31483	-0.493305
TIA1	TR10011	-0.135256	Plate1	Visit 3	Active	CARDIO	OID20068	P31483	-0.493305
TIA1	TR10008	-0.0972396	Plate1	Visit 3	Placebo	CARDIO	OID20068	P31483	-0.493305
TIA1	TR10014	-0.120149	Plate1	Visit 3	Placebo	CARDIO	OID20068	P31483	-0.493305
TIA1	TR10026	0.0814244	Plate1	Visit 3	Active	CARDIO	OID20068	P31483	-0.493305
TIA1	TR10013	0.012185	Plate1	Visit 3	Active	CARDIO	OID20068	P31483	-0.493305
TIA1	TR10006	-0.30466	Plate2	Visit 3	Active	CARDIO	OID20068	P31483	-1.03381
TIA1	TR10001	-0.184026	Plate2	Visit 3	Placebo	CARDIO	OID20068	P31483	-1.03381
TIA1	TR10027	-0.161658	Plate2	Visit 3	Active	CARDIO	OID20068	P31483	-1.03381
TIA1	TR10018	-0.289516	Plate4	Visit 3	Placebo	CARDIO	OID20068	P31483	-0.224805
TIA1	TR10002	-0.359237	Plate4	Visit 3	Active	CARDIO	OID20068	P31483	-0.224805
TIA1	TR10023	-0.203321	Plate4	Visit 3	Active	CARDIO	OID20068	P31483	-0.224805
TIA1	TR10021	-0.882871	Plate4	Visit 3	Placebo	CARDIO	OID20068	P31483	-0.224805
TIE1	TR10014	-0.206414	Plate1	Visit 1	Placebo	CARDIO	OID20303	P35590	-7.0142
TIE1	TR10024	0.1107	Plate1	Visit 1		CARDIO	OID20303	P35590	-7.0142
TIE1	TR10012	0.444244	Plate1	Visit 1		CARDIO	OID20303	P35590	-7.0142
TIE1	TR10027	0.386952	Plate1	Visit 1	Active	CARDIO	OID20303	P35590	-7.0142
TIE1	TR10018	0.15353	Plate1	Visit 1	Placebo	CARDIO	OID20303	P35590	-7.0142
TIE1	TR10023	-0.652005	Plate1	Visit 1	Active	CARDIO	OID20303	P35590	-7.0142
TIE1	TR10034	0.111547	Plate1	Visit 1	Active	CARDIO	OID20303	P35590	-7.0142
TIE1	TR10008	-1.80337	Plate1	Visit 1	Placebo	CARDIO	OID20303	P35590	-7.0142
TIE1	TR10005	0.272065	Plate1	Visit 1		CARDIO	OID20303	P35590	-7.0142
TIE1	TR10026	0.180524	Plate1	Visit 1	Active	CARDIO	OID20303	P35590	-7.0142
TIE1	TR10035	-0.122563	Plate1	Visit 1	Placebo	CARDIO	OID20303	P35590	-7.0142
TIE1	TR10036	0.221915	Plate1	Visit 1	Active	CARDIO	OID20303	P35590	-7.0142
TIE1	TR10033	-0.329702	Plate1	Visit 1	Placebo	CARDIO	OID20303	P35590	-7.0142
TIE1	TR10015	0.236827	Plate1	Visit 1	Active	CARDIO	OID20303	P35590	-7.0142
TIE1	TR10037	-2.16514	Plate1	Visit 1	Active	CARDIO	OID20303	P35590	-7.0142
TIE1	TR10032	-0.573598	Plate2	Visit 1	Active	CARDIO	OID20303	P35590	-6.66268
TIE1	TR10001	-0.598863	Plate2	Visit 1	Placebo	CARDIO	OID20303	P35590	-6.66268
TIE1	TR10021	-0.108288	Plate2	Visit 1	Placebo	CARDIO	OID20303	P35590	-6.66268
TIE1	TR10004	0.261675	Plate2	Visit 1		CARDIO	OID20303	P35590	-6.66268
TIE1	TR10002	-0.00150999	Plate2	Visit 1	Active	CARDIO	OID20303	P35590	-6.66268
TIE1	TR10006	0.00688795	Plate2	Visit 1	Active	CARDIO	OID20303	P35590	-6.66268
TIE1	TR10030	0.0259255	Plate2	Visit 1	Placebo	CARDIO	OID20303	P35590	-6.66268
TIE1	TR10020	-0.261725	Plate2	Visit 1		CARDIO	OID20303	P35590	-6.66268
TIE1	TR10016	0.599008	Plate4	Visit 1		CARDIO	OID20303	P35590	-6.84344
TIE1	TR10011	-0.168509	Plate4	Visit 1	Active	CARDIO	OID20303	P35590	-6.84344
TIE1	TR10031	-0.513419	Plate4	Visit 1		CARDIO	OID20303	P35590	-6.84344
TIE1	TR10013	-0.916814	Plate4	Visit 1	Active	CARDIO	OID20303	P35590	-6.84344
TIE1	TR10015	0.125051	Plate1	Visit 3	Active	CARDIO	OID20303	P35590	-7.0142
TIE1	TR10011	-0.707937	Plate1	Visit 3	Active	CARDIO	OID20303	P35590	-7.0142
TIE1	TR10008	0.25301	Plate1	Visit 3	Placebo	CARDIO	OID20303	P35590	-7.0142
TIE1	TR10014	-0.50138	Plate1	Visit 3	Placebo	CARDIO	OID20303	P35590	-7.0142
TIE1	TR10026	-0.168915	Plate1	Visit 3	Active	CARDIO	OID20303	P35590	-7.0142
TIE1	TR10013	0.398991	Plate1	Visit 3	Active	CARDIO	OID20303	P35590	-7.0142
TIE1	TR10006	-0.229658	Plate2	Visit 3	Active	CARDIO	OID20303	P35590	-6.66268
TIE1	TR10001	-0.663459	Plate2	Visit 3	Placebo	CARDIO	OID20303	P35590	-6.66268
TIE1	TR10027	-0.0170047	Plate2	Visit 3	Active	CARDIO	OID20303	P35590	-6.66268
TIE1	TR10018	-0.163465	Plate4	Visit 3	Placebo	CARDIO	OID20303	P35590	-6.84344
TIE1	TR10002	-0.287148	Plate4	Visit 3	Active	CARDIO	OID20303	P35590	-6.84344
TIE1	TR10023	-0.197377	Plate4	Visit 3	Active	CARDIO	OID20303	P35590	-6.84344
TIE1	TR10021	-0.200831	Plate4	Visit 3	Placebo	CARDIO	OID20303	P35590	-6.84344
TIMD4	TR10014	-0.00711507	Plate1	Visit 1	Placebo	CARDIO	OID20375	Q96H15	-6.01413
TIMD4	TR10024	0.428581	Plate1	Visit 1		CARDIO	OID20375	Q96H15	-6.01413
TIMD4	TR10012	0.41282	Plate1	Visit 1		CARDIO	OID20375	Q96H15	-6.01413
TIMD4	TR10027	0.288767	Plate1	Visit 1	Active	CARDIO	OID20375	Q96H15	-6.01413
TIMD4	TR10018	-0.12289	Plate1	Visit 1	Placebo	CARDIO	OID20375	Q96H15	-6.01413
TIMD4	TR10023	0.218965	Plate1	Visit 1	Active	CARDIO	OID20375	Q96H15	-6.01413
TIMD4	TR10034	-0.0262463	Plate1	Visit 1	Active	CARDIO	OID20375	Q96H15	-6.01413
TIMD4	TR10008	0.363898	Plate1	Visit 1	Placebo	CARDIO	OID20375	Q96H15	-6.01413
TIMD4	TR10005	0.419805	Plate1	Visit 1		CARDIO	OID20375	Q96H15	-6.01413
TIMD4	TR10026	0.559902	Plate1	Visit 1	Active	CARDIO	OID20375	Q96H15	-6.01413
TIMD4	TR10035	0.137726	Plate1	Visit 1	Placebo	CARDIO	OID20375	Q96H15	-6.01413
TIMD4	TR10036	0.834841	Plate1	Visit 1	Active	CARDIO	OID20375	Q96H15	-6.01413
TIMD4	TR10033	-0.208158	Plate1	Visit 1	Placebo	CARDIO	OID20375	Q96H15	-6.01413
TIMD4	TR10015	0.0849966	Plate1	Visit 1	Active	CARDIO	OID20375	Q96H15	-6.01413
TIMD4	TR10037	-0.032239	Plate1	Visit 1	Active	CARDIO	OID20375	Q96H15	-6.01413
TIMD4	TR10032	-0.0392929	Plate2	Visit 1	Active	CARDIO	OID20375	Q96H15	-5.84477
TIMD4	TR10001	-0.209417	Plate2	Visit 1	Placebo	CARDIO	OID20375	Q96H15	-5.84477
TIMD4	TR10021	-0.156395	Plate2	Visit 1	Placebo	CARDIO	OID20375	Q96H15	-5.84477
TIMD4	TR10004	0.681118	Plate2	Visit 1		CARDIO	OID20375	Q96H15	-5.84477
TIMD4	TR10002	0.299805	Plate2	Visit 1	Active	CARDIO	OID20375	Q96H15	-5.84477
TIMD4	TR10006	-0.0963634	Plate2	Visit 1	Active	CARDIO	OID20375	Q96H15	-5.84477
TIMD4	TR10030	-0.589234	Plate2	Visit 1	Placebo	CARDIO	OID20375	Q96H15	-5.84477
TIMD4	TR10020	0.0912096	Plate2	Visit 1		CARDIO	OID20375	Q96H15	-5.84477
TIMD4	TR10016	0.15124	Plate4	Visit 1		CARDIO	OID20375	Q96H15	-6.06892
TIMD4	TR10011	0.903886	Plate4	Visit 1	Active	CARDIO	OID20375	Q96H15	-6.06892
TIMD4	TR10031	-0.620435	Plate4	Visit 1		CARDIO	OID20375	Q96H15	-6.06892
TIMD4	TR10013	0.0748001	Plate4	Visit 1	Active	CARDIO	OID20375	Q96H15	-6.06892
TIMD4	TR10015	-0.124841	Plate1	Visit 3	Active	CARDIO	OID20375	Q96H15	-6.01413
TIMD4	TR10011	0.0731061	Plate1	Visit 3	Active	CARDIO	OID20375	Q96H15	-6.01413
TIMD4	TR10008	0.663668	Plate1	Visit 3	Placebo	CARDIO	OID20375	Q96H15	-6.01413
TIMD4	TR10014	-0.722724	Plate1	Visit 3	Placebo	CARDIO	OID20375	Q96H15	-6.01413
TIMD4	TR10026	0.0578258	Plate1	Visit 3	Active	CARDIO	OID20375	Q96H15	-6.01413
TIMD4	TR10013	0.168225	Plate1	Visit 3	Active	CARDIO	OID20375	Q96H15	-6.01413
TIMD4	TR10006	-0.579524	Plate2	Visit 3	Active	CARDIO	OID20375	Q96H15	-5.84477
TIMD4	TR10001	-0.428679	Plate2	Visit 3	Placebo	CARDIO	OID20375	Q96H15	-5.84477
TIMD4	TR10027	-0.559959	Plate2	Visit 3	Active	CARDIO	OID20375	Q96H15	-5.84477
TIMD4	TR10018	-0.433454	Plate4	Visit 3	Placebo	CARDIO	OID20375	Q96H15	-6.06892
TIMD4	TR10002	-0.340725	Plate4	Visit 3	Active	CARDIO	OID20375	Q96H15	-6.06892
TIMD4	TR10023	-0.311387	Plate4	Visit 3	Active	CARDIO	OID20375	Q96H15	-6.06892
TIMD4	TR10021	-0.57298	Plate4	Visit 3	Placebo	CARDIO	OID20375	Q96H15	-6.06892
TIMP1	TR10014	-0.30432	Plate1	Visit 1	Placebo	CARDIO	OID20418	P01033	-8.26004
TIMP1	TR10024	0.0468345	Plate1	Visit 1		CARDIO	OID20418	P01033	-8.26004
TIMP1	TR10012	0.82811	Plate1	Visit 1		CARDIO	OID20418	P01033	-8.26004
TIMP1	TR10027	0.488436	Plate1	Visit 1	Active	CARDIO	OID20418	P01033	-8.26004
TIMP1	TR10018	0.571106	Plate1	Visit 1	Placebo	CARDIO	OID20418	P01033	-8.26004
TIMP1	TR10023	0.305869	Plate1	Visit 1	Active	CARDIO	OID20418	P01033	-8.26004
TIMP1	TR10034	0.109327	Plate1	Visit 1	Active	CARDIO	OID20418	P01033	-8.26004
TIMP1	TR10008	0.350033	Plate1	Visit 1	Placebo	CARDIO	OID20418	P01033	-8.26004
TIMP1	TR10005	0.22772	Plate1	Visit 1		CARDIO	OID20418	P01033	-8.26004
TIMP1	TR10026	0.175798	Plate1	Visit 1	Active	CARDIO	OID20418	P01033	-8.26004
TIMP1	TR10035	0.107842	Plate1	Visit 1	Placebo	CARDIO	OID20418	P01033	-8.26004
TIMP1	TR10036	-0.0165743	Plate1	Visit 1	Active	CARDIO	OID20418	P01033	-8.26004
TIMP1	TR10033	-0.113717	Plate1	Visit 1	Placebo	CARDIO	OID20418	P01033	-8.26004
TIMP1	TR10015	0.453684	Plate1	Visit 1	Active	CARDIO	OID20418	P01033	-8.26004
TIMP1	TR10037	-0.112219	Plate1	Visit 1	Active	CARDIO	OID20418	P01033	-8.26004
TIMP1	TR10032	-0.0538341	Plate2	Visit 1	Active	CARDIO	OID20418	P01033	-8.30218
TIMP1	TR10001	0.149572	Plate2	Visit 1	Placebo	CARDIO	OID20418	P01033	-8.30218
TIMP1	TR10021	0.410168	Plate2	Visit 1	Placebo	CARDIO	OID20418	P01033	-8.30218
TIMP1	TR10004	0.500701	Plate2	Visit 1		CARDIO	OID20418	P01033	-8.30218
TIMP1	TR10002	-0.0458593	Plate2	Visit 1	Active	CARDIO	OID20418	P01033	-8.30218
TIMP1	TR10006	0.70869	Plate2	Visit 1	Active	CARDIO	OID20418	P01033	-8.30218
TIMP1	TR10030	0.370234	Plate2	Visit 1	Placebo	CARDIO	OID20418	P01033	-8.30218
TIMP1	TR10020	0.37407	Plate2	Visit 1		CARDIO	OID20418	P01033	-8.30218
TIMP1	TR10016	-0.147436	Plate4	Visit 1		CARDIO	OID20418	P01033	-7.52903
TIMP1	TR10011	0.537433	Plate4	Visit 1	Active	CARDIO	OID20418	P01033	-7.52903
TIMP1	TR10031	-0.66976	Plate4	Visit 1		CARDIO	OID20418	P01033	-7.52903
TIMP1	TR10013	0.163945	Plate4	Visit 1	Active	CARDIO	OID20418	P01033	-7.52903
TIMP1	TR10015	0.215267	Plate1	Visit 3	Active	CARDIO	OID20418	P01033	-8.26004
TIMP1	TR10011	0.370991	Plate1	Visit 3	Active	CARDIO	OID20418	P01033	-8.26004
TIMP1	TR10008	0.546903	Plate1	Visit 3	Placebo	CARDIO	OID20418	P01033	-8.26004
TIMP1	TR10014	-0.38939	Plate1	Visit 3	Placebo	CARDIO	OID20418	P01033	-8.26004
TIMP1	TR10026	-0.145791	Plate1	Visit 3	Active	CARDIO	OID20418	P01033	-8.26004
TIMP1	TR10013	0.222586	Plate1	Visit 3	Active	CARDIO	OID20418	P01033	-8.26004
TIMP1	TR10006	0.55547	Plate2	Visit 3	Active	CARDIO	OID20418	P01033	-8.30218
TIMP1	TR10001	0.159025	Plate2	Visit 3	Placebo	CARDIO	OID20418	P01033	-8.30218
TIMP1	TR10027	0.234634	Plate2	Visit 3	Active	CARDIO	OID20418	P01033	-8.30218
TIMP1	TR10018	0.238414	Plate4	Visit 3	Placebo	CARDIO	OID20418	P01033	-7.52903
TIMP1	TR10002	-0.327225	Plate4	Visit 3	Active	CARDIO	OID20418	P01033	-7.52903
TIMP1	TR10023	0.144749	Plate4	Visit 3	Active	CARDIO	OID20418	P01033	-7.52903
TIMP1	TR10021	0.00254762	Plate4	Visit 3	Placebo	CARDIO	OID20418	P01033	-7.52903
TINAGL1	TR10014	0.318956	Plate1	Visit 1	Placebo	CARDIO	OID20180	Q9GZM7	-3.76183
TINAGL1	TR10024	0.326303	Plate1	Visit 1		CARDIO	OID20180	Q9GZM7	-3.76183
TINAGL1	TR10012	0.649938	Plate1	Visit 1		CARDIO	OID20180	Q9GZM7	-3.76183
TINAGL1	TR10027	0.108827	Plate1	Visit 1	Active	CARDIO	OID20180	Q9GZM7	-3.76183
TINAGL1	TR10018	0.459962	Plate1	Visit 1	Placebo	CARDIO	OID20180	Q9GZM7	-3.76183
TINAGL1	TR10023	0.0769202	Plate1	Visit 1	Active	CARDIO	OID20180	Q9GZM7	-3.76183
TINAGL1	TR10034	0.556341	Plate1	Visit 1	Active	CARDIO	OID20180	Q9GZM7	-3.76183
TINAGL1	TR10008	0.141522	Plate1	Visit 1	Placebo	CARDIO	OID20180	Q9GZM7	-3.76183
TINAGL1	TR10005	0.291796	Plate1	Visit 1		CARDIO	OID20180	Q9GZM7	-3.76183
TINAGL1	TR10026	0.2804	Plate1	Visit 1	Active	CARDIO	OID20180	Q9GZM7	-3.76183
TINAGL1	TR10035	0.243331	Plate1	Visit 1	Placebo	CARDIO	OID20180	Q9GZM7	-3.76183
TINAGL1	TR10036	-0.172172	Plate1	Visit 1	Active	CARDIO	OID20180	Q9GZM7	-3.76183
TINAGL1	TR10033	1.34411	Plate1	Visit 1	Placebo	CARDIO	OID20180	Q9GZM7	-3.76183
TINAGL1	TR10015	0.460961	Plate1	Visit 1	Active	CARDIO	OID20180	Q9GZM7	-3.76183
TINAGL1	TR10037	0.0746474	Plate1	Visit 1	Active	CARDIO	OID20180	Q9GZM7	-3.76183
TINAGL1	TR10032	-0.400793	Plate2	Visit 1	Active	CARDIO	OID20180	Q9GZM7	-4.6376
TINAGL1	TR10001	0.189801	Plate2	Visit 1	Placebo	CARDIO	OID20180	Q9GZM7	-4.6376
TINAGL1	TR10021	0.151853	Plate2	Visit 1	Placebo	CARDIO	OID20180	Q9GZM7	-4.6376
TINAGL1	TR10004	-0.0973122	Plate2	Visit 1		CARDIO	OID20180	Q9GZM7	-4.6376
TINAGL1	TR10002	0.185731	Plate2	Visit 1	Active	CARDIO	OID20180	Q9GZM7	-4.6376
TINAGL1	TR10006	0.324259	Plate2	Visit 1	Active	CARDIO	OID20180	Q9GZM7	-4.6376
TINAGL1	TR10030	-0.00939833	Plate2	Visit 1	Placebo	CARDIO	OID20180	Q9GZM7	-4.6376
TINAGL1	TR10020	0.321154	Plate2	Visit 1		CARDIO	OID20180	Q9GZM7	-4.6376
TINAGL1	TR10016	0.428315	Plate4	Visit 1		CARDIO	OID20180	Q9GZM7	-3.92803
TINAGL1	TR10011	0.142427	Plate4	Visit 1	Active	CARDIO	OID20180	Q9GZM7	-3.92803
TINAGL1	TR10031	-0.112773	Plate4	Visit 1		CARDIO	OID20180	Q9GZM7	-3.92803
TINAGL1	TR10013	0.0829431	Plate4	Visit 1	Active	CARDIO	OID20180	Q9GZM7	-3.92803
TINAGL1	TR10015	0.126363	Plate1	Visit 3	Active	CARDIO	OID20180	Q9GZM7	-3.76183
TINAGL1	TR10011	0.435273	Plate1	Visit 3	Active	CARDIO	OID20180	Q9GZM7	-3.76183
TINAGL1	TR10008	-0.0456646	Plate1	Visit 3	Placebo	CARDIO	OID20180	Q9GZM7	-3.76183
TINAGL1	TR10014	1.85043	Plate1	Visit 3	Placebo	CARDIO	OID20180	Q9GZM7	-3.76183
TINAGL1	TR10026	0.0673721	Plate1	Visit 3	Active	CARDIO	OID20180	Q9GZM7	-3.76183
TINAGL1	TR10013	-0.0467811	Plate1	Visit 3	Active	CARDIO	OID20180	Q9GZM7	-3.76183
TINAGL1	TR10006	0.671568	Plate2	Visit 3	Active	CARDIO	OID20180	Q9GZM7	-4.6376
TINAGL1	TR10001	0.0687437	Plate2	Visit 3	Placebo	CARDIO	OID20180	Q9GZM7	-4.6376
TINAGL1	TR10027	-0.0864268	Plate2	Visit 3	Active	CARDIO	OID20180	Q9GZM7	-4.6376
TINAGL1	TR10018	0.707468	Plate4	Visit 3	Placebo	CARDIO	OID20180	Q9GZM7	-3.92803
TINAGL1	TR10002	1.15518	Plate4	Visit 3	Active	CARDIO	OID20180	Q9GZM7	-3.92803
TINAGL1	TR10023	0.180618	Plate4	Visit 3	Active	CARDIO	OID20180	Q9GZM7	-3.92803
TINAGL1	TR10021	-0.0695435	Plate4	Visit 3	Placebo	CARDIO	OID20180	Q9GZM7	-3.92803
TNC	TR10014	-0.145081	Plate1	Visit 1	Placebo	CARDIO	OID20359	P24821	-5.62583
TNC	TR10024	1.14827	Plate1	Visit 1		CARDIO	OID20359	P24821	-5.62583
TNC	TR10012	0.62294	Plate1	Visit 1		CARDIO	OID20359	P24821	-5.62583
TNC	TR10027	1.77638	Plate1	Visit 1	Active	CARDIO	OID20359	P24821	-5.62583
TNC	TR10018	1.07375	Plate1	Visit 1	Placebo	CARDIO	OID20359	P24821	-5.62583
TNC	TR10023	1.37698	Plate1	Visit 1	Active	CARDIO	OID20359	P24821	-5.62583
TNC	TR10034	0.888539	Plate1	Visit 1	Active	CARDIO	OID20359	P24821	-5.62583
TNC	TR10008	-0.224289	Plate1	Visit 1	Placebo	CARDIO	OID20359	P24821	-5.62583
TNC	TR10005	1.08749	Plate1	Visit 1		CARDIO	OID20359	P24821	-5.62583
TNC	TR10026	0.539697	Plate1	Visit 1	Active	CARDIO	OID20359	P24821	-5.62583
TNC	TR10035	0.0968941	Plate1	Visit 1	Placebo	CARDIO	OID20359	P24821	-5.62583
TNC	TR10036	0.126265	Plate1	Visit 1	Active	CARDIO	OID20359	P24821	-5.62583
TNC	TR10033	1.24374	Plate1	Visit 1	Placebo	CARDIO	OID20359	P24821	-5.62583
TNC	TR10015	0.974867	Plate1	Visit 1	Active	CARDIO	OID20359	P24821	-5.62583
TNC	TR10037	0.0459704	Plate1	Visit 1	Active	CARDIO	OID20359	P24821	-5.62583
TNC	TR10032	-0.896692	Plate2	Visit 1	Active	CARDIO	OID20359	P24821	-5.70348
TNC	TR10001	-1.0228	Plate2	Visit 1	Placebo	CARDIO	OID20359	P24821	-5.70348
TNC	TR10021	0.189637	Plate2	Visit 1	Placebo	CARDIO	OID20359	P24821	-5.70348
TNC	TR10004	0.445006	Plate2	Visit 1		CARDIO	OID20359	P24821	-5.70348
TNC	TR10002	-0.124886	Plate2	Visit 1	Active	CARDIO	OID20359	P24821	-5.70348
TNC	TR10006	-0.0381144	Plate2	Visit 1	Active	CARDIO	OID20359	P24821	-5.70348
TNC	TR10030	-0.299072	Plate2	Visit 1	Placebo	CARDIO	OID20359	P24821	-5.70348
TNC	TR10020	0.430371	Plate2	Visit 1		CARDIO	OID20359	P24821	-5.70348
TNC	TR10016	0.114349	Plate4	Visit 1		CARDIO	OID20359	P24821	-4.85437
TNC	TR10011	1.24445	Plate4	Visit 1	Active	CARDIO	OID20359	P24821	-4.85437
TNC	TR10031	0.167768	Plate4	Visit 1		CARDIO	OID20359	P24821	-4.85437
TNC	TR10013	0.0974014	Plate4	Visit 1	Active	CARDIO	OID20359	P24821	-4.85437
TNC	TR10015	0.885225	Plate1	Visit 3	Active	CARDIO	OID20359	P24821	-5.62583
TNC	TR10011	1.98796	Plate1	Visit 3	Active	CARDIO	OID20359	P24821	-5.62583
TNC	TR10008	0.0891841	Plate1	Visit 3	Placebo	CARDIO	OID20359	P24821	-5.62583
TNC	TR10014	1.67844	Plate1	Visit 3	Placebo	CARDIO	OID20359	P24821	-5.62583
TNC	TR10026	0.767134	Plate1	Visit 3	Active	CARDIO	OID20359	P24821	-5.62583
TNC	TR10013	0.944144	Plate1	Visit 3	Active	CARDIO	OID20359	P24821	-5.62583
TNC	TR10006	-0.375784	Plate2	Visit 3	Active	CARDIO	OID20359	P24821	-5.70348
TNC	TR10001	-0.879621	Plate2	Visit 3	Placebo	CARDIO	OID20359	P24821	-5.70348
TNC	TR10027	1.75577	Plate2	Visit 3	Active	CARDIO	OID20359	P24821	-5.70348
TNC	TR10018	0.58553	Plate4	Visit 3	Placebo	CARDIO	OID20359	P24821	-4.85437
TNC	TR10002	0.684618	Plate4	Visit 3	Active	CARDIO	OID20359	P24821	-4.85437
TNC	TR10023	1.03786	Plate4	Visit 3	Active	CARDIO	OID20359	P24821	-4.85437
TNC	TR10021	-0.230279	Plate4	Visit 3	Placebo	CARDIO	OID20359	P24821	-4.85437
TNF	TR10014	-0.0729614	Plate1	Visit 1	Placebo	CARDIO	OID20074	P01375	-1.8911
TNF	TR10024	0.0881357	Plate1	Visit 1		CARDIO	OID20074	P01375	-1.8911
TNF	TR10012	0.947326	Plate1	Visit 1		CARDIO	OID20074	P01375	-1.8911
TNF	TR10027	0.0286659	Plate1	Visit 1	Active	CARDIO	OID20074	P01375	-1.8911
TNF	TR10018	0.493304	Plate1	Visit 1	Placebo	CARDIO	OID20074	P01375	-1.8911
TNF	TR10023	-0.0566785	Plate1	Visit 1	Active	CARDIO	OID20074	P01375	-1.8911
TNF	TR10034	0.166357	Plate1	Visit 1	Active	CARDIO	OID20074	P01375	-1.8911
TNF	TR10008	0.0177968	Plate1	Visit 1	Placebo	CARDIO	OID20074	P01375	-1.8911
TNF	TR10005	0.138346	Plate1	Visit 1		CARDIO	OID20074	P01375	-1.8911
TNF	TR10026	0.690851	Plate1	Visit 1	Active	CARDIO	OID20074	P01375	-1.8911
TNF	TR10035	-0.229587	Plate1	Visit 1	Placebo	CARDIO	OID20074	P01375	-1.8911
TNF	TR10036	0.31208	Plate1	Visit 1	Active	CARDIO	OID20074	P01375	-1.8911
TNF	TR10033	0.350078	Plate1	Visit 1	Placebo	CARDIO	OID20074	P01375	-1.8911
TNF	TR10015	0.0879662	Plate1	Visit 1	Active	CARDIO	OID20074	P01375	-1.8911
TNF	TR10037	0.348244	Plate1	Visit 1	Active	CARDIO	OID20074	P01375	-1.8911
TNF	TR10032	-0.488266	Plate2	Visit 1	Active	CARDIO	OID20074	P01375	-2.19265
TNF	TR10001	-0.318646	Plate2	Visit 1	Placebo	CARDIO	OID20074	P01375	-2.19265
TNF	TR10021	0.0439676	Plate2	Visit 1	Placebo	CARDIO	OID20074	P01375	-2.19265
TNF	TR10004	0.258542	Plate2	Visit 1		CARDIO	OID20074	P01375	-2.19265
TNF	TR10002	0.12474	Plate2	Visit 1	Active	CARDIO	OID20074	P01375	-2.19265
TNF	TR10006	0.478331	Plate2	Visit 1	Active	CARDIO	OID20074	P01375	-2.19265
TNF	TR10030	-0.152675	Plate2	Visit 1	Placebo	CARDIO	OID20074	P01375	-2.19265
TNF	TR10020	0.259117	Plate2	Visit 1		CARDIO	OID20074	P01375	-2.19265
TNF	TR10016	-0.131129	Plate4	Visit 1		CARDIO	OID20074	P01375	-1.9553
TNF	TR10011	0.677548	Plate4	Visit 1	Active	CARDIO	OID20074	P01375	-1.9553
TNF	TR10031	-0.462716	Plate4	Visit 1		CARDIO	OID20074	P01375	-1.9553
TNF	TR10013	0.773332	Plate4	Visit 1	Active	CARDIO	OID20074	P01375	-1.9553
TNF	TR10015	0.416507	Plate1	Visit 3	Active	CARDIO	OID20074	P01375	-1.8911
TNF	TR10011	0.286982	Plate1	Visit 3	Active	CARDIO	OID20074	P01375	-1.8911
TNF	TR10008	0.223462	Plate1	Visit 3	Placebo	CARDIO	OID20074	P01375	-1.8911
TNF	TR10014	-0.297634	Plate1	Visit 3	Placebo	CARDIO	OID20074	P01375	-1.8911
TNF	TR10026	0.476773	Plate1	Visit 3	Active	CARDIO	OID20074	P01375	-1.8911
TNF	TR10013	0.741405	Plate1	Visit 3	Active	CARDIO	OID20074	P01375	-1.8911
TNF	TR10006	0.256881	Plate2	Visit 3	Active	CARDIO	OID20074	P01375	-2.19265
TNF	TR10001	0.259472	Plate2	Visit 3	Placebo	CARDIO	OID20074	P01375	-2.19265
TNF	TR10027	0.337337	Plate2	Visit 3	Active	CARDIO	OID20074	P01375	-2.19265
TNF	TR10018	0.286393	Plate4	Visit 3	Placebo	CARDIO	OID20074	P01375	-1.9553
TNF	TR10002	-0.129588	Plate4	Visit 3	Active	CARDIO	OID20074	P01375	-1.9553
TNF	TR10023	-0.0138616	Plate4	Visit 3	Active	CARDIO	OID20074	P01375	-1.9553
TNF	TR10021	0.46797	Plate4	Visit 3	Placebo	CARDIO	OID20074	P01375	-1.9553
TNFRSF10C	TR10014	0.177391	Plate1	Visit 1	Placebo	CARDIO	OID20265	O14798	-5.62542
TNFRSF10C	TR10024	-0.676134	Plate1	Visit 1		CARDIO	OID20265	O14798	-5.62542
TNFRSF10C	TR10012	0.417113	Plate1	Visit 1		CARDIO	OID20265	O14798	-5.62542
TNFRSF10C	TR10027	0.570497	Plate1	Visit 1	Active	CARDIO	OID20265	O14798	-5.62542
TNFRSF10C	TR10018	0.146943	Plate1	Visit 1	Placebo	CARDIO	OID20265	O14798	-5.62542
TNFRSF10C	TR10023	0.997349	Plate1	Visit 1	Active	CARDIO	OID20265	O14798	-5.62542
TNFRSF10C	TR10034	-0.161918	Plate1	Visit 1	Active	CARDIO	OID20265	O14798	-5.62542
TNFRSF10C	TR10008	-0.26209	Plate1	Visit 1	Placebo	CARDIO	OID20265	O14798	-5.62542
TNFRSF10C	TR10005	0.0366045	Plate1	Visit 1		CARDIO	OID20265	O14798	-5.62542
TNFRSF10C	TR10026	0.224099	Plate1	Visit 1	Active	CARDIO	OID20265	O14798	-5.62542
TNFRSF10C	TR10035	0.375468	Plate1	Visit 1	Placebo	CARDIO	OID20265	O14798	-5.62542
TNFRSF10C	TR10036	0.434662	Plate1	Visit 1	Active	CARDIO	OID20265	O14798	-5.62542
TNFRSF10C	TR10033	-0.716467	Plate1	Visit 1	Placebo	CARDIO	OID20265	O14798	-5.62542
TNFRSF10C	TR10015	0.0303974	Plate1	Visit 1	Active	CARDIO	OID20265	O14798	-5.62542
TNFRSF10C	TR10037	-0.239261	Plate1	Visit 1	Active	CARDIO	OID20265	O14798	-5.62542
TNFRSF10C	TR10032	-0.0794379	Plate2	Visit 1	Active	CARDIO	OID20265	O14798	-5.76471
TNFRSF10C	TR10001	0.51595	Plate2	Visit 1	Placebo	CARDIO	OID20265	O14798	-5.76471
TNFRSF10C	TR10021	0.325497	Plate2	Visit 1	Placebo	CARDIO	OID20265	O14798	-5.76471
TNFRSF10C	TR10004	-0.319311	Plate2	Visit 1		CARDIO	OID20265	O14798	-5.76471
TNFRSF10C	TR10002	0.522609	Plate2	Visit 1	Active	CARDIO	OID20265	O14798	-5.76471
TNFRSF10C	TR10006	1.29543	Plate2	Visit 1	Active	CARDIO	OID20265	O14798	-5.76471
TNFRSF10C	TR10030	0.122701	Plate2	Visit 1	Placebo	CARDIO	OID20265	O14798	-5.76471
TNFRSF10C	TR10020	1.08814	Plate2	Visit 1		CARDIO	OID20265	O14798	-5.76471
TNFRSF10C	TR10016	-0.326187	Plate4	Visit 1		CARDIO	OID20265	O14798	-5.33233
TNFRSF10C	TR10011	1.08575	Plate4	Visit 1	Active	CARDIO	OID20265	O14798	-5.33233
TNFRSF10C	TR10031	-0.607784	Plate4	Visit 1		CARDIO	OID20265	O14798	-5.33233
TNFRSF10C	TR10013	-0.728853	Plate4	Visit 1	Active	CARDIO	OID20265	O14798	-5.33233
TNFRSF10C	TR10015	0.185116	Plate1	Visit 3	Active	CARDIO	OID20265	O14798	-5.62542
TNFRSF10C	TR10011	0.535491	Plate1	Visit 3	Active	CARDIO	OID20265	O14798	-5.62542
TNFRSF10C	TR10008	-0.151738	Plate1	Visit 3	Placebo	CARDIO	OID20265	O14798	-5.62542
TNFRSF10C	TR10014	-0.589346	Plate1	Visit 3	Placebo	CARDIO	OID20265	O14798	-5.62542
TNFRSF10C	TR10026	0.232607	Plate1	Visit 3	Active	CARDIO	OID20265	O14798	-5.62542
TNFRSF10C	TR10013	-0.612869	Plate1	Visit 3	Active	CARDIO	OID20265	O14798	-5.62542
TNFRSF10C	TR10006	1.12338	Plate2	Visit 3	Active	CARDIO	OID20265	O14798	-5.76471
TNFRSF10C	TR10001	0.305341	Plate2	Visit 3	Placebo	CARDIO	OID20265	O14798	-5.76471
TNFRSF10C	TR10027	0.236002	Plate2	Visit 3	Active	CARDIO	OID20265	O14798	-5.76471
TNFRSF10C	TR10018	-0.22608	Plate4	Visit 3	Placebo	CARDIO	OID20265	O14798	-5.33233
TNFRSF10C	TR10002	-0.0315909	Plate4	Visit 3	Active	CARDIO	OID20265	O14798	-5.33233
TNFRSF10C	TR10023	0.901151	Plate4	Visit 3	Active	CARDIO	OID20265	O14798	-5.33233
TNFRSF10C	TR10021	0.196608	Plate4	Visit 3	Placebo	CARDIO	OID20265	O14798	-5.33233
TNFSF13B	TR10014	-0.298782	Plate1	Visit 1	Placebo	CARDIO	OID20272	Q9Y275	-7.19702
TNFSF13B	TR10024	0.0686947	Plate1	Visit 1		CARDIO	OID20272	Q9Y275	-7.19702
TNFSF13B	TR10012	0.311112	Plate1	Visit 1		CARDIO	OID20272	Q9Y275	-7.19702
TNFSF13B	TR10027	0.554711	Plate1	Visit 1	Active	CARDIO	OID20272	Q9Y275	-7.19702
TNFSF13B	TR10018	0.40844	Plate1	Visit 1	Placebo	CARDIO	OID20272	Q9Y275	-7.19702
TNFSF13B	TR10023	0.696695	Plate1	Visit 1	Active	CARDIO	OID20272	Q9Y275	-7.19702
TNFSF13B	TR10034	0.314276	Plate1	Visit 1	Active	CARDIO	OID20272	Q9Y275	-7.19702
TNFSF13B	TR10008	0.118863	Plate1	Visit 1	Placebo	CARDIO	OID20272	Q9Y275	-7.19702
TNFSF13B	TR10005	0.672697	Plate1	Visit 1		CARDIO	OID20272	Q9Y275	-7.19702
TNFSF13B	TR10026	0.451582	Plate1	Visit 1	Active	CARDIO	OID20272	Q9Y275	-7.19702
TNFSF13B	TR10035	-0.0922075	Plate1	Visit 1	Placebo	CARDIO	OID20272	Q9Y275	-7.19702
TNFSF13B	TR10036	0.377713	Plate1	Visit 1	Active	CARDIO	OID20272	Q9Y275	-7.19702
TNFSF13B	TR10033	-0.0820721	Plate1	Visit 1	Placebo	CARDIO	OID20272	Q9Y275	-7.19702
TNFSF13B	TR10015	0.248034	Plate1	Visit 1	Active	CARDIO	OID20272	Q9Y275	-7.19702
TNFSF13B	TR10037	0.147139	Plate1	Visit 1	Active	CARDIO	OID20272	Q9Y275	-7.19702
TNFSF13B	TR10032	-0.62278	Plate2	Visit 1	Active	CARDIO	OID20272	Q9Y275	-7.18831
TNFSF13B	TR10001	0.151032	Plate2	Visit 1	Placebo	CARDIO	OID20272	Q9Y275	-7.18831
TNFSF13B	TR10021	-0.180582	Plate2	Visit 1	Placebo	CARDIO	OID20272	Q9Y275	-7.18831
TNFSF13B	TR10004	0.297019	Plate2	Visit 1		CARDIO	OID20272	Q9Y275	-7.18831
TNFSF13B	TR10002	0.111249	Plate2	Visit 1	Active	CARDIO	OID20272	Q9Y275	-7.18831
TNFSF13B	TR10006	0.251663	Plate2	Visit 1	Active	CARDIO	OID20272	Q9Y275	-7.18831
TNFSF13B	TR10030	0.0884838	Plate2	Visit 1	Placebo	CARDIO	OID20272	Q9Y275	-7.18831
TNFSF13B	TR10020	0.274851	Plate2	Visit 1		CARDIO	OID20272	Q9Y275	-7.18831
TNFSF13B	TR10016	0.0325984	Plate4	Visit 1		CARDIO	OID20272	Q9Y275	-6.48398
TNFSF13B	TR10011	0.596872	Plate4	Visit 1	Active	CARDIO	OID20272	Q9Y275	-6.48398
TNFSF13B	TR10031	-0.402818	Plate4	Visit 1		CARDIO	OID20272	Q9Y275	-6.48398
TNFSF13B	TR10013	0.550943	Plate4	Visit 1	Active	CARDIO	OID20272	Q9Y275	-6.48398
TNFSF13B	TR10015	0.170345	Plate1	Visit 3	Active	CARDIO	OID20272	Q9Y275	-7.19702
TNFSF13B	TR10011	-0.119807	Plate1	Visit 3	Active	CARDIO	OID20272	Q9Y275	-7.19702
TNFSF13B	TR10008	0.239554	Plate1	Visit 3	Placebo	CARDIO	OID20272	Q9Y275	-7.19702
TNFSF13B	TR10014	-0.660686	Plate1	Visit 3	Placebo	CARDIO	OID20272	Q9Y275	-7.19702
TNFSF13B	TR10026	-0.0984175	Plate1	Visit 3	Active	CARDIO	OID20272	Q9Y275	-7.19702
TNFSF13B	TR10013	0.53624	Plate1	Visit 3	Active	CARDIO	OID20272	Q9Y275	-7.19702
TNFSF13B	TR10006	-0.456833	Plate2	Visit 3	Active	CARDIO	OID20272	Q9Y275	-7.18831
TNFSF13B	TR10001	0.0748546	Plate2	Visit 3	Placebo	CARDIO	OID20272	Q9Y275	-7.18831
TNFSF13B	TR10027	-0.146789	Plate2	Visit 3	Active	CARDIO	OID20272	Q9Y275	-7.18831
TNFSF13B	TR10018	-0.075559	Plate4	Visit 3	Placebo	CARDIO	OID20272	Q9Y275	-6.48398
TNFSF13B	TR10002	-0.045059	Plate4	Visit 3	Active	CARDIO	OID20272	Q9Y275	-6.48398
TNFSF13B	TR10023	0.750943	Plate4	Visit 3	Active	CARDIO	OID20272	Q9Y275	-6.48398
TNFSF13B	TR10021	-0.0887474	Plate4	Visit 3	Placebo	CARDIO	OID20272	Q9Y275	-6.48398
TNNI3	TR10014	-0.406682	Plate1	Visit 1	Placebo	CARDIO	OID20050	P19429	0.398724
TNNI3	TR10024	-3.56787	Plate1	Visit 1		CARDIO	OID20050	P19429	0.398724
TNNI3	TR10012	-0.765475	Plate1	Visit 1		CARDIO	OID20050	P19429	0.398724
TNNI3	TR10027	-1.77837	Plate1	Visit 1	Active	CARDIO	OID20050	P19429	0.398724
TNNI3	TR10018	-1.97637	Plate1	Visit 1	Placebo	CARDIO	OID20050	P19429	0.398724
TNNI3	TR10023	-0.203533	Plate1	Visit 1	Active	CARDIO	OID20050	P19429	0.398724
TNNI3	TR10034	-1.75955	Plate1	Visit 1	Active	CARDIO	OID20050	P19429	0.398724
TNNI3	TR10008	-0.491057	Plate1	Visit 1	Placebo	CARDIO	OID20050	P19429	0.398724
TNNI3	TR10005	-0.48288	Plate1	Visit 1		CARDIO	OID20050	P19429	0.398724
TNNI3	TR10026	-0.84992	Plate1	Visit 1	Active	CARDIO	OID20050	P19429	0.398724
TNNI3	TR10035	-0.611379	Plate1	Visit 1	Placebo	CARDIO	OID20050	P19429	0.398724
TNNI3	TR10036	-1.05532	Plate1	Visit 1	Active	CARDIO	OID20050	P19429	0.398724
TNNI3	TR10033	-1.12791	Plate1	Visit 1	Placebo	CARDIO	OID20050	P19429	0.398724
TNNI3	TR10015	-0.854171	Plate1	Visit 1	Active	CARDIO	OID20050	P19429	0.398724
TNNI3	TR10037	-0.410968	Plate1	Visit 1	Active	CARDIO	OID20050	P19429	0.398724
TNNI3	TR10032	-2.47954	Plate2	Visit 1	Active	CARDIO	OID20050	P19429	-1.11057
TNNI3	TR10001	-0.82141	Plate2	Visit 1	Placebo	CARDIO	OID20050	P19429	-1.11057
TNNI3	TR10021	-1.91886	Plate2	Visit 1	Placebo	CARDIO	OID20050	P19429	-1.11057
TNNI3	TR10004	-1.40897	Plate2	Visit 1		CARDIO	OID20050	P19429	-1.11057
TNNI3	TR10002	-1.21465	Plate2	Visit 1	Active	CARDIO	OID20050	P19429	-1.11057
TNNI3	TR10006	-2.68671	Plate2	Visit 1	Active	CARDIO	OID20050	P19429	-1.11057
TNNI3	TR10030	-2.57526	Plate2	Visit 1	Placebo	CARDIO	OID20050	P19429	-1.11057
TNNI3	TR10020	-0.781937	Plate2	Visit 1		CARDIO	OID20050	P19429	-1.11057
TNNI3	TR10016	-0.517923	Plate4	Visit 1		CARDIO	OID20050	P19429	-0.33745
TNNI3	TR10011	-1.18579	Plate4	Visit 1	Active	CARDIO	OID20050	P19429	-0.33745
TNNI3	TR10031	-1.73558	Plate4	Visit 1		CARDIO	OID20050	P19429	-0.33745
TNNI3	TR10013	-0.0411055	Plate4	Visit 1	Active	CARDIO	OID20050	P19429	-0.33745
TNNI3	TR10015	-0.791454	Plate1	Visit 3	Active	CARDIO	OID20050	P19429	0.398724
TNNI3	TR10011	-1.12287	Plate1	Visit 3	Active	CARDIO	OID20050	P19429	0.398724
TNNI3	TR10008	-1.55892	Plate1	Visit 3	Placebo	CARDIO	OID20050	P19429	0.398724
TNNI3	TR10014	-0.00122047	Plate1	Visit 3	Placebo	CARDIO	OID20050	P19429	0.398724
TNNI3	TR10026	-2.35576	Plate1	Visit 3	Active	CARDIO	OID20050	P19429	0.398724
TNNI3	TR10013	-0.326869	Plate1	Visit 3	Active	CARDIO	OID20050	P19429	0.398724
TNNI3	TR10006	-2.65394	Plate2	Visit 3	Active	CARDIO	OID20050	P19429	-1.11057
TNNI3	TR10001	-2.68777	Plate2	Visit 3	Placebo	CARDIO	OID20050	P19429	-1.11057
TNNI3	TR10027	-2.16887	Plate2	Visit 3	Active	CARDIO	OID20050	P19429	-1.11057
TNNI3	TR10018	-2.1385	Plate4	Visit 3	Placebo	CARDIO	OID20050	P19429	-0.33745
TNNI3	TR10002	-1.66513	Plate4	Visit 3	Active	CARDIO	OID20050	P19429	-0.33745
TNNI3	TR10023	-5.01952	Plate4	Visit 3	Active	CARDIO	OID20050	P19429	-0.33745
TNNI3	TR10021	-0.718976	Plate4	Visit 3	Placebo	CARDIO	OID20050	P19429	-0.33745
TP53INP1	TR10014	-0.426489	Plate1	Visit 1	Placebo	CARDIO	OID20120	Q96A56	-0.444259
TP53INP1	TR10024	-0.454577	Plate1	Visit 1		CARDIO	OID20120	Q96A56	-0.444259
TP53INP1	TR10012	-0.710328	Plate1	Visit 1		CARDIO	OID20120	Q96A56	-0.444259
TP53INP1	TR10027	-0.476095	Plate1	Visit 1	Active	CARDIO	OID20120	Q96A56	-0.444259
TP53INP1	TR10018	-1.04022	Plate1	Visit 1	Placebo	CARDIO	OID20120	Q96A56	-0.444259
TP53INP1	TR10023	-0.833262	Plate1	Visit 1	Active	CARDIO	OID20120	Q96A56	-0.444259
TP53INP1	TR10034	1.12636	Plate1	Visit 1	Active	CARDIO	OID20120	Q96A56	-0.444259
TP53INP1	TR10008	-0.766174	Plate1	Visit 1	Placebo	CARDIO	OID20120	Q96A56	-0.444259
TP53INP1	TR10005	-0.687273	Plate1	Visit 1		CARDIO	OID20120	Q96A56	-0.444259
TP53INP1	TR10026	-0.743169	Plate1	Visit 1	Active	CARDIO	OID20120	Q96A56	-0.444259
TP53INP1	TR10035	-0.671516	Plate1	Visit 1	Placebo	CARDIO	OID20120	Q96A56	-0.444259
TP53INP1	TR10036	-0.470692	Plate1	Visit 1	Active	CARDIO	OID20120	Q96A56	-0.444259
TP53INP1	TR10033	-0.612684	Plate1	Visit 1	Placebo	CARDIO	OID20120	Q96A56	-0.444259
TP53INP1	TR10015	-0.713662	Plate1	Visit 1	Active	CARDIO	OID20120	Q96A56	-0.444259
TP53INP1	TR10037	0.555979	Plate1	Visit 1	Active	CARDIO	OID20120	Q96A56	-0.444259
TP53INP1	TR10032	-0.281106	Plate2	Visit 1	Active	CARDIO	OID20120	Q96A56	-0.405324
TP53INP1	TR10001	-0.173755	Plate2	Visit 1	Placebo	CARDIO	OID20120	Q96A56	-0.405324
TP53INP1	TR10021	-0.830292	Plate2	Visit 1	Placebo	CARDIO	OID20120	Q96A56	-0.405324
TP53INP1	TR10004	-0.520028	Plate2	Visit 1		CARDIO	OID20120	Q96A56	-0.405324
TP53INP1	TR10002	-0.831832	Plate2	Visit 1	Active	CARDIO	OID20120	Q96A56	-0.405324
TP53INP1	TR10006	-0.421867	Plate2	Visit 1	Active	CARDIO	OID20120	Q96A56	-0.405324
TP53INP1	TR10030	-0.553819	Plate2	Visit 1	Placebo	CARDIO	OID20120	Q96A56	-0.405324
TP53INP1	TR10020	-0.488865	Plate2	Visit 1		CARDIO	OID20120	Q96A56	-0.405324
TP53INP1	TR10016	-0.216411	Plate4	Visit 1		CARDIO	OID20120	Q96A56	0.338399
TP53INP1	TR10011	-0.0622399	Plate4	Visit 1	Active	CARDIO	OID20120	Q96A56	0.338399
TP53INP1	TR10031	-0.369167	Plate4	Visit 1		CARDIO	OID20120	Q96A56	0.338399
TP53INP1	TR10013	-0.40603	Plate4	Visit 1	Active	CARDIO	OID20120	Q96A56	0.338399
TP53INP1	TR10015	-0.391463	Plate1	Visit 3	Active	CARDIO	OID20120	Q96A56	-0.444259
TP53INP1	TR10011	-0.680104	Plate1	Visit 3	Active	CARDIO	OID20120	Q96A56	-0.444259
TP53INP1	TR10008	-0.655921	Plate1	Visit 3	Placebo	CARDIO	OID20120	Q96A56	-0.444259
TP53INP1	TR10014	-0.434877	Plate1	Visit 3	Placebo	CARDIO	OID20120	Q96A56	-0.444259
TP53INP1	TR10026	-0.587723	Plate1	Visit 3	Active	CARDIO	OID20120	Q96A56	-0.444259
TP53INP1	TR10013	-0.573869	Plate1	Visit 3	Active	CARDIO	OID20120	Q96A56	-0.444259
TP53INP1	TR10006	-0.716703	Plate2	Visit 3	Active	CARDIO	OID20120	Q96A56	-0.405324
TP53INP1	TR10001	-0.169924	Plate2	Visit 3	Placebo	CARDIO	OID20120	Q96A56	-0.405324
TP53INP1	TR10027	-0.311842	Plate2	Visit 3	Active	CARDIO	OID20120	Q96A56	-0.405324
TP53INP1	TR10018	-0.690496	Plate4	Visit 3	Placebo	CARDIO	OID20120	Q96A56	0.338399
TP53INP1	TR10002	-0.131766	Plate4	Visit 3	Active	CARDIO	OID20120	Q96A56	0.338399
TP53INP1	TR10023	-0.233095	Plate4	Visit 3	Active	CARDIO	OID20120	Q96A56	0.338399
TP53INP1	TR10021	-0.487446	Plate4	Visit 3	Placebo	CARDIO	OID20120	Q96A56	0.338399
TSHB	TR10014	0.281033	Plate1	Visit 1	Placebo	CARDIO	OID20129	P01222	-2.99115
TSHB	TR10024	-0.416882	Plate1	Visit 1		CARDIO	OID20129	P01222	-2.99115
TSHB	TR10012	-1.86132	Plate1	Visit 1		CARDIO	OID20129	P01222	-2.99115
TSHB	TR10027	-1.15917	Plate1	Visit 1	Active	CARDIO	OID20129	P01222	-2.99115
TSHB	TR10018	0.312906	Plate1	Visit 1	Placebo	CARDIO	OID20129	P01222	-2.99115
TSHB	TR10023	-0.205743	Plate1	Visit 1	Active	CARDIO	OID20129	P01222	-2.99115
TSHB	TR10034	-1.94152	Plate1	Visit 1	Active	CARDIO	OID20129	P01222	-2.99115
TSHB	TR10008	1.13364	Plate1	Visit 1	Placebo	CARDIO	OID20129	P01222	-2.99115
TSHB	TR10005	0.467565	Plate1	Visit 1		CARDIO	OID20129	P01222	-2.99115
TSHB	TR10026	-0.5763	Plate1	Visit 1	Active	CARDIO	OID20129	P01222	-2.99115
TSHB	TR10035	-0.756187	Plate1	Visit 1	Placebo	CARDIO	OID20129	P01222	-2.99115
TSHB	TR10036	-0.927805	Plate1	Visit 1	Active	CARDIO	OID20129	P01222	-2.99115
TSHB	TR10033	-0.151248	Plate1	Visit 1	Placebo	CARDIO	OID20129	P01222	-2.99115
TSHB	TR10015	-0.799709	Plate1	Visit 1	Active	CARDIO	OID20129	P01222	-2.99115
TSHB	TR10037	-1.20196	Plate1	Visit 1	Active	CARDIO	OID20129	P01222	-2.99115
TSHB	TR10032	0.29355	Plate2	Visit 1	Active	CARDIO	OID20129	P01222	-2.99393
TSHB	TR10001	-0.0441643	Plate2	Visit 1	Placebo	CARDIO	OID20129	P01222	-2.99393
TSHB	TR10021	-0.678807	Plate2	Visit 1	Placebo	CARDIO	OID20129	P01222	-2.99393
TSHB	TR10004	0.523716	Plate2	Visit 1		CARDIO	OID20129	P01222	-2.99393
TSHB	TR10002	0.693664	Plate2	Visit 1	Active	CARDIO	OID20129	P01222	-2.99393
TSHB	TR10006	0.780096	Plate2	Visit 1	Active	CARDIO	OID20129	P01222	-2.99393
TSHB	TR10030	1.28666	Plate2	Visit 1	Placebo	CARDIO	OID20129	P01222	-2.99393
TSHB	TR10020	-1.28225	Plate2	Visit 1		CARDIO	OID20129	P01222	-2.99393
TSHB	TR10016	0.776078	Plate4	Visit 1		CARDIO	OID20129	P01222	-2.78896
TSHB	TR10011	-0.605498	Plate4	Visit 1	Active	CARDIO	OID20129	P01222	-2.78896
TSHB	TR10031	0.372882	Plate4	Visit 1		CARDIO	OID20129	P01222	-2.78896
TSHB	TR10013	-0.0631911	Plate4	Visit 1	Active	CARDIO	OID20129	P01222	-2.78896
TSHB	TR10015	0.593525	Plate1	Visit 3	Active	CARDIO	OID20129	P01222	-2.99115
TSHB	TR10011	-1.11519	Plate1	Visit 3	Active	CARDIO	OID20129	P01222	-2.99115
TSHB	TR10008	1.7509	Plate1	Visit 3	Placebo	CARDIO	OID20129	P01222	-2.99115
TSHB	TR10014	-0.822739	Plate1	Visit 3	Placebo	CARDIO	OID20129	P01222	-2.99115
TSHB	TR10026	-1.28765	Plate1	Visit 3	Active	CARDIO	OID20129	P01222	-2.99115
TSHB	TR10013	-0.71485	Plate1	Visit 3	Active	CARDIO	OID20129	P01222	-2.99115
TSHB	TR10006	0.556219	Plate2	Visit 3	Active	CARDIO	OID20129	P01222	-2.99393
TSHB	TR10001	-0.04471	Plate2	Visit 3	Placebo	CARDIO	OID20129	P01222	-2.99393
TSHB	TR10027	-1.7328	Plate2	Visit 3	Active	CARDIO	OID20129	P01222	-2.99393
TSHB	TR10018	0.511332	Plate4	Visit 3	Placebo	CARDIO	OID20129	P01222	-2.78896
TSHB	TR10002	1.67645	Plate4	Visit 3	Active	CARDIO	OID20129	P01222	-2.78896
TSHB	TR10023	-0.376537	Plate4	Visit 3	Active	CARDIO	OID20129	P01222	-2.78896
TSHB	TR10021	-0.8663	Plate4	Visit 3	Placebo	CARDIO	OID20129	P01222	-2.78896
TSLP	TR10014	-0.179794	Plate1	Visit 1	Placebo	CARDIO	OID20056	Q969D9	0.185108
TSLP	TR10024	-0.164448	Plate1	Visit 1		CARDIO	OID20056	Q969D9	0.185108
TSLP	TR10012	-0.194299	Plate1	Visit 1		CARDIO	OID20056	Q969D9	0.185108
TSLP	TR10027	-0.553369	Plate1	Visit 1	Active	CARDIO	OID20056	Q969D9	0.185108
TSLP	TR10018	-1.04117	Plate1	Visit 1	Placebo	CARDIO	OID20056	Q969D9	0.185108
TSLP	TR10023	-1.03678	Plate1	Visit 1	Active	CARDIO	OID20056	Q969D9	0.185108
TSLP	TR10034	-0.467654	Plate1	Visit 1	Active	CARDIO	OID20056	Q969D9	0.185108
TSLP	TR10008	-1.32055	Plate1	Visit 1	Placebo	CARDIO	OID20056	Q969D9	0.185108
TSLP	TR10005	-0.36043	Plate1	Visit 1		CARDIO	OID20056	Q969D9	0.185108
TSLP	TR10026	-0.992498	Plate1	Visit 1	Active	CARDIO	OID20056	Q969D9	0.185108
TSLP	TR10035	0.740777	Plate1	Visit 1	Placebo	CARDIO	OID20056	Q969D9	0.185108
TSLP	TR10036	-0.165102	Plate1	Visit 1	Active	CARDIO	OID20056	Q969D9	0.185108
TSLP	TR10033	-0.322175	Plate1	Visit 1	Placebo	CARDIO	OID20056	Q969D9	0.185108
TSLP	TR10015	-0.932839	Plate1	Visit 1	Active	CARDIO	OID20056	Q969D9	0.185108
TSLP	TR10037	-0.619504	Plate1	Visit 1	Active	CARDIO	OID20056	Q969D9	0.185108
TSLP	TR10032	-1.46295	Plate2	Visit 1	Active	CARDIO	OID20056	Q969D9	-0.929256
TSLP	TR10001	-1.36096	Plate2	Visit 1	Placebo	CARDIO	OID20056	Q969D9	-0.929256
TSLP	TR10021	-0.658576	Plate2	Visit 1	Placebo	CARDIO	OID20056	Q969D9	-0.929256
TSLP	TR10004	-1.1303	Plate2	Visit 1		CARDIO	OID20056	Q969D9	-0.929256
TSLP	TR10002	-2.01833	Plate2	Visit 1	Active	CARDIO	OID20056	Q969D9	-0.929256
TSLP	TR10006	-1.65919	Plate2	Visit 1	Active	CARDIO	OID20056	Q969D9	-0.929256
TSLP	TR10030	-0.766562	Plate2	Visit 1	Placebo	CARDIO	OID20056	Q969D9	-0.929256
TSLP	TR10020	-1.42808	Plate2	Visit 1		CARDIO	OID20056	Q969D9	-0.929256
TSLP	TR10016	-1.09501	Plate4	Visit 1		CARDIO	OID20056	Q969D9	-0.0912571
TSLP	TR10011	-0.683802	Plate4	Visit 1	Active	CARDIO	OID20056	Q969D9	-0.0912571
TSLP	TR10031	-1.43186	Plate4	Visit 1		CARDIO	OID20056	Q969D9	-0.0912571
TSLP	TR10013	-0.449387	Plate4	Visit 1	Active	CARDIO	OID20056	Q969D9	-0.0912571
TSLP	TR10015	-0.387305	Plate1	Visit 3	Active	CARDIO	OID20056	Q969D9	0.185108
TSLP	TR10011	-1.13237	Plate1	Visit 3	Active	CARDIO	OID20056	Q969D9	0.185108
TSLP	TR10008	-0.787183	Plate1	Visit 3	Placebo	CARDIO	OID20056	Q969D9	0.185108
TSLP	TR10014	0.00112427	Plate1	Visit 3	Placebo	CARDIO	OID20056	Q969D9	0.185108
TSLP	TR10026	-0.454089	Plate1	Visit 3	Active	CARDIO	OID20056	Q969D9	0.185108
TSLP	TR10013	-0.530005	Plate1	Visit 3	Active	CARDIO	OID20056	Q969D9	0.185108
TSLP	TR10006	-1.60252	Plate2	Visit 3	Active	CARDIO	OID20056	Q969D9	-0.929256
TSLP	TR10001	-1.52513	Plate2	Visit 3	Placebo	CARDIO	OID20056	Q969D9	-0.929256
TSLP	TR10027	-0.947701	Plate2	Visit 3	Active	CARDIO	OID20056	Q969D9	-0.929256
TSLP	TR10018	-0.360777	Plate4	Visit 3	Placebo	CARDIO	OID20056	Q969D9	-0.0912571
TSLP	TR10002	-1.74112	Plate4	Visit 3	Active	CARDIO	OID20056	Q969D9	-0.0912571
TSLP	TR10023	-0.910536	Plate4	Visit 3	Active	CARDIO	OID20056	Q969D9	-0.0912571
TSLP	TR10021	-1.3926	Plate4	Visit 3	Placebo	CARDIO	OID20056	Q969D9	-0.0912571
TSPAN1	TR10014	-1.36339	Plate1	Visit 1	Placebo	CARDIO	OID20078	O60635	-1.15571
TSPAN1	TR10024	-1.1422	Plate1	Visit 1		CARDIO	OID20078	O60635	-1.15571
TSPAN1	TR10012	-1.29957	Plate1	Visit 1		CARDIO	OID20078	O60635	-1.15571
TSPAN1	TR10027	-0.883749	Plate1	Visit 1	Active	CARDIO	OID20078	O60635	-1.15571
TSPAN1	TR10018	-1.12429	Plate1	Visit 1	Placebo	CARDIO	OID20078	O60635	-1.15571
TSPAN1	TR10023	-0.836972	Plate1	Visit 1	Active	CARDIO	OID20078	O60635	-1.15571
TSPAN1	TR10034	-1.15286	Plate1	Visit 1	Active	CARDIO	OID20078	O60635	-1.15571
TSPAN1	TR10008	0.0971894	Plate1	Visit 1	Placebo	CARDIO	OID20078	O60635	-1.15571
TSPAN1	TR10005	-1.20016	Plate1	Visit 1		CARDIO	OID20078	O60635	-1.15571
TSPAN1	TR10026	-0.728672	Plate1	Visit 1	Active	CARDIO	OID20078	O60635	-1.15571
TSPAN1	TR10035	-1.12454	Plate1	Visit 1	Placebo	CARDIO	OID20078	O60635	-1.15571
TSPAN1	TR10036	-0.433441	Plate1	Visit 1	Active	CARDIO	OID20078	O60635	-1.15571
TSPAN1	TR10033	-1.326	Plate1	Visit 1	Placebo	CARDIO	OID20078	O60635	-1.15571
TSPAN1	TR10015	-1.82736	Plate1	Visit 1	Active	CARDIO	OID20078	O60635	-1.15571
TSPAN1	TR10037	-1.23898	Plate1	Visit 1	Active	CARDIO	OID20078	O60635	-1.15571
TSPAN1	TR10032	-0.351415	Plate2	Visit 1	Active	CARDIO	OID20078	O60635	-0.955805
TSPAN1	TR10001	1.08268	Plate2	Visit 1	Placebo	CARDIO	OID20078	O60635	-0.955805
TSPAN1	TR10021	0.155345	Plate2	Visit 1	Placebo	CARDIO	OID20078	O60635	-0.955805
TSPAN1	TR10004	-0.151701	Plate2	Visit 1		CARDIO	OID20078	O60635	-0.955805
TSPAN1	TR10002	-0.968171	Plate2	Visit 1	Active	CARDIO	OID20078	O60635	-0.955805
TSPAN1	TR10006	-0.58553	Plate2	Visit 1	Active	CARDIO	OID20078	O60635	-0.955805
TSPAN1	TR10030	1.68573	Plate2	Visit 1	Placebo	CARDIO	OID20078	O60635	-0.955805
TSPAN1	TR10020	-1.13765	Plate2	Visit 1		CARDIO	OID20078	O60635	-0.955805
TSPAN1	TR10016	0.0618424	Plate4	Visit 1		CARDIO	OID20078	O60635	-0.414924
TSPAN1	TR10011	-0.65279	Plate4	Visit 1	Active	CARDIO	OID20078	O60635	-0.414924
TSPAN1	TR10031	-0.815578	Plate4	Visit 1		CARDIO	OID20078	O60635	-0.414924
TSPAN1	TR10013	-1.26055	Plate4	Visit 1	Active	CARDIO	OID20078	O60635	-0.414924
TSPAN1	TR10015	-0.804635	Plate1	Visit 3	Active	CARDIO	OID20078	O60635	-1.15571
TSPAN1	TR10011	-1.51306	Plate1	Visit 3	Active	CARDIO	OID20078	O60635	-1.15571
TSPAN1	TR10008	1.07086	Plate1	Visit 3	Placebo	CARDIO	OID20078	O60635	-1.15571
TSPAN1	TR10014	-1.296	Plate1	Visit 3	Placebo	CARDIO	OID20078	O60635	-1.15571
TSPAN1	TR10026	-0.846871	Plate1	Visit 3	Active	CARDIO	OID20078	O60635	-1.15571
TSPAN1	TR10013	-1.04233	Plate1	Visit 3	Active	CARDIO	OID20078	O60635	-1.15571
TSPAN1	TR10006	-0.829233	Plate2	Visit 3	Active	CARDIO	OID20078	O60635	-0.955805
TSPAN1	TR10001	1.30091	Plate2	Visit 3	Placebo	CARDIO	OID20078	O60635	-0.955805
TSPAN1	TR10027	-0.891254	Plate2	Visit 3	Active	CARDIO	OID20078	O60635	-0.955805
TSPAN1	TR10018	-1.08861	Plate4	Visit 3	Placebo	CARDIO	OID20078	O60635	-0.414924
TSPAN1	TR10002	-0.83529	Plate4	Visit 3	Active	CARDIO	OID20078	O60635	-0.414924
TSPAN1	TR10023	-0.271654	Plate4	Visit 3	Active	CARDIO	OID20078	O60635	-0.414924
TSPAN1	TR10021	-0.558993	Plate4	Visit 3	Placebo	CARDIO	OID20078	O60635	-0.414924
TYMP	TR10014	0.343985	Plate1	Visit 1	Placebo	CARDIO	OID20234	P19971	-3.79146
TYMP	TR10024	0.990382	Plate1	Visit 1		CARDIO	OID20234	P19971	-3.79146
TYMP	TR10012	0.548141	Plate1	Visit 1		CARDIO	OID20234	P19971	-3.79146
TYMP	TR10027	1.85658	Plate1	Visit 1	Active	CARDIO	OID20234	P19971	-3.79146
TYMP	TR10018	1.10399	Plate1	Visit 1	Placebo	CARDIO	OID20234	P19971	-3.79146
TYMP	TR10023	1.66089	Plate1	Visit 1	Active	CARDIO	OID20234	P19971	-3.79146
TYMP	TR10034	1.78488	Plate1	Visit 1	Active	CARDIO	OID20234	P19971	-3.79146
TYMP	TR10008	2.46306	Plate1	Visit 1	Placebo	CARDIO	OID20234	P19971	-3.79146
TYMP	TR10005	1.16043	Plate1	Visit 1		CARDIO	OID20234	P19971	-3.79146
TYMP	TR10026	1.42353	Plate1	Visit 1	Active	CARDIO	OID20234	P19971	-3.79146
TYMP	TR10035	-0.0230872	Plate1	Visit 1	Placebo	CARDIO	OID20234	P19971	-3.79146
TYMP	TR10036	0.980318	Plate1	Visit 1	Active	CARDIO	OID20234	P19971	-3.79146
TYMP	TR10033	0.730742	Plate1	Visit 1	Placebo	CARDIO	OID20234	P19971	-3.79146
TYMP	TR10015	1.11241	Plate1	Visit 1	Active	CARDIO	OID20234	P19971	-3.79146
TYMP	TR10037	1.31041	Plate1	Visit 1	Active	CARDIO	OID20234	P19971	-3.79146
TYMP	TR10032	0.257763	Plate2	Visit 1	Active	CARDIO	OID20234	P19971	-4.29441
TYMP	TR10001	1.26162	Plate2	Visit 1	Placebo	CARDIO	OID20234	P19971	-4.29441
TYMP	TR10021	0.980467	Plate2	Visit 1	Placebo	CARDIO	OID20234	P19971	-4.29441
TYMP	TR10004	1.80266	Plate2	Visit 1		CARDIO	OID20234	P19971	-4.29441
TYMP	TR10002	0.411216	Plate2	Visit 1	Active	CARDIO	OID20234	P19971	-4.29441
TYMP	TR10006	0.0644764	Plate2	Visit 1	Active	CARDIO	OID20234	P19971	-4.29441
TYMP	TR10030	0.359699	Plate2	Visit 1	Placebo	CARDIO	OID20234	P19971	-4.29441
TYMP	TR10020	0.26353	Plate2	Visit 1		CARDIO	OID20234	P19971	-4.29441
TYMP	TR10016	1.12294	Plate4	Visit 1		CARDIO	OID20234	P19971	-4.42942
TYMP	TR10011	0.708012	Plate4	Visit 1	Active	CARDIO	OID20234	P19971	-4.42942
TYMP	TR10031	0.023082	Plate4	Visit 1		CARDIO	OID20234	P19971	-4.42942
TYMP	TR10013	1.79219	Plate4	Visit 1	Active	CARDIO	OID20234	P19971	-4.42942
TYMP	TR10015	1.20107	Plate1	Visit 3	Active	CARDIO	OID20234	P19971	-3.79146
TYMP	TR10011	0.417972	Plate1	Visit 3	Active	CARDIO	OID20234	P19971	-3.79146
TYMP	TR10008	1.0484	Plate1	Visit 3	Placebo	CARDIO	OID20234	P19971	-3.79146
TYMP	TR10014	-0.749779	Plate1	Visit 3	Placebo	CARDIO	OID20234	P19971	-3.79146
TYMP	TR10026	0.923951	Plate1	Visit 3	Active	CARDIO	OID20234	P19971	-3.79146
TYMP	TR10013	2.42233	Plate1	Visit 3	Active	CARDIO	OID20234	P19971	-3.79146
TYMP	TR10006	0.634761	Plate2	Visit 3	Active	CARDIO	OID20234	P19971	-4.29441
TYMP	TR10001	1.60846	Plate2	Visit 3	Placebo	CARDIO	OID20234	P19971	-4.29441
TYMP	TR10027	1.23011	Plate2	Visit 3	Active	CARDIO	OID20234	P19971	-4.29441
TYMP	TR10018	1.30427	Plate4	Visit 3	Placebo	CARDIO	OID20234	P19971	-4.42942
TYMP	TR10002	-0.751646	Plate4	Visit 3	Active	CARDIO	OID20234	P19971	-4.42942
TYMP	TR10023	1.17468	Plate4	Visit 3	Active	CARDIO	OID20234	P19971	-4.42942
TYMP	TR10021	0.987728	Plate4	Visit 3	Placebo	CARDIO	OID20234	P19971	-4.42942
TYRO3	TR10014	-0.289737	Plate1	Visit 1	Placebo	CARDIO	OID20161	Q06418	-4.65626
TYRO3	TR10024	0.437683	Plate1	Visit 1		CARDIO	OID20161	Q06418	-4.65626
TYRO3	TR10012	0.542307	Plate1	Visit 1		CARDIO	OID20161	Q06418	-4.65626
TYRO3	TR10027	0.725377	Plate1	Visit 1	Active	CARDIO	OID20161	Q06418	-4.65626
TYRO3	TR10018	0.356359	Plate1	Visit 1	Placebo	CARDIO	OID20161	Q06418	-4.65626
TYRO3	TR10023	0.124879	Plate1	Visit 1	Active	CARDIO	OID20161	Q06418	-4.65626
TYRO3	TR10034	0.906635	Plate1	Visit 1	Active	CARDIO	OID20161	Q06418	-4.65626
TYRO3	TR10008	0.205993	Plate1	Visit 1	Placebo	CARDIO	OID20161	Q06418	-4.65626
TYRO3	TR10005	0.733819	Plate1	Visit 1		CARDIO	OID20161	Q06418	-4.65626
TYRO3	TR10026	0.495437	Plate1	Visit 1	Active	CARDIO	OID20161	Q06418	-4.65626
TYRO3	TR10035	-0.280602	Plate1	Visit 1	Placebo	CARDIO	OID20161	Q06418	-4.65626
TYRO3	TR10036	0.144567	Plate1	Visit 1	Active	CARDIO	OID20161	Q06418	-4.65626
TYRO3	TR10033	-0.717683	Plate1	Visit 1	Placebo	CARDIO	OID20161	Q06418	-4.65626
TYRO3	TR10015	0.138947	Plate1	Visit 1	Active	CARDIO	OID20161	Q06418	-4.65626
TYRO3	TR10037	0.223228	Plate1	Visit 1	Active	CARDIO	OID20161	Q06418	-4.65626
TYRO3	TR10032	-0.993372	Plate2	Visit 1	Active	CARDIO	OID20161	Q06418	-5.12393
TYRO3	TR10001	-0.291574	Plate2	Visit 1	Placebo	CARDIO	OID20161	Q06418	-5.12393
TYRO3	TR10021	-0.555682	Plate2	Visit 1	Placebo	CARDIO	OID20161	Q06418	-5.12393
TYRO3	TR10004	-0.0530876	Plate2	Visit 1		CARDIO	OID20161	Q06418	-5.12393
TYRO3	TR10002	-0.140736	Plate2	Visit 1	Active	CARDIO	OID20161	Q06418	-5.12393
TYRO3	TR10006	0.69978	Plate2	Visit 1	Active	CARDIO	OID20161	Q06418	-5.12393
TYRO3	TR10030	0.236866	Plate2	Visit 1	Placebo	CARDIO	OID20161	Q06418	-5.12393
TYRO3	TR10020	0.000617033	Plate2	Visit 1		CARDIO	OID20161	Q06418	-5.12393
TYRO3	TR10016	0.7394	Plate4	Visit 1		CARDIO	OID20161	Q06418	-4.55479
TYRO3	TR10011	0.338934	Plate4	Visit 1	Active	CARDIO	OID20161	Q06418	-4.55479
TYRO3	TR10031	-0.965104	Plate4	Visit 1		CARDIO	OID20161	Q06418	-4.55479
TYRO3	TR10013	0.0707969	Plate4	Visit 1	Active	CARDIO	OID20161	Q06418	-4.55479
TYRO3	TR10015	-0.068464	Plate1	Visit 3	Active	CARDIO	OID20161	Q06418	-4.65626
TYRO3	TR10011	0.133254	Plate1	Visit 3	Active	CARDIO	OID20161	Q06418	-4.65626
TYRO3	TR10008	-0.00573168	Plate1	Visit 3	Placebo	CARDIO	OID20161	Q06418	-4.65626
TYRO3	TR10014	-0.839742	Plate1	Visit 3	Placebo	CARDIO	OID20161	Q06418	-4.65626
TYRO3	TR10026	0.223526	Plate1	Visit 3	Active	CARDIO	OID20161	Q06418	-4.65626
TYRO3	TR10013	-0.144772	Plate1	Visit 3	Active	CARDIO	OID20161	Q06418	-4.65626
TYRO3	TR10006	0.343452	Plate2	Visit 3	Active	CARDIO	OID20161	Q06418	-5.12393
TYRO3	TR10001	-0.00289073	Plate2	Visit 3	Placebo	CARDIO	OID20161	Q06418	-5.12393
TYRO3	TR10027	0.143224	Plate2	Visit 3	Active	CARDIO	OID20161	Q06418	-5.12393
TYRO3	TR10018	0.561811	Plate4	Visit 3	Placebo	CARDIO	OID20161	Q06418	-4.55479
TYRO3	TR10002	-1.08662	Plate4	Visit 3	Active	CARDIO	OID20161	Q06418	-4.55479
TYRO3	TR10023	-0.0368404	Plate4	Visit 3	Active	CARDIO	OID20161	Q06418	-4.55479
TYRO3	TR10021	-0.776148	Plate4	Visit 3	Placebo	CARDIO	OID20161	Q06418	-4.55479
UMOD	TR10014	0.341277	Plate1	Visit 1	Placebo	CARDIO	OID20237	P07911	-6.7124
UMOD	TR10024	-0.843901	Plate1	Visit 1		CARDIO	OID20237	P07911	-6.7124
UMOD	TR10012	-2.50622	Plate1	Visit 1		CARDIO	OID20237	P07911	-6.7124
UMOD	TR10027	0.505426	Plate1	Visit 1	Active	CARDIO	OID20237	P07911	-6.7124
UMOD	TR10018	-0.66035	Plate1	Visit 1	Placebo	CARDIO	OID20237	P07911	-6.7124
UMOD	TR10023	-1.20476	Plate1	Visit 1	Active	CARDIO	OID20237	P07911	-6.7124
UMOD	TR10034	0.222177	Plate1	Visit 1	Active	CARDIO	OID20237	P07911	-6.7124
UMOD	TR10008	-0.354208	Plate1	Visit 1	Placebo	CARDIO	OID20237	P07911	-6.7124
UMOD	TR10005	0.381629	Plate1	Visit 1		CARDIO	OID20237	P07911	-6.7124
UMOD	TR10026	-0.567711	Plate1	Visit 1	Active	CARDIO	OID20237	P07911	-6.7124
UMOD	TR10035	-1.07312	Plate1	Visit 1	Placebo	CARDIO	OID20237	P07911	-6.7124
UMOD	TR10036	-0.383281	Plate1	Visit 1	Active	CARDIO	OID20237	P07911	-6.7124
UMOD	TR10033	-1.37979	Plate1	Visit 1	Placebo	CARDIO	OID20237	P07911	-6.7124
UMOD	TR10015	-0.697449	Plate1	Visit 1	Active	CARDIO	OID20237	P07911	-6.7124
UMOD	TR10037	-0.821592	Plate1	Visit 1	Active	CARDIO	OID20237	P07911	-6.7124
UMOD	TR10032	-1.88808	Plate2	Visit 1	Active	CARDIO	OID20237	P07911	-6.32596
UMOD	TR10001	0.0325459	Plate2	Visit 1	Placebo	CARDIO	OID20237	P07911	-6.32596
UMOD	TR10021	-0.72208	Plate2	Visit 1	Placebo	CARDIO	OID20237	P07911	-6.32596
UMOD	TR10004	-2.24703	Plate2	Visit 1		CARDIO	OID20237	P07911	-6.32596
UMOD	TR10002	-0.469758	Plate2	Visit 1	Active	CARDIO	OID20237	P07911	-6.32596
UMOD	TR10006	-1.42015	Plate2	Visit 1	Active	CARDIO	OID20237	P07911	-6.32596
UMOD	TR10030	-1.58533	Plate2	Visit 1	Placebo	CARDIO	OID20237	P07911	-6.32596
UMOD	TR10020	-1.45952	Plate2	Visit 1		CARDIO	OID20237	P07911	-6.32596
UMOD	TR10016	-0.667028	Plate4	Visit 1		CARDIO	OID20237	P07911	-6.59091
UMOD	TR10011	-0.363072	Plate4	Visit 1	Active	CARDIO	OID20237	P07911	-6.59091
UMOD	TR10031	-1.53555	Plate4	Visit 1		CARDIO	OID20237	P07911	-6.59091
UMOD	TR10013	-1.47356	Plate4	Visit 1	Active	CARDIO	OID20237	P07911	-6.59091
UMOD	TR10015	-0.372243	Plate1	Visit 3	Active	CARDIO	OID20237	P07911	-6.7124
UMOD	TR10011	-0.750344	Plate1	Visit 3	Active	CARDIO	OID20237	P07911	-6.7124
UMOD	TR10008	-0.377284	Plate1	Visit 3	Placebo	CARDIO	OID20237	P07911	-6.7124
UMOD	TR10014	-0.304924	Plate1	Visit 3	Placebo	CARDIO	OID20237	P07911	-6.7124
UMOD	TR10026	-0.483352	Plate1	Visit 3	Active	CARDIO	OID20237	P07911	-6.7124
UMOD	TR10013	-1.40848	Plate1	Visit 3	Active	CARDIO	OID20237	P07911	-6.7124
UMOD	TR10006	-1.7246	Plate2	Visit 3	Active	CARDIO	OID20237	P07911	-6.32596
UMOD	TR10001	-0.192457	Plate2	Visit 3	Placebo	CARDIO	OID20237	P07911	-6.32596
UMOD	TR10027	0.137652	Plate2	Visit 3	Active	CARDIO	OID20237	P07911	-6.32596
UMOD	TR10018	-1.17365	Plate4	Visit 3	Placebo	CARDIO	OID20237	P07911	-6.59091
UMOD	TR10002	-0.639284	Plate4	Visit 3	Active	CARDIO	OID20237	P07911	-6.59091
UMOD	TR10023	-1.00927	Plate4	Visit 3	Active	CARDIO	OID20237	P07911	-6.59091
UMOD	TR10021	-1.25074	Plate4	Visit 3	Placebo	CARDIO	OID20237	P07911	-6.59091
USP8	TR10014	-2.90601	Plate1	Visit 1	Placebo	CARDIO	OID20110	P40818	-4.39475
USP8	TR10024	-2.44847	Plate1	Visit 1		CARDIO	OID20110	P40818	-4.39475
USP8	TR10012	-2.49295	Plate1	Visit 1		CARDIO	OID20110	P40818	-4.39475
USP8	TR10027	-2.82186	Plate1	Visit 1	Active	CARDIO	OID20110	P40818	-4.39475
USP8	TR10018	-2.57549	Plate1	Visit 1	Placebo	CARDIO	OID20110	P40818	-4.39475
USP8	TR10023	-2.29375	Plate1	Visit 1	Active	CARDIO	OID20110	P40818	-4.39475
USP8	TR10034	-2.78121	Plate1	Visit 1	Active	CARDIO	OID20110	P40818	-4.39475
USP8	TR10008	-2.74544	Plate1	Visit 1	Placebo	CARDIO	OID20110	P40818	-4.39475
USP8	TR10005	-2.45051	Plate1	Visit 1		CARDIO	OID20110	P40818	-4.39475
USP8	TR10026	-2.85719	Plate1	Visit 1	Active	CARDIO	OID20110	P40818	-4.39475
USP8	TR10035	-3.07798	Plate1	Visit 1	Placebo	CARDIO	OID20110	P40818	-4.39475
USP8	TR10036	-2.63578	Plate1	Visit 1	Active	CARDIO	OID20110	P40818	-4.39475
USP8	TR10033	-2.4346	Plate1	Visit 1	Placebo	CARDIO	OID20110	P40818	-4.39475
USP8	TR10015	-2.70008	Plate1	Visit 1	Active	CARDIO	OID20110	P40818	-4.39475
USP8	TR10037	-2.34715	Plate1	Visit 1	Active	CARDIO	OID20110	P40818	-4.39475
USP8	TR10032	-2.29276	Plate2	Visit 1	Active	CARDIO	OID20110	P40818	-3.40558
USP8	TR10001	-1.58966	Plate2	Visit 1	Placebo	CARDIO	OID20110	P40818	-3.40558
USP8	TR10021	-2.21581	Plate2	Visit 1	Placebo	CARDIO	OID20110	P40818	-3.40558
USP8	TR10004	-2.14343	Plate2	Visit 1		CARDIO	OID20110	P40818	-3.40558
USP8	TR10002	-2.96165	Plate2	Visit 1	Active	CARDIO	OID20110	P40818	-3.40558
USP8	TR10006	-2.22578	Plate2	Visit 1	Active	CARDIO	OID20110	P40818	-3.40558
USP8	TR10030	-2.28837	Plate2	Visit 1	Placebo	CARDIO	OID20110	P40818	-3.40558
USP8	TR10020	-2.60427	Plate2	Visit 1		CARDIO	OID20110	P40818	-3.40558
USP8	TR10016	-1.98176	Plate4	Visit 1		CARDIO	OID20110	P40818	-2.8552
USP8	TR10011	-2.17294	Plate4	Visit 1	Active	CARDIO	OID20110	P40818	-2.8552
USP8	TR10031	-2.40517	Plate4	Visit 1		CARDIO	OID20110	P40818	-2.8552
USP8	TR10013	-2.04427	Plate4	Visit 1	Active	CARDIO	OID20110	P40818	-2.8552
USP8	TR10015	-1.68707	Plate1	Visit 3	Active	CARDIO	OID20110	P40818	-4.39475
USP8	TR10011	-3.47122	Plate1	Visit 3	Active	CARDIO	OID20110	P40818	-4.39475
USP8	TR10008	-2.55202	Plate1	Visit 3	Placebo	CARDIO	OID20110	P40818	-4.39475
USP8	TR10014	-3.20781	Plate1	Visit 3	Placebo	CARDIO	OID20110	P40818	-4.39475
USP8	TR10026	-3.25772	Plate1	Visit 3	Active	CARDIO	OID20110	P40818	-4.39475
USP8	TR10013	-2.12148	Plate1	Visit 3	Active	CARDIO	OID20110	P40818	-4.39475
USP8	TR10006	-2.26515	Plate2	Visit 3	Active	CARDIO	OID20110	P40818	-3.40558
USP8	TR10001	-1.92473	Plate2	Visit 3	Placebo	CARDIO	OID20110	P40818	-3.40558
USP8	TR10027	-2.77755	Plate2	Visit 3	Active	CARDIO	OID20110	P40818	-3.40558
USP8	TR10018	-1.98379	Plate4	Visit 3	Placebo	CARDIO	OID20110	P40818	-2.8552
USP8	TR10002	-2.634	Plate4	Visit 3	Active	CARDIO	OID20110	P40818	-2.8552
USP8	TR10023	-1.93293	Plate4	Visit 3	Active	CARDIO	OID20110	P40818	-2.8552
USP8	TR10021	-2.32698	Plate4	Visit 3	Placebo	CARDIO	OID20110	P40818	-2.8552
VAMP5	TR10014	0.40315	Plate1	Visit 1	Placebo	CARDIO	OID20071	O95183	-0.678837
VAMP5	TR10024	1.52481	Plate1	Visit 1		CARDIO	OID20071	O95183	-0.678837
VAMP5	TR10012	0.633179	Plate1	Visit 1		CARDIO	OID20071	O95183	-0.678837
VAMP5	TR10027	0.5155	Plate1	Visit 1	Active	CARDIO	OID20071	O95183	-0.678837
VAMP5	TR10018	0.421258	Plate1	Visit 1	Placebo	CARDIO	OID20071	O95183	-0.678837
VAMP5	TR10023	0.916795	Plate1	Visit 1	Active	CARDIO	OID20071	O95183	-0.678837
VAMP5	TR10034	0.184177	Plate1	Visit 1	Active	CARDIO	OID20071	O95183	-0.678837
VAMP5	TR10008	0.0511748	Plate1	Visit 1	Placebo	CARDIO	OID20071	O95183	-0.678837
VAMP5	TR10005	0.571161	Plate1	Visit 1		CARDIO	OID20071	O95183	-0.678837
VAMP5	TR10026	0.489134	Plate1	Visit 1	Active	CARDIO	OID20071	O95183	-0.678837
VAMP5	TR10035	0.0818493	Plate1	Visit 1	Placebo	CARDIO	OID20071	O95183	-0.678837
VAMP5	TR10036	0.25608	Plate1	Visit 1	Active	CARDIO	OID20071	O95183	-0.678837
VAMP5	TR10033	0.506032	Plate1	Visit 1	Placebo	CARDIO	OID20071	O95183	-0.678837
VAMP5	TR10015	0.679419	Plate1	Visit 1	Active	CARDIO	OID20071	O95183	-0.678837
VAMP5	TR10037	0.602249	Plate1	Visit 1	Active	CARDIO	OID20071	O95183	-0.678837
VAMP5	TR10032	-0.334148	Plate2	Visit 1	Active	CARDIO	OID20071	O95183	-0.956399
VAMP5	TR10001	0.0120077	Plate2	Visit 1	Placebo	CARDIO	OID20071	O95183	-0.956399
VAMP5	TR10021	0.127945	Plate2	Visit 1	Placebo	CARDIO	OID20071	O95183	-0.956399
VAMP5	TR10004	0.085122	Plate2	Visit 1		CARDIO	OID20071	O95183	-0.956399
VAMP5	TR10002	-0.222422	Plate2	Visit 1	Active	CARDIO	OID20071	O95183	-0.956399
VAMP5	TR10006	0.0405466	Plate2	Visit 1	Active	CARDIO	OID20071	O95183	-0.956399
VAMP5	TR10030	0.447728	Plate2	Visit 1	Placebo	CARDIO	OID20071	O95183	-0.956399
VAMP5	TR10020	0.0552221	Plate2	Visit 1		CARDIO	OID20071	O95183	-0.956399
VAMP5	TR10016	0.00322743	Plate4	Visit 1		CARDIO	OID20071	O95183	-0.913485
VAMP5	TR10011	0.193528	Plate4	Visit 1	Active	CARDIO	OID20071	O95183	-0.913485
VAMP5	TR10031	-0.0260716	Plate4	Visit 1		CARDIO	OID20071	O95183	-0.913485
VAMP5	TR10013	0.133276	Plate4	Visit 1	Active	CARDIO	OID20071	O95183	-0.913485
VAMP5	TR10015	0.735902	Plate1	Visit 3	Active	CARDIO	OID20071	O95183	-0.678837
VAMP5	TR10011	0.423578	Plate1	Visit 3	Active	CARDIO	OID20071	O95183	-0.678837
VAMP5	TR10008	0.172608	Plate1	Visit 3	Placebo	CARDIO	OID20071	O95183	-0.678837
VAMP5	TR10014	0.5959	Plate1	Visit 3	Placebo	CARDIO	OID20071	O95183	-0.678837
VAMP5	TR10026	-0.372645	Plate1	Visit 3	Active	CARDIO	OID20071	O95183	-0.678837
VAMP5	TR10013	0.704234	Plate1	Visit 3	Active	CARDIO	OID20071	O95183	-0.678837
VAMP5	TR10006	-0.257144	Plate2	Visit 3	Active	CARDIO	OID20071	O95183	-0.956399
VAMP5	TR10001	0.371231	Plate2	Visit 3	Placebo	CARDIO	OID20071	O95183	-0.956399
VAMP5	TR10027	-0.0281171	Plate2	Visit 3	Active	CARDIO	OID20071	O95183	-0.956399
VAMP5	TR10018	-0.308543	Plate4	Visit 3	Placebo	CARDIO	OID20071	O95183	-0.913485
VAMP5	TR10002	-0.411314	Plate4	Visit 3	Active	CARDIO	OID20071	O95183	-0.913485
VAMP5	TR10023	0.600038	Plate4	Visit 3	Active	CARDIO	OID20071	O95183	-0.913485
VAMP5	TR10021	-0.129008	Plate4	Visit 3	Placebo	CARDIO	OID20071	O95183	-0.913485
VASN	TR10014	-0.190362	Plate1	Visit 1	Placebo	CARDIO	OID20345	Q6EMK4	-4.62899
VASN	TR10024	-0.613027	Plate1	Visit 1		CARDIO	OID20345	Q6EMK4	-4.62899
VASN	TR10012	0.892146	Plate1	Visit 1		CARDIO	OID20345	Q6EMK4	-4.62899
VASN	TR10027	0.38963	Plate1	Visit 1	Active	CARDIO	OID20345	Q6EMK4	-4.62899
VASN	TR10018	0.322129	Plate1	Visit 1	Placebo	CARDIO	OID20345	Q6EMK4	-4.62899
VASN	TR10023	-0.278105	Plate1	Visit 1	Active	CARDIO	OID20345	Q6EMK4	-4.62899
VASN	TR10034	0.313932	Plate1	Visit 1	Active	CARDIO	OID20345	Q6EMK4	-4.62899
VASN	TR10008	-0.139951	Plate1	Visit 1	Placebo	CARDIO	OID20345	Q6EMK4	-4.62899
VASN	TR10005	-0.0455581	Plate1	Visit 1		CARDIO	OID20345	Q6EMK4	-4.62899
VASN	TR10026	-0.302817	Plate1	Visit 1	Active	CARDIO	OID20345	Q6EMK4	-4.62899
VASN	TR10035	-0.534253	Plate1	Visit 1	Placebo	CARDIO	OID20345	Q6EMK4	-4.62899
VASN	TR10036	-0.410204	Plate1	Visit 1	Active	CARDIO	OID20345	Q6EMK4	-4.62899
VASN	TR10033	-0.741958	Plate1	Visit 1	Placebo	CARDIO	OID20345	Q6EMK4	-4.62899
VASN	TR10015	0.343598	Plate1	Visit 1	Active	CARDIO	OID20345	Q6EMK4	-4.62899
VASN	TR10037	-0.913212	Plate1	Visit 1	Active	CARDIO	OID20345	Q6EMK4	-4.62899
VASN	TR10032	-0.427267	Plate2	Visit 1	Active	CARDIO	OID20345	Q6EMK4	-4.58491
VASN	TR10001	0.466717	Plate2	Visit 1	Placebo	CARDIO	OID20345	Q6EMK4	-4.58491
VASN	TR10021	-0.425578	Plate2	Visit 1	Placebo	CARDIO	OID20345	Q6EMK4	-4.58491
VASN	TR10004	-0.0548408	Plate2	Visit 1		CARDIO	OID20345	Q6EMK4	-4.58491
VASN	TR10002	0.0158056	Plate2	Visit 1	Active	CARDIO	OID20345	Q6EMK4	-4.58491
VASN	TR10006	0.0591066	Plate2	Visit 1	Active	CARDIO	OID20345	Q6EMK4	-4.58491
VASN	TR10030	-0.273911	Plate2	Visit 1	Placebo	CARDIO	OID20345	Q6EMK4	-4.58491
VASN	TR10020	-0.13064	Plate2	Visit 1		CARDIO	OID20345	Q6EMK4	-4.58491
VASN	TR10016	-0.292715	Plate4	Visit 1		CARDIO	OID20345	Q6EMK4	-4.29605
VASN	TR10011	0.0497691	Plate4	Visit 1	Active	CARDIO	OID20345	Q6EMK4	-4.29605
VASN	TR10031	-1.2864	Plate4	Visit 1		CARDIO	OID20345	Q6EMK4	-4.29605
VASN	TR10013	-0.596258	Plate4	Visit 1	Active	CARDIO	OID20345	Q6EMK4	-4.29605
VASN	TR10015	-0.345766	Plate1	Visit 3	Active	CARDIO	OID20345	Q6EMK4	-4.62899
VASN	TR10011	-0.680325	Plate1	Visit 3	Active	CARDIO	OID20345	Q6EMK4	-4.62899
VASN	TR10008	0.48234	Plate1	Visit 3	Placebo	CARDIO	OID20345	Q6EMK4	-4.62899
VASN	TR10014	-0.989604	Plate1	Visit 3	Placebo	CARDIO	OID20345	Q6EMK4	-4.62899
VASN	TR10026	-0.799339	Plate1	Visit 3	Active	CARDIO	OID20345	Q6EMK4	-4.62899
VASN	TR10013	-0.699007	Plate1	Visit 3	Active	CARDIO	OID20345	Q6EMK4	-4.62899
VASN	TR10006	-0.0721951	Plate2	Visit 3	Active	CARDIO	OID20345	Q6EMK4	-4.58491
VASN	TR10001	0.222658	Plate2	Visit 3	Placebo	CARDIO	OID20345	Q6EMK4	-4.58491
VASN	TR10027	-0.0322238	Plate2	Visit 3	Active	CARDIO	OID20345	Q6EMK4	-4.58491
VASN	TR10018	0.0126696	Plate4	Visit 3	Placebo	CARDIO	OID20345	Q6EMK4	-4.29605
VASN	TR10002	-0.900267	Plate4	Visit 3	Active	CARDIO	OID20345	Q6EMK4	-4.29605
VASN	TR10023	-0.523413	Plate4	Visit 3	Active	CARDIO	OID20345	Q6EMK4	-4.29605
VASN	TR10021	-1.08793	Plate4	Visit 3	Placebo	CARDIO	OID20345	Q6EMK4	-4.29605
VCAM1	TR10014	-0.463233	Plate1	Visit 1	Placebo	CARDIO	OID20396	P19320	-6.27971
VCAM1	TR10024	0.167764	Plate1	Visit 1		CARDIO	OID20396	P19320	-6.27971
VCAM1	TR10012	0.908929	Plate1	Visit 1		CARDIO	OID20396	P19320	-6.27971
VCAM1	TR10027	0.600874	Plate1	Visit 1	Active	CARDIO	OID20396	P19320	-6.27971
VCAM1	TR10018	0.869302	Plate1	Visit 1	Placebo	CARDIO	OID20396	P19320	-6.27971
VCAM1	TR10023	0.0325865	Plate1	Visit 1	Active	CARDIO	OID20396	P19320	-6.27971
VCAM1	TR10034	0.583434	Plate1	Visit 1	Active	CARDIO	OID20396	P19320	-6.27971
VCAM1	TR10008	-0.329417	Plate1	Visit 1	Placebo	CARDIO	OID20396	P19320	-6.27971
VCAM1	TR10005	0.825496	Plate1	Visit 1		CARDIO	OID20396	P19320	-6.27971
VCAM1	TR10026	0.0983535	Plate1	Visit 1	Active	CARDIO	OID20396	P19320	-6.27971
VCAM1	TR10035	0.151694	Plate1	Visit 1	Placebo	CARDIO	OID20396	P19320	-6.27971
VCAM1	TR10036	-0.294531	Plate1	Visit 1	Active	CARDIO	OID20396	P19320	-6.27971
VCAM1	TR10033	-0.740879	Plate1	Visit 1	Placebo	CARDIO	OID20396	P19320	-6.27971
VCAM1	TR10015	0.473572	Plate1	Visit 1	Active	CARDIO	OID20396	P19320	-6.27971
VCAM1	TR10037	-0.254458	Plate1	Visit 1	Active	CARDIO	OID20396	P19320	-6.27971
VCAM1	TR10032	-0.496581	Plate2	Visit 1	Active	CARDIO	OID20396	P19320	-6.33833
VCAM1	TR10001	0.212129	Plate2	Visit 1	Placebo	CARDIO	OID20396	P19320	-6.33833
VCAM1	TR10021	0.0783983	Plate2	Visit 1	Placebo	CARDIO	OID20396	P19320	-6.33833
VCAM1	TR10004	0.447045	Plate2	Visit 1		CARDIO	OID20396	P19320	-6.33833
VCAM1	TR10002	0.527896	Plate2	Visit 1	Active	CARDIO	OID20396	P19320	-6.33833
VCAM1	TR10006	0.0984286	Plate2	Visit 1	Active	CARDIO	OID20396	P19320	-6.33833
VCAM1	TR10030	-0.148018	Plate2	Visit 1	Placebo	CARDIO	OID20396	P19320	-6.33833
VCAM1	TR10020	-0.0599991	Plate2	Visit 1		CARDIO	OID20396	P19320	-6.33833
VCAM1	TR10016	0.40152	Plate4	Visit 1		CARDIO	OID20396	P19320	-6.46404
VCAM1	TR10011	0.619181	Plate4	Visit 1	Active	CARDIO	OID20396	P19320	-6.46404
VCAM1	TR10031	-0.558045	Plate4	Visit 1		CARDIO	OID20396	P19320	-6.46404
VCAM1	TR10013	0.368895	Plate4	Visit 1	Active	CARDIO	OID20396	P19320	-6.46404
VCAM1	TR10015	0.0984861	Plate1	Visit 3	Active	CARDIO	OID20396	P19320	-6.27971
VCAM1	TR10011	0.484647	Plate1	Visit 3	Active	CARDIO	OID20396	P19320	-6.27971
VCAM1	TR10008	-0.0342527	Plate1	Visit 3	Placebo	CARDIO	OID20396	P19320	-6.27971
VCAM1	TR10014	-1.22671	Plate1	Visit 3	Placebo	CARDIO	OID20396	P19320	-6.27971
VCAM1	TR10026	-0.197187	Plate1	Visit 3	Active	CARDIO	OID20396	P19320	-6.27971
VCAM1	TR10013	0.502894	Plate1	Visit 3	Active	CARDIO	OID20396	P19320	-6.27971
VCAM1	TR10006	-0.119189	Plate2	Visit 3	Active	CARDIO	OID20396	P19320	-6.33833
VCAM1	TR10001	0.445185	Plate2	Visit 3	Placebo	CARDIO	OID20396	P19320	-6.33833
VCAM1	TR10027	0.332706	Plate2	Visit 3	Active	CARDIO	OID20396	P19320	-6.33833
VCAM1	TR10018	0.544727	Plate4	Visit 3	Placebo	CARDIO	OID20396	P19320	-6.46404
VCAM1	TR10002	-0.410925	Plate4	Visit 3	Active	CARDIO	OID20396	P19320	-6.46404
VCAM1	TR10023	-0.0473875	Plate4	Visit 3	Active	CARDIO	OID20396	P19320	-6.46404
VCAM1	TR10021	-0.33083	Plate4	Visit 3	Placebo	CARDIO	OID20396	P19320	-6.46404
VIM	TR10014	0.324997	Plate1	Visit 1	Placebo	CARDIO	OID20053	P08670	1.553
VIM	TR10024	0.259476	Plate1	Visit 1		CARDIO	OID20053	P08670	1.553
VIM	TR10012	0.409303	Plate1	Visit 1		CARDIO	OID20053	P08670	1.553
VIM	TR10027	-2.62237	Plate1	Visit 1	Active	CARDIO	OID20053	P08670	1.553
VIM	TR10018	-1.81104	Plate1	Visit 1	Placebo	CARDIO	OID20053	P08670	1.553
VIM	TR10023	-1.67931	Plate1	Visit 1	Active	CARDIO	OID20053	P08670	1.553
VIM	TR10034	1.09971	Plate1	Visit 1	Active	CARDIO	OID20053	P08670	1.553
VIM	TR10008	-0.439761	Plate1	Visit 1	Placebo	CARDIO	OID20053	P08670	1.553
VIM	TR10005	-0.757354	Plate1	Visit 1		CARDIO	OID20053	P08670	1.553
VIM	TR10026	0.776177	Plate1	Visit 1	Active	CARDIO	OID20053	P08670	1.553
VIM	TR10035	-1.1089	Plate1	Visit 1	Placebo	CARDIO	OID20053	P08670	1.553
VIM	TR10036	-0.907064	Plate1	Visit 1	Active	CARDIO	OID20053	P08670	1.553
VIM	TR10033	0.359681	Plate1	Visit 1	Placebo	CARDIO	OID20053	P08670	1.553
VIM	TR10015	-0.0119316	Plate1	Visit 1	Active	CARDIO	OID20053	P08670	1.553
VIM	TR10037	1.04382	Plate1	Visit 1	Active	CARDIO	OID20053	P08670	1.553
VIM	TR10032	-1.36937	Plate2	Visit 1	Active	CARDIO	OID20053	P08670	1.13934
VIM	TR10001	0.295073	Plate2	Visit 1	Placebo	CARDIO	OID20053	P08670	1.13934
VIM	TR10021	-0.424071	Plate2	Visit 1	Placebo	CARDIO	OID20053	P08670	1.13934
VIM	TR10004	-0.0724813	Plate2	Visit 1		CARDIO	OID20053	P08670	1.13934
VIM	TR10002	-0.591057	Plate2	Visit 1	Active	CARDIO	OID20053	P08670	1.13934
VIM	TR10006	-0.532605	Plate2	Visit 1	Active	CARDIO	OID20053	P08670	1.13934
VIM	TR10030	0.0433255	Plate2	Visit 1	Placebo	CARDIO	OID20053	P08670	1.13934
VIM	TR10020	-0.431909	Plate2	Visit 1		CARDIO	OID20053	P08670	1.13934
VIM	TR10016	0.597545	Plate4	Visit 1		CARDIO	OID20053	P08670	2.1162
VIM	TR10011	-0.142408	Plate4	Visit 1	Active	CARDIO	OID20053	P08670	2.1162
VIM	TR10031	-0.315127	Plate4	Visit 1		CARDIO	OID20053	P08670	2.1162
VIM	TR10013	-0.105851	Plate4	Visit 1	Active	CARDIO	OID20053	P08670	2.1162
VIM	TR10015	-1.03255	Plate1	Visit 3	Active	CARDIO	OID20053	P08670	1.553
VIM	TR10011	0.705425	Plate1	Visit 3	Active	CARDIO	OID20053	P08670	1.553
VIM	TR10008	-0.0989209	Plate1	Visit 3	Placebo	CARDIO	OID20053	P08670	1.553
VIM	TR10014	0.322071	Plate1	Visit 3	Placebo	CARDIO	OID20053	P08670	1.553
VIM	TR10026	-0.86939	Plate1	Visit 3	Active	CARDIO	OID20053	P08670	1.553
VIM	TR10013	0.395351	Plate1	Visit 3	Active	CARDIO	OID20053	P08670	1.553
VIM	TR10006	-0.397003	Plate2	Visit 3	Active	CARDIO	OID20053	P08670	1.13934
VIM	TR10001	-0.358087	Plate2	Visit 3	Placebo	CARDIO	OID20053	P08670	1.13934
VIM	TR10027	0.33147	Plate2	Visit 3	Active	CARDIO	OID20053	P08670	1.13934
VIM	TR10018	1.05761	Plate4	Visit 3	Placebo	CARDIO	OID20053	P08670	2.1162
VIM	TR10002	0.0311239	Plate4	Visit 3	Active	CARDIO	OID20053	P08670	2.1162
VIM	TR10023	0.0273725	Plate4	Visit 3	Active	CARDIO	OID20053	P08670	2.1162
VIM	TR10021	0.0491148	Plate4	Visit 3	Placebo	CARDIO	OID20053	P08670	2.1162
VSIR	TR10014	0.0310017	Plate1	Visit 1	Placebo	CARDIO	OID20131	Q9H7M9	-1.66004
VSIR	TR10024	0.0439974	Plate1	Visit 1		CARDIO	OID20131	Q9H7M9	-1.66004
VSIR	TR10012	0.74231	Plate1	Visit 1		CARDIO	OID20131	Q9H7M9	-1.66004
VSIR	TR10027	0.284978	Plate1	Visit 1	Active	CARDIO	OID20131	Q9H7M9	-1.66004
VSIR	TR10018	0.0175629	Plate1	Visit 1	Placebo	CARDIO	OID20131	Q9H7M9	-1.66004
VSIR	TR10023	-0.0743027	Plate1	Visit 1	Active	CARDIO	OID20131	Q9H7M9	-1.66004
VSIR	TR10034	0.262799	Plate1	Visit 1	Active	CARDIO	OID20131	Q9H7M9	-1.66004
VSIR	TR10008	-0.0908866	Plate1	Visit 1	Placebo	CARDIO	OID20131	Q9H7M9	-1.66004
VSIR	TR10005	0.238875	Plate1	Visit 1		CARDIO	OID20131	Q9H7M9	-1.66004
VSIR	TR10026	0.084042	Plate1	Visit 1	Active	CARDIO	OID20131	Q9H7M9	-1.66004
VSIR	TR10035	-0.529364	Plate1	Visit 1	Placebo	CARDIO	OID20131	Q9H7M9	-1.66004
VSIR	TR10036	-0.0812372	Plate1	Visit 1	Active	CARDIO	OID20131	Q9H7M9	-1.66004
VSIR	TR10033	-0.528413	Plate1	Visit 1	Placebo	CARDIO	OID20131	Q9H7M9	-1.66004
VSIR	TR10015	-0.126292	Plate1	Visit 1	Active	CARDIO	OID20131	Q9H7M9	-1.66004
VSIR	TR10037	-0.31395	Plate1	Visit 1	Active	CARDIO	OID20131	Q9H7M9	-1.66004
VSIR	TR10032	-0.438435	Plate2	Visit 1	Active	CARDIO	OID20131	Q9H7M9	-1.80546
VSIR	TR10001	0.131973	Plate2	Visit 1	Placebo	CARDIO	OID20131	Q9H7M9	-1.80546
VSIR	TR10021	0.00432284	Plate2	Visit 1	Placebo	CARDIO	OID20131	Q9H7M9	-1.80546
VSIR	TR10004	-0.153983	Plate2	Visit 1		CARDIO	OID20131	Q9H7M9	-1.80546
VSIR	TR10002	-0.0802482	Plate2	Visit 1	Active	CARDIO	OID20131	Q9H7M9	-1.80546
VSIR	TR10006	0.14912	Plate2	Visit 1	Active	CARDIO	OID20131	Q9H7M9	-1.80546
VSIR	TR10030	-0.125728	Plate2	Visit 1	Placebo	CARDIO	OID20131	Q9H7M9	-1.80546
VSIR	TR10020	0.0153156	Plate2	Visit 1		CARDIO	OID20131	Q9H7M9	-1.80546
VSIR	TR10016	-0.0513527	Plate4	Visit 1		CARDIO	OID20131	Q9H7M9	-1.83077
VSIR	TR10011	-0.274638	Plate4	Visit 1	Active	CARDIO	OID20131	Q9H7M9	-1.83077
VSIR	TR10031	-0.551714	Plate4	Visit 1		CARDIO	OID20131	Q9H7M9	-1.83077
VSIR	TR10013	-0.146033	Plate4	Visit 1	Active	CARDIO	OID20131	Q9H7M9	-1.83077
VSIR	TR10015	-0.275646	Plate1	Visit 3	Active	CARDIO	OID20131	Q9H7M9	-1.66004
VSIR	TR10011	-0.0830362	Plate1	Visit 3	Active	CARDIO	OID20131	Q9H7M9	-1.66004
VSIR	TR10008	-0.167996	Plate1	Visit 3	Placebo	CARDIO	OID20131	Q9H7M9	-1.66004
VSIR	TR10014	-0.29543	Plate1	Visit 3	Placebo	CARDIO	OID20131	Q9H7M9	-1.66004
VSIR	TR10026	-0.362308	Plate1	Visit 3	Active	CARDIO	OID20131	Q9H7M9	-1.66004
VSIR	TR10013	-0.565846	Plate1	Visit 3	Active	CARDIO	OID20131	Q9H7M9	-1.66004
VSIR	TR10006	0.247442	Plate2	Visit 3	Active	CARDIO	OID20131	Q9H7M9	-1.80546
VSIR	TR10001	-0.0342722	Plate2	Visit 3	Placebo	CARDIO	OID20131	Q9H7M9	-1.80546
VSIR	TR10027	-0.174232	Plate2	Visit 3	Active	CARDIO	OID20131	Q9H7M9	-1.80546
VSIR	TR10018	-0.0667971	Plate4	Visit 3	Placebo	CARDIO	OID20131	Q9H7M9	-1.83077
VSIR	TR10002	-0.870131	Plate4	Visit 3	Active	CARDIO	OID20131	Q9H7M9	-1.83077
VSIR	TR10023	-0.53376	Plate4	Visit 3	Active	CARDIO	OID20131	Q9H7M9	-1.83077
VSIR	TR10021	-0.0742577	Plate4	Visit 3	Placebo	CARDIO	OID20131	Q9H7M9	-1.83077
VSTM2L	TR10014	-0.907801	Plate1	Visit 1	Placebo	CARDIO	OID20067	Q96N03	-0.890308
VSTM2L	TR10024	-0.400663	Plate1	Visit 1		CARDIO	OID20067	Q96N03	-0.890308
VSTM2L	TR10012	-1.03236	Plate1	Visit 1		CARDIO	OID20067	Q96N03	-0.890308
VSTM2L	TR10027	-0.858861	Plate1	Visit 1	Active	CARDIO	OID20067	Q96N03	-0.890308
VSTM2L	TR10018	-0.599607	Plate1	Visit 1	Placebo	CARDIO	OID20067	Q96N03	-0.890308
VSTM2L	TR10023	-1.69678	Plate1	Visit 1	Active	CARDIO	OID20067	Q96N03	-0.890308
VSTM2L	TR10034	-0.849659	Plate1	Visit 1	Active	CARDIO	OID20067	Q96N03	-0.890308
VSTM2L	TR10008	-2.93016	Plate1	Visit 1	Placebo	CARDIO	OID20067	Q96N03	-0.890308
VSTM2L	TR10005	-0.829667	Plate1	Visit 1		CARDIO	OID20067	Q96N03	-0.890308
VSTM2L	TR10026	-0.527582	Plate1	Visit 1	Active	CARDIO	OID20067	Q96N03	-0.890308
VSTM2L	TR10035	-0.853373	Plate1	Visit 1	Placebo	CARDIO	OID20067	Q96N03	-0.890308
VSTM2L	TR10036	-0.255408	Plate1	Visit 1	Active	CARDIO	OID20067	Q96N03	-0.890308
VSTM2L	TR10033	-0.525086	Plate1	Visit 1	Placebo	CARDIO	OID20067	Q96N03	-0.890308
VSTM2L	TR10015	-0.732599	Plate1	Visit 1	Active	CARDIO	OID20067	Q96N03	-0.890308
VSTM2L	TR10037	-2.35073	Plate1	Visit 1	Active	CARDIO	OID20067	Q96N03	-0.890308
VSTM2L	TR10032	-1.43938	Plate2	Visit 1	Active	CARDIO	OID20067	Q96N03	-0.7452
VSTM2L	TR10001	-0.987859	Plate2	Visit 1	Placebo	CARDIO	OID20067	Q96N03	-0.7452
VSTM2L	TR10021	-1.12809	Plate2	Visit 1	Placebo	CARDIO	OID20067	Q96N03	-0.7452
VSTM2L	TR10004	-0.363733	Plate2	Visit 1		CARDIO	OID20067	Q96N03	-0.7452
VSTM2L	TR10002	-1.25172	Plate2	Visit 1	Active	CARDIO	OID20067	Q96N03	-0.7452
VSTM2L	TR10006	-0.680273	Plate2	Visit 1	Active	CARDIO	OID20067	Q96N03	-0.7452
VSTM2L	TR10030	-1.21371	Plate2	Visit 1	Placebo	CARDIO	OID20067	Q96N03	-0.7452
VSTM2L	TR10020	-1.11543	Plate2	Visit 1		CARDIO	OID20067	Q96N03	-0.7452
VSTM2L	TR10016	-0.865374	Plate4	Visit 1		CARDIO	OID20067	Q96N03	-0.438783
VSTM2L	TR10011	-1.07892	Plate4	Visit 1	Active	CARDIO	OID20067	Q96N03	-0.438783
VSTM2L	TR10031	-1.25906	Plate4	Visit 1		CARDIO	OID20067	Q96N03	-0.438783
VSTM2L	TR10013	-2.73304	Plate4	Visit 1	Active	CARDIO	OID20067	Q96N03	-0.438783
VSTM2L	TR10015	-0.664839	Plate1	Visit 3	Active	CARDIO	OID20067	Q96N03	-0.890308
VSTM2L	TR10011	-0.824621	Plate1	Visit 3	Active	CARDIO	OID20067	Q96N03	-0.890308
VSTM2L	TR10008	-0.844481	Plate1	Visit 3	Placebo	CARDIO	OID20067	Q96N03	-0.890308
VSTM2L	TR10014	-0.779649	Plate1	Visit 3	Placebo	CARDIO	OID20067	Q96N03	-0.890308
VSTM2L	TR10026	-1.07701	Plate1	Visit 3	Active	CARDIO	OID20067	Q96N03	-0.890308
VSTM2L	TR10013	-1.02575	Plate1	Visit 3	Active	CARDIO	OID20067	Q96N03	-0.890308
VSTM2L	TR10006	-0.584908	Plate2	Visit 3	Active	CARDIO	OID20067	Q96N03	-0.7452
VSTM2L	TR10001	-0.65256	Plate2	Visit 3	Placebo	CARDIO	OID20067	Q96N03	-0.7452
VSTM2L	TR10027	-1.44999	Plate2	Visit 3	Active	CARDIO	OID20067	Q96N03	-0.7452
VSTM2L	TR10018	-0.644704	Plate4	Visit 3	Placebo	CARDIO	OID20067	Q96N03	-0.438783
VSTM2L	TR10002	0.347657	Plate4	Visit 3	Active	CARDIO	OID20067	Q96N03	-0.438783
VSTM2L	TR10023	-1.2358	Plate4	Visit 3	Active	CARDIO	OID20067	Q96N03	-0.438783
VSTM2L	TR10021	-1.2705	Plate4	Visit 3	Placebo	CARDIO	OID20067	Q96N03	-0.438783
VWF	TR10014	-1.3425	Plate1	Visit 1	Placebo	CARDIO	OID20256	P04275	-8.40754
VWF	TR10024	-1.27964	Plate1	Visit 1		CARDIO	OID20256	P04275	-8.40754
VWF	TR10012	-2.09697	Plate1	Visit 1		CARDIO	OID20256	P04275	-8.40754
VWF	TR10027	-2.15804	Plate1	Visit 1	Active	CARDIO	OID20256	P04275	-8.40754
VWF	TR10018	-3.49667	Plate1	Visit 1	Placebo	CARDIO	OID20256	P04275	-8.40754
VWF	TR10023	-0.883371	Plate1	Visit 1	Active	CARDIO	OID20256	P04275	-8.40754
VWF	TR10034	-2.00122	Plate1	Visit 1	Active	CARDIO	OID20256	P04275	-8.40754
VWF	TR10008	-3.16428	Plate1	Visit 1	Placebo	CARDIO	OID20256	P04275	-8.40754
VWF	TR10005	-3.88999	Plate1	Visit 1		CARDIO	OID20256	P04275	-8.40754
VWF	TR10026	-1.10799	Plate1	Visit 1	Active	CARDIO	OID20256	P04275	-8.40754
VWF	TR10035	-1.6176	Plate1	Visit 1	Placebo	CARDIO	OID20256	P04275	-8.40754
VWF	TR10036	-2.99151	Plate1	Visit 1	Active	CARDIO	OID20256	P04275	-8.40754
VWF	TR10033	2.14142	Plate1	Visit 1	Placebo	CARDIO	OID20256	P04275	-8.40754
VWF	TR10015	-3.09037	Plate1	Visit 1	Active	CARDIO	OID20256	P04275	-8.40754
VWF	TR10037	-2.40265	Plate1	Visit 1	Active	CARDIO	OID20256	P04275	-8.40754
VWF	TR10032	-3.77775	Plate2	Visit 1	Active	CARDIO	OID20256	P04275	-8.57655
VWF	TR10001	-3.33118	Plate2	Visit 1	Placebo	CARDIO	OID20256	P04275	-8.57655
VWF	TR10021	-2.82443	Plate2	Visit 1	Placebo	CARDIO	OID20256	P04275	-8.57655
VWF	TR10004	-1.26124	Plate2	Visit 1		CARDIO	OID20256	P04275	-8.57655
VWF	TR10002	-1.31019	Plate2	Visit 1	Active	CARDIO	OID20256	P04275	-8.57655
VWF	TR10006	-3.37176	Plate2	Visit 1	Active	CARDIO	OID20256	P04275	-8.57655
VWF	TR10030	-3.204	Plate2	Visit 1	Placebo	CARDIO	OID20256	P04275	-8.57655
VWF	TR10020	-3.71871	Plate2	Visit 1		CARDIO	OID20256	P04275	-8.57655
VWF	TR10016	-1.58534	Plate4	Visit 1		CARDIO	OID20256	P04275	-8.37181
VWF	TR10011	-3.33929	Plate4	Visit 1	Active	CARDIO	OID20256	P04275	-8.37181
VWF	TR10031	-2.19099	Plate4	Visit 1		CARDIO	OID20256	P04275	-8.37181
VWF	TR10013	-2.3754	Plate4	Visit 1	Active	CARDIO	OID20256	P04275	-8.37181
VWF	TR10015	-2.68938	Plate1	Visit 3	Active	CARDIO	OID20256	P04275	-8.40754
VWF	TR10011	-0.789585	Plate1	Visit 3	Active	CARDIO	OID20256	P04275	-8.40754
VWF	TR10008	-1.1395	Plate1	Visit 3	Placebo	CARDIO	OID20256	P04275	-8.40754
VWF	TR10014	2.06554	Plate1	Visit 3	Placebo	CARDIO	OID20256	P04275	-8.40754
VWF	TR10026	-1.67564	Plate1	Visit 3	Active	CARDIO	OID20256	P04275	-8.40754
VWF	TR10013	-1.11601	Plate1	Visit 3	Active	CARDIO	OID20256	P04275	-8.40754
VWF	TR10006	-3.16641	Plate2	Visit 3	Active	CARDIO	OID20256	P04275	-8.57655
VWF	TR10001	-4.07636	Plate2	Visit 3	Placebo	CARDIO	OID20256	P04275	-8.57655
VWF	TR10027	-1.39907	Plate2	Visit 3	Active	CARDIO	OID20256	P04275	-8.57655
VWF	TR10018	-2.98895	Plate4	Visit 3	Placebo	CARDIO	OID20256	P04275	-8.37181
VWF	TR10002	1.84213	Plate4	Visit 3	Active	CARDIO	OID20256	P04275	-8.37181
VWF	TR10023	-0.915972	Plate4	Visit 3	Active	CARDIO	OID20256	P04275	-8.37181
VWF	TR10021	-1.38909	Plate4	Visit 3	Placebo	CARDIO	OID20256	P04275	-8.37181
WASF1	TR10014	-0.315837	Plate1	Visit 1	Placebo	CARDIO	OID20091	Q92558	-0.0857215
WASF1	TR10024	0.0702906	Plate1	Visit 1		CARDIO	OID20091	Q92558	-0.0857215
WASF1	TR10012	-0.0536438	Plate1	Visit 1		CARDIO	OID20091	Q92558	-0.0857215
WASF1	TR10027	-0.356796	Plate1	Visit 1	Active	CARDIO	OID20091	Q92558	-0.0857215
WASF1	TR10018	-0.325116	Plate1	Visit 1	Placebo	CARDIO	OID20091	Q92558	-0.0857215
WASF1	TR10023	-0.652566	Plate1	Visit 1	Active	CARDIO	OID20091	Q92558	-0.0857215
WASF1	TR10034	-0.204485	Plate1	Visit 1	Active	CARDIO	OID20091	Q92558	-0.0857215
WASF1	TR10008	-0.675661	Plate1	Visit 1	Placebo	CARDIO	OID20091	Q92558	-0.0857215
WASF1	TR10005	-0.832586	Plate1	Visit 1		CARDIO	OID20091	Q92558	-0.0857215
WASF1	TR10026	-0.0544402	Plate1	Visit 1	Active	CARDIO	OID20091	Q92558	-0.0857215
WASF1	TR10035	-1.32165	Plate1	Visit 1	Placebo	CARDIO	OID20091	Q92558	-0.0857215
WASF1	TR10036	0.123178	Plate1	Visit 1	Active	CARDIO	OID20091	Q92558	-0.0857215
WASF1	TR10033	0.249451	Plate1	Visit 1	Placebo	CARDIO	OID20091	Q92558	-0.0857215
WASF1	TR10015	-0.636692	Plate1	Visit 1	Active	CARDIO	OID20091	Q92558	-0.0857215
WASF1	TR10037	-0.456523	Plate1	Visit 1	Active	CARDIO	OID20091	Q92558	-0.0857215
WASF1	TR10032	-0.876838	Plate2	Visit 1	Active	CARDIO	OID20091	Q92558	-0.48477
WASF1	TR10001	-0.370942	Plate2	Visit 1	Placebo	CARDIO	OID20091	Q92558	-0.48477
WASF1	TR10021	-0.592915	Plate2	Visit 1	Placebo	CARDIO	OID20091	Q92558	-0.48477
WASF1	TR10004	-0.597133	Plate2	Visit 1		CARDIO	OID20091	Q92558	-0.48477
WASF1	TR10002	-0.652215	Plate2	Visit 1	Active	CARDIO	OID20091	Q92558	-0.48477
WASF1	TR10006	-0.74588	Plate2	Visit 1	Active	CARDIO	OID20091	Q92558	-0.48477
WASF1	TR10030	-0.755358	Plate2	Visit 1	Placebo	CARDIO	OID20091	Q92558	-0.48477
WASF1	TR10020	-0.51976	Plate2	Visit 1		CARDIO	OID20091	Q92558	-0.48477
WASF1	TR10016	-0.704519	Plate4	Visit 1		CARDIO	OID20091	Q92558	-0.000447021
WASF1	TR10011	-0.551759	Plate4	Visit 1	Active	CARDIO	OID20091	Q92558	-0.000447021
WASF1	TR10031	-0.564538	Plate4	Visit 1		CARDIO	OID20091	Q92558	-0.000447021
WASF1	TR10013	-0.848091	Plate4	Visit 1	Active	CARDIO	OID20091	Q92558	-0.000447021
WASF1	TR10015	-0.2705	Plate1	Visit 3	Active	CARDIO	OID20091	Q92558	-0.0857215
WASF1	TR10011	-0.39939	Plate1	Visit 3	Active	CARDIO	OID20091	Q92558	-0.0857215
WASF1	TR10008	-0.789968	Plate1	Visit 3	Placebo	CARDIO	OID20091	Q92558	-0.0857215
WASF1	TR10014	-0.0620161	Plate1	Visit 3	Placebo	CARDIO	OID20091	Q92558	-0.0857215
WASF1	TR10026	0.194593	Plate1	Visit 3	Active	CARDIO	OID20091	Q92558	-0.0857215
WASF1	TR10013	-0.791445	Plate1	Visit 3	Active	CARDIO	OID20091	Q92558	-0.0857215
WASF1	TR10006	-0.583093	Plate2	Visit 3	Active	CARDIO	OID20091	Q92558	-0.48477
WASF1	TR10001	-0.554594	Plate2	Visit 3	Placebo	CARDIO	OID20091	Q92558	-0.48477
WASF1	TR10027	-0.505387	Plate2	Visit 3	Active	CARDIO	OID20091	Q92558	-0.48477
WASF1	TR10018	-0.216416	Plate4	Visit 3	Placebo	CARDIO	OID20091	Q92558	-0.000447021
WASF1	TR10002	-0.753704	Plate4	Visit 3	Active	CARDIO	OID20091	Q92558	-0.000447021
WASF1	TR10023	-0.945608	Plate4	Visit 3	Active	CARDIO	OID20091	Q92558	-0.000447021
WASF1	TR10021	-0.284754	Plate4	Visit 3	Placebo	CARDIO	OID20091	Q92558	-0.000447021
XG	TR10014	0.828637	Plate1	Visit 1	Placebo	CARDIO	OID20259	P55808	-3.36355
XG	TR10024	1.26635	Plate1	Visit 1		CARDIO	OID20259	P55808	-3.36355
XG	TR10012	2.6409	Plate1	Visit 1		CARDIO	OID20259	P55808	-3.36355
XG	TR10027	1.49991	Plate1	Visit 1	Active	CARDIO	OID20259	P55808	-3.36355
XG	TR10018	2.07211	Plate1	Visit 1	Placebo	CARDIO	OID20259	P55808	-3.36355
XG	TR10023	0.429188	Plate1	Visit 1	Active	CARDIO	OID20259	P55808	-3.36355
XG	TR10034	1.12619	Plate1	Visit 1	Active	CARDIO	OID20259	P55808	-3.36355
XG	TR10008	0.0203843	Plate1	Visit 1	Placebo	CARDIO	OID20259	P55808	-3.36355
XG	TR10005	0.982803	Plate1	Visit 1		CARDIO	OID20259	P55808	-3.36355
XG	TR10026	1.57388	Plate1	Visit 1	Active	CARDIO	OID20259	P55808	-3.36355
XG	TR10035	1.15604	Plate1	Visit 1	Placebo	CARDIO	OID20259	P55808	-3.36355
XG	TR10036	1.67073	Plate1	Visit 1	Active	CARDIO	OID20259	P55808	-3.36355
XG	TR10033	1.67726	Plate1	Visit 1	Placebo	CARDIO	OID20259	P55808	-3.36355
XG	TR10015	2.24276	Plate1	Visit 1	Active	CARDIO	OID20259	P55808	-3.36355
XG	TR10037	0.887692	Plate1	Visit 1	Active	CARDIO	OID20259	P55808	-3.36355
XG	TR10032	-4.16927	Plate2	Visit 1	Active	CARDIO	OID20259	P55808	-3.54886
XG	TR10001	0.54518	Plate2	Visit 1	Placebo	CARDIO	OID20259	P55808	-3.54886
XG	TR10021	0.296582	Plate2	Visit 1	Placebo	CARDIO	OID20259	P55808	-3.54886
XG	TR10004	1.22733	Plate2	Visit 1		CARDIO	OID20259	P55808	-3.54886
XG	TR10002	0.897293	Plate2	Visit 1	Active	CARDIO	OID20259	P55808	-3.54886
XG	TR10006	2.14271	Plate2	Visit 1	Active	CARDIO	OID20259	P55808	-3.54886
XG	TR10030	-0.716267	Plate2	Visit 1	Placebo	CARDIO	OID20259	P55808	-3.54886
XG	TR10020	1.43677	Plate2	Visit 1		CARDIO	OID20259	P55808	-3.54886
XG	TR10016	0.177886	Plate4	Visit 1		CARDIO	OID20259	P55808	-3.72933
XG	TR10011	1.50242	Plate4	Visit 1	Active	CARDIO	OID20259	P55808	-3.72933
XG	TR10031	1.24993	Plate4	Visit 1		CARDIO	OID20259	P55808	-3.72933
XG	TR10013	0.370927	Plate4	Visit 1	Active	CARDIO	OID20259	P55808	-3.72933
XG	TR10015	1.46263	Plate1	Visit 3	Active	CARDIO	OID20259	P55808	-3.36355
XG	TR10011	1.14563	Plate1	Visit 3	Active	CARDIO	OID20259	P55808	-3.36355
XG	TR10008	0.298956	Plate1	Visit 3	Placebo	CARDIO	OID20259	P55808	-3.36355
XG	TR10014	1.09261	Plate1	Visit 3	Placebo	CARDIO	OID20259	P55808	-3.36355
XG	TR10026	0.728676	Plate1	Visit 3	Active	CARDIO	OID20259	P55808	-3.36355
XG	TR10013	0.406042	Plate1	Visit 3	Active	CARDIO	OID20259	P55808	-3.36355
XG	TR10006	3.00323	Plate2	Visit 3	Active	CARDIO	OID20259	P55808	-3.54886
XG	TR10001	0.288101	Plate2	Visit 3	Placebo	CARDIO	OID20259	P55808	-3.54886
XG	TR10027	0.8117	Plate2	Visit 3	Active	CARDIO	OID20259	P55808	-3.54886
XG	TR10018	1.54227	Plate4	Visit 3	Placebo	CARDIO	OID20259	P55808	-3.72933
XG	TR10002	0.85092	Plate4	Visit 3	Active	CARDIO	OID20259	P55808	-3.72933
XG	TR10023	0.560331	Plate4	Visit 3	Active	CARDIO	OID20259	P55808	-3.72933
XG	TR10021	0.206358	Plate4	Visit 3	Placebo	CARDIO	OID20259	P55808	-3.72933
ZBTB17	TR10014	-0.351851	Plate1	Visit 1	Placebo	CARDIO	OID20082	Q13105	-1.94899
ZBTB17	TR10024	0.0584776	Plate1	Visit 1		CARDIO	OID20082	Q13105	-1.94899
ZBTB17	TR10012	0.916296	Plate1	Visit 1		CARDIO	OID20082	Q13105	-1.94899
ZBTB17	TR10027	0.481441	Plate1	Visit 1	Active	CARDIO	OID20082	Q13105	-1.94899
ZBTB17	TR10018	4.86499e-05	Plate1	Visit 1	Placebo	CARDIO	OID20082	Q13105	-1.94899
ZBTB17	TR10023	0.307064	Plate1	Visit 1	Active	CARDIO	OID20082	Q13105	-1.94899
ZBTB17	TR10034	1.66801	Plate1	Visit 1	Active	CARDIO	OID20082	Q13105	-1.94899
ZBTB17	TR10008	0.408976	Plate1	Visit 1	Placebo	CARDIO	OID20082	Q13105	-1.94899
ZBTB17	TR10005	0.203797	Plate1	Visit 1		CARDIO	OID20082	Q13105	-1.94899
ZBTB17	TR10026	0.286311	Plate1	Visit 1	Active	CARDIO	OID20082	Q13105	-1.94899
ZBTB17	TR10035	-0.164313	Plate1	Visit 1	Placebo	CARDIO	OID20082	Q13105	-1.94899
ZBTB17	TR10036	0.344	Plate1	Visit 1	Active	CARDIO	OID20082	Q13105	-1.94899
ZBTB17	TR10033	-0.133256	Plate1	Visit 1	Placebo	CARDIO	OID20082	Q13105	-1.94899
ZBTB17	TR10015	0.249489	Plate1	Visit 1	Active	CARDIO	OID20082	Q13105	-1.94899
ZBTB17	TR10037	1.36406	Plate1	Visit 1	Active	CARDIO	OID20082	Q13105	-1.94899
ZBTB17	TR10032	-0.798775	Plate2	Visit 1	Active	CARDIO	OID20082	Q13105	-2.04294
ZBTB17	TR10001	0.451749	Plate2	Visit 1	Placebo	CARDIO	OID20082	Q13105	-2.04294
ZBTB17	TR10021	-0.521869	Plate2	Visit 1	Placebo	CARDIO	OID20082	Q13105	-2.04294
ZBTB17	TR10004	-0.0523761	Plate2	Visit 1		CARDIO	OID20082	Q13105	-2.04294
ZBTB17	TR10002	-0.130863	Plate2	Visit 1	Active	CARDIO	OID20082	Q13105	-2.04294
ZBTB17	TR10006	-0.0600273	Plate2	Visit 1	Active	CARDIO	OID20082	Q13105	-2.04294
ZBTB17	TR10030	0.138726	Plate2	Visit 1	Placebo	CARDIO	OID20082	Q13105	-2.04294
ZBTB17	TR10020	-0.868855	Plate2	Visit 1		CARDIO	OID20082	Q13105	-2.04294
ZBTB17	TR10016	-0.163447	Plate4	Visit 1		CARDIO	OID20082	Q13105	-1.92912
ZBTB17	TR10011	0.154194	Plate4	Visit 1	Active	CARDIO	OID20082	Q13105	-1.92912
ZBTB17	TR10031	-0.533651	Plate4	Visit 1		CARDIO	OID20082	Q13105	-1.92912
ZBTB17	TR10013	0.236954	Plate4	Visit 1	Active	CARDIO	OID20082	Q13105	-1.92912
ZBTB17	TR10015	0.327957	Plate1	Visit 3	Active	CARDIO	OID20082	Q13105	-1.94899
ZBTB17	TR10011	-0.371575	Plate1	Visit 3	Active	CARDIO	OID20082	Q13105	-1.94899
ZBTB17	TR10008	0.499459	Plate1	Visit 3	Placebo	CARDIO	OID20082	Q13105	-1.94899
ZBTB17	TR10014	-0.357272	Plate1	Visit 3	Placebo	CARDIO	OID20082	Q13105	-1.94899
ZBTB17	TR10026	-0.236472	Plate1	Visit 3	Active	CARDIO	OID20082	Q13105	-1.94899
ZBTB17	TR10013	0.430249	Plate1	Visit 3	Active	CARDIO	OID20082	Q13105	-1.94899
ZBTB17	TR10006	-0.0152847	Plate2	Visit 3	Active	CARDIO	OID20082	Q13105	-2.04294
ZBTB17	TR10001	0.215074	Plate2	Visit 3	Placebo	CARDIO	OID20082	Q13105	-2.04294
ZBTB17	TR10027	-0.106886	Plate2	Visit 3	Active	CARDIO	OID20082	Q13105	-2.04294
ZBTB17	TR10018	-0.0547299	Plate4	Visit 3	Placebo	CARDIO	OID20082	Q13105	-1.92912
ZBTB17	TR10002	-0.019914	Plate4	Visit 3	Active	CARDIO	OID20082	Q13105	-1.92912
ZBTB17	TR10023	0.253893	Plate4	Visit 3	Active	CARDIO	OID20082	Q13105	-1.92912
ZBTB17	TR10021	-0.15611	Plate4	Visit 3	Placebo	CARDIO	OID20082	Q13105	-1.92912

### Sheet: AD_all_patients
Measurement	LogFC (Active - Visit 3 vs Active - Visit 1)	P-Value (Active - Visit 3 vs Active - Visit 1)	FDR (Active - Visit 3 vs Active - Visit 1)	LogFC (Placebo - Visit 3 vs Placebo - Visit 1)	P-Value (Placebo - Visit 3 vs Placebo - Visit 1)	FDR (Placebo - Visit 3 vs Placebo - Visit 1)		LogFC (Active vs Placebo - Visit 1)	P-Value (Active vs Placebo - Visit 1)	FDR (Active vs Placebo - Visit 1)	LogFC (Active vs Placebo - Visit 3)	P-Value (Active vs Placebo - Visit 3)	FDR (Active vs Placebo - Visit 3)
AARSD1	-0.129274	0.151673	0.903625	0.311178	0.0422936	0.954224		-0.00262564	0.995776	0.999572	-0.443077	0.40125	0.997145
ABHD14B	-0.0399658	0.708498	0.999838	0.286884	0.114858	0.954224		0.135838	0.819375	0.999572	-0.191012	0.761957	0.997145
ABL1	-0.124741	0.204545	0.903625	0.235736	0.154249	0.955582		-0.611243	0.263171	0.999572	-0.97172	0.0962143	0.74085
ACAA1	0.0284868	0.847412	0.999838	0.0452458	0.855536	0.999596		0.540833	0.512705	0.999572	0.524074	0.549306	0.997145
ACAN	0.0475362	0.659394	0.999838	0.0759135	0.67498	0.999596		0.116338	0.846244	0.999572	0.0879606	0.889959	0.997145
ACE2	-0.0389274	0.551874	0.999838	0.0906891	0.409894	0.999596		0.296874	0.415956	0.999572	0.167258	0.664546	0.997145
ACOX1	0.0230924	0.792253	0.999838	0.21621	0.146648	0.954224		-0.144713	0.766911	0.999572	-0.337831	0.514626	0.997145
ACP5	0.0144067	0.910682	0.999838	0.0861409	0.689742	0.999596		-0.140702	0.844029	0.999572	-0.212437	0.779307	0.997145
ACP6	-0.0576209	0.179561	0.903625	0.0425116	0.551923	0.999596		0.265119	0.265804	0.999572	0.164986	0.511483	0.997145
ACTA2	-0.0489696	0.438591	0.999838	0.23178	0.0328922	0.954224		-0.939633	0.0100124	0.276307	-1.22038	0.00193594	0.0676862
ACTN4	-0.000717281	0.985816	0.999838	0.0552246	0.416693	0.999596		-0.0120519	0.957216	0.999572	-0.0679937	0.775295	0.997145
ACVRL1	-0.0848316	0.141648	0.903625	0.118435	0.219828	0.989976		-0.220242	0.488859	0.999572	-0.423509	0.212078	0.904577
ACY1	0.0696162	0.590334	0.999838	0.109855	0.612752	0.999596		-0.149213	0.835585	0.999572	-0.189452	0.803656	0.997145
ADA	-0.0644365	0.172159	0.903625	0.0858502	0.276632	0.999596		0.120464	0.643434	0.999572	-0.0298225	0.913789	0.997145
ADA2	-0.0242897	0.858339	0.999838	0.160597	0.483249	0.999596		-0.203078	0.788729	0.999572	-0.387965	0.629395	0.997145
ADAM15	-0.0818975	0.225487	0.925787	0.0985417	0.383006	0.999596		0.0273376	0.941572	0.999572	-0.153102	0.698763	0.997145
ADAM22	-0.0511129	0.356326	0.98654	0.0193283	0.834635	0.999596		-1.00313	0.00202226	0.0986191	-1.07357	0.00184496	0.0674793
ADAM23	-0.0337126	0.458296	0.999838	0.0061445	0.935618	0.999596		-0.193616	0.444357	0.999572	-0.233473	0.384631	0.997145
ADAM8	0.0107447	0.92592	0.999838	0.0318908	0.869437	0.999596		-0.10953	0.864841	0.999572	-0.130676	0.848047	0.997145
ADAMTS13	0.00796541	0.957343	0.999838	0.0151691	0.951616	0.999596		0.226631	0.784686	0.999572	0.219427	0.802877	0.997145
ADAMTS15	-0.133412	0.107344	0.903625	0.292554	0.0373644	0.954224		-0.346416	0.447293	0.999572	-0.772382	0.11393	0.789712
ADAMTS16	-0.0447568	0.500757	0.999838	0.184418	0.102842	0.954224		0.158811	0.667365	0.999572	-0.0703636	0.857285	0.997145
ADAMTS8	-0.0717774	0.595202	0.999838	0.000307801	0.998915	0.999596		0.0708655	0.924819	0.999572	-0.00121973	0.998777	0.99946
ADCYAP1R1	-0.0413677	0.438188	0.999838	0.0079596	0.92895	0.999596		-0.142931	0.629709	0.999572	-0.192259	0.540916	0.997145
ADGRB3	-0.045327	0.333549	0.983288	0.0687913	0.381533	0.999596		-0.206979	0.426913	0.999572	-0.321097	0.246808	0.931417
ADGRE2	0.00467219	0.9743	0.999838	0.0221998	0.92735	0.999596		0.567078	0.483759	0.999572	0.54955	0.521759	0.997145
ADGRG1	-0.0348132	0.649019	0.999838	-0.0145469	0.909702	0.999596		1.78171	0.000126304	0.0161161	1.76144	0.000303112	0.0313535
ADGRG2	-0.0255378	0.847928	0.999838	0.0427991	0.848182	0.999596		-0.530175	0.475818	0.999572	-0.598512	0.447713	0.997145
ADH4	-0.0385076	0.769072	0.999838	0.315337	0.15676	0.955582		-0.282273	0.699212	0.999572	-0.636118	0.41273	0.997145
ADM	-0.0443048	0.306822	0.975827	0.000521496	0.994248	0.999596		0.24817	0.303942	0.999572	0.203344	0.42558	0.997145
AFP	0.0116714	0.803893	0.999838	0.0590439	0.455599	0.999596		0.643661	0.0173473	0.362559	0.596288	0.0361158	0.459456
AGER	0.0346761	0.794168	0.999838	-0.029491	0.894814	0.999596		-0.966364	0.195795	0.999572	-0.902197	0.253426	0.931417
AGR2	-0.12721	0.360513	0.98654	0.302715	0.197098	0.989976		-0.934595	0.229266	0.999572	-1.36452	0.100175	0.757495
AGR3	-0.05042	0.461443	0.999838	0.155535	0.179178	0.989976		-0.134416	0.723715	0.999572	-0.340371	0.399933	0.997145
AGRN	0.0232497	0.891309	0.999838	0.00282593	0.992105	0.999596		0.3933	0.678288	0.999572	0.413723	0.680539	0.997145
AGRP	-0.0315562	0.534232	0.999838	0.00612257	0.942604	0.999596		-0.194528	0.491563	0.999572	-0.232207	0.438841	0.997145
AGXT	0.285477	0.0584701	0.899664	0.137994	0.578581	0.999596		0.133053	0.871504	0.999572	0.280536	0.747717	0.997145
AHCY	-0.0666977	0.417826	0.999838	0.394913	0.00608645	0.901536		-0.0714233	0.875714	0.999572	-0.533034	0.274026	0.94552
AHSP	-0.0788218	0.613764	0.999838	0.131921	0.614835	0.999596		0.551534	0.52625	0.999572	0.340792	0.711333	0.997145
AIF1	-0.0740583	0.554014	0.999838	0.276753	0.191281	0.989976		-0.449516	0.519017	0.999572	-0.800328	0.280768	0.958871
AIFM1	-0.105039	0.688622	0.999838	0.639606	0.150628	0.954224		-0.0890645	0.951293	0.999572	-0.83371	0.590154	0.997145
AK1	-0.105083	0.43598	0.999838	0.286308	0.208723	0.989976		0.187014	0.802745	0.999572	-0.204377	0.796732	0.997145
AKR1B1	0.00821099	0.941665	0.999838	0.301367	0.114864	0.954224		0.0409776	0.947703	0.999572	-0.252179	0.703524	0.997145
AKR1C4	0.0158604	0.820789	0.999838	0.219097	0.0675143	0.954224		-0.395703	0.312816	0.999572	-0.59894	0.151923	0.829341
AKT1S1	-0.144159	0.24949	0.938768	0.313533	0.137742	0.954224		0.204657	0.767401	0.999572	-0.253036	0.730097	0.997145
AKT3	-0.112552	0.246394	0.93601	0.0701092	0.664983	0.999596		0.104342	0.845792	0.999572	-0.0783192	0.890427	0.997145
ALCAM	-0.0249744	0.846073	0.999838	-0.00859383	0.968252	0.999596		0.064008	0.928782	0.999572	0.0476275	0.949963	0.997145
ALDH1A1	-0.0285086	0.803023	0.999838	0.151693	0.430678	0.999596		0.288505	0.650552	0.999572	0.108303	0.872388	0.997145
ALDH3A1	-0.0151193	0.835809	0.999838	0.192166	0.121722	0.954224		-0.704972	0.0879021	0.840528	-0.912257	0.0387356	0.471802
ALPP	-0.0775318	0.359617	0.98654	-0.0691485	0.625255	0.999596		0.411981	0.381751	0.999572	0.403598	0.418484	0.997145
AMBN	-0.0825017	0.0878976	0.903625	0.0452091	0.571631	0.999596		-0.210221	0.428579	0.999572	-0.337932	0.23205	0.931417
AMBP	-0.0165383	0.578579	0.999838	-0.00356702	0.943006	0.999596		-0.236121	0.158442	0.997219	-0.249092	0.160316	0.84896
AMFR	0.0410861	0.661005	0.999838	0.318257	0.0477698	0.954224		-1.26265	0.019	0.381517	-1.53982	0.00752755	0.196657
AMIGO2	0.0218611	0.636944	0.999838	0.114975	0.14372	0.954224		-0.0151558	0.953076	0.999572	-0.108269	0.691887	0.997145
AMN	-0.116176	0.114153	0.903625	0.140499	0.251769	0.989976		0.637196	0.119492	0.908423	0.380521	0.375714	0.997145
AMY2A	0.0526297	0.698331	0.999838	0.00978763	0.965723	0.999596		-0.3541	0.639671	0.999572	-0.311258	0.69768	0.997145
AMY2B	0.0243254	0.859646	0.999838	0.0252557	0.912907	0.999596		-0.339563	0.657841	0.999572	-0.340493	0.675141	0.997145
ANG	0.00196717	0.987035	0.999838	0.0894505	0.660194	0.999596		0.522989	0.439411	0.999572	0.435506	0.542963	0.997145
ANGPT1	-0.158203	0.329526	0.983288	0.741666	0.00858443	0.954224		-2.71193	0.00405324	0.152714	-3.6118	0.000428901	0.0313741
ANGPT2	0.0188144	0.696065	0.999838	0.00913909	0.909932	0.999596		0.353453	0.191529	0.999572	0.363128	0.205203	0.890016
ANGPTL1	-0.0197598	0.853819	0.999838	0.12754	0.479895	0.999596		0.289305	0.628435	0.999572	0.142005	0.822464	0.997145
ANGPTL2	0.062489	0.727446	0.999838	0.0398019	0.894734	0.999596		0.385793	0.699203	0.999572	0.408481	0.699469	0.997145
ANGPTL3	-0.0281854	0.838072	0.999838	-0.0339684	0.883346	0.999596		-0.011017	0.98855	0.999572	-0.00523412	0.994867	0.998279
ANGPTL4	0.0333782	0.831401	0.999838	0.200391	0.44783	0.999596		0.635119	0.468111	0.999572	0.468106	0.613283	0.997145
ANGPTL7	-0.0467419	0.26165	0.94751	0.0635921	0.361771	0.999596		-0.254734	0.271743	0.999572	-0.365068	0.139489	0.810121
ANKRD54	-0.091599	0.153109	0.903625	0.0546816	0.607692	0.999596		-0.106629	0.762545	0.999572	-0.25291	0.499829	0.997145
ANPEP	0.013781	0.904986	0.999838	-0.043106	0.824033	0.999596		0.618702	0.338364	0.999572	0.675589	0.324073	0.978057
ANXA10	0.373381	0.0228833	0.811166	0.203626	0.447489	0.999596		-0.501426	0.572184	0.999572	-0.331671	0.724135	0.997145
ANXA11	-0.290611	0.13724	0.903625	0.472574	0.149666	0.954224		-0.249503	0.816469	0.999572	-1.01269	0.376125	0.997145
ANXA3	-0.119733	0.258044	0.947339	0.142758	0.420083	0.999596		-0.589663	0.316323	0.999572	-0.852154	0.173951	0.866433
ANXA4	-0.0710805	0.410727	0.999838	0.0746473	0.60596	0.999596		0.208235	0.664235	0.999572	0.0625073	0.90205	0.997145
ANXA5	-0.0104281	0.865339	0.999838	0.0978768	0.345504	0.999596		0.0349142	0.918768	0.999572	-0.0733908	0.839725	0.997145
AOC1	-0.100057	0.211296	0.909194	-0.0360792	0.786501	0.999596		1.46577	0.00174473	0.0911622	1.40179	0.00432355	0.125847
AOC3	0.0920315	0.434601	0.999838	0.0300953	0.878614	0.999596		0.357306	0.585179	0.999572	0.419243	0.545791	0.997145
APBB1IP	0.0103896	0.846174	0.999838	0.092175	0.308085	0.999596		-0.601642	0.0485701	0.651909	-0.683428	0.0351057	0.455934
APEX1	-0.0729866	0.512347	0.999838	0.0957955	0.608125	0.999596		0.111498	0.857007	0.999572	-0.0572841	0.930383	0.997145
APLP1	0.0694523	0.670986	0.999838	-0.23573	0.391954	0.999596		1.08341	0.237333	0.999572	1.38859	0.15451	0.837214
APOH	-0.0058113	0.932558	0.999838	-0.118064	0.308684	0.999596		0.339515	0.376713	0.999572	0.451768	0.268306	0.939186
APOM	-0.0549963	0.689845	0.999838	-0.0220552	0.923985	0.999596		0.0442003	0.954022	0.999572	0.0112592	0.988943	0.997713
APP	-0.106915	0.302428	0.972423	0.341689	0.0533046	0.954224		-0.588198	0.308144	0.999572	-1.0368	0.0934722	0.73228
APRT	-0.159137	0.290561	0.959574	0.224328	0.373904	0.999596		0.142247	0.86441	0.999572	-0.241219	0.784726	0.997145
AREG	0.0102217	0.898041	0.999838	0.251043	0.0660905	0.954224		-0.43045	0.335062	0.999572	-0.671271	0.158646	0.84896
ARG1	-0.162969	0.0315175	0.847299	0.0257679	0.835145	0.999596		-0.0749696	0.855137	0.999572	-0.263707	0.545331	0.997145
ARHGAP1	-0.0340019	0.679581	0.999838	0.149067	0.283514	0.999596		0.118585	0.795729	0.999572	-0.0644838	0.894298	0.997145
ARHGAP25	-0.0228452	0.825343	0.999838	0.181298	0.299761	0.999596		-0.347574	0.547233	0.999572	-0.551718	0.368562	0.997145
ARHGEF12	-0.24541	0.181903	0.903625	0.342188	0.265992	0.995268		-0.518105	0.609544	0.999572	-1.1057	0.305973	0.974861
ARID4B	-0.0600371	0.441745	0.999838	-0.192029	0.146335	0.954224		0.468111	0.282957	0.999572	0.600103	0.195395	0.866433
ARNT	0.0349527	0.53467	0.999838	0.0131485	0.889109	0.999596		0.405432	0.199162	0.999572	0.427236	0.201675	0.882502
ARSA	-0.0498633	0.559176	0.999838	0.143845	0.317411	0.999596		0.501874	0.293212	0.999572	0.308166	0.540793	0.997145
ARSB	-0.114072	0.234354	0.929657	0.172193	0.284162	0.999596		0.0059347	0.99106	0.999572	-0.28033	0.618003	0.997145
ART3	-0.037434	0.75445	0.999838	0.0411793	0.837553	0.999596		-0.0981887	0.882804	0.999572	-0.176802	0.802274	0.997145
ARTN	-0.0262111	0.604953	0.999838	0.163874	0.0588469	0.954224		-0.818705	0.00549812	0.171144	-1.00879	0.00146747	0.0564976
ASAH2	-0.17537	0.00322129	0.333962	0.0405611	0.669425	0.999596		0.818414	0.0122409	0.288846	0.602483	0.0762374	0.644713
ASGR1	-0.0745147	0.196796	0.903625	0.0155204	0.871545	0.999596		-0.0253716	0.93647	0.999572	-0.115407	0.732438	0.997145
ATF2	-0.0709964	0.284226	0.957722	0.161122	0.149926	0.954224		0.230646	0.530261	0.999572	-0.00147245	0.996977	0.998532
ATG4A	-0.062691	0.435646	0.999838	0.28585	0.0382894	0.954224		0.275798	0.537372	0.999572	-0.0727433	0.877748	0.997145
ATOX1	-0.0809821	0.46129	0.999838	0.105732	0.566172	0.999596		0.113075	0.852987	0.999572	-0.0736398	0.909327	0.997145
ATP5IF1	-0.395523	0.112288	0.903625	0.300906	0.466521	0.999596		-0.495977	0.716814	0.999572	-1.19241	0.412088	0.997145
ATP5PO	-0.176338	0.203725	0.903625	0.382371	0.102762	0.954224		-1.45852	0.0618533	0.701483	-2.01723	0.0162233	0.289447
ATP6AP2	0.00906537	0.827094	0.999838	0.00566039	0.935233	0.999596		0.239232	0.303403	0.999572	0.242637	0.324414	0.978057
ATP6V1D	0.0243276	0.588488	0.999838	0.0497903	0.509863	0.999596		-0.237179	0.34515	0.999572	-0.262642	0.324166	0.978057
ATP6V1F	-0.0812549	0.376038	0.98654	0.186297	0.228491	0.989976		0.559222	0.27501	0.999572	0.29167	0.589153	0.997145
ATXN10	-0.212301	0.247099	0.93601	0.158436	0.604612	0.999596		0.0403258	0.968255	0.999572	-0.330412	0.75845	0.997145
AXIN1	-0.211191	0.21876	0.915702	0.316755	0.271015	0.999596		-0.581803	0.540146	0.999572	-1.10975	0.272558	0.94552
AXL	-0.0113748	0.925732	0.999838	0.0798627	0.696886	0.999596		-0.166441	0.806533	0.999572	-0.257678	0.720632	0.997145
AZU1	-0.157267	0.253184	0.944917	0.00316135	0.988999	0.999596		-0.483862	0.525572	0.999572	-0.64429	0.425758	0.997145
B4GALT1	-0.042884	0.763968	0.999838	0.0657428	0.783903	0.999596		0.00758543	0.992385	0.999572	-0.101041	0.90452	0.997145
B4GAT1	0.00278614	0.98534	0.999838	-0.120188	0.637246	0.999596		0.61523	0.467536	0.999572	0.738204	0.411185	0.997145
BACH1	-0.0952903	0.374654	0.98654	0.359903	0.0498121	0.954224		-0.30004	0.614512	0.999572	-0.755233	0.234801	0.931417
BAG3	-0.0579562	0.405985	0.999838	0.0815858	0.485393	0.999596		-0.581549	0.137727	0.959496	-0.721091	0.083885	0.689459
BAG6	-0.0865759	0.193974	0.903625	0.291849	0.0112227	0.954224		-0.427297	0.248569	0.999572	-0.805721	0.0434045	0.495299
BAIAP2	0.0685374	0.515895	0.999838	0.346057	0.0552527	0.954224		-0.257244	0.660982	0.999572	-0.534764	0.391166	0.997145
BAMBI	-0.109007	0.0225883	0.811166	0.0732668	0.348918	0.999596		-0.367652	0.159133	0.997219	-0.549926	0.0493906	0.515662
BANK1	-0.352786	0.105099	0.903625	0.162949	0.651046	0.999596		-0.58557	0.624151	0.999572	-1.10131	0.385987	0.997145
BAX	-0.150579	0.470123	0.999838	0.610739	0.0854049	0.954224		-1.32384	0.256222	0.999572	-2.08516	0.0944393	0.734919
BCAM	0.00976997	0.929392	0.999838	0.0426058	0.817996	0.999596		0.229423	0.708827	0.999572	0.196587	0.76264	0.997145
BCAN	-0.00405599	0.93984	0.999838	0.047348	0.600295	0.999596		-0.460809	0.128696	0.939267	-0.512213	0.111532	0.789712
BCL2L11	-0.168358	0.113234	0.903625	0.0400804	0.819741	0.999596		-0.143667	0.805475	0.999572	-0.352105	0.569604	0.997145
BCR	-0.232403	0.155382	0.903625	0.433275	0.115585	0.954224		0.192997	0.830247	0.999572	-0.472681	0.620699	0.997145
BGN	0.319926	0.000424905	0.120947	-0.0914698	0.518886	0.999596		1.40463	0.00433857	0.154813	1.81603	0.000656665	0.03695
BID	0.0280788	0.800675	0.999838	0.195909	0.296938	0.999596		0.535301	0.389213	0.999572	0.367472	0.576064	0.997145
BIN2	-0.25302	0.140199	0.903625	0.106644	0.707806	0.999596		-0.295632	0.754012	0.999572	-0.655296	0.513035	0.997145
BIRC2	-0.079387	0.438973	0.999838	0.203814	0.238753	0.989976		-0.0436391	0.938881	0.999572	-0.32684	0.588535	0.997145
BLMH	-0.00498089	0.964316	0.999838	0.127395	0.49664	0.999596		0.131937	0.831491	0.999572	-0.000438968	0.999467	0.999467
BLVRB	-0.0624902	0.611776	0.999838	0.0575813	0.780339	0.999596		0.361729	0.597775	0.999572	0.241657	0.739201	0.997145
BMP4	-0.0957124	0.17841	0.903625	-0.0239166	0.839606	0.999596		-0.467921	0.236247	0.999572	-0.539717	0.198044	0.875343
BMP6	-0.127273	0.0895719	0.903625	0.324372	0.0115948	0.954224		-0.280779	0.495037	0.999572	-0.732424	0.0975182	0.746959
BOC	-0.06891	0.238653	0.929657	0.0578314	0.553392	0.999596		-0.211644	0.513307	0.999572	-0.338386	0.325573	0.978057
BPIFB1	-0.068405	0.634633	0.999838	-0.179681	0.457995	0.999596		0.889532	0.269832	0.999572	1.00081	0.241845	0.931417
BRK1	-0.118218	0.121015	0.903625	-0.0758717	0.548533	0.999596		-0.192875	0.645332	0.999572	-0.235221	0.596512	0.997145
BSG	-0.0425838	0.388375	0.987525	0.105619	0.204819	0.989976		-0.23102	0.400546	0.999572	-0.379223	0.195436	0.866433
BST1	-0.0165542	0.880454	0.999838	-0.0307016	0.868044	0.999596		0.614799	0.318543	0.999572	0.628947	0.33544	0.994291
BST2	0.0776723	0.527894	0.999838	0.061145	0.766817	0.999596		0.117597	0.863424	0.999572	0.134124	0.853136	0.997145
BTC	0.00535677	0.943773	0.999838	0.0202235	0.87399	0.999596		-0.00541285	0.989787	0.999572	-0.0202796	0.963907	0.997145
BTN2A1	-0.0424298	0.722554	0.999838	0.0296537	0.88242	0.999596		-0.266301	0.689047	0.999572	-0.338385	0.631528	0.997145
BTN3A2	-0.107271	0.0471751	0.86589	0.107343	0.229871	0.989976		0.121767	0.67906	0.999572	-0.0928473	0.765837	0.997145
C19orf12	-0.0545557	0.382885	0.98654	-0.142732	0.176566	0.989976		0.25469	0.463793	0.999572	0.342866	0.352978	0.997145
C1QA	0.0447956	0.143544	0.903625	0.0192357	0.705002	0.999596		0.265448	0.120129	0.908423	0.291008	0.108232	0.783877
C1QTNF1	0.0925315	0.661751	0.999838	0.370696	0.298983	0.999596		0.834484	0.479348	0.999572	0.556319	0.65578	0.997145
C2	-0.0479868	0.733014	0.999838	0.00110891	0.996251	0.999596		0.29452	0.706939	0.999572	0.245425	0.767448	0.997145
C2CD2L	-0.00661956	0.954642	0.999838	0.0248932	0.898621	0.999596		-0.827016	0.206093	0.999572	-0.858528	0.215358	0.913242
C4BPB	0.0509826	0.713756	0.999838	-0.12569	0.590437	0.999596		0.990164	0.204623	0.999572	1.16684	0.159312	0.84896
CA1	-0.0688225	0.639001	0.999838	-0.00588642	0.980908	0.999596		0.984385	0.231492	0.999572	0.921449	0.289706	0.964373
CA11	-0.0523037	0.191886	0.903625	0.185093	0.00772248	0.954224		-0.491831	0.0303613	0.488116	-0.729228	0.00311199	0.101174
CA12	-0.0484424	0.383523	0.98654	0.12349	0.188265	0.989976		-0.327911	0.290413	0.999572	-0.499844	0.130988	0.810121
CA13	-0.338806	0.0840707	0.903625	0.195199	0.547091	0.999596		-0.371578	0.72928	0.999572	-0.905582	0.427496	0.997145
CA14	-0.0409197	0.360374	0.98654	0.0323892	0.665083	0.999596		-0.28073	0.260932	0.999572	-0.354039	0.182299	0.866433
CA2	-0.11285	0.495318	0.999838	0.153436	0.580414	0.999596		1.34127	0.149354	0.990145	1.07498	0.273066	0.94552
CA3	0.0100463	0.94339	0.999838	0.247788	0.299841	0.999596		0.398519	0.613432	0.999572	0.160776	0.847308	0.997145
CA4	-0.0707994	0.532174	0.999838	0.057383	0.762552	0.999596		0.12213	0.84622	0.999572	-0.00605272	0.992762	0.997765
CA5A	-0.0339089	0.795433	0.999838	0.0486453	0.824642	0.999596		-0.0387251	0.957573	0.999572	-0.121279	0.875097	0.997145
CA6	-0.0768644	0.550647	0.999838	0.118767	0.582682	0.999596		0.480053	0.50345	0.999572	0.284422	0.707869	0.997145
CA9	-0.00477883	0.940149	0.999838	0.0606849	0.570783	0.999596		-0.370421	0.298944	0.999572	-0.435884	0.249474	0.931417
CALB1	-0.0517266	0.318449	0.979393	-0.0266882	0.757897	0.999596		-0.424756	0.143875	0.983596	-0.449795	0.144188	0.810121
CALB2	-0.0656734	0.398197	0.995711	0.152488	0.244372	0.989976		0.459616	0.289418	0.999572	0.241455	0.597671	0.997145
CALCA	0.000239261	0.996997	0.999838	0.0763419	0.475737	0.999596		-0.0313162	0.929505	0.999572	-0.107419	0.774718	0.997145
CALCOCO1	-0.369781	0.120457	0.903625	0.186388	0.636711	0.999596		-0.128908	0.921447	0.999572	-0.685077	0.621433	0.997145
CAMKK1	-0.108793	0.0841305	0.903625	0.251268	0.0192231	0.954224		-0.906796	0.0113018	0.280247	-1.26686	0.00113036	0.0480162
CANT1	-0.101675	0.411195	0.999838	0.100429	0.627832	0.999596		-0.330716	0.630273	0.999572	-0.532819	0.465118	0.997145
CAPG	-0.046529	0.376963	0.98654	-0.00276894	0.9749	0.999596		-0.289351	0.324285	0.999572	-0.333111	0.284777	0.959952
CARHSP1	-0.136046	0.0934612	0.903625	-0.0506719	0.705378	0.999596		0.460385	0.302952	0.999572	0.375011	0.427334	0.997145
CASC4	-0.0647101	0.547169	0.999838	0.0349656	0.846067	0.999596		0.122263	0.837827	0.999572	0.0225875	0.971532	0.997145
CASP1	-0.0597921	0.516034	0.999838	0.0913347	0.554371	0.999596		-0.450616	0.380317	0.999572	-0.601743	0.270224	0.943526
CASP10	-0.106832	0.49869	0.999838	0.143312	0.588403	0.999596		0.879569	0.318626	0.999572	0.629426	0.499338	0.997145
CASP2	-0.0729602	0.583319	0.999838	0.110177	0.621587	0.999596		-0.614445	0.407761	0.999572	-0.797582	0.31157	0.978057
CASP3	-0.224381	0.193696	0.903625	0.321513	0.265994	0.995268		-0.14424	0.87955	0.999572	-0.690135	0.495002	0.997145
CASP8	-0.125752	0.244789	0.93601	0.0727599	0.686442	0.999596		0.292517	0.624757	0.999572	0.0940053	0.881943	0.997145
CBLIF	0.00736395	0.952636	0.999838	0.0498691	0.810693	0.999596		0.708348	0.307755	0.999572	0.665843	0.365033	0.997145
CBLN4	-0.0944406	0.0717185	0.899664	-0.0287358	0.73951	0.999596		0.463464	0.110948	0.908423	0.397759	0.194511	0.866433
CC2D1A	-0.132365	0.391171	0.988398	0.398077	0.128027	0.954224		-0.381039	0.656498	0.999572	-0.91148	0.31772	0.978057
CCDC80	-0.09501	0.532608	0.999838	0.203455	0.426683	0.999596		-1.081	0.205464	0.999572	-1.37947	0.128952	0.810121
CCL11	-0.0319423	0.493347	0.999838	0.0245014	0.753772	0.999596		0.65818	0.014169	0.312151	0.601737	0.0327919	0.440134
CCL13	-0.18674	0.0237053	0.811166	0.12335	0.361306	0.999596		-0.450881	0.314874	0.999572	-0.760971	0.112651	0.789712
CCL14	-0.0151428	0.9161	0.999838	0.0492693	0.838241	0.999596		0.150237	0.851114	0.999572	0.085825	0.9194	0.997145
CCL15	-0.045056	0.752192	0.999838	0.114145	0.63397	0.999596		-0.706586	0.375732	0.999572	-0.865787	0.306518	0.974861
CCL16	0.00691428	0.963163	0.999838	0.0745253	0.766938	0.999596		0.243477	0.770321	0.999572	0.175866	0.842234	0.997145
CCL17	-0.0763871	0.590993	0.999838	0.534269	0.0292141	0.954224		-0.714481	0.368105	0.999572	-1.32514	0.118742	0.789712
CCL18	-0.0262656	0.845121	0.999838	0.134095	0.553183	0.999596		0.502938	0.502727	0.999572	0.342577	0.666163	0.997145
CCL19	0.0268062	0.855463	0.999838	0.408455	0.103518	0.954224		-0.343179	0.675594	0.999572	-0.724827	0.405701	0.997145
CCL2	-0.00445601	0.942486	0.999838	0.0478447	0.644885	0.999596		-0.0840706	0.806925	0.999572	-0.136371	0.708486	0.997145
CCL20	0.0683635	0.562998	0.999838	0.134909	0.496877	0.999596		0.37122	0.572655	0.999572	0.304674	0.661954	0.997145
CCL21	0.0375485	0.798609	0.999838	0.121834	0.622265	0.999596		-0.189557	0.817035	0.999572	-0.273843	0.752541	0.997145
CCL22	0.0498321	0.790682	0.999838	0.140574	0.655826	0.999596		-0.260001	0.803561	0.999572	-0.350743	0.751585	0.997145
CCL23	-0.0717021	0.664029	0.999838	0.0567345	0.837647	0.999596		-0.227958	0.803974	0.999572	-0.356395	0.714364	0.997145
CCL24	-0.160967	0.30156	0.971769	0.179645	0.490696	0.999596		0.102697	0.905185	0.999572	-0.237915	0.794633	0.997145
CCL25	0.0155214	0.733921	0.999838	0.0482367	0.52985	0.999596		0.39022	0.129701	0.939267	0.357504	0.188738	0.866433
CCL26	0.0261739	0.822519	0.999838	-0.0786682	0.688174	0.999596		0.784571	0.230987	0.999572	0.889414	0.200638	0.882502
CCL27	0.0136687	0.946694	0.999838	0.0607045	0.859629	0.999596		0.624382	0.583981	0.999572	0.577347	0.632678	0.997145
CCL28	-0.0488316	0.601687	0.999838	0.379865	0.0190268	0.954224		0.288298	0.580002	0.999572	-0.140399	0.798996	0.997145
CCL3	0.0859224	0.200517	0.903625	0.0486658	0.66314	0.999596		-0.311183	0.402444	0.999572	-0.273926	0.486228	0.997145
CCL4	0.0689328	0.602606	0.999838	0.0449558	0.839494	0.999596		-0.369434	0.616213	0.999572	-0.345457	0.658205	0.997145
CCL5	-0.263092	0.161203	0.903625	0.804748	0.0128005	0.954224		-3.11845	0.00407099	0.152714	-4.18629	0.000393633	0.0313535
CCL7	0.0368904	0.583689	0.999838	0.00711326	0.949724	0.999596		0.720481	0.0593404	0.69452	0.750258	0.063724	0.586341
CCL8	-0.0536943	0.329821	0.983288	0.162687	0.0823128	0.954224		0.040826	0.893556	0.999572	-0.175556	0.587794	0.997145
CCN1	-0.00175561	0.982676	0.999838	0.166425	0.22414	0.989976		0.396621	0.38042	0.999572	0.22844	0.632504	0.997145
CCN2	-0.0645825	0.59455	0.999838	0.343098	0.0969143	0.954224		-0.729378	0.282767	0.999572	-1.13706	0.116904	0.789712
CCN3	-0.116561	0.368834	0.98654	0.136448	0.529891	0.999596		-0.819937	0.257542	0.999572	-1.07295	0.163745	0.855565
CCS	-0.064586	0.485479	0.999838	0.011435	0.941192	0.999596		0.753607	0.147623	0.990145	0.677586	0.217707	0.917885
CCT5	-0.111753	0.139317	0.903625	0.271879	0.0345496	0.954224		-0.0350698	0.93274	0.999572	-0.418702	0.344227	0.996166
CD109	0.0110328	0.925126	0.999838	0.108327	0.583195	0.999596		-0.243735	0.709441	0.999572	-0.341029	0.622979	0.997145
CD14	-0.00956886	0.966375	0.999838	-0.111307	0.77032	0.999596		0.0111598	0.992955	0.999572	0.112898	0.932828	0.997145
CD160	-0.0524351	0.3548	0.98654	0.0301413	0.750293	0.999596		0.136806	0.66334	0.999572	0.0542298	0.870539	0.997145
CD163	0.0839806	0.499292	0.999838	0.123554	0.553545	0.999596		0.622881	0.369111	0.999572	0.583307	0.426938	0.997145
CD164	-0.0213433	0.773368	0.999838	0.0916355	0.462629	0.999596		0.239624	0.562034	0.999572	0.126645	0.772135	0.997145
CD177	0.0379276	0.736405	0.999838	0.0478278	0.800321	0.999596		-0.582738	0.355032	0.999572	-0.592638	0.374613	0.997145
CD1C	-0.0898216	0.406422	0.999838	0.03782	0.834433	0.999596		0.285005	0.635202	0.999572	0.157364	0.804595	0.997145
CD200	-0.0958281	0.104187	0.903625	-0.065402	0.503374	0.999596		0.167764	0.604385	0.999572	0.137337	0.688816	0.997145
CD200R1	-0.110141	0.0589537	0.899664	0.00483434	0.959782	0.999596		0.125497	0.693329	0.999572	0.0105214	0.975091	0.997145
CD207	-0.0438784	0.361592	0.98654	0.205035	0.0138218	0.954224		-0.0934089	0.726125	0.999572	-0.342323	0.229398	0.931417
CD209	-0.0627922	0.617075	0.999838	0.094185	0.654962	0.999596		-0.835554	0.235282	0.999572	-0.992531	0.184335	0.866433
CD22	-0.0253472	0.560433	0.999838	0.0384829	0.598387	0.999596		0.23332	0.337437	0.999572	0.16949	0.509651	0.997145
CD244	0.00868381	0.91732	0.999838	0.110124	0.434541	0.999596		0.527206	0.261158	0.999572	0.425766	0.390395	0.997145
CD27	-0.0484855	0.715038	0.999838	-0.0454115	0.838506	0.999596		-0.325131	0.660252	0.999572	-0.328204	0.675414	0.997145
CD274	-0.0634725	0.56547	0.999838	0.0897765	0.628023	0.999596		-0.522544	0.396506	0.999572	-0.675793	0.30181	0.974213
CD276	-0.0486609	0.685307	0.999838	0.0436833	0.828328	0.999596		-0.198665	0.766257	0.999572	-0.29101	0.681298	0.997145
CD28	-0.0566532	0.3865	0.987525	0.0833781	0.447277	0.999596		-0.276907	0.446668	0.999572	-0.416938	0.281272	0.958871
CD2AP	-0.174101	0.176263	0.903625	0.285372	0.186475	0.989976		0.0488971	0.945028	0.999572	-0.410577	0.585498	0.997145
CD300C	0.0131593	0.910514	0.999838	0.0105578	0.957161	0.999596		-0.687812	0.294468	0.999572	-0.685211	0.32403	0.978057
CD300E	-0.0176665	0.720748	0.999838	0.134154	0.110908	0.954224		-0.370938	0.181886	0.999572	-0.522759	0.0781716	0.65727
CD300LF	-0.0287434	0.571752	0.999838	0.0177425	0.835025	0.999596		-0.142291	0.614987	0.999572	-0.188777	0.529278	0.997145
CD300LG	0.00798727	0.940868	0.999838	0.158938	0.381381	0.999596		0.033453	0.9555	0.999572	-0.117497	0.853309	0.997145
CD302	-0.0893679	0.119777	0.903625	0.0919568	0.33605	0.999596		0.304693	0.336509	0.999572	0.123369	0.712214	0.997145
CD33	0.0137504	0.905969	0.999838	-0.0368007	0.850644	0.999596		0.679352	0.297589	0.999572	0.729903	0.291061	0.964373
CD34	-0.0728628	0.554686	0.999838	-0.0611121	0.767533	0.999596		0.607681	0.377415	0.999572	0.59593	0.41376	0.997145
CD38	-0.111859	0.045473	0.86589	0.105061	0.255461	0.989976		0.218492	0.473778	0.999572	0.00157228	0.996107	0.998532
CD4	-0.0792098	0.151826	0.903625	0.135705	0.143787	0.954224		-0.169735	0.577358	0.999572	-0.384649	0.236433	0.931417
CD40	-0.0742826	0.524457	0.999838	0.257466	0.192181	0.989976		0.106325	0.869737	0.999572	-0.225423	0.742977	0.997145
CD40LG	-0.148791	0.425322	0.999838	0.27996	0.372022	0.999596		-0.0812711	0.937432	0.999572	-0.510023	0.642463	0.997145
CD46	-0.0672251	0.548446	0.999838	0.112475	0.549784	0.999596		-0.355847	0.56825	0.999572	-0.535547	0.418643	0.997145
CD48	0.0835218	0.505127	0.999838	-0.0132556	0.949632	0.999596		-0.0183077	0.979014	0.999572	0.0784697	0.91528	0.997145
CD5	-0.132793	0.0202531	0.805773	0.0517307	0.57875	0.999596		-0.190642	0.537457	0.999572	-0.375165	0.254741	0.931417
CD55	-0.0908708	0.446938	0.999838	0.0792036	0.692218	0.999596		-0.338825	0.609864	0.999572	-0.5089	0.470264	0.997145
CD58	-0.0216186	0.867999	0.999838	0.0327197	0.880887	0.999596		0.173464	0.810738	0.999572	0.119126	0.876656	0.997145
CD59	-0.0637892	0.608465	0.999838	0.118013	0.572513	0.999596		-0.00297618	0.99657	0.999572	-0.184779	0.801219	0.997145
CD6	-0.0805349	0.137773	0.903625	0.0273552	0.761093	0.999596		1.12378	0.000463634	0.0376831	1.01589	0.00235365	0.0800789
CD63	-0.109509	0.28011	0.957722	0.301812	0.0795487	0.954224		0.634571	0.261243	0.999572	0.22325	0.707354	0.997145
CD69	-0.372934	0.0751977	0.899664	0.199751	0.563767	0.999596		-0.344532	0.763697	0.999572	-0.917217	0.451406	0.997145
CD70	-0.0481396	0.430496	0.999838	0.0660968	0.518569	0.999596		-0.765812	0.0280177	0.471148	-0.880048	0.0177389	0.301767
CD74	-0.0115147	0.925331	0.999838	-0.0186792	0.927838	0.999596		0.224673	0.742724	0.999572	0.231838	0.74926	0.997145
CD79B	-0.0742491	0.209585	0.909194	0.0607537	0.537977	0.999596		-0.305505	0.3518	0.999572	-0.440508	0.207158	0.89139
CD83	-0.0669678	0.26712	0.950843	0.0331915	0.741549	0.999596		-0.0341384	0.918491	0.999572	-0.134298	0.704267	0.997145
CD84	0.0342974	0.484989	0.999838	0.0523251	0.525477	0.999596		-0.32878	0.231838	0.999572	-0.346807	0.233995	0.931417
CD8A	-0.165428	0.284544	0.957722	-0.0528288	0.83765	0.999596		1.04172	0.227003	0.999572	0.92912	0.308082	0.97771
CD93	-0.134347	0.315792	0.979393	0.0983099	0.6604	0.999596		-0.462019	0.534032	0.999572	-0.694676	0.378725	0.997145
CD97	0.0108977	0.93874	0.999838	0.0648777	0.785285	0.999596		0.451981	0.567716	0.999572	0.398001	0.63474	0.997145
CD99	-0.0510161	0.684829	0.999838	0.0778425	0.712146	0.999596		-0.114842	0.869547	0.999572	-0.243701	0.742387	0.997145
CD99L2	0.00695282	0.958601	0.999838	0.0960708	0.669518	0.999596		0.18127	0.808014	0.999572	0.092152	0.907186	0.997145
CDC27	-0.0837368	0.237153	0.929657	0.00145572	0.990152	0.999596		0.486014	0.218158	0.999572	0.400821	0.336237	0.994291
CDC37	-0.182913	0.22591	0.925787	0.315063	0.214254	0.989976		0.582987	0.485666	0.999572	0.0850113	0.923361	0.997145
CDCP1	-0.0182521	0.761205	0.999838	0.038844	0.700138	0.999596		-0.135885	0.684607	0.999572	-0.192982	0.586518	0.997145
CDH1	-0.0626719	0.634792	0.999838	0.0238316	0.914212	0.999596		0.158754	0.828731	0.999572	0.072251	0.925967	0.997145
CDH15	0.0124614	0.916852	0.999838	0.116324	0.562307	0.999596		1.60637	0.0192765	0.381517	1.50251	0.0375633	0.465721
CDH17	-0.0406301	0.766519	0.999838	0.0659456	0.77404	0.999596		0.30955	0.684648	0.999572	0.202975	0.801484	0.997145
CDH2	-0.0452184	0.761414	0.999838	0.0376068	0.880385	0.999596		0.697516	0.401928	0.999572	0.614691	0.485264	0.997145
CDH3	-0.0119129	0.926643	0.999838	-0.0350885	0.871682	0.999596		-0.208921	0.771915	0.999572	-0.185745	0.807843	0.997145
CDH5	-0.0584877	0.691823	0.999838	-0.0038446	0.987605	0.999596		0.24845	0.762245	0.999572	0.193807	0.823742	0.997145
CDH6	0.0241065	0.839883	0.999838	0.0938723	0.63966	0.999596		-0.706069	0.290891	0.999572	-0.775835	0.273729	0.94552
CDHR1	-0.0748309	0.121846	0.903625	0.0672996	0.402521	0.999596		0.436839	0.105262	0.902327	0.294709	0.298068	0.973963
CDHR2	-0.0197347	0.688804	0.999838	0.0433879	0.600185	0.999596		1.17978	8.77e-05	0.0149118	1.11666	0.000368089	0.0313535
CDHR5	-0.00208078	0.986605	0.999838	0.071938	0.729698	0.999596		-1.00745	0.149232	0.990145	-1.08147	0.144179	0.810121
CDKN1A	-0.251034	0.199999	0.903625	0.258566	0.428929	0.999596		0.0863564	0.93628	0.999572	-0.423243	0.711804	0.997145
CDKN2D	-0.239612	0.234492	0.929657	0.132548	0.693093	0.999596		0.494326	0.65728	0.999572	0.122165	0.917508	0.997145
CDNF	-0.102806	0.0743813	0.899664	0.149391	0.120762	0.954224		0.224165	0.47777	0.999572	-0.0280327	0.933048	0.997145
CDON	-0.0649198	0.671966	0.999838	-0.0393011	0.878522	0.999596		-0.158144	0.852896	0.999572	-0.183762	0.838903	0.997145
CDSN	0.00479166	0.926911	0.999838	0.0726939	0.408962	0.999596		-0.00692993	0.980989	0.999572	-0.0748322	0.808228	0.997145
CEACAM1	0.0146538	0.90607	0.999838	-0.0897691	0.667079	0.999596		0.583741	0.400456	0.999572	0.688164	0.35011	0.997145
CEACAM21	-0.0202687	0.712809	0.999838	0.0413592	0.654697	0.999596		0.798596	0.0120343	0.288626	0.736968	0.0274153	0.387816
CEACAM3	-0.0396052	0.656016	0.999838	-0.0100566	0.946224	0.999596		0.212844	0.667222	0.999572	0.183295	0.726706	0.997145
CEACAM5	-0.023016	0.709314	0.999838	0.137167	0.189809	0.989976		-0.523434	0.132646	0.939267	-0.683617	0.0656526	0.594818
CEACAM8	-0.19989	0.0203784	0.805773	0.0265325	0.849874	0.999596		0.307295	0.509621	0.999572	0.0808726	0.869616	0.997145
CEBPB	-0.0922797	0.175335	0.903625	-0.0674512	0.551666	0.999596		0.754414	0.0492775	0.655391	0.729586	0.071728	0.620935
CELA3A	0.107399	0.448261	0.999838	0.0674604	0.77598	0.999596		0.911108	0.249999	0.999572	0.951046	0.257094	0.931417
CEP164	-0.163998	0.0123634	0.69568	0.0802283	0.450826	0.999596		-1.98636	1.06e-06	0.000774082	-2.23059	3.41e-07	0.000249362
CEP85	-0.146798	0.235604	0.929657	0.242439	0.243164	0.989976		0.490361	0.474408	0.999572	0.101125	0.888978	0.997145
CERT	-0.286055	0.213422	0.912971	-0.150315	0.694567	0.999596		1.38133	0.27947	0.999572	1.24559	0.35656	0.997145
CES1	-0.16295	0.279822	0.957722	0.232882	0.356649	0.999596		0.428832	0.607576	0.999572	0.0329997	0.970209	0.997145
CES2	-0.10094	0.147193	0.903625	0.16414	0.159986	0.963205		-0.202597	0.597385	0.999572	-0.467677	0.252833	0.931417
CES3	-0.150279	0.00401989	0.367568	0.13641	0.107567	0.954224		-0.492893	0.0804061	0.814761	-0.779583	0.0105986	0.230747
CETN2	-0.0511119	0.669555	0.999838	0.116117	0.56393	0.999596		0.417307	0.531949	0.999572	0.250078	0.723355	0.997145
CFC1	-0.122137	0.0933531	0.903625	0.063911	0.595487	0.999596		0.532646	0.185966	0.999572	0.346597	0.41378	0.997145
CGA	-0.0265582	0.83048	0.999838	0.170475	0.41472	0.999596		-0.258868	0.707972	0.999572	-0.455901	0.534226	0.997145
CGREF1	-0.0854557	0.394409	0.99315	0.0116103	0.944817	0.999596		-0.370951	0.505996	0.999572	-0.468017	0.42899	0.997145
CHAC2	-0.0483391	0.483492	0.999838	0.330727	0.00616224	0.901536		-1.64298	9.17e-05	0.0149118	-2.02205	9.74e-06	0.00356301
CHEK2	-0.0942793	0.447229	0.999838	-0.0301939	0.884339	0.999596		0.290318	0.673505	0.999572	0.226233	0.756593	0.997145
CHGB	0.0284253	0.843567	0.999838	0.0105173	0.965301	0.999596		-0.0336808	0.966496	0.999572	-0.0157728	0.985191	0.997464
CHI3L1	-0.141732	0.363622	0.98654	0.00864201	0.973549	0.999596		0.272851	0.752412	0.999572	0.122476	0.893658	0.997145
CHIT1	-0.0801163	0.484261	0.999838	0.0450541	0.814279	0.999596		-0.768704	0.230653	0.999572	-0.893874	0.189185	0.866433
CHL1	-0.0339514	0.792888	0.999838	0.00465537	0.982883	0.999596		0.219814	0.760159	0.999572	0.181207	0.812263	0.997145
CHMP1A	-0.184436	0.279021	0.957722	0.148683	0.60126	0.999596		-0.35314	0.708009	0.999572	-0.686259	0.493068	0.997145
CHRDL1	0.00971609	0.953288	0.999838	0.203386	0.466499	0.999596		-0.263389	0.775583	0.999572	-0.457058	0.640919	0.997145
CHRDL2	-0.125338	0.46282	0.999838	0.166322	0.561203	0.999596		-0.4269	0.652688	0.999572	-0.71856	0.475555	0.997145
CIAPIN1	-0.13308	0.230129	0.92858	0.234708	0.207798	0.989976		0.405206	0.509162	0.999572	0.0374172	0.954015	0.997145
CKAP4	-0.0410718	0.42397	0.999838	-0.00913787	0.9153	0.999596		-0.245758	0.390465	0.999572	-0.277692	0.360152	0.997145
CKMT1A_CKMT1B	0.188158	0.301288	0.971769	0.161041	0.596495	0.999596		-0.273738	0.78587	0.999572	-0.246621	0.817329	0.997145
CLC	0.107715	0.259458	0.94751	-0.00488238	0.975528	0.999596		-1.54723	0.00514661	0.163685	-1.43463	0.0133952	0.264827
CLEC10A	-0.0986505	0.08836	0.903625	0.0680059	0.477854	0.999596		0.606375	0.0608598	0.701086	0.439719	0.194764	0.866433
CLEC11A	0.142693	0.383692	0.98654	0.183772	0.503168	0.999596		0.594838	0.513443	0.999572	0.553759	0.565725	0.997145
CLEC14A	-0.027452	0.814258	0.999838	-0.0308466	0.875023	0.999596		0.257443	0.692493	0.999572	0.260837	0.705348	0.997145
CLEC1A	-0.132832	0.0392058	0.86589	0.179391	0.0942839	0.954224		-0.19811	0.57184	0.999572	-0.510333	0.17326	0.866433
CLEC1B	-0.234283	0.202784	0.903625	0.459519	0.138064	0.954224		-0.945712	0.353639	0.999572	-1.63951	0.132376	0.810121
CLEC4A	-0.0726568	0.192367	0.903625	0.00594327	0.948846	0.999596		0.090557	0.7683	0.999572	0.0119569	0.970707	0.997145
CLEC4C	-0.0394421	0.413031	0.999838	0.0858945	0.289569	0.999596		0.035063	0.895618	0.999572	-0.0902736	0.750053	0.997145
CLEC4D	-0.127219	0.0269814	0.839868	0.172486	0.0712569	0.954224		-0.956785	0.0034694	0.150772	-1.25649	0.000407188	0.0313535
CLEC4G	-0.230156	0.00190286	0.278388	0.112194	0.342117	0.999596		-0.113904	0.770137	0.999572	-0.456254	0.272575	0.94552
CLEC5A	-0.0608036	0.632752	0.999838	0.0815868	0.702363	0.999596		-0.599132	0.399063	0.999572	-0.741523	0.325438	0.978057
CLEC6A	-0.051966	0.437788	0.999838	-0.0518357	0.644006	0.999596		0.893074	0.0199323	0.388813	0.892944	0.0275686	0.387816
CLEC7A	-0.000515139	0.990099	0.999838	0.00496491	0.943205	0.999596		-0.426899	0.0700509	0.748062	-0.432379	0.0828943	0.685166
CLIP2	-0.431024	0.131275	0.903625	0.0732479	0.876975	0.999596		-0.0121854	0.993804	0.999572	-0.516457	0.756256	0.997145
CLMP	-0.0651822	0.0698833	0.899664	0.0571927	0.336681	0.999596		-0.328698	0.0994922	0.879648	-0.451073	0.0347643	0.455934
CLPP	-0.332375	0.197545	0.903625	0.265041	0.537425	0.999596		0.128455	0.928035	0.999572	-0.46896	0.755829	0.997145
CLPS	0.121173	0.420836	0.999838	0.0886947	0.724789	0.999596		-0.930944	0.2683	0.999572	-0.898466	0.312824	0.978057
CLSPN	-0.00507141	0.943144	0.999838	0.0458314	0.701267	0.999596		0.78505	0.0524562	0.675651	0.734147	0.0855258	0.695887
CLSTN1	-0.0571757	0.556869	0.999838	0.0863192	0.597118	0.999596		0.341156	0.529077	0.999572	0.197662	0.73035	0.997145
CLSTN2	-0.0406725	0.371239	0.98654	-0.00910346	0.904668	0.999596		0.441474	0.0852428	0.831401	0.409905	0.130074	0.810121
CLTA	-0.0467635	0.592392	0.999838	0.100313	0.494368	0.999596		-0.0119459	0.98037	0.999572	-0.159022	0.757412	0.997145
CLUL1	-0.0162255	0.890449	0.999838	-0.0522844	0.791544	0.999596		0.401478	0.541305	0.999572	0.437537	0.529962	0.997145
CNDP1	-0.00257336	0.983173	0.999838	0.110343	0.590711	0.999596		0.0802215	0.906004	0.999572	-0.0326948	0.963779	0.997145
CNPY2	-0.0976963	0.233655	0.929657	0.029672	0.828039	0.999596		0.15922	0.725376	0.999572	0.0318521	0.947095	0.997145
CNPY4	-0.223065	0.0888581	0.903625	0.302397	0.166968	0.984975		0.0538032	0.940235	0.999572	-0.471659	0.536051	0.997145
CNST	-0.40383	0.0611571	0.899664	0.293514	0.409768	0.999596		-0.43163	0.713874	0.999572	-1.12897	0.367413	0.997145
CNTN1	-0.0605953	0.680883	0.999838	0.0301146	0.90301	0.999596		-0.163005	0.84238	0.999572	-0.253715	0.770313	0.997145
CNTN2	-0.0637165	0.205678	0.903625	-0.00680869	0.935191	0.999596		0.0479079	0.863052	0.999572	-0.00899989	0.975604	0.997145
CNTN3	-0.061753	0.625884	0.999838	0.0318312	0.880855	0.999596		1.13446	0.112483	0.908423	1.04087	0.167875	0.856303
CNTN4	-0.0185272	0.87548	0.999838	0.104516	0.599027	0.999596		0.464632	0.481515	0.999572	0.341588	0.624835	0.997145
CNTN5	-0.0276259	0.804418	0.999838	0.0306554	0.869951	0.999596		0.235621	0.704572	0.999572	0.17734	0.787636	0.997145
CNTNAP2	-0.0850268	0.09547	0.903625	0.145689	0.089027	0.954224		0.445511	0.115986	0.908423	0.214796	0.469473	0.997145
COL18A1	-0.0246332	0.837326	0.999838	0.133928	0.507077	0.999596		-0.000118739	0.999858	0.999858	-0.15868	0.822657	0.997145
COL1A1	0.0554158	0.461319	0.999838	0.0849297	0.501014	0.999596		-0.708963	0.0948345	0.867143	-0.738477	0.100447	0.757495
COL4A1	-0.026041	0.879992	0.999838	0.0160048	0.955915	0.999596		-0.206382	0.829863	0.999572	-0.248428	0.807199	0.997145
COL6A3	-0.0791234	0.624426	0.999838	0.145419	0.592065	0.999596		-0.962634	0.287235	0.999572	-1.18718	0.216637	0.916009
COL9A1	-0.0778008	0.187806	0.903625	0.0217523	0.824669	0.999596		0.138447	0.670965	0.999572	0.0388944	0.91025	0.997145
COLEC12	-0.022255	0.863911	0.999838	0.116253	0.594356	0.999596		-0.302468	0.675927	0.999572	-0.440975	0.565601	0.997145
COMP	0.0371891	0.793766	0.999838	0.0288473	0.903823	0.999596		-0.455795	0.565575	0.999572	-0.447453	0.594459	0.997145
COMT	-0.128627	0.373854	0.98654	0.387798	0.113863	0.954224		0.156874	0.844879	0.999572	-0.359551	0.672449	0.997145
COPE	-0.00872479	0.881147	0.999838	-0.135015	0.172744	0.989976		0.019828	0.951332	0.999572	0.146119	0.671591	0.997145
CORO1A	-0.207436	0.186958	0.903625	0.177423	0.498127	0.999596		0.172736	0.841989	0.999572	-0.212123	0.817334	0.997145
COX5B	-0.219422	0.369025	0.98654	0.280364	0.493293	0.999596		-0.679212	0.616333	0.999572	-1.179	0.412983	0.997145
CPA1	0.000590616	0.996443	0.999838	0.0508932	0.81905	0.999596		0.295004	0.689474	0.999572	0.244701	0.754395	0.997145
CPA2	0.126119	0.382663	0.98654	0.245401	0.312335	0.999596		-0.224365	0.779432	0.999572	-0.343647	0.68581	0.997145
CPB1	0.0971856	0.447055	0.999838	0.0399475	0.851846	0.999596		0.690653	0.332834	0.999572	0.747891	0.32253	0.978057
CPE	-0.019901	0.812056	0.999838	-0.0564481	0.688051	0.999596		0.266507	0.568005	0.999572	0.303054	0.540218	0.997145
CPM	-0.0195882	0.890877	0.999838	0.109786	0.647292	0.999596		0.584792	0.463317	0.999572	0.455418	0.589403	0.997145
CPPED1	0.0109824	0.91355	0.999838	0.172559	0.31245	0.999596		0.437183	0.439219	0.999572	0.275606	0.644682	0.997145
CPVL	-0.0881233	0.276523	0.957722	-0.0459877	0.733557	0.999596		-0.0541636	0.903729	0.999572	-0.0962992	0.839229	0.997145
CPXM1	-0.0777597	0.430373	0.999838	0.319704	0.0577538	0.954224		-0.825884	0.136191	0.956564	-1.22335	0.0395927	0.474788
CR2	0.0863319	0.514706	0.999838	0.0421392	0.849412	0.999596		0.439056	0.551603	0.999572	0.483249	0.536436	0.997145
CRACR2A	-0.176719	0.294831	0.961001	0.300525	0.288674	0.999596		-0.665247	0.477236	0.999572	-1.14249	0.251667	0.931417
CRADD	-0.177901	0.243153	0.93601	0.330162	0.197734	0.989976		-0.210802	0.802358	0.999572	-0.718866	0.42218	0.997145
CREG1	-0.0975669	0.39951	0.995711	-0.00493797	0.979652	0.999596		0.92789	0.153336	0.997219	0.835261	0.223685	0.927539
CRELD2	-0.136696	0.303669	0.974273	0.0950436	0.668497	0.999596		-0.153216	0.834991	0.999572	-0.384955	0.62183	0.997145
CRH	0.0149972	0.822584	0.999838	-0.049451	0.659905	0.999596		0.76201	0.0456005	0.62349	0.826458	0.0409907	0.478459
CRHBP	-0.0334629	0.814686	0.999838	0.033744	0.888011	0.999596		0.0240982	0.975807	0.999572	-0.0431087	0.959176	0.997145
CRHR1	-0.129338	0.192977	0.903625	-0.0146213	0.929448	0.999596		-0.0460009	0.933065	0.999572	-0.160717	0.781957	0.997145
CRIM1	0.11433	0.345975	0.98654	-0.0495139	0.80699	0.999596		0.659743	0.32888	0.999572	0.823587	0.251126	0.931417
CRIP2	0.0799472	0.230623	0.92858	0.200537	0.0761979	0.954224		-0.347241	0.348136	0.999572	-0.467831	0.23445	0.931417
CRISP2	-0.0486614	0.285678	0.957722	0.00217748	0.977144	0.999596		0.434393	0.0901955	0.85133	0.383555	0.155946	0.840411
CRKL	-0.266021	0.134936	0.903625	0.297616	0.31562	0.999596		0.279248	0.775307	0.999572	-0.284389	0.783851	0.997145
CRLF1	-0.310612	0.0238415	0.811166	0.0307878	0.890637	0.999596		0.424856	0.567958	0.999572	0.0834562	0.915549	0.997145
CRNN	-0.134109	0.0267112	0.839868	-0.0439398	0.656556	0.999596		-0.971597	0.00465572	0.162174	-1.06177	0.00361448	0.11303
CRTAC1	0.108947	0.40103	0.997802	0.103705	0.632999	0.999596		-0.148321	0.836683	0.999572	-0.143078	0.851158	0.997145
CRTAM	-0.13005	0.0395835	0.86589	0.0107803	0.917017	0.999596		0.809598	0.0221691	0.410549	0.668767	0.0712205	0.620212
CRX	0.0344172	0.552901	0.999838	-0.0734457	0.451217	0.999596		0.216192	0.503421	0.999572	0.324055	0.345219	0.996166
CSF1	-0.15991	0.254208	0.945097	-0.0730011	0.754843	0.999596		0.199341	0.797072	0.999572	0.112433	0.89112	0.997145
CSF2RA	-0.0398061	0.381391	0.98654	0.0916139	0.231937	0.989976		0.591664	0.0228216	0.412197	0.460244	0.0902618	0.721601
CSF3	-0.0610467	0.513976	0.999838	0.211296	0.181893	0.989976		0.0730163	0.888234	0.999572	-0.199327	0.71752	0.997145
CST3	-0.0465322	0.759013	0.999838	0.00748031	0.976551	0.999596		0.0997488	0.905934	0.999572	0.0457363	0.959223	0.997145
CST5	-0.0405245	0.495275	0.999838	0.195634	0.0543642	0.954224		-0.483835	0.147521	0.990145	-0.719993	0.0443929	0.498361
CST6	-0.0650064	0.658568	0.999838	0.0612983	0.80382	0.999596		0.248777	0.761193	0.999572	0.122472	0.887685	0.997145
CST7	-0.10888	0.410609	0.999838	0.279592	0.210551	0.989976		0.284286	0.698712	0.999572	-0.104186	0.893442	0.997145
CSTB	-0.125104	0.31643	0.979393	0.0812373	0.696936	0.999596		0.122681	0.859149	0.999572	-0.0836604	0.90908	0.997145
CTF1	-0.0666326	0.591349	0.999838	0.0470397	0.821133	0.999596		1.44254	0.0413204	0.592664	1.32887	0.0744486	0.640696
CTRB1	0.0940411	0.46462	0.999838	-0.00558617	0.979292	0.999596		0.671741	0.349132	0.999572	0.771368	0.310786	0.978057
CTRC	0.191228	0.204243	0.903625	0.0131685	0.958073	0.999596		0.265785	0.749161	0.999572	0.443845	0.614696	0.997145
CTSB	0.10834	0.444318	0.999838	0.0414283	0.861233	0.999596		-0.6562	0.405636	0.999572	-0.589289	0.480519	0.997145
CTSC	0.000819888	0.995083	0.999838	-0.254993	0.257137	0.989976		1.25123	0.0965196	0.87707	1.50705	0.0600849	0.573761
CTSD	0.0272608	0.662417	0.999838	-0.0293512	0.779333	0.999596		0.192635	0.579778	0.999572	0.249247	0.49941	0.997145
CTSF	-0.0552777	0.689058	0.999838	0.0936922	0.686223	0.999596		0.497237	0.518616	0.999572	0.348267	0.669251	0.997145
CTSH	-0.125445	0.0804309	0.903625	0.154764	0.195223	0.989976		-1.3496	0.00123235	0.0783881	-1.62981	0.000292251	0.0313535
CTSL	0.0174371	0.886152	0.999838	-0.0771917	0.705963	0.999596		-0.383788	0.57208	0.999572	-0.289159	0.687657	0.997145
CTSO	-0.0397485	0.372892	0.98654	-0.0525078	0.482417	0.999596		0.634578	0.0133102	0.309093	0.647337	0.0169087	0.298042
CTSS	-0.0500166	0.653107	0.999838	0.069338	0.710419	0.999596		0.199702	0.747081	0.999572	0.080347	0.902509	0.997145
CTSV	0.0611339	0.269168	0.953494	-0.00594075	0.948634	0.999596		0.776847	0.0142395	0.312151	0.843922	0.0121316	0.246507
CTSZ	-0.0563983	0.56069	0.999838	0.0869448	0.593024	0.999596		-0.208331	0.699175	0.999572	-0.351674	0.538758	0.997145
CX3CL1	-0.0172217	0.785198	0.999838	-0.0443307	0.676186	0.999596		-0.0360469	0.91836	0.999572	-0.00893788	0.980867	0.997145
CXADR	0.0057482	0.927572	0.999838	0.0383948	0.717786	0.999596		-0.374841	0.290185	0.999572	-0.407488	0.278102	0.952842
CXCL1	-0.125596	0.290362	0.959574	0.275285	0.169369	0.987201		-0.404358	0.539175	0.999572	-0.805239	0.25118	0.931417
CXCL10	0.0226038	0.878329	0.999838	0.259057	0.298958	0.999596		0.369738	0.653228	0.999572	0.133286	0.878413	0.997145
CXCL11	-0.0924845	0.50246	0.999838	0.249141	0.283841	0.999596		0.353603	0.644685	0.999572	0.011978	0.988225	0.997713
CXCL12	-0.10236	0.119435	0.903625	-0.0427882	0.694351	0.999596		-0.183798	0.611013	0.999572	-0.24337	0.525464	0.997145
CXCL13	0.0243706	0.854283	0.999838	0.210577	0.346918	0.999596		0.172458	0.815455	0.999572	-0.0137484	0.985988	0.99758
CXCL14	-0.000932216	0.991431	0.999838	0.211465	0.151622	0.954224		0.0913486	0.850105	0.999572	-0.121049	0.813222	0.997145
CXCL16	-0.0384932	0.772679	0.999838	0.0477634	0.830887	0.999596		-0.138849	0.851504	0.999572	-0.225105	0.774655	0.997145
CXCL17	-0.0425866	0.615153	0.999838	-0.0996581	0.484039	0.999596		0.879468	0.0671193	0.740469	0.936539	0.065865	0.594818
CXCL3	-0.310092	0.0590394	0.899664	0.471522	0.0861022	0.954224		-3.12395	0.00106742	0.0743635	-3.90556	0.000158988	0.0211454
CXCL5	-0.283648	0.0921089	0.903625	0.469721	0.0964558	0.954224		-2.53652	0.00830494	0.247962	-3.28989	0.00152216	0.0571006
CXCL6	-0.179281	0.0461289	0.86589	0.268282	0.0741036	0.954224		0.521439	0.289377	0.999572	0.0738766	0.88664	0.997145
CXCL8	0.0026769	0.967838	0.999838	0.072866	0.514301	0.999596		0.08905	0.809691	0.999572	0.0188609	0.961601	0.997145
CXCL9	0.0552659	0.679957	0.999838	0.155753	0.489387	0.999596		0.426634	0.567705	0.999572	0.326148	0.679919	0.997145
DAB2	-0.200449	0.415586	0.999838	0.285644	0.489057	0.999596		-0.203604	0.881492	0.999572	-0.689696	0.634124	0.997145
DAG1	-0.0660531	0.573856	0.999838	0.133992	0.497144	0.999596		0.247435	0.70487	0.999572	0.0473895	0.945385	0.997145
DAPP1	-0.270633	0.289296	0.959574	0.343083	0.422284	0.999596		0.386366	0.784554	0.999572	-0.22735	0.879313	0.997145
DARS	-0.122146	0.494894	0.999838	0.275023	0.360995	0.999596		0.220066	0.824778	0.999572	-0.177104	0.866467	0.997145
DBI	-0.055662	0.677304	0.999838	0.211793	0.347577	0.999596		0.243353	0.743746	0.999572	-0.0241021	0.975614	0.997145
DBNL	-0.26358	0.121554	0.903625	0.21662	0.443616	0.999596		0.423006	0.651213	0.999572	-0.0571936	0.953953	0.997145
DCBLD2	-0.0468291	0.782808	0.999838	-0.150069	0.599166	0.999596		-0.0627272	0.947102	0.999572	0.0405123	0.967748	0.997145
DCN	-0.0361094	0.525652	0.999838	0.0492075	0.606132	0.999596		-0.0698585	0.825106	0.999572	-0.155175	0.643564	0.997145
DCTN1	-0.234572	0.145744	0.903625	0.229617	0.392436	0.999596		0.26822	0.762394	0.999572	-0.195969	0.834845	0.997145
DCTN2	0.0358055	0.623605	0.999838	0.0335838	0.783733	0.999596		0.0256991	0.949488	0.999572	0.0279208	0.948219	0.997145
DCTN6	-0.075543	0.58672	0.999838	0.145957	0.531783	0.999596		0.351901	0.649083	0.999572	0.130401	0.873453	0.997145
DCTPP1	-0.0159664	0.879997	0.999838	-0.0127795	0.942611	0.999596		0.129759	0.82561	0.999572	0.126572	0.839286	0.997145
DCXR	-0.101287	0.305251	0.975072	0.249449	0.135268	0.954224		0.435847	0.427006	0.999572	0.085111	0.883222	0.997145
DDAH1	-0.0292441	0.663775	0.999838	0.115598	0.308442	0.999596		-0.217455	0.561875	0.999572	-0.362297	0.363206	0.997145
DDC	-0.0338992	0.803431	0.999838	-0.00399743	0.986045	0.999596		-0.000874356	0.99908	0.999858	-0.0307762	0.96944	0.997145
DDR1	-0.0417757	0.74369	0.999838	0.00251053	0.990655	0.999596		0.106549	0.88088	0.999572	0.0622627	0.934142	0.997145
DDX58	-0.0638778	0.355462	0.98654	0.0492736	0.669908	0.999596		0.536734	0.165814	0.999572	0.423583	0.299697	0.974213
DECR1	-0.285247	0.285986	0.957722	0.3847	0.390234	0.999596		-1.04991	0.47895	0.999572	-1.71986	0.27575	0.949228
DEFA1_DEFA1B	-0.0149614	0.904583	0.999838	0.0672299	0.748433	0.999596		-0.385111	0.580097	0.999572	-0.467302	0.526676	0.997145
DEFB4A_DEFB4B	-0.154754	0.166217	0.903625	0.0970844	0.601389	0.999596		-2.43297	0.000262852	0.0240346	-2.68481	0.000158312	0.0211454
DFFA	-0.0358414	0.71968	0.999838	0.227325	0.17939	0.989976		-0.328577	0.555084	0.999572	-0.591743	0.317773	0.978057
DGKZ	0.0106323	0.859633	0.999838	0.229089	0.0274016	0.954224		0.058803	0.86056	0.999572	-0.159654	0.65302	0.997145
DIABLO	-0.302847	0.152173	0.903625	0.331422	0.347279	0.999596		-0.643228	0.581038	0.999572	-1.2775	0.303184	0.974213
DKK1	-0.151774	0.24717	0.93601	0.394897	0.0759754	0.954224		-0.50748	0.484888	0.999572	-1.05415	0.174428	0.866433
DKK3	0.0547967	0.710301	0.999838	-0.00806893	0.973987	0.999596		0.203322	0.804402	0.999572	0.266187	0.759699	0.997145
DKK4	-0.0952931	0.212018	0.909625	0.157315	0.219573	0.989976		0.270109	0.522386	0.999572	0.0175006	0.968731	0.997145
DKKL1	-0.0569481	0.256034	0.946669	0.0852568	0.310358	0.999596		-0.0978043	0.724268	0.999572	-0.240009	0.415504	0.997145
DLK1	-0.137703	0.286283	0.957722	0.150528	0.4858	0.999596		-0.0044468	0.995032	0.999572	-0.292677	0.69926	0.997145
DLL1	-0.0428231	0.772567	0.999838	0.0340178	0.891177	0.999596		0.0668993	0.935338	0.999572	-0.00994153	0.990923	0.997743
DNAJA2	-0.265321	0.19544	0.903625	0.253884	0.457569	0.999596		-0.125753	0.911384	0.999572	-0.644958	0.590773	0.997145
DNAJB1	-0.196023	0.171037	0.903625	0.353409	0.14219	0.954224		-0.183065	0.816478	0.999572	-0.732496	0.38289	0.997145
DNAJB8	-0.136625	0.0355019	0.865655	0.137426	0.200278	0.989976		-0.740848	0.0403278	0.588504	-1.0149	0.00907122	0.222058
DNER	-0.0451786	0.745748	0.999838	0.0384909	0.869232	0.999596		0.16242	0.834104	0.999572	0.0787505	0.923648	0.997145
DNMBP	-0.11111	0.294935	0.961001	0.199112	0.263978	0.995268		-0.283152	0.629933	0.999572	-0.593374	0.342619	0.996166
DNPH1	-0.0779422	0.491542	0.999838	0.215196	0.260157	0.992251		0.784945	0.21628	0.999572	0.491807	0.462176	0.997145
DOK2	-0.283134	0.173586	0.903625	0.435761	0.211416	0.989976		-0.0716472	0.950147	0.999572	-0.790543	0.51612	0.997145
DPEP1	-0.00493642	0.898206	0.999838	0.0305275	0.63786	0.999596		-0.399342	0.0683276	0.740469	-0.434806	0.061377	0.57932
DPEP2	0.0273739	0.61332	0.999838	0.13334	0.146939	0.954224		-0.100285	0.739293	0.999572	-0.206251	0.519147	0.997145
DPP10	-0.0101412	0.879736	0.999838	0.0365106	0.745689	0.999596		0.62283	0.100411	0.879648	0.576178	0.150041	0.825224
DPP4	0.00872874	0.945261	0.999838	-0.00346876	0.987032	0.999596		0.357396	0.61414	0.999572	0.369593	0.622721	0.997145
DPP6	-0.0732034	0.195456	0.903625	0.0890821	0.345777	0.999596		0.365965	0.244174	0.999572	0.20368	0.538469	0.997145
DPP7	-0.168541	0.11957	0.903625	0.296008	0.103876	0.954224		-0.397787	0.504409	0.999572	-0.862336	0.175607	0.866433
DPT	0.0407518	0.754791	0.999838	0.124494	0.570294	0.999596		0.144603	0.842171	0.999572	0.0608603	0.93696	0.997145
DPY30	-0.303685	0.0587673	0.899664	0.306953	0.248866	0.989976		0.256453	0.769822	0.999572	-0.354185	0.703068	0.997145
DRAXIN	-0.0611061	0.411736	0.999838	0.166803	0.184764	0.989976		-0.997783	0.0192975	0.381517	-1.22569	0.00727511	0.193518
DRG2	-0.0262232	0.778023	0.999838	0.223891	0.156335	0.955582		-0.0751418	0.884609	0.999572	-0.325256	0.55411	0.997145
DSC2	-0.0135477	0.927007	0.999838	0.0329419	0.894441	0.999596		-0.33612	0.683385	0.999572	-0.38261	0.661387	0.997145
DSG2	0.0109199	0.933488	0.999838	0.0709531	0.74682	0.999596		-0.113989	0.875677	0.999572	-0.174023	0.821717	0.997145
DSG3	-0.0516257	0.279463	0.957722	-0.015432	0.846282	0.999596		-0.385045	0.149571	0.990145	-0.421238	0.137176	0.810121
DSG4	-0.0222634	0.623397	0.999838	-0.102871	0.180481	0.989976		-1.0421	0.00014995	0.0168653	-0.961494	0.000770211	0.0396599
DTX3	-0.0791114	0.146278	0.903625	0.114457	0.209112	0.989976		-0.311095	0.301877	0.999572	-0.504663	0.117023	0.789712
DUOX2	-0.0777193	0.196367	0.903625	-0.00567878	0.954715	0.999596		-0.328135	0.325233	0.999572	-0.400175	0.258479	0.931417
DUSP3	-0.0618845	0.505755	0.999838	-0.198973	0.20556	0.989976		0.582051	0.263222	0.999572	0.71914	0.193278	0.866433
EBAG9	-0.228189	0.362038	0.98654	0.24098	0.565236	0.999596		-0.276313	0.84214	0.999572	-0.745482	0.612606	0.997145
EBI3_IL27	0.0526937	0.183177	0.903625	0.0200619	0.760469	0.999596		0.0730189	0.737985	0.999572	0.105651	0.648065	0.997145
ECE1	-0.0811379	0.271607	0.955939	0.167786	0.177224	0.989976		0.148118	0.716799	0.999572	-0.100806	0.815723	0.997145
EDA2R	-0.082592	0.0985159	0.903625	0.0629107	0.447738	0.999596		-0.102873	0.70746	0.999572	-0.248376	0.394218	0.997145
EDAR	-0.120874	0.192758	0.903625	0.167301	0.281365	0.999596		0.192032	0.707615	0.999572	-0.0961422	0.859277	0.997145
EDIL3	-0.0326707	0.546383	0.999838	-0.036103	0.690971	0.999596		0.284374	0.347162	0.999572	0.287806	0.36909	0.997145
EFEMP1	-0.0852805	0.597984	0.999838	0.0488752	0.856936	0.999596		-0.467096	0.603935	0.999572	-0.601252	0.528959	0.997145
EFNA1	0.0393788	0.734384	0.999838	0.0305885	0.875181	0.999596		0.136699	0.832393	0.999572	0.14549	0.831691	0.997145
EFNA4	-0.0277244	0.650024	0.999838	0.0427271	0.67696	0.999596		-0.172416	0.612406	0.999572	-0.242868	0.501187	0.997145
EGF	-0.363407	0.107964	0.903625	0.36152	0.336098	0.999596		-0.668423	0.590411	0.999572	-1.39335	0.292073	0.964373
EGFL7	-0.153519	0.00342408	0.333962	0.2922	0.00105604	0.54799		-0.0966122	0.72792	0.999572	-0.542331	0.0704849	0.620212
EGFR	-0.0321822	0.776569	0.999838	-0.0212667	0.911016	0.999596		0.165303	0.793454	0.999572	0.154387	0.8175	0.997145
EGLN1	-0.0121621	0.826987	0.999838	0.116919	0.214711	0.989976		-0.109564	0.723726	0.999572	-0.238645	0.468582	0.997145
EIF4B	-0.146453	0.370244	0.98654	0.243935	0.373962	0.999596		0.345921	0.70277	0.999572	-0.0444663	0.963054	0.997145
EIF4EBP1	-0.0748674	0.570232	0.999838	0.340611	0.128358	0.954224		-0.174517	0.811842	0.999572	-0.589996	0.449004	0.997145
EIF4G1	-0.317437	0.180588	0.903625	0.328146	0.40661	0.999596		-0.515966	0.693091	0.999572	-1.16155	0.403336	0.997145
EIF5A	0.0179698	0.739545	0.999838	0.138595	0.131535	0.954224		-0.363892	0.230236	0.999572	-0.484517	0.133583	0.810121
ELOA	-0.143411	0.116124	0.903625	0.0124145	0.934483	0.999596		-0.207769	0.678568	0.999572	-0.363595	0.494526	0.997145
ENAH	-0.177106	0.0392961	0.86589	0.129158	0.360914	0.999596		-0.298051	0.523937	0.999572	-0.604315	0.22565	0.927539
ENG	0.0292479	0.80882	0.999838	0.0239887	0.905878	0.999596		0.234707	0.727399	0.999572	0.239966	0.73664	0.997145
ENO1	-0.148767	0.2525	0.944917	0.252033	0.248239	0.989976		0.312186	0.664188	0.999572	-0.0886131	0.907339	0.997145
ENO2	-0.0814743	0.444233	0.999838	0.1571	0.38005	0.999596		0.533329	0.369021	0.999572	0.294754	0.638305	0.997145
ENPP2	0.0190211	0.88168	0.999838	0.0336801	0.875255	0.999596		0.171283	0.80981	0.999572	0.156624	0.835483	0.997145
ENPP5	0.0474021	0.699978	0.999838	0.00768484	0.970289	0.999596		0.694862	0.312791	0.999572	0.734579	0.313983	0.978057
ENPP7	-0.0322498	0.807503	0.999838	0.122567	0.581762	0.999596		0.0683382	0.926096	0.999572	-0.0864788	0.911811	0.997145
ENTPD2	-0.0509998	0.407417	0.999838	0.170981	0.102009	0.954224		-0.0711631	0.834912	0.999572	-0.293144	0.41957	0.997145
ENTPD5	-0.0341486	0.58402	0.999838	0.188173	0.0771408	0.954224		-0.0145271	0.966573	0.999572	-0.236848	0.520133	0.997145
ENTPD6	-0.0770423	0.18997	0.903625	0.0985768	0.31578	0.999596		0.285495	0.38037	0.999572	0.109876	0.749115	0.997145
EPCAM	0.153133	0.287546	0.957722	0.0883444	0.713148	0.999596		0.315357	0.692381	0.999572	0.380145	0.652799	0.997145
EPHA1	-0.102186	0.39617	0.995419	0.000641604	0.997457	0.999596		-0.50691	0.449277	0.999572	-0.609738	0.390933	0.997145
EPHA10	-0.20434	0.0155793	0.805773	0.235689	0.0907187	0.954224		-0.265491	0.559797	0.999572	-0.70552	0.147843	0.820283
EPHA2	-0.046476	0.327478	0.983288	0.0660136	0.40664	0.999596		-0.624493	0.0212774	0.406701	-0.736982	0.0108828	0.230747
EPHB4	-0.0703101	0.556877	0.999838	0.0351004	0.861058	0.999596		-0.438293	0.510912	0.999572	-0.543704	0.442014	0.997145
EPHB6	-0.0420601	0.482624	0.999838	-0.0133352	0.894219	0.999596		-0.315283	0.345661	0.999572	-0.344008	0.331747	0.992529
EPHX2	-0.150066	0.0528964	0.899664	0.0714276	0.575417	0.999596		0.0580823	0.890588	0.999572	-0.163412	0.715159	0.997145
EPO	-0.0805099	0.312762	0.979393	0.152169	0.256493	0.989976		0.2226	0.614588	0.999572	-0.0100796	0.98281	0.997145
EPS8L2	-0.0400374	0.491773	0.999838	0.0945523	0.334775	0.999596		-0.40811	0.211091	0.999572	-0.542699	0.118501	0.789712
ERBB2	-0.0209362	0.874518	0.999838	0.0535376	0.809933	0.999596		0.788655	0.288438	0.999572	0.714181	0.363519	0.997145
ERBB3	-0.0187184	0.88566	0.999838	0.0277117	0.899086	0.999596		0.0397537	0.956253	0.999572	-0.0066764	0.993064	0.997765
ERBB4	0.00013251	0.999154	0.999838	-0.0754968	0.719262	0.999596		1.07779	0.126699	0.936164	1.15342	0.123124	0.794933
ERBIN	-0.223626	0.319508	0.979393	0.285669	0.447643	0.999596		-0.0508607	0.967375	0.999572	-0.560156	0.671129	0.997145
EREG	0.0202435	0.837921	0.999838	0.417766	0.0151489	0.954224		-0.515597	0.351744	0.999572	-0.913119	0.122998	0.794933
ERP44	-0.00318482	0.946898	0.999838	0.0968466	0.231553	0.989976		0.126382	0.635445	0.999572	0.0263504	0.925597	0.997145
ESAM	-0.0804624	0.445935	0.999838	0.157237	0.375511	0.999596		-0.473752	0.420411	0.999572	-0.711451	0.255382	0.931417
ESM1	0.112573	0.387957	0.987525	0.0593339	0.785524	0.999596		-0.143177	0.84302	0.999572	-0.089938	0.906548	0.997145
EZR	0.0680597	0.280907	0.957722	0.133624	0.208403	0.989976		0.142403	0.683573	0.999572	0.0768391	0.835485	0.997145
F11R	-0.141886	0.293496	0.961001	0.288483	0.204618	0.989976		-0.0377433	0.959712	0.999572	-0.468113	0.555216	0.997145
F2R	-0.105547	0.349072	0.98654	0.169482	0.370219	0.999596		0.0421729	0.946149	0.999572	-0.232857	0.725097	0.997145
F3	-0.0108519	0.804022	0.999838	-0.0518564	0.481092	0.999596		0.154491	0.526586	0.999572	0.195496	0.45005	0.997145
F7	-0.0675002	0.603502	0.999838	0.0176656	0.935368	0.999596		0.216102	0.764972	0.999572	0.130937	0.86424	0.997145
F9	-0.0110474	0.925174	0.999838	0.0585694	0.766873	0.999596		0.215062	0.742768	0.999572	0.145446	0.834051	0.997145
FABP1	-0.0193594	0.938922	0.999838	-0.0466596	0.912403	0.999596		-0.147785	0.916332	0.999572	-0.120485	0.935586	0.997145
FABP2	-0.0643242	0.712818	0.999838	-0.0186564	0.949256	0.999596		0.0240341	0.980278	0.999572	-0.0216337	0.983249	0.997145
FABP4	0.0609432	0.6854	0.999838	0.014649	0.953701	0.999596		1.27707	0.132092	0.939267	1.32336	0.140672	0.810121
FABP5	0.119855	0.467994	0.999838	0.10467	0.705138	0.999596		0.47913	0.60177	0.999572	0.494315	0.611411	0.997145
FABP6	-0.200596	0.0399886	0.86589	-0.156062	0.331809	0.999596		-1.03648	0.0558249	0.69452	-1.08101	0.0596639	0.573761
FABP9	-0.112585	0.0382418	0.86589	0.0705116	0.429484	0.999596		-1.3804	2.61e-05	0.00954977	-1.5635	9.1e-06	0.00356301
FADD	-0.0621936	0.565109	0.999838	0.159499	0.380723	0.999596		0.00764846	0.989842	0.999572	-0.214044	0.736904	0.997145
FAM3B	0.00220922	0.96796	0.999838	0.0999693	0.282204	0.999596		-0.272472	0.375796	0.999572	-0.370232	0.257543	0.931417
FAM3C	-0.047118	0.759186	0.999838	0.0374757	0.884475	0.999596		-0.427906	0.617388	0.999572	-0.512499	0.572531	0.997145
FAP	-0.0314744	0.777911	0.999838	0.118879	0.526491	0.999596		-0.260775	0.674876	0.999572	-0.411129	0.533137	0.997145
FAS	-0.0530866	0.680284	0.999838	0.0368698	0.864521	0.999596		-0.240091	0.737748	0.999572	-0.330047	0.664196	0.997145
FASLG	0.0920447	0.0492669	0.889844	0.0145551	0.849738	0.999596		0.164448	0.519609	0.999572	0.241938	0.372429	0.997145
FBP1	-0.0375446	0.735564	0.999838	0.116846	0.531903	0.999596		-0.890388	0.154887	0.997219	-1.04478	0.116223	0.789712
FCAR	-0.0203412	0.735741	0.999838	0.237475	0.0227487	0.954224		-0.761777	0.0273086	0.464564	-1.01959	0.0060822	0.167892
FCER2	0.00782936	0.948591	0.999838	0.0739516	0.716977	0.999596		-0.222745	0.741963	0.999572	-0.288867	0.687113	0.997145
FCGR2A	-0.00722542	0.951564	0.999838	0.0422578	0.832445	0.999596		0.151493	0.819123	0.999572	0.10201	0.884459	0.997145
FCGR2B	-0.0377623	0.682925	0.999838	0.257799	0.101688	0.954224		-0.691392	0.183315	0.999572	-0.986953	0.0754699	0.644713
FCGR3B	0.0288047	0.811663	0.999838	0.146111	0.472725	0.999596		0.69385	0.305415	0.999572	0.576544	0.42055	0.997145
FCN2	-0.146486	0.233911	0.929657	0.0847927	0.67927	0.999596		0.667757	0.328455	0.999572	0.436479	0.545301	0.997145
FCRL1	-0.00823914	0.945326	0.999838	0.0302163	0.880922	0.999596		0.367653	0.583239	0.999572	0.329197	0.6428	0.997145
FCRL2	-0.0117233	0.793913	0.999838	-0.0198032	0.792658	0.999596		-0.0569541	0.819675	0.999572	-0.0488743	0.853539	0.997145
FCRL3	-0.0791003	0.275688	0.957722	0.216837	0.0784023	0.954224		0.315347	0.433537	0.999572	0.0194089	0.963593	0.997145
FCRL5	-0.108928	0.440765	0.999838	0.0152661	0.948508	0.999596		-0.195202	0.803441	0.999572	-0.319396	0.700918	0.997145
FCRL6	0.0432559	0.468295	0.999838	-0.00235657	0.981164	0.999596		-0.0547682	0.868621	0.999572	-0.0091557	0.979181	0.997145
FCRLB	-0.0437685	0.384553	0.98702	0.0970938	0.252091	0.989976		-0.0613648	0.825971	0.999572	-0.202227	0.495218	0.997145
FEN1	-0.0603102	0.462147	0.999838	-0.00562508	0.96731	0.999596		-0.665336	0.148806	0.990145	-0.720021	0.140612	0.810121
FES	-0.00128703	0.986108	0.999838	0.152649	0.22267	0.989976		-0.375755	0.363561	0.999572	-0.529691	0.22854	0.931417
FETUB	0.0387786	0.780787	0.999838	0.0198495	0.932349	0.999596		0.442131	0.56932	0.999572	0.46106	0.575501	0.997145
FGF19	0.0618893	0.72242	0.999838	-0.113355	0.698378	0.999596		0.622865	0.521504	0.999572	0.798109	0.438823	0.997145
FGF2	-0.0648889	0.366957	0.98654	0.0458365	0.703116	0.999596		-0.0415744	0.916925	0.999572	-0.1523	0.718621	0.997145
FGF21	-0.0605495	0.623386	0.999838	0.22136	0.287414	0.999596		0.265645	0.698648	0.999572	-0.0162645	0.98214	0.997145
FGF23	0.0237425	0.708856	0.999838	0.227764	0.0373885	0.954224		0.0227464	0.948731	0.999572	-0.181275	0.629183	0.997145
FGF5	-0.127418	0.0647705	0.899664	0.106179	0.352036	0.999596		-0.233825	0.535467	0.999572	-0.467422	0.245137	0.931417
FGFBP1	0.00694555	0.954241	0.999838	-0.138527	0.496561	0.999596		0.764736	0.260019	0.999572	0.910209	0.206753	0.89139
FGFR1OP	-0.181828	0.174221	0.903625	0.518414	0.0236228	0.954224		-0.819928	0.269359	0.999572	-1.52017	0.0567848	0.566141
FGFR2	-0.0318845	0.73759	0.999838	0.0302713	0.849647	0.999596		0.261591	0.621782	0.999572	0.199435	0.72249	0.997145
FGR	0.00485442	0.962933	0.999838	0.267948	0.131622	0.954224		-0.437223	0.45367	0.999572	-0.700317	0.259421	0.932512
FHIT	-0.269615	0.163977	0.903625	0.540432	0.0981216	0.954224		0.764936	0.474485	0.999572	-0.0451113	0.968159	0.997145
FIS1	-0.125438	0.379265	0.98654	0.280114	0.243792	0.989976		-0.329773	0.676953	0.999572	-0.735325	0.382368	0.997145
FKBP1B	-0.0980068	0.639269	0.999838	0.231304	0.510452	0.999596		-0.0533093	0.96343	0.999572	-0.38262	0.756302	0.997145
FKBP4	-0.086834	0.307522	0.975931	0.254951	0.0778917	0.954224		-0.932963	0.0526481	0.675651	-1.27475	0.0137401	0.268023
FKBP5	-0.168823	0.313038	0.979393	0.383141	0.174694	0.989976		-0.484916	0.601152	0.999572	-1.03688	0.293912	0.964373
FKBP7	-0.0815104	0.331813	0.983288	0.0921105	0.512313	0.999596		0.156357	0.736883	0.999572	-0.0172642	0.972058	0.997145
FLI1	0.0154059	0.919783	0.999838	0.276154	0.285429	0.999596		-0.31355	0.71298	0.999572	-0.574298	0.525589	0.997145
FLRT2	-0.000747122	0.990123	0.999838	0.0787554	0.438571	0.999596		-0.350571	0.299858	0.999572	-0.430073	0.231091	0.931417
FLT1	-0.000639734	0.988505	0.999838	0.0883137	0.239904	0.989976		0.15537	0.530641	0.999572	0.0664163	0.799957	0.997145
FLT3	0.0115201	0.840812	0.999838	0.120143	0.216122	0.989976		0.0873802	0.784415	0.999572	-0.0212431	0.949941	0.997145
FLT3LG	-0.0569345	0.284053	0.957722	-0.05193	0.558681	0.999596		0.0810238	0.782901	0.999572	0.0760192	0.807263	0.997145
FLT4	-0.0557843	0.675691	0.999838	0.0184431	0.934271	0.999596		1.30473	0.0839022	0.830082	1.2305	0.122664	0.794933
FMNL1	-0.0285008	0.716259	0.999838	0.304926	0.0244626	0.954224		0.0861805	0.843436	0.999572	-0.247246	0.593427	0.997145
FMR1	0.044956	0.56669	0.999838	-0.275376	0.0410013	0.954224		0.22003	0.614363	0.999572	0.540362	0.246005	0.931417
FOLR1	-0.00294614	0.979765	0.999838	-0.0443625	0.82009	0.999596		-0.205468	0.750858	0.999572	-0.164052	0.8109	0.997145
FOLR2	-0.0323365	0.801793	0.999838	0.0611545	0.777356	0.999596		0.048757	0.945783	0.999572	-0.044734	0.953054	0.997145
FOLR3	-0.0845737	0.543644	0.999838	0.00466668	0.984039	0.999596		-3.83729	1.05e-05	0.00510581	-3.92653	1.84e-05	0.00537035
FOPNL	-0.23792	0.100038	0.903625	0.0721621	0.762835	0.999596		0.346226	0.662635	0.999572	0.0361441	0.965683	0.997145
FOSB	-0.0456946	0.470369	0.999838	-0.0326088	0.75836	0.999596		-0.142921	0.684472	0.999572	-0.156006	0.675564	0.997145
FOXO1	-0.158813	0.24638	0.93601	0.101213	0.657731	0.999596		0.0711098	0.925144	0.999572	-0.188916	0.81385	0.997145
FOXO3	-0.0350233	0.736734	0.999838	0.121272	0.488982	0.999596		-0.358049	0.53769	0.999572	-0.514345	0.40437	0.997145
FRZB	-0.0145606	0.734192	0.999838	0.14842	0.0439782	0.954224		0.0324175	0.891936	0.999572	-0.130563	0.606174	0.997145
FST	-0.00147947	0.99261	0.999838	0.080832	0.763209	0.999596		-0.122577	0.890394	0.999572	-0.204888	0.827966	0.997145
FSTL3	-0.0590488	0.686258	0.999838	0.0910826	0.710482	0.999596		-0.497273	0.541718	0.999572	-0.647404	0.453981	0.997145
FUCA1	-0.0428003	0.761759	0.999838	-0.0346524	0.883704	0.999596		0.639757	0.417245	0.999572	0.631609	0.449604	0.997145
FURIN	-0.088938	0.476136	0.999838	0.145363	0.487788	0.999596		0.917743	0.189799	0.999572	0.683442	0.354434	0.997145
FUS	-0.0248432	0.683076	0.999838	0.157531	0.127832	0.954224		-0.515449	0.132897	0.939267	-0.697823	0.056885	0.566141
FUT3_FUT5	0.017709	0.890239	0.999838	-0.0498741	0.816949	0.999596		0.835259	0.246059	0.999572	0.902842	0.236922	0.931417
FUT8	-0.0115374	0.897311	0.999838	0.375384	0.0156707	0.954224		-1.46872	0.00487548	0.163685	-1.85564	0.000978476	0.0433791
FXN	-0.235824	0.30083	0.971769	0.284781	0.45535	0.999596		-0.0298912	0.98109	0.999572	-0.550497	0.680714	0.997145
FXYD5	-0.0828375	0.388808	0.987525	0.00687161	0.965885	0.999596		-0.402774	0.451239	0.999572	-0.492483	0.385274	0.997145
FYB1	-0.488572	0.0473487	0.86589	0.0969867	0.810379	0.999596		0.428574	0.749274	0.999572	-0.156985	0.911997	0.997145
GAL	-0.192264	0.259712	0.94751	-0.0249644	0.930017	0.999596		0.607338	0.520434	0.999572	0.440039	0.659984	0.997145
GALNT10	-0.0195451	0.680031	0.999838	0.135451	0.0936863	0.954224		-0.419536	0.116725	0.908423	-0.574532	0.0446243	0.498361
GALNT2	-0.0563003	0.167552	0.903625	0.0245536	0.71713	0.999596		-0.104281	0.642855	0.999572	-0.185135	0.438315	0.997145
GALNT3	-0.0574532	0.366388	0.98654	0.0365234	0.731259	0.999596		-0.566622	0.113179	0.908423	-0.660598	0.0823269	0.684342
GALNT7	-0.0101	0.811562	0.999838	0.063622	0.373068	0.999596		0.143999	0.542278	0.999572	0.0702766	0.778635	0.997145
GAS6	0.0112212	0.931676	0.999838	0.0760317	0.729478	0.999596		-0.0954623	0.89578	0.999572	-0.160273	0.835629	0.997145
GBP2	0.032418	0.683955	0.999838	0.0782738	0.558627	0.999596		-0.117529	0.790847	0.999572	-0.163385	0.728004	0.997145
GBP4	0.0374409	0.565803	0.999838	0.106146	0.333879	0.999596		-0.305107	0.401679	0.999572	-0.373812	0.332962	0.99413
GCG	0.198179	0.418987	0.999838	0.290108	0.480575	0.999596		2.33565	0.0912841	0.85477	2.24372	0.124744	0.800442
GCNT1	0.0274201	0.670916	0.999838	0.113961	0.295434	0.999596		-0.157161	0.661845	0.999572	-0.243702	0.522744	0.997145
GDF15	0.00996421	0.940541	0.999838	0.216346	0.337282	0.999596		0.0893547	0.90438	0.999572	-0.117027	0.881988	0.997145
GDF2	0.160178	0.215732	0.914101	0.086657	0.68755	0.999596		0.0980324	0.890797	0.999572	0.171553	0.820686	0.997145
GDNF	-0.16447	0.00730385	0.508835	0.100257	0.312209	0.999596		0.364195	0.268914	0.999572	0.0994669	0.774246	0.997145
GFAP	-0.0268136	0.719557	0.999838	-0.0786409	0.531106	0.999596		0.946739	0.0268594	0.462297	0.998566	0.0275538	0.387816
GFER	-0.0441379	0.639692	0.999838	0.332547	0.0401701	0.954224		-0.39612	0.451431	0.999572	-0.772804	0.168991	0.858448
GFOD2	-0.0906004	0.105384	0.903625	-0.0231789	0.802181	0.999596		-0.759604	0.0166808	0.353682	-0.827025	0.0140992	0.27141
GFRA1	-0.096906	0.0171306	0.805773	0.0180542	0.784466	0.999596		-0.425191	0.0571821	0.69452	-0.540151	0.0238411	0.363329
GFRA2	0.016239	0.670767	0.999838	0.114125	0.0801839	0.954224		-0.669681	0.00280379	0.128186	-0.767567	0.00134735	0.053275
GFRA3	-0.0368155	0.465519	0.999838	0.0427705	0.612954	0.999596		-0.42648	0.132832	0.939267	-0.506066	0.0934711	0.73228
GGA1	-0.00499373	0.953847	0.999838	-0.115406	0.427297	0.999596		0.43606	0.366321	0.999572	0.546472	0.286317	0.960737
GGH	0.00978876	0.932844	0.999838	0.0224198	0.908473	0.999596		0.436333	0.501028	0.999572	0.423702	0.537372	0.997145
GGT1	-0.0500852	0.661869	0.999838	0.0673132	0.726141	0.999596		0.764258	0.234058	0.999572	0.646859	0.340492	0.994291
GGT5	0.00328752	0.942023	0.999838	0.00660178	0.930674	0.999596		0.40274	0.114799	0.908423	0.399425	0.139302	0.810121
GH1	0.367346	0.141831	0.903625	0.20383	0.623386	0.999596		-0.93	0.499872	0.999572	-0.766484	0.599414	0.997145
GH2	-0.151005	0.0781634	0.903625	-0.0402658	0.775784	0.999596		-1.0402	0.0308379	0.490389	-1.15094	0.0245183	0.369796
GHRHR	-0.101865	0.138491	0.903625	-0.16348	0.156253	0.955582		-0.46252	0.225024	0.999572	-0.400905	0.319672	0.978057
GHRL	0.0236052	0.871715	0.999838	0.0488465	0.842236	0.999596		0.0532888	0.94779	0.999572	0.0280474	0.974056	0.997145
GKN1	-0.0187412	0.679796	0.999838	0.0898418	0.241865	0.989976		0.131832	0.602263	0.999572	0.023249	0.930787	0.997145
GLB1	-0.0475409	0.485391	0.999838	0.034054	0.765412	0.999596		-0.059131	0.875817	0.999572	-0.140726	0.725791	0.997145
GLO1	-0.191969	0.0446625	0.86589	0.299273	0.0614175	0.954224		0.245042	0.637789	0.999572	-0.2462	0.655317	0.997145
GLOD4	-0.0603986	0.528471	0.999838	0.162983	0.312721	0.999596		0.0683961	0.897761	0.999572	-0.154985	0.783597	0.997145
GLRX	-0.189269	0.14353	0.903625	0.10328	0.630624	0.999596		0.927404	0.196733	0.999572	0.634855	0.401705	0.997145
GLT8D2	-0.0850592	0.089135	0.903625	-0.0898243	0.280001	0.999596		0.189716	0.489716	0.999572	0.194482	0.503957	0.997145
GMPR	-0.156481	0.203924	0.903625	0.248064	0.229781	0.989976		0.0495603	0.941842	0.999572	-0.354985	0.622446	0.997145
GNE	-0.0653187	0.519295	0.999838	0.210165	0.219733	0.989976		0.258006	0.647143	0.999572	-0.0174773	0.976631	0.997145
GNLY	0.0647726	0.621102	0.999838	-0.014147	0.948652	0.999596		0.555097	0.447655	0.999572	0.634017	0.413409	0.997145
GOPC	-0.241829	0.241024	0.930389	0.268636	0.435789	0.999596		0.2135	0.851365	0.999572	-0.296965	0.80577	0.997145
GP1BA	-0.0280253	0.80243	0.999838	0.0233439	0.901173	0.999596		-0.390315	0.532195	0.999572	-0.441685	0.504916	0.997145
GP2	-0.0542274	0.444721	0.999838	0.0596682	0.615736	0.999596		-0.999431	0.0142954	0.312151	-1.11333	0.010289	0.230747
GP6	-0.148545	0.271297	0.955939	0.232781	0.304028	0.999596		-0.921152	0.221268	0.999572	-1.30248	0.105005	0.771973
GPA33	0.190308	0.0681924	0.899664	0.231068	0.183112	0.989976		0.781328	0.174885	0.999572	0.740567	0.224008	0.927539
GPC1	-0.054739	0.187596	0.903625	-0.00227678	0.973688	0.999596		-0.24858	0.280854	0.999572	-0.301043	0.218781	0.919761
GPC5	-0.0566883	0.344552	0.98654	0.131025	0.19519	0.989976		-1.10778	0.00166796	0.0903789	-1.29549	0.000604753	0.0353902
GPKOW	-0.111382	0.0430703	0.86589	-0.00835364	0.926231	0.999596		0.0228078	0.939244	0.999572	-0.0802209	0.800365	0.997145
GPNMB	-0.00407932	0.975676	0.999838	0.0623752	0.781324	0.999596		-0.143732	0.847028	0.999572	-0.210187	0.790136	0.997145
GPR37	-0.106488	0.197111	0.903625	0.273738	0.0511541	0.954224		0.627606	0.172649	0.999572	0.24738	0.608651	0.997145
GRAP2	-0.388587	0.0752075	0.899664	0.247857	0.492182	0.999596		-0.0740423	0.950536	0.999572	-0.710487	0.575034	0.997145
GRK5	-0.109161	0.189583	0.903625	-0.0863815	0.533134	0.999596		0.61723	0.182928	0.999572	0.594451	0.225343	0.927539
GRN	-0.0257751	0.827473	0.999838	0.0400204	0.840241	0.999596		-0.232662	0.723956	0.999572	-0.298457	0.669128	0.997145
GRPEL1	-0.125565	0.510147	0.999838	0.357925	0.265692	0.995268		-0.0460965	0.965275	0.999572	-0.529587	0.6374	0.997145
GSAP	-0.0500467	0.498359	0.999838	0.154215	0.21682	0.989976		0.485755	0.240417	0.999572	0.281493	0.518569	0.997145
GSTA1	0.051037	0.771952	0.999838	0.138248	0.640298	0.999596		0.734327	0.455138	0.999572	0.647116	0.534163	0.997145
GSTA3	-0.0587826	0.59629	0.999838	-0.146631	0.432104	0.999596		0.996227	0.111558	0.908423	1.08408	0.102562	0.76894
GSTP1	0.0352721	0.712804	0.999838	0.0477018	0.766758	0.999596		-0.67022	0.21284	0.999572	-0.682649	0.230867	0.931417
GUCA2A	-0.0291352	0.81823	0.999838	0.0404305	0.849313	0.999596		0.0373773	0.957756	0.999572	-0.0321883	0.965668	0.997145
GUSB	-0.20874	0.0569243	0.899664	0.21947	0.227126	0.989976		0.660011	0.272728	0.999572	0.231801	0.714542	0.997145
GYS1	-0.326123	0.134913	0.903625	0.39122	0.282315	0.999596		-0.352327	0.768927	0.999572	-1.06967	0.401722	0.997145
GZMA	-0.0510598	0.31924	0.979393	-0.0153295	0.857831	0.999596		0.483674	0.0936442	0.861644	0.447944	0.141384	0.810121
GZMB	-0.214913	0.026318	0.839868	-0.0837699	0.595966	0.999596		0.0770362	0.882944	0.999572	-0.0541071	0.922261	0.997145
GZMH	-0.224064	0.057552	0.899664	-0.0840784	0.664904	0.999596		-0.163653	0.799195	0.999572	-0.303639	0.656313	0.997145
HAGH	-0.153877	0.224211	0.925787	0.148542	0.482085	0.999596		0.417674	0.550878	0.999572	0.115255	0.876347	0.997145
HAO1	0.161036	0.325195	0.983288	0.0107123	0.968725	0.999596		0.959648	0.292732	0.999572	1.10997	0.251427	0.931417
HARS	-0.196303	0.162158	0.903625	0.0973049	0.67661	0.999596		0.647808	0.403902	0.999572	0.3542	0.665804	0.997145
HAVCR1	-0.037884	0.483681	0.999838	-0.16177	0.0793348	0.954224		0.647574	0.0356457	0.548943	0.77146	0.0189602	0.311671
HAVCR2	-0.0974714	0.432625	0.999838	0.0179291	0.931237	0.999596		-0.475004	0.491828	0.999572	-0.590405	0.420608	0.997145
HBEGF	-0.178607	0.153992	0.903625	0.33582	0.1114	0.954224		-0.568539	0.411323	0.999572	-1.08297	0.143214	0.810121
HBQ1	-0.114895	0.0714453	0.899664	-0.0257117	0.806562	0.999596		0.254448	0.46624	0.999572	0.165265	0.654585	0.997145
HCLS1	-0.0949015	0.482286	0.999838	0.140596	0.534951	0.999596		0.0346754	0.963116	0.999572	-0.200822	0.800567	0.997145
HDGF	-0.068487	0.53637	0.999838	0.326239	0.0840314	0.954224		-0.986237	0.114243	0.908423	-1.38096	0.0389276	0.471802
HEBP1	-0.0478937	0.531512	0.999838	-0.25506	0.0517108	0.954224		0.427724	0.317291	0.999572	0.634891	0.163646	0.855565
HEXIM1	-0.227825	0.179333	0.903625	0.462904	0.10578	0.954224		-0.357648	0.702228	0.999572	-1.04838	0.293025	0.964373
HGF	-0.087796	0.0740619	0.899664	0.0644034	0.428113	0.999596		0.4251	0.11868	0.908423	0.272901	0.34023	0.994291
HGS	-0.00978672	0.944615	0.999838	0.121618	0.60762	0.999596		0.430495	0.583762	0.999572	0.29909	0.719191	0.997145
HK2	-0.0222089	0.757781	0.999838	0.0342305	0.777046	0.999596		0.230294	0.566258	0.999572	0.173854	0.682569	0.997145
HLA-DRA	0.0151972	0.829672	0.999838	-0.124808	0.295587	0.999596		-0.977379	0.0163058	0.350814	-0.837374	0.0495185	0.515662
HLA-E	-0.0443056	0.360295	0.98654	0.0794039	0.329086	0.999596		-0.150007	0.57684	0.999572	-0.273716	0.338399	0.994291
HMBS	-0.126	0.0960095	0.903625	0.0289457	0.81696	0.999596		0.340894	0.412836	0.999572	0.185949	0.672505	0.997145
HMOX1	-0.127182	0.454823	0.999838	0.0475022	0.867524	0.999596		-0.103239	0.912952	0.999572	-0.277923	0.781341	0.997145
HMOX2	-0.0767969	0.648038	0.999838	0.412877	0.148229	0.954224		0.110769	0.905757	0.999572	-0.378905	0.702585	0.997145
HNMT	0.0165107	0.826467	0.999838	0.0939895	0.458545	0.999596		1.28051	0.00367307	0.150772	1.20303	0.00928691	0.222734
HNRNPK	-0.0413085	0.712552	0.999838	-0.0316347	0.866443	0.999596		0.77442	0.218498	0.999572	0.764747	0.250999	0.931417
HPCAL1	-0.212852	0.225683	0.925787	0.252082	0.39067	0.999596		0.0138579	0.988599	0.999572	-0.451076	0.661097	0.997145
HPGDS	-0.208803	0.00517361	0.428574	0.259127	0.03493	0.954224		0.388793	0.329988	0.999572	-0.0791372	0.850798	0.997145
HS3ST3B1	0.0460118	0.460165	0.999838	-0.0322728	0.757015	0.999596		-0.321073	0.355497	0.999572	-0.242789	0.508683	0.997145
HS6ST1	-0.0107114	0.831966	0.999838	-0.020031	0.813162	0.999596		-0.029464	0.916497	0.999572	-0.0201443	0.946071	0.997145
HSD11B1	-0.0202549	0.704572	0.999838	-0.0054557	0.951451	0.999596		-0.0110827	0.970252	0.999572	-0.0258819	0.934509	0.997145
HSP90B1	-0.0962783	0.179992	0.903625	-0.0135685	0.909439	0.999596		0.336952	0.396352	0.999572	0.254243	0.545107	0.997145
HSPA1A	-0.0886734	0.430841	0.999838	0.159337	0.399367	0.999596		0.14978	0.810504	0.999572	-0.0982301	0.882019	0.997145
HSPB1	-0.218238	0.121667	0.903625	0.0531845	0.81979	0.999596		0.0949774	0.902351	0.999572	-0.176445	0.829742	0.997145
HSPB6	-0.00341278	0.941906	0.999838	0.124332	0.118984	0.954224		0.319713	0.224143	0.999572	0.191968	0.488462	0.997145
HSPG2	-0.036747	0.784559	0.999838	0.177893	0.431955	0.999596		-0.366932	0.624264	0.999572	-0.581572	0.464614	0.997145
HTRA2	-0.0157712	0.881296	0.999838	0.345423	0.0565075	0.954224		-0.48173	0.414431	0.999572	-0.842924	0.180713	0.866433
HYAL1	0.000862299	0.994638	0.999838	0.050809	0.81359	0.999596		0.190647	0.789668	0.999572	0.1407	0.852608	0.997145
HYOU1	-0.0701855	0.539339	0.999838	-0.00619477	0.974198	0.999596		-0.462713	0.467738	0.999572	-0.526703	0.435636	0.997145
ICA1	-0.168574	0.25757	0.947339	0.553546	0.0300065	0.954224		-0.462107	0.575075	0.999572	-1.18423	0.179042	0.866433
ICAM1	-0.0334643	0.794985	0.999838	0.0260398	0.904102	0.999596		0.472696	0.51066	0.999572	0.413192	0.58713	0.997145
ICAM2	-0.0585564	0.650032	0.999838	-0.00861535	0.968243	0.999596		0.500147	0.487117	0.999572	0.450206	0.554732	0.997145
ICAM3	-0.0607042	0.617504	0.999838	-0.0178015	0.930386	0.999596		0.182252	0.787495	0.999572	0.13935	0.845769	0.997145
ICAM4	0.0646664	0.231034	0.92858	0.0848055	0.347889	0.999596		0.215058	0.47198	0.999572	0.194919	0.538143	0.997145
ICAM5	-0.0585439	0.644298	0.999838	-0.0453805	0.831018	0.999596		0.373029	0.597385	0.999572	0.359865	0.630578	0.997145
ICOSLG	-0.0371324	0.378268	0.98654	0.0148844	0.832661	0.999596		-0.448286	0.0601616	0.698543	-0.500303	0.0482651	0.515415
IDI2	-0.15673	0.0224339	0.811166	0.237697	0.0381082	0.954224		-0.32846	0.377678	0.999572	-0.722887	0.0710206	0.620212
IDS	0.000762039	0.988162	0.999838	-0.0911495	0.293567	0.999596		0.137107	0.632073	0.999572	0.229018	0.451349	0.997145
IDUA	-0.0298303	0.73682	0.999838	0.442885	0.00457955	0.901536		-0.779085	0.119907	0.908423	-1.2518	0.0205156	0.329827
IFNG	0.0231701	0.901034	0.999838	0.468877	0.138881	0.954224		-0.0455567	0.96497	0.999572	-0.491264	0.65534	0.997145
IFNGR1	-0.0455111	0.665691	0.999838	0.112227	0.526164	0.999596		-0.270826	0.644283	0.999572	-0.428564	0.491225	0.997145
IFNGR2	-0.0809192	0.169977	0.903625	0.212801	0.0342744	0.954224		0.567004	0.0861258	0.834451	0.273284	0.428794	0.997145
IFNL1	0.0283213	0.703	0.999838	-0.0325383	0.794051	0.999596		0.0782299	0.849877	0.999572	0.139089	0.750928	0.997145
IFNLR1	-0.0896486	0.1659	0.903625	-0.0179183	0.867523	0.999596		-0.00349645	0.992168	0.999572	-0.0752267	0.84209	0.997145
IGF1R	-0.0421061	0.265042	0.949933	0.0969183	0.128857	0.954224		0.188199	0.3697	0.999572	0.0491742	0.824202	0.997145
IGF2R	-0.0511483	0.674406	0.999838	0.0482633	0.813197	0.999596		0.142016	0.83393	0.999572	0.0426046	0.952662	0.997145
IGFBP1	0.233917	0.207106	0.904466	-0.120325	0.696649	0.999596		-2.95709	0.00572771	0.174576	-2.60284	0.0200368	0.325709
IGFBP2	0.119603	0.421413	0.999838	-0.0791607	0.750491	0.999596		-0.766756	0.355184	0.999572	-0.567993	0.517039	0.997145
IGFBP3	-0.0160521	0.909246	0.999838	0.0734784	0.756054	0.999596		0.267744	0.732894	0.999572	0.178214	0.830211	0.997145
IGFBP4	0.00505961	0.976096	0.999838	0.0630148	0.824129	0.999596		-0.642523	0.495513	0.999572	-0.700478	0.483297	0.997145
IGFBP6	-0.0862626	0.522093	0.999838	0.122997	0.586405	0.999596		-0.514392	0.493134	0.999572	-0.723652	0.363962	0.997145
IGFBP7	0.0526424	0.734235	0.999838	0.0951418	0.714767	0.999596		0.205721	0.811596	0.999572	0.163222	0.858347	0.997145
IGFBPL1	-0.00783322	0.944001	0.999838	0.100314	0.592685	0.999596		-0.304645	0.624155	0.999572	-0.412792	0.531388	0.997145
IGSF3	-0.050049	0.360978	0.98654	0.113176	0.220321	0.989976		-0.329096	0.28158	0.999572	-0.492321	0.13106	0.810121
IGSF8	-0.00252318	0.981485	0.999838	0.157018	0.391662	0.999596		-0.362618	0.549984	0.999572	-0.522159	0.417484	0.997145
IKBKG	-0.168824	0.279119	0.957722	0.246177	0.346358	0.999596		-0.0975808	0.909933	0.999572	-0.512582	0.575677	0.997145
IKZF2	-0.071729	0.221206	0.919388	0.0170553	0.861261	0.999596		0.526966	0.108727	0.908423	0.438182	0.205622	0.890016
IL10	-0.00934763	0.944948	0.999838	-0.0308694	0.891959	0.999596		0.113688	0.880116	0.999572	0.13521	0.865603	0.997145
IL10RA	-0.0659238	0.228863	0.92858	0.217928	0.0206074	0.954224		-0.909474	0.004187	0.153139	-1.19333	0.000531475	0.0353431
IL10RB	-0.0609327	0.632034	0.999838	0.0287352	0.892858	0.999596		-0.33878	0.632514	0.999572	-0.428448	0.568465	0.997145
IL11	-0.0663261	0.442437	0.999838	0.32263	0.0298659	0.954224		-0.36515	0.447532	0.999572	-0.754106	0.142531	0.810121
IL12A_IL12B	0.15783	0.0766144	0.899664	0.259815	0.082296	0.954224		-0.724695	0.141909	0.97853	-0.82668	0.114617	0.789712
IL12B	0.105363	0.0849366	0.903625	0.150937	0.13969	0.954224		-0.332808	0.322718	0.999572	-0.378383	0.289162	0.964373
IL12RB1	-0.164533	0.0263852	0.839868	0.00649007	0.95716	0.999596		-0.79483	0.0523754	0.675651	-0.965854	0.0271276	0.387816
IL13	0.00588892	0.899649	0.999838	-0.0245686	0.754095	0.999596		0.194983	0.454743	0.999572	0.22544	0.415055	0.997145
IL13RA1	-0.0218312	0.849902	0.999838	-0.0858917	0.657694	0.999596		0.0156103	0.980606	0.999572	0.0796707	0.906815	0.997145
IL15	-0.0403942	0.531449	0.999838	-0.00179497	0.986753	0.999596		0.240641	0.503269	0.999572	0.202041	0.595558	0.997145
IL15RA	-0.115819	0.0843193	0.903625	0.23286	0.0401457	0.954224		-0.314496	0.393598	0.999572	-0.663176	0.0935998	0.73228
IL16	-0.0717145	0.160239	0.903625	0.0683283	0.421828	0.999596		-0.46209	0.105467	0.902327	-0.602133	0.0482186	0.515415
IL17A	-0.0400505	0.570302	0.999838	0.18557	0.121719	0.954224		0.397175	0.313994	0.999572	0.171555	0.68004	0.997145
IL17C	-0.183533	0.0885541	0.903625	0.394392	0.0309736	0.954224		-2.33451	0.000259437	0.0240346	-2.91244	2.8e-05	0.00646365
IL17D	-0.00170421	0.981591	0.999838	0.22909	0.0699444	0.954224		-0.353164	0.392464	0.999572	-0.583958	0.184781	0.866433
IL17F	0.100667	0.15249	0.903625	-0.0794718	0.497035	0.999596		-1.02091	0.0111252	0.280247	-0.840773	0.0453077	0.502161
IL17RA	-0.0418271	0.690629	0.999838	0.0736797	0.676247	0.999596		-1.05069	0.0776269	0.799883	-1.1662	0.0650476	0.594779
IL17RB	0.12138	0.0110374	0.678664	-0.0501776	0.516534	0.999596		-0.113765	0.657018	0.999572	0.0577928	0.831302	0.997145
IL18	-0.0418696	0.735002	0.999838	-0.0154528	0.940643	0.999596		0.45372	0.510826	0.999572	0.427303	0.558791	0.997145
IL18BP	-0.0323703	0.782087	0.999838	0.0122763	0.950154	0.999596		0.0583206	0.928652	0.999572	0.013674	0.984195	0.997145
IL18R1	-0.0779396	0.0962398	0.903625	0.0762869	0.326977	0.999596		0.278508	0.281163	0.999572	0.124281	0.648152	0.997145
IL18RAP	-0.127746	0.0558732	0.899664	0.0911639	0.408124	0.999596		-0.235694	0.518386	0.999572	-0.454604	0.242463	0.931417
IL19	0.05625	0.660721	0.999838	0.0505827	0.813973	0.999596		-0.73814	0.303378	0.999572	-0.732472	0.334834	0.994291
IL1A	-0.149666	0.205506	0.903625	-0.68365	0.00110284	0.54799		0.103062	0.874426	0.999572	0.637046	0.358964	0.997145
IL1B	-0.203147	0.0191321	0.805773	-0.117312	0.406968	0.999596		0.149544	0.749107	0.999572	0.0637098	0.897652	0.997145
IL1R1	-0.075961	0.535004	0.999838	0.0270637	0.895024	0.999596		0.0861243	0.899252	0.999572	-0.0169004	0.981296	0.997145
IL1R2	-0.0304817	0.789826	0.999838	0.0857799	0.655258	0.999596		0.314311	0.621924	0.999572	0.198049	0.769171	0.997145
IL1RAP	0.0112949	0.933406	0.999838	-0.0662697	0.770357	0.999596		-0.152615	0.839337	0.999572	-0.0750504	0.925035	0.997145
IL1RL1	0.0497938	0.660724	0.999838	0.0941223	0.621263	0.999596		0.487278	0.44152	0.999572	0.44295	0.508776	0.997145
IL1RL2	-0.0883713	0.227201	0.92589	0.18597	0.131919	0.954224		-0.410286	0.312696	0.999572	-0.684627	0.115044	0.789712
IL1RN	0.0606315	0.666994	0.999838	-0.0819612	0.728885	0.999596		0.752449	0.339589	0.999572	0.895042	0.284446	0.959952
IL2	0.106563	0.0789463	0.903625	-0.0606727	0.544859	0.999596		0.134158	0.686101	0.999572	0.301393	0.39317	0.997145
IL20	0.00233334	0.971978	0.999838	-0.018856	0.86574	0.999596		-0.255575	0.490734	0.999572	-0.234386	0.550665	0.997145
IL20RA	-0.0979188	0.11653	0.903625	-0.201363	0.0562374	0.954224		0.393284	0.254285	0.999572	0.496728	0.175628	0.866433
IL22RA1	-0.131954	0.0653835	0.899664	0.0465195	0.693264	0.999596		0.0374609	0.92364	0.999572	-0.141012	0.733683	0.997145
IL24	-0.0270715	0.710672	0.999838	0.0709224	0.563105	0.999596		-0.643751	0.118062	0.908423	-0.741745	0.0900855	0.721601
IL2RA	-0.0677129	0.564057	0.999838	-0.0103431	0.958061	0.999596		-0.436492	0.504522	0.999572	-0.493862	0.476312	0.997145
IL2RB	-0.0660809	0.31156	0.979393	0.160891	0.144793	0.954224		-0.672946	0.0678786	0.740469	-0.899918	0.0226966	0.349528
IL32	-0.15337	0.0464532	0.86589	0.150849	0.236215	0.989976		0.175435	0.675687	0.999572	-0.128784	0.771865	0.997145
IL33	0.00259431	0.97676	0.999838	0.0317143	0.832047	0.999596		-0.158621	0.749187	0.999572	-0.187741	0.721091	0.997145
IL34	0.0455717	0.444885	0.999838	-0.00337157	0.973049	0.999596		0.321555	0.333949	0.999572	0.370498	0.293992	0.964373
IL3RA	-0.0010577	0.981817	0.999838	0.0535102	0.493369	0.999596		-0.0627877	0.808072	0.999572	-0.117356	0.66858	0.997145
IL4	-0.111726	0.298222	0.969552	-0.122848	0.494091	0.999596		-0.327114	0.582637	0.999572	-0.315992	0.616336	0.997145
IL4R	-0.0109934	0.857714	0.999838	0.0132008	0.897949	0.999596		-0.709571	0.042474	0.603296	-0.733766	0.0474938	0.515415
IL5	-0.278655	0.0203087	0.805773	-0.0757219	0.698409	0.999596		0.0920164	0.887021	0.999572	-0.110916	0.87163	0.997145
IL5RA	-0.0502708	0.31198	0.979393	0.0214128	0.796419	0.999596		-0.559926	0.0468254	0.63431	-0.631609	0.0348948	0.455934
IL6	0.016718	0.871991	0.999838	0.154727	0.376483	0.999596		-0.9902	0.0918192	0.85477	-1.12821	0.070623	0.620212
IL6R	0.0116508	0.929443	0.999838	0.162995	0.461972	0.999596		-0.651092	0.376315	0.999572	-0.802436	0.304332	0.974213
IL6ST	-0.0200496	0.866023	0.999838	-0.0203037	0.918929	0.999596		0.263394	0.690797	0.999572	0.263649	0.707118	0.997145
IL7	-0.162971	0.105703	0.903625	0.314793	0.0639517	0.954224		-1.13064	0.0455631	0.62349	-1.6084	0.00836998	0.213975
IL7R	0.0371297	0.788713	0.999838	0.0852548	0.714065	0.999596		0.618519	0.424222	0.999572	0.570394	0.486434	0.997145
ILKAP	0.0262016	0.811502	0.999838	0.144614	0.434479	0.999596		-0.0709646	0.90762	0.999572	-0.189377	0.77023	0.997145
IMPA1	-0.0354295	0.692544	0.999838	0.170384	0.26044	0.992251		0.589409	0.240793	0.999572	0.383596	0.469093	0.997145
ING1	0.0366855	0.696858	0.999838	0.167987	0.290689	0.999596		-0.00139355	0.997877	0.999858	-0.132695	0.811157	0.997145
INHBC	-0.117972	0.389049	0.987525	0.1424	0.534842	0.999596		0.681587	0.371589	0.999572	0.421215	0.601232	0.997145
INPP1	-0.0607032	0.337396	0.983288	0.0898804	0.396921	0.999596		-1.5683	5.07e-05	0.0131037	-1.71888	3.09e-05	0.00646365
INPPL1	-0.128144	0.461044	0.999838	0.366809	0.211519	0.989976		0.0602669	0.950195	0.999572	-0.434686	0.671082	0.997145
IPCEF1	-0.0949035	0.548137	0.999838	0.325303	0.223164	0.989976		-0.075809	0.931197	0.999572	-0.496015	0.594601	0.997145
IQGAP2	-0.0971293	0.477945	0.999838	0.479544	0.0411326	0.954224		-0.69084	0.365561	0.999572	-1.26751	0.120703	0.794211
IRAK1	-0.128916	0.166935	0.903625	0.379903	0.0176389	0.954224		-0.829828	0.111384	0.908423	-1.33865	0.0173778	0.301358
IRAK4	-0.267636	0.166534	0.903625	0.370711	0.251992	0.989976		0.380743	0.720932	0.999572	-0.257604	0.819531	0.997145
ISLR2	-0.0233933	0.681824	0.999838	0.0183157	0.848247	0.999596		0.72431	0.0266419	0.462297	0.682601	0.0473915	0.515415
ISM1	-0.158693	0.00314182	0.333962	0.0587438	0.493889	0.999596		-0.241607	0.396915	0.999572	-0.459044	0.132339	0.810121
ITGA11	-0.152391	0.0119669	0.69568	0.131122	0.185649	0.989976		-0.634858	0.0560585	0.69452	-0.918371	0.0103837	0.230747
ITGA5	-0.00986038	0.934055	0.999838	0.0154702	0.93836	0.999596		0.475188	0.475177	0.999572	0.449857	0.523306	0.997145
ITGA6	-0.0392576	0.76188	0.999838	0.264898	0.226969	0.989976		0.0536042	0.940733	0.999572	-0.250552	0.74313	0.997145
ITGAM	-0.017412	0.86685	0.999838	0.109771	0.529823	0.999596		-0.0738352	0.898385	0.999572	-0.201018	0.743004	0.997145
ITGAV	-0.0385118	0.276595	0.957722	0.0314982	0.594113	0.999596		-0.169592	0.388277	0.999572	-0.239602	0.25168	0.931417
ITGB1	-0.0385461	0.730257	0.999838	0.0747886	0.690338	0.999596		0.260427	0.67577	0.999572	0.147092	0.823486	0.997145
ITGB1BP1	-0.0807395	0.247598	0.93601	-0.0461907	0.691544	0.999596		0.709185	0.0713152	0.756045	0.674636	0.104226	0.770118
ITGB1BP2	-0.365031	0.0972978	0.903625	0.199343	0.584222	0.999596		0.404304	0.737618	0.999572	-0.16007	0.900348	0.997145
ITGB2	-0.0351287	0.796038	0.999838	-0.00169831	0.994058	0.999596		0.308256	0.683907	0.999572	0.274826	0.731899	0.997145
ITGB5	-0.080891	0.416151	0.999838	0.1091	0.513005	0.999596		0.225168	0.683494	0.999572	0.0351769	0.952031	0.997145
ITGB6	-0.142717	0.0296858	0.847299	-0.0487957	0.649232	0.999596		-0.00846867	0.980989	0.999572	-0.10239	0.785827	0.997145
ITGB7	-0.0238373	0.645735	0.999838	-0.00739289	0.932239	0.999596		0.319359	0.271474	0.999572	0.302915	0.324341	0.978057
ITIH3	0.0268721	0.830973	0.999838	-0.0467053	0.825099	0.999596		0.0291276	0.966845	0.999572	0.102705	0.890019	0.997145
ITM2A	-0.00196856	0.966942	0.999838	0.123386	0.126928	0.954224		0.29587	0.2667	0.999572	0.170515	0.5438	0.997145
IVD	-0.0109909	0.922564	0.999838	0.0475861	0.80211	0.999596		1.22555	0.0567091	0.69452	1.16698	0.0856184	0.695887
JAM2	-0.0387369	0.730236	0.999838	0.074398	0.693284	0.999596		-0.174027	0.78079	0.999572	-0.287162	0.665002	0.997145
JCHAIN	-0.155176	0.0877459	0.903625	0.0195019	0.896547	0.999596		-0.425588	0.39422	0.999572	-0.600266	0.25839	0.931417
JUN	-0.0593399	0.377732	0.98654	0.131223	0.246822	0.989976		-0.0490366	0.895376	0.999572	-0.239599	0.545142	0.997145
KAZALD1	-0.00643774	0.897946	0.999838	0.157626	0.0666441	0.954224		-0.10892	0.696958	0.999572	-0.272984	0.359022	0.997145
KCNIP4	-0.0237862	0.768632	0.999838	-0.0558371	0.680967	0.999596		0.512737	0.258085	0.999572	0.544787	0.256886	0.931417
KDR	-0.0859882	0.52805	0.999838	-0.0097464	0.965939	0.999596		0.78293	0.304006	0.999572	0.706689	0.38053	0.997145
KEL	-0.110057	0.145785	0.903625	-0.0356369	0.776452	0.999596		0.24044	0.564094	0.999572	0.166019	0.706767	0.997145
KIFBP	-0.158841	0.381335	0.98654	0.237762	0.434625	0.999596		-0.889362	0.378688	0.999572	-1.28596	0.231527	0.931417
KIR2DL3	-0.0685656	0.176582	0.903625	0.0573248	0.497492	0.999596		-0.938076	0.00156751	0.0882025	-1.06397	0.00078615	0.0396599
KIR3DL1	-0.0248717	0.728139	0.999838	0.0819083	0.496169	0.999596		1.66595	0.00012787	0.0161161	1.55917	0.00057718	0.0353902
KIRREL2	0.0055174	0.92006	0.999838	-0.096281	0.299872	0.999596		0.709182	0.0245344	0.432456	0.81098	0.0157307	0.286972
KIT	0.00124456	0.991747	0.999838	-0.0728567	0.718543	0.999596		0.275503	0.681203	0.999572	0.349604	0.622934	0.997145
KITLG	0.122154	0.368857	0.98654	0.0262171	0.90811	0.999596		0.0052902	0.994397	0.999572	0.101227	0.899108	0.997145
KLB	0.393302	2.51301e-07	0.000183827	-0.237327	0.0335044	0.954224		0.365947	0.312917	0.999572	0.996576	0.0119805	0.246507
KLK1	-0.0223683	0.853923	0.999838	0.0344844	0.865729	0.999596		0.703445	0.301307	0.999572	0.646593	0.369253	0.997145
KLK10	-0.0136238	0.931027	0.999838	0.158956	0.548301	0.999596		-0.220156	0.801718	0.999572	-0.392736	0.67272	0.997145
KLK11	-0.0341033	0.771211	0.999838	0.0946793	0.630881	0.999596		0.20514	0.753418	0.999572	0.0763575	0.912103	0.997145
KLK12	-0.161323	0.0508268	0.899664	0.220026	0.109922	0.954224		-0.316585	0.48269	0.999572	-0.697933	0.148021	0.820283
KLK13	-0.0930271	0.0898205	0.903625	0.110827	0.224799	0.989976		-0.505001	0.0978686	0.878782	-0.708855	0.0302332	0.413375
KLK14	0.0727673	0.366635	0.98654	0.0940289	0.486265	0.999596		0.229119	0.608509	0.999572	0.207857	0.660926	0.997145
KLK4	-0.0726817	0.14605	0.903625	-0.038023	0.646884	0.999596		0.442198	0.11304	0.908423	0.407539	0.166679	0.856303
KLK6	-0.0380721	0.777109	0.999838	-0.03173	0.888194	0.999596		0.0989223	0.894861	0.999572	0.0925801	0.907092	0.997145
KLK8	-0.0446566	0.726461	0.999838	0.0677826	0.751736	0.999596		-0.425337	0.550086	0.999572	-0.537776	0.476245	0.997145
KLRB1	-0.00935038	0.848815	0.999838	0.0276065	0.737536	0.999596		0.287568	0.295347	0.999572	0.250612	0.388521	0.997145
KLRD1	-0.123654	0.0199933	0.805773	-0.0142658	0.868894	0.999596		1.17806	0.00016139	0.0168653	1.06867	0.000977603	0.0433791
KRT14	-0.0352822	0.56481	0.999838	0.0014769	0.988524	0.999596		0.5094	0.139751	0.968983	0.472641	0.194745	0.866433
KRT18	-0.188955	0.0324325	0.847299	0.11318	0.434603	0.999596		-0.860364	0.0776373	0.799883	-1.1625	0.0260659	0.387816
KRT19	-0.15055	0.127798	0.903625	0.0361692	0.825195	0.999596		-0.968591	0.079795	0.814761	-1.15531	0.0496981	0.515662
KRT5	-0.0156909	0.855792	0.999838	-0.285654	0.0538059	0.954224		0.530985	0.272644	0.999572	0.800948	0.121059	0.794211
KYAT1	-0.0694861	0.513806	0.999838	0.280333	0.120921	0.954224		-0.289202	0.625118	0.999572	-0.639022	0.310581	0.978057
KYNU	0.00634922	0.927916	0.999838	0.100504	0.395615	0.999596		-0.0721403	0.853552	0.999572	-0.166295	0.688274	0.997145
L1CAM	-0.0274907	0.817633	0.999838	-0.00365149	0.985439	0.999596		0.954226	0.155309	0.997219	0.930387	0.190297	0.866433
LACTB2	-0.0722607	0.443792	0.999838	0.245746	0.124717	0.954224		-0.340626	0.516347	0.999572	-0.658633	0.239047	0.931417
LAG3	0.130138	0.0175861	0.805773	0.107759	0.229892	0.989976		0.41127	0.168234	0.999572	0.433649	0.170358	0.8624
LAIR1	-0.000163055	0.998972	0.999838	0.0668214	0.753177	0.999596		-0.417903	0.553799	0.999572	-0.484888	0.517014	0.997145
LAIR2	0.0818416	0.17357	0.903625	0.0523788	0.600532	0.999596		0.88181	0.0104477	0.276307	0.911273	0.0123702	0.247913
LAMA4	0.000425522	0.99736	0.999838	0.120126	0.578677	0.999596		-0.265464	0.711097	0.999572	-0.385164	0.612354	0.997145
LAMP2	0.000300686	0.997782	0.999838	-0.00151159	0.993358	0.999596		0.400081	0.50756	0.999572	0.401893	0.52984	0.997145
LAMP3	-0.0776554	0.258365	0.947339	-0.150768	0.19226	0.989976		0.538289	0.161073	0.998519	0.611402	0.133747	0.810121
LAP3	-0.0144482	0.892483	0.999838	0.255763	0.158872	0.963205		0.26521	0.656219	0.999572	-0.00500128	0.993673	0.997765
LAT	-0.37235	0.107643	0.903625	0.330996	0.389089	0.999596		-0.903198	0.477954	0.999572	-1.60654	0.236145	0.931417
LAT2	-0.125387	0.484948	0.999838	0.425313	0.161832	0.97033		0.0426419	0.965878	0.999572	-0.508058	0.631027	0.997145
LAYN	-0.00115426	0.985258	0.999838	0.0796916	0.448831	0.999596		-0.920106	0.010908	0.279971	-1.00095	0.00910696	0.222058
LBP	-0.0795357	0.553102	0.999838	0.035948	0.872887	0.999596		0.408625	0.58406	0.999572	0.293141	0.710686	0.997145
LBR	-0.124216	0.271818	0.955939	0.18925	0.318022	0.999596		-0.0807964	0.897138	0.999572	-0.394263	0.552466	0.997145
LCN2	-0.0183895	0.883108	0.999838	0.0798241	0.704016	0.999596		-0.16759	0.809858	0.999572	-0.265803	0.718898	0.997145
LDLR	-0.0308845	0.810333	0.999838	-0.0629211	0.77089	0.999596		0.338749	0.636696	0.999572	0.370785	0.625705	0.997145
LEFTY2	-0.000938106	0.986392	0.999838	0.0823946	0.374398	0.999596		-0.0957622	0.754631	0.999572	-0.179095	0.581725	0.997145
LEP	-0.137655	0.236765	0.929657	0.35407	0.072912	0.954224		2.85011	5.76e-05	0.0131037	2.35838	0.00114871	0.0480162
LEPR	-0.0217971	0.863153	0.999838	0.0743	0.726493	0.999596		-0.409912	0.561156	0.999572	-0.506009	0.498781	0.997145
LGALS1	-0.0134367	0.920762	0.999838	0.142015	0.532051	0.999596		-0.309508	0.680961	0.999572	-0.464959	0.560416	0.997145
LGALS3	0.00167537	0.990355	0.999838	0.12004	0.606439	0.999596		-0.12623	0.870072	0.999572	-0.244595	0.764979	0.997145
LGALS4	-0.00114174	0.993694	0.999838	0.182892	0.452241	0.999596		0.333845	0.678392	0.999572	0.149811	0.860513	0.997145
LGALS7_LGALS7B	-0.0522424	0.353634	0.98654	0.0878749	0.352693	0.999596		-0.296717	0.344146	0.999572	-0.436834	0.190922	0.866433
LGALS8	-0.0113226	0.906284	0.999838	0.205192	0.207962	0.989976		0.530088	0.324932	0.999572	0.313574	0.581221	0.997145
LGALS9	-0.0189977	0.869686	0.999838	0.0637958	0.742898	0.999596		0.171889	0.78983	0.999572	0.0890953	0.896251	0.997145
LGMN	-0.000854807	0.994663	0.999838	0.147503	0.492966	0.999596		-0.196879	0.782124	0.999572	-0.345237	0.647506	0.997145
LHB	-0.110906	0.0639807	0.899664	0.0730619	0.459681	0.999596		0.048942	0.880927	0.999572	-0.135026	0.696793	0.997145
LHPP	-0.0369661	0.756552	0.999838	0.111505	0.577977	0.999596		0.697175	0.296487	0.999572	0.548703	0.436851	0.997145
LIF	-0.150393	0.0913369	0.903625	0.223564	0.133514	0.954224		-0.559809	0.254632	0.999572	-0.933765	0.0761522	0.644713
LIFR	-0.0805656	0.13013	0.903625	0.0272349	0.757508	0.999596		0.191059	0.514525	0.999572	0.0832584	0.788261	0.997145
LILRA2	0.0814274	0.442462	0.999838	0.0921418	0.603979	0.999596		1.57157	0.0102004	0.276307	1.56085	0.0155904	0.286972
LILRA5	-0.00888257	0.943919	0.999838	0.00862249	0.967553	0.999596		0.378577	0.590868	0.999572	0.361072	0.628422	0.997145
LILRB1	0.0387036	0.74797	0.999838	0.0120984	0.952262	0.999596		-0.00679633	0.99191	0.999572	0.0198088	0.977752	0.997145
LILRB2	0.0450553	0.726918	0.999838	0.082395	0.703661	0.999596		-0.621754	0.38846	0.999572	-0.659094	0.388345	0.997145
LILRB4	-0.126778	0.0895441	0.903625	0.147535	0.235136	0.989976		-0.699646	0.0923129	0.85477	-0.97396	0.0288386	0.398028
LILRB5	-0.0134529	0.912895	0.999838	0.0548065	0.790725	0.999596		0.132617	0.846455	0.999572	0.0643574	0.929331	0.997145
LPCAT2	0.0230974	0.62822	0.999838	0.0703109	0.381392	0.999596		-0.806537	0.0038131	0.150772	-0.85375	0.00385112	0.117294
LPL	-0.00885668	0.94629	0.999838	0.0899955	0.683729	0.999596		-0.51083	0.48649	0.999572	-0.609682	0.433561	0.997145
LPO	-0.152307	0.0404607	0.86589	0.216688	0.0804075	0.954224		-0.299578	0.459504	0.999572	-0.668573	0.123342	0.794933
LRIG1	0.0721747	0.139145	0.903625	-0.0314089	0.698002	0.999596		-0.351365	0.19462	0.999572	-0.247782	0.385509	0.997145
LRMP	-0.217071	0.097789	0.903625	0.172098	0.428515	0.999596		-0.0578486	0.935812	0.999572	-0.447017	0.557844	0.997145
LRP1	-0.123181	0.0652365	0.899664	-0.000172709	0.998747	0.999596		-0.250383	0.493467	0.999572	-0.373391	0.336529	0.994291
LRP11	-0.108011	0.499316	0.999838	0.0379642	0.887232	0.999596		-0.64441	0.4693	0.999572	-0.790385	0.402821	0.997145
LRPAP1	-0.0172469	0.8887	0.999838	0.0700196	0.735166	0.999596		0.185868	0.786547	0.999572	0.0986011	0.892142	0.997145
LRRC25	0.00288059	0.955751	0.999838	0.121373	0.168445	0.985742		-0.521373	0.0766075	0.799883	-0.639866	0.041534	0.478459
LRRN1	-0.182395	0.0323959	0.847299	0.129866	0.353604	0.999596		0.505474	0.277226	0.999572	0.193213	0.693384	0.997145
LSM1	-0.0264822	0.69058	0.999838	0.103915	0.354112	0.999596		0.722475	0.0560436	0.69452	0.592078	0.136205	0.810121
LSP1	-0.0992647	0.164304	0.903625	0.179572	0.134659	0.954224		-0.613421	0.123656	0.927735	-0.892258	0.0367732	0.463786
LTA	0.00950503	0.855667	0.999838	0.0137109	0.875795	0.999596		-0.011061	0.969669	0.999572	-0.0152668	0.960505	0.997145
LTA4H	-0.15262	0.0704356	0.899664	-0.347723	0.0156112	0.954224		0.533757	0.250332	0.999572	0.728861	0.140549	0.810121
LTBP2	0.0471537	0.721455	0.999838	-0.0047016	0.983094	0.999596		0.0131999	0.985688	0.999572	0.0650553	0.933521	0.997145
LTBP3	-0.213186	0.00154429	0.251034	0.149381	0.165333	0.983259		-0.192116	0.587021	0.999572	-0.554682	0.143268	0.810121
LTBR	-0.107945	0.42553	0.999838	0.0996624	0.660377	0.999596		-0.46877	0.533659	0.999572	-0.676378	0.397671	0.997145
LTO1	-0.0395175	0.5381	0.999838	0.0834656	0.439148	0.999596		0.134399	0.706464	0.999572	0.011416	0.9759	0.997145
LXN	-0.260158	0.0752396	0.899664	0.359755	0.140467	0.954224		0.271806	0.733945	0.999572	-0.348107	0.681362	0.997145
LY6D	0.00684098	0.961431	0.999838	0.0190876	0.935941	0.999596		-0.451608	0.567135	0.999572	-0.463855	0.579103	0.997145
LY75	0.0139316	0.800868	0.999838	0.0732189	0.431247	0.999596		0.3129	0.311671	0.999572	0.253612	0.437939	0.997145
LY9	-0.0262747	0.543134	0.999838	0.00161799	0.982166	0.999596		0.373183	0.125228	0.934739	0.345291	0.179306	0.866433
LY96	-0.0846648	0.106221	0.903625	0.000365461	0.996634	0.999596		0.379257	0.191343	0.999572	0.294226	0.3366	0.994291
LYAR	0.0374617	0.539634	0.999838	0.151487	0.143677	0.954224		-0.586967	0.0890043	0.845541	-0.700992	0.0563958	0.566141
LYN	-0.235906	0.14585	0.903625	0.144928	0.590593	0.999596		0.147318	0.868838	0.999572	-0.233516	0.804954	0.997145
LYPD1	-0.0184604	0.700804	0.999838	-0.14188	0.0836588	0.954224		0.426383	0.115887	0.908423	0.549802	0.0574176	0.566637
LYPD3	-0.0739817	0.580333	0.999838	0.0416266	0.852751	0.999596		0.434452	0.55987	0.999572	0.318844	0.686092	0.997145
LYPD8	-0.100211	0.131881	0.903625	-0.121876	0.272013	0.999596		0.697247	0.0615848	0.701483	0.718911	0.068675	0.612631
MAD1L1	-0.0983381	0.178308	0.903625	0.0194913	0.872411	0.999596		-0.715603	0.0807521	0.814761	-0.833433	0.0558469	0.566141
MAEA	-0.0319944	0.73407	0.999838	-0.160307	0.313178	0.999596		1.04713	0.0507313	0.668647	1.17544	0.0390212	0.471802
MAGED1	-0.0249069	0.677435	0.999838	0.0355506	0.723511	0.999596		0.239932	0.472607	0.999572	0.179474	0.611652	0.997145
MANF	-0.441863	0.0723786	0.899664	0.452884	0.267	0.996484		-0.0914084	0.945755	0.999572	-0.986155	0.489754	0.997145
MANSC1	-0.102594	0.396671	0.995419	0.0303874	0.880642	0.999596		-0.364806	0.587369	0.999572	-0.497788	0.485243	0.997145
MAP2K6	-0.241856	0.134979	0.903625	0.391725	0.148899	0.954224		-0.269989	0.761511	0.999572	-0.903569	0.340179	0.994291
MAP3K5	-0.198812	0.320663	0.979393	0.537764	0.112791	0.954224		-1.6902	0.132329	0.939267	-2.42678	0.043673	0.495299
MAP4K5	-0.029799	0.857268	0.999838	0.188667	0.498649	0.999596		0.0613185	0.946995	0.999572	-0.157147	0.872295	0.997145
MAPK9	-0.112191	0.219068	0.915702	0.0112076	0.941181	0.999596		0.801422	0.11688	0.908423	0.678024	0.208314	0.893734
MAPT	-0.0606662	0.684884	0.999838	-0.403053	0.113196	0.954224		1.97007	0.0216569	0.406701	2.31246	0.0115212	0.240794
MARCO	0.0189839	0.844283	0.999838	0.159873	0.327077	0.999596		-0.311557	0.563289	0.999572	-0.452446	0.429169	0.997145
MASP1	-0.0494993	0.216581	0.914101	0.00422801	0.949418	0.999596		0.033235	0.880501	0.999572	-0.0204924	0.930296	0.997145
MATN2	-0.0256958	0.853473	0.999838	0.0685016	0.769369	0.999596		0.171292	0.82501	0.999572	0.0770948	0.925171	0.997145
MATN3	0.0148162	0.805687	0.999838	0.128239	0.208747	0.989976		-0.294347	0.382053	0.999572	-0.40777	0.254684	0.931417
MAVS	-0.133001	0.39015	0.987525	0.217542	0.402333	0.999596		0.0255097	0.976281	0.999572	-0.325033	0.720953	0.997145
MAX	-0.0517454	0.762284	0.999838	0.10846	0.705757	0.999596		0.233819	0.806044	0.999572	0.0736139	0.941835	0.997145
MB	0.0464191	0.739909	0.999838	0.160263	0.495667	0.999596		0.320728	0.680469	0.999572	0.206884	0.801959	0.997145
MCAM	0.0139763	0.925411	0.999838	-0.0783749	0.754611	0.999596		0.642228	0.441296	0.999572	0.734579	0.406218	0.997145
MCFD2	0.0150647	0.862775	0.999838	0.135633	0.356253	0.999596		-0.172385	0.722568	0.999572	-0.292953	0.569599	0.997145
MDGA1	0.0110246	0.863381	0.999838	0.0470965	0.661777	0.999596		-1.30423	0.000648338	0.0487789	-1.3403	0.000901682	0.0425536
MDK	0.0135636	0.923084	0.999838	0.000832614	0.997183	0.999596		0.189987	0.808142	0.999572	0.202718	0.806863	0.997145
MED18	-0.057607	0.659555	0.999838	0.204478	0.353506	0.999596		-0.303753	0.676501	0.999572	-0.565838	0.464266	0.997145
MEGF10	-0.0118113	0.937242	0.999838	0.00839993	0.97339	0.999596		-0.359366	0.667332	0.999572	-0.379578	0.668379	0.997145
MEGF9	-0.123979	0.318994	0.979393	0.0164635	0.936805	0.999596		0.244231	0.723052	0.999572	0.103788	0.886931	0.997145
MEP1B	-0.0186309	0.854951	0.999838	0.0771054	0.652554	0.999596		-0.722259	0.207232	0.999572	-0.817995	0.17829	0.866433
MEPE	-0.045677	0.726008	0.999838	0.0993412	0.649984	0.999596		-0.22977	0.751505	0.999572	-0.374789	0.626274	0.997145
MERTK	-0.187673	0.00227045	0.30197	-0.0496175	0.611858	0.999596		0.525304	0.110045	0.908423	0.387248	0.262667	0.93529
MESD	-0.251544	0.180497	0.903625	0.435264	0.167735	0.98553		-0.316423	0.7599	0.999572	-1.00323	0.362641	0.997145
MET	-0.0102525	0.933781	0.999838	0.0122105	0.952993	0.999596		0.284593	0.678988	0.999572	0.26213	0.719026	0.997145
METAP1	-0.0525428	0.292806	0.961001	0.0730511	0.382657	0.999596		0.462673	0.0993473	0.879648	0.337079	0.253287	0.931417
METAP1D	-0.198979	0.451892	0.999838	0.384395	0.387174	0.999596		-0.158102	0.91423	0.999572	-0.741476	0.634063	0.997145
METAP2	-0.181231	0.121238	0.903625	0.303853	0.121699	0.954224		-0.251178	0.695889	0.999572	-0.736263	0.282484	0.958871
MFAP3	-0.0228006	0.786647	0.999838	0.114602	0.419294	0.999596		0.290191	0.536841	0.999572	0.152788	0.758584	0.997145
MFAP5	-0.171971	0.36744	0.98654	0.237671	0.457409	0.999596		-1.4005	0.189773	0.999572	-1.81014	0.111498	0.789712
MFGE8	0.061182	0.611449	0.999838	-0.00561856	0.977796	0.999596		0.8624	0.202034	0.999572	0.9292	0.194758	0.866433
MGLL	-0.378817	0.0302969	0.847299	0.192871	0.500524	0.999596		-0.329091	0.728402	0.999572	-0.900779	0.371695	0.997145
MGMT	-0.24276	0.224628	0.925787	0.294434	0.378353	0.999596		-0.700177	0.526714	0.999572	-1.23737	0.293155	0.964373
MIA	-0.023818	0.884739	0.999838	0.0643811	0.815475	0.999596		0.413743	0.65142	0.999572	0.325543	0.73717	0.997145
MICB_MICA	0.0255587	0.732276	0.999838	0.0342707	0.784613	0.999596		2.91265	1.09e-08	1.59e-05	2.90394	4.4e-08	6.43e-05
MIF	-0.122557	0.405316	0.999838	0.3585	0.150346	0.954224		0.629911	0.442102	0.999572	0.148853	0.863473	0.997145
MILR1	-0.00774562	0.899114	0.999838	0.0544254	0.596226	0.999596		-0.0683969	0.840664	0.999572	-0.130568	0.717396	0.997145
MITD1	-0.171825	0.332555	0.983288	0.473511	0.114977	0.954224		-0.384811	0.695382	0.999572	-1.03015	0.324945	0.978057
MLN	-0.0744139	0.326129	0.983288	-0.0786219	0.535184	0.999596		0.0964476	0.81824	0.999572	0.100656	0.820964	0.997145
MME	-0.0193821	0.813188	0.999838	0.225251	0.107037	0.954224		-0.275646	0.546821	0.999572	-0.52028	0.285426	0.959952
MMP1	0.123699	0.293352	0.961001	0.624782	0.00257614	0.753779		-2.13272	0.00197969	0.0986191	-2.63381	0.000400386	0.0313535
MMP10	-0.0838892	0.528279	0.999838	-0.0526066	0.813396	0.999596		-0.388807	0.599351	0.999572	-0.42009	0.592275	0.997145
MMP12	0.023099	0.692112	0.999838	0.0218668	0.823192	0.999596		-0.494593	0.132558	0.939267	-0.493361	0.156249	0.840411
MMP13	-0.0387459	0.355182	0.98654	-0.00622533	0.929136	0.999596		-0.0489326	0.833106	0.999572	-0.0814532	0.74076	0.997145
MMP3	0.039582	0.775133	0.999838	0.0668207	0.773907	0.999596		-0.0570228	0.941052	0.999572	-0.0842614	0.917882	0.997145
MMP7	-0.0223352	0.7549	0.999838	0.133239	0.270418	0.999596		0.617556	0.126024	0.935907	0.461982	0.276873	0.950858
MMP8	-0.100636	0.424008	0.999838	0.0531783	0.800648	0.999596		1.00857	0.1535	0.997219	0.854758	0.251696	0.931417
MMP9	-0.234168	0.121302	0.903625	0.0908761	0.716619	0.999596		0.587543	0.480149	0.999572	0.262499	0.765422	0.997145
MNDA	-0.265705	0.147492	0.903625	-0.088707	0.770678	0.999596		-1.45553	0.153972	0.997219	-1.63252	0.131896	0.810121
MOG	-0.0311202	0.583824	0.999838	-0.00967296	0.919073	0.999596		0.0307542	0.92241	0.999572	0.00930695	0.977811	0.997145
MPHOSPH8	-0.164987	0.226654	0.92589	0.181839	0.42509	0.999596		0.456448	0.545421	0.999572	0.109621	0.890796	0.997145
MPI	-0.0401337	0.772909	0.999838	0.381601	0.1073	0.954224		-0.446773	0.56453	0.999572	-0.868508	0.292812	0.964373
MPIG6B	-0.423846	0.0637253	0.899664	0.189044	0.615696	0.999596		-0.612572	0.623815	0.999572	-1.22546	0.356276	0.997145
MPO	-0.0660261	0.577915	0.999838	0.0320869	0.87182	0.999596		-0.266194	0.686754	0.999572	-0.364307	0.602766	0.997145
MRPL46	-0.0213667	0.803511	0.999838	0.11107	0.442455	0.999596		0.161973	0.734873	0.999572	0.029536	0.953504	0.997145
MSLN	-0.0482509	0.3425	0.98654	-0.00355926	0.966554	0.999596		-0.85941	0.00369325	0.150772	-0.904102	0.00392849	0.117294
MSMB	-0.172043	0.129504	0.903625	-0.0168104	0.928733	0.999596		-0.498437	0.425655	0.999572	-0.65367	0.325175	0.978057
MSR1	0.119855	0.333527	0.983288	0.044356	0.830313	0.999596		0.444456	0.518257	0.999572	0.519955	0.475999	0.997145
MSRA	-0.165128	0.188935	0.903625	0.22287	0.289156	0.999596		0.456545	0.510955	0.999572	0.0685475	0.925617	0.997145
MSTN	0.0312695	0.743568	0.999838	0.190053	0.239777	0.989976		-0.536707	0.315789	0.999572	-0.695491	0.22131	0.927539
MTPN	-0.0523954	0.351282	0.98654	-0.0148236	0.874561	0.999596		-0.0220289	0.943602	0.999572	-0.0596007	0.856703	0.997145
MUC13	-0.0514058	0.477945	0.999838	0.0878303	0.470207	0.999596		0.843969	0.0406281	0.588504	0.704733	0.103542	0.76894
MUC16	-0.118658	0.641121	0.999838	0.124988	0.769747	0.999596		-1.0186	0.47311	0.999572	-1.26225	0.402059	0.997145
MVK	-0.0664262	0.543671	0.999838	0.160243	0.383945	0.999596		0.551238	0.366663	0.999572	0.324569	0.614823	0.997145
MYO9B	-0.263863	0.0412641	0.86589	0.329374	0.125041	0.954224		0.0691922	0.921528	0.999572	-0.524045	0.482683	0.997145
MYOC	0.0342426	0.799128	0.999838	0.0999463	0.658411	0.999596		-0.138295	0.853526	0.999572	-0.203998	0.797239	0.997145
MZB1	-0.207091	0.15304	0.903625	-0.0497464	0.836103	0.999596		-0.180932	0.820534	0.999572	-0.338276	0.689189	0.997145
MZT1	-0.042823	0.693574	0.999838	0.324293	0.0805888	0.954224		-0.54203	0.372202	0.999572	-0.909146	0.16074	0.84896
NAAA	0.0135341	0.836799	0.999838	-0.129538	0.243861	0.989976		0.772761	0.0393415	0.581381	0.915833	0.0219869	0.345881
NADK	0.013814	0.91714	0.999838	0.0431258	0.846613	0.999596		-0.080523	0.913267	0.999572	-0.109835	0.888519	0.997145
NAMPT	-0.00173004	0.98136	0.999838	0.14636	0.242812	0.989976		-0.303609	0.462901	0.999572	-0.451699	0.304237	0.974213
NBL1	-0.0227972	0.871187	0.999838	-0.0132538	0.955212	0.999596		0.116342	0.881846	0.999572	0.106799	0.897561	0.997145
NBN	-0.165203	0.0962028	0.903625	0.0920574	0.575317	0.999596		-0.511906	0.349166	0.999572	-0.769166	0.186645	0.866433
NCAM1	-0.00065035	0.996427	0.999838	-0.0266903	0.912825	0.999596		0.843382	0.299954	0.999572	0.869422	0.313173	0.978057
NCAM2	-0.0365624	0.784941	0.999838	0.00717679	0.974535	0.999596		0.153836	0.836592	0.999572	0.110097	0.889211	0.997145
NCAN	0.0622359	0.67559	0.999838	-0.0601384	0.809516	0.999596		1.18548	0.156667	0.997219	1.30786	0.140754	0.810121
NCF2	-0.114303	0.134923	0.903625	-0.0498166	0.694394	0.999596		-0.599733	0.158293	0.997219	-0.66422	0.1408	0.810121
NCK2	-0.223606	0.164374	0.903625	0.279551	0.297994	0.999596		-0.0597481	0.946189	0.999572	-0.562905	0.549336	0.997145
NCLN	-0.0694817	0.18607	0.903625	0.109375	0.214446	0.989976		-0.00598246	0.983517	0.999572	-0.184839	0.547821	0.997145
NCR1	-0.0839766	0.100683	0.903625	0.100356	0.238944	0.989976		-0.256869	0.361872	0.999572	-0.441202	0.142561	0.810121
NCS1	0.0146162	0.788948	0.999838	0.0288897	0.752677	0.999596		0.305505	0.31759	0.999572	0.291231	0.368135	0.997145
NDRG1	0.0172904	0.818913	0.999838	0.0657575	0.604455	0.999596		-0.298003	0.479664	0.999572	-0.34647	0.438354	0.997145
NDUFS6	-0.127954	0.495909	0.999838	0.339815	0.283314	0.999596		0.0357314	0.972681	0.999572	-0.432037	0.696268	0.997145
NECTIN2	-0.057221	0.628388	0.999838	0.0737071	0.710203	0.999596		-0.664618	0.31486	0.999572	-0.795546	0.257062	0.931417
NECTIN4	-0.0466421	0.681074	0.999838	0.00301639	0.987355	0.999596		0.0663143	0.916337	0.999572	0.0166559	0.980137	0.997145
NEFL	-0.0316371	0.641629	0.999838	-0.141905	0.217188	0.989976		-0.341902	0.367992	0.999572	-0.231634	0.563868	0.997145
NELL1	-0.0952223	0.431722	0.999838	-0.0455657	0.822085	0.999596		0.997965	0.142465	0.97853	0.948308	0.187413	0.866433
NELL2	-0.011583	0.914452	0.999838	0.0978204	0.589522	0.999596		0.414032	0.491582	0.999572	0.304629	0.632518	0.997145
NFASC	-0.00477953	0.908109	0.999838	0.0167127	0.810053	0.999596		0.904818	0.00028719	0.0247152	0.883326	0.000733444	0.0396599
NFATC1	-0.231283	0.0893131	0.903625	0.122323	0.586771	0.999596		0.793134	0.290306	0.999572	0.439528	0.5785	0.997145
NFATC3	-0.0625351	0.266215	0.949933	0.0795278	0.398194	0.999596		0.209739	0.50105	0.999572	0.0676766	0.837299	0.997145
NFKBIE	0.0757966	0.26556	0.949933	0.13873	0.225431	0.989976		-0.291286	0.440485	0.999572	-0.35422	0.376622	0.997145
NGF	-0.00497813	0.886196	0.999838	0.0902087	0.127488	0.954224		-0.143688	0.459508	0.999572	-0.238875	0.248127	0.931417
NID1	0.0400481	0.76747	0.999838	0.1499	0.510575	0.999596		0.469173	0.534552	0.999572	0.359321	0.653214	0.997145
NID2	0.0272256	0.896071	0.999838	0.401991	0.254172	0.989976		0.110809	0.923924	0.999572	-0.263956	0.830088	0.997145
NINJ1	0.0231318	0.742248	0.999838	-0.0610813	0.605278	0.999596		0.744332	0.0624158	0.702417	0.828546	0.0508035	0.523419
NME3	-0.100208	0.450111	0.999838	-0.0118449	0.957449	0.999596		0.101242	0.890645	0.999572	0.0128795	0.986831	0.997713
NMNAT1	-0.0517814	0.57712	0.999838	-0.0229038	0.883001	0.999596		-0.432366	0.404098	0.999572	-0.461244	0.401028	0.997145
NOMO1	-0.0258807	0.830945	0.999838	-0.0193829	0.924106	0.999596		0.125637	0.852327	0.999572	0.119139	0.867708	0.997145
NOS1	0.0132935	0.876433	0.999838	0.141069	0.328294	0.999596		0.923712	0.0574441	0.69452	0.795937	0.119787	0.792978
NOS3	-0.0259929	0.724176	0.999838	0.307759	0.0160997	0.954224		-0.0794728	0.846269	0.999572	-0.413225	0.343925	0.996166
NOTCH1	-0.0449655	0.737706	0.999838	0.0330668	0.883306	0.999596		0.211365	0.777339	0.999572	0.133333	0.866289	0.997145
NOTCH3	0.00500886	0.972423	0.999838	-0.0254513	0.916671	0.999596		0.175515	0.827816	0.999572	0.205975	0.809684	0.997145
NPDC1	-0.0609475	0.665319	0.999838	0.0985802	0.676808	0.999596		-0.0374	0.961933	0.999572	-0.196928	0.812614	0.997145
NPM1	-0.0719583	0.502044	0.999838	-0.052292	0.770892	0.999596		-0.00235814	0.996839	0.999572	-0.0220245	0.97215	0.997145
NPPB	-0.157861	0.316341	0.979393	0.440597	0.0991223	0.954224		2.38885	0.00855723	0.248671	1.7904	0.0578778	0.566637
NPPC	-0.184298	0.0347764	0.865655	0.26047	0.0733823	0.954224		-0.822795	0.0875984	0.840528	-1.26756	0.0147414	0.280086
NPTN	-0.00961903	0.907191	0.999838	0.232979	0.0978776	0.954224		-0.0682084	0.881972	0.999572	-0.310806	0.524172	0.997145
NPTX1	0.069259	0.550172	0.999838	-0.0197497	0.918995	0.999596		0.277239	0.667191	0.999572	0.366248	0.592173	0.997145
NPTXR	0.02405	0.860506	0.999838	0.00294535	0.98977	0.999596		0.160936	0.83274	0.999572	0.182041	0.821671	0.997145
NPY	-0.202394	0.00527296	0.428574	0.0435135	0.708464	0.999596		-0.244954	0.526284	0.999572	-0.490862	0.233633	0.931417
NRCAM	-0.0295642	0.822154	0.999838	0.13346	0.546295	0.999596		0.375685	0.60839	0.999572	0.212662	0.784106	0.997145
NRP1	-0.0272064	0.770709	0.999838	0.0214494	0.891089	0.999596		0.274847	0.597355	0.999572	0.226191	0.681483	0.997145
NRP2	0.0838629	0.539427	0.999838	-0.0912617	0.690395	0.999596		0.382778	0.614652	0.999572	0.557902	0.489276	0.997145
NRTN	0.00735236	0.926087	0.999838	0.0340285	0.7982	0.999596		-0.196363	0.656677	0.999572	-0.223039	0.633845	0.997145
NSFL1C	-0.140892	0.240447	0.930389	0.28429	0.159732	0.963205		0.570488	0.391484	0.999572	0.145306	0.836176	0.997145
NT5C3A	-0.30617	0.140721	0.903625	0.454995	0.191008	0.989976		0.618082	0.589155	0.999572	-0.143082	0.905942	0.997145
NT5E	0.00273063	0.983092	0.999838	0.361805	0.0997236	0.954224		0.343532	0.632493	0.999572	-0.0155424	0.98369	0.997145
NTF3	0.0787069	0.530202	0.999838	0.28033	0.186436	0.989976		0.582388	0.404996	0.999572	0.380766	0.606542	0.997145
NTF4	0.00672859	0.898804	0.999838	0.017478	0.844021	0.999596		-0.0339964	0.908123	0.999572	-0.0447459	0.886037	0.997145
NTproBNP	-0.119103	0.482231	0.999838	-0.163486	0.565198	0.999596		1.31583	0.166731	0.999572	1.36022	0.177177	0.866433
NTRK2	-0.0738518	0.597968	0.999838	0.160982	0.494004	0.999596		-0.117807	0.879734	0.999572	-0.352641	0.669405	0.997145
NTRK3	-0.0140499	0.908448	0.999838	0.0146217	0.943165	0.999596		0.345014	0.612531	0.999572	0.316342	0.66114	0.997145
NUB1	-0.0471606	0.681328	0.999838	0.263852	0.175349	0.989976		-0.178234	0.780328	0.999572	-0.489246	0.471226	0.997145
NUCB2	-0.0538203	0.438782	0.999838	0.10283	0.378703	0.999596		-0.215878	0.576351	0.999572	-0.372529	0.36439	0.997145
NUDC	-0.103007	0.424019	0.999838	0.149229	0.489828	0.999596		-0.392729	0.583321	0.999572	-0.644965	0.396474	0.997145
NUDT2	-0.14805	0.124864	0.903625	0.378858	0.0215075	0.954224		-0.716277	0.180897	0.999572	-1.24319	0.0312033	0.42269
NUDT5	-0.0466585	0.661464	0.999838	0.280419	0.121749	0.954224		-0.381507	0.520719	0.999572	-0.708584	0.26272	0.93529
NXPH1	0.0707573	0.341607	0.98654	0.0307572	0.804546	0.999596		-0.00984061	0.980948	0.999572	0.0301595	0.944942	0.997145
OBP2B	-0.0635456	0.334831	0.983288	0.070685	0.521528	0.999596		-0.609175	0.100328	0.879648	-0.743405	0.0597331	0.573761
ODAM	0.0608653	0.381228	0.98654	0.185005	0.116494	0.954224		0.580962	0.136652	0.956564	0.456822	0.266689	0.939069
OGFR	-0.115973	0.0351066	0.865655	0.165791	0.0707722	0.954224		-0.636716	0.0375976	0.570132	-0.918479	0.00554584	0.15603
OGN	-0.0275678	0.864574	0.999838	0.0553699	0.838321	0.999596		-0.598502	0.507051	0.999572	-0.681439	0.476173	0.997145
OLR1	-0.137171	0.238927	0.929657	0.110311	0.570243	0.999596		0.00376817	0.995326	0.999572	-0.243713	0.720916	0.997145
OMD	0.0072516	0.957614	0.999838	0.138625	0.545888	0.999596		0.162768	0.830387	0.999572	0.0313943	0.968895	0.997145
OMG	-0.0333839	0.735646	0.999838	0.253736	0.131234	0.954224		-0.0375447	0.945594	0.999572	-0.324665	0.578335	0.997145
OPTC	0.0983966	0.0912725	0.903625	0.105025	0.278193	0.999596		-0.560005	0.0845401	0.830082	-0.566633	0.0990738	0.754922
OSCAR	-0.0156017	0.910511	0.999838	0.0338276	0.884587	0.999596		-0.722195	0.352493	0.999572	-0.771624	0.348618	0.997145
OSM	-0.366824	0.000114684	0.0559273	0.211287	0.152624	0.954224		0.0061568	0.989852	0.999572	-0.571954	0.268339	0.939186
OSMR	0.00349654	0.970333	0.999838	-0.00862297	0.956429	0.999596		0.12485	0.811545	0.999572	0.136969	0.805052	0.997145
OXT	-0.100452	0.505766	0.999838	0.257199	0.311786	0.999596		0.493968	0.556493	0.999572	0.136318	0.87807	0.997145
P4HB	-0.100008	0.38036	0.98654	0.227048	0.237213	0.989976		0.231228	0.714628	0.999572	-0.0958272	0.886227	0.997145
PADI2	-0.197648	0.00813242	0.540806	-0.0446867	0.710433	0.999596		-0.194849	0.625675	0.999572	-0.34781	0.412469	0.997145
PADI4	-0.308629	0.000167999	0.0614456	-0.0130927	0.917532	0.999596		-0.248366	0.554486	0.999572	-0.543902	0.22502	0.927539
PAEP	-0.0487975	0.315372	0.979393	0.0391044	0.630187	0.999596		0.153415	0.569212	0.999572	0.0655131	0.818307	0.997145
PAG1	-0.172122	0.0588868	0.899664	0.369025	0.0171998	0.954224		-0.56672	0.257503	0.999572	-1.10787	0.040103	0.476998
PAK4	-0.120682	0.143152	0.903625	0.111019	0.418279	0.999596		0.467905	0.304815	0.999572	0.236204	0.623336	0.997145
PAM	-0.0152236	0.91766	0.999838	0.0224724	0.927566	0.999596		-0.0251987	0.97548	0.999572	-0.0628946	0.942295	0.997145
PAMR1	0.00284176	0.983452	0.999838	0.0466944	0.839164	0.999596		0.475391	0.534096	0.999572	0.431538	0.594112	0.997145
PAPPA	-0.00795204	0.928454	0.999838	0.00177614	0.990468	0.999596		-0.25044	0.612047	0.999572	-0.260169	0.619079	0.997145
PARK7	-0.087067	0.426344	0.999838	0.300099	0.106455	0.954224		0.302163	0.619226	0.999572	-0.0850031	0.894914	0.997145
PARP1	-0.0603809	0.493495	0.999838	0.108762	0.462684	0.999596		-0.346288	0.480674	0.999572	-0.515432	0.323312	0.978057
PBLD	0.0706422	0.322513	0.980949	0.183826	0.128139	0.954224		-0.222286	0.574597	0.999572	-0.33547	0.42499	0.997145
PCDH1	-0.0148806	0.649606	0.999838	-0.0790183	0.155088	0.955582		-0.535823	0.005001	0.163685	-0.471686	0.0180835	0.304094
PCDH17	-0.0262249	0.82782	0.999838	0.067652	0.738305	0.999596		-0.440284	0.512873	0.999572	-0.534161	0.454146	0.997145
PCOLCE	-0.0312508	0.839915	0.999838	0.0544758	0.833862	0.999596		-0.683183	0.429279	0.999572	-0.76891	0.401455	0.997145
PCSK9	-0.0416896	0.765426	0.999838	0.0257274	0.912624	0.999596		-0.0512199	0.947481	0.999572	-0.118637	0.885541	0.997145
PDCD1	0.0986418	0.0940729	0.903625	-0.000952661	0.992187	0.999596		-0.56672	0.0843716	0.830082	-0.467125	0.176542	0.866433
PDCD1LG2	-0.0221505	0.647227	0.999838	4.10755e-05	0.999596	0.999596		0.214582	0.42705	0.999572	0.19239	0.501179	0.997145
PDCD5	-0.0517724	0.646867	0.999838	0.200761	0.292503	0.999596		0.16935	0.787652	0.999572	-0.083183	0.900615	0.997145
PDCD6	-0.00635374	0.957756	0.999838	0.0990623	0.62324	0.999596		-0.804907	0.232027	0.999572	-0.910323	0.20268	0.882502
PDGFA	-0.15266	0.341959	0.98654	0.65307	0.0184831	0.954224		-2.07845	0.0234393	0.418191	-2.88418	0.00363119	0.11303
PDGFB	-0.231774	0.274754	0.957722	0.878507	0.0163957	0.954224		-2.30027	0.0550622	0.69452	-3.41055	0.00848294	0.213975
PDGFC	-0.168302	0.000496022	0.120947	0.133099	0.0829898	0.954224		0.233273	0.353527	0.999572	-0.0681283	0.797282	0.997145
PDGFRA	0.0871641	0.419024	0.999838	-0.0187299	0.917304	0.999596		0.0832685	0.889314	0.999572	0.189163	0.765552	0.997145
PDGFRB	0.0127115	0.914516	0.999838	-0.000132468	0.999468	0.999596		-0.164477	0.80306	0.999572	-0.151633	0.828239	0.997145
PDLIM7	-0.323589	0.127554	0.903625	0.362767	0.305236	0.999596		-0.0485181	0.966817	0.999572	-0.734873	0.552967	0.997145
PDP1	-0.0791695	0.737352	0.999838	0.36091	0.364459	0.999596		0.0492994	0.970061	0.999572	-0.39078	0.779025	0.997145
PEAR1	-0.0385718	0.730979	0.999838	0.0459013	0.807376	0.999596		-0.0410762	0.947532	0.999572	-0.125549	0.849504	0.997145
PEBP1	-0.0162699	0.894465	0.999838	0.181888	0.37913	0.999596		0.465263	0.496781	0.999572	0.267105	0.712257	0.997145
PECAM1	-0.098714	0.26467	0.949933	0.218269	0.143893	0.954224		1.00296	0.0452417	0.62349	0.685974	0.190211	0.866433
PFDN2	-0.0342352	0.712884	0.999838	0.00323851	0.983443	0.999596		0.00330122	0.994911	0.999572	-0.0341725	0.950326	0.997145
PFKFB2	-0.0427768	0.630987	0.999838	0.287596	0.0592574	0.954224		-0.0403873	0.934997	0.999572	-0.37076	0.481151	0.997145
PGF	-0.0479341	0.354826	0.98654	0.0461165	0.594688	0.999596		0.29782	0.30242	0.999572	0.20377	0.504007	0.997145
PGLYRP1	-0.0131905	0.922744	0.999838	0.107472	0.638291	0.999596		-0.0513138	0.945977	0.999572	-0.171976	0.830368	0.997145
PHOSPHO1	-0.0410276	0.360818	0.98654	0.218511	0.00539823	0.901536		-0.398491	0.114428	0.908423	-0.65803	0.0158884	0.286972
PI3	-0.0518775	0.721347	0.999838	0.181222	0.459096	0.999596		-1.13912	0.164018	0.999572	-1.37222	0.114853	0.789712
PIGR	-0.00517502	0.965013	0.999838	-0.0403678	0.83853	0.999596		0.936472	0.158803	0.997219	0.971665	0.167517	0.856303
PIK3AP1	-0.159369	0.0682643	0.899664	0.292997	0.0466737	0.954224		-0.567965	0.237824	0.999572	-1.02033	0.0486499	0.515662
PIK3IP1	-0.0375319	0.753234	0.999838	0.0342006	0.864446	0.999596		-0.0446917	0.946365	0.999572	-0.116424	0.868678	0.997145
PILRA	-0.0125476	0.918007	0.999838	0.0257792	0.899746	0.999596		-0.154013	0.82051	0.999572	-0.19234	0.789213	0.997145
PILRB	-0.0160189	0.89747	0.999838	0.0282834	0.892196	0.999596		-0.375606	0.587967	0.999572	-0.419909	0.567727	0.997145
PKLR	-0.0596414	0.684001	0.999838	0.119934	0.626018	0.999596		-0.0901688	0.91192	0.999572	-0.269744	0.754973	0.997145
PLA2G10	0.0104206	0.903375	0.999838	0.136278	0.346753	0.999596		-0.752684	0.120461	0.908423	-0.878542	0.0881549	0.712545
PLA2G15	-0.0830578	0.50324	0.999838	0.0393351	0.849857	0.999596		0.264581	0.701228	0.999572	0.142188	0.845647	0.997145
PLA2G1B	0.0902654	0.484918	0.999838	-0.00531743	0.980391	0.999596		-0.177746	0.804424	0.999572	-0.0821627	0.913966	0.997145
PLA2G2A	0.120917	0.406231	0.999838	0.143896	0.555226	0.999596		0.1374	0.864882	0.999572	0.11442	0.893626	0.997145
PLA2G4A	-0.222423	0.104261	0.903625	0.257455	0.25882	0.991239		-0.0299173	0.968205	0.999572	-0.509795	0.522581	0.997145
PLA2G7	-0.0127466	0.920688	0.999838	-0.0233004	0.913665	0.999596		0.53148	0.457319	0.999572	0.542034	0.474344	0.997145
PLAT	0.0392298	0.846769	0.999838	0.24337	0.47637	0.999596		1.28889	0.257632	0.999572	1.08475	0.367352	0.997145
PLAU	0.0511996	0.669398	0.999838	0.0676638	0.73667	0.999596		0.336016	0.614911	0.999572	0.319551	0.651585	0.997145
PLAUR	0.020677	0.866587	0.999838	0.0363827	0.86023	0.999596		-0.0973317	0.88705	0.999572	-0.113037	0.876312	0.997145
PLIN1	-0.0674889	0.196222	0.903625	0.151552	0.0861982	0.954224		0.28786	0.320199	0.999572	0.0688197	0.821606	0.997145
PLIN3	-0.0897157	0.372339	0.98654	0.153701	0.362698	0.999596		-0.734563	0.191929	0.999572	-0.97798	0.103089	0.76894
PLPBP	-0.101148	0.386528	0.987525	0.341049	0.0860112	0.954224		0.281143	0.664494	0.999572	-0.161054	0.814503	0.997145
PLTP	-0.00847142	0.953775	0.999838	0.0134808	0.95618	0.999596		-0.422999	0.603733	0.999572	-0.444951	0.606425	0.997145
PLXDC1	-0.097735	0.112894	0.903625	0.15442	0.135038	0.954224		-0.181465	0.592204	0.999572	-0.43362	0.230303	0.931417
PLXNA4	-0.191833	0.281289	0.957722	0.346992	0.246187	0.989976		-0.325773	0.7409	0.999572	-0.864597	0.409211	0.997145
PLXNB2	-0.0538887	0.664585	0.999838	0.0726996	0.727406	0.999596		0.153322	0.82451	0.999572	0.0267335	0.970889	0.997145
PLXNB3	-0.119	0.160953	0.903625	0.0534253	0.704725	0.999596		-0.233102	0.618332	0.999572	-0.405527	0.414592	0.997145
PM20D1	-0.130353	0.389532	0.987525	-0.0366479	0.884936	0.999596		-0.751533	0.373075	0.999572	-0.845238	0.344804	0.996166
PMVK	-0.515059	0.104964	0.903625	0.399424	0.448416	0.999596		0.177453	0.918851	0.999572	-0.737031	0.689947	0.997145
PNLIPRP2	0.00883779	0.94823	0.999838	0.130831	0.567668	0.999596		0.0412347	0.956608	0.999572	-0.0807586	0.919909	0.997145
PNPT1	-0.108326	0.33437	0.983288	0.107576	0.566585	0.999596		-0.847297	0.177314	0.999572	-1.0632	0.111693	0.789712
PODXL	-0.0466328	0.182502	0.903625	0.0224408	0.699632	0.999596		-0.00786388	0.967455	0.999572	-0.0769375	0.706664	0.997145
PODXL2	-0.0426637	0.661012	0.999838	0.00455874	0.977708	0.999596		0.150964	0.78034	0.999572	0.103741	0.856465	0.997145
POLR2F	-0.0148	0.779827	0.999838	0.109009	0.223819	0.989976		-0.342516	0.248732	0.999572	-0.466325	0.140372	0.810121
PON2	-0.0666655	0.166058	0.903625	0.180033	0.0285084	0.954224		-0.592994	0.0295583	0.484209	-0.839693	0.004387	0.125847
PON3	0.042961	0.691322	0.999838	-0.0305002	0.866546	0.999596		-0.254368	0.672883	0.999572	-0.180907	0.776804	0.997145
PPCDC	-0.028089	0.779041	0.999838	0.226443	0.182226	0.989976		0.389614	0.485616	0.999572	0.135082	0.819103	0.997145
PPIB	-0.184572	0.311822	0.979393	0.487927	0.114352	0.954224		-0.421454	0.676777	0.999572	-1.09395	0.309698	0.978057
PPM1A	-0.0258952	0.669158	0.999838	0.196416	0.058447	0.954224		0.296506	0.381166	0.999572	0.0741948	0.835498	0.997145
PPME1	-0.155262	0.203675	0.903625	0.278516	0.174937	0.989976		-0.253935	0.706434	0.999572	-0.687713	0.338001	0.994291
PPP1R12A	-0.334758	0.109294	0.903625	0.245379	0.479082	0.999596		0.225516	0.844093	0.999572	-0.354621	0.770501	0.997145
PPP1R2	-0.0928565	0.392552	0.990179	0.206724	0.258383	0.991239		-0.246675	0.682325	0.999572	-0.546256	0.393977	0.997145
PPP1R9B	-0.224349	0.263603	0.949933	0.0407291	0.903078	0.999596		-0.0222421	0.984002	0.999572	-0.28732	0.806972	0.997145
PPP3R1	-0.0188615	0.786165	0.999838	0.255927	0.0327297	0.954224		-0.342027	0.378886	0.999572	-0.616816	0.137595	0.810121
PPY	-0.0510936	0.784122	0.999838	0.20591	0.511639	0.999596		1.21883	0.244049	0.999572	0.961829	0.384035	0.997145
PQBP1	-0.0685083	0.4113	0.999838	-0.20121	0.153876	0.955582		-0.0294018	0.949304	0.999572	0.1033	0.833098	0.997145
PRCP	-0.107169	0.438296	0.999838	0.206502	0.374193	0.999596		0.0481055	0.950001	0.999572	-0.265566	0.744093	0.997145
PRDX1	0.00455479	0.962116	0.999838	0.234602	0.149961	0.954224		-0.0221751	0.966871	0.999572	-0.252222	0.656151	0.997145
PRDX3	-0.326117	0.166951	0.903625	0.357383	0.363881	0.999596		-0.551663	0.671421	0.999572	-1.23516	0.371887	0.997145
PRDX5	-0.123355	0.474778	0.999838	0.27853	0.337548	0.999596		-0.403916	0.673641	0.999572	-0.805801	0.429114	0.997145
PRDX6	-0.199036	0.117789	0.903625	-0.247751	0.243126	0.989976		0.293205	0.674918	0.999572	0.341919	0.644515	0.997145
PREB	-0.0311927	0.692055	0.999838	0.172238	0.196623	0.989976		-0.207366	0.636413	0.999572	-0.410796	0.378442	0.997145
PRELP	0.0207982	0.868185	0.999838	0.122345	0.56158	0.999596		-0.0934866	0.893408	0.999572	-0.195033	0.792022	0.997145
PRKAB1	-0.0859516	0.286896	0.957722	0.0270802	0.840576	0.999596		0.158071	0.723449	0.999572	0.0450393	0.924156	0.997145
PRKAR1A	-0.25068	0.168289	0.903625	0.223137	0.461506	0.999596		1.86599	0.0678037	0.740469	1.39217	0.194183	0.866433
PRKCQ	-0.0338234	0.570007	0.999838	0.0769368	0.442206	0.999596		0.0634613	0.847944	0.999572	-0.0472989	0.892722	0.997145
PRKRA	-0.0324594	0.726584	0.999838	0.262645	0.0970193	0.954224		-0.432186	0.40462	0.999572	-0.72729	0.188414	0.866433
PRL	0.157364	0.358655	0.98654	0.117077	0.682959	0.999596		-0.1142	0.904303	0.999572	-0.0739131	0.941466	0.997145
PROC	-0.0397283	0.788688	0.999838	0.027785	0.911065	0.999596		0.139955	0.865309	0.999572	0.072442	0.933968	0.997145
PROK1	0.00321876	0.962906	0.999838	-0.0220962	0.849198	0.999596		0.623544	0.110907	0.908423	0.648859	0.117331	0.789712
PRSS2	0.0354821	0.777925	0.999838	0.0798101	0.705626	0.999596		0.345256	0.622433	0.999572	0.300928	0.685363	0.997145
PRSS27	-0.154495	0.202934	0.903625	0.0520077	0.796669	0.999596		-0.384784	0.566041	0.999572	-0.591286	0.40633	0.997145
PRSS8	-0.0741338	0.575894	0.999838	0.0809633	0.715631	0.999596		0.242973	0.741639	0.999572	0.0878761	0.910369	0.997145
PRTFDC1	-0.171542	0.340551	0.98654	0.540429	0.0774939	0.954224		-0.431724	0.665279	0.999572	-1.1437	0.282239	0.958871
PRTG	0.0256934	0.480967	0.999838	-0.0173687	0.77604	0.999596		-0.0819639	0.685787	0.999572	-0.0389017	0.856112	0.997145
PRTN3	0.00450755	0.972513	0.999838	0.0641019	0.770481	0.999596		-0.636472	0.384317	0.999572	-0.696066	0.369458	0.997145
PSG1	0.0565484	0.268604	0.953494	-0.00781505	0.926915	0.999596		-0.769424	0.00893057	0.251258	-0.70506	0.0224345	0.349167
PSIP1	-0.178674	0.0748887	0.899664	0.203953	0.221263	0.989976		-0.536756	0.330189	0.999572	-0.919383	0.118754	0.789712
PSMA1	-0.00746913	0.915278	0.999838	-0.350113	0.00462293	0.901536		0.644209	0.10465	0.902327	0.986853	0.0209857	0.333719
PSMD9	-0.0975815	0.186077	0.903625	0.158942	0.199244	0.989976		0.156227	0.701117	0.999572	-0.100296	0.81605	0.997145
PSME1	-0.0274714	0.719074	0.999838	0.210452	0.105759	0.954224		0.145679	0.731891	0.999572	-0.092244	0.837735	0.997145
PSME2	-0.0496624	0.430375	0.999838	0.0636384	0.546621	0.999596		0.35056	0.318503	0.999572	0.237259	0.522666	0.997145
PSMG3	-0.158594	0.0544098	0.899664	0.26406	0.0563303	0.954224		0.390937	0.386165	0.999572	-0.0317174	0.946874	0.997145
PSPN	-0.418322	1.68804e-08	2.4696e-05	0.068474	0.503686	0.999596		0.926244	0.00866863	0.248671	0.439448	0.2249	0.927539
PSRC1	0.0306332	0.691827	0.999838	0.156889	0.23007	0.989976		-0.0643514	0.881025	0.999572	-0.190607	0.675996	0.997145
PTEN	-0.0697025	0.336682	0.983288	0.0895026	0.461418	0.999596		0.434349	0.282907	0.999572	0.275144	0.519167	0.997145
PTGDS	-0.0554108	0.672673	0.999838	0.0321182	0.883914	0.999596		-0.0577001	0.936957	0.999572	-0.145229	0.851022	0.997145
PTH1R	0.120704	0.0678502	0.899664	0.0599294	0.582455	0.999596		0.197888	0.58411	0.999572	0.258663	0.499982	0.997145
PTK7	-0.0346907	0.631491	0.999838	-0.0848554	0.485299	0.999596		0.34119	0.398199	0.999572	0.391355	0.360858	0.997145
PTN	-0.138497	0.27592	0.957722	0.685275	0.00222642	0.753779		-0.321274	0.647992	0.999572	-1.14505	0.129371	0.810121
PTPN1	-0.211732	0.357421	0.98654	0.318287	0.409431	0.999596		-0.263392	0.836329	0.999572	-0.79341	0.557766	0.997145
PTPN6	-0.291156	0.109121	0.903625	0.290907	0.335632	0.999596		-1.21016	0.22861	0.999572	-1.79222	0.095081	0.735997
PTPRF	-0.0195599	0.889419	0.999838	-0.0490124	0.835614	0.999596		0.0269715	0.972528	0.999572	0.0564241	0.945803	0.997145
PTPRM	-0.0568051	0.299049	0.970087	0.124399	0.177405	0.989976		0.41314	0.176834	0.999572	0.231936	0.470947	0.997145
PTPRN2	-0.0240159	0.688694	0.999838	0.0659294	0.513036	0.999596		-0.306254	0.360742	0.999572	-0.3962	0.265701	0.938938
PTPRS	-0.0383483	0.762614	0.999838	-0.0219379	0.91798	0.999596		0.0259009	0.970756	0.999572	0.00949048	0.989887	0.997713
PTS	-0.0429408	0.502926	0.999838	0.120906	0.263448	0.995268		-0.12595	0.72366	0.999572	-0.289797	0.443943	0.997145
PTX3	-0.00711469	0.935618	0.999838	-0.0377154	0.798729	0.999596		-0.0135499	0.977956	0.999572	0.0170508	0.973827	0.997145
PVALB	-0.186926	0.237335	0.929657	0.159567	0.54549	0.999596		0.129675	0.882006	0.999572	-0.216818	0.814889	0.997145
PVR	0.0625167	0.669637	0.999838	-0.0575525	0.814876	0.999596		0.810416	0.322804	0.999572	0.930485	0.284578	0.959952
PXN	0.0242401	0.679505	0.999838	0.0615232	0.532746	0.999596		-0.185664	0.570148	0.999572	-0.222947	0.520195	0.997145
QDPR	-0.0366304	0.687899	0.999838	0.195468	0.205467	0.989976		0.243076	0.632235	0.999572	0.0109775	0.983707	0.997145
QPCT	-0.0295689	0.825654	0.999838	0.160057	0.478704	0.999596		-0.171182	0.818841	0.999572	-0.360807	0.649038	0.997145
RAB37	-0.096099	0.45176	0.999838	0.261985	0.224189	0.989976		-0.29048	0.68219	0.999572	-0.648564	0.389911	0.997145
RAB6A	-0.0155701	0.8707	0.999838	0.144087	0.371741	0.999596		-0.511713	0.339175	0.999572	-0.67137	0.238029	0.931417
RAB6B	0.0350618	0.721281	0.999838	0.0556264	0.735984	0.999596		0.595308	0.279582	0.999572	0.574743	0.324061	0.978057
RABEPK	-0.00734173	0.886059	0.999838	0.104326	0.229053	0.989976		-0.0664745	0.815779	0.999572	-0.178143	0.556457	0.997145
RABGAP1L	-0.0714171	0.463641	0.999838	0.23852	0.148525	0.954224		0.0506165	0.925443	0.999572	-0.25932	0.65137	0.997145
RAD23B	-0.105313	0.139885	0.903625	-0.0598919	0.613003	0.999596		0.445117	0.259884	0.999572	0.399696	0.338765	0.994291
RANGAP1	0.145351	0.0582942	0.899664	-0.141924	0.264142	0.995268		-0.0991387	0.812783	0.999572	0.188136	0.671725	0.997145
RARRES1	-0.0297269	0.488677	0.999838	0.0215491	0.764424	0.999596		-0.0561054	0.813976	0.999572	-0.107381	0.671111	0.997145
RARRES2	-0.10572	0.516236	0.999838	0.174387	0.523532	0.999596		-0.211396	0.815266	0.999572	-0.491504	0.60869	0.997145
RASA1	-0.0370818	0.58756	0.999838	-0.0151761	0.894636	0.999596		0.0252311	0.947064	0.999572	0.00332543	0.993412	0.997765
RASSF2	-0.115239	0.153051	0.903625	0.100709	0.453059	0.999596		-0.123724	0.780455	0.999572	-0.339672	0.471419	0.997145
RBKS	-0.0423925	0.54627	0.999838	0.117909	0.319263	0.999596		0.329333	0.400811	0.999572	0.169031	0.683141	0.997145
RBP2	-0.134581	0.13761	0.903625	0.0626706	0.676817	0.999596		-0.815045	0.107126	0.908423	-1.0123	0.0603959	0.573761
RBP5	0.0370698	0.631638	0.999838	0.118703	0.362158	0.999596		-0.800277	0.0679714	0.740469	-0.881909	0.0580967	0.566637
RCOR1	-0.0668766	0.27292	0.957511	0.0207538	0.838308	0.999596		0.232253	0.492214	0.999572	0.144622	0.68602	0.997145
REG1A	-0.0639689	0.675405	0.999838	0.0573118	0.823035	0.999596		-0.463606	0.585978	0.999572	-0.584887	0.517035	0.997145
REG1B	-0.0372357	0.82445	0.999838	0.015509	0.956098	0.999596		-0.647192	0.489731	0.999572	-0.699937	0.480935	0.997145
REG3A	-0.00181711	0.989785	0.999838	0.206969	0.38713	0.999596		0.0103081	0.989593	0.999572	-0.198478	0.812726	0.997145
REG4	-0.0186939	0.916975	0.999838	0.208043	0.490705	0.999596		-0.842955	0.40045	0.999572	-1.06969	0.314904	0.978057
RELT	-0.0185419	0.8753	0.999838	0.123622	0.533989	0.999596		-0.06831	0.917292	0.999572	-0.210474	0.762827	0.997145
REN	0.161875	0.204448	0.903625	0.237967	0.265424	0.995268		1.01005	0.155974	0.997219	0.933958	0.214496	0.91223
RET	-0.173308	0.0195866	0.805773	0.235492	0.0561681	0.954224		0.284032	0.479244	0.999572	-0.124769	0.768777	0.997145
RETN	0.0216091	0.870307	0.999838	0.163834	0.462248	0.999596		-0.111404	0.879834	0.999572	-0.253629	0.745477	0.997145
RGMA	-0.0622389	0.643337	0.999838	-0.0201335	0.928817	0.999596		0.720421	0.337731	0.999572	0.678316	0.393846	0.997145
RGMB	-0.0374688	0.751216	0.999838	0.07725	0.697094	0.999596		-0.078205	0.905348	0.999572	-0.192924	0.782023	0.997145
RGS8	-0.0679094	0.210348	0.909194	0.127048	0.163651	0.977231		0.368798	0.221586	0.999572	0.173841	0.584042	0.997145
RHOC	-0.202501	0.329121	0.983288	0.243143	0.483995	0.999596		0.000249064	0.999827	0.999858	-0.445395	0.714728	0.997145
RILP	-0.115933	0.372619	0.98654	0.274752	0.210231	0.989976		0.737895	0.308786	0.999572	0.34721	0.649764	0.997145
RNASE3	-0.113523	0.648101	0.999838	-0.233256	0.576659	0.999596		-0.726312	0.600108	0.999572	-0.60658	0.679334	0.997145
RNASET2	-0.0713454	0.549884	0.999838	0.129627	0.51769	0.999596		0.00287058	0.996545	0.999572	-0.198102	0.778077	0.997145
RNF41	-0.0565132	0.641021	0.999838	0.348739	0.0914869	0.954224		-0.762276	0.26157	0.999572	-1.16753	0.107436	0.782239
ROBO1	-0.0183753	0.891548	0.999838	0.047519	0.833666	0.999596		0.261834	0.727293	0.999572	0.195939	0.805427	0.997145
ROBO2	0.0464555	0.66962	0.999838	0.0257627	0.887805	0.999596		0.541715	0.373249	0.999572	0.562408	0.382979	0.997145
ROR1	-0.00431095	0.972008	0.999838	-0.0458328	0.824186	0.999596		-0.37138	0.587819	0.999572	-0.329858	0.649489	0.997145
RP2	-0.0989227	0.321369	0.979507	0.402117	0.0193788	0.954224		-0.400617	0.46953	0.999572	-0.901656	0.128548	0.810121
RRM2	-0.0994829	0.420385	0.999838	-0.060839	0.768376	0.999596		-0.379762	0.579886	0.999572	-0.418406	0.56503	0.997145
RRM2B	-0.0843876	0.467904	0.999838	0.124652	0.522718	0.999596		-0.875447	0.179465	0.999572	-1.08449	0.11801	0.789712
RSPO1	0.0118812	0.855109	0.999838	0.179931	0.104744	0.954224		-0.0750887	0.835805	0.999572	-0.243139	0.527432	0.997145
RSPO3	-0.0921236	0.0747153	0.899664	0.0637399	0.455676	0.999596		0.216939	0.444036	0.999572	0.0610759	0.838371	0.997145
RTBDN	-0.00712179	0.874717	0.999838	0.172733	0.0268819	0.954224		-0.207116	0.411973	0.999572	-0.38697	0.151395	0.829341
RTN4R	-0.096355	0.0175609	0.805773	0.0174275	0.791442	0.999596		0.0803051	0.713426	0.999572	-0.0334773	0.885058	0.997145
RUVBL1	-0.0377359	0.601393	0.999838	0.043408	0.720147	0.999596		0.0414532	0.917783	0.999572	-0.0396907	0.925695	0.997145
RWDD1	-0.152571	0.230844	0.92858	0.434627	0.0452352	0.954224		0.0619369	0.929799	0.999572	-0.525261	0.482081	0.997145
S100A11	-0.0376104	0.753751	0.999838	0.184709	0.360848	0.999596		0.0583125	0.930353	0.999572	-0.164007	0.816627	0.997145
S100A12	0.0172961	0.65731	0.999838	-0.0644951	0.3266	0.999596		-0.418314	0.0588816	0.69452	-0.336523	0.148019	0.820283
S100A16	-0.0981903	0.287833	0.957722	0.0902621	0.558734	0.999596		-0.278033	0.586989	0.999572	-0.466485	0.391032	0.997145
S100A4	-0.176178	0.0807808	0.903625	0.16866	0.313543	0.999596		0.785256	0.159501	0.997219	0.440419	0.452829	0.997145
S100P	-0.156542	0.0636997	0.899664	0.208281	0.138735	0.954224		-0.95058	0.0439188	0.617819	-1.3154	0.009611	0.226789
SAMD9L	-0.165023	0.157832	0.903625	0.233049	0.233187	0.989976		-0.649126	0.31554	0.999572	-1.0472	0.129467	0.810121
SCAMP3	-0.25661	0.256241	0.946669	0.255141	0.49922	0.999596		-0.347953	0.780653	0.999572	-0.859704	0.517048	0.997145
SCARA5	-0.00714419	0.961107	0.999838	0.127518	0.60468	0.999596		0.0799666	0.921908	0.999572	-0.0546954	0.949552	0.997145
SCARB1	-0.00963087	0.87093	0.999838	-0.226013	0.0273052	0.954224		-0.263964	0.425472	0.999572	-0.0475815	0.891786	0.997145
SCARB2	-0.0504654	0.318756	0.979393	0.0254511	0.763325	0.999596		-0.143127	0.610009	0.999572	-0.219043	0.462127	0.997145
SCARF1	-0.0671998	0.554053	0.999838	0.258117	0.179495	0.989976		-0.74427	0.242007	0.999572	-1.06959	0.115003	0.789712
SCARF2	0.0414158	0.76817	0.999838	0.0679455	0.773291	0.999596		-0.216389	0.782065	0.999572	-0.242919	0.769517	0.997145
SCG2	-0.0502774	0.423088	0.999838	0.0697206	0.507642	0.999596		0.155418	0.655659	0.999572	0.0354203	0.923522	0.997145
SCG3	0.0267126	0.848511	0.999838	0.00264708	0.991002	0.999596		0.323663	0.677878	0.999572	0.347729	0.673715	0.997145
SCGB1A1	-0.0597169	0.669072	0.999838	0.0884916	0.705891	0.999596		-0.258816	0.739245	0.999572	-0.407024	0.621632	0.997145
SCGB3A2	0.000191503	0.998877	0.999838	-0.166843	0.466585	0.999596		0.130615	0.863158	0.999572	0.29765	0.711104	0.997145
SCGN	-0.340543	0.000981434	0.20512	0.187907	0.251323	0.989976		-1.27692	0.0216833	0.406701	-1.80537	0.0027413	0.0911481
SCLY	0.0136854	0.837063	0.999838	0.0864956	0.440265	0.999596		0.0201775	0.95656	0.999572	-0.0526328	0.893357	0.997145
SCP2	-0.0227406	0.809501	0.999838	0.099807	0.529342	0.999596		0.193422	0.712796	0.999572	0.0708747	0.898655	0.997145
SCRN1	-0.221935	0.0389806	0.86589	0.115551	0.51251	0.999596		0.416062	0.477263	0.999572	0.0785768	0.898929	0.997145
SDC1	-0.0597637	0.662541	0.999838	-0.00884243	0.969285	0.999596		-0.703654	0.357932	0.999572	-0.754575	0.352315	0.997145
SDC4	-0.120081	0.362099	0.98654	0.291095	0.190459	0.989976		-0.635111	0.386404	0.999572	-1.04629	0.180838	0.866433
SELE	-0.112192	0.402378	0.999456	0.096153	0.668065	0.999596		1.00452	0.180897	0.999572	0.796176	0.314771	0.978057
SELP	-0.0519358	0.60162	0.999838	0.27799	0.100794	0.954224		-0.536007	0.335045	0.999572	-0.865933	0.144526	0.810121
SELPLG	-0.0464376	0.143176	0.903625	0.0214001	0.684293	0.999596		0.0563127	0.746905	0.999572	-0.011525	0.950277	0.997145
SEMA3F	-0.127621	0.330473	0.983288	0.114649	0.601086	0.999596		0.0308697	0.96609	0.999572	-0.211401	0.783629	0.997145
SEMA4C	-0.0645869	0.19092	0.903625	-0.0169036	0.836863	0.999596		0.120269	0.658975	0.999572	0.0725855	0.801413	0.997145
SEMA4D	-0.0922853	0.323263	0.98119	0.0750337	0.630869	0.999596		0.287264	0.579298	0.999572	0.119945	0.826836	0.997145
SEMA7A	0.010133	0.935463	0.999838	0.0836273	0.690834	0.999596		0.0234975	0.973096	0.999572	-0.0499968	0.946017	0.997145
SEPTIN9	-0.0243501	0.637744	0.999838	0.169707	0.0554398	0.954224		-0.156687	0.586483	0.999572	-0.350744	0.253405	0.931417
SERPINA11	0.0398084	0.805659	0.999838	0.0366448	0.892657	0.999596		0.259747	0.773127	0.999572	0.262911	0.78305	0.997145
SERPINA12	0.0436526	0.739192	0.999838	0.0533513	0.808429	0.999596		-0.464147	0.525628	0.999572	-0.473845	0.540868	0.997145
SERPINA9	0.0501418	0.518791	0.999838	0.08194	0.529901	0.999596		-0.115469	0.789159	0.999572	-0.147267	0.747651	0.997145
SERPINB1	-0.175772	0.182063	0.903625	0.175115	0.425287	0.999596		-0.228456	0.753063	0.999572	-0.579343	0.452809	0.997145
SERPINB5	0.0166154	0.86265	0.999838	-0.314095	0.0565085	0.954224		0.747127	0.167026	0.999572	1.07784	0.0623688	0.584908
SERPINB6	-0.0339625	0.726624	0.999838	0.0649413	0.690523	0.999596		0.0817197	0.879833	0.999572	-0.0171841	0.976067	0.997145
SERPINB8	-0.0694224	0.181855	0.903625	0.0587064	0.497914	0.999596		-0.989665	0.00117997	0.0783881	-1.11779	0.000602143	0.0353902
SERPINB9	-0.0807506	0.336781	0.983288	0.0699649	0.618678	0.999596		-0.510782	0.275907	0.999572	-0.661498	0.184527	0.866433
SERPINE1	-0.097054	0.492149	0.999838	0.421474	0.0801277	0.954224		-1.69644	0.0351674	0.54734	-2.21497	0.0103997	0.230747
SESTD1	-0.045656	0.659346	0.999838	0.0227477	0.895801	0.999596		-0.718255	0.216528	0.999572	-0.786659	0.201824	0.882502
SETMAR	-0.0400631	0.482269	0.999838	0.109708	0.253976	0.989976		-0.0131281	0.966918	0.999572	-0.162899	0.627731	0.997145
SEZ6L	-0.0361366	0.782103	0.999838	-0.0558951	0.798836	0.999596		0.85771	0.241949	0.999572	0.877469	0.258411	0.931417
SEZ6L2	-0.0188057	0.643561	0.999838	0.0352465	0.605538	0.999596		-0.00326834	0.988461	0.999572	-0.0573205	0.810917	0.997145
SF3B4	-0.184282	0.195765	0.903625	0.298085	0.212244	0.989976		-0.877942	0.267056	0.999572	-1.36031	0.107471	0.782239
SFRP1	-0.155317	0.214871	0.914101	0.128262	0.539018	0.999596		0.34412	0.618971	0.999572	0.0605403	0.934113	0.997145
SFTPA1	-0.147625	0.0304522	0.847299	0.0760098	0.496153	0.999596		-0.184541	0.617912	0.999572	-0.408175	0.300197	0.974213
SFTPA2	-0.130254	0.0310489	0.847299	-0.121419	0.22243	0.989976		0.853642	0.0119667	0.288626	0.844807	0.0183996	0.305893
SFTPD	-0.0973534	0.507472	0.999838	-0.0272648	0.911738	0.999596		0.15253	0.851701	0.999572	0.0824411	0.924031	0.997145
SH2B3	-0.258459	0.141422	0.903625	0.277866	0.342738	0.999596		0.751794	0.438139	0.999572	0.21547	0.833382	0.997145
SH2D1A	-0.0894295	0.139115	0.903625	0.0986138	0.327763	0.999596		0.0914104	0.783366	0.999572	-0.0966328	0.783897	0.997145
SHMT1	-0.102755	0.4306	0.999838	0.364565	0.0998944	0.954224		0.629903	0.385881	0.999572	0.162584	0.83206	0.997145
SIAE	-0.00920675	0.916188	0.999838	0.149272	0.312317	0.999596		0.639363	0.193702	0.999572	0.480885	0.353972	0.997145
SIGLEC1	0.0360373	0.774203	0.999838	0.00245079	0.990723	0.999596		-0.0440823	0.949721	0.999572	-0.0104958	0.988697	0.997713
SIGLEC10	-0.0852228	0.0619116	0.899664	0.0632406	0.401514	0.999596		-0.216794	0.386014	0.999572	-0.365257	0.170992	0.862626
SIGLEC15	-0.119667	0.0409875	0.86589	0.0775421	0.420548	0.999596		0.102235	0.748041	0.999572	-0.0949739	0.778242	0.997145
SIGLEC5	-0.00415678	0.981374	0.999838	0.144556	0.629111	0.999596		0.566083	0.568707	0.999572	0.41737	0.691437	0.997145
SIGLEC6	-0.115582	0.00642435	0.469941	0.0220402	0.746436	0.999596		0.194458	0.391454	0.999572	0.056836	0.812434	0.997145
SIGLEC7	-0.0162416	0.889145	0.999838	0.0718729	0.713486	0.999596		0.593313	0.362724	0.999572	0.505198	0.463839	0.997145
SIGLEC9	0.0353483	0.266072	0.949933	0.00247854	0.96268	0.999596		0.392552	0.0297873	0.484209	0.425421	0.0264672	0.387816
SIRPA	-0.048482	0.696336	0.999838	0.0209018	0.920097	0.999596		-1.4614	0.039181	0.581381	-1.53078	0.0414054	0.478459
SIRPB1	-0.0424997	0.787688	0.999838	-0.00490431	0.985224	0.999596		0.101317	0.908167	0.999572	0.0637212	0.945421	0.997145
SIRT2	-0.224694	0.184117	0.903625	0.370516	0.191856	0.989976		-0.228636	0.806317	0.999572	-0.823846	0.406236	0.997145
SIRT5	-0.0905167	0.239919	0.930389	0.0558718	0.66346	0.999596		-0.1779	0.676103	0.999572	-0.324289	0.473269	0.997145
SIT1	-0.0998177	0.293713	0.961001	0.274881	0.08834	0.954224		-0.362134	0.492253	0.999572	-0.736832	0.190585	0.866433
SKAP1	-0.105444	0.206625	0.904466	0.147174	0.292332	0.999596		0.0683134	0.882094	0.999572	-0.184305	0.705949	0.997145
SKAP2	-0.458243	0.0456243	0.86589	0.176686	0.638749	0.999596		-0.445385	0.721095	0.999572	-1.08031	0.415361	0.997145
SLAMF1	-0.122164	0.18593	0.903625	0.296691	0.0583704	0.954224		-0.733148	0.154621	0.997219	-1.152	0.0373689	0.465721
SLAMF6	-0.0319552	0.731393	0.999838	-0.218674	0.166186	0.984335		0.27787	0.592246	0.999572	0.464588	0.39931	0.997145
SLAMF7	-0.0824958	0.182383	0.903625	0.110764	0.284402	0.999596		-0.630867	0.0695055	0.747696	-0.824127	0.0266944	0.387816
SLAMF8	-0.058941	0.354963	0.98654	0.0862156	0.419692	0.999596		-1.55644	6.27e-05	0.0131037	-1.70159	4.01e-05	0.00732901
SLC16A1	-0.085149	0.347704	0.98654	0.0932404	0.538984	0.999596		0.114588	0.819585	0.999572	-0.0638015	0.9046	0.997145
SLC27A4	-0.270102	0.149207	0.903625	0.152279	0.62437	0.999596		0.683279	0.508167	0.999572	0.260898	0.811157	0.997145
SLC39A14	0.0731563	0.220872	0.919388	-0.110772	0.268726	0.999596		-0.508425	0.128317	0.939267	-0.324496	0.355608	0.997145
SLC39A5	-0.031265	0.607532	0.999838	-0.0678304	0.507288	0.999596		0.473124	0.166833	0.999572	0.509689	0.160096	0.84896
SLIT2	-0.1246	0.217243	0.914101	-0.132474	0.43208	0.999596		0.712771	0.205112	0.999572	0.720646	0.226337	0.927539
SLITRK2	-0.0737792	0.21072	0.909194	0.00275512	0.977584	0.999596		-0.125744	0.699256	0.999572	-0.202278	0.558056	0.997145
SLITRK6	-0.126484	0.0823085	0.903625	0.00734411	0.951223	0.999596		-0.303029	0.448166	0.999572	-0.436857	0.303562	0.974213
SMAD1	-0.146245	0.190981	0.903625	0.371773	0.0505142	0.954224		-0.252746	0.682096	0.999572	-0.770764	0.241864	0.931417
SMAD5	-0.0685076	0.115698	0.903625	0.112923	0.122255	0.954224		-0.0697487	0.770493	0.999572	-0.251179	0.324058	0.978057
SMARCA2	-0.0767281	0.3805	0.98654	0.0312318	0.830902	0.999596		-0.217601	0.654016	0.999572	-0.325561	0.527398	0.997145
SMOC1	-0.102558	0.0306837	0.847299	0.0445228	0.566361	0.999596		0.148048	0.56536	0.999572	0.000967216	0.997167	0.998532
SMOC2	-0.0959764	0.566031	0.999838	0.177152	0.528197	0.999596		0.109568	0.906154	0.999572	-0.163561	0.868123	0.997145
SMPD1	0.00695809	0.954294	0.999838	0.095768	0.638846	0.999596		0.792124	0.24497	0.999572	0.703314	0.328894	0.986008
SMPDL3A	-0.0971768	0.418448	0.999838	0.0246224	0.902439	0.999596		0.438637	0.511301	0.999572	0.316838	0.653959	0.997145
SNAP23	-0.395886	0.0538259	0.899664	0.170087	0.614479	0.999596		-0.0666021	0.95251	0.999572	-0.632576	0.594135	0.997145
SNAP29	-0.320691	0.105853	0.903625	0.283888	0.388574	0.999596		0.0446101	0.967273	0.999572	-0.559969	0.627467	0.997145
SNCG	0.0596667	0.415853	0.999838	0.0776976	0.527316	0.999596		0.173732	0.669598	0.999572	0.155702	0.718139	0.997145
SNX9	-0.107584	0.366561	0.98654	0.373292	0.0660309	0.954224		-0.0815902	0.901657	0.999572	-0.562466	0.423223	0.997145
SOD1	-0.0614049	0.497484	0.999838	0.103015	0.497767	0.999596		0.53937	0.28638	0.999572	0.37495	0.482711	0.997145
SOD2	-0.0120184	0.913682	0.999838	0.213852	0.254179	0.989976		0.335674	0.587235	0.999572	0.109803	0.866728	0.997145
SORCS2	-0.0843187	0.199516	0.903625	-0.0067897	0.950455	0.999596		-0.307497	0.398148	0.999572	-0.385026	0.318942	0.978057
SORD	0.10447	0.329526	0.983288	0.298851	0.100085	0.954224		0.176086	0.766712	0.999572	-0.0182954	0.976784	0.997145
SORT1	-0.00120264	0.991211	0.999838	0.131835	0.473297	0.999596		0.201267	0.740735	0.999572	0.0682292	0.915661	0.997145
SOST	0.00605684	0.968135	0.999838	0.166725	0.513505	0.999596		0.908566	0.285041	0.999572	0.747898	0.405092	0.997145
SPARC	-0.0995845	0.587078	0.999838	0.32541	0.292771	0.999596		-0.990155	0.333951	0.999572	-1.41515	0.194548	0.866433
SPARCL1	-0.0454618	0.733479	0.999838	0.00751786	0.973225	0.999596		0.240166	0.746622	0.999572	0.187186	0.812128	0.997145
SPINK1	0.0344279	0.775894	0.999838	0.0818235	0.687072	0.999596		-0.00463445	0.994506	0.999572	-0.05203	0.941852	0.997145
SPINK4	-0.171121	0.0222957	0.811166	0.200811	0.104735	0.954224		-1.03387	0.0136234	0.311423	-1.4058	0.00194315	0.0676862
SPINK5	-0.0789448	0.353908	0.98654	0.0630396	0.657994	0.999596		0.0560838	0.905376	0.999572	-0.0859007	0.863607	0.997145
SPINK6	0.00843516	0.921961	0.999838	0.289876	0.0499363	0.954224		-0.427664	0.374546	0.999572	-0.709104	0.167529	0.856303
SPINT1	-0.0347561	0.758804	0.999838	-0.0304305	0.872718	0.999596		0.175882	0.780167	0.999572	0.171556	0.79726	0.997145
SPINT2	-0.0667041	0.568324	0.999838	0.169299	0.389535	0.999596		-0.274885	0.672563	0.999572	-0.510888	0.459563	0.997145
SPOCK1	0.0234112	0.610454	0.999838	0.0808536	0.296977	0.999596		0.311829	0.226247	0.999572	0.254386	0.349933	0.997145
SPON1	3.01614e-05	0.999859	0.999859	-0.0524433	0.854335	0.999596		0.548441	0.563353	0.999572	0.600914	0.550271	0.997145
SPON2	-0.0385653	0.783264	0.999838	0.169226	0.473284	0.999596		-0.856119	0.275897	0.999572	-1.06391	0.202537	0.882502
SPP1	0.049966	0.751366	0.999838	-0.052077	0.843999	0.999596		0.137162	0.87581	0.999572	0.239205	0.797094	0.997145
SPRY2	-0.257842	0.288037	0.957722	0.369783	0.363216	0.999596		-0.162165	0.903849	0.999572	-0.78979	0.579451	0.997145
SRC	-0.400003	0.0768681	0.899664	0.382984	0.307003	0.999596		-0.218539	0.859665	0.999572	-1.00153	0.446017	0.997145
SRP14	-0.159169	0.0609695	0.899664	0.0736659	0.598525	0.999596		-0.451693	0.33223	0.999572	-0.684528	0.167983	0.856303
SRPK2	-0.0290336	0.779609	0.999838	0.238786	0.174847	0.989976		-0.311767	0.589877	0.999572	-0.579587	0.34609	0.996713
SSB	0.0323177	0.698889	0.999838	-0.146542	0.298742	0.999596		0.818601	0.0835385	0.830082	0.99746	0.0478391	0.515415
SSC4D	-0.125252	0.347505	0.98654	0.151789	0.496602	0.999596		2.24824	0.00377921	0.150772	1.9712	0.0150219	0.281757
SSC5D	-0.1084	0.406592	0.999838	0.15197	0.487742	0.999596		0.295579	0.683506	0.999572	0.0352088	0.963417	0.997145
ST3GAL1	0.152522	0.00152183	0.251034	0.121577	0.115161	0.954224		-0.537419	0.037801	0.570132	-0.506474	0.0633791	0.586341
ST6GAL1	-0.0110565	0.939689	0.999838	0.0499371	0.838731	0.999596		0.297183	0.715125	0.999572	0.23619	0.784238	0.997145
STAMBP	-0.0788951	0.557631	0.999838	0.264244	0.244848	0.989976		-0.0604367	0.935574	0.999572	-0.403576	0.611049	0.997145
STAT5B	-0.332934	0.200902	0.903625	0.574247	0.189052	0.989976		-0.222652	0.876754	0.999572	-1.12983	0.459127	0.997145
STC1	-0.0969978	0.456866	0.999838	0.0701537	0.747914	0.999596		0.699462	0.336292	0.999572	0.53231	0.488771	0.997145
STC2	-0.28979	0.0339673	0.865655	0.0154717	0.944789	0.999596		0.574677	0.439595	0.999572	0.269415	0.731708	0.997145
STIP1	-0.0709805	0.515884	0.999838	0.14661	0.424652	0.999596		0.651214	0.286382	0.999572	0.433623	0.50125	0.997145
STK11	-0.271862	0.0549742	0.899664	0.356865	0.130269	0.954224		0.536893	0.487877	0.999572	-0.0918344	0.910611	0.997145
STK24	-0.140163	0.14462	0.903625	0.0823423	0.605761	0.999596		-0.0647452	0.902469	0.999572	-0.28725	0.608468	0.997145
STK4	-0.14369	0.336658	0.983288	0.289962	0.249241	0.989976		-0.341857	0.680067	0.999572	-0.775509	0.379094	0.997145
STX16	-0.0864337	0.485533	0.999838	0.249264	0.233441	0.989976		0.667835	0.334386	0.999572	0.332137	0.649159	0.997145
STX4	-0.200842	0.305073	0.975072	0.289328	0.378031	0.999596		-0.160885	0.881984	0.999572	-0.651055	0.571486	0.997145
STX6	0.0428202	0.784256	0.999838	0.21484	0.41484	0.999596		-0.236141	0.786261	0.999572	-0.40816	0.658529	0.997145
STX8	-0.126407	0.399336	0.995711	0.405639	0.110986	0.954224		-0.456432	0.583762	0.999572	-0.988478	0.265517	0.938938
STXBP3	-0.14458	0.306212	0.975827	0.298006	0.210406	0.989976		0.503085	0.520969	0.999572	0.0604993	0.941801	0.997145
SUGT1	-0.203994	0.209207	0.909194	0.203924	0.45191	0.999596		0.442426	0.622009	0.999572	0.0345072	0.971016	0.997145
SULT1A1	-0.318076	0.189458	0.903625	0.209538	0.603523	0.999596		0.588659	0.659865	0.999572	0.0610447	0.965612	0.997145
SULT2A1	-0.0105772	0.902675	0.999838	0.059664	0.681427	0.999596		-0.181772	0.706061	0.999572	-0.252013	0.621944	0.997145
SUMF2	-0.0549271	0.644381	0.999838	0.132921	0.506378	0.999596		0.133176	0.840536	0.999572	-0.0546719	0.937863	0.997145
SUSD1	-0.141933	0.144037	0.903625	0.297875	0.0696894	0.954224		-0.0288226	0.95697	0.999572	-0.468631	0.409653	0.997145
SUSD2	0.0133704	0.912378	0.999838	-0.0199508	0.922082	0.999596		0.358504	0.596736	0.999572	0.391825	0.585346	0.997145
TACC3	-0.261838	0.261454	0.94751	0.127229	0.743478	0.999596		0.259551	0.840412	0.999572	-0.129517	0.924449	0.997145
TACSTD2	-0.0980126	0.0462247	0.86589	-0.00388881	0.961533	0.999596		0.0976008	0.715343	0.999572	0.00347701	0.990211	0.997713
TAFA5	-0.0779947	0.175865	0.903625	0.0772402	0.421334	0.999596		-0.157097	0.621112	0.999572	-0.312332	0.355521	0.997145
TANK	-0.257536	0.0178083	0.805773	0.229783	0.197279	0.989976		0.0683266	0.90708	0.999572	-0.418992	0.500541	0.997145
TARBP2	-0.191239	0.176136	0.903625	0.339948	0.15255	0.954224		0.0850963	0.912986	0.999572	-0.446091	0.589455	0.997145
TBC1D17	-0.0518729	0.332941	0.983288	0.10219	0.256852	0.989976		-0.200297	0.50071	0.999572	-0.354359	0.263211	0.93529
TBC1D23	-0.181408	0.283267	0.957722	0.273869	0.333948	0.999596		0.20737	0.824524	0.999572	-0.247907	0.802511	0.997145
TBC1D5	-0.255794	0.113675	0.903625	0.208353	0.437639	0.999596		-0.595134	0.503443	0.999572	-1.05928	0.26339	0.93529
TBCB	-0.174491	0.399504	0.995711	0.468492	0.180603	0.989976		-1.07822	0.350234	0.999572	-1.7212	0.162078	0.85295
TBCC	-0.120541	0.429079	0.999838	0.324149	0.207827	0.989976		-0.851635	0.316724	0.999572	-1.29632	0.152939	0.831783
TBL1X	-0.0203289	0.893046	0.999838	0.21849	0.391346	0.999596		-1.62902	0.0581307	0.69452	-1.86784	0.0410716	0.478459
TCL1A	-0.051424	0.535313	0.999838	0.12727	0.362017	0.999596		0.168622	0.714643	0.999572	-0.0100721	0.983546	0.997145
TCL1B	0.00557703	0.95013	0.999838	-0.034276	0.818942	0.999596		0.223824	0.6525	0.999572	0.263677	0.616794	0.997145
TCN2	0.00526323	0.970598	0.999838	0.0340058	0.887204	0.999596		0.208672	0.793044	0.999572	0.17993	0.830947	0.997145
TDGF1	-0.136519	0.100412	0.903625	-0.290655	0.0388431	0.954224		1.20959	0.0105763	0.276307	1.36373	0.00682745	0.184973
TDRKH	-0.128752	0.566191	0.999838	0.393068	0.29896	0.999596		-0.232739	0.851997	0.999572	-0.75456	0.568826	0.997145
TEK	-0.07627	0.537196	0.999838	0.00867733	0.966569	0.999596		0.483953	0.482205	0.999572	0.399006	0.584146	0.997145
TFF1	0.0565703	0.669884	0.999838	0.1263	0.571057	0.999596		-0.396607	0.591635	0.999572	-0.466337	0.551867	0.997145
TFF2	0.0529863	0.727731	0.999838	0.0125648	0.96075	0.999596		0.452678	0.593556	0.999572	0.4931	0.583353	0.997145
TFF3	-0.0366411	0.763736	0.999838	0.0130762	0.949026	0.999596		0.224929	0.74037	0.999572	0.175211	0.807519	0.997145
TFPI	-0.0534762	0.698779	0.999838	0.0482963	0.834985	0.999596		0.146554	0.84884	0.999572	0.0447816	0.956166	0.997145
TFPI2	-0.00662385	0.956401	0.999838	0.0775646	0.703183	0.999596		0.0358352	0.957635	0.999572	-0.0483532	0.946078	0.997145
TFRC	-0.026378	0.79996	0.999838	-0.0211376	0.903697	0.999596		0.555041	0.340631	0.999572	0.549801	0.37279	0.997145
TGFA	-0.140578	0.0600039	0.899664	0.120626	0.329	0.999596		0.297157	0.467322	0.999572	0.0359529	0.933666	0.997145
TGFB1	0.0543349	0.353866	0.98654	0.10712	0.277158	0.999596		0.156091	0.631137	0.999572	0.103306	0.764115	0.997145
TGFBI	-0.0351919	0.810896	0.999838	-0.016575	0.946462	0.999596		0.428279	0.601442	0.999572	0.409662	0.637232	0.997145
TGFBR2	-0.111013	0.369066	0.98654	0.00196902	0.992392	0.999596		-0.00670508	0.992189	0.999572	-0.119687	0.869046	0.997145
TGFBR3	-0.028592	0.847262	0.999838	0.0399291	0.872691	0.999596		-1.16274	0.164159	0.999572	-1.23127	0.164496	0.856303
TGM2	0.0816931	0.718543	0.999838	0.338291	0.375825	0.999596		0.422552	0.737737	0.999572	0.165954	0.901188	0.997145
THBD	-0.056134	0.659672	0.999838	-0.00418989	0.984361	0.999596		-0.232739	0.742842	0.999572	-0.284683	0.704988	0.997145
THBS2	0.0535706	0.669562	0.999838	0.0878013	0.676926	0.999596		-0.162444	0.816078	0.999572	-0.196675	0.790478	0.997145
THBS4	-0.133488	0.339251	0.98654	0.136237	0.559928	0.999596		-0.597759	0.441271	0.999572	-0.867484	0.293124	0.964373
THOP1	0.0857357	0.495666	0.999838	0.160618	0.447359	0.999596		-0.182768	0.793731	0.999572	-0.25765	0.728071	0.997145
THPO	-0.195562	0.00621144	0.469941	0.21195	0.0700417	0.954224		0.129078	0.734662	0.999572	-0.278433	0.4912	0.997145
THY1	-0.00408229	0.974758	0.999838	0.113654	0.60034	0.999596		-0.287763	0.688992	0.999572	-0.4055	0.594886	0.997145
TIA1	-0.133123	0.345268	0.98654	0.309128	0.193804	0.989976		0.338158	0.665465	0.999572	-0.104092	0.89996	0.997145
TIE1	-0.0543679	0.730183	0.999838	0.0341777	0.89718	0.999596		-0.272036	0.756577	0.999572	-0.360581	0.698335	0.997145
TIGAR	-0.00987844	0.8926	0.999838	-0.0162661	0.894642	0.999596		-0.221052	0.587984	0.999572	-0.214664	0.619501	0.997145
TIMD4	-0.0800517	0.512844	0.999838	0.0165041	0.935785	0.999596		-0.450186	0.508641	0.999572	-0.546742	0.449157	0.997145
TIMP1	0.0148593	0.904645	0.999838	0.033754	0.871236	0.999596		-0.125876	0.85539	0.999572	-0.144771	0.843226	0.997145
TIMP3	-0.0523844	0.850527	0.999838	0.692044	0.14301	0.954224		-1.73855	0.264706	0.999572	-2.48298	0.135099	0.810121
TIMP4	0.053839	0.706368	0.999838	0.0990436	0.679773	0.999596		0.0879008	0.911968	0.999572	0.0426963	0.959585	0.997145
TINAGL1	0.0255796	0.839151	0.999838	0.0635013	0.764119	0.999596		0.0536867	0.938997	0.999572	0.015765	0.983082	0.997145
TJAP1	-0.175143	0.130941	0.903625	0.160758	0.404516	0.999596		0.0234217	0.97067	0.999572	-0.312479	0.64388	0.997145
TLR3	-0.0284544	0.516463	0.999838	0.0624375	0.397224	0.999596		0.53243	0.0333287	0.5243	0.441538	0.0925416	0.73228
TMPRSS15	-0.177818	0.139054	0.903625	0.211607	0.291275	0.999596		1.27331	0.0591397	0.69452	0.883882	0.211017	0.902682
TMPRSS5	-0.0231079	0.616049	0.999838	0.0554859	0.473897	0.999596		0.0525071	0.83765	0.999572	-0.0260868	0.923462	0.997145
TMSB10	-0.000410797	0.998086	0.999838	0.15208	0.597362	0.999596		-0.0993461	0.917012	0.999572	-0.251837	0.803237	0.997145
TNC	0.181091	0.201276	0.903625	0.0834462	0.723414	0.999596		0.142984	0.854848	0.999572	0.240629	0.771505	0.997145
TNF	0.00216439	0.963634	0.999838	0.103462	0.198539	0.989976		-0.232598	0.380987	0.999572	-0.333895	0.237101	0.931417
TNFAIP8	-0.0947984	0.21693	0.914101	0.14747	0.25196	0.989976		0.182683	0.666663	0.999572	-0.0595858	0.894434	0.997145
TNFRSF10A	-0.0693259	0.238837	0.929657	0.0547827	0.576858	0.999596		0.0379419	0.907079	0.999572	-0.0861667	0.802547	0.997145
TNFRSF10B	-0.0166746	0.759696	0.999838	0.10496	0.254768	0.989976		-0.149122	0.623507	0.999572	-0.270757	0.401626	0.997145
TNFRSF10C	-0.0191453	0.867173	0.999838	0.0283063	0.882891	0.999596		0.64656	0.313175	0.999572	0.599109	0.377202	0.997145
TNFRSF11A	0.0244467	0.706057	0.999838	0.0628924	0.563713	0.999596		0.0308632	0.931795	0.999572	-0.00758247	0.98417	0.997145
TNFRSF11B	0.0303827	0.815787	0.999838	0.0539505	0.805363	0.999596		0.184948	0.798963	0.999572	0.16138	0.833885	0.997145
TNFRSF12A	0.00458039	0.974204	0.999838	0.127983	0.591053	0.999596		0.160337	0.838936	0.999572	0.0369344	0.964754	0.997145
TNFRSF13B	-0.0413281	0.753435	0.999838	0.0246137	0.911224	0.999596		-0.00305571	0.99667	0.999572	-0.0689975	0.929145	0.997145
TNFRSF13C	-0.0604433	0.366626	0.98654	0.206357	0.0703638	0.954224		0.246985	0.506666	0.999572	-0.019815	0.959805	0.997145
TNFRSF14	-0.0641824	0.582879	0.999838	0.0814714	0.677719	0.999596		-0.477266	0.463888	0.999572	-0.62292	0.367801	0.997145
TNFRSF19	-0.0849725	0.129356	0.903625	0.0240218	0.795802	0.999596		-0.273477	0.376389	0.999572	-0.382471	0.244668	0.931417
TNFRSF1A	-0.0204346	0.869762	0.999838	0.0598433	0.774929	0.999596		-0.239892	0.729703	0.999572	-0.32017	0.663599	0.997145
TNFRSF1B	-0.0501529	0.687524	0.999838	0.0825942	0.693147	0.999596		0.176137	0.79961	0.999572	0.0433894	0.952931	0.997145
TNFRSF21	-0.0439149	0.742202	0.999838	-0.0240762	0.914403	0.999596		-0.043609	0.953188	0.999572	-0.0634478	0.935769	0.997145
TNFRSF4	-0.110235	0.07671	0.899664	0.0981229	0.341601	0.999596		-0.276138	0.419013	0.999572	-0.484495	0.183794	0.866433
TNFRSF6B	-0.0789237	0.249611	0.938768	0.21497	0.0650159	0.954224		-0.692122	0.0729415	0.767722	-0.986015	0.0175088	0.301358
TNFRSF8	-0.0108572	0.931626	0.999838	-0.0619263	0.770761	0.999596		-0.645152	0.362151	0.999572	-0.594083	0.427933	0.997145
TNFRSF9	-0.00195806	0.974968	0.999838	0.00161223	0.987721	0.999596		-0.493591	0.160242	0.997593	-0.497162	0.181522	0.866433
TNFSF10	-0.00583453	0.886306	0.999838	-0.00390743	0.954509	0.999596		0.286939	0.210753	0.999572	0.285011	0.240294	0.931417
TNFSF11	-0.0937834	0.161298	0.903625	-0.129331	0.248124	0.989976		0.316601	0.392292	0.999572	0.352149	0.369482	0.997145
TNFSF12	-0.0354519	0.574058	0.999838	-0.0275987	0.794066	0.999596		0.461441	0.192451	0.999572	0.453588	0.226065	0.927539
TNFSF13	-0.0250779	0.854777	0.999838	0.0761809	0.740608	0.999596		0.417158	0.585086	0.999572	0.315899	0.696203	0.997145
TNFSF13B	-0.0713756	0.552625	0.999838	0.0400084	0.84254	0.999596		0.179797	0.787845	0.999572	0.0684132	0.923	0.997145
TNFSF14	-0.117199	0.165794	0.903625	0.212848	0.134539	0.954224		0.0602475	0.897046	0.999572	-0.2698	0.585165	0.997145
TNNI3	-0.160792	0.261624	0.94751	-0.00990857	0.966887	0.999596		0.632388	0.4261	0.999572	0.481504	0.566763	0.997145
TNR	0.0560525	0.23193	0.929626	0.0731276	0.351301	0.999596		-0.294027	0.259627	0.999572	-0.311102	0.26039	0.933703
TNXB	-0.078297	0.524705	0.999838	0.0241446	0.906768	0.999596		-0.200855	0.769041	0.999572	-0.303297	0.675834	0.997145
TP53	0.00227321	0.973577	0.999838	0.0763186	0.508792	0.999596		-0.208571	0.585835	0.999572	-0.282617	0.486493	0.997145
TP53INP1	0.0319556	0.497788	0.999838	0.132312	0.0989425	0.954224		-0.633968	0.019044	0.381517	-0.734324	0.0108529	0.230747
TPMT	-0.000310956	0.997775	0.999838	0.37787	0.0485483	0.954224		-1.04439	0.0979094	0.878782	-1.42257	0.0352157	0.455934
TPP1	-0.0453264	0.741412	0.999838	0.0591414	0.797532	0.999596		0.723705	0.346207	0.999572	0.619237	0.446124	0.997145
TPPP3	0.0238196	0.728839	0.999838	-0.0325375	0.777826	0.999596		-0.0273794	0.942907	0.999572	0.0289778	0.942983	0.997145
TPSAB1	-0.018366	0.564433	0.999838	-0.00215066	0.967874	0.999596		0.0727866	0.68138	0.999572	0.0565713	0.763228	0.997145
TPT1	-0.00920222	0.904794	0.999838	0.187201	0.152104	0.954224		-1.00684	0.0226418	0.412197	-1.20324	0.0107631	0.230747
TRAF2	-0.11304	0.244585	0.93601	0.29045	0.0779645	0.954224		-0.0705492	0.895411	0.999572	-0.47404	0.406427	0.997145
TREM2	-0.081775	0.584338	0.999838	0.0184309	0.941349	0.999596		0.0277889	0.973318	0.999572	-0.0724171	0.934454	0.997145
TREML2	-0.0901995	0.432913	0.999838	0.130162	0.499838	0.999596		-0.0721526	0.909977	0.999572	-0.292514	0.665681	0.997145
TRIAP1	-0.0716663	0.53228	0.999838	0.16904	0.381274	0.999596		0.0266542	0.966648	0.999572	-0.214052	0.751502	0.997145
TRIM21	-0.0516404	0.613485	0.999838	0.147857	0.390312	0.999596		0.260667	0.646917	0.999572	0.0611692	0.91912	0.997145
TRIM5	-0.0900606	0.450057	0.999838	0.323833	0.109823	0.954224		-0.310198	0.639628	0.999572	-0.724091	0.304773	0.974213
TSHB	-0.0206444	0.852488	0.999838	-0.0170825	0.926962	0.999596		0.0539915	0.930388	0.999572	0.0504295	0.938631	0.997145
TSLP	0.0199173	0.741656	0.999838	-0.0394964	0.697043	0.999596		0.338908	0.316247	0.999572	0.398322	0.267022	0.939069
TSPAN1	-0.0235495	0.768691	0.999838	0.0502092	0.708861	0.999596		0.00267448	0.995211	0.999572	-0.0710842	0.880373	0.997145
TST	-0.147215	0.487844	0.999838	0.526567	0.143264	0.954224		-0.973718	0.410403	0.999572	-1.6475	0.191457	0.866433
TXLNA	-0.149217	0.373656	0.98654	0.199378	0.47814	0.999596		-0.144301	0.876648	0.999572	-0.492896	0.617347	0.997145
TXNDC15	-0.0293988	0.770634	0.999838	0.0807439	0.633659	0.999596		0.273571	0.626378	0.999572	0.163429	0.783563	0.997145
TXNDC5	-0.0846555	0.441441	0.999838	0.0829952	0.652299	0.999596		-0.0705168	0.908005	0.999572	-0.238168	0.712875	0.997145
TXNRD1	-0.0934277	0.317417	0.979393	0.18223	0.246348	0.989976		-0.0429228	0.933868	0.999572	-0.31858	0.561907	0.997145
TYMP	-0.056595	0.630651	0.999838	0.103384	0.600928	0.999596		-0.501663	0.444934	0.999572	-0.661643	0.342684	0.996166
TYRO3	0.00555216	0.967591	0.999838	0.110972	0.629039	0.999596		0.158892	0.834618	0.999572	0.0534718	0.947129	0.997145
UBAC1	-0.138583	0.0323115	0.847299	0.189495	0.0785749	0.954224		-0.512205	0.149246	0.990145	-0.840283	0.0280647	0.391035
ULBP2	-0.0316569	0.577288	0.999838	0.104315	0.276414	0.999596		-1.01791	0.00228466	0.107821	-1.15389	0.00119795	0.0486835
UMOD	-0.00192403	0.987797	0.999838	-0.064297	0.760893	0.999596		0.611758	0.384524	0.999572	0.674131	0.366068	0.997145
USO1	-0.272064	0.193352	0.903625	0.480746	0.171408	0.989976		-0.855599	0.459508	0.999572	-1.60841	0.192526	0.866433
USP8	-0.163115	0.337355	0.983288	0.437539	0.128394	0.954224		-1.02181	0.28108	0.999572	-1.62246	0.109237	0.787257
UXS1	-0.133321	0.121161	0.903625	0.3559	0.0157424	0.954224		-1.38768	0.00504105	0.163685	-1.8769	0.000488934	0.0340624
VAMP5	-0.0350824	0.730347	0.999838	0.183759	0.285092	0.999596		0.312337	0.581957	0.999572	0.0934954	0.876228	0.997145
VASH1	-0.0637605	0.520109	0.999838	0.280092	0.0969214	0.954224		-0.200861	0.715476	0.999572	-0.544714	0.353018	0.997145
VASN	-0.0241806	0.851857	0.999838	-0.0237963	0.912814	0.999596		-0.114038	0.874305	0.999572	-0.114422	0.880944	0.997145
VAT1	0.00473193	0.893402	0.999838	0.0653298	0.27377	0.999596		-0.231914	0.241916	0.999572	-0.292511	0.165097	0.856303
VCAM1	0.0311768	0.801698	0.999838	0.0100053	0.961693	0.999596		0.272503	0.69354	0.999572	0.293674	0.688643	0.997145
VCAN	0.0292324	0.809402	0.999838	-0.0270539	0.894192	0.999596		0.033732	0.960119	0.999572	0.0900182	0.899807	0.997145
VEGFA	-0.11096	0.0710458	0.899664	0.128019	0.210173	0.989976		-0.293109	0.384732	0.999572	-0.532088	0.13983	0.810121
VEGFC	-0.059069	0.595779	0.999838	0.295326	0.118763	0.954224		-0.539831	0.385217	0.999572	-0.894226	0.177424	0.866433
VEGFD	-0.0205648	0.688493	0.999838	-0.00790204	0.926821	0.999596		0.0504661	0.85964	0.999572	0.0378033	0.900524	0.997145
VIM	-0.121864	0.44042	0.999838	0.430365	0.108686	0.954224		-0.219839	0.802011	0.999572	-0.772068	0.407731	0.997145
VMO1	-0.0948105	0.0762066	0.899664	0.305849	0.0011237	0.54799		-0.990066	0.00143183	0.0837904	-1.39073	4.83e-05	0.00785696
VNN2	-0.0391448	0.314463	0.979393	0.139749	0.0360173	0.954224		0.481744	0.0296347	0.484209	0.302849	0.189065	0.866433
VPS37A	-0.122001	0.415877	0.999838	0.21226	0.399255	0.999596		0.779691	0.350961	0.999572	0.44543	0.61383	0.997145
VPS53	-0.150781	0.363572	0.98654	0.316737	0.256859	0.989976		-0.252666	0.783578	0.999572	-0.720184	0.461318	0.997145
VSIG4	0.0343803	0.798509	0.999838	0.0453221	0.841098	0.999596		-0.556064	0.459624	0.999572	-0.567006	0.476687	0.997145
VSIR	-0.0698659	0.485969	0.999838	0.244938	0.149456	0.954224		-0.739242	0.188707	0.999572	-1.05405	0.0793713	0.663544
VSTM1	-0.0769465	0.217435	0.914101	0.00181917	0.986017	0.999596		0.267101	0.439435	0.999572	0.188336	0.606275	0.997145
VSTM2L	0.0226525	0.815426	0.999838	0.138509	0.397033	0.999596		0.327217	0.545502	0.999572	0.21136	0.712172	0.997145
VTA1	-0.183845	0.179963	0.903625	0.409281	0.0776683	0.954224		0.483699	0.522938	0.999572	-0.109427	0.891285	0.997145
VTCN1	-0.0854064	0.103759	0.903625	0.0435596	0.616158	0.999596		0.0859101	0.765409	0.999572	-0.0430559	0.887742	0.997145
VWA1	0.0219871	0.718251	0.999838	0.0343745	0.73684	0.999596		0.216386	0.524312	0.999572	0.203999	0.570935	0.997145
VWC2	-0.108169	0.0463446	0.86589	0.0778825	0.383836	0.999596		-0.487447	0.104117	0.902327	-0.673498	0.0360066	0.459456
VWF	0.220495	0.320597	0.979393	0.625994	0.0964729	0.954224		0.482063	0.695116	0.999572	0.0765639	0.953122	0.997145
WARS	0.0937069	0.510895	0.999838	0.354054	0.142965	0.954224		-0.177572	0.822554	0.999572	-0.437918	0.602242	0.997145
WAS	-0.144399	0.203716	0.903625	0.254078	0.18319	0.989976		-0.569252	0.365897	0.999572	-0.967728	0.149952	0.825224
WASF1	-0.216713	0.161015	0.903625	0.333343	0.198217	0.989976		-0.0127272	0.988067	0.999572	-0.562783	0.533528	0.997145
WASF3	-0.127468	0.565092	0.999838	-0.410015	0.272783	0.999596		1.06431	0.389427	0.999572	1.34685	0.304983	0.974213
WFDC12	-0.0614431	0.420546	0.999838	0.0895664	0.483881	0.999596		-1.44188	0.00135105	0.0823575	-1.59289	0.000884604	0.0425536
WFDC2	-0.0584933	0.65977	0.999838	-0.0962937	0.665942	0.999596		0.344854	0.641151	0.999572	0.382655	0.625593	0.997145
WFIKKN1	0.00996259	0.823049	0.999838	0.0183645	0.806041	0.999596		0.150015	0.54606	0.999572	0.141613	0.590613	0.997145
WFIKKN2	-0.055507	0.715813	0.999838	-0.0405001	0.874194	0.999596		0.236352	0.780619	0.999572	0.221345	0.805576	0.997145
WIF1	0.0441745	0.351953	0.98654	0.0330706	0.676835	0.999596		-0.234536	0.374538	0.999572	-0.223432	0.424326	0.997145
WISP1	-0.0692246	0.150527	0.903625	0.0939616	0.243103	0.989976		-0.966001	0.000666834	0.0487789	-1.12919	0.000212066	0.0258543
WISP2	0.118217	0.438045	0.999838	0.253702	0.322574	0.999596		0.358657	0.671844	0.999572	0.223173	0.803443	0.997145
WNT9A	-0.193822	0.00253756	0.309371	0.149036	0.14924	0.954224		-0.372211	0.27496	0.999572	-0.71507	0.0513295	0.52514
WWP2	0.0144905	0.887257	0.999838	0.402543	0.0228725	0.954224		-0.754208	0.189468	0.999572	-1.14226	0.0634363	0.586341
XCL1	-0.00879636	0.871264	0.999838	0.023453	0.796935	0.999596		1.26132	0.000132189	0.0161161	1.22907	0.000374896	0.0313535
XG	-0.0284643	0.841726	0.999838	0.0543864	0.820221	0.999596		-0.257545	0.745651	0.999572	-0.340395	0.685917	0.997145
XPNPEP2	-0.039505	0.762295	0.999838	0.0522913	0.811462	0.999596		0.972705	0.185308	0.999572	0.880909	0.256368	0.931417
XRCC4	0.0230795	0.65471	0.999838	0.0694937	0.423656	0.999596		0.00385876	0.989272	0.999572	-0.0425555	0.88874	0.997145
YES1	-0.253981	0.254524	0.945097	0.453916	0.225577	0.989976		-0.335456	0.785431	0.999572	-1.04335	0.425821	0.997145
YTHDF3	-0.340805	0.0460031	0.86589	-0.145982	0.602772	0.999596		-0.828827	0.374445	0.999572	-1.02365	0.301434	0.974213
ZBTB16	-0.139446	0.252729	0.944917	0.168408	0.408887	0.999596		-0.439485	0.515177	0.999572	-0.747339	0.298247	0.973963
ZBTB17	-0.194615	0.0111332	0.678664	0.110022	0.376633	0.999596		-0.50635	0.22182	0.999572	-0.810987	0.0678051	0.608582
