## Supplementary material for "Combined Metabolic Activators Improves Cognitive Functions in Alzheimer’s Disease": Dataset S7 (part 5 of 15)

### Sheet: AD_proteomics (continued)
Assay	sampleID	NPX	PlateID	Visit	Group	Panel	OlinkID	UniProt	LOD
CLEC14A	TR20093	-2.84551	Plate2	Visit 3	Active	NEURO	OID21090	Q86T13	-4.49829
CLEC14A	TR20020	0.405224	Plate2	Visit 3	Active	NEURO	OID21090	Q86T13	-4.49829
CLEC14A	TR20044	1.08018	Plate2	Visit 3	Active	NEURO	OID21090	Q86T13	-4.49829
CLEC14A	TR20068	-0.0616123	Plate2	Visit 3	Active	NEURO	OID21090	Q86T13	-4.49829
CLEC14A	TR20042	-0.690926	Plate4	Visit 3	Placebo	NEURO	OID21090	Q86T13	-3.63568
CLEC14A	TR20028	-0.660924	Plate4	Visit 3	Active	NEURO	OID21090	Q86T13	-3.63568
CLEC14A	TR20091	-0.0664643	Plate4	Visit 3	Active	NEURO	OID21090	Q86T13	-3.63568
CLEC14A	TR20023	-2.04272	Plate4	Visit 3	Placebo	NEURO	OID21090	Q86T13	-3.63568
CLEC14A	TR20066	0.406246	Plate4	Visit 3	Placebo	NEURO	OID21090	Q86T13	-3.63568
CLEC1B	TR20042	-0.0204899	Plate1	Visit 1	Placebo	NEURO	OID21061	Q9P126	-3.73122
CLEC1B	TR20081	1.25183	Plate1	Visit 1	Active	NEURO	OID21061	Q9P126	-3.73122
CLEC1B	TR20075	-0.749544	Plate1	Visit 1	Active	NEURO	OID21061	Q9P126	-3.73122
CLEC1B	TR20114	0.164829	Plate1	Visit 1	Active	NEURO	OID21061	Q9P126	-3.73122
CLEC1B	TR20109	0.57606	Plate1	Visit 1	Placebo	NEURO	OID21061	Q9P126	-3.73122
CLEC1B	TR20044	4.91943	Plate1	Visit 1	Active	NEURO	OID21061	Q9P126	-3.73122
CLEC1B	TR20106	0.760396	Plate1	Visit 1	Active	NEURO	OID21061	Q9P126	-3.73122
CLEC1B	TR20079	1.99236	Plate1	Visit 1	Active	NEURO	OID21061	Q9P126	-3.73122
CLEC1B	TR20025	2.08213	Plate1	Visit 1		NEURO	OID21061	Q9P126	-3.73122
CLEC1B	TR20017	1.80834	Plate1	Visit 1		NEURO	OID21061	Q9P126	-3.73122
CLEC1B	TR20015	-0.0102687	Plate1	Visit 1	Active	NEURO	OID21061	Q9P126	-3.73122
CLEC1B	TR20007	1.25146	Plate1	Visit 1	Active	NEURO	OID21061	Q9P126	-3.73122
CLEC1B	TR20041	3.33917	Plate1	Visit 1	Active	NEURO	OID21061	Q9P126	-3.73122
CLEC1B	TR20093	-0.311543	Plate1	Visit 1	Active	NEURO	OID21061	Q9P126	-3.73122
CLEC1B	TR20104	-0.497399	Plate1	Visit 1	Active	NEURO	OID21061	Q9P126	-3.73122
CLEC1B	TR20119	-0.707443	Plate1	Visit 1	Active	NEURO	OID21061	Q9P126	-3.73122
CLEC1B	TR20069	0.747496	Plate1	Visit 1	Active	NEURO	OID21061	Q9P126	-3.73122
CLEC1B	TR20045	3.37027	Plate1	Visit 1	Active	NEURO	OID21061	Q9P126	-3.73122
CLEC1B	TR20066	-1.02833	Plate1	Visit 1	Placebo	NEURO	OID21061	Q9P126	-3.73122
CLEC1B	TR20087	4.97692	Plate1	Visit 1		NEURO	OID21061	Q9P126	-3.73122
CLEC1B	TR20064	0.94152	Plate1	Visit 1	Active	NEURO	OID21061	Q9P126	-3.73122
CLEC1B	TR20020	1.66877	Plate1	Visit 1	Active	NEURO	OID21061	Q9P126	-3.73122
CLEC1B	TR20016	0.906796	Plate1	Visit 1	Placebo	NEURO	OID21061	Q9P126	-3.73122
CLEC1B	TR20076	1.57935	Plate2	Visit 1	Placebo	NEURO	OID21061	Q9P126	-3.88299
CLEC1B	TR20102	2.84637	Plate2	Visit 1	Active	NEURO	OID21061	Q9P126	-3.88299
CLEC1B	TR20080	0.592616	Plate2	Visit 1	Placebo	NEURO	OID21061	Q9P126	-3.88299
CLEC1B	TR20083	0.204623	Plate2	Visit 1		NEURO	OID21061	Q9P126	-3.88299
CLEC1B	TR20001	2.19046	Plate2	Visit 1		NEURO	OID21061	Q9P126	-3.88299
CLEC1B	TR20032	0.973261	Plate2	Visit 1	Active	NEURO	OID21061	Q9P126	-3.88299
CLEC1B	TR20037	4.24182	Plate2	Visit 1	Active	NEURO	OID21061	Q9P126	-3.88299
CLEC1B	TR20068	1.69897	Plate2	Visit 1	Active	NEURO	OID21061	Q9P126	-3.88299
CLEC1B	TR20034	5.26535	Plate2	Visit 1		NEURO	OID21061	Q9P126	-3.88299
CLEC1B	TR20095	1.39834	Plate2	Visit 1	Active	NEURO	OID21061	Q9P126	-3.88299
CLEC1B	TR20098	1.3797	Plate2	Visit 1	Placebo	NEURO	OID21061	Q9P126	-3.88299
CLEC1B	TR20028	2.35685	Plate2	Visit 1	Active	NEURO	OID21061	Q9P126	-3.88299
CLEC1B	TR20005	0.593406	Plate2	Visit 1	Active	NEURO	OID21061	Q9P126	-3.88299
CLEC1B	TR20101	1.19191	Plate2	Visit 1	Active	NEURO	OID21061	Q9P126	-3.88299
CLEC1B	TR20086	0.701735	Plate2	Visit 1		NEURO	OID21061	Q9P126	-3.88299
CLEC1B	TR20021	5.42696	Plate2	Visit 1	Active	NEURO	OID21061	Q9P126	-3.88299
CLEC1B	TR20096	-0.199268	Plate2	Visit 1	Placebo	NEURO	OID21061	Q9P126	-3.88299
CLEC1B	TR20084	1.44056	Plate2	Visit 1	Active	NEURO	OID21061	Q9P126	-3.88299
CLEC1B	TR20022	2.43298	Plate2	Visit 1	Placebo	NEURO	OID21061	Q9P126	-3.88299
CLEC1B	TR20091	-0.614391	Plate2	Visit 1	Active	NEURO	OID21061	Q9P126	-3.88299
CLEC1B	TR20092	1.29493	Plate2	Visit 1		NEURO	OID21061	Q9P126	-3.88299
CLEC1B	TR20023	1.53038	Plate2	Visit 1	Placebo	NEURO	OID21061	Q9P126	-3.88299
CLEC1B	TR20105	3.92834	Plate4	Visit 1	Active	NEURO	OID21061	Q9P126	-3.87525
CLEC1B	TR20060	0.674147	Plate4	Visit 1	Active	NEURO	OID21061	Q9P126	-3.87525
CLEC1B	TR20077	0.801716	Plate4	Visit 1	Active	NEURO	OID21061	Q9P126	-3.87525
CLEC1B	TR20107	2.03081	Plate4	Visit 1	Active	NEURO	OID21061	Q9P126	-3.87525
CLEC1B	TR20019	1.80596	Plate4	Visit 1		NEURO	OID21061	Q9P126	-3.87525
CLEC1B	TR20029	2.47726	Plate4	Visit 1		NEURO	OID21061	Q9P126	-3.87525
CLEC1B	TR20082	1.9725	Plate4	Visit 1	Placebo	NEURO	OID21061	Q9P126	-3.87525
CLEC1B	TR20013	2.91309	Plate4	Visit 1	Active	NEURO	OID21061	Q9P126	-3.87525
CLEC1B	TR20090	3.49505	Plate4	Visit 1		NEURO	OID21061	Q9P126	-3.87525
CLEC1B	TR20014	1.39154	Plate4	Visit 1	Active	NEURO	OID21061	Q9P126	-3.87525
CLEC1B	TR20094	0.990042	Plate4	Visit 1	Active	NEURO	OID21061	Q9P126	-3.87525
CLEC1B	TR20048	3.60632	Plate4	Visit 1	Placebo	NEURO	OID21061	Q9P126	-3.87525
CLEC1B	TR20103	1.5318	Plate4	Visit 1	Placebo	NEURO	OID21061	Q9P126	-3.87525
CLEC1B	TR20118	0.318866	Plate4	Visit 1	Active	NEURO	OID21061	Q9P126	-3.87525
CLEC1B	TR20117	0.65693	Plate4	Visit 1	Placebo	NEURO	OID21061	Q9P126	-3.87525
CLEC1B	TR20014	1.53857	Plate1	Visit 3	Active	NEURO	OID21061	Q9P126	-3.73122
CLEC1B	TR20094	-0.278449	Plate1	Visit 3	Active	NEURO	OID21061	Q9P126	-3.73122
CLEC1B	TR20060	0.276425	Plate1	Visit 3	Active	NEURO	OID21061	Q9P126	-3.73122
CLEC1B	TR20022	1.19425	Plate1	Visit 3	Placebo	NEURO	OID21061	Q9P126	-3.73122
CLEC1B	TR20079	-0.66265	Plate1	Visit 3	Active	NEURO	OID21061	Q9P126	-3.73122
CLEC1B	TR20041	2.97019	Plate1	Visit 3	Active	NEURO	OID21061	Q9P126	-3.73122
CLEC1B	TR20075	0.656755	Plate1	Visit 3	Active	NEURO	OID21061	Q9P126	-3.73122
CLEC1B	TR20069	-0.746496	Plate1	Visit 3	Active	NEURO	OID21061	Q9P126	-3.73122
CLEC1B	TR20013	3.25229	Plate1	Visit 3	Active	NEURO	OID21061	Q9P126	-3.73122
CLEC1B	TR20095	0.785245	Plate1	Visit 3	Active	NEURO	OID21061	Q9P126	-3.73122
CLEC1B	TR20084	2.32182	Plate2	Visit 3	Active	NEURO	OID21061	Q9P126	-3.88299
CLEC1B	TR20032	0.997101	Plate2	Visit 3	Active	NEURO	OID21061	Q9P126	-3.88299
CLEC1B	TR20005	1.40202	Plate2	Visit 3	Active	NEURO	OID21061	Q9P126	-3.88299
CLEC1B	TR20080	0.092233	Plate2	Visit 3	Placebo	NEURO	OID21061	Q9P126	-3.88299
CLEC1B	TR20007	2.69056	Plate2	Visit 3	Active	NEURO	OID21061	Q9P126	-3.88299
CLEC1B	TR20081	-0.179636	Plate2	Visit 3	Active	NEURO	OID21061	Q9P126	-3.88299
CLEC1B	TR20064	0.0458157	Plate2	Visit 3	Active	NEURO	OID21061	Q9P126	-3.88299
CLEC1B	TR20021	0.397274	Plate2	Visit 3	Active	NEURO	OID21061	Q9P126	-3.88299
CLEC1B	TR20015	2.98185	Plate2	Visit 3	Active	NEURO	OID21061	Q9P126	-3.88299
CLEC1B	TR20016	3.74361	Plate2	Visit 3	Placebo	NEURO	OID21061	Q9P126	-3.88299
CLEC1B	TR20093	-1.06608	Plate2	Visit 3	Active	NEURO	OID21061	Q9P126	-3.88299
CLEC1B	TR20020	1.36215	Plate2	Visit 3	Active	NEURO	OID21061	Q9P126	-3.88299
CLEC1B	TR20044	1.50073	Plate2	Visit 3	Active	NEURO	OID21061	Q9P126	-3.88299
CLEC1B	TR20068	-0.1071	Plate2	Visit 3	Active	NEURO	OID21061	Q9P126	-3.88299
CLEC1B	TR20042	1.93543	Plate4	Visit 3	Placebo	NEURO	OID21061	Q9P126	-3.87525
CLEC1B	TR20028	4.20024	Plate4	Visit 3	Active	NEURO	OID21061	Q9P126	-3.87525
CLEC1B	TR20091	0.734591	Plate4	Visit 3	Active	NEURO	OID21061	Q9P126	-3.87525
CLEC1B	TR20023	3.55154	Plate4	Visit 3	Placebo	NEURO	OID21061	Q9P126	-3.87525
CLEC1B	TR20066	0.364344	Plate4	Visit 3	Placebo	NEURO	OID21061	Q9P126	-3.87525
CLPP	TR20042	0.726612	Plate1	Visit 1	Placebo	NEURO	OID20910	Q16740	-0.685267
CLPP	TR20081	1.76888	Plate1	Visit 1	Active	NEURO	OID20910	Q16740	-0.685267
CLPP	TR20075	4.11888	Plate1	Visit 1	Active	NEURO	OID20910	Q16740	-0.685267
CLPP	TR20114	-0.333622	Plate1	Visit 1	Active	NEURO	OID20910	Q16740	-0.685267
CLPP	TR20109	1.11144	Plate1	Visit 1	Placebo	NEURO	OID20910	Q16740	-0.685267
CLPP	TR20044	5.94568	Plate1	Visit 1	Active	NEURO	OID20910	Q16740	-0.685267
CLPP	TR20106	0.272321	Plate1	Visit 1	Active	NEURO	OID20910	Q16740	-0.685267
CLPP	TR20079	3.12377	Plate1	Visit 1	Active	NEURO	OID20910	Q16740	-0.685267
CLPP	TR20025	3.61878	Plate1	Visit 1		NEURO	OID20910	Q16740	-0.685267
CLPP	TR20017	0.983278	Plate1	Visit 1		NEURO	OID20910	Q16740	-0.685267
CLPP	TR20015	0.167241	Plate1	Visit 1	Active	NEURO	OID20910	Q16740	-0.685267
CLPP	TR20007	2.19364	Plate1	Visit 1	Active	NEURO	OID20910	Q16740	-0.685267
CLPP	TR20041	4.53228	Plate1	Visit 1	Active	NEURO	OID20910	Q16740	-0.685267
CLPP	TR20093	1.88252	Plate1	Visit 1	Active	NEURO	OID20910	Q16740	-0.685267
CLPP	TR20104	-0.54783	Plate1	Visit 1	Active	NEURO	OID20910	Q16740	-0.685267
CLPP	TR20119	-0.114925	Plate1	Visit 1	Active	NEURO	OID20910	Q16740	-0.685267
CLPP	TR20069	0.529681	Plate1	Visit 1	Active	NEURO	OID20910	Q16740	-0.685267
CLPP	TR20045	4.17822	Plate1	Visit 1	Active	NEURO	OID20910	Q16740	-0.685267
CLPP	TR20066	3.53498	Plate1	Visit 1	Placebo	NEURO	OID20910	Q16740	-0.685267
CLPP	TR20087	4.34281	Plate1	Visit 1		NEURO	OID20910	Q16740	-0.685267
CLPP	TR20064	1.53857	Plate1	Visit 1	Active	NEURO	OID20910	Q16740	-0.685267
CLPP	TR20020	3.25731	Plate1	Visit 1	Active	NEURO	OID20910	Q16740	-0.685267
CLPP	TR20016	0.705351	Plate1	Visit 1	Placebo	NEURO	OID20910	Q16740	-0.685267
CLPP	TR20076	1.27834	Plate2	Visit 1	Placebo	NEURO	OID20910	Q16740	-1.09081
CLPP	TR20102	3.10292	Plate2	Visit 1	Active	NEURO	OID20910	Q16740	-1.09081
CLPP	TR20080	1.43984	Plate2	Visit 1	Placebo	NEURO	OID20910	Q16740	-1.09081
CLPP	TR20083	0.20053	Plate2	Visit 1		NEURO	OID20910	Q16740	-1.09081
CLPP	TR20001	2.10326	Plate2	Visit 1		NEURO	OID20910	Q16740	-1.09081
CLPP	TR20032	1.2553	Plate2	Visit 1	Active	NEURO	OID20910	Q16740	-1.09081
CLPP	TR20037	5.1427	Plate2	Visit 1	Active	NEURO	OID20910	Q16740	-1.09081
CLPP	TR20068	2.59843	Plate2	Visit 1	Active	NEURO	OID20910	Q16740	-1.09081
CLPP	TR20034	6.17259	Plate2	Visit 1		NEURO	OID20910	Q16740	-1.09081
CLPP	TR20095	1.86024	Plate2	Visit 1	Active	NEURO	OID20910	Q16740	-1.09081
CLPP	TR20098	1.52194	Plate2	Visit 1	Placebo	NEURO	OID20910	Q16740	-1.09081
CLPP	TR20028	3.5199	Plate2	Visit 1	Active	NEURO	OID20910	Q16740	-1.09081
CLPP	TR20005	1.53692	Plate2	Visit 1	Active	NEURO	OID20910	Q16740	-1.09081
CLPP	TR20101	1.61208	Plate2	Visit 1	Active	NEURO	OID20910	Q16740	-1.09081
CLPP	TR20086	0.993795	Plate2	Visit 1		NEURO	OID20910	Q16740	-1.09081
CLPP	TR20021	5.45757	Plate2	Visit 1	Active	NEURO	OID20910	Q16740	-1.09081
CLPP	TR20096	0.333247	Plate2	Visit 1	Placebo	NEURO	OID20910	Q16740	-1.09081
CLPP	TR20084	1.59685	Plate2	Visit 1	Active	NEURO	OID20910	Q16740	-1.09081
CLPP	TR20022	4.60596	Plate2	Visit 1	Placebo	NEURO	OID20910	Q16740	-1.09081
CLPP	TR20091	-0.283146	Plate2	Visit 1	Active	NEURO	OID20910	Q16740	-1.09081
CLPP	TR20092	2.76878	Plate2	Visit 1		NEURO	OID20910	Q16740	-1.09081
CLPP	TR20023	0.945706	Plate2	Visit 1	Placebo	NEURO	OID20910	Q16740	-1.09081
CLPP	TR20105	5.36717	Plate4	Visit 1	Active	NEURO	OID20910	Q16740	-0.676061
CLPP	TR20060	0.428268	Plate4	Visit 1	Active	NEURO	OID20910	Q16740	-0.676061
CLPP	TR20077	0.748855	Plate4	Visit 1	Active	NEURO	OID20910	Q16740	-0.676061
CLPP	TR20107	3.52163	Plate4	Visit 1	Active	NEURO	OID20910	Q16740	-0.676061
CLPP	TR20019	2.37033	Plate4	Visit 1		NEURO	OID20910	Q16740	-0.676061
CLPP	TR20029	-0.44016	Plate4	Visit 1		NEURO	OID20910	Q16740	-0.676061
CLPP	TR20082	2.03498	Plate4	Visit 1	Placebo	NEURO	OID20910	Q16740	-0.676061
CLPP	TR20013	2.89583	Plate4	Visit 1	Active	NEURO	OID20910	Q16740	-0.676061
CLPP	TR20090	3.1744	Plate4	Visit 1		NEURO	OID20910	Q16740	-0.676061
CLPP	TR20014	1.27147	Plate4	Visit 1	Active	NEURO	OID20910	Q16740	-0.676061
CLPP	TR20094	3.36492	Plate4	Visit 1	Active	NEURO	OID20910	Q16740	-0.676061
CLPP	TR20048	4.78069	Plate4	Visit 1	Placebo	NEURO	OID20910	Q16740	-0.676061
CLPP	TR20103	1.27252	Plate4	Visit 1	Placebo	NEURO	OID20910	Q16740	-0.676061
CLPP	TR20118	1.3893	Plate4	Visit 1	Active	NEURO	OID20910	Q16740	-0.676061
CLPP	TR20117	-0.300247	Plate4	Visit 1	Placebo	NEURO	OID20910	Q16740	-0.676061
CLPP	TR20014	4.92243	Plate1	Visit 3	Active	NEURO	OID20910	Q16740	-0.685267
CLPP	TR20094	-0.463635	Plate1	Visit 3	Active	NEURO	OID20910	Q16740	-0.685267
CLPP	TR20060	-0.0288373	Plate1	Visit 3	Active	NEURO	OID20910	Q16740	-0.685267
CLPP	TR20022	3.17029	Plate1	Visit 3	Placebo	NEURO	OID20910	Q16740	-0.685267
CLPP	TR20079	-0.340375	Plate1	Visit 3	Active	NEURO	OID20910	Q16740	-0.685267
CLPP	TR20041	4.46818	Plate1	Visit 3	Active	NEURO	OID20910	Q16740	-0.685267
CLPP	TR20075	1.11813	Plate1	Visit 3	Active	NEURO	OID20910	Q16740	-0.685267
CLPP	TR20069	-0.161541	Plate1	Visit 3	Active	NEURO	OID20910	Q16740	-0.685267
CLPP	TR20013	3.91007	Plate1	Visit 3	Active	NEURO	OID20910	Q16740	-0.685267
CLPP	TR20095	1.69219	Plate1	Visit 3	Active	NEURO	OID20910	Q16740	-0.685267
CLPP	TR20084	1.00253	Plate2	Visit 3	Active	NEURO	OID20910	Q16740	-1.09081
CLPP	TR20032	1.17803	Plate2	Visit 3	Active	NEURO	OID20910	Q16740	-1.09081
CLPP	TR20005	2.17774	Plate2	Visit 3	Active	NEURO	OID20910	Q16740	-1.09081
CLPP	TR20080	0.213233	Plate2	Visit 3	Placebo	NEURO	OID20910	Q16740	-1.09081
CLPP	TR20007	2.99897	Plate2	Visit 3	Active	NEURO	OID20910	Q16740	-1.09081
CLPP	TR20081	-0.640393	Plate2	Visit 3	Active	NEURO	OID20910	Q16740	-1.09081
CLPP	TR20064	0.290613	Plate2	Visit 3	Active	NEURO	OID20910	Q16740	-1.09081
CLPP	TR20021	1.12344	Plate2	Visit 3	Active	NEURO	OID20910	Q16740	-1.09081
CLPP	TR20015	3.51663	Plate2	Visit 3	Active	NEURO	OID20910	Q16740	-1.09081
CLPP	TR20016	3.43297	Plate2	Visit 3	Placebo	NEURO	OID20910	Q16740	-1.09081
CLPP	TR20093	1.66067	Plate2	Visit 3	Active	NEURO	OID20910	Q16740	-1.09081
CLPP	TR20020	1.88611	Plate2	Visit 3	Active	NEURO	OID20910	Q16740	-1.09081
CLPP	TR20044	1.91551	Plate2	Visit 3	Active	NEURO	OID20910	Q16740	-1.09081
CLPP	TR20068	-0.462224	Plate2	Visit 3	Active	NEURO	OID20910	Q16740	-1.09081
CLPP	TR20042	3.55856	Plate4	Visit 3	Placebo	NEURO	OID20910	Q16740	-0.676061
CLPP	TR20028	7.0028	Plate4	Visit 3	Active	NEURO	OID20910	Q16740	-0.676061
CLPP	TR20091	1.59146	Plate4	Visit 3	Active	NEURO	OID20910	Q16740	-0.676061
CLPP	TR20023	5.37696	Plate4	Visit 3	Placebo	NEURO	OID20910	Q16740	-0.676061
CLPP	TR20066	0.631487	Plate4	Visit 3	Placebo	NEURO	OID20910	Q16740	-0.676061
CLPS	TR20042	2.43178	Plate1	Visit 1	Placebo	NEURO	OID21156	P04118	-6.75174
CLPS	TR20081	1.73809	Plate1	Visit 1	Active	NEURO	OID21156	P04118	-6.75174
CLPS	TR20075	-2.95929	Plate1	Visit 1	Active	NEURO	OID21156	P04118	-6.75174
CLPS	TR20114	0.466268	Plate1	Visit 1	Active	NEURO	OID21156	P04118	-6.75174
CLPS	TR20109	-0.207413	Plate1	Visit 1	Placebo	NEURO	OID21156	P04118	-6.75174
CLPS	TR20044	0.442945	Plate1	Visit 1	Active	NEURO	OID21156	P04118	-6.75174
CLPS	TR20106	2.15132	Plate1	Visit 1	Active	NEURO	OID21156	P04118	-6.75174
CLPS	TR20079	1.23648	Plate1	Visit 1	Active	NEURO	OID21156	P04118	-6.75174
CLPS	TR20025	0.701198	Plate1	Visit 1		NEURO	OID21156	P04118	-6.75174
CLPS	TR20017	-0.50792	Plate1	Visit 1		NEURO	OID21156	P04118	-6.75174
CLPS	TR20015	-0.340356	Plate1	Visit 1	Active	NEURO	OID21156	P04118	-6.75174
CLPS	TR20007	1.6466	Plate1	Visit 1	Active	NEURO	OID21156	P04118	-6.75174
CLPS	TR20041	1.90448	Plate1	Visit 1	Active	NEURO	OID21156	P04118	-6.75174
CLPS	TR20093	-1.44121	Plate1	Visit 1	Active	NEURO	OID21156	P04118	-6.75174
CLPS	TR20104	1.02449	Plate1	Visit 1	Active	NEURO	OID21156	P04118	-6.75174
CLPS	TR20119	0.501494	Plate1	Visit 1	Active	NEURO	OID21156	P04118	-6.75174
CLPS	TR20069	0.0687956	Plate1	Visit 1	Active	NEURO	OID21156	P04118	-6.75174
CLPS	TR20045	1.62957	Plate1	Visit 1	Active	NEURO	OID21156	P04118	-6.75174
CLPS	TR20066	-2.29757	Plate1	Visit 1	Placebo	NEURO	OID21156	P04118	-6.75174
CLPS	TR20087	1.74001	Plate1	Visit 1		NEURO	OID21156	P04118	-6.75174
CLPS	TR20064	2.04308	Plate1	Visit 1	Active	NEURO	OID21156	P04118	-6.75174
CLPS	TR20020	0.0774578	Plate1	Visit 1	Active	NEURO	OID21156	P04118	-6.75174
CLPS	TR20016	1.42948	Plate1	Visit 1	Placebo	NEURO	OID21156	P04118	-6.75174
CLPS	TR20076	1.16879	Plate2	Visit 1	Placebo	NEURO	OID21156	P04118	-7.05512
CLPS	TR20102	0.816682	Plate2	Visit 1	Active	NEURO	OID21156	P04118	-7.05512
CLPS	TR20080	1.56539	Plate2	Visit 1	Placebo	NEURO	OID21156	P04118	-7.05512
CLPS	TR20083	0.333116	Plate2	Visit 1		NEURO	OID21156	P04118	-7.05512
CLPS	TR20001	0.90765	Plate2	Visit 1		NEURO	OID21156	P04118	-7.05512
CLPS	TR20032	1.36271	Plate2	Visit 1	Active	NEURO	OID21156	P04118	-7.05512
CLPS	TR20037	2.07988	Plate2	Visit 1	Active	NEURO	OID21156	P04118	-7.05512
CLPS	TR20068	1.35713	Plate2	Visit 1	Active	NEURO	OID21156	P04118	-7.05512
CLPS	TR20034	0.501956	Plate2	Visit 1		NEURO	OID21156	P04118	-7.05512
CLPS	TR20095	0.0649368	Plate2	Visit 1	Active	NEURO	OID21156	P04118	-7.05512
CLPS	TR20098	0.811781	Plate2	Visit 1	Placebo	NEURO	OID21156	P04118	-7.05512
CLPS	TR20028	0.536828	Plate2	Visit 1	Active	NEURO	OID21156	P04118	-7.05512
CLPS	TR20005	-0.851976	Plate2	Visit 1	Active	NEURO	OID21156	P04118	-7.05512
CLPS	TR20101	-0.440151	Plate2	Visit 1	Active	NEURO	OID21156	P04118	-7.05512
CLPS	TR20086	0.458656	Plate2	Visit 1		NEURO	OID21156	P04118	-7.05512
CLPS	TR20021	0.401361	Plate2	Visit 1	Active	NEURO	OID21156	P04118	-7.05512
CLPS	TR20096	2.35775	Plate2	Visit 1	Placebo	NEURO	OID21156	P04118	-7.05512
CLPS	TR20084	1.25092	Plate2	Visit 1	Active	NEURO	OID21156	P04118	-7.05512
CLPS	TR20022	-1.12347	Plate2	Visit 1	Placebo	NEURO	OID21156	P04118	-7.05512
CLPS	TR20091	1.23014	Plate2	Visit 1	Active	NEURO	OID21156	P04118	-7.05512
CLPS	TR20092	1.32725	Plate2	Visit 1		NEURO	OID21156	P04118	-7.05512
CLPS	TR20023	1.51946	Plate2	Visit 1	Placebo	NEURO	OID21156	P04118	-7.05512
CLPS	TR20105	2.12502	Plate4	Visit 1	Active	NEURO	OID21156	P04118	-6.42506
CLPS	TR20060	1.34241	Plate4	Visit 1	Active	NEURO	OID21156	P04118	-6.42506
CLPS	TR20077	0.814441	Plate4	Visit 1	Active	NEURO	OID21156	P04118	-6.42506
CLPS	TR20107	2.50501	Plate4	Visit 1	Active	NEURO	OID21156	P04118	-6.42506
CLPS	TR20019	1.82409	Plate4	Visit 1		NEURO	OID21156	P04118	-6.42506
CLPS	TR20029	1.49309	Plate4	Visit 1		NEURO	OID21156	P04118	-6.42506
CLPS	TR20082	1.92906	Plate4	Visit 1	Placebo	NEURO	OID21156	P04118	-6.42506
CLPS	TR20013	1.87783	Plate4	Visit 1	Active	NEURO	OID21156	P04118	-6.42506
CLPS	TR20090	0.506201	Plate4	Visit 1		NEURO	OID21156	P04118	-6.42506
CLPS	TR20014	1.07906	Plate4	Visit 1	Active	NEURO	OID21156	P04118	-6.42506
CLPS	TR20094	-0.473339	Plate4	Visit 1	Active	NEURO	OID21156	P04118	-6.42506
CLPS	TR20048	0.429927	Plate4	Visit 1	Placebo	NEURO	OID21156	P04118	-6.42506
CLPS	TR20103	0.794454	Plate4	Visit 1	Placebo	NEURO	OID21156	P04118	-6.42506
CLPS	TR20118	1.29658	Plate4	Visit 1	Active	NEURO	OID21156	P04118	-6.42506
CLPS	TR20117	1.84456	Plate4	Visit 1	Placebo	NEURO	OID21156	P04118	-6.42506
CLPS	TR20014	-4.05674	Plate1	Visit 3	Active	NEURO	OID21156	P04118	-6.75174
CLPS	TR20094	0.856958	Plate1	Visit 3	Active	NEURO	OID21156	P04118	-6.75174
CLPS	TR20060	1.13772	Plate1	Visit 3	Active	NEURO	OID21156	P04118	-6.75174
CLPS	TR20022	-0.604355	Plate1	Visit 3	Placebo	NEURO	OID21156	P04118	-6.75174
CLPS	TR20079	0.864349	Plate1	Visit 3	Active	NEURO	OID21156	P04118	-6.75174
CLPS	TR20041	1.90294	Plate1	Visit 3	Active	NEURO	OID21156	P04118	-6.75174
CLPS	TR20075	-0.0738317	Plate1	Visit 3	Active	NEURO	OID21156	P04118	-6.75174
CLPS	TR20069	-0.66646	Plate1	Visit 3	Active	NEURO	OID21156	P04118	-6.75174
CLPS	TR20013	1.01467	Plate1	Visit 3	Active	NEURO	OID21156	P04118	-6.75174
CLPS	TR20095	-0.181142	Plate1	Visit 3	Active	NEURO	OID21156	P04118	-6.75174
CLPS	TR20084	2.4142	Plate2	Visit 3	Active	NEURO	OID21156	P04118	-7.05512
CLPS	TR20032	1.55368	Plate2	Visit 3	Active	NEURO	OID21156	P04118	-7.05512
CLPS	TR20005	-0.482955	Plate2	Visit 3	Active	NEURO	OID21156	P04118	-7.05512
CLPS	TR20080	0.700251	Plate2	Visit 3	Placebo	NEURO	OID21156	P04118	-7.05512
CLPS	TR20007	2.18807	Plate2	Visit 3	Active	NEURO	OID21156	P04118	-7.05512
CLPS	TR20081	1.78716	Plate2	Visit 3	Active	NEURO	OID21156	P04118	-7.05512
CLPS	TR20064	2.38634	Plate2	Visit 3	Active	NEURO	OID21156	P04118	-7.05512
CLPS	TR20021	0.850836	Plate2	Visit 3	Active	NEURO	OID21156	P04118	-7.05512
CLPS	TR20015	-0.717006	Plate2	Visit 3	Active	NEURO	OID21156	P04118	-7.05512
CLPS	TR20016	1.79956	Plate2	Visit 3	Placebo	NEURO	OID21156	P04118	-7.05512
CLPS	TR20093	-1.42927	Plate2	Visit 3	Active	NEURO	OID21156	P04118	-7.05512
CLPS	TR20020	2.209	Plate2	Visit 3	Active	NEURO	OID21156	P04118	-7.05512
CLPS	TR20044	0.928095	Plate2	Visit 3	Active	NEURO	OID21156	P04118	-7.05512
CLPS	TR20068	1.72633	Plate2	Visit 3	Active	NEURO	OID21156	P04118	-7.05512
CLPS	TR20042	2.72319	Plate4	Visit 3	Placebo	NEURO	OID21156	P04118	-6.42506
CLPS	TR20028	1.16556	Plate4	Visit 3	Active	NEURO	OID21156	P04118	-6.42506
CLPS	TR20091	1.56088	Plate4	Visit 3	Active	NEURO	OID21156	P04118	-6.42506
CLPS	TR20023	0.209351	Plate4	Visit 3	Placebo	NEURO	OID21156	P04118	-6.42506
CLPS	TR20066	0.578614	Plate4	Visit 3	Placebo	NEURO	OID21156	P04118	-6.42506
CLSPN	TR20042	-0.750644	Plate1	Visit 1	Placebo	NEURO	OID20831	Q9HAW4	0.0747571
CLSPN	TR20081	-0.122409	Plate1	Visit 1	Active	NEURO	OID20831	Q9HAW4	0.0747571
CLSPN	TR20075	1.90259	Plate1	Visit 1	Active	NEURO	OID20831	Q9HAW4	0.0747571
CLSPN	TR20114	-0.383255	Plate1	Visit 1	Active	NEURO	OID20831	Q9HAW4	0.0747571
CLSPN	TR20109	-0.37534	Plate1	Visit 1	Placebo	NEURO	OID20831	Q9HAW4	0.0747571
CLSPN	TR20044	-0.55363	Plate1	Visit 1	Active	NEURO	OID20831	Q9HAW4	0.0747571
CLSPN	TR20106	0.298584	Plate1	Visit 1	Active	NEURO	OID20831	Q9HAW4	0.0747571
CLSPN	TR20079	-0.047115	Plate1	Visit 1	Active	NEURO	OID20831	Q9HAW4	0.0747571
CLSPN	TR20025	0.369585	Plate1	Visit 1		NEURO	OID20831	Q9HAW4	0.0747571
CLSPN	TR20017	-0.298062	Plate1	Visit 1		NEURO	OID20831	Q9HAW4	0.0747571
CLSPN	TR20015	0.257325	Plate1	Visit 1	Active	NEURO	OID20831	Q9HAW4	0.0747571
CLSPN	TR20007	-0.0188568	Plate1	Visit 1	Active	NEURO	OID20831	Q9HAW4	0.0747571
CLSPN	TR20041	0.109613	Plate1	Visit 1	Active	NEURO	OID20831	Q9HAW4	0.0747571
CLSPN	TR20093	-0.274513	Plate1	Visit 1	Active	NEURO	OID20831	Q9HAW4	0.0747571
CLSPN	TR20104	-0.0108787	Plate1	Visit 1	Active	NEURO	OID20831	Q9HAW4	0.0747571
CLSPN	TR20119	-0.0307813	Plate1	Visit 1	Active	NEURO	OID20831	Q9HAW4	0.0747571
CLSPN	TR20069	-0.17004	Plate1	Visit 1	Active	NEURO	OID20831	Q9HAW4	0.0747571
CLSPN	TR20045	-0.15168	Plate1	Visit 1	Active	NEURO	OID20831	Q9HAW4	0.0747571
CLSPN	TR20066	0.391609	Plate1	Visit 1	Placebo	NEURO	OID20831	Q9HAW4	0.0747571
CLSPN	TR20087	-0.0766915	Plate1	Visit 1		NEURO	OID20831	Q9HAW4	0.0747571
CLSPN	TR20064	-0.659821	Plate1	Visit 1	Active	NEURO	OID20831	Q9HAW4	0.0747571
CLSPN	TR20020	0.592668	Plate1	Visit 1	Active	NEURO	OID20831	Q9HAW4	0.0747571
CLSPN	TR20016	0.0302318	Plate1	Visit 1	Placebo	NEURO	OID20831	Q9HAW4	0.0747571
CLSPN	TR20076	-0.920447	Plate2	Visit 1	Placebo	NEURO	OID20831	Q9HAW4	-0.386548
CLSPN	TR20102	-0.423566	Plate2	Visit 1	Active	NEURO	OID20831	Q9HAW4	-0.386548
CLSPN	TR20080	-0.939493	Plate2	Visit 1	Placebo	NEURO	OID20831	Q9HAW4	-0.386548
CLSPN	TR20083	-0.238754	Plate2	Visit 1		NEURO	OID20831	Q9HAW4	-0.386548
CLSPN	TR20001	-0.621345	Plate2	Visit 1		NEURO	OID20831	Q9HAW4	-0.386548
CLSPN	TR20032	-1.09329	Plate2	Visit 1	Active	NEURO	OID20831	Q9HAW4	-0.386548
CLSPN	TR20037	-0.87624	Plate2	Visit 1	Active	NEURO	OID20831	Q9HAW4	-0.386548
CLSPN	TR20068	-0.511384	Plate2	Visit 1	Active	NEURO	OID20831	Q9HAW4	-0.386548
CLSPN	TR20034	-0.347535	Plate2	Visit 1		NEURO	OID20831	Q9HAW4	-0.386548
CLSPN	TR20095	-1.00095	Plate2	Visit 1	Active	NEURO	OID20831	Q9HAW4	-0.386548
CLSPN	TR20098	-0.911517	Plate2	Visit 1	Placebo	NEURO	OID20831	Q9HAW4	-0.386548
CLSPN	TR20028	-0.909406	Plate2	Visit 1	Active	NEURO	OID20831	Q9HAW4	-0.386548
CLSPN	TR20005	-0.593525	Plate2	Visit 1	Active	NEURO	OID20831	Q9HAW4	-0.386548
CLSPN	TR20101	-0.925463	Plate2	Visit 1	Active	NEURO	OID20831	Q9HAW4	-0.386548
CLSPN	TR20086	-0.647637	Plate2	Visit 1		NEURO	OID20831	Q9HAW4	-0.386548
CLSPN	TR20021	-0.498391	Plate2	Visit 1	Active	NEURO	OID20831	Q9HAW4	-0.386548
CLSPN	TR20096	-0.943601	Plate2	Visit 1	Placebo	NEURO	OID20831	Q9HAW4	-0.386548
CLSPN	TR20084	-0.525512	Plate2	Visit 1	Active	NEURO	OID20831	Q9HAW4	-0.386548
CLSPN	TR20022	-0.960833	Plate2	Visit 1	Placebo	NEURO	OID20831	Q9HAW4	-0.386548
CLSPN	TR20091	-0.765894	Plate2	Visit 1	Active	NEURO	OID20831	Q9HAW4	-0.386548
CLSPN	TR20092	-1.19608	Plate2	Visit 1		NEURO	OID20831	Q9HAW4	-0.386548
CLSPN	TR20023	-1.09541	Plate2	Visit 1	Placebo	NEURO	OID20831	Q9HAW4	-0.386548
CLSPN	TR20105	-1.26279	Plate4	Visit 1	Active	NEURO	OID20831	Q9HAW4	-0.355374
CLSPN	TR20060	-0.856547	Plate4	Visit 1	Active	NEURO	OID20831	Q9HAW4	-0.355374
CLSPN	TR20077	-0.978726	Plate4	Visit 1	Active	NEURO	OID20831	Q9HAW4	-0.355374
CLSPN	TR20107	-0.849455	Plate4	Visit 1	Active	NEURO	OID20831	Q9HAW4	-0.355374
CLSPN	TR20019	-0.610997	Plate4	Visit 1		NEURO	OID20831	Q9HAW4	-0.355374
CLSPN	TR20029	-0.687011	Plate4	Visit 1		NEURO	OID20831	Q9HAW4	-0.355374
CLSPN	TR20082	-0.726745	Plate4	Visit 1	Placebo	NEURO	OID20831	Q9HAW4	-0.355374
CLSPN	TR20013	-0.818467	Plate4	Visit 1	Active	NEURO	OID20831	Q9HAW4	-0.355374
CLSPN	TR20090	-0.937785	Plate4	Visit 1		NEURO	OID20831	Q9HAW4	-0.355374
CLSPN	TR20014	-1.20133	Plate4	Visit 1	Active	NEURO	OID20831	Q9HAW4	-0.355374
CLSPN	TR20094	-0.66488	Plate4	Visit 1	Active	NEURO	OID20831	Q9HAW4	-0.355374
CLSPN	TR20048	-1.10242	Plate4	Visit 1	Placebo	NEURO	OID20831	Q9HAW4	-0.355374
CLSPN	TR20103	-0.877326	Plate4	Visit 1	Placebo	NEURO	OID20831	Q9HAW4	-0.355374
CLSPN	TR20118	-1.28773	Plate4	Visit 1	Active	NEURO	OID20831	Q9HAW4	-0.355374
CLSPN	TR20117	-1.16337	Plate4	Visit 1	Placebo	NEURO	OID20831	Q9HAW4	-0.355374
CLSPN	TR20014	-0.24203	Plate1	Visit 3	Active	NEURO	OID20831	Q9HAW4	0.0747571
CLSPN	TR20094	0.28376	Plate1	Visit 3	Active	NEURO	OID20831	Q9HAW4	0.0747571
CLSPN	TR20060	0.160945	Plate1	Visit 3	Active	NEURO	OID20831	Q9HAW4	0.0747571
CLSPN	TR20022	-0.345958	Plate1	Visit 3	Placebo	NEURO	OID20831	Q9HAW4	0.0747571
CLSPN	TR20079	-0.278695	Plate1	Visit 3	Active	NEURO	OID20831	Q9HAW4	0.0747571
CLSPN	TR20041	-0.0874797	Plate1	Visit 3	Active	NEURO	OID20831	Q9HAW4	0.0747571
CLSPN	TR20075	1.0373	Plate1	Visit 3	Active	NEURO	OID20831	Q9HAW4	0.0747571
CLSPN	TR20069	-0.0381353	Plate1	Visit 3	Active	NEURO	OID20831	Q9HAW4	0.0747571
CLSPN	TR20013	-0.801071	Plate1	Visit 3	Active	NEURO	OID20831	Q9HAW4	0.0747571
CLSPN	TR20095	-0.251029	Plate1	Visit 3	Active	NEURO	OID20831	Q9HAW4	0.0747571
CLSPN	TR20084	-0.850979	Plate2	Visit 3	Active	NEURO	OID20831	Q9HAW4	-0.386548
CLSPN	TR20032	-0.384348	Plate2	Visit 3	Active	NEURO	OID20831	Q9HAW4	-0.386548
CLSPN	TR20005	-0.485684	Plate2	Visit 3	Active	NEURO	OID20831	Q9HAW4	-0.386548
CLSPN	TR20080	-0.335808	Plate2	Visit 3	Placebo	NEURO	OID20831	Q9HAW4	-0.386548
CLSPN	TR20007	-0.540168	Plate2	Visit 3	Active	NEURO	OID20831	Q9HAW4	-0.386548
CLSPN	TR20081	-1.07635	Plate2	Visit 3	Active	NEURO	OID20831	Q9HAW4	-0.386548
CLSPN	TR20064	-0.522529	Plate2	Visit 3	Active	NEURO	OID20831	Q9HAW4	-0.386548
CLSPN	TR20021	-0.695504	Plate2	Visit 3	Active	NEURO	OID20831	Q9HAW4	-0.386548
CLSPN	TR20015	-0.689486	Plate2	Visit 3	Active	NEURO	OID20831	Q9HAW4	-0.386548
CLSPN	TR20016	-0.534874	Plate2	Visit 3	Placebo	NEURO	OID20831	Q9HAW4	-0.386548
CLSPN	TR20093	-0.739114	Plate2	Visit 3	Active	NEURO	OID20831	Q9HAW4	-0.386548
CLSPN	TR20020	0.168736	Plate2	Visit 3	Active	NEURO	OID20831	Q9HAW4	-0.386548
CLSPN	TR20044	-1.02012	Plate2	Visit 3	Active	NEURO	OID20831	Q9HAW4	-0.386548
CLSPN	TR20068	-0.532282	Plate2	Visit 3	Active	NEURO	OID20831	Q9HAW4	-0.386548
CLSPN	TR20042	-0.859766	Plate4	Visit 3	Placebo	NEURO	OID20831	Q9HAW4	-0.355374
CLSPN	TR20028	-0.520443	Plate4	Visit 3	Active	NEURO	OID20831	Q9HAW4	-0.355374
CLSPN	TR20091	-1.0452	Plate4	Visit 3	Active	NEURO	OID20831	Q9HAW4	-0.355374
CLSPN	TR20023	-0.638347	Plate4	Visit 3	Placebo	NEURO	OID20831	Q9HAW4	-0.355374
CLSPN	TR20066	-0.467184	Plate4	Visit 3	Placebo	NEURO	OID20831	Q9HAW4	-0.355374
CLSTN1	TR20042	-1.08823	Plate1	Visit 1	Placebo	NEURO	OID20874	O94985	-1.84028
CLSTN1	TR20081	-0.961355	Plate1	Visit 1	Active	NEURO	OID20874	O94985	-1.84028
CLSTN1	TR20075	0.0571432	Plate1	Visit 1	Active	NEURO	OID20874	O94985	-1.84028
CLSTN1	TR20114	-0.752503	Plate1	Visit 1	Active	NEURO	OID20874	O94985	-1.84028
CLSTN1	TR20109	-0.933994	Plate1	Visit 1	Placebo	NEURO	OID20874	O94985	-1.84028
CLSTN1	TR20044	0.259505	Plate1	Visit 1	Active	NEURO	OID20874	O94985	-1.84028
CLSTN1	TR20106	-0.534592	Plate1	Visit 1	Active	NEURO	OID20874	O94985	-1.84028
CLSTN1	TR20079	-0.871709	Plate1	Visit 1	Active	NEURO	OID20874	O94985	-1.84028
CLSTN1	TR20025	-0.838066	Plate1	Visit 1		NEURO	OID20874	O94985	-1.84028
CLSTN1	TR20017	-0.171039	Plate1	Visit 1		NEURO	OID20874	O94985	-1.84028
CLSTN1	TR20015	-0.0445907	Plate1	Visit 1	Active	NEURO	OID20874	O94985	-1.84028
CLSTN1	TR20007	-0.682152	Plate1	Visit 1	Active	NEURO	OID20874	O94985	-1.84028
CLSTN1	TR20041	-1.49232	Plate1	Visit 1	Active	NEURO	OID20874	O94985	-1.84028
CLSTN1	TR20093	-0.326417	Plate1	Visit 1	Active	NEURO	OID20874	O94985	-1.84028
CLSTN1	TR20104	-0.598809	Plate1	Visit 1	Active	NEURO	OID20874	O94985	-1.84028
CLSTN1	TR20119	-0.130218	Plate1	Visit 1	Active	NEURO	OID20874	O94985	-1.84028
CLSTN1	TR20069	0.000375522	Plate1	Visit 1	Active	NEURO	OID20874	O94985	-1.84028
CLSTN1	TR20045	-0.733782	Plate1	Visit 1	Active	NEURO	OID20874	O94985	-1.84028
CLSTN1	TR20066	-1.05146	Plate1	Visit 1	Placebo	NEURO	OID20874	O94985	-1.84028
CLSTN1	TR20087	-0.77333	Plate1	Visit 1		NEURO	OID20874	O94985	-1.84028
CLSTN1	TR20064	-0.783188	Plate1	Visit 1	Active	NEURO	OID20874	O94985	-1.84028
CLSTN1	TR20020	-0.477266	Plate1	Visit 1	Active	NEURO	OID20874	O94985	-1.84028
CLSTN1	TR20016	-0.922463	Plate1	Visit 1	Placebo	NEURO	OID20874	O94985	-1.84028
CLSTN1	TR20076	-0.147923	Plate2	Visit 1	Placebo	NEURO	OID20874	O94985	-0.556608
CLSTN1	TR20102	0.214281	Plate2	Visit 1	Active	NEURO	OID20874	O94985	-0.556608
CLSTN1	TR20080	-0.033682	Plate2	Visit 1	Placebo	NEURO	OID20874	O94985	-0.556608
CLSTN1	TR20083	0.669604	Plate2	Visit 1		NEURO	OID20874	O94985	-0.556608
CLSTN1	TR20001	0.288381	Plate2	Visit 1		NEURO	OID20874	O94985	-0.556608
CLSTN1	TR20032	0.00122457	Plate2	Visit 1	Active	NEURO	OID20874	O94985	-0.556608
CLSTN1	TR20037	-0.579095	Plate2	Visit 1	Active	NEURO	OID20874	O94985	-0.556608
CLSTN1	TR20068	0.565961	Plate2	Visit 1	Active	NEURO	OID20874	O94985	-0.556608
CLSTN1	TR20034	-0.393809	Plate2	Visit 1		NEURO	OID20874	O94985	-0.556608
CLSTN1	TR20095	-0.199073	Plate2	Visit 1	Active	NEURO	OID20874	O94985	-0.556608
CLSTN1	TR20098	0.321139	Plate2	Visit 1	Placebo	NEURO	OID20874	O94985	-0.556608
CLSTN1	TR20028	-0.492015	Plate2	Visit 1	Active	NEURO	OID20874	O94985	-0.556608
CLSTN1	TR20005	-0.563902	Plate2	Visit 1	Active	NEURO	OID20874	O94985	-0.556608
CLSTN1	TR20101	-0.418518	Plate2	Visit 1	Active	NEURO	OID20874	O94985	-0.556608
CLSTN1	TR20086	-0.328563	Plate2	Visit 1		NEURO	OID20874	O94985	-0.556608
CLSTN1	TR20021	1.32877	Plate2	Visit 1	Active	NEURO	OID20874	O94985	-0.556608
CLSTN1	TR20096	0.264348	Plate2	Visit 1	Placebo	NEURO	OID20874	O94985	-0.556608
CLSTN1	TR20084	0.117208	Plate2	Visit 1	Active	NEURO	OID20874	O94985	-0.556608
CLSTN1	TR20022	0.249944	Plate2	Visit 1	Placebo	NEURO	OID20874	O94985	-0.556608
CLSTN1	TR20091	-0.127751	Plate2	Visit 1	Active	NEURO	OID20874	O94985	-0.556608
CLSTN1	TR20092	0.344123	Plate2	Visit 1		NEURO	OID20874	O94985	-0.556608
CLSTN1	TR20023	0.335625	Plate2	Visit 1	Placebo	NEURO	OID20874	O94985	-0.556608
CLSTN1	TR20105	-0.206471	Plate4	Visit 1	Active	NEURO	OID20874	O94985	-0.877608
CLSTN1	TR20060	-0.419857	Plate4	Visit 1	Active	NEURO	OID20874	O94985	-0.877608
CLSTN1	TR20077	-0.44541	Plate4	Visit 1	Active	NEURO	OID20874	O94985	-0.877608
CLSTN1	TR20107	-1.467	Plate4	Visit 1	Active	NEURO	OID20874	O94985	-0.877608
CLSTN1	TR20019	0.148048	Plate4	Visit 1		NEURO	OID20874	O94985	-0.877608
CLSTN1	TR20029	-0.105822	Plate4	Visit 1		NEURO	OID20874	O94985	-0.877608
CLSTN1	TR20082	-0.118185	Plate4	Visit 1	Placebo	NEURO	OID20874	O94985	-0.877608
CLSTN1	TR20013	-0.416505	Plate4	Visit 1	Active	NEURO	OID20874	O94985	-0.877608
CLSTN1	TR20090	-0.26268	Plate4	Visit 1		NEURO	OID20874	O94985	-0.877608
CLSTN1	TR20014	-0.299846	Plate4	Visit 1	Active	NEURO	OID20874	O94985	-0.877608
CLSTN1	TR20094	-0.413898	Plate4	Visit 1	Active	NEURO	OID20874	O94985	-0.877608
CLSTN1	TR20048	0.0106136	Plate4	Visit 1	Placebo	NEURO	OID20874	O94985	-0.877608
CLSTN1	TR20103	-0.267159	Plate4	Visit 1	Placebo	NEURO	OID20874	O94985	-0.877608
CLSTN1	TR20118	-0.457361	Plate4	Visit 1	Active	NEURO	OID20874	O94985	-0.877608
CLSTN1	TR20117	-0.622402	Plate4	Visit 1	Placebo	NEURO	OID20874	O94985	-0.877608
CLSTN1	TR20014	-1.34782	Plate1	Visit 3	Active	NEURO	OID20874	O94985	-1.84028
CLSTN1	TR20094	-0.848109	Plate1	Visit 3	Active	NEURO	OID20874	O94985	-1.84028
CLSTN1	TR20060	-0.593228	Plate1	Visit 3	Active	NEURO	OID20874	O94985	-1.84028
CLSTN1	TR20022	-0.350982	Plate1	Visit 3	Placebo	NEURO	OID20874	O94985	-1.84028
CLSTN1	TR20079	-1.47721	Plate1	Visit 3	Active	NEURO	OID20874	O94985	-1.84028
CLSTN1	TR20041	-0.498329	Plate1	Visit 3	Active	NEURO	OID20874	O94985	-1.84028
CLSTN1	TR20075	-1.56841	Plate1	Visit 3	Active	NEURO	OID20874	O94985	-1.84028
CLSTN1	TR20069	-1.98827	Plate1	Visit 3	Active	NEURO	OID20874	O94985	-1.84028
CLSTN1	TR20013	-1.612	Plate1	Visit 3	Active	NEURO	OID20874	O94985	-1.84028
CLSTN1	TR20095	-0.850515	Plate1	Visit 3	Active	NEURO	OID20874	O94985	-1.84028
CLSTN1	TR20084	0.0360077	Plate2	Visit 3	Active	NEURO	OID20874	O94985	-0.556608
CLSTN1	TR20032	0.979783	Plate2	Visit 3	Active	NEURO	OID20874	O94985	-0.556608
CLSTN1	TR20005	-0.185154	Plate2	Visit 3	Active	NEURO	OID20874	O94985	-0.556608
CLSTN1	TR20080	0.269395	Plate2	Visit 3	Placebo	NEURO	OID20874	O94985	-0.556608
CLSTN1	TR20007	-0.334288	Plate2	Visit 3	Active	NEURO	OID20874	O94985	-0.556608
CLSTN1	TR20081	-0.427848	Plate2	Visit 3	Active	NEURO	OID20874	O94985	-0.556608
CLSTN1	TR20064	-0.567157	Plate2	Visit 3	Active	NEURO	OID20874	O94985	-0.556608
CLSTN1	TR20021	1.7366	Plate2	Visit 3	Active	NEURO	OID20874	O94985	-0.556608
CLSTN1	TR20015	0.0137169	Plate2	Visit 3	Active	NEURO	OID20874	O94985	-0.556608
CLSTN1	TR20016	0.448193	Plate2	Visit 3	Placebo	NEURO	OID20874	O94985	-0.556608
CLSTN1	TR20093	0.454202	Plate2	Visit 3	Active	NEURO	OID20874	O94985	-0.556608
CLSTN1	TR20020	0.775262	Plate2	Visit 3	Active	NEURO	OID20874	O94985	-0.556608
CLSTN1	TR20044	-0.403764	Plate2	Visit 3	Active	NEURO	OID20874	O94985	-0.556608
CLSTN1	TR20068	0.142903	Plate2	Visit 3	Active	NEURO	OID20874	O94985	-0.556608
CLSTN1	TR20042	-0.778938	Plate4	Visit 3	Placebo	NEURO	OID20874	O94985	-0.877608
CLSTN1	TR20028	0.166476	Plate4	Visit 3	Active	NEURO	OID20874	O94985	-0.877608
CLSTN1	TR20091	-0.282965	Plate4	Visit 3	Active	NEURO	OID20874	O94985	-0.877608
CLSTN1	TR20023	-0.192935	Plate4	Visit 3	Placebo	NEURO	OID20874	O94985	-0.877608
CLSTN1	TR20066	-0.327146	Plate4	Visit 3	Placebo	NEURO	OID20874	O94985	-0.877608
CNTN3	TR20042	-0.663202	Plate1	Visit 1	Placebo	NEURO	OID21092	Q9P232	-5.22524
CNTN3	TR20081	-0.857313	Plate1	Visit 1	Active	NEURO	OID21092	Q9P232	-5.22524
CNTN3	TR20075	-2.82033	Plate1	Visit 1	Active	NEURO	OID21092	Q9P232	-5.22524
CNTN3	TR20114	-1.15246	Plate1	Visit 1	Active	NEURO	OID21092	Q9P232	-5.22524
CNTN3	TR20109	-1.17045	Plate1	Visit 1	Placebo	NEURO	OID21092	Q9P232	-5.22524
CNTN3	TR20044	-1.33796	Plate1	Visit 1	Active	NEURO	OID21092	Q9P232	-5.22524
CNTN3	TR20106	0.0333322	Plate1	Visit 1	Active	NEURO	OID21092	Q9P232	-5.22524
CNTN3	TR20079	0.995731	Plate1	Visit 1	Active	NEURO	OID21092	Q9P232	-5.22524
CNTN3	TR20025	-0.161432	Plate1	Visit 1		NEURO	OID21092	Q9P232	-5.22524
CNTN3	TR20017	-1.21176	Plate1	Visit 1		NEURO	OID21092	Q9P232	-5.22524
CNTN3	TR20015	-0.748534	Plate1	Visit 1	Active	NEURO	OID21092	Q9P232	-5.22524
CNTN3	TR20007	-0.170775	Plate1	Visit 1	Active	NEURO	OID21092	Q9P232	-5.22524
CNTN3	TR20041	-0.428212	Plate1	Visit 1	Active	NEURO	OID21092	Q9P232	-5.22524
CNTN3	TR20093	-2.21515	Plate1	Visit 1	Active	NEURO	OID21092	Q9P232	-5.22524
CNTN3	TR20104	-1.31632	Plate1	Visit 1	Active	NEURO	OID21092	Q9P232	-5.22524
CNTN3	TR20119	-0.02375	Plate1	Visit 1	Active	NEURO	OID21092	Q9P232	-5.22524
CNTN3	TR20069	0.466862	Plate1	Visit 1	Active	NEURO	OID21092	Q9P232	-5.22524
CNTN3	TR20045	0.629056	Plate1	Visit 1	Active	NEURO	OID21092	Q9P232	-5.22524
CNTN3	TR20066	-2.41524	Plate1	Visit 1	Placebo	NEURO	OID21092	Q9P232	-5.22524
CNTN3	TR20087	-0.699494	Plate1	Visit 1		NEURO	OID21092	Q9P232	-5.22524
CNTN3	TR20064	-0.16435	Plate1	Visit 1	Active	NEURO	OID21092	Q9P232	-5.22524
CNTN3	TR20020	-0.186682	Plate1	Visit 1	Active	NEURO	OID21092	Q9P232	-5.22524
CNTN3	TR20016	-0.522557	Plate1	Visit 1	Placebo	NEURO	OID21092	Q9P232	-5.22524
CNTN3	TR20076	-0.267785	Plate2	Visit 1	Placebo	NEURO	OID21092	Q9P232	-5.1274
CNTN3	TR20102	0.0103561	Plate2	Visit 1	Active	NEURO	OID21092	Q9P232	-5.1274
CNTN3	TR20080	-1.3534	Plate2	Visit 1	Placebo	NEURO	OID21092	Q9P232	-5.1274
CNTN3	TR20083	0.119305	Plate2	Visit 1		NEURO	OID21092	Q9P232	-5.1274
CNTN3	TR20001	-0.226469	Plate2	Visit 1		NEURO	OID21092	Q9P232	-5.1274
CNTN3	TR20032	-0.284183	Plate2	Visit 1	Active	NEURO	OID21092	Q9P232	-5.1274
CNTN3	TR20037	-1.05483	Plate2	Visit 1	Active	NEURO	OID21092	Q9P232	-5.1274
CNTN3	TR20068	-1.26387	Plate2	Visit 1	Active	NEURO	OID21092	Q9P232	-5.1274
CNTN3	TR20034	0.185449	Plate2	Visit 1		NEURO	OID21092	Q9P232	-5.1274
CNTN3	TR20095	-0.389375	Plate2	Visit 1	Active	NEURO	OID21092	Q9P232	-5.1274
CNTN3	TR20098	-0.200404	Plate2	Visit 1	Placebo	NEURO	OID21092	Q9P232	-5.1274
CNTN3	TR20028	-0.301063	Plate2	Visit 1	Active	NEURO	OID21092	Q9P232	-5.1274
CNTN3	TR20005	-0.998342	Plate2	Visit 1	Active	NEURO	OID21092	Q9P232	-5.1274
CNTN3	TR20101	0.316882	Plate2	Visit 1	Active	NEURO	OID21092	Q9P232	-5.1274
CNTN3	TR20086	-0.124416	Plate2	Visit 1		NEURO	OID21092	Q9P232	-5.1274
CNTN3	TR20021	-0.681756	Plate2	Visit 1	Active	NEURO	OID21092	Q9P232	-5.1274
CNTN3	TR20096	-0.172374	Plate2	Visit 1	Placebo	NEURO	OID21092	Q9P232	-5.1274
CNTN3	TR20084	-0.600149	Plate2	Visit 1	Active	NEURO	OID21092	Q9P232	-5.1274
CNTN3	TR20022	-0.40619	Plate2	Visit 1	Placebo	NEURO	OID21092	Q9P232	-5.1274
CNTN3	TR20091	-0.899239	Plate2	Visit 1	Active	NEURO	OID21092	Q9P232	-5.1274
CNTN3	TR20092	-0.615166	Plate2	Visit 1		NEURO	OID21092	Q9P232	-5.1274
CNTN3	TR20023	-1.08377	Plate2	Visit 1	Placebo	NEURO	OID21092	Q9P232	-5.1274
CNTN3	TR20105	-0.281694	Plate4	Visit 1	Active	NEURO	OID21092	Q9P232	-5.37696
CNTN3	TR20060	-0.624285	Plate4	Visit 1	Active	NEURO	OID21092	Q9P232	-5.37696
CNTN3	TR20077	-0.35723	Plate4	Visit 1	Active	NEURO	OID21092	Q9P232	-5.37696
CNTN3	TR20107	0.114816	Plate4	Visit 1	Active	NEURO	OID21092	Q9P232	-5.37696
CNTN3	TR20019	-0.548657	Plate4	Visit 1		NEURO	OID21092	Q9P232	-5.37696
CNTN3	TR20029	0.284291	Plate4	Visit 1		NEURO	OID21092	Q9P232	-5.37696
CNTN3	TR20082	0.27559	Plate4	Visit 1	Placebo	NEURO	OID21092	Q9P232	-5.37696
CNTN3	TR20013	-0.18693	Plate4	Visit 1	Active	NEURO	OID21092	Q9P232	-5.37696
CNTN3	TR20090	-0.575144	Plate4	Visit 1		NEURO	OID21092	Q9P232	-5.37696
CNTN3	TR20014	-0.434244	Plate4	Visit 1	Active	NEURO	OID21092	Q9P232	-5.37696
CNTN3	TR20094	-1.92953	Plate4	Visit 1	Active	NEURO	OID21092	Q9P232	-5.37696
CNTN3	TR20048	0.837651	Plate4	Visit 1	Placebo	NEURO	OID21092	Q9P232	-5.37696
CNTN3	TR20103	-0.604247	Plate4	Visit 1	Placebo	NEURO	OID21092	Q9P232	-5.37696
CNTN3	TR20118	-0.782848	Plate4	Visit 1	Active	NEURO	OID21092	Q9P232	-5.37696
CNTN3	TR20117	-1.66043	Plate4	Visit 1	Placebo	NEURO	OID21092	Q9P232	-5.37696
CNTN3	TR20014	-4.36315	Plate1	Visit 3	Active	NEURO	OID21092	Q9P232	-5.22524
CNTN3	TR20094	-0.435098	Plate1	Visit 3	Active	NEURO	OID21092	Q9P232	-5.22524
CNTN3	TR20060	-0.77382	Plate1	Visit 3	Active	NEURO	OID21092	Q9P232	-5.22524
CNTN3	TR20022	0.202843	Plate1	Visit 3	Placebo	NEURO	OID21092	Q9P232	-5.22524
CNTN3	TR20079	0.137717	Plate1	Visit 3	Active	NEURO	OID21092	Q9P232	-5.22524
CNTN3	TR20041	-0.147704	Plate1	Visit 3	Active	NEURO	OID21092	Q9P232	-5.22524
CNTN3	TR20075	0.331942	Plate1	Visit 3	Active	NEURO	OID21092	Q9P232	-5.22524
CNTN3	TR20069	-0.344785	Plate1	Visit 3	Active	NEURO	OID21092	Q9P232	-5.22524
CNTN3	TR20013	-0.420474	Plate1	Visit 3	Active	NEURO	OID21092	Q9P232	-5.22524
CNTN3	TR20095	-0.444921	Plate1	Visit 3	Active	NEURO	OID21092	Q9P232	-5.22524
CNTN3	TR20084	-0.695885	Plate2	Visit 3	Active	NEURO	OID21092	Q9P232	-5.1274
CNTN3	TR20032	-0.180717	Plate2	Visit 3	Active	NEURO	OID21092	Q9P232	-5.1274
CNTN3	TR20005	-1.39292	Plate2	Visit 3	Active	NEURO	OID21092	Q9P232	-5.1274
CNTN3	TR20080	-0.870906	Plate2	Visit 3	Placebo	NEURO	OID21092	Q9P232	-5.1274
CNTN3	TR20007	0.0865202	Plate2	Visit 3	Active	NEURO	OID21092	Q9P232	-5.1274
CNTN3	TR20081	-1.22417	Plate2	Visit 3	Active	NEURO	OID21092	Q9P232	-5.1274
CNTN3	TR20064	-0.143489	Plate2	Visit 3	Active	NEURO	OID21092	Q9P232	-5.1274
CNTN3	TR20021	0.181508	Plate2	Visit 3	Active	NEURO	OID21092	Q9P232	-5.1274
CNTN3	TR20015	-0.38248	Plate2	Visit 3	Active	NEURO	OID21092	Q9P232	-5.1274
CNTN3	TR20016	0.188786	Plate2	Visit 3	Placebo	NEURO	OID21092	Q9P232	-5.1274
CNTN3	TR20093	-2.73159	Plate2	Visit 3	Active	NEURO	OID21092	Q9P232	-5.1274
CNTN3	TR20020	0.13085	Plate2	Visit 3	Active	NEURO	OID21092	Q9P232	-5.1274
CNTN3	TR20044	-0.733184	Plate2	Visit 3	Active	NEURO	OID21092	Q9P232	-5.1274
CNTN3	TR20068	-1.58052	Plate2	Visit 3	Active	NEURO	OID21092	Q9P232	-5.1274
CNTN3	TR20042	-1.36759	Plate4	Visit 3	Placebo	NEURO	OID21092	Q9P232	-5.37696
CNTN3	TR20028	-0.922444	Plate4	Visit 3	Active	NEURO	OID21092	Q9P232	-5.37696
CNTN3	TR20091	-0.508066	Plate4	Visit 3	Active	NEURO	OID21092	Q9P232	-5.37696
CNTN3	TR20023	-2.71644	Plate4	Visit 3	Placebo	NEURO	OID21092	Q9P232	-5.37696
CNTN3	TR20066	-0.257841	Plate4	Visit 3	Placebo	NEURO	OID21092	Q9P232	-5.37696
CNTN4	TR20042	-0.353379	Plate1	Visit 1	Placebo	NEURO	OID21117	Q8IWV2	-5.45833
CNTN4	TR20081	0.652354	Plate1	Visit 1	Active	NEURO	OID21117	Q8IWV2	-5.45833
CNTN4	TR20075	-2.71785	Plate1	Visit 1	Active	NEURO	OID21117	Q8IWV2	-5.45833
CNTN4	TR20114	-0.145293	Plate1	Visit 1	Active	NEURO	OID21117	Q8IWV2	-5.45833
CNTN4	TR20109	-0.0871473	Plate1	Visit 1	Placebo	NEURO	OID21117	Q8IWV2	-5.45833
CNTN4	TR20044	-0.00156039	Plate1	Visit 1	Active	NEURO	OID21117	Q8IWV2	-5.45833
CNTN4	TR20106	0.225145	Plate1	Visit 1	Active	NEURO	OID21117	Q8IWV2	-5.45833
CNTN4	TR20079	0.387974	Plate1	Visit 1	Active	NEURO	OID21117	Q8IWV2	-5.45833
CNTN4	TR20025	-0.131855	Plate1	Visit 1		NEURO	OID21117	Q8IWV2	-5.45833
CNTN4	TR20017	0.229563	Plate1	Visit 1		NEURO	OID21117	Q8IWV2	-5.45833
CNTN4	TR20015	-0.130725	Plate1	Visit 1	Active	NEURO	OID21117	Q8IWV2	-5.45833
CNTN4	TR20007	-0.405303	Plate1	Visit 1	Active	NEURO	OID21117	Q8IWV2	-5.45833
CNTN4	TR20041	0.16282	Plate1	Visit 1	Active	NEURO	OID21117	Q8IWV2	-5.45833
CNTN4	TR20093	-1.90604	Plate1	Visit 1	Active	NEURO	OID21117	Q8IWV2	-5.45833
CNTN4	TR20104	-0.404867	Plate1	Visit 1	Active	NEURO	OID21117	Q8IWV2	-5.45833
CNTN4	TR20119	-0.322418	Plate1	Visit 1	Active	NEURO	OID21117	Q8IWV2	-5.45833
CNTN4	TR20069	0.153027	Plate1	Visit 1	Active	NEURO	OID21117	Q8IWV2	-5.45833
CNTN4	TR20045	0.834657	Plate1	Visit 1	Active	NEURO	OID21117	Q8IWV2	-5.45833
CNTN4	TR20066	-2.63982	Plate1	Visit 1	Placebo	NEURO	OID21117	Q8IWV2	-5.45833
CNTN4	TR20087	-0.18881	Plate1	Visit 1		NEURO	OID21117	Q8IWV2	-5.45833
CNTN4	TR20064	0.231752	Plate1	Visit 1	Active	NEURO	OID21117	Q8IWV2	-5.45833
CNTN4	TR20020	0.163723	Plate1	Visit 1	Active	NEURO	OID21117	Q8IWV2	-5.45833
CNTN4	TR20016	-0.281136	Plate1	Visit 1	Placebo	NEURO	OID21117	Q8IWV2	-5.45833
CNTN4	TR20076	0.687526	Plate2	Visit 1	Placebo	NEURO	OID21117	Q8IWV2	-5.01853
CNTN4	TR20102	0.750748	Plate2	Visit 1	Active	NEURO	OID21117	Q8IWV2	-5.01853
CNTN4	TR20080	-0.43021	Plate2	Visit 1	Placebo	NEURO	OID21117	Q8IWV2	-5.01853
CNTN4	TR20083	-0.130947	Plate2	Visit 1		NEURO	OID21117	Q8IWV2	-5.01853
CNTN4	TR20001	0.162708	Plate2	Visit 1		NEURO	OID21117	Q8IWV2	-5.01853
CNTN4	TR20032	0.192067	Plate2	Visit 1	Active	NEURO	OID21117	Q8IWV2	-5.01853
CNTN4	TR20037	-0.101428	Plate2	Visit 1	Active	NEURO	OID21117	Q8IWV2	-5.01853
CNTN4	TR20068	0.146587	Plate2	Visit 1	Active	NEURO	OID21117	Q8IWV2	-5.01853
CNTN4	TR20034	0.566331	Plate2	Visit 1		NEURO	OID21117	Q8IWV2	-5.01853
CNTN4	TR20095	-0.271454	Plate2	Visit 1	Active	NEURO	OID21117	Q8IWV2	-5.01853
CNTN4	TR20098	-0.0271431	Plate2	Visit 1	Placebo	NEURO	OID21117	Q8IWV2	-5.01853
CNTN4	TR20028	-0.671951	Plate2	Visit 1	Active	NEURO	OID21117	Q8IWV2	-5.01853
CNTN4	TR20005	0.0147701	Plate2	Visit 1	Active	NEURO	OID21117	Q8IWV2	-5.01853
CNTN4	TR20101	-0.131212	Plate2	Visit 1	Active	NEURO	OID21117	Q8IWV2	-5.01853
CNTN4	TR20086	-0.110191	Plate2	Visit 1		NEURO	OID21117	Q8IWV2	-5.01853
CNTN4	TR20021	0.0735695	Plate2	Visit 1	Active	NEURO	OID21117	Q8IWV2	-5.01853
CNTN4	TR20096	-0.169586	Plate2	Visit 1	Placebo	NEURO	OID21117	Q8IWV2	-5.01853
CNTN4	TR20084	-0.083644	Plate2	Visit 1	Active	NEURO	OID21117	Q8IWV2	-5.01853
CNTN4	TR20022	-0.120148	Plate2	Visit 1	Placebo	NEURO	OID21117	Q8IWV2	-5.01853
CNTN4	TR20091	-0.317225	Plate2	Visit 1	Active	NEURO	OID21117	Q8IWV2	-5.01853
CNTN4	TR20092	-0.181614	Plate2	Visit 1		NEURO	OID21117	Q8IWV2	-5.01853
CNTN4	TR20023	-0.0885972	Plate2	Visit 1	Placebo	NEURO	OID21117	Q8IWV2	-5.01853
CNTN4	TR20105	0.016958	Plate4	Visit 1	Active	NEURO	OID21117	Q8IWV2	-4.75071
CNTN4	TR20060	-0.223819	Plate4	Visit 1	Active	NEURO	OID21117	Q8IWV2	-4.75071
CNTN4	TR20077	-0.20196	Plate4	Visit 1	Active	NEURO	OID21117	Q8IWV2	-4.75071
CNTN4	TR20107	-0.123595	Plate4	Visit 1	Active	NEURO	OID21117	Q8IWV2	-4.75071
CNTN4	TR20019	-0.36518	Plate4	Visit 1		NEURO	OID21117	Q8IWV2	-4.75071
CNTN4	TR20029	1.01886	Plate4	Visit 1		NEURO	OID21117	Q8IWV2	-4.75071
CNTN4	TR20082	0.355761	Plate4	Visit 1	Placebo	NEURO	OID21117	Q8IWV2	-4.75071
CNTN4	TR20013	0.0523624	Plate4	Visit 1	Active	NEURO	OID21117	Q8IWV2	-4.75071
CNTN4	TR20090	0.164195	Plate4	Visit 1		NEURO	OID21117	Q8IWV2	-4.75071
CNTN4	TR20014	-0.280246	Plate4	Visit 1	Active	NEURO	OID21117	Q8IWV2	-4.75071
CNTN4	TR20094	-1.76675	Plate4	Visit 1	Active	NEURO	OID21117	Q8IWV2	-4.75071
CNTN4	TR20048	0.628779	Plate4	Visit 1	Placebo	NEURO	OID21117	Q8IWV2	-4.75071
CNTN4	TR20103	-0.223801	Plate4	Visit 1	Placebo	NEURO	OID21117	Q8IWV2	-4.75071
CNTN4	TR20118	-0.412084	Plate4	Visit 1	Active	NEURO	OID21117	Q8IWV2	-4.75071
CNTN4	TR20117	-0.99274	Plate4	Visit 1	Placebo	NEURO	OID21117	Q8IWV2	-4.75071
CNTN4	TR20014	-3.57386	Plate1	Visit 3	Active	NEURO	OID21117	Q8IWV2	-5.45833
CNTN4	TR20094	-0.374833	Plate1	Visit 3	Active	NEURO	OID21117	Q8IWV2	-5.45833
CNTN4	TR20060	-0.157181	Plate1	Visit 3	Active	NEURO	OID21117	Q8IWV2	-5.45833
CNTN4	TR20022	0.494381	Plate1	Visit 3	Placebo	NEURO	OID21117	Q8IWV2	-5.45833
CNTN4	TR20079	-0.00582462	Plate1	Visit 3	Active	NEURO	OID21117	Q8IWV2	-5.45833
CNTN4	TR20041	0.526979	Plate1	Visit 3	Active	NEURO	OID21117	Q8IWV2	-5.45833
CNTN4	TR20075	0.302288	Plate1	Visit 3	Active	NEURO	OID21117	Q8IWV2	-5.45833
CNTN4	TR20069	-0.247419	Plate1	Visit 3	Active	NEURO	OID21117	Q8IWV2	-5.45833
CNTN4	TR20013	-0.162537	Plate1	Visit 3	Active	NEURO	OID21117	Q8IWV2	-5.45833
CNTN4	TR20095	-0.0805771	Plate1	Visit 3	Active	NEURO	OID21117	Q8IWV2	-5.45833
CNTN4	TR20084	-0.0546098	Plate2	Visit 3	Active	NEURO	OID21117	Q8IWV2	-5.01853
CNTN4	TR20032	0.312392	Plate2	Visit 3	Active	NEURO	OID21117	Q8IWV2	-5.01853
CNTN4	TR20005	-0.341375	Plate2	Visit 3	Active	NEURO	OID21117	Q8IWV2	-5.01853
CNTN4	TR20080	0.00582873	Plate2	Visit 3	Placebo	NEURO	OID21117	Q8IWV2	-5.01853
CNTN4	TR20007	-0.222905	Plate2	Visit 3	Active	NEURO	OID21117	Q8IWV2	-5.01853
CNTN4	TR20081	0.112691	Plate2	Visit 3	Active	NEURO	OID21117	Q8IWV2	-5.01853
CNTN4	TR20064	0.202029	Plate2	Visit 3	Active	NEURO	OID21117	Q8IWV2	-5.01853
CNTN4	TR20021	0.618558	Plate2	Visit 3	Active	NEURO	OID21117	Q8IWV2	-5.01853
CNTN4	TR20015	0.114715	Plate2	Visit 3	Active	NEURO	OID21117	Q8IWV2	-5.01853
CNTN4	TR20016	0.212994	Plate2	Visit 3	Placebo	NEURO	OID21117	Q8IWV2	-5.01853
CNTN4	TR20093	-2.82828	Plate2	Visit 3	Active	NEURO	OID21117	Q8IWV2	-5.01853
CNTN4	TR20020	0.243212	Plate2	Visit 3	Active	NEURO	OID21117	Q8IWV2	-5.01853
CNTN4	TR20044	0.680277	Plate2	Visit 3	Active	NEURO	OID21117	Q8IWV2	-5.01853
CNTN4	TR20068	0.0107632	Plate2	Visit 3	Active	NEURO	OID21117	Q8IWV2	-5.01853
CNTN4	TR20042	-0.894221	Plate4	Visit 3	Placebo	NEURO	OID21117	Q8IWV2	-4.75071
CNTN4	TR20028	-1.27208	Plate4	Visit 3	Active	NEURO	OID21117	Q8IWV2	-4.75071
CNTN4	TR20091	0.108777	Plate4	Visit 3	Active	NEURO	OID21117	Q8IWV2	-4.75071
CNTN4	TR20023	-1.69295	Plate4	Visit 3	Placebo	NEURO	OID21117	Q8IWV2	-4.75071
CNTN4	TR20066	0.0905907	Plate4	Visit 3	Placebo	NEURO	OID21117	Q8IWV2	-4.75071
CNTN5	TR20042	-0.858376	Plate1	Visit 1	Placebo	NEURO	OID21006	O94779	-4.10678
CNTN5	TR20081	-0.42553	Plate1	Visit 1	Active	NEURO	OID21006	O94779	-4.10678
CNTN5	TR20075	-2.97611	Plate1	Visit 1	Active	NEURO	OID21006	O94779	-4.10678
CNTN5	TR20114	-0.100594	Plate1	Visit 1	Active	NEURO	OID21006	O94779	-4.10678
CNTN5	TR20109	-0.463398	Plate1	Visit 1	Placebo	NEURO	OID21006	O94779	-4.10678
CNTN5	TR20044	-0.305618	Plate1	Visit 1	Active	NEURO	OID21006	O94779	-4.10678
CNTN5	TR20106	-0.0584834	Plate1	Visit 1	Active	NEURO	OID21006	O94779	-4.10678
CNTN5	TR20079	-0.140351	Plate1	Visit 1	Active	NEURO	OID21006	O94779	-4.10678
CNTN5	TR20025	-0.825579	Plate1	Visit 1		NEURO	OID21006	O94779	-4.10678
CNTN5	TR20017	-0.550666	Plate1	Visit 1		NEURO	OID21006	O94779	-4.10678
CNTN5	TR20015	-1.02963	Plate1	Visit 1	Active	NEURO	OID21006	O94779	-4.10678
CNTN5	TR20007	-0.321609	Plate1	Visit 1	Active	NEURO	OID21006	O94779	-4.10678
CNTN5	TR20041	-0.536485	Plate1	Visit 1	Active	NEURO	OID21006	O94779	-4.10678
CNTN5	TR20093	-2.52788	Plate1	Visit 1	Active	NEURO	OID21006	O94779	-4.10678
CNTN5	TR20104	-0.924469	Plate1	Visit 1	Active	NEURO	OID21006	O94779	-4.10678
CNTN5	TR20119	-0.537917	Plate1	Visit 1	Active	NEURO	OID21006	O94779	-4.10678
CNTN5	TR20069	0.493597	Plate1	Visit 1	Active	NEURO	OID21006	O94779	-4.10678
CNTN5	TR20045	-0.44388	Plate1	Visit 1	Active	NEURO	OID21006	O94779	-4.10678
CNTN5	TR20066	-2.37713	Plate1	Visit 1	Placebo	NEURO	OID21006	O94779	-4.10678
CNTN5	TR20087	-0.259198	Plate1	Visit 1		NEURO	OID21006	O94779	-4.10678
CNTN5	TR20064	-0.0623413	Plate1	Visit 1	Active	NEURO	OID21006	O94779	-4.10678
CNTN5	TR20020	-0.934214	Plate1	Visit 1	Active	NEURO	OID21006	O94779	-4.10678
CNTN5	TR20016	-0.311425	Plate1	Visit 1	Placebo	NEURO	OID21006	O94779	-4.10678
CNTN5	TR20076	0.415745	Plate2	Visit 1	Placebo	NEURO	OID21006	O94779	-4.23731
CNTN5	TR20102	-0.360212	Plate2	Visit 1	Active	NEURO	OID21006	O94779	-4.23731
CNTN5	TR20080	-0.269784	Plate2	Visit 1	Placebo	NEURO	OID21006	O94779	-4.23731
CNTN5	TR20083	-0.09418	Plate2	Visit 1		NEURO	OID21006	O94779	-4.23731
CNTN5	TR20001	-0.41401	Plate2	Visit 1		NEURO	OID21006	O94779	-4.23731
CNTN5	TR20032	0.282052	Plate2	Visit 1	Active	NEURO	OID21006	O94779	-4.23731
CNTN5	TR20037	0.452152	Plate2	Visit 1	Active	NEURO	OID21006	O94779	-4.23731
CNTN5	TR20068	-0.759282	Plate2	Visit 1	Active	NEURO	OID21006	O94779	-4.23731
CNTN5	TR20034	0.287656	Plate2	Visit 1		NEURO	OID21006	O94779	-4.23731
CNTN5	TR20095	-1.01509	Plate2	Visit 1	Active	NEURO	OID21006	O94779	-4.23731
CNTN5	TR20098	-0.330291	Plate2	Visit 1	Placebo	NEURO	OID21006	O94779	-4.23731
CNTN5	TR20028	-1.05704	Plate2	Visit 1	Active	NEURO	OID21006	O94779	-4.23731
CNTN5	TR20005	-0.464618	Plate2	Visit 1	Active	NEURO	OID21006	O94779	-4.23731
CNTN5	TR20101	-0.717503	Plate2	Visit 1	Active	NEURO	OID21006	O94779	-4.23731
CNTN5	TR20086	0.0233474	Plate2	Visit 1		NEURO	OID21006	O94779	-4.23731
CNTN5	TR20021	-0.70348	Plate2	Visit 1	Active	NEURO	OID21006	O94779	-4.23731
CNTN5	TR20096	-0.267702	Plate2	Visit 1	Placebo	NEURO	OID21006	O94779	-4.23731
CNTN5	TR20084	-0.928734	Plate2	Visit 1	Active	NEURO	OID21006	O94779	-4.23731
CNTN5	TR20022	-0.263029	Plate2	Visit 1	Placebo	NEURO	OID21006	O94779	-4.23731
CNTN5	TR20091	-0.413144	Plate2	Visit 1	Active	NEURO	OID21006	O94779	-4.23731
CNTN5	TR20092	-0.885496	Plate2	Visit 1		NEURO	OID21006	O94779	-4.23731
CNTN5	TR20023	0.0267652	Plate2	Visit 1	Placebo	NEURO	OID21006	O94779	-4.23731
CNTN5	TR20105	-0.518176	Plate4	Visit 1	Active	NEURO	OID21006	O94779	-4.43652
CNTN5	TR20060	-0.579752	Plate4	Visit 1	Active	NEURO	OID21006	O94779	-4.43652
CNTN5	TR20077	0.0515655	Plate4	Visit 1	Active	NEURO	OID21006	O94779	-4.43652
CNTN5	TR20107	-0.12559	Plate4	Visit 1	Active	NEURO	OID21006	O94779	-4.43652
CNTN5	TR20019	-0.169707	Plate4	Visit 1		NEURO	OID21006	O94779	-4.43652
CNTN5	TR20029	-0.435728	Plate4	Visit 1		NEURO	OID21006	O94779	-4.43652
CNTN5	TR20082	-0.0649711	Plate4	Visit 1	Placebo	NEURO	OID21006	O94779	-4.43652
CNTN5	TR20013	-0.987418	Plate4	Visit 1	Active	NEURO	OID21006	O94779	-4.43652
CNTN5	TR20090	0.193978	Plate4	Visit 1		NEURO	OID21006	O94779	-4.43652
CNTN5	TR20014	-0.809734	Plate4	Visit 1	Active	NEURO	OID21006	O94779	-4.43652
CNTN5	TR20094	-2.0311	Plate4	Visit 1	Active	NEURO	OID21006	O94779	-4.43652
CNTN5	TR20048	-0.0729817	Plate4	Visit 1	Placebo	NEURO	OID21006	O94779	-4.43652
CNTN5	TR20103	-0.319843	Plate4	Visit 1	Placebo	NEURO	OID21006	O94779	-4.43652
CNTN5	TR20118	-0.550686	Plate4	Visit 1	Active	NEURO	OID21006	O94779	-4.43652
CNTN5	TR20117	-0.877846	Plate4	Visit 1	Placebo	NEURO	OID21006	O94779	-4.43652
CNTN5	TR20014	-3.70706	Plate1	Visit 3	Active	NEURO	OID21006	O94779	-4.10678
CNTN5	TR20094	-0.595518	Plate1	Visit 3	Active	NEURO	OID21006	O94779	-4.10678
CNTN5	TR20060	-0.711528	Plate1	Visit 3	Active	NEURO	OID21006	O94779	-4.10678
CNTN5	TR20022	0.533098	Plate1	Visit 3	Placebo	NEURO	OID21006	O94779	-4.10678
CNTN5	TR20079	-1.03136	Plate1	Visit 3	Active	NEURO	OID21006	O94779	-4.10678
CNTN5	TR20041	0.0297561	Plate1	Visit 3	Active	NEURO	OID21006	O94779	-4.10678
CNTN5	TR20075	-0.129047	Plate1	Visit 3	Active	NEURO	OID21006	O94779	-4.10678
CNTN5	TR20069	-0.0292086	Plate1	Visit 3	Active	NEURO	OID21006	O94779	-4.10678
CNTN5	TR20013	-0.518415	Plate1	Visit 3	Active	NEURO	OID21006	O94779	-4.10678
CNTN5	TR20095	-0.893929	Plate1	Visit 3	Active	NEURO	OID21006	O94779	-4.10678
CNTN5	TR20084	-0.860408	Plate2	Visit 3	Active	NEURO	OID21006	O94779	-4.23731
CNTN5	TR20032	0.477783	Plate2	Visit 3	Active	NEURO	OID21006	O94779	-4.23731
CNTN5	TR20005	-0.784961	Plate2	Visit 3	Active	NEURO	OID21006	O94779	-4.23731
CNTN5	TR20080	-0.0981329	Plate2	Visit 3	Placebo	NEURO	OID21006	O94779	-4.23731
CNTN5	TR20007	-0.138835	Plate2	Visit 3	Active	NEURO	OID21006	O94779	-4.23731
CNTN5	TR20081	-0.92127	Plate2	Visit 3	Active	NEURO	OID21006	O94779	-4.23731
CNTN5	TR20064	-0.0606383	Plate2	Visit 3	Active	NEURO	OID21006	O94779	-4.23731
CNTN5	TR20021	-0.380176	Plate2	Visit 3	Active	NEURO	OID21006	O94779	-4.23731
CNTN5	TR20015	-0.620317	Plate2	Visit 3	Active	NEURO	OID21006	O94779	-4.23731
CNTN5	TR20016	-0.0952832	Plate2	Visit 3	Placebo	NEURO	OID21006	O94779	-4.23731
CNTN5	TR20093	-3.16263	Plate2	Visit 3	Active	NEURO	OID21006	O94779	-4.23731
CNTN5	TR20020	-0.60668	Plate2	Visit 3	Active	NEURO	OID21006	O94779	-4.23731
CNTN5	TR20044	0.0905313	Plate2	Visit 3	Active	NEURO	OID21006	O94779	-4.23731
CNTN5	TR20068	-1.30574	Plate2	Visit 3	Active	NEURO	OID21006	O94779	-4.23731
CNTN5	TR20042	-1.17683	Plate4	Visit 3	Placebo	NEURO	OID21006	O94779	-4.43652
CNTN5	TR20028	-2.04626	Plate4	Visit 3	Active	NEURO	OID21006	O94779	-4.43652
CNTN5	TR20091	-0.20996	Plate4	Visit 3	Active	NEURO	OID21006	O94779	-4.43652
CNTN5	TR20023	-1.60156	Plate4	Visit 3	Placebo	NEURO	OID21006	O94779	-4.43652
CNTN5	TR20066	-0.0943012	Plate4	Visit 3	Placebo	NEURO	OID21006	O94779	-4.43652
COPE	TR20042	-0.563452	Plate1	Visit 1	Placebo	NEURO	OID20797	O14579	-0.323427
COPE	TR20081	-0.235511	Plate1	Visit 1	Active	NEURO	OID20797	O14579	-0.323427
COPE	TR20075	-0.580672	Plate1	Visit 1	Active	NEURO	OID20797	O14579	-0.323427
COPE	TR20114	-0.622671	Plate1	Visit 1	Active	NEURO	OID20797	O14579	-0.323427
COPE	TR20109	-0.989806	Plate1	Visit 1	Placebo	NEURO	OID20797	O14579	-0.323427
COPE	TR20044	-0.531191	Plate1	Visit 1	Active	NEURO	OID20797	O14579	-0.323427
COPE	TR20106	-0.361204	Plate1	Visit 1	Active	NEURO	OID20797	O14579	-0.323427
COPE	TR20079	-0.840408	Plate1	Visit 1	Active	NEURO	OID20797	O14579	-0.323427
COPE	TR20025	0.216592	Plate1	Visit 1		NEURO	OID20797	O14579	-0.323427
COPE	TR20017	-0.977476	Plate1	Visit 1		NEURO	OID20797	O14579	-0.323427
COPE	TR20015	-0.787629	Plate1	Visit 1	Active	NEURO	OID20797	O14579	-0.323427
COPE	TR20007	-0.558404	Plate1	Visit 1	Active	NEURO	OID20797	O14579	-0.323427
COPE	TR20041	-1.13505	Plate1	Visit 1	Active	NEURO	OID20797	O14579	-0.323427
COPE	TR20093	-1.11363	Plate1	Visit 1	Active	NEURO	OID20797	O14579	-0.323427
COPE	TR20104	-0.992453	Plate1	Visit 1	Active	NEURO	OID20797	O14579	-0.323427
COPE	TR20119	-1.35459	Plate1	Visit 1	Active	NEURO	OID20797	O14579	-0.323427
COPE	TR20069	-0.383534	Plate1	Visit 1	Active	NEURO	OID20797	O14579	-0.323427
COPE	TR20045	-0.89339	Plate1	Visit 1	Active	NEURO	OID20797	O14579	-0.323427
COPE	TR20066	-1.08754	Plate1	Visit 1	Placebo	NEURO	OID20797	O14579	-0.323427
COPE	TR20087	-0.461895	Plate1	Visit 1		NEURO	OID20797	O14579	-0.323427
COPE	TR20064	-0.829578	Plate1	Visit 1	Active	NEURO	OID20797	O14579	-0.323427
COPE	TR20020	-0.647479	Plate1	Visit 1	Active	NEURO	OID20797	O14579	-0.323427
COPE	TR20016	-0.603898	Plate1	Visit 1	Placebo	NEURO	OID20797	O14579	-0.323427
COPE	TR20076	0.273318	Plate2	Visit 1	Placebo	NEURO	OID20797	O14579	-0.445625
COPE	TR20102	-0.428925	Plate2	Visit 1	Active	NEURO	OID20797	O14579	-0.445625
COPE	TR20080	-0.677568	Plate2	Visit 1	Placebo	NEURO	OID20797	O14579	-0.445625
COPE	TR20083	-1.02948	Plate2	Visit 1		NEURO	OID20797	O14579	-0.445625
COPE	TR20001	-0.382209	Plate2	Visit 1		NEURO	OID20797	O14579	-0.445625
COPE	TR20032	-0.828048	Plate2	Visit 1	Active	NEURO	OID20797	O14579	-0.445625
COPE	TR20037	-0.772768	Plate2	Visit 1	Active	NEURO	OID20797	O14579	-0.445625
COPE	TR20068	-0.88636	Plate2	Visit 1	Active	NEURO	OID20797	O14579	-0.445625
COPE	TR20034	-0.612607	Plate2	Visit 1		NEURO	OID20797	O14579	-0.445625
COPE	TR20095	-1.00418	Plate2	Visit 1	Active	NEURO	OID20797	O14579	-0.445625
COPE	TR20098	-0.644578	Plate2	Visit 1	Placebo	NEURO	OID20797	O14579	-0.445625
COPE	TR20028	-1.05874	Plate2	Visit 1	Active	NEURO	OID20797	O14579	-0.445625
COPE	TR20005	0.278088	Plate2	Visit 1	Active	NEURO	OID20797	O14579	-0.445625
COPE	TR20101	-1.14731	Plate2	Visit 1	Active	NEURO	OID20797	O14579	-0.445625
COPE	TR20086	-0.761162	Plate2	Visit 1		NEURO	OID20797	O14579	-0.445625
COPE	TR20021	-0.802617	Plate2	Visit 1	Active	NEURO	OID20797	O14579	-0.445625
COPE	TR20096	-0.682191	Plate2	Visit 1	Placebo	NEURO	OID20797	O14579	-0.445625
COPE	TR20084	-1.0436	Plate2	Visit 1	Active	NEURO	OID20797	O14579	-0.445625
COPE	TR20022	-0.406634	Plate2	Visit 1	Placebo	NEURO	OID20797	O14579	-0.445625
COPE	TR20091	-0.769257	Plate2	Visit 1	Active	NEURO	OID20797	O14579	-0.445625
COPE	TR20092	-0.169306	Plate2	Visit 1		NEURO	OID20797	O14579	-0.445625
COPE	TR20023	-0.644653	Plate2	Visit 1	Placebo	NEURO	OID20797	O14579	-0.445625
COPE	TR20105	-0.964563	Plate4	Visit 1	Active	NEURO	OID20797	O14579	-0.328462
COPE	TR20060	-1.43576	Plate4	Visit 1	Active	NEURO	OID20797	O14579	-0.328462
COPE	TR20077	-1.08012	Plate4	Visit 1	Active	NEURO	OID20797	O14579	-0.328462
COPE	TR20107	-0.990139	Plate4	Visit 1	Active	NEURO	OID20797	O14579	-0.328462
COPE	TR20019	-0.868916	Plate4	Visit 1		NEURO	OID20797	O14579	-0.328462
COPE	TR20029	-0.0382746	Plate4	Visit 1		NEURO	OID20797	O14579	-0.328462
COPE	TR20082	-0.738028	Plate4	Visit 1	Placebo	NEURO	OID20797	O14579	-0.328462
COPE	TR20013	-0.941585	Plate4	Visit 1	Active	NEURO	OID20797	O14579	-0.328462
COPE	TR20090	-1.15025	Plate4	Visit 1		NEURO	OID20797	O14579	-0.328462
COPE	TR20014	-1.23264	Plate4	Visit 1	Active	NEURO	OID20797	O14579	-0.328462
COPE	TR20094	-0.332567	Plate4	Visit 1	Active	NEURO	OID20797	O14579	-0.328462
COPE	TR20048	-1.16533	Plate4	Visit 1	Placebo	NEURO	OID20797	O14579	-0.328462
COPE	TR20103	-2.08487	Plate4	Visit 1	Placebo	NEURO	OID20797	O14579	-0.328462
COPE	TR20118	-1.10121	Plate4	Visit 1	Active	NEURO	OID20797	O14579	-0.328462
COPE	TR20117	-1.38319	Plate4	Visit 1	Placebo	NEURO	OID20797	O14579	-0.328462
COPE	TR20014	-0.782544	Plate1	Visit 3	Active	NEURO	OID20797	O14579	-0.323427
COPE	TR20094	-1.22936	Plate1	Visit 3	Active	NEURO	OID20797	O14579	-0.323427
COPE	TR20060	-0.963509	Plate1	Visit 3	Active	NEURO	OID20797	O14579	-0.323427
COPE	TR20022	-0.902372	Plate1	Visit 3	Placebo	NEURO	OID20797	O14579	-0.323427
COPE	TR20079	-1.00135	Plate1	Visit 3	Active	NEURO	OID20797	O14579	-0.323427
COPE	TR20041	-0.547425	Plate1	Visit 3	Active	NEURO	OID20797	O14579	-0.323427
COPE	TR20075	-0.699129	Plate1	Visit 3	Active	NEURO	OID20797	O14579	-0.323427
COPE	TR20069	-0.958209	Plate1	Visit 3	Active	NEURO	OID20797	O14579	-0.323427
COPE	TR20013	-1.06563	Plate1	Visit 3	Active	NEURO	OID20797	O14579	-0.323427
COPE	TR20095	-0.925741	Plate1	Visit 3	Active	NEURO	OID20797	O14579	-0.323427
COPE	TR20084	-1.80596	Plate2	Visit 3	Active	NEURO	OID20797	O14579	-0.445625
COPE	TR20032	-0.780495	Plate2	Visit 3	Active	NEURO	OID20797	O14579	-0.445625
COPE	TR20005	-0.103084	Plate2	Visit 3	Active	NEURO	OID20797	O14579	-0.445625
COPE	TR20080	-0.769293	Plate2	Visit 3	Placebo	NEURO	OID20797	O14579	-0.445625
COPE	TR20007	-0.187466	Plate2	Visit 3	Active	NEURO	OID20797	O14579	-0.445625
COPE	TR20081	-0.675654	Plate2	Visit 3	Active	NEURO	OID20797	O14579	-0.445625
COPE	TR20064	-1.16675	Plate2	Visit 3	Active	NEURO	OID20797	O14579	-0.445625
COPE	TR20021	-1.24885	Plate2	Visit 3	Active	NEURO	OID20797	O14579	-0.445625
COPE	TR20015	-0.83412	Plate2	Visit 3	Active	NEURO	OID20797	O14579	-0.445625
COPE	TR20016	-0.692151	Plate2	Visit 3	Placebo	NEURO	OID20797	O14579	-0.445625
COPE	TR20093	-0.894186	Plate2	Visit 3	Active	NEURO	OID20797	O14579	-0.445625
COPE	TR20020	-0.561886	Plate2	Visit 3	Active	NEURO	OID20797	O14579	-0.445625
COPE	TR20044	-1.07374	Plate2	Visit 3	Active	NEURO	OID20797	O14579	-0.445625
COPE	TR20068	-0.716517	Plate2	Visit 3	Active	NEURO	OID20797	O14579	-0.445625
COPE	TR20042	-0.873003	Plate4	Visit 3	Placebo	NEURO	OID20797	O14579	-0.328462
COPE	TR20028	-0.510779	Plate4	Visit 3	Active	NEURO	OID20797	O14579	-0.328462
COPE	TR20091	-0.898313	Plate4	Visit 3	Active	NEURO	OID20797	O14579	-0.328462
COPE	TR20023	-1.10885	Plate4	Visit 3	Placebo	NEURO	OID20797	O14579	-0.328462
COPE	TR20066	-1.4626	Plate4	Visit 3	Placebo	NEURO	OID20797	O14579	-0.328462
CPA2	TR20042	-1.07558	Plate1	Visit 1	Placebo	NEURO	OID21060	P48052	-6.12451
CPA2	TR20081	-0.707829	Plate1	Visit 1	Active	NEURO	OID21060	P48052	-6.12451
CPA2	TR20075	-3.66222	Plate1	Visit 1	Active	NEURO	OID21060	P48052	-6.12451
CPA2	TR20114	2.3184	Plate1	Visit 1	Active	NEURO	OID21060	P48052	-6.12451
CPA2	TR20109	0.446571	Plate1	Visit 1	Placebo	NEURO	OID21060	P48052	-6.12451
CPA2	TR20044	-0.25708	Plate1	Visit 1	Active	NEURO	OID21060	P48052	-6.12451
CPA2	TR20106	1.02735	Plate1	Visit 1	Active	NEURO	OID21060	P48052	-6.12451
CPA2	TR20079	0.358844	Plate1	Visit 1	Active	NEURO	OID21060	P48052	-6.12451
CPA2	TR20025	0.136907	Plate1	Visit 1		NEURO	OID21060	P48052	-6.12451
CPA2	TR20017	1.39801	Plate1	Visit 1		NEURO	OID21060	P48052	-6.12451
CPA2	TR20015	0.792154	Plate1	Visit 1	Active	NEURO	OID21060	P48052	-6.12451
CPA2	TR20007	0.275417	Plate1	Visit 1	Active	NEURO	OID21060	P48052	-6.12451
CPA2	TR20041	1.24472	Plate1	Visit 1	Active	NEURO	OID21060	P48052	-6.12451
CPA2	TR20093	-2.02303	Plate1	Visit 1	Active	NEURO	OID21060	P48052	-6.12451
CPA2	TR20104	-0.610008	Plate1	Visit 1	Active	NEURO	OID21060	P48052	-6.12451
CPA2	TR20119	0.327254	Plate1	Visit 1	Active	NEURO	OID21060	P48052	-6.12451
CPA2	TR20069	0.0981826	Plate1	Visit 1	Active	NEURO	OID21060	P48052	-6.12451
CPA2	TR20045	1.25336	Plate1	Visit 1	Active	NEURO	OID21060	P48052	-6.12451
CPA2	TR20066	-2.26316	Plate1	Visit 1	Placebo	NEURO	OID21060	P48052	-6.12451
CPA2	TR20087	-0.0681331	Plate1	Visit 1		NEURO	OID21060	P48052	-6.12451
CPA2	TR20064	0.935235	Plate1	Visit 1	Active	NEURO	OID21060	P48052	-6.12451
CPA2	TR20020	1.00816	Plate1	Visit 1	Active	NEURO	OID21060	P48052	-6.12451
CPA2	TR20016	-0.155544	Plate1	Visit 1	Placebo	NEURO	OID21060	P48052	-6.12451
CPA2	TR20076	1.69463	Plate2	Visit 1	Placebo	NEURO	OID21060	P48052	-6.36685
CPA2	TR20102	2.4462	Plate2	Visit 1	Active	NEURO	OID21060	P48052	-6.36685
CPA2	TR20080	0.602843	Plate2	Visit 1	Placebo	NEURO	OID21060	P48052	-6.36685
CPA2	TR20083	0.288546	Plate2	Visit 1		NEURO	OID21060	P48052	-6.36685
CPA2	TR20001	-0.980199	Plate2	Visit 1		NEURO	OID21060	P48052	-6.36685
CPA2	TR20032	0.978765	Plate2	Visit 1	Active	NEURO	OID21060	P48052	-6.36685
CPA2	TR20037	0.852289	Plate2	Visit 1	Active	NEURO	OID21060	P48052	-6.36685
CPA2	TR20068	2.31989	Plate2	Visit 1	Active	NEURO	OID21060	P48052	-6.36685
CPA2	TR20034	-0.636729	Plate2	Visit 1		NEURO	OID21060	P48052	-6.36685
CPA2	TR20095	-0.991093	Plate2	Visit 1	Active	NEURO	OID21060	P48052	-6.36685
CPA2	TR20098	-1.03539	Plate2	Visit 1	Placebo	NEURO	OID21060	P48052	-6.36685
CPA2	TR20028	1.04647	Plate2	Visit 1	Active	NEURO	OID21060	P48052	-6.36685
CPA2	TR20005	-1.08028	Plate2	Visit 1	Active	NEURO	OID21060	P48052	-6.36685
CPA2	TR20101	-0.82623	Plate2	Visit 1	Active	NEURO	OID21060	P48052	-6.36685
CPA2	TR20086	-0.389062	Plate2	Visit 1		NEURO	OID21060	P48052	-6.36685
CPA2	TR20021	0.966648	Plate2	Visit 1	Active	NEURO	OID21060	P48052	-6.36685
CPA2	TR20096	1.78205	Plate2	Visit 1	Placebo	NEURO	OID21060	P48052	-6.36685
CPA2	TR20084	0.892997	Plate2	Visit 1	Active	NEURO	OID21060	P48052	-6.36685
CPA2	TR20022	-1.25371	Plate2	Visit 1	Placebo	NEURO	OID21060	P48052	-6.36685
CPA2	TR20091	1.0042	Plate2	Visit 1	Active	NEURO	OID21060	P48052	-6.36685
CPA2	TR20092	-0.245944	Plate2	Visit 1		NEURO	OID21060	P48052	-6.36685
CPA2	TR20023	-0.0823776	Plate2	Visit 1	Placebo	NEURO	OID21060	P48052	-6.36685
CPA2	TR20105	-0.0407719	Plate4	Visit 1	Active	NEURO	OID21060	P48052	-6.23325
CPA2	TR20060	-0.773503	Plate4	Visit 1	Active	NEURO	OID21060	P48052	-6.23325
CPA2	TR20077	-0.5504	Plate4	Visit 1	Active	NEURO	OID21060	P48052	-6.23325
CPA2	TR20107	-0.654223	Plate4	Visit 1	Active	NEURO	OID21060	P48052	-6.23325
CPA2	TR20019	-0.380581	Plate4	Visit 1		NEURO	OID21060	P48052	-6.23325
CPA2	TR20029	-0.375493	Plate4	Visit 1		NEURO	OID21060	P48052	-6.23325
CPA2	TR20082	0.755176	Plate4	Visit 1	Placebo	NEURO	OID21060	P48052	-6.23325
CPA2	TR20013	0.723662	Plate4	Visit 1	Active	NEURO	OID21060	P48052	-6.23325
CPA2	TR20090	-0.584659	Plate4	Visit 1		NEURO	OID21060	P48052	-6.23325
CPA2	TR20014	-0.430455	Plate4	Visit 1	Active	NEURO	OID21060	P48052	-6.23325
CPA2	TR20094	-1.91266	Plate4	Visit 1	Active	NEURO	OID21060	P48052	-6.23325
CPA2	TR20048	-0.673036	Plate4	Visit 1	Placebo	NEURO	OID21060	P48052	-6.23325
CPA2	TR20103	-1.06825	Plate4	Visit 1	Placebo	NEURO	OID21060	P48052	-6.23325
CPA2	TR20118	-0.686739	Plate4	Visit 1	Active	NEURO	OID21060	P48052	-6.23325
CPA2	TR20117	0.650944	Plate4	Visit 1	Placebo	NEURO	OID21060	P48052	-6.23325
CPA2	TR20014	-3.92475	Plate1	Visit 3	Active	NEURO	OID21060	P48052	-6.12451
CPA2	TR20094	-0.0756455	Plate1	Visit 3	Active	NEURO	OID21060	P48052	-6.12451
CPA2	TR20060	-0.164335	Plate1	Visit 3	Active	NEURO	OID21060	P48052	-6.12451
CPA2	TR20022	0.0232539	Plate1	Visit 3	Placebo	NEURO	OID21060	P48052	-6.12451
CPA2	TR20079	-0.406078	Plate1	Visit 3	Active	NEURO	OID21060	P48052	-6.12451
CPA2	TR20041	1.56842	Plate1	Visit 3	Active	NEURO	OID21060	P48052	-6.12451
CPA2	TR20075	-0.732597	Plate1	Visit 3	Active	NEURO	OID21060	P48052	-6.12451
CPA2	TR20069	-0.0356988	Plate1	Visit 3	Active	NEURO	OID21060	P48052	-6.12451
CPA2	TR20013	1.9902	Plate1	Visit 3	Active	NEURO	OID21060	P48052	-6.12451
CPA2	TR20095	0.114774	Plate1	Visit 3	Active	NEURO	OID21060	P48052	-6.12451
CPA2	TR20084	1.22748	Plate2	Visit 3	Active	NEURO	OID21060	P48052	-6.36685
CPA2	TR20032	-0.184251	Plate2	Visit 3	Active	NEURO	OID21060	P48052	-6.36685
CPA2	TR20005	-0.924337	Plate2	Visit 3	Active	NEURO	OID21060	P48052	-6.36685
CPA2	TR20080	0.968741	Plate2	Visit 3	Placebo	NEURO	OID21060	P48052	-6.36685
CPA2	TR20007	1.50298	Plate2	Visit 3	Active	NEURO	OID21060	P48052	-6.36685
CPA2	TR20081	-0.873904	Plate2	Visit 3	Active	NEURO	OID21060	P48052	-6.36685
CPA2	TR20064	0.502218	Plate2	Visit 3	Active	NEURO	OID21060	P48052	-6.36685
CPA2	TR20021	1.29969	Plate2	Visit 3	Active	NEURO	OID21060	P48052	-6.36685
CPA2	TR20015	1.34109	Plate2	Visit 3	Active	NEURO	OID21060	P48052	-6.36685
CPA2	TR20016	0.75944	Plate2	Visit 3	Placebo	NEURO	OID21060	P48052	-6.36685
CPA2	TR20093	-2.31008	Plate2	Visit 3	Active	NEURO	OID21060	P48052	-6.36685
CPA2	TR20020	1.23362	Plate2	Visit 3	Active	NEURO	OID21060	P48052	-6.36685
CPA2	TR20044	1.20413	Plate2	Visit 3	Active	NEURO	OID21060	P48052	-6.36685
CPA2	TR20068	1.7967	Plate2	Visit 3	Active	NEURO	OID21060	P48052	-6.36685
CPA2	TR20042	-0.547277	Plate4	Visit 3	Placebo	NEURO	OID21060	P48052	-6.23325
CPA2	TR20028	-0.36518	Plate4	Visit 3	Active	NEURO	OID21060	P48052	-6.23325
CPA2	TR20091	2.45211	Plate4	Visit 3	Active	NEURO	OID21060	P48052	-6.23325
CPA2	TR20023	-2.12523	Plate4	Visit 3	Placebo	NEURO	OID21060	P48052	-6.23325
CPA2	TR20066	0.406147	Plate4	Visit 3	Placebo	NEURO	OID21060	P48052	-6.23325
CPM	TR20042	-0.880068	Plate1	Visit 1	Placebo	NEURO	OID21054	P14384	-6.35149
CPM	TR20081	-0.171086	Plate1	Visit 1	Active	NEURO	OID21054	P14384	-6.35149
CPM	TR20075	-3.59848	Plate1	Visit 1	Active	NEURO	OID21054	P14384	-6.35149
CPM	TR20114	0.367285	Plate1	Visit 1	Active	NEURO	OID21054	P14384	-6.35149
CPM	TR20109	-0.409244	Plate1	Visit 1	Placebo	NEURO	OID21054	P14384	-6.35149
CPM	TR20044	-1.36162	Plate1	Visit 1	Active	NEURO	OID21054	P14384	-6.35149
CPM	TR20106	0.356035	Plate1	Visit 1	Active	NEURO	OID21054	P14384	-6.35149
CPM	TR20079	1.07061	Plate1	Visit 1	Active	NEURO	OID21054	P14384	-6.35149
CPM	TR20025	-0.0329061	Plate1	Visit 1		NEURO	OID21054	P14384	-6.35149
CPM	TR20017	0.208816	Plate1	Visit 1		NEURO	OID21054	P14384	-6.35149
CPM	TR20015	-0.152986	Plate1	Visit 1	Active	NEURO	OID21054	P14384	-6.35149
CPM	TR20007	-0.246607	Plate1	Visit 1	Active	NEURO	OID21054	P14384	-6.35149
CPM	TR20041	0.166989	Plate1	Visit 1	Active	NEURO	OID21054	P14384	-6.35149
CPM	TR20093	-2.06633	Plate1	Visit 1	Active	NEURO	OID21054	P14384	-6.35149
CPM	TR20104	0.00346044	Plate1	Visit 1	Active	NEURO	OID21054	P14384	-6.35149
CPM	TR20119	0.109757	Plate1	Visit 1	Active	NEURO	OID21054	P14384	-6.35149
CPM	TR20069	0.51649	Plate1	Visit 1	Active	NEURO	OID21054	P14384	-6.35149
CPM	TR20045	1.02547	Plate1	Visit 1	Active	NEURO	OID21054	P14384	-6.35149
CPM	TR20066	-2.41961	Plate1	Visit 1	Placebo	NEURO	OID21054	P14384	-6.35149
CPM	TR20087	-0.80825	Plate1	Visit 1		NEURO	OID21054	P14384	-6.35149
CPM	TR20064	0.239655	Plate1	Visit 1	Active	NEURO	OID21054	P14384	-6.35149
CPM	TR20020	0.171416	Plate1	Visit 1	Active	NEURO	OID21054	P14384	-6.35149
CPM	TR20016	0.141155	Plate1	Visit 1	Placebo	NEURO	OID21054	P14384	-6.35149
CPM	TR20076	0.410681	Plate2	Visit 1	Placebo	NEURO	OID21054	P14384	-5.60335
CPM	TR20102	0.447135	Plate2	Visit 1	Active	NEURO	OID21054	P14384	-5.60335
CPM	TR20080	-0.604708	Plate2	Visit 1	Placebo	NEURO	OID21054	P14384	-5.60335
CPM	TR20083	-0.0794785	Plate2	Visit 1		NEURO	OID21054	P14384	-5.60335
CPM	TR20001	-0.154583	Plate2	Visit 1		NEURO	OID21054	P14384	-5.60335
CPM	TR20032	0.321732	Plate2	Visit 1	Active	NEURO	OID21054	P14384	-5.60335
CPM	TR20037	0.294794	Plate2	Visit 1	Active	NEURO	OID21054	P14384	-5.60335
CPM	TR20068	-0.336156	Plate2	Visit 1	Active	NEURO	OID21054	P14384	-5.60335
CPM	TR20034	0.324272	Plate2	Visit 1		NEURO	OID21054	P14384	-5.60335
CPM	TR20095	-0.102951	Plate2	Visit 1	Active	NEURO	OID21054	P14384	-5.60335
CPM	TR20098	-0.525746	Plate2	Visit 1	Placebo	NEURO	OID21054	P14384	-5.60335
CPM	TR20028	-0.215706	Plate2	Visit 1	Active	NEURO	OID21054	P14384	-5.60335
CPM	TR20005	-0.109073	Plate2	Visit 1	Active	NEURO	OID21054	P14384	-5.60335
CPM	TR20101	0.244354	Plate2	Visit 1	Active	NEURO	OID21054	P14384	-5.60335
CPM	TR20086	0.393453	Plate2	Visit 1		NEURO	OID21054	P14384	-5.60335
CPM	TR20021	-0.376192	Plate2	Visit 1	Active	NEURO	OID21054	P14384	-5.60335
CPM	TR20096	-0.138195	Plate2	Visit 1	Placebo	NEURO	OID21054	P14384	-5.60335
CPM	TR20084	-0.0378659	Plate2	Visit 1	Active	NEURO	OID21054	P14384	-5.60335
CPM	TR20022	-0.616587	Plate2	Visit 1	Placebo	NEURO	OID21054	P14384	-5.60335
CPM	TR20091	-1.10396	Plate2	Visit 1	Active	NEURO	OID21054	P14384	-5.60335
CPM	TR20092	0.104566	Plate2	Visit 1		NEURO	OID21054	P14384	-5.60335
CPM	TR20023	-0.296893	Plate2	Visit 1	Placebo	NEURO	OID21054	P14384	-5.60335
CPM	TR20105	-0.0558102	Plate4	Visit 1	Active	NEURO	OID21054	P14384	-4.81101
CPM	TR20060	-0.769826	Plate4	Visit 1	Active	NEURO	OID21054	P14384	-4.81101
CPM	TR20077	-0.135483	Plate4	Visit 1	Active	NEURO	OID21054	P14384	-4.81101
CPM	TR20107	-0.18527	Plate4	Visit 1	Active	NEURO	OID21054	P14384	-4.81101
CPM	TR20019	-0.636015	Plate4	Visit 1		NEURO	OID21054	P14384	-4.81101
CPM	TR20029	-0.16534	Plate4	Visit 1		NEURO	OID21054	P14384	-4.81101
CPM	TR20082	0.453787	Plate4	Visit 1	Placebo	NEURO	OID21054	P14384	-4.81101
CPM	TR20013	-0.594133	Plate4	Visit 1	Active	NEURO	OID21054	P14384	-4.81101
CPM	TR20090	0.0398292	Plate4	Visit 1		NEURO	OID21054	P14384	-4.81101
CPM	TR20014	-0.325867	Plate4	Visit 1	Active	NEURO	OID21054	P14384	-4.81101
CPM	TR20094	-1.90527	Plate4	Visit 1	Active	NEURO	OID21054	P14384	-4.81101
CPM	TR20048	0.8857	Plate4	Visit 1	Placebo	NEURO	OID21054	P14384	-4.81101
CPM	TR20103	-0.160089	Plate4	Visit 1	Placebo	NEURO	OID21054	P14384	-4.81101
CPM	TR20118	-0.701597	Plate4	Visit 1	Active	NEURO	OID21054	P14384	-4.81101
CPM	TR20117	-0.733918	Plate4	Visit 1	Placebo	NEURO	OID21054	P14384	-4.81101
CPM	TR20014	-4.47557	Plate1	Visit 3	Active	NEURO	OID21054	P14384	-6.35149
CPM	TR20094	-0.262466	Plate1	Visit 3	Active	NEURO	OID21054	P14384	-6.35149
CPM	TR20060	-0.583765	Plate1	Visit 3	Active	NEURO	OID21054	P14384	-6.35149
CPM	TR20022	0.313387	Plate1	Visit 3	Placebo	NEURO	OID21054	P14384	-6.35149
CPM	TR20079	0.615979	Plate1	Visit 3	Active	NEURO	OID21054	P14384	-6.35149
CPM	TR20041	0.479022	Plate1	Visit 3	Active	NEURO	OID21054	P14384	-6.35149
CPM	TR20075	0.186043	Plate1	Visit 3	Active	NEURO	OID21054	P14384	-6.35149
CPM	TR20069	-0.0757691	Plate1	Visit 3	Active	NEURO	OID21054	P14384	-6.35149
CPM	TR20013	0.157377	Plate1	Visit 3	Active	NEURO	OID21054	P14384	-6.35149
CPM	TR20095	-0.177744	Plate1	Visit 3	Active	NEURO	OID21054	P14384	-6.35149
CPM	TR20084	-0.0220545	Plate2	Visit 3	Active	NEURO	OID21054	P14384	-5.60335
CPM	TR20032	0.230819	Plate2	Visit 3	Active	NEURO	OID21054	P14384	-5.60335
CPM	TR20005	-0.198524	Plate2	Visit 3	Active	NEURO	OID21054	P14384	-5.60335
CPM	TR20080	0.0336407	Plate2	Visit 3	Placebo	NEURO	OID21054	P14384	-5.60335
CPM	TR20007	0.0167868	Plate2	Visit 3	Active	NEURO	OID21054	P14384	-5.60335
CPM	TR20081	-0.717246	Plate2	Visit 3	Active	NEURO	OID21054	P14384	-5.60335
CPM	TR20064	0.19945	Plate2	Visit 3	Active	NEURO	OID21054	P14384	-5.60335
CPM	TR20021	0.554086	Plate2	Visit 3	Active	NEURO	OID21054	P14384	-5.60335
CPM	TR20015	0.0155702	Plate2	Visit 3	Active	NEURO	OID21054	P14384	-5.60335
CPM	TR20016	0.491318	Plate2	Visit 3	Placebo	NEURO	OID21054	P14384	-5.60335
CPM	TR20093	-3.1396	Plate2	Visit 3	Active	NEURO	OID21054	P14384	-5.60335
CPM	TR20020	0.315509	Plate2	Visit 3	Active	NEURO	OID21054	P14384	-5.60335
CPM	TR20044	-0.594625	Plate2	Visit 3	Active	NEURO	OID21054	P14384	-5.60335
CPM	TR20068	-1.09801	Plate2	Visit 3	Active	NEURO	OID21054	P14384	-5.60335
CPM	TR20042	-1.43016	Plate4	Visit 3	Placebo	NEURO	OID21054	P14384	-4.81101
CPM	TR20028	-0.931698	Plate4	Visit 3	Active	NEURO	OID21054	P14384	-4.81101
CPM	TR20091	-0.784669	Plate4	Visit 3	Active	NEURO	OID21054	P14384	-4.81101
CPM	TR20023	-1.86828	Plate4	Visit 3	Placebo	NEURO	OID21054	P14384	-4.81101
CPM	TR20066	0.481754	Plate4	Visit 3	Placebo	NEURO	OID21054	P14384	-4.81101
CPPED1	TR20042	-0.612678	Plate1	Visit 1	Placebo	NEURO	OID21053	Q9BRF8	-3.32006
CPPED1	TR20081	-0.449252	Plate1	Visit 1	Active	NEURO	OID21053	Q9BRF8	-3.32006
CPPED1	TR20075	-1.89561	Plate1	Visit 1	Active	NEURO	OID21053	Q9BRF8	-3.32006
CPPED1	TR20114	0.0771899	Plate1	Visit 1	Active	NEURO	OID21053	Q9BRF8	-3.32006
CPPED1	TR20109	-0.591769	Plate1	Visit 1	Placebo	NEURO	OID21053	Q9BRF8	-3.32006
CPPED1	TR20044	1.21	Plate1	Visit 1	Active	NEURO	OID21053	Q9BRF8	-3.32006
CPPED1	TR20106	1.14895	Plate1	Visit 1	Active	NEURO	OID21053	Q9BRF8	-3.32006
CPPED1	TR20079	0.345745	Plate1	Visit 1	Active	NEURO	OID21053	Q9BRF8	-3.32006
CPPED1	TR20025	0.0334622	Plate1	Visit 1		NEURO	OID21053	Q9BRF8	-3.32006
CPPED1	TR20017	0.671711	Plate1	Visit 1		NEURO	OID21053	Q9BRF8	-3.32006
CPPED1	TR20015	0.631236	Plate1	Visit 1	Active	NEURO	OID21053	Q9BRF8	-3.32006
CPPED1	TR20007	0.749716	Plate1	Visit 1	Active	NEURO	OID21053	Q9BRF8	-3.32006
CPPED1	TR20041	1.32395	Plate1	Visit 1	Active	NEURO	OID21053	Q9BRF8	-3.32006
CPPED1	TR20093	-1.32924	Plate1	Visit 1	Active	NEURO	OID21053	Q9BRF8	-3.32006
CPPED1	TR20104	-0.598118	Plate1	Visit 1	Active	NEURO	OID21053	Q9BRF8	-3.32006
CPPED1	TR20119	0.0354962	Plate1	Visit 1	Active	NEURO	OID21053	Q9BRF8	-3.32006
CPPED1	TR20069	0.342988	Plate1	Visit 1	Active	NEURO	OID21053	Q9BRF8	-3.32006
CPPED1	TR20045	1.31863	Plate1	Visit 1	Active	NEURO	OID21053	Q9BRF8	-3.32006
CPPED1	TR20066	-1.52732	Plate1	Visit 1	Placebo	NEURO	OID21053	Q9BRF8	-3.32006
CPPED1	TR20087	0.691109	Plate1	Visit 1		NEURO	OID21053	Q9BRF8	-3.32006
CPPED1	TR20064	0.516534	Plate1	Visit 1	Active	NEURO	OID21053	Q9BRF8	-3.32006
CPPED1	TR20020	-0.25962	Plate1	Visit 1	Active	NEURO	OID21053	Q9BRF8	-3.32006
CPPED1	TR20016	0.342693	Plate1	Visit 1	Placebo	NEURO	OID21053	Q9BRF8	-3.32006
CPPED1	TR20076	1.23563	Plate2	Visit 1	Placebo	NEURO	OID21053	Q9BRF8	-3.52313
CPPED1	TR20102	0.965987	Plate2	Visit 1	Active	NEURO	OID21053	Q9BRF8	-3.52313
CPPED1	TR20080	-0.435912	Plate2	Visit 1	Placebo	NEURO	OID21053	Q9BRF8	-3.52313
CPPED1	TR20083	-0.797876	Plate2	Visit 1		NEURO	OID21053	Q9BRF8	-3.52313
CPPED1	TR20001	0.389977	Plate2	Visit 1		NEURO	OID21053	Q9BRF8	-3.52313
CPPED1	TR20032	-0.460507	Plate2	Visit 1	Active	NEURO	OID21053	Q9BRF8	-3.52313
CPPED1	TR20037	1.41021	Plate2	Visit 1	Active	NEURO	OID21053	Q9BRF8	-3.52313
CPPED1	TR20068	0.321217	Plate2	Visit 1	Active	NEURO	OID21053	Q9BRF8	-3.52313
CPPED1	TR20034	1.44838	Plate2	Visit 1		NEURO	OID21053	Q9BRF8	-3.52313
CPPED1	TR20095	0.552436	Plate2	Visit 1	Active	NEURO	OID21053	Q9BRF8	-3.52313
CPPED1	TR20098	-0.138268	Plate2	Visit 1	Placebo	NEURO	OID21053	Q9BRF8	-3.52313
CPPED1	TR20028	0.610301	Plate2	Visit 1	Active	NEURO	OID21053	Q9BRF8	-3.52313
CPPED1	TR20005	-0.222801	Plate2	Visit 1	Active	NEURO	OID21053	Q9BRF8	-3.52313
CPPED1	TR20101	0.296157	Plate2	Visit 1	Active	NEURO	OID21053	Q9BRF8	-3.52313
CPPED1	TR20086	0.0407602	Plate2	Visit 1		NEURO	OID21053	Q9BRF8	-3.52313
CPPED1	TR20021	0.819045	Plate2	Visit 1	Active	NEURO	OID21053	Q9BRF8	-3.52313
CPPED1	TR20096	0.116733	Plate2	Visit 1	Placebo	NEURO	OID21053	Q9BRF8	-3.52313
CPPED1	TR20084	-0.457295	Plate2	Visit 1	Active	NEURO	OID21053	Q9BRF8	-3.52313
CPPED1	TR20022	0.000730508	Plate2	Visit 1	Placebo	NEURO	OID21053	Q9BRF8	-3.52313
CPPED1	TR20091	-0.405777	Plate2	Visit 1	Active	NEURO	OID21053	Q9BRF8	-3.52313
CPPED1	TR20092	-0.489715	Plate2	Visit 1		NEURO	OID21053	Q9BRF8	-3.52313
CPPED1	TR20023	-0.287209	Plate2	Visit 1	Placebo	NEURO	OID21053	Q9BRF8	-3.52313
CPPED1	TR20105	0.675696	Plate4	Visit 1	Active	NEURO	OID21053	Q9BRF8	-3.71067
CPPED1	TR20060	-0.526286	Plate4	Visit 1	Active	NEURO	OID21053	Q9BRF8	-3.71067
CPPED1	TR20077	-0.258631	Plate4	Visit 1	Active	NEURO	OID21053	Q9BRF8	-3.71067
CPPED1	TR20107	0.884154	Plate4	Visit 1	Active	NEURO	OID21053	Q9BRF8	-3.71067
CPPED1	TR20019	-0.282486	Plate4	Visit 1		NEURO	OID21053	Q9BRF8	-3.71067
CPPED1	TR20029	0.582338	Plate4	Visit 1		NEURO	OID21053	Q9BRF8	-3.71067
CPPED1	TR20082	1.0096	Plate4	Visit 1	Placebo	NEURO	OID21053	Q9BRF8	-3.71067
CPPED1	TR20013	0.95567	Plate4	Visit 1	Active	NEURO	OID21053	Q9BRF8	-3.71067
CPPED1	TR20090	0.285118	Plate4	Visit 1		NEURO	OID21053	Q9BRF8	-3.71067
CPPED1	TR20014	0.507433	Plate4	Visit 1	Active	NEURO	OID21053	Q9BRF8	-3.71067
CPPED1	TR20094	-0.614235	Plate4	Visit 1	Active	NEURO	OID21053	Q9BRF8	-3.71067
CPPED1	TR20048	1.0104	Plate4	Visit 1	Placebo	NEURO	OID21053	Q9BRF8	-3.71067
CPPED1	TR20103	0.456305	Plate4	Visit 1	Placebo	NEURO	OID21053	Q9BRF8	-3.71067
CPPED1	TR20118	-0.901259	Plate4	Visit 1	Active	NEURO	OID21053	Q9BRF8	-3.71067
CPPED1	TR20117	-0.595226	Plate4	Visit 1	Placebo	NEURO	OID21053	Q9BRF8	-3.71067
CPPED1	TR20014	-2.01886	Plate1	Visit 3	Active	NEURO	OID21053	Q9BRF8	-3.32006
CPPED1	TR20094	0.491814	Plate1	Visit 3	Active	NEURO	OID21053	Q9BRF8	-3.32006
CPPED1	TR20060	0.175259	Plate1	Visit 3	Active	NEURO	OID21053	Q9BRF8	-3.32006
CPPED1	TR20022	0.323506	Plate1	Visit 3	Placebo	NEURO	OID21053	Q9BRF8	-3.32006
CPPED1	TR20079	-0.33409	Plate1	Visit 3	Active	NEURO	OID21053	Q9BRF8	-3.32006
CPPED1	TR20041	1.20275	Plate1	Visit 3	Active	NEURO	OID21053	Q9BRF8	-3.32006
CPPED1	TR20075	0.639978	Plate1	Visit 3	Active	NEURO	OID21053	Q9BRF8	-3.32006
CPPED1	TR20069	0.0809732	Plate1	Visit 3	Active	NEURO	OID21053	Q9BRF8	-3.32006
CPPED1	TR20013	1.66133	Plate1	Visit 3	Active	NEURO	OID21053	Q9BRF8	-3.32006
CPPED1	TR20095	0.530489	Plate1	Visit 3	Active	NEURO	OID21053	Q9BRF8	-3.32006
CPPED1	TR20084	-0.431209	Plate2	Visit 3	Active	NEURO	OID21053	Q9BRF8	-3.52313
CPPED1	TR20032	0.23899	Plate2	Visit 3	Active	NEURO	OID21053	Q9BRF8	-3.52313
CPPED1	TR20005	-0.180893	Plate2	Visit 3	Active	NEURO	OID21053	Q9BRF8	-3.52313
CPPED1	TR20080	0.126972	Plate2	Visit 3	Placebo	NEURO	OID21053	Q9BRF8	-3.52313
CPPED1	TR20007	0.15498	Plate2	Visit 3	Active	NEURO	OID21053	Q9BRF8	-3.52313
CPPED1	TR20081	-0.398548	Plate2	Visit 3	Active	NEURO	OID21053	Q9BRF8	-3.52313
CPPED1	TR20064	0.042975	Plate2	Visit 3	Active	NEURO	OID21053	Q9BRF8	-3.52313
CPPED1	TR20021	0.129413	Plate2	Visit 3	Active	NEURO	OID21053	Q9BRF8	-3.52313
CPPED1	TR20015	0.950617	Plate2	Visit 3	Active	NEURO	OID21053	Q9BRF8	-3.52313
CPPED1	TR20016	1.21838	Plate2	Visit 3	Placebo	NEURO	OID21053	Q9BRF8	-3.52313
CPPED1	TR20093	-2.06124	Plate2	Visit 3	Active	NEURO	OID21053	Q9BRF8	-3.52313
CPPED1	TR20020	0.536177	Plate2	Visit 3	Active	NEURO	OID21053	Q9BRF8	-3.52313
CPPED1	TR20044	0.747206	Plate2	Visit 3	Active	NEURO	OID21053	Q9BRF8	-3.52313
CPPED1	TR20068	-0.648853	Plate2	Visit 3	Active	NEURO	OID21053	Q9BRF8	-3.52313
CPPED1	TR20042	-0.722124	Plate4	Visit 3	Placebo	NEURO	OID21053	Q9BRF8	-3.71067
CPPED1	TR20028	0.484527	Plate4	Visit 3	Active	NEURO	OID21053	Q9BRF8	-3.71067
CPPED1	TR20091	0.184775	Plate4	Visit 3	Active	NEURO	OID21053	Q9BRF8	-3.71067
CPPED1	TR20023	-0.977511	Plate4	Visit 3	Placebo	NEURO	OID21053	Q9BRF8	-3.71067
CPPED1	TR20066	0.572335	Plate4	Visit 3	Placebo	NEURO	OID21053	Q9BRF8	-3.71067
CRADD	TR20042	1.22907	Plate1	Visit 1	Placebo	NEURO	OID20923	P78560	-2.61255
CRADD	TR20081	1.75249	Plate1	Visit 1	Active	NEURO	OID20923	P78560	-2.61255
CRADD	TR20075	2.4987	Plate1	Visit 1	Active	NEURO	OID20923	P78560	-2.61255
CRADD	TR20114	0.513301	Plate1	Visit 1	Active	NEURO	OID20923	P78560	-2.61255
CRADD	TR20109	0.705238	Plate1	Visit 1	Placebo	NEURO	OID20923	P78560	-2.61255
CRADD	TR20044	4.61913	Plate1	Visit 1	Active	NEURO	OID20923	P78560	-2.61255
CRADD	TR20106	1.44074	Plate1	Visit 1	Active	NEURO	OID20923	P78560	-2.61255
CRADD	TR20079	2.34924	Plate1	Visit 1	Active	NEURO	OID20923	P78560	-2.61255
CRADD	TR20025	2.42082	Plate1	Visit 1		NEURO	OID20923	P78560	-2.61255
CRADD	TR20017	1.49645	Plate1	Visit 1		NEURO	OID20923	P78560	-2.61255
CRADD	TR20015	1.25679	Plate1	Visit 1	Active	NEURO	OID20923	P78560	-2.61255
CRADD	TR20007	3.19007	Plate1	Visit 1	Active	NEURO	OID20923	P78560	-2.61255
CRADD	TR20041	3.2381	Plate1	Visit 1	Active	NEURO	OID20923	P78560	-2.61255
CRADD	TR20093	1.83487	Plate1	Visit 1	Active	NEURO	OID20923	P78560	-2.61255
CRADD	TR20104	0.618299	Plate1	Visit 1	Active	NEURO	OID20923	P78560	-2.61255
CRADD	TR20119	0.641326	Plate1	Visit 1	Active	NEURO	OID20923	P78560	-2.61255
CRADD	TR20069	1.56651	Plate1	Visit 1	Active	NEURO	OID20923	P78560	-2.61255
CRADD	TR20045	3.45371	Plate1	Visit 1	Active	NEURO	OID20923	P78560	-2.61255
CRADD	TR20066	2.56569	Plate1	Visit 1	Placebo	NEURO	OID20923	P78560	-2.61255
CRADD	TR20087	3.41823	Plate1	Visit 1		NEURO	OID20923	P78560	-2.61255
CRADD	TR20064	1.8897	Plate1	Visit 1	Active	NEURO	OID20923	P78560	-2.61255
CRADD	TR20020	2.09746	Plate1	Visit 1	Active	NEURO	OID20923	P78560	-2.61255
CRADD	TR20016	1.52481	Plate1	Visit 1	Placebo	NEURO	OID20923	P78560	-2.61255
CRADD	TR20076	1.7963	Plate2	Visit 1	Placebo	NEURO	OID20923	P78560	-3.36209
CRADD	TR20102	2.12684	Plate2	Visit 1	Active	NEURO	OID20923	P78560	-3.36209
CRADD	TR20080	0.676231	Plate2	Visit 1	Placebo	NEURO	OID20923	P78560	-3.36209
CRADD	TR20083	1.04417	Plate2	Visit 1		NEURO	OID20923	P78560	-3.36209
CRADD	TR20001	2.26021	Plate2	Visit 1		NEURO	OID20923	P78560	-3.36209
CRADD	TR20032	1.20623	Plate2	Visit 1	Active	NEURO	OID20923	P78560	-3.36209
CRADD	TR20037	4.22124	Plate2	Visit 1	Active	NEURO	OID20923	P78560	-3.36209
CRADD	TR20068	1.81956	Plate2	Visit 1	Active	NEURO	OID20923	P78560	-3.36209
CRADD	TR20034	4.63278	Plate2	Visit 1		NEURO	OID20923	P78560	-3.36209
CRADD	TR20095	1.66925	Plate2	Visit 1	Active	NEURO	OID20923	P78560	-3.36209
CRADD	TR20098	1.06963	Plate2	Visit 1	Placebo	NEURO	OID20923	P78560	-3.36209
CRADD	TR20028	2.77728	Plate2	Visit 1	Active	NEURO	OID20923	P78560	-3.36209
CRADD	TR20005	0.759798	Plate2	Visit 1	Active	NEURO	OID20923	P78560	-3.36209
CRADD	TR20101	1.94981	Plate2	Visit 1	Active	NEURO	OID20923	P78560	-3.36209
CRADD	TR20086	1.25617	Plate2	Visit 1		NEURO	OID20923	P78560	-3.36209
CRADD	TR20021	3.81049	Plate2	Visit 1	Active	NEURO	OID20923	P78560	-3.36209
CRADD	TR20096	1.1745	Plate2	Visit 1	Placebo	NEURO	OID20923	P78560	-3.36209
CRADD	TR20084	1.66359	Plate2	Visit 1	Active	NEURO	OID20923	P78560	-3.36209
CRADD	TR20022	2.57012	Plate2	Visit 1	Placebo	NEURO	OID20923	P78560	-3.36209
CRADD	TR20091	1.4681	Plate2	Visit 1	Active	NEURO	OID20923	P78560	-3.36209
CRADD	TR20092	1.70106	Plate2	Visit 1		NEURO	OID20923	P78560	-3.36209
CRADD	TR20023	1.58334	Plate2	Visit 1	Placebo	NEURO	OID20923	P78560	-3.36209
CRADD	TR20105	2.89102	Plate4	Visit 1	Active	NEURO	OID20923	P78560	-2.40448
CRADD	TR20060	1.66867	Plate4	Visit 1	Active	NEURO	OID20923	P78560	-2.40448
CRADD	TR20077	1.78756	Plate4	Visit 1	Active	NEURO	OID20923	P78560	-2.40448
CRADD	TR20107	2.25527	Plate4	Visit 1	Active	NEURO	OID20923	P78560	-2.40448
CRADD	TR20019	2.00699	Plate4	Visit 1		NEURO	OID20923	P78560	-2.40448
CRADD	TR20029	2.61546	Plate4	Visit 1		NEURO	OID20923	P78560	-2.40448
CRADD	TR20082	2.07903	Plate4	Visit 1	Placebo	NEURO	OID20923	P78560	-2.40448
CRADD	TR20013	2.04297	Plate4	Visit 1	Active	NEURO	OID20923	P78560	-2.40448
CRADD	TR20090	2.25253	Plate4	Visit 1		NEURO	OID20923	P78560	-2.40448
CRADD	TR20014	1.27514	Plate4	Visit 1	Active	NEURO	OID20923	P78560	-2.40448
CRADD	TR20094	2.69056	Plate4	Visit 1	Active	NEURO	OID20923	P78560	-2.40448
CRADD	TR20048	3.57795	Plate4	Visit 1	Placebo	NEURO	OID20923	P78560	-2.40448
CRADD	TR20103	1.86697	Plate4	Visit 1	Placebo	NEURO	OID20923	P78560	-2.40448
CRADD	TR20118	1.11899	Plate4	Visit 1	Active	NEURO	OID20923	P78560	-2.40448
CRADD	TR20117	0.945449	Plate4	Visit 1	Placebo	NEURO	OID20923	P78560	-2.40448
CRADD	TR20014	4.04901	Plate1	Visit 3	Active	NEURO	OID20923	P78560	-2.61255
CRADD	TR20094	1.2272	Plate1	Visit 3	Active	NEURO	OID20923	P78560	-2.61255
CRADD	TR20060	1.78748	Plate1	Visit 3	Active	NEURO	OID20923	P78560	-2.61255
CRADD	TR20022	1.50007	Plate1	Visit 3	Placebo	NEURO	OID20923	P78560	-2.61255
CRADD	TR20079	0.386582	Plate1	Visit 3	Active	NEURO	OID20923	P78560	-2.61255
CRADD	TR20041	2.43955	Plate1	Visit 3	Active	NEURO	OID20923	P78560	-2.61255
CRADD	TR20075	1.20185	Plate1	Visit 3	Active	NEURO	OID20923	P78560	-2.61255
CRADD	TR20069	1.14433	Plate1	Visit 3	Active	NEURO	OID20923	P78560	-2.61255
CRADD	TR20013	3.36508	Plate1	Visit 3	Active	NEURO	OID20923	P78560	-2.61255
CRADD	TR20095	1.56951	Plate1	Visit 3	Active	NEURO	OID20923	P78560	-2.61255
CRADD	TR20084	1.4237	Plate2	Visit 3	Active	NEURO	OID20923	P78560	-3.36209
CRADD	TR20032	1.81544	Plate2	Visit 3	Active	NEURO	OID20923	P78560	-3.36209
CRADD	TR20005	1.50642	Plate2	Visit 3	Active	NEURO	OID20923	P78560	-3.36209
CRADD	TR20080	1.03468	Plate2	Visit 3	Placebo	NEURO	OID20923	P78560	-3.36209
CRADD	TR20007	2.60158	Plate2	Visit 3	Active	NEURO	OID20923	P78560	-3.36209
CRADD	TR20081	0.517229	Plate2	Visit 3	Active	NEURO	OID20923	P78560	-3.36209
CRADD	TR20064	0.823937	Plate2	Visit 3	Active	NEURO	OID20923	P78560	-3.36209
CRADD	TR20021	1.05202	Plate2	Visit 3	Active	NEURO	OID20923	P78560	-3.36209
CRADD	TR20015	2.77498	Plate2	Visit 3	Active	NEURO	OID20923	P78560	-3.36209
CRADD	TR20016	3.72918	Plate2	Visit 3	Placebo	NEURO	OID20923	P78560	-3.36209
CRADD	TR20093	1.06135	Plate2	Visit 3	Active	NEURO	OID20923	P78560	-3.36209
CRADD	TR20020	2.28403	Plate2	Visit 3	Active	NEURO	OID20923	P78560	-3.36209
CRADD	TR20044	1.8568	Plate2	Visit 3	Active	NEURO	OID20923	P78560	-3.36209
CRADD	TR20068	-0.0863312	Plate2	Visit 3	Active	NEURO	OID20923	P78560	-3.36209
CRADD	TR20042	2.39506	Plate4	Visit 3	Placebo	NEURO	OID20923	P78560	-2.40448
CRADD	TR20028	4.54742	Plate4	Visit 3	Active	NEURO	OID20923	P78560	-2.40448
CRADD	TR20091	1.91773	Plate4	Visit 3	Active	NEURO	OID20923	P78560	-2.40448
CRADD	TR20023	4.15548	Plate4	Visit 3	Placebo	NEURO	OID20923	P78560	-2.40448
CRADD	TR20066	2.20386	Plate4	Visit 3	Placebo	NEURO	OID20923	P78560	-2.40448
CRIP2	TR20042	0.102696	Plate1	Visit 1	Placebo	NEURO	OID20901	P52943	-3.63536
CRIP2	TR20081	-0.113418	Plate1	Visit 1	Active	NEURO	OID20901	P52943	-3.63536
CRIP2	TR20075	0.376344	Plate1	Visit 1	Active	NEURO	OID20901	P52943	-3.63536
CRIP2	TR20114	-0.751255	Plate1	Visit 1	Active	NEURO	OID20901	P52943	-3.63536
CRIP2	TR20109	-0.37832	Plate1	Visit 1	Placebo	NEURO	OID20901	P52943	-3.63536
CRIP2	TR20044	0.134611	Plate1	Visit 1	Active	NEURO	OID20901	P52943	-3.63536
CRIP2	TR20106	0.210122	Plate1	Visit 1	Active	NEURO	OID20901	P52943	-3.63536
CRIP2	TR20079	0.413147	Plate1	Visit 1	Active	NEURO	OID20901	P52943	-3.63536
CRIP2	TR20025	0.0242342	Plate1	Visit 1		NEURO	OID20901	P52943	-3.63536
CRIP2	TR20017	-0.460779	Plate1	Visit 1		NEURO	OID20901	P52943	-3.63536
CRIP2	TR20015	-0.21393	Plate1	Visit 1	Active	NEURO	OID20901	P52943	-3.63536
CRIP2	TR20007	-0.532678	Plate1	Visit 1	Active	NEURO	OID20901	P52943	-3.63536
CRIP2	TR20041	-0.329252	Plate1	Visit 1	Active	NEURO	OID20901	P52943	-3.63536
CRIP2	TR20093	-0.116619	Plate1	Visit 1	Active	NEURO	OID20901	P52943	-3.63536
CRIP2	TR20104	-0.299574	Plate1	Visit 1	Active	NEURO	OID20901	P52943	-3.63536
CRIP2	TR20119	-0.333135	Plate1	Visit 1	Active	NEURO	OID20901	P52943	-3.63536
CRIP2	TR20069	0.5031	Plate1	Visit 1	Active	NEURO	OID20901	P52943	-3.63536
CRIP2	TR20045	0.364454	Plate1	Visit 1	Active	NEURO	OID20901	P52943	-3.63536
CRIP2	TR20066	0.39726	Plate1	Visit 1	Placebo	NEURO	OID20901	P52943	-3.63536
CRIP2	TR20087	-0.262559	Plate1	Visit 1		NEURO	OID20901	P52943	-3.63536
CRIP2	TR20064	-0.120572	Plate1	Visit 1	Active	NEURO	OID20901	P52943	-3.63536
CRIP2	TR20020	-0.0709649	Plate1	Visit 1	Active	NEURO	OID20901	P52943	-3.63536
CRIP2	TR20016	-0.105236	Plate1	Visit 1	Placebo	NEURO	OID20901	P52943	-3.63536
CRIP2	TR20076	0.486956	Plate2	Visit 1	Placebo	NEURO	OID20901	P52943	-3.79287
CRIP2	TR20102	0.315439	Plate2	Visit 1	Active	NEURO	OID20901	P52943	-3.79287
CRIP2	TR20080	-0.542267	Plate2	Visit 1	Placebo	NEURO	OID20901	P52943	-3.79287
CRIP2	TR20083	-0.334531	Plate2	Visit 1		NEURO	OID20901	P52943	-3.79287
CRIP2	TR20001	0.309166	Plate2	Visit 1		NEURO	OID20901	P52943	-3.79287
CRIP2	TR20032	-0.106824	Plate2	Visit 1	Active	NEURO	OID20901	P52943	-3.79287
CRIP2	TR20037	-0.0684609	Plate2	Visit 1	Active	NEURO	OID20901	P52943	-3.79287
CRIP2	TR20068	0.372028	Plate2	Visit 1	Active	NEURO	OID20901	P52943	-3.79287
CRIP2	TR20034	0.325436	Plate2	Visit 1		NEURO	OID20901	P52943	-3.79287
CRIP2	TR20095	0.159135	Plate2	Visit 1	Active	NEURO	OID20901	P52943	-3.79287
CRIP2	TR20098	0.492451	Plate2	Visit 1	Placebo	NEURO	OID20901	P52943	-3.79287
CRIP2	TR20028	-0.458947	Plate2	Visit 1	Active	NEURO	OID20901	P52943	-3.79287
CRIP2	TR20005	-0.213472	Plate2	Visit 1	Active	NEURO	OID20901	P52943	-3.79287
CRIP2	TR20101	0.239071	Plate2	Visit 1	Active	NEURO	OID20901	P52943	-3.79287
CRIP2	TR20086	0.392027	Plate2	Visit 1		NEURO	OID20901	P52943	-3.79287
CRIP2	TR20021	-0.96403	Plate2	Visit 1	Active	NEURO	OID20901	P52943	-3.79287
CRIP2	TR20096	0.178258	Plate2	Visit 1	Placebo	NEURO	OID20901	P52943	-3.79287
CRIP2	TR20084	0.47623	Plate2	Visit 1	Active	NEURO	OID20901	P52943	-3.79287
CRIP2	TR20022	-1.18608	Plate2	Visit 1	Placebo	NEURO	OID20901	P52943	-3.79287
CRIP2	TR20091	0.0683888	Plate2	Visit 1	Active	NEURO	OID20901	P52943	-3.79287
CRIP2	TR20092	-0.223379	Plate2	Visit 1		NEURO	OID20901	P52943	-3.79287
CRIP2	TR20023	-0.721622	Plate2	Visit 1	Placebo	NEURO	OID20901	P52943	-3.79287
CRIP2	TR20105	0.824686	Plate4	Visit 1	Active	NEURO	OID20901	P52943	-3.00279
CRIP2	TR20060	0.604791	Plate4	Visit 1	Active	NEURO	OID20901	P52943	-3.00279
CRIP2	TR20077	0.622934	Plate4	Visit 1	Active	NEURO	OID20901	P52943	-3.00279
CRIP2	TR20107	0.56651	Plate4	Visit 1	Active	NEURO	OID20901	P52943	-3.00279
CRIP2	TR20019	0.761348	Plate4	Visit 1		NEURO	OID20901	P52943	-3.00279
CRIP2	TR20029	0.335976	Plate4	Visit 1		NEURO	OID20901	P52943	-3.00279
CRIP2	TR20082	0.544026	Plate4	Visit 1	Placebo	NEURO	OID20901	P52943	-3.00279
CRIP2	TR20013	0.209814	Plate4	Visit 1	Active	NEURO	OID20901	P52943	-3.00279
CRIP2	TR20090	1.31153	Plate4	Visit 1		NEURO	OID20901	P52943	-3.00279
CRIP2	TR20014	0.266536	Plate4	Visit 1	Active	NEURO	OID20901	P52943	-3.00279
CRIP2	TR20094	0.0400824	Plate4	Visit 1	Active	NEURO	OID20901	P52943	-3.00279
CRIP2	TR20048	0.803301	Plate4	Visit 1	Placebo	NEURO	OID20901	P52943	-3.00279
CRIP2	TR20103	0.69519	Plate4	Visit 1	Placebo	NEURO	OID20901	P52943	-3.00279
CRIP2	TR20118	0.366846	Plate4	Visit 1	Active	NEURO	OID20901	P52943	-3.00279
CRIP2	TR20117	0.167828	Plate4	Visit 1	Placebo	NEURO	OID20901	P52943	-3.00279
CRIP2	TR20014	0.120733	Plate1	Visit 3	Active	NEURO	OID20901	P52943	-3.63536
CRIP2	TR20094	-0.172725	Plate1	Visit 3	Active	NEURO	OID20901	P52943	-3.63536
CRIP2	TR20060	0.384699	Plate1	Visit 3	Active	NEURO	OID20901	P52943	-3.63536
CRIP2	TR20022	-1.13173	Plate1	Visit 3	Placebo	NEURO	OID20901	P52943	-3.63536
CRIP2	TR20079	-0.0800965	Plate1	Visit 3	Active	NEURO	OID20901	P52943	-3.63536
CRIP2	TR20041	-0.134726	Plate1	Visit 3	Active	NEURO	OID20901	P52943	-3.63536
CRIP2	TR20075	0.906507	Plate1	Visit 3	Active	NEURO	OID20901	P52943	-3.63536
CRIP2	TR20069	-0.160752	Plate1	Visit 3	Active	NEURO	OID20901	P52943	-3.63536
CRIP2	TR20013	-0.252827	Plate1	Visit 3	Active	NEURO	OID20901	P52943	-3.63536
CRIP2	TR20095	0.299078	Plate1	Visit 3	Active	NEURO	OID20901	P52943	-3.63536
CRIP2	TR20084	0.678954	Plate2	Visit 3	Active	NEURO	OID20901	P52943	-3.79287
CRIP2	TR20032	0.82914	Plate2	Visit 3	Active	NEURO	OID20901	P52943	-3.79287
CRIP2	TR20005	-0.680712	Plate2	Visit 3	Active	NEURO	OID20901	P52943	-3.79287
CRIP2	TR20080	-0.0880315	Plate2	Visit 3	Placebo	NEURO	OID20901	P52943	-3.79287
CRIP2	TR20007	0.0377991	Plate2	Visit 3	Active	NEURO	OID20901	P52943	-3.79287
CRIP2	TR20081	-0.206513	Plate2	Visit 3	Active	NEURO	OID20901	P52943	-3.79287
CRIP2	TR20064	-0.213187	Plate2	Visit 3	Active	NEURO	OID20901	P52943	-3.79287
CRIP2	TR20021	0.216239	Plate2	Visit 3	Active	NEURO	OID20901	P52943	-3.79287
CRIP2	TR20015	-0.0533413	Plate2	Visit 3	Active	NEURO	OID20901	P52943	-3.79287
CRIP2	TR20016	0.27603	Plate2	Visit 3	Placebo	NEURO	OID20901	P52943	-3.79287
CRIP2	TR20093	-0.203203	Plate2	Visit 3	Active	NEURO	OID20901	P52943	-3.79287
CRIP2	TR20020	0.308436	Plate2	Visit 3	Active	NEURO	OID20901	P52943	-3.79287
CRIP2	TR20044	0.580996	Plate2	Visit 3	Active	NEURO	OID20901	P52943	-3.79287
CRIP2	TR20068	0.133075	Plate2	Visit 3	Active	NEURO	OID20901	P52943	-3.79287
CRIP2	TR20042	0.759802	Plate4	Visit 3	Placebo	NEURO	OID20901	P52943	-3.00279
CRIP2	TR20028	0.673194	Plate4	Visit 3	Active	NEURO	OID20901	P52943	-3.00279
CRIP2	TR20091	1.17853	Plate4	Visit 3	Active	NEURO	OID20901	P52943	-3.00279
CRIP2	TR20023	0.154465	Plate4	Visit 3	Placebo	NEURO	OID20901	P52943	-3.00279
CRIP2	TR20066	0.622884	Plate4	Visit 3	Placebo	NEURO	OID20901	P52943	-3.00279
CRTAM	TR20042	1.53075	Plate1	Visit 1	Placebo	NEURO	OID20914	O95727	-3.7726
CRTAM	TR20081	1.27223	Plate1	Visit 1	Active	NEURO	OID20914	O95727	-3.7726
CRTAM	TR20075	1.49649	Plate1	Visit 1	Active	NEURO	OID20914	O95727	-3.7726
CRTAM	TR20114	0.0394523	Plate1	Visit 1	Active	NEURO	OID20914	O95727	-3.7726
CRTAM	TR20109	1.17307	Plate1	Visit 1	Placebo	NEURO	OID20914	O95727	-3.7726
CRTAM	TR20044	0.492588	Plate1	Visit 1	Active	NEURO	OID20914	O95727	-3.7726
CRTAM	TR20106	0.385842	Plate1	Visit 1	Active	NEURO	OID20914	O95727	-3.7726
CRTAM	TR20079	1.70905	Plate1	Visit 1	Active	NEURO	OID20914	O95727	-3.7726
CRTAM	TR20025	1.21945	Plate1	Visit 1		NEURO	OID20914	O95727	-3.7726
CRTAM	TR20017	0.479529	Plate1	Visit 1		NEURO	OID20914	O95727	-3.7726
CRTAM	TR20015	0.680652	Plate1	Visit 1	Active	NEURO	OID20914	O95727	-3.7726
CRTAM	TR20007	0.432914	Plate1	Visit 1	Active	NEURO	OID20914	O95727	-3.7726
CRTAM	TR20041	1.47359	Plate1	Visit 1	Active	NEURO	OID20914	O95727	-3.7726
CRTAM	TR20093	0.989993	Plate1	Visit 1	Active	NEURO	OID20914	O95727	-3.7726
CRTAM	TR20104	0.0683802	Plate1	Visit 1	Active	NEURO	OID20914	O95727	-3.7726
CRTAM	TR20119	1.69378	Plate1	Visit 1	Active	NEURO	OID20914	O95727	-3.7726
CRTAM	TR20069	0.975601	Plate1	Visit 1	Active	NEURO	OID20914	O95727	-3.7726
CRTAM	TR20045	1.73855	Plate1	Visit 1	Active	NEURO	OID20914	O95727	-3.7726
CRTAM	TR20066	2.17103	Plate1	Visit 1	Placebo	NEURO	OID20914	O95727	-3.7726
CRTAM	TR20087	1.16751	Plate1	Visit 1		NEURO	OID20914	O95727	-3.7726
CRTAM	TR20064	1.28754	Plate1	Visit 1	Active	NEURO	OID20914	O95727	-3.7726
CRTAM	TR20020	0.070024	Plate1	Visit 1	Active	NEURO	OID20914	O95727	-3.7726
CRTAM	TR20016	0.29213	Plate1	Visit 1	Placebo	NEURO	OID20914	O95727	-3.7726
CRTAM	TR20076	0.218424	Plate2	Visit 1	Placebo	NEURO	OID20914	O95727	-4.54894
CRTAM	TR20102	1.07664	Plate2	Visit 1	Active	NEURO	OID20914	O95727	-4.54894
CRTAM	TR20080	-0.389722	Plate2	Visit 1	Placebo	NEURO	OID20914	O95727	-4.54894
CRTAM	TR20083	0.31257	Plate2	Visit 1		NEURO	OID20914	O95727	-4.54894
CRTAM	TR20001	0.589379	Plate2	Visit 1		NEURO	OID20914	O95727	-4.54894
CRTAM	TR20032	1.03611	Plate2	Visit 1	Active	NEURO	OID20914	O95727	-4.54894
CRTAM	TR20037	0.0217097	Plate2	Visit 1	Active	NEURO	OID20914	O95727	-4.54894
CRTAM	TR20068	2.35817	Plate2	Visit 1	Active	NEURO	OID20914	O95727	-4.54894
CRTAM	TR20034	1.57842	Plate2	Visit 1		NEURO	OID20914	O95727	-4.54894
CRTAM	TR20095	0.816137	Plate2	Visit 1	Active	NEURO	OID20914	O95727	-4.54894
CRTAM	TR20098	0.694213	Plate2	Visit 1	Placebo	NEURO	OID20914	O95727	-4.54894
CRTAM	TR20028	0.130858	Plate2	Visit 1	Active	NEURO	OID20914	O95727	-4.54894
CRTAM	TR20005	0.799639	Plate2	Visit 1	Active	NEURO	OID20914	O95727	-4.54894
CRTAM	TR20101	0.173432	Plate2	Visit 1	Active	NEURO	OID20914	O95727	-4.54894
CRTAM	TR20086	0.789379	Plate2	Visit 1		NEURO	OID20914	O95727	-4.54894
CRTAM	TR20021	-0.337934	Plate2	Visit 1	Active	NEURO	OID20914	O95727	-4.54894
CRTAM	TR20096	-0.0216427	Plate2	Visit 1	Placebo	NEURO	OID20914	O95727	-4.54894
CRTAM	TR20084	1.30487	Plate2	Visit 1	Active	NEURO	OID20914	O95727	-4.54894
CRTAM	TR20022	-0.956102	Plate2	Visit 1	Placebo	NEURO	OID20914	O95727	-4.54894
CRTAM	TR20091	0.641961	Plate2	Visit 1	Active	NEURO	OID20914	O95727	-4.54894
CRTAM	TR20092	0.223668	Plate2	Visit 1		NEURO	OID20914	O95727	-4.54894
CRTAM	TR20023	1.31435	Plate2	Visit 1	Placebo	NEURO	OID20914	O95727	-4.54894
CRTAM	TR20105	0.368289	Plate4	Visit 1	Active	NEURO	OID20914	O95727	-4.30134
CRTAM	TR20060	0.351587	Plate4	Visit 1	Active	NEURO	OID20914	O95727	-4.30134
CRTAM	TR20077	1.5454	Plate4	Visit 1	Active	NEURO	OID20914	O95727	-4.30134
CRTAM	TR20107	0.525143	Plate4	Visit 1	Active	NEURO	OID20914	O95727	-4.30134
CRTAM	TR20019	0.534226	Plate4	Visit 1		NEURO	OID20914	O95727	-4.30134
CRTAM	TR20029	1.05847	Plate4	Visit 1		NEURO	OID20914	O95727	-4.30134
CRTAM	TR20082	1.26406	Plate4	Visit 1	Placebo	NEURO	OID20914	O95727	-4.30134
CRTAM	TR20013	1.52098	Plate4	Visit 1	Active	NEURO	OID20914	O95727	-4.30134
CRTAM	TR20090	0.966683	Plate4	Visit 1		NEURO	OID20914	O95727	-4.30134
CRTAM	TR20014	-0.515259	Plate4	Visit 1	Active	NEURO	OID20914	O95727	-4.30134
CRTAM	TR20094	1.02645	Plate4	Visit 1	Active	NEURO	OID20914	O95727	-4.30134
CRTAM	TR20048	0.852612	Plate4	Visit 1	Placebo	NEURO	OID20914	O95727	-4.30134
CRTAM	TR20103	0.253074	Plate4	Visit 1	Placebo	NEURO	OID20914	O95727	-4.30134
CRTAM	TR20118	0.96578	Plate4	Visit 1	Active	NEURO	OID20914	O95727	-4.30134
CRTAM	TR20117	0.525779	Plate4	Visit 1	Placebo	NEURO	OID20914	O95727	-4.30134
CRTAM	TR20014	-0.414693	Plate1	Visit 3	Active	NEURO	OID20914	O95727	-3.7726
CRTAM	TR20094	1.0138	Plate1	Visit 3	Active	NEURO	OID20914	O95727	-3.7726
CRTAM	TR20060	0.139036	Plate1	Visit 3	Active	NEURO	OID20914	O95727	-3.7726
CRTAM	TR20022	-0.484583	Plate1	Visit 3	Placebo	NEURO	OID20914	O95727	-3.7726
CRTAM	TR20079	1.05507	Plate1	Visit 3	Active	NEURO	OID20914	O95727	-3.7726
CRTAM	TR20041	1.08693	Plate1	Visit 3	Active	NEURO	OID20914	O95727	-3.7726
CRTAM	TR20075	1.14998	Plate1	Visit 3	Active	NEURO	OID20914	O95727	-3.7726
CRTAM	TR20069	0.760435	Plate1	Visit 3	Active	NEURO	OID20914	O95727	-3.7726
CRTAM	TR20013	1.26165	Plate1	Visit 3	Active	NEURO	OID20914	O95727	-3.7726
CRTAM	TR20095	1.01046	Plate1	Visit 3	Active	NEURO	OID20914	O95727	-3.7726
CRTAM	TR20084	0.981054	Plate2	Visit 3	Active	NEURO	OID20914	O95727	-4.54894
CRTAM	TR20032	1.62483	Plate2	Visit 3	Active	NEURO	OID20914	O95727	-4.54894
CRTAM	TR20005	0.183968	Plate2	Visit 3	Active	NEURO	OID20914	O95727	-4.54894
CRTAM	TR20080	0.229475	Plate2	Visit 3	Placebo	NEURO	OID20914	O95727	-4.54894
CRTAM	TR20007	0.731557	Plate2	Visit 3	Active	NEURO	OID20914	O95727	-4.54894
CRTAM	TR20081	-0.065422	Plate2	Visit 3	Active	NEURO	OID20914	O95727	-4.54894
CRTAM	TR20064	0.944495	Plate2	Visit 3	Active	NEURO	OID20914	O95727	-4.54894
CRTAM	TR20021	0.738329	Plate2	Visit 3	Active	NEURO	OID20914	O95727	-4.54894
CRTAM	TR20015	0.332165	Plate2	Visit 3	Active	NEURO	OID20914	O95727	-4.54894
CRTAM	TR20016	0.47739	Plate2	Visit 3	Placebo	NEURO	OID20914	O95727	-4.54894
CRTAM	TR20093	0.190461	Plate2	Visit 3	Active	NEURO	OID20914	O95727	-4.54894
CRTAM	TR20020	0.190854	Plate2	Visit 3	Active	NEURO	OID20914	O95727	-4.54894
CRTAM	TR20044	0.0699088	Plate2	Visit 3	Active	NEURO	OID20914	O95727	-4.54894
CRTAM	TR20068	2.2742	Plate2	Visit 3	Active	NEURO	OID20914	O95727	-4.54894
CRTAM	TR20042	0.890711	Plate4	Visit 3	Placebo	NEURO	OID20914	O95727	-4.30134
CRTAM	TR20028	0.524083	Plate4	Visit 3	Active	NEURO	OID20914	O95727	-4.30134
CRTAM	TR20091	1.2112	Plate4	Visit 3	Active	NEURO	OID20914	O95727	-4.30134
CRTAM	TR20023	1.85057	Plate4	Visit 3	Placebo	NEURO	OID20914	O95727	-4.30134
CRTAM	TR20066	1.52876	Plate4	Visit 3	Placebo	NEURO	OID20914	O95727	-4.30134
CSF2RA	TR20042	-1.2253	Plate1	Visit 1	Placebo	NEURO	OID20915	P15509	-3.91746
CSF2RA	TR20081	-0.775772	Plate1	Visit 1	Active	NEURO	OID20915	P15509	-3.91746
CSF2RA	TR20075	0.456067	Plate1	Visit 1	Active	NEURO	OID20915	P15509	-3.91746
CSF2RA	TR20114	-1.91804	Plate1	Visit 1	Active	NEURO	OID20915	P15509	-3.91746
CSF2RA	TR20109	-0.256211	Plate1	Visit 1	Placebo	NEURO	OID20915	P15509	-3.91746
CSF2RA	TR20044	-0.350846	Plate1	Visit 1	Active	NEURO	OID20915	P15509	-3.91746
CSF2RA	TR20106	-0.313379	Plate1	Visit 1	Active	NEURO	OID20915	P15509	-3.91746
CSF2RA	TR20079	-0.181467	Plate1	Visit 1	Active	NEURO	OID20915	P15509	-3.91746
CSF2RA	TR20025	0.0782355	Plate1	Visit 1		NEURO	OID20915	P15509	-3.91746
CSF2RA	TR20017	0.222633	Plate1	Visit 1		NEURO	OID20915	P15509	-3.91746
CSF2RA	TR20015	-0.410872	Plate1	Visit 1	Active	NEURO	OID20915	P15509	-3.91746
CSF2RA	TR20007	-0.735205	Plate1	Visit 1	Active	NEURO	OID20915	P15509	-3.91746
CSF2RA	TR20041	-0.354087	Plate1	Visit 1	Active	NEURO	OID20915	P15509	-3.91746
CSF2RA	TR20093	-0.783105	Plate1	Visit 1	Active	NEURO	OID20915	P15509	-3.91746
CSF2RA	TR20104	-0.500815	Plate1	Visit 1	Active	NEURO	OID20915	P15509	-3.91746
CSF2RA	TR20119	0.0342726	Plate1	Visit 1	Active	NEURO	OID20915	P15509	-3.91746
CSF2RA	TR20069	0.135836	Plate1	Visit 1	Active	NEURO	OID20915	P15509	-3.91746
CSF2RA	TR20045	0.0416016	Plate1	Visit 1	Active	NEURO	OID20915	P15509	-3.91746
CSF2RA	TR20066	0.492602	Plate1	Visit 1	Placebo	NEURO	OID20915	P15509	-3.91746
CSF2RA	TR20087	-1.13167	Plate1	Visit 1		NEURO	OID20915	P15509	-3.91746
CSF2RA	TR20064	-0.0187801	Plate1	Visit 1	Active	NEURO	OID20915	P15509	-3.91746
CSF2RA	TR20020	0.304945	Plate1	Visit 1	Active	NEURO	OID20915	P15509	-3.91746
CSF2RA	TR20016	-0.509842	Plate1	Visit 1	Placebo	NEURO	OID20915	P15509	-3.91746
CSF2RA	TR20076	-0.416929	Plate2	Visit 1	Placebo	NEURO	OID20915	P15509	-4.06914
CSF2RA	TR20102	-0.921334	Plate2	Visit 1	Active	NEURO	OID20915	P15509	-4.06914
CSF2RA	TR20080	-1.45315	Plate2	Visit 1	Placebo	NEURO	OID20915	P15509	-4.06914
CSF2RA	TR20083	-0.515447	Plate2	Visit 1		NEURO	OID20915	P15509	-4.06914
CSF2RA	TR20001	-0.410422	Plate2	Visit 1		NEURO	OID20915	P15509	-4.06914
CSF2RA	TR20032	-0.566117	Plate2	Visit 1	Active	NEURO	OID20915	P15509	-4.06914
CSF2RA	TR20037	-0.872077	Plate2	Visit 1	Active	NEURO	OID20915	P15509	-4.06914
CSF2RA	TR20068	0.34754	Plate2	Visit 1	Active	NEURO	OID20915	P15509	-4.06914
CSF2RA	TR20034	-0.0880984	Plate2	Visit 1		NEURO	OID20915	P15509	-4.06914
CSF2RA	TR20095	-1.15221	Plate2	Visit 1	Active	NEURO	OID20915	P15509	-4.06914
CSF2RA	TR20098	-1.13004	Plate2	Visit 1	Placebo	NEURO	OID20915	P15509	-4.06914
CSF2RA	TR20028	-0.913937	Plate2	Visit 1	Active	NEURO	OID20915	P15509	-4.06914
CSF2RA	TR20005	-1.16425	Plate2	Visit 1	Active	NEURO	OID20915	P15509	-4.06914
CSF2RA	TR20101	0.116648	Plate2	Visit 1	Active	NEURO	OID20915	P15509	-4.06914
CSF2RA	TR20086	-1.15588	Plate2	Visit 1		NEURO	OID20915	P15509	-4.06914
CSF2RA	TR20021	-1.02388	Plate2	Visit 1	Active	NEURO	OID20915	P15509	-4.06914
CSF2RA	TR20096	-0.211037	Plate2	Visit 1	Placebo	NEURO	OID20915	P15509	-4.06914
CSF2RA	TR20084	-0.955943	Plate2	Visit 1	Active	NEURO	OID20915	P15509	-4.06914
CSF2RA	TR20022	-0.516633	Plate2	Visit 1	Placebo	NEURO	OID20915	P15509	-4.06914
CSF2RA	TR20091	-0.555109	Plate2	Visit 1	Active	NEURO	OID20915	P15509	-4.06914
CSF2RA	TR20092	-0.664406	Plate2	Visit 1		NEURO	OID20915	P15509	-4.06914
CSF2RA	TR20023	0.435791	Plate2	Visit 1	Placebo	NEURO	OID20915	P15509	-4.06914
CSF2RA	TR20105	-0.425598	Plate4	Visit 1	Active	NEURO	OID20915	P15509	-3.76153
CSF2RA	TR20060	-0.369779	Plate4	Visit 1	Active	NEURO	OID20915	P15509	-3.76153
CSF2RA	TR20077	0.0475593	Plate4	Visit 1	Active	NEURO	OID20915	P15509	-3.76153
CSF2RA	TR20107	-0.880195	Plate4	Visit 1	Active	NEURO	OID20915	P15509	-3.76153
CSF2RA	TR20019	-0.672233	Plate4	Visit 1		NEURO	OID20915	P15509	-3.76153
CSF2RA	TR20029	0.0597074	Plate4	Visit 1		NEURO	OID20915	P15509	-3.76153
CSF2RA	TR20082	-0.203263	Plate4	Visit 1	Placebo	NEURO	OID20915	P15509	-3.76153
CSF2RA	TR20013	-0.460236	Plate4	Visit 1	Active	NEURO	OID20915	P15509	-3.76153
CSF2RA	TR20090	0.32134	Plate4	Visit 1		NEURO	OID20915	P15509	-3.76153
CSF2RA	TR20014	-0.965534	Plate4	Visit 1	Active	NEURO	OID20915	P15509	-3.76153
CSF2RA	TR20094	-0.190864	Plate4	Visit 1	Active	NEURO	OID20915	P15509	-3.76153
CSF2RA	TR20048	-0.0390071	Plate4	Visit 1	Placebo	NEURO	OID20915	P15509	-3.76153
CSF2RA	TR20103	-0.225465	Plate4	Visit 1	Placebo	NEURO	OID20915	P15509	-3.76153
CSF2RA	TR20118	-1.39218	Plate4	Visit 1	Active	NEURO	OID20915	P15509	-3.76153
CSF2RA	TR20117	-0.819318	Plate4	Visit 1	Placebo	NEURO	OID20915	P15509	-3.76153
CSF2RA	TR20014	-1.25058	Plate1	Visit 3	Active	NEURO	OID20915	P15509	-3.91746
CSF2RA	TR20094	-0.16902	Plate1	Visit 3	Active	NEURO	OID20915	P15509	-3.91746
CSF2RA	TR20060	-0.630007	Plate1	Visit 3	Active	NEURO	OID20915	P15509	-3.91746
CSF2RA	TR20022	-0.0998903	Plate1	Visit 3	Placebo	NEURO	OID20915	P15509	-3.91746
CSF2RA	TR20079	-0.793051	Plate1	Visit 3	Active	NEURO	OID20915	P15509	-3.91746
CSF2RA	TR20041	-0.35446	Plate1	Visit 3	Active	NEURO	OID20915	P15509	-3.91746
CSF2RA	TR20075	0.456275	Plate1	Visit 3	Active	NEURO	OID20915	P15509	-3.91746
CSF2RA	TR20069	0.0843713	Plate1	Visit 3	Active	NEURO	OID20915	P15509	-3.91746
CSF2RA	TR20013	-0.642652	Plate1	Visit 3	Active	NEURO	OID20915	P15509	-3.91746
CSF2RA	TR20095	-1.21747	Plate1	Visit 3	Active	NEURO	OID20915	P15509	-3.91746
CSF2RA	TR20084	-1.10669	Plate2	Visit 3	Active	NEURO	OID20915	P15509	-4.06914
CSF2RA	TR20032	-0.148835	Plate2	Visit 3	Active	NEURO	OID20915	P15509	-4.06914
CSF2RA	TR20005	-1.63599	Plate2	Visit 3	Active	NEURO	OID20915	P15509	-4.06914
CSF2RA	TR20080	-1.15682	Plate2	Visit 3	Placebo	NEURO	OID20915	P15509	-4.06914
CSF2RA	TR20007	-0.33391	Plate2	Visit 3	Active	NEURO	OID20915	P15509	-4.06914
CSF2RA	TR20081	-1.30152	Plate2	Visit 3	Active	NEURO	OID20915	P15509	-4.06914
CSF2RA	TR20064	-0.338193	Plate2	Visit 3	Active	NEURO	OID20915	P15509	-4.06914
CSF2RA	TR20021	-0.365333	Plate2	Visit 3	Active	NEURO	OID20915	P15509	-4.06914
CSF2RA	TR20015	-0.407182	Plate2	Visit 3	Active	NEURO	OID20915	P15509	-4.06914
CSF2RA	TR20016	-0.254858	Plate2	Visit 3	Placebo	NEURO	OID20915	P15509	-4.06914
CSF2RA	TR20093	-0.91623	Plate2	Visit 3	Active	NEURO	OID20915	P15509	-4.06914
CSF2RA	TR20020	0.304191	Plate2	Visit 3	Active	NEURO	OID20915	P15509	-4.06914
CSF2RA	TR20044	0.0613116	Plate2	Visit 3	Active	NEURO	OID20915	P15509	-4.06914
CSF2RA	TR20068	0.122825	Plate2	Visit 3	Active	NEURO	OID20915	P15509	-4.06914
CSF2RA	TR20042	-1.18048	Plate4	Visit 3	Placebo	NEURO	OID20915	P15509	-3.76153
CSF2RA	TR20028	-0.475137	Plate4	Visit 3	Active	NEURO	OID20915	P15509	-3.76153
CSF2RA	TR20091	-0.0782435	Plate4	Visit 3	Active	NEURO	OID20915	P15509	-3.76153
CSF2RA	TR20023	0.805558	Plate4	Visit 3	Placebo	NEURO	OID20915	P15509	-3.76153
CSF2RA	TR20066	0.223	Plate4	Visit 3	Placebo	NEURO	OID20915	P15509	-3.76153
CST5	TR20042	1.27119	Plate1	Visit 1	Placebo	NEURO	OID20995	P28325	-7.70851
CST5	TR20081	0.153334	Plate1	Visit 1	Active	NEURO	OID20995	P28325	-7.70851
CST5	TR20075	0.491445	Plate1	Visit 1	Active	NEURO	OID20995	P28325	-7.70851
CST5	TR20114	0.739462	Plate1	Visit 1	Active	NEURO	OID20995	P28325	-7.70851
CST5	TR20109	-1.14272	Plate1	Visit 1	Placebo	NEURO	OID20995	P28325	-7.70851
CST5	TR20044	0.78707	Plate1	Visit 1	Active	NEURO	OID20995	P28325	-7.70851
CST5	TR20106	0.319959	Plate1	Visit 1	Active	NEURO	OID20995	P28325	-7.70851
CST5	TR20079	1.25762	Plate1	Visit 1	Active	NEURO	OID20995	P28325	-7.70851
CST5	TR20025	-0.171013	Plate1	Visit 1		NEURO	OID20995	P28325	-7.70851
CST5	TR20017	-0.993806	Plate1	Visit 1		NEURO	OID20995	P28325	-7.70851
CST5	TR20015	0.128844	Plate1	Visit 1	Active	NEURO	OID20995	P28325	-7.70851
CST5	TR20007	0.600161	Plate1	Visit 1	Active	NEURO	OID20995	P28325	-7.70851
CST5	TR20041	1.34433	Plate1	Visit 1	Active	NEURO	OID20995	P28325	-7.70851
CST5	TR20093	-0.116986	Plate1	Visit 1	Active	NEURO	OID20995	P28325	-7.70851
CST5	TR20104	-0.278126	Plate1	Visit 1	Active	NEURO	OID20995	P28325	-7.70851
CST5	TR20119	0.817465	Plate1	Visit 1	Active	NEURO	OID20995	P28325	-7.70851
CST5	TR20069	-0.468206	Plate1	Visit 1	Active	NEURO	OID20995	P28325	-7.70851
CST5	TR20045	1.00968	Plate1	Visit 1	Active	NEURO	OID20995	P28325	-7.70851
CST5	TR20066	0.288107	Plate1	Visit 1	Placebo	NEURO	OID20995	P28325	-7.70851
CST5	TR20087	-0.268384	Plate1	Visit 1		NEURO	OID20995	P28325	-7.70851
CST5	TR20064	1.0967	Plate1	Visit 1	Active	NEURO	OID20995	P28325	-7.70851
CST5	TR20020	-0.213576	Plate1	Visit 1	Active	NEURO	OID20995	P28325	-7.70851
CST5	TR20016	1.33573	Plate1	Visit 1	Placebo	NEURO	OID20995	P28325	-7.70851
CST5	TR20076	2.06087	Plate2	Visit 1	Placebo	NEURO	OID20995	P28325	-6.66584
CST5	TR20102	0.533766	Plate2	Visit 1	Active	NEURO	OID20995	P28325	-6.66584
CST5	TR20080	-0.933728	Plate2	Visit 1	Placebo	NEURO	OID20995	P28325	-6.66584
CST5	TR20083	-0.439892	Plate2	Visit 1		NEURO	OID20995	P28325	-6.66584
CST5	TR20001	0.542021	Plate2	Visit 1		NEURO	OID20995	P28325	-6.66584
CST5	TR20032	-0.550223	Plate2	Visit 1	Active	NEURO	OID20995	P28325	-6.66584
CST5	TR20037	1.25552	Plate2	Visit 1	Active	NEURO	OID20995	P28325	-6.66584
CST5	TR20068	-1.2477	Plate2	Visit 1	Active	NEURO	OID20995	P28325	-6.66584
CST5	TR20034	1.74194	Plate2	Visit 1		NEURO	OID20995	P28325	-6.66584
CST5	TR20095	0.237229	Plate2	Visit 1	Active	NEURO	OID20995	P28325	-6.66584
CST5	TR20098	-0.993018	Plate2	Visit 1	Placebo	NEURO	OID20995	P28325	-6.66584
CST5	TR20028	0.264666	Plate2	Visit 1	Active	NEURO	OID20995	P28325	-6.66584
CST5	TR20005	-0.589172	Plate2	Visit 1	Active	NEURO	OID20995	P28325	-6.66584
CST5	TR20101	0.00180418	Plate2	Visit 1	Active	NEURO	OID20995	P28325	-6.66584
CST5	TR20086	0.279944	Plate2	Visit 1		NEURO	OID20995	P28325	-6.66584
CST5	TR20021	0.249224	Plate2	Visit 1	Active	NEURO	OID20995	P28325	-6.66584
CST5	TR20096	-0.0798868	Plate2	Visit 1	Placebo	NEURO	OID20995	P28325	-6.66584
CST5	TR20084	0.0894628	Plate2	Visit 1	Active	NEURO	OID20995	P28325	-6.66584
CST5	TR20022	-0.717692	Plate2	Visit 1	Placebo	NEURO	OID20995	P28325	-6.66584
CST5	TR20091	-0.0818553	Plate2	Visit 1	Active	NEURO	OID20995	P28325	-6.66584
CST5	TR20092	-1.38954	Plate2	Visit 1		NEURO	OID20995	P28325	-6.66584
CST5	TR20023	0.832735	Plate2	Visit 1	Placebo	NEURO	OID20995	P28325	-6.66584
CST5	TR20105	0.0505358	Plate4	Visit 1	Active	NEURO	OID20995	P28325	-6.69229
CST5	TR20060	1.03408	Plate4	Visit 1	Active	NEURO	OID20995	P28325	-6.69229
CST5	TR20077	1.12207	Plate4	Visit 1	Active	NEURO	OID20995	P28325	-6.69229
CST5	TR20107	0.963241	Plate4	Visit 1	Active	NEURO	OID20995	P28325	-6.69229
CST5	TR20019	-0.159258	Plate4	Visit 1		NEURO	OID20995	P28325	-6.69229
CST5	TR20029	-0.141218	Plate4	Visit 1		NEURO	OID20995	P28325	-6.69229
CST5	TR20082	0.56064	Plate4	Visit 1	Placebo	NEURO	OID20995	P28325	-6.69229
CST5	TR20013	1.00308	Plate4	Visit 1	Active	NEURO	OID20995	P28325	-6.69229
CST5	TR20090	-0.0211608	Plate4	Visit 1		NEURO	OID20995	P28325	-6.69229
CST5	TR20014	0.459153	Plate4	Visit 1	Active	NEURO	OID20995	P28325	-6.69229
CST5	TR20094	-0.91027	Plate4	Visit 1	Active	NEURO	OID20995	P28325	-6.69229
CST5	TR20048	2.12889	Plate4	Visit 1	Placebo	NEURO	OID20995	P28325	-6.69229
CST5	TR20103	0.685868	Plate4	Visit 1	Placebo	NEURO	OID20995	P28325	-6.69229
CST5	TR20118	0.392049	Plate4	Visit 1	Active	NEURO	OID20995	P28325	-6.69229
CST5	TR20117	1.51549	Plate4	Visit 1	Placebo	NEURO	OID20995	P28325	-6.69229
CST5	TR20014	0.538305	Plate1	Visit 3	Active	NEURO	OID20995	P28325	-7.70851
CST5	TR20094	-0.867242	Plate1	Visit 3	Active	NEURO	OID20995	P28325	-7.70851
CST5	TR20060	0.935884	Plate1	Visit 3	Active	NEURO	OID20995	P28325	-7.70851
CST5	TR20022	-0.308498	Plate1	Visit 3	Placebo	NEURO	OID20995	P28325	-7.70851
CST5	TR20079	0.0236626	Plate1	Visit 3	Active	NEURO	OID20995	P28325	-7.70851
CST5	TR20041	0.940213	Plate1	Visit 3	Active	NEURO	OID20995	P28325	-7.70851
CST5	TR20075	0.0358807	Plate1	Visit 3	Active	NEURO	OID20995	P28325	-7.70851
CST5	TR20069	-1.14379	Plate1	Visit 3	Active	NEURO	OID20995	P28325	-7.70851
CST5	TR20013	0.896225	Plate1	Visit 3	Active	NEURO	OID20995	P28325	-7.70851
CST5	TR20095	0.777397	Plate1	Visit 3	Active	NEURO	OID20995	P28325	-7.70851
CST5	TR20084	0.112343	Plate2	Visit 3	Active	NEURO	OID20995	P28325	-6.66584
CST5	TR20032	0.3142	Plate2	Visit 3	Active	NEURO	OID20995	P28325	-6.66584
CST5	TR20005	-1.09351	Plate2	Visit 3	Active	NEURO	OID20995	P28325	-6.66584
CST5	TR20080	-0.735551	Plate2	Visit 3	Placebo	NEURO	OID20995	P28325	-6.66584
CST5	TR20007	0.826025	Plate2	Visit 3	Active	NEURO	OID20995	P28325	-6.66584
CST5	TR20081	-0.236876	Plate2	Visit 3	Active	NEURO	OID20995	P28325	-6.66584
CST5	TR20064	0.906872	Plate2	Visit 3	Active	NEURO	OID20995	P28325	-6.66584
CST5	TR20021	0.87984	Plate2	Visit 3	Active	NEURO	OID20995	P28325	-6.66584
CST5	TR20015	0.0434321	Plate2	Visit 3	Active	NEURO	OID20995	P28325	-6.66584
CST5	TR20016	1.94681	Plate2	Visit 3	Placebo	NEURO	OID20995	P28325	-6.66584
CST5	TR20093	-0.490188	Plate2	Visit 3	Active	NEURO	OID20995	P28325	-6.66584
CST5	TR20020	0.0792676	Plate2	Visit 3	Active	NEURO	OID20995	P28325	-6.66584
CST5	TR20044	1.32488	Plate2	Visit 3	Active	NEURO	OID20995	P28325	-6.66584
CST5	TR20068	-1.46094	Plate2	Visit 3	Active	NEURO	OID20995	P28325	-6.66584
CST5	TR20042	2.29082	Plate4	Visit 3	Placebo	NEURO	OID20995	P28325	-6.69229
CST5	TR20028	0.912692	Plate4	Visit 3	Active	NEURO	OID20995	P28325	-6.69229
CST5	TR20091	0.746948	Plate4	Visit 3	Active	NEURO	OID20995	P28325	-6.69229
CST5	TR20023	1.62694	Plate4	Visit 3	Placebo	NEURO	OID20995	P28325	-6.69229
CST5	TR20066	0.503238	Plate4	Visit 3	Placebo	NEURO	OID20995	P28325	-6.69229
CTRB1	TR20042	0.809602	Plate1	Visit 1	Placebo	NEURO	OID21150	P17538	-5.5284
CTRB1	TR20081	-0.112329	Plate1	Visit 1	Active	NEURO	OID21150	P17538	-5.5284
CTRB1	TR20075	-2.23305	Plate1	Visit 1	Active	NEURO	OID21150	P17538	-5.5284
CTRB1	TR20114	1.00745	Plate1	Visit 1	Active	NEURO	OID21150	P17538	-5.5284
CTRB1	TR20109	0.455924	Plate1	Visit 1	Placebo	NEURO	OID21150	P17538	-5.5284
CTRB1	TR20044	1.00208	Plate1	Visit 1	Active	NEURO	OID21150	P17538	-5.5284
CTRB1	TR20106	1.84948	Plate1	Visit 1	Active	NEURO	OID21150	P17538	-5.5284
CTRB1	TR20079	1.25134	Plate1	Visit 1	Active	NEURO	OID21150	P17538	-5.5284
CTRB1	TR20025	0.750245	Plate1	Visit 1		NEURO	OID21150	P17538	-5.5284
CTRB1	TR20017	0.461743	Plate1	Visit 1		NEURO	OID21150	P17538	-5.5284
CTRB1	TR20015	0.357475	Plate1	Visit 1	Active	NEURO	OID21150	P17538	-5.5284
CTRB1	TR20007	1.18391	Plate1	Visit 1	Active	NEURO	OID21150	P17538	-5.5284
CTRB1	TR20041	0.804791	Plate1	Visit 1	Active	NEURO	OID21150	P17538	-5.5284
CTRB1	TR20093	-0.40557	Plate1	Visit 1	Active	NEURO	OID21150	P17538	-5.5284
CTRB1	TR20104	0.655971	Plate1	Visit 1	Active	NEURO	OID21150	P17538	-5.5284
CTRB1	TR20119	0.951885	Plate1	Visit 1	Active	NEURO	OID21150	P17538	-5.5284
CTRB1	TR20069	1.12191	Plate1	Visit 1	Active	NEURO	OID21150	P17538	-5.5284
CTRB1	TR20045	-1.1785	Plate1	Visit 1	Active	NEURO	OID21150	P17538	-5.5284
CTRB1	TR20066	-1.14251	Plate1	Visit 1	Placebo	NEURO	OID21150	P17538	-5.5284
CTRB1	TR20087	0.353412	Plate1	Visit 1		NEURO	OID21150	P17538	-5.5284
CTRB1	TR20064	0.66037	Plate1	Visit 1	Active	NEURO	OID21150	P17538	-5.5284
CTRB1	TR20020	0.662882	Plate1	Visit 1	Active	NEURO	OID21150	P17538	-5.5284
CTRB1	TR20016	1.21819	Plate1	Visit 1	Placebo	NEURO	OID21150	P17538	-5.5284
CTRB1	TR20076	1.46924	Plate2	Visit 1	Placebo	NEURO	OID21150	P17538	-5.30349
CTRB1	TR20102	1.1508	Plate2	Visit 1	Active	NEURO	OID21150	P17538	-5.30349
CTRB1	TR20080	1.51541	Plate2	Visit 1	Placebo	NEURO	OID21150	P17538	-5.30349
CTRB1	TR20083	-0.0924367	Plate2	Visit 1		NEURO	OID21150	P17538	-5.30349
CTRB1	TR20001	1.36918	Plate2	Visit 1		NEURO	OID21150	P17538	-5.30349
CTRB1	TR20032	0.990575	Plate2	Visit 1	Active	NEURO	OID21150	P17538	-5.30349
CTRB1	TR20037	1.7621	Plate2	Visit 1	Active	NEURO	OID21150	P17538	-5.30349
CTRB1	TR20068	0.895512	Plate2	Visit 1	Active	NEURO	OID21150	P17538	-5.30349
CTRB1	TR20034	0.191949	Plate2	Visit 1		NEURO	OID21150	P17538	-5.30349
CTRB1	TR20095	0.717523	Plate2	Visit 1	Active	NEURO	OID21150	P17538	-5.30349
CTRB1	TR20098	0.805283	Plate2	Visit 1	Placebo	NEURO	OID21150	P17538	-5.30349
CTRB1	TR20028	0.473806	Plate2	Visit 1	Active	NEURO	OID21150	P17538	-5.30349
CTRB1	TR20005	-0.0772116	Plate2	Visit 1	Active	NEURO	OID21150	P17538	-5.30349
CTRB1	TR20101	0.0654882	Plate2	Visit 1	Active	NEURO	OID21150	P17538	-5.30349
CTRB1	TR20086	0.868273	Plate2	Visit 1		NEURO	OID21150	P17538	-5.30349
CTRB1	TR20021	-0.5252	Plate2	Visit 1	Active	NEURO	OID21150	P17538	-5.30349
CTRB1	TR20096	2.02928	Plate2	Visit 1	Placebo	NEURO	OID21150	P17538	-5.30349
CTRB1	TR20084	1.79212	Plate2	Visit 1	Active	NEURO	OID21150	P17538	-5.30349
CTRB1	TR20022	-0.0449234	Plate2	Visit 1	Placebo	NEURO	OID21150	P17538	-5.30349
CTRB1	TR20091	-0.10731	Plate2	Visit 1	Active	NEURO	OID21150	P17538	-5.30349
CTRB1	TR20092	0.273827	Plate2	Visit 1		NEURO	OID21150	P17538	-5.30349
CTRB1	TR20023	1.70562	Plate2	Visit 1	Placebo	NEURO	OID21150	P17538	-5.30349
CTRB1	TR20105	0.993367	Plate4	Visit 1	Active	NEURO	OID21150	P17538	-4.96167
CTRB1	TR20060	-0.049145	Plate4	Visit 1	Active	NEURO	OID21150	P17538	-4.96167
CTRB1	TR20077	0.15747	Plate4	Visit 1	Active	NEURO	OID21150	P17538	-4.96167
CTRB1	TR20107	0.929953	Plate4	Visit 1	Active	NEURO	OID21150	P17538	-4.96167
CTRB1	TR20019	1.57233	Plate4	Visit 1		NEURO	OID21150	P17538	-4.96167
CTRB1	TR20029	0.0550509	Plate4	Visit 1		NEURO	OID21150	P17538	-4.96167
CTRB1	TR20082	1.29178	Plate4	Visit 1	Placebo	NEURO	OID21150	P17538	-4.96167
CTRB1	TR20013	2.11851	Plate4	Visit 1	Active	NEURO	OID21150	P17538	-4.96167
CTRB1	TR20090	-0.237722	Plate4	Visit 1		NEURO	OID21150	P17538	-4.96167
CTRB1	TR20014	1.62789	Plate4	Visit 1	Active	NEURO	OID21150	P17538	-4.96167
CTRB1	TR20094	-1.28327	Plate4	Visit 1	Active	NEURO	OID21150	P17538	-4.96167
CTRB1	TR20048	-0.124325	Plate4	Visit 1	Placebo	NEURO	OID21150	P17538	-4.96167
CTRB1	TR20103	0.181196	Plate4	Visit 1	Placebo	NEURO	OID21150	P17538	-4.96167
CTRB1	TR20118	1.51879	Plate4	Visit 1	Active	NEURO	OID21150	P17538	-4.96167
CTRB1	TR20117	-0.0172324	Plate4	Visit 1	Placebo	NEURO	OID21150	P17538	-4.96167
CTRB1	TR20014	-2.32785	Plate1	Visit 3	Active	NEURO	OID21150	P17538	-5.5284
CTRB1	TR20094	0.457715	Plate1	Visit 3	Active	NEURO	OID21150	P17538	-5.5284
CTRB1	TR20060	0.608099	Plate1	Visit 3	Active	NEURO	OID21150	P17538	-5.5284
CTRB1	TR20022	0.727208	Plate1	Visit 3	Placebo	NEURO	OID21150	P17538	-5.5284
CTRB1	TR20079	0.839444	Plate1	Visit 3	Active	NEURO	OID21150	P17538	-5.5284
CTRB1	TR20041	0.962706	Plate1	Visit 3	Active	NEURO	OID21150	P17538	-5.5284
CTRB1	TR20075	0.567821	Plate1	Visit 3	Active	NEURO	OID21150	P17538	-5.5284
CTRB1	TR20069	0.838844	Plate1	Visit 3	Active	NEURO	OID21150	P17538	-5.5284
CTRB1	TR20013	3.28287	Plate1	Visit 3	Active	NEURO	OID21150	P17538	-5.5284
CTRB1	TR20095	1.29157	Plate1	Visit 3	Active	NEURO	OID21150	P17538	-5.5284
CTRB1	TR20084	2.503	Plate2	Visit 3	Active	NEURO	OID21150	P17538	-5.30349
CTRB1	TR20032	0.241115	Plate2	Visit 3	Active	NEURO	OID21150	P17538	-5.30349
CTRB1	TR20005	0.280339	Plate2	Visit 3	Active	NEURO	OID21150	P17538	-5.30349
CTRB1	TR20080	1.34593	Plate2	Visit 3	Placebo	NEURO	OID21150	P17538	-5.30349
CTRB1	TR20007	1.49406	Plate2	Visit 3	Active	NEURO	OID21150	P17538	-5.30349
CTRB1	TR20081	-0.544777	Plate2	Visit 3	Active	NEURO	OID21150	P17538	-5.30349
CTRB1	TR20064	1.05686	Plate2	Visit 3	Active	NEURO	OID21150	P17538	-5.30349
CTRB1	TR20021	-0.0286955	Plate2	Visit 3	Active	NEURO	OID21150	P17538	-5.30349
CTRB1	TR20015	0.399487	Plate2	Visit 3	Active	NEURO	OID21150	P17538	-5.30349
CTRB1	TR20016	1.63045	Plate2	Visit 3	Placebo	NEURO	OID21150	P17538	-5.30349
CTRB1	TR20093	-0.839991	Plate2	Visit 3	Active	NEURO	OID21150	P17538	-5.30349
CTRB1	TR20020	1.5837	Plate2	Visit 3	Active	NEURO	OID21150	P17538	-5.30349
CTRB1	TR20044	1.26907	Plate2	Visit 3	Active	NEURO	OID21150	P17538	-5.30349
CTRB1	TR20068	1.34805	Plate2	Visit 3	Active	NEURO	OID21150	P17538	-5.30349
CTRB1	TR20042	0.275564	Plate4	Visit 3	Placebo	NEURO	OID21150	P17538	-4.96167
CTRB1	TR20028	0.138412	Plate4	Visit 3	Active	NEURO	OID21150	P17538	-4.96167
CTRB1	TR20091	-0.346393	Plate4	Visit 3	Active	NEURO	OID21150	P17538	-4.96167
CTRB1	TR20023	-0.271267	Plate4	Visit 3	Placebo	NEURO	OID21150	P17538	-4.96167
CTRB1	TR20066	1.13069	Plate4	Visit 3	Placebo	NEURO	OID21150	P17538	-4.96167
CTSS	TR20042	-0.596052	Plate1	Visit 1	Placebo	NEURO	OID21056	P25774	-9.90988
CTSS	TR20081	-0.488051	Plate1	Visit 1	Active	NEURO	OID21056	P25774	-9.90988
CTSS	TR20075	-3.01216	Plate1	Visit 1	Active	NEURO	OID21056	P25774	-9.90988
CTSS	TR20114	-0.042831	Plate1	Visit 1	Active	NEURO	OID21056	P25774	-9.90988
CTSS	TR20109	-0.13447	Plate1	Visit 1	Placebo	NEURO	OID21056	P25774	-9.90988
CTSS	TR20044	-0.877136	Plate1	Visit 1	Active	NEURO	OID21056	P25774	-9.90988
CTSS	TR20106	0.0208155	Plate1	Visit 1	Active	NEURO	OID21056	P25774	-9.90988
CTSS	TR20079	0.0299458	Plate1	Visit 1	Active	NEURO	OID21056	P25774	-9.90988
CTSS	TR20025	-0.300376	Plate1	Visit 1		NEURO	OID21056	P25774	-9.90988
CTSS	TR20017	0.30712	Plate1	Visit 1		NEURO	OID21056	P25774	-9.90988
CTSS	TR20015	-0.37821	Plate1	Visit 1	Active	NEURO	OID21056	P25774	-9.90988
CTSS	TR20007	-0.429844	Plate1	Visit 1	Active	NEURO	OID21056	P25774	-9.90988
CTSS	TR20041	-0.350323	Plate1	Visit 1	Active	NEURO	OID21056	P25774	-9.90988
CTSS	TR20093	-1.82393	Plate1	Visit 1	Active	NEURO	OID21056	P25774	-9.90988
CTSS	TR20104	-0.779989	Plate1	Visit 1	Active	NEURO	OID21056	P25774	-9.90988
CTSS	TR20119	-0.27804	Plate1	Visit 1	Active	NEURO	OID21056	P25774	-9.90988
CTSS	TR20069	0.115303	Plate1	Visit 1	Active	NEURO	OID21056	P25774	-9.90988
CTSS	TR20045	0.181093	Plate1	Visit 1	Active	NEURO	OID21056	P25774	-9.90988
CTSS	TR20066	-1.79182	Plate1	Visit 1	Placebo	NEURO	OID21056	P25774	-9.90988
CTSS	TR20087	-0.252335	Plate1	Visit 1		NEURO	OID21056	P25774	-9.90988
CTSS	TR20064	0.100112	Plate1	Visit 1	Active	NEURO	OID21056	P25774	-9.90988
CTSS	TR20020	-0.273959	Plate1	Visit 1	Active	NEURO	OID21056	P25774	-9.90988
CTSS	TR20016	-0.237288	Plate1	Visit 1	Placebo	NEURO	OID21056	P25774	-9.90988
CTSS	TR20076	-0.420217	Plate2	Visit 1	Placebo	NEURO	OID21056	P25774	-9.48377
CTSS	TR20102	0.299322	Plate2	Visit 1	Active	NEURO	OID21056	P25774	-9.48377
CTSS	TR20080	-0.201202	Plate2	Visit 1	Placebo	NEURO	OID21056	P25774	-9.48377
CTSS	TR20083	-0.565237	Plate2	Visit 1		NEURO	OID21056	P25774	-9.48377
CTSS	TR20001	-0.295602	Plate2	Visit 1		NEURO	OID21056	P25774	-9.48377
CTSS	TR20032	-0.230392	Plate2	Visit 1	Active	NEURO	OID21056	P25774	-9.48377
CTSS	TR20037	-0.0718711	Plate2	Visit 1	Active	NEURO	OID21056	P25774	-9.48377
CTSS	TR20068	-0.357868	Plate2	Visit 1	Active	NEURO	OID21056	P25774	-9.48377
CTSS	TR20034	0.126278	Plate2	Visit 1		NEURO	OID21056	P25774	-9.48377
CTSS	TR20095	-0.322762	Plate2	Visit 1	Active	NEURO	OID21056	P25774	-9.48377
CTSS	TR20098	-0.520499	Plate2	Visit 1	Placebo	NEURO	OID21056	P25774	-9.48377
CTSS	TR20028	-0.21666	Plate2	Visit 1	Active	NEURO	OID21056	P25774	-9.48377
CTSS	TR20005	-0.48703	Plate2	Visit 1	Active	NEURO	OID21056	P25774	-9.48377
CTSS	TR20101	-0.215554	Plate2	Visit 1	Active	NEURO	OID21056	P25774	-9.48377
CTSS	TR20086	-0.103339	Plate2	Visit 1		NEURO	OID21056	P25774	-9.48377
CTSS	TR20021	-0.612955	Plate2	Visit 1	Active	NEURO	OID21056	P25774	-9.48377
CTSS	TR20096	-0.182782	Plate2	Visit 1	Placebo	NEURO	OID21056	P25774	-9.48377
CTSS	TR20084	-0.167188	Plate2	Visit 1	Active	NEURO	OID21056	P25774	-9.48377
CTSS	TR20022	-0.388907	Plate2	Visit 1	Placebo	NEURO	OID21056	P25774	-9.48377
CTSS	TR20091	-0.752735	Plate2	Visit 1	Active	NEURO	OID21056	P25774	-9.48377
CTSS	TR20092	-0.376137	Plate2	Visit 1		NEURO	OID21056	P25774	-9.48377
CTSS	TR20023	0.0360223	Plate2	Visit 1	Placebo	NEURO	OID21056	P25774	-9.48377
CTSS	TR20105	0.299052	Plate4	Visit 1	Active	NEURO	OID21056	P25774	-8.88469
CTSS	TR20060	-0.650729	Plate4	Visit 1	Active	NEURO	OID21056	P25774	-8.88469
CTSS	TR20077	0.897724	Plate4	Visit 1	Active	NEURO	OID21056	P25774	-8.88469
CTSS	TR20107	-0.310577	Plate4	Visit 1	Active	NEURO	OID21056	P25774	-8.88469
CTSS	TR20019	-0.329941	Plate4	Visit 1		NEURO	OID21056	P25774	-8.88469
CTSS	TR20029	-0.169778	Plate4	Visit 1		NEURO	OID21056	P25774	-8.88469
CTSS	TR20082	0.248098	Plate4	Visit 1	Placebo	NEURO	OID21056	P25774	-8.88469
CTSS	TR20013	-0.349947	Plate4	Visit 1	Active	NEURO	OID21056	P25774	-8.88469
CTSS	TR20090	-0.028803	Plate4	Visit 1		NEURO	OID21056	P25774	-8.88469
CTSS	TR20014	0.208198	Plate4	Visit 1	Active	NEURO	OID21056	P25774	-8.88469
CTSS	TR20094	-1.53128	Plate4	Visit 1	Active	NEURO	OID21056	P25774	-8.88469
CTSS	TR20048	0.459818	Plate4	Visit 1	Placebo	NEURO	OID21056	P25774	-8.88469
CTSS	TR20103	-0.31188	Plate4	Visit 1	Placebo	NEURO	OID21056	P25774	-8.88469
CTSS	TR20118	-0.56162	Plate4	Visit 1	Active	NEURO	OID21056	P25774	-8.88469
CTSS	TR20117	-0.566149	Plate4	Visit 1	Placebo	NEURO	OID21056	P25774	-8.88469
CTSS	TR20014	-3.61793	Plate1	Visit 3	Active	NEURO	OID21056	P25774	-9.90988
CTSS	TR20094	-0.527216	Plate1	Visit 3	Active	NEURO	OID21056	P25774	-9.90988
CTSS	TR20060	-0.611147	Plate1	Visit 3	Active	NEURO	OID21056	P25774	-9.90988
CTSS	TR20022	0.0394642	Plate1	Visit 3	Placebo	NEURO	OID21056	P25774	-9.90988
CTSS	TR20079	-0.416441	Plate1	Visit 3	Active	NEURO	OID21056	P25774	-9.90988
CTSS	TR20041	-0.1215	Plate1	Visit 3	Active	NEURO	OID21056	P25774	-9.90988
CTSS	TR20075	-0.232739	Plate1	Visit 3	Active	NEURO	OID21056	P25774	-9.90988
CTSS	TR20069	-0.326371	Plate1	Visit 3	Active	NEURO	OID21056	P25774	-9.90988
CTSS	TR20013	-0.330657	Plate1	Visit 3	Active	NEURO	OID21056	P25774	-9.90988
CTSS	TR20095	-0.229527	Plate1	Visit 3	Active	NEURO	OID21056	P25774	-9.90988
CTSS	TR20084	-0.329419	Plate2	Visit 3	Active	NEURO	OID21056	P25774	-9.48377
CTSS	TR20032	-0.0569338	Plate2	Visit 3	Active	NEURO	OID21056	P25774	-9.48377
CTSS	TR20005	-0.910963	Plate2	Visit 3	Active	NEURO	OID21056	P25774	-9.48377
CTSS	TR20080	0.0249543	Plate2	Visit 3	Placebo	NEURO	OID21056	P25774	-9.48377
CTSS	TR20007	-0.301468	Plate2	Visit 3	Active	NEURO	OID21056	P25774	-9.48377
CTSS	TR20081	-0.799063	Plate2	Visit 3	Active	NEURO	OID21056	P25774	-9.48377
CTSS	TR20064	0.0114939	Plate2	Visit 3	Active	NEURO	OID21056	P25774	-9.48377
CTSS	TR20021	-0.276421	Plate2	Visit 3	Active	NEURO	OID21056	P25774	-9.48377
CTSS	TR20015	-0.352382	Plate2	Visit 3	Active	NEURO	OID21056	P25774	-9.48377
CTSS	TR20016	-0.143937	Plate2	Visit 3	Placebo	NEURO	OID21056	P25774	-9.48377
CTSS	TR20093	-2.53547	Plate2	Visit 3	Active	NEURO	OID21056	P25774	-9.48377
CTSS	TR20020	-0.0690154	Plate2	Visit 3	Active	NEURO	OID21056	P25774	-9.48377
CTSS	TR20044	-0.38651	Plate2	Visit 3	Active	NEURO	OID21056	P25774	-9.48377
CTSS	TR20068	-0.345899	Plate2	Visit 3	Active	NEURO	OID21056	P25774	-9.48377
CTSS	TR20042	-0.842865	Plate4	Visit 3	Placebo	NEURO	OID21056	P25774	-8.88469
CTSS	TR20028	-0.718427	Plate4	Visit 3	Active	NEURO	OID21056	P25774	-8.88469
CTSS	TR20091	0.0771234	Plate4	Visit 3	Active	NEURO	OID21056	P25774	-8.88469
CTSS	TR20023	-1.0998	Plate4	Visit 3	Placebo	NEURO	OID21056	P25774	-8.88469
CTSS	TR20066	0.311266	Plate4	Visit 3	Placebo	NEURO	OID21056	P25774	-8.88469
CX3CL1	TR20042	0.768063	Plate1	Visit 1	Placebo	NEURO	OID20976	P78423	-4.66573
CX3CL1	TR20081	0.383481	Plate1	Visit 1	Active	NEURO	OID20976	P78423	-4.66573
CX3CL1	TR20075	1.08635	Plate1	Visit 1	Active	NEURO	OID20976	P78423	-4.66573
CX3CL1	TR20114	0.218839	Plate1	Visit 1	Active	NEURO	OID20976	P78423	-4.66573
CX3CL1	TR20109	0.230234	Plate1	Visit 1	Placebo	NEURO	OID20976	P78423	-4.66573
CX3CL1	TR20044	1.06771	Plate1	Visit 1	Active	NEURO	OID20976	P78423	-4.66573
CX3CL1	TR20106	0.244545	Plate1	Visit 1	Active	NEURO	OID20976	P78423	-4.66573
CX3CL1	TR20079	1.27621	Plate1	Visit 1	Active	NEURO	OID20976	P78423	-4.66573
CX3CL1	TR20025	0.641506	Plate1	Visit 1		NEURO	OID20976	P78423	-4.66573
CX3CL1	TR20017	0.320648	Plate1	Visit 1		NEURO	OID20976	P78423	-4.66573
CX3CL1	TR20015	0.0493754	Plate1	Visit 1	Active	NEURO	OID20976	P78423	-4.66573
CX3CL1	TR20007	0.217712	Plate1	Visit 1	Active	NEURO	OID20976	P78423	-4.66573
CX3CL1	TR20041	0.484411	Plate1	Visit 1	Active	NEURO	OID20976	P78423	-4.66573
CX3CL1	TR20093	0.181168	Plate1	Visit 1	Active	NEURO	OID20976	P78423	-4.66573
CX3CL1	TR20104	-0.785084	Plate1	Visit 1	Active	NEURO	OID20976	P78423	-4.66573
CX3CL1	TR20119	0.082669	Plate1	Visit 1	Active	NEURO	OID20976	P78423	-4.66573
CX3CL1	TR20069	0.523367	Plate1	Visit 1	Active	NEURO	OID20976	P78423	-4.66573
CX3CL1	TR20045	0.974862	Plate1	Visit 1	Active	NEURO	OID20976	P78423	-4.66573
CX3CL1	TR20066	1.42026	Plate1	Visit 1	Placebo	NEURO	OID20976	P78423	-4.66573
CX3CL1	TR20087	-0.395234	Plate1	Visit 1		NEURO	OID20976	P78423	-4.66573
CX3CL1	TR20064	0.998589	Plate1	Visit 1	Active	NEURO	OID20976	P78423	-4.66573
CX3CL1	TR20020	0.238078	Plate1	Visit 1	Active	NEURO	OID20976	P78423	-4.66573
CX3CL1	TR20016	-0.00788209	Plate1	Visit 1	Placebo	NEURO	OID20976	P78423	-4.66573
CX3CL1	TR20076	1.011	Plate2	Visit 1	Placebo	NEURO	OID20976	P78423	-4.99657
CX3CL1	TR20102	0.87898	Plate2	Visit 1	Active	NEURO	OID20976	P78423	-4.99657
CX3CL1	TR20080	0.306647	Plate2	Visit 1	Placebo	NEURO	OID20976	P78423	-4.99657
CX3CL1	TR20083	0.462171	Plate2	Visit 1		NEURO	OID20976	P78423	-4.99657
CX3CL1	TR20001	0.453575	Plate2	Visit 1		NEURO	OID20976	P78423	-4.99657
CX3CL1	TR20032	0.957101	Plate2	Visit 1	Active	NEURO	OID20976	P78423	-4.99657
CX3CL1	TR20037	0.737725	Plate2	Visit 1	Active	NEURO	OID20976	P78423	-4.99657
CX3CL1	TR20068	0.713228	Plate2	Visit 1	Active	NEURO	OID20976	P78423	-4.99657
CX3CL1	TR20034	1.38559	Plate2	Visit 1		NEURO	OID20976	P78423	-4.99657
CX3CL1	TR20095	-0.350574	Plate2	Visit 1	Active	NEURO	OID20976	P78423	-4.99657
CX3CL1	TR20098	0.423559	Plate2	Visit 1	Placebo	NEURO	OID20976	P78423	-4.99657
CX3CL1	TR20028	0.189875	Plate2	Visit 1	Active	NEURO	OID20976	P78423	-4.99657
CX3CL1	TR20005	0.275856	Plate2	Visit 1	Active	NEURO	OID20976	P78423	-4.99657
CX3CL1	TR20101	0.453809	Plate2	Visit 1	Active	NEURO	OID20976	P78423	-4.99657
CX3CL1	TR20086	0.0165938	Plate2	Visit 1		NEURO	OID20976	P78423	-4.99657
CX3CL1	TR20021	-0.521412	Plate2	Visit 1	Active	NEURO	OID20976	P78423	-4.99657
CX3CL1	TR20096	0.53311	Plate2	Visit 1	Placebo	NEURO	OID20976	P78423	-4.99657
CX3CL1	TR20084	0.56408	Plate2	Visit 1	Active	NEURO	OID20976	P78423	-4.99657
CX3CL1	TR20022	-0.320669	Plate2	Visit 1	Placebo	NEURO	OID20976	P78423	-4.99657
CX3CL1	TR20091	0.625984	Plate2	Visit 1	Active	NEURO	OID20976	P78423	-4.99657
CX3CL1	TR20092	0.233775	Plate2	Visit 1		NEURO	OID20976	P78423	-4.99657
CX3CL1	TR20023	0.501894	Plate2	Visit 1	Placebo	NEURO	OID20976	P78423	-4.99657
CX3CL1	TR20105	-0.0279516	Plate4	Visit 1	Active	NEURO	OID20976	P78423	-5.19872
CX3CL1	TR20060	0.819046	Plate4	Visit 1	Active	NEURO	OID20976	P78423	-5.19872
CX3CL1	TR20077	1.30455	Plate4	Visit 1	Active	NEURO	OID20976	P78423	-5.19872
CX3CL1	TR20107	0.311392	Plate4	Visit 1	Active	NEURO	OID20976	P78423	-5.19872
CX3CL1	TR20019	0.0697776	Plate4	Visit 1		NEURO	OID20976	P78423	-5.19872
CX3CL1	TR20029	0.29137	Plate4	Visit 1		NEURO	OID20976	P78423	-5.19872
CX3CL1	TR20082	0.281689	Plate4	Visit 1	Placebo	NEURO	OID20976	P78423	-5.19872
CX3CL1	TR20013	0.63139	Plate4	Visit 1	Active	NEURO	OID20976	P78423	-5.19872
CX3CL1	TR20090	0.0688361	Plate4	Visit 1		NEURO	OID20976	P78423	-5.19872
CX3CL1	TR20014	0.261807	Plate4	Visit 1	Active	NEURO	OID20976	P78423	-5.19872
CX3CL1	TR20094	0.098705	Plate4	Visit 1	Active	NEURO	OID20976	P78423	-5.19872
CX3CL1	TR20048	0.887788	Plate4	Visit 1	Placebo	NEURO	OID20976	P78423	-5.19872
CX3CL1	TR20103	-0.511205	Plate4	Visit 1	Placebo	NEURO	OID20976	P78423	-5.19872
CX3CL1	TR20118	0.0179273	Plate4	Visit 1	Active	NEURO	OID20976	P78423	-5.19872
CX3CL1	TR20117	0.134674	Plate4	Visit 1	Placebo	NEURO	OID20976	P78423	-5.19872
CX3CL1	TR20014	0.479648	Plate1	Visit 3	Active	NEURO	OID20976	P78423	-4.66573
CX3CL1	TR20094	0.0292501	Plate1	Visit 3	Active	NEURO	OID20976	P78423	-4.66573
CX3CL1	TR20060	1.01003	Plate1	Visit 3	Active	NEURO	OID20976	P78423	-4.66573
CX3CL1	TR20022	0.260811	Plate1	Visit 3	Placebo	NEURO	OID20976	P78423	-4.66573
CX3CL1	TR20079	0.195627	Plate1	Visit 3	Active	NEURO	OID20976	P78423	-4.66573
CX3CL1	TR20041	0.398358	Plate1	Visit 3	Active	NEURO	OID20976	P78423	-4.66573
CX3CL1	TR20075	0.865296	Plate1	Visit 3	Active	NEURO	OID20976	P78423	-4.66573
CX3CL1	TR20069	0.216855	Plate1	Visit 3	Active	NEURO	OID20976	P78423	-4.66573
CX3CL1	TR20013	0.92096	Plate1	Visit 3	Active	NEURO	OID20976	P78423	-4.66573
CX3CL1	TR20095	0.0398637	Plate1	Visit 3	Active	NEURO	OID20976	P78423	-4.66573
CX3CL1	TR20084	0.313686	Plate2	Visit 3	Active	NEURO	OID20976	P78423	-4.99657
CX3CL1	TR20032	1.93201	Plate2	Visit 3	Active	NEURO	OID20976	P78423	-4.99657
CX3CL1	TR20005	-0.174833	Plate2	Visit 3	Active	NEURO	OID20976	P78423	-4.99657
CX3CL1	TR20080	0.737006	Plate2	Visit 3	Placebo	NEURO	OID20976	P78423	-4.99657
CX3CL1	TR20007	0.688938	Plate2	Visit 3	Active	NEURO	OID20976	P78423	-4.99657
CX3CL1	TR20081	-0.404504	Plate2	Visit 3	Active	NEURO	OID20976	P78423	-4.99657
CX3CL1	TR20064	0.632384	Plate2	Visit 3	Active	NEURO	OID20976	P78423	-4.99657
CX3CL1	TR20021	0.745621	Plate2	Visit 3	Active	NEURO	OID20976	P78423	-4.99657
CX3CL1	TR20015	0.499272	Plate2	Visit 3	Active	NEURO	OID20976	P78423	-4.99657
CX3CL1	TR20016	0.498132	Plate2	Visit 3	Placebo	NEURO	OID20976	P78423	-4.99657
CX3CL1	TR20093	-0.377955	Plate2	Visit 3	Active	NEURO	OID20976	P78423	-4.99657
CX3CL1	TR20020	0.738744	Plate2	Visit 3	Active	NEURO	OID20976	P78423	-4.99657
CX3CL1	TR20044	0.987226	Plate2	Visit 3	Active	NEURO	OID20976	P78423	-4.99657
CX3CL1	TR20068	0.555064	Plate2	Visit 3	Active	NEURO	OID20976	P78423	-4.99657
CX3CL1	TR20042	0.294133	Plate4	Visit 3	Placebo	NEURO	OID20976	P78423	-5.19872
CX3CL1	TR20028	0.262021	Plate4	Visit 3	Active	NEURO	OID20976	P78423	-5.19872
CX3CL1	TR20091	1.29466	Plate4	Visit 3	Active	NEURO	OID20976	P78423	-5.19872
CX3CL1	TR20023	0.576208	Plate4	Visit 3	Placebo	NEURO	OID20976	P78423	-5.19872
CX3CL1	TR20066	0.801542	Plate4	Visit 3	Placebo	NEURO	OID20976	P78423	-5.19872
CXCL11	TR20042	1.0916	Plate1	Visit 1	Placebo	NEURO	OID21042	O14625	-2.82044
CXCL11	TR20081	1.54648	Plate1	Visit 1	Active	NEURO	OID21042	O14625	-2.82044
CXCL11	TR20075	-2.42699	Plate1	Visit 1	Active	NEURO	OID21042	O14625	-2.82044
CXCL11	TR20114	1.26827	Plate1	Visit 1	Active	NEURO	OID21042	O14625	-2.82044
CXCL11	TR20109	-0.392614	Plate1	Visit 1	Placebo	NEURO	OID21042	O14625	-2.82044
CXCL11	TR20044	0.657606	Plate1	Visit 1	Active	NEURO	OID21042	O14625	-2.82044
CXCL11	TR20106	1.43465	Plate1	Visit 1	Active	NEURO	OID21042	O14625	-2.82044
CXCL11	TR20079	1.53251	Plate1	Visit 1	Active	NEURO	OID21042	O14625	-2.82044
CXCL11	TR20025	0.243414	Plate1	Visit 1		NEURO	OID21042	O14625	-2.82044
CXCL11	TR20017	1.62403	Plate1	Visit 1		NEURO	OID21042	O14625	-2.82044
CXCL11	TR20015	0.77939	Plate1	Visit 1	Active	NEURO	OID21042	O14625	-2.82044
CXCL11	TR20007	2.84332	Plate1	Visit 1	Active	NEURO	OID21042	O14625	-2.82044
CXCL11	TR20041	3.26032	Plate1	Visit 1	Active	NEURO	OID21042	O14625	-2.82044
CXCL11	TR20093	-0.453921	Plate1	Visit 1	Active	NEURO	OID21042	O14625	-2.82044
CXCL11	TR20104	-0.283606	Plate1	Visit 1	Active	NEURO	OID21042	O14625	-2.82044
CXCL11	TR20119	1.0288	Plate1	Visit 1	Active	NEURO	OID21042	O14625	-2.82044
CXCL11	TR20069	1.5622	Plate1	Visit 1	Active	NEURO	OID21042	O14625	-2.82044
CXCL11	TR20045	2.50164	Plate1	Visit 1	Active	NEURO	OID21042	O14625	-2.82044
CXCL11	TR20066	-0.801548	Plate1	Visit 1	Placebo	NEURO	OID21042	O14625	-2.82044
CXCL11	TR20087	2.30108	Plate1	Visit 1		NEURO	OID21042	O14625	-2.82044
CXCL11	TR20064	1.33151	Plate1	Visit 1	Active	NEURO	OID21042	O14625	-2.82044
CXCL11	TR20020	0.737828	Plate1	Visit 1	Active	NEURO	OID21042	O14625	-2.82044
CXCL11	TR20016	1.50287	Plate1	Visit 1	Placebo	NEURO	OID21042	O14625	-2.82044
CXCL11	TR20076	0.606641	Plate2	Visit 1	Placebo	NEURO	OID21042	O14625	-3.56432
CXCL11	TR20102	1.70239	Plate2	Visit 1	Active	NEURO	OID21042	O14625	-3.56432
CXCL11	TR20080	0.399069	Plate2	Visit 1	Placebo	NEURO	OID21042	O14625	-3.56432
CXCL11	TR20083	0.0549102	Plate2	Visit 1		NEURO	OID21042	O14625	-3.56432
CXCL11	TR20001	1.31695	Plate2	Visit 1		NEURO	OID21042	O14625	-3.56432
CXCL11	TR20032	-0.0764405	Plate2	Visit 1	Active	NEURO	OID21042	O14625	-3.56432
CXCL11	TR20037	0.720369	Plate2	Visit 1	Active	NEURO	OID21042	O14625	-3.56432
CXCL11	TR20068	0.644719	Plate2	Visit 1	Active	NEURO	OID21042	O14625	-3.56432
CXCL11	TR20034	3.22688	Plate2	Visit 1		NEURO	OID21042	O14625	-3.56432
CXCL11	TR20095	1.80715	Plate2	Visit 1	Active	NEURO	OID21042	O14625	-3.56432
CXCL11	TR20098	0.544329	Plate2	Visit 1	Placebo	NEURO	OID21042	O14625	-3.56432
CXCL11	TR20028	0.961771	Plate2	Visit 1	Active	NEURO	OID21042	O14625	-3.56432
CXCL11	TR20005	0.610236	Plate2	Visit 1	Active	NEURO	OID21042	O14625	-3.56432
CXCL11	TR20101	1.69846	Plate2	Visit 1	Active	NEURO	OID21042	O14625	-3.56432
CXCL11	TR20086	1.44617	Plate2	Visit 1		NEURO	OID21042	O14625	-3.56432
CXCL11	TR20021	0.953878	Plate2	Visit 1	Active	NEURO	OID21042	O14625	-3.56432
CXCL11	TR20096	0.295753	Plate2	Visit 1	Placebo	NEURO	OID21042	O14625	-3.56432
CXCL11	TR20084	0.651099	Plate2	Visit 1	Active	NEURO	OID21042	O14625	-3.56432
CXCL11	TR20022	0.724928	Plate2	Visit 1	Placebo	NEURO	OID21042	O14625	-3.56432
CXCL11	TR20091	0.1513	Plate2	Visit 1	Active	NEURO	OID21042	O14625	-3.56432
CXCL11	TR20092	-0.0828964	Plate2	Visit 1		NEURO	OID21042	O14625	-3.56432
CXCL11	TR20023	1.36933	Plate2	Visit 1	Placebo	NEURO	OID21042	O14625	-3.56432
CXCL11	TR20105	2.86366	Plate4	Visit 1	Active	NEURO	OID21042	O14625	-3.05428
CXCL11	TR20060	0.36533	Plate4	Visit 1	Active	NEURO	OID21042	O14625	-3.05428
CXCL11	TR20077	1.67132	Plate4	Visit 1	Active	NEURO	OID21042	O14625	-3.05428
CXCL11	TR20107	0.596492	Plate4	Visit 1	Active	NEURO	OID21042	O14625	-3.05428
CXCL11	TR20019	0.343382	Plate4	Visit 1		NEURO	OID21042	O14625	-3.05428
CXCL11	TR20029	1.64041	Plate4	Visit 1		NEURO	OID21042	O14625	-3.05428
CXCL11	TR20082	0.160776	Plate4	Visit 1	Placebo	NEURO	OID21042	O14625	-3.05428
CXCL11	TR20013	2.50845	Plate4	Visit 1	Active	NEURO	OID21042	O14625	-3.05428
CXCL11	TR20090	1.67332	Plate4	Visit 1		NEURO	OID21042	O14625	-3.05428
CXCL11	TR20014	1.50734	Plate4	Visit 1	Active	NEURO	OID21042	O14625	-3.05428
CXCL11	TR20094	-0.542095	Plate4	Visit 1	Active	NEURO	OID21042	O14625	-3.05428
CXCL11	TR20048	2.26994	Plate4	Visit 1	Placebo	NEURO	OID21042	O14625	-3.05428
CXCL11	TR20103	1.55368	Plate4	Visit 1	Placebo	NEURO	OID21042	O14625	-3.05428
CXCL11	TR20118	0.67933	Plate4	Visit 1	Active	NEURO	OID21042	O14625	-3.05428
CXCL11	TR20117	0.518657	Plate4	Visit 1	Placebo	NEURO	OID21042	O14625	-3.05428
CXCL11	TR20014	-2.04667	Plate1	Visit 3	Active	NEURO	OID21042	O14625	-2.82044
CXCL11	TR20094	-0.115591	Plate1	Visit 3	Active	NEURO	OID21042	O14625	-2.82044
CXCL11	TR20060	0.432393	Plate1	Visit 3	Active	NEURO	OID21042	O14625	-2.82044
CXCL11	TR20022	0.871896	Plate1	Visit 3	Placebo	NEURO	OID21042	O14625	-2.82044
CXCL11	TR20079	0.672751	Plate1	Visit 3	Active	NEURO	OID21042	O14625	-2.82044
CXCL11	TR20041	2.46836	Plate1	Visit 3	Active	NEURO	OID21042	O14625	-2.82044
CXCL11	TR20075	0.878187	Plate1	Visit 3	Active	NEURO	OID21042	O14625	-2.82044
CXCL11	TR20069	0.60324	Plate1	Visit 3	Active	NEURO	OID21042	O14625	-2.82044
CXCL11	TR20013	2.36043	Plate1	Visit 3	Active	NEURO	OID21042	O14625	-2.82044
CXCL11	TR20095	0.793135	Plate1	Visit 3	Active	NEURO	OID21042	O14625	-2.82044
CXCL11	TR20084	1.36157	Plate2	Visit 3	Active	NEURO	OID21042	O14625	-3.56432
CXCL11	TR20032	0.716262	Plate2	Visit 3	Active	NEURO	OID21042	O14625	-3.56432
CXCL11	TR20005	0.904109	Plate2	Visit 3	Active	NEURO	OID21042	O14625	-3.56432
CXCL11	TR20080	0.116694	Plate2	Visit 3	Placebo	NEURO	OID21042	O14625	-3.56432
CXCL11	TR20007	1.20454	Plate2	Visit 3	Active	NEURO	OID21042	O14625	-3.56432
CXCL11	TR20081	0.73322	Plate2	Visit 3	Active	NEURO	OID21042	O14625	-3.56432
CXCL11	TR20064	0.663313	Plate2	Visit 3	Active	NEURO	OID21042	O14625	-3.56432
CXCL11	TR20021	0.443256	Plate2	Visit 3	Active	NEURO	OID21042	O14625	-3.56432
CXCL11	TR20015	0.74733	Plate2	Visit 3	Active	NEURO	OID21042	O14625	-3.56432
CXCL11	TR20016	1.54548	Plate2	Visit 3	Placebo	NEURO	OID21042	O14625	-3.56432
CXCL11	TR20093	-1.43206	Plate2	Visit 3	Active	NEURO	OID21042	O14625	-3.56432
CXCL11	TR20020	1.12224	Plate2	Visit 3	Active	NEURO	OID21042	O14625	-3.56432
CXCL11	TR20044	0.91751	Plate2	Visit 3	Active	NEURO	OID21042	O14625	-3.56432
CXCL11	TR20068	0.286788	Plate2	Visit 3	Active	NEURO	OID21042	O14625	-3.56432
CXCL11	TR20042	1.38612	Plate4	Visit 3	Placebo	NEURO	OID21042	O14625	-3.05428
CXCL11	TR20028	0.801454	Plate4	Visit 3	Active	NEURO	OID21042	O14625	-3.05428
CXCL11	TR20091	2.72158	Plate4	Visit 3	Active	NEURO	OID21042	O14625	-3.05428
CXCL11	TR20023	0.735763	Plate4	Visit 3	Placebo	NEURO	OID21042	O14625	-3.05428
CXCL11	TR20066	1.9373	Plate4	Visit 3	Placebo	NEURO	OID21042	O14625	-3.05428
CXCL13	TR20042	1.37191	Plate1	Visit 1	Placebo	NEURO	OID21024	O43927	-3.02037
CXCL13	TR20081	1.99357	Plate1	Visit 1	Active	NEURO	OID21024	O43927	-3.02037
CXCL13	TR20075	-1.5375	Plate1	Visit 1	Active	NEURO	OID21024	O43927	-3.02037
CXCL13	TR20114	3.10265	Plate1	Visit 1	Active	NEURO	OID21024	O43927	-3.02037
CXCL13	TR20109	1.70737	Plate1	Visit 1	Placebo	NEURO	OID21024	O43927	-3.02037
CXCL13	TR20044	1.35997	Plate1	Visit 1	Active	NEURO	OID21024	O43927	-3.02037
CXCL13	TR20106	1.6396	Plate1	Visit 1	Active	NEURO	OID21024	O43927	-3.02037
CXCL13	TR20079	1.86412	Plate1	Visit 1	Active	NEURO	OID21024	O43927	-3.02037
CXCL13	TR20025	1.53586	Plate1	Visit 1		NEURO	OID21024	O43927	-3.02037
CXCL13	TR20017	2.05538	Plate1	Visit 1		NEURO	OID21024	O43927	-3.02037
CXCL13	TR20015	2.43411	Plate1	Visit 1	Active	NEURO	OID21024	O43927	-3.02037
CXCL13	TR20007	1.4425	Plate1	Visit 1	Active	NEURO	OID21024	O43927	-3.02037
CXCL13	TR20041	2.22298	Plate1	Visit 1	Active	NEURO	OID21024	O43927	-3.02037
CXCL13	TR20093	0.78702	Plate1	Visit 1	Active	NEURO	OID21024	O43927	-3.02037
CXCL13	TR20104	1.10601	Plate1	Visit 1	Active	NEURO	OID21024	O43927	-3.02037
CXCL13	TR20119	1.23808	Plate1	Visit 1	Active	NEURO	OID21024	O43927	-3.02037
CXCL13	TR20069	1.76586	Plate1	Visit 1	Active	NEURO	OID21024	O43927	-3.02037
CXCL13	TR20045	2.19625	Plate1	Visit 1	Active	NEURO	OID21024	O43927	-3.02037
CXCL13	TR20066	-0.333591	Plate1	Visit 1	Placebo	NEURO	OID21024	O43927	-3.02037
CXCL13	TR20087	2.95958	Plate1	Visit 1		NEURO	OID21024	O43927	-3.02037
CXCL13	TR20064	2.02827	Plate1	Visit 1	Active	NEURO	OID21024	O43927	-3.02037
CXCL13	TR20020	1.33783	Plate1	Visit 1	Active	NEURO	OID21024	O43927	-3.02037
CXCL13	TR20016	1.30439	Plate1	Visit 1	Placebo	NEURO	OID21024	O43927	-3.02037
CXCL13	TR20076	1.72394	Plate2	Visit 1	Placebo	NEURO	OID21024	O43927	-3.64386
CXCL13	TR20102	1.64061	Plate2	Visit 1	Active	NEURO	OID21024	O43927	-3.64386
CXCL13	TR20080	1.71701	Plate2	Visit 1	Placebo	NEURO	OID21024	O43927	-3.64386
CXCL13	TR20083	1.12476	Plate2	Visit 1		NEURO	OID21024	O43927	-3.64386
CXCL13	TR20001	1.55322	Plate2	Visit 1		NEURO	OID21024	O43927	-3.64386
CXCL13	TR20032	5.24336	Plate2	Visit 1	Active	NEURO	OID21024	O43927	-3.64386
CXCL13	TR20037	2.08843	Plate2	Visit 1	Active	NEURO	OID21024	O43927	-3.64386
CXCL13	TR20068	1.12139	Plate2	Visit 1	Active	NEURO	OID21024	O43927	-3.64386
CXCL13	TR20034	3.09677	Plate2	Visit 1		NEURO	OID21024	O43927	-3.64386
CXCL13	TR20095	0.905077	Plate2	Visit 1	Active	NEURO	OID21024	O43927	-3.64386
CXCL13	TR20098	1.07103	Plate2	Visit 1	Placebo	NEURO	OID21024	O43927	-3.64386
CXCL13	TR20028	1.24786	Plate2	Visit 1	Active	NEURO	OID21024	O43927	-3.64386
CXCL13	TR20005	1.34994	Plate2	Visit 1	Active	NEURO	OID21024	O43927	-3.64386
CXCL13	TR20101	0.926726	Plate2	Visit 1	Active	NEURO	OID21024	O43927	-3.64386
CXCL13	TR20086	1.50573	Plate2	Visit 1		NEURO	OID21024	O43927	-3.64386
CXCL13	TR20021	1.47	Plate2	Visit 1	Active	NEURO	OID21024	O43927	-3.64386
CXCL13	TR20096	1.37208	Plate2	Visit 1	Placebo	NEURO	OID21024	O43927	-3.64386
CXCL13	TR20084	1.92566	Plate2	Visit 1	Active	NEURO	OID21024	O43927	-3.64386
CXCL13	TR20022	1.61866	Plate2	Visit 1	Placebo	NEURO	OID21024	O43927	-3.64386
CXCL13	TR20091	1.40179	Plate2	Visit 1	Active	NEURO	OID21024	O43927	-3.64386
CXCL13	TR20092	2.11148	Plate2	Visit 1		NEURO	OID21024	O43927	-3.64386
CXCL13	TR20023	2.18386	Plate2	Visit 1	Placebo	NEURO	OID21024	O43927	-3.64386
CXCL13	TR20105	2.15792	Plate4	Visit 1	Active	NEURO	OID21024	O43927	-2.93442
CXCL13	TR20060	1.15258	Plate4	Visit 1	Active	NEURO	OID21024	O43927	-2.93442
CXCL13	TR20077	2.56185	Plate4	Visit 1	Active	NEURO	OID21024	O43927	-2.93442
CXCL13	TR20107	2.14236	Plate4	Visit 1	Active	NEURO	OID21024	O43927	-2.93442
CXCL13	TR20019	1.40849	Plate4	Visit 1		NEURO	OID21024	O43927	-2.93442
CXCL13	TR20029	2.23756	Plate4	Visit 1		NEURO	OID21024	O43927	-2.93442
CXCL13	TR20082	1.93359	Plate4	Visit 1	Placebo	NEURO	OID21024	O43927	-2.93442
CXCL13	TR20013	2.45333	Plate4	Visit 1	Active	NEURO	OID21024	O43927	-2.93442
CXCL13	TR20090	1.96284	Plate4	Visit 1		NEURO	OID21024	O43927	-2.93442
CXCL13	TR20014	2.76612	Plate4	Visit 1	Active	NEURO	OID21024	O43927	-2.93442
CXCL13	TR20094	-0.669073	Plate4	Visit 1	Active	NEURO	OID21024	O43927	-2.93442
CXCL13	TR20048	2.56873	Plate4	Visit 1	Placebo	NEURO	OID21024	O43927	-2.93442
CXCL13	TR20103	2.46427	Plate4	Visit 1	Placebo	NEURO	OID21024	O43927	-2.93442
CXCL13	TR20118	1.49642	Plate4	Visit 1	Active	NEURO	OID21024	O43927	-2.93442
CXCL13	TR20117	0.989279	Plate4	Visit 1	Placebo	NEURO	OID21024	O43927	-2.93442
CXCL13	TR20014	-1.45265	Plate1	Visit 3	Active	NEURO	OID21024	O43927	-3.02037
CXCL13	TR20094	0.209118	Plate1	Visit 3	Active	NEURO	OID21024	O43927	-3.02037
CXCL13	TR20060	0.98222	Plate1	Visit 3	Active	NEURO	OID21024	O43927	-3.02037
CXCL13	TR20022	2.65876	Plate1	Visit 3	Placebo	NEURO	OID21024	O43927	-3.02037
CXCL13	TR20079	1.54944	Plate1	Visit 3	Active	NEURO	OID21024	O43927	-3.02037
CXCL13	TR20041	2.05051	Plate1	Visit 3	Active	NEURO	OID21024	O43927	-3.02037
CXCL13	TR20075	1.83912	Plate1	Visit 3	Active	NEURO	OID21024	O43927	-3.02037
CXCL13	TR20069	1.68525	Plate1	Visit 3	Active	NEURO	OID21024	O43927	-3.02037
CXCL13	TR20013	2.3678	Plate1	Visit 3	Active	NEURO	OID21024	O43927	-3.02037
CXCL13	TR20095	1.7625	Plate1	Visit 3	Active	NEURO	OID21024	O43927	-3.02037
CXCL13	TR20084	2.01479	Plate2	Visit 3	Active	NEURO	OID21024	O43927	-3.64386
CXCL13	TR20032	5.22043	Plate2	Visit 3	Active	NEURO	OID21024	O43927	-3.64386
CXCL13	TR20005	0.325853	Plate2	Visit 3	Active	NEURO	OID21024	O43927	-3.64386
CXCL13	TR20080	0.914178	Plate2	Visit 3	Placebo	NEURO	OID21024	O43927	-3.64386
CXCL13	TR20007	1.93979	Plate2	Visit 3	Active	NEURO	OID21024	O43927	-3.64386
CXCL13	TR20081	2.53826	Plate2	Visit 3	Active	NEURO	OID21024	O43927	-3.64386
CXCL13	TR20064	2.20513	Plate2	Visit 3	Active	NEURO	OID21024	O43927	-3.64386
CXCL13	TR20021	1.73438	Plate2	Visit 3	Active	NEURO	OID21024	O43927	-3.64386
CXCL13	TR20015	2.06879	Plate2	Visit 3	Active	NEURO	OID21024	O43927	-3.64386
CXCL13	TR20016	1.79232	Plate2	Visit 3	Placebo	NEURO	OID21024	O43927	-3.64386
CXCL13	TR20093	0.226131	Plate2	Visit 3	Active	NEURO	OID21024	O43927	-3.64386
CXCL13	TR20020	1.85793	Plate2	Visit 3	Active	NEURO	OID21024	O43927	-3.64386
CXCL13	TR20044	1.87307	Plate2	Visit 3	Active	NEURO	OID21024	O43927	-3.64386
CXCL13	TR20068	1.46999	Plate2	Visit 3	Active	NEURO	OID21024	O43927	-3.64386
CXCL13	TR20042	1.49576	Plate4	Visit 3	Placebo	NEURO	OID21024	O43927	-2.93442
CXCL13	TR20028	0.881153	Plate4	Visit 3	Active	NEURO	OID21024	O43927	-2.93442
CXCL13	TR20091	2.44737	Plate4	Visit 3	Active	NEURO	OID21024	O43927	-2.93442
CXCL13	TR20023	1.06037	Plate4	Visit 3	Placebo	NEURO	OID21024	O43927	-2.93442
CXCL13	TR20066	2.36791	Plate4	Visit 3	Placebo	NEURO	OID21024	O43927	-2.93442
CXCL8	TR20042	-0.0845622	Plate1	Visit 1	Placebo	NEURO	OID20997	P10145	-6.46758
CXCL8	TR20081	0.682711	Plate1	Visit 1	Active	NEURO	OID20997	P10145	-6.46758
CXCL8	TR20075	1.4939	Plate1	Visit 1	Active	NEURO	OID20997	P10145	-6.46758
CXCL8	TR20114	0.751581	Plate1	Visit 1	Active	NEURO	OID20997	P10145	-6.46758
CXCL8	TR20109	0.17659	Plate1	Visit 1	Placebo	NEURO	OID20997	P10145	-6.46758
CXCL8	TR20044	0.592675	Plate1	Visit 1	Active	NEURO	OID20997	P10145	-6.46758
CXCL8	TR20106	0.461445	Plate1	Visit 1	Active	NEURO	OID20997	P10145	-6.46758
CXCL8	TR20079	1.26516	Plate1	Visit 1	Active	NEURO	OID20997	P10145	-6.46758
CXCL8	TR20025	0.631739	Plate1	Visit 1		NEURO	OID20997	P10145	-6.46758
CXCL8	TR20017	0.797888	Plate1	Visit 1		NEURO	OID20997	P10145	-6.46758
CXCL8	TR20015	0.244227	Plate1	Visit 1	Active	NEURO	OID20997	P10145	-6.46758
CXCL8	TR20007	0.87364	Plate1	Visit 1	Active	NEURO	OID20997	P10145	-6.46758
CXCL8	TR20041	0.928857	Plate1	Visit 1	Active	NEURO	OID20997	P10145	-6.46758
CXCL8	TR20093	0.750835	Plate1	Visit 1	Active	NEURO	OID20997	P10145	-6.46758
CXCL8	TR20104	-0.298992	Plate1	Visit 1	Active	NEURO	OID20997	P10145	-6.46758
CXCL8	TR20119	0.519754	Plate1	Visit 1	Active	NEURO	OID20997	P10145	-6.46758
CXCL8	TR20069	0.693392	Plate1	Visit 1	Active	NEURO	OID20997	P10145	-6.46758
CXCL8	TR20045	1.01441	Plate1	Visit 1	Active	NEURO	OID20997	P10145	-6.46758
CXCL8	TR20066	1.6365	Plate1	Visit 1	Placebo	NEURO	OID20997	P10145	-6.46758
CXCL8	TR20087	1.02953	Plate1	Visit 1		NEURO	OID20997	P10145	-6.46758
CXCL8	TR20064	1.42294	Plate1	Visit 1	Active	NEURO	OID20997	P10145	-6.46758
CXCL8	TR20020	0.71871	Plate1	Visit 1	Active	NEURO	OID20997	P10145	-6.46758
CXCL8	TR20016	0.0440627	Plate1	Visit 1	Placebo	NEURO	OID20997	P10145	-6.46758
CXCL8	TR20076	1.02388	Plate2	Visit 1	Placebo	NEURO	OID20997	P10145	-6.21346
CXCL8	TR20102	1.38131	Plate2	Visit 1	Active	NEURO	OID20997	P10145	-6.21346
CXCL8	TR20080	0.333306	Plate2	Visit 1	Placebo	NEURO	OID20997	P10145	-6.21346
CXCL8	TR20083	-0.260144	Plate2	Visit 1		NEURO	OID20997	P10145	-6.21346
CXCL8	TR20001	0.987438	Plate2	Visit 1		NEURO	OID20997	P10145	-6.21346
CXCL8	TR20032	0.553053	Plate2	Visit 1	Active	NEURO	OID20997	P10145	-6.21346
CXCL8	TR20037	0.646207	Plate2	Visit 1	Active	NEURO	OID20997	P10145	-6.21346
CXCL8	TR20068	1.29221	Plate2	Visit 1	Active	NEURO	OID20997	P10145	-6.21346
CXCL8	TR20034	1.59055	Plate2	Visit 1		NEURO	OID20997	P10145	-6.21346
CXCL8	TR20095	0.792638	Plate2	Visit 1	Active	NEURO	OID20997	P10145	-6.21346
CXCL8	TR20098	0.597994	Plate2	Visit 1	Placebo	NEURO	OID20997	P10145	-6.21346
CXCL8	TR20028	0.231292	Plate2	Visit 1	Active	NEURO	OID20997	P10145	-6.21346
CXCL8	TR20005	0.56036	Plate2	Visit 1	Active	NEURO	OID20997	P10145	-6.21346
CXCL8	TR20101	1.74334	Plate2	Visit 1	Active	NEURO	OID20997	P10145	-6.21346
CXCL8	TR20086	0.693314	Plate2	Visit 1		NEURO	OID20997	P10145	-6.21346
CXCL8	TR20021	0.438972	Plate2	Visit 1	Active	NEURO	OID20997	P10145	-6.21346
CXCL8	TR20096	1.0155	Plate2	Visit 1	Placebo	NEURO	OID20997	P10145	-6.21346
CXCL8	TR20084	0.733648	Plate2	Visit 1	Active	NEURO	OID20997	P10145	-6.21346
CXCL8	TR20022	0.15584	Plate2	Visit 1	Placebo	NEURO	OID20997	P10145	-6.21346
CXCL8	TR20091	0.252092	Plate2	Visit 1	Active	NEURO	OID20997	P10145	-6.21346
CXCL8	TR20092	0.127125	Plate2	Visit 1		NEURO	OID20997	P10145	-6.21346
CXCL8	TR20023	0.190912	Plate2	Visit 1	Placebo	NEURO	OID20997	P10145	-6.21346
CXCL8	TR20105	1.17372	Plate4	Visit 1	Active	NEURO	OID20997	P10145	-6.18886
CXCL8	TR20060	0.171784	Plate4	Visit 1	Active	NEURO	OID20997	P10145	-6.18886
CXCL8	TR20077	0.350944	Plate4	Visit 1	Active	NEURO	OID20997	P10145	-6.18886
CXCL8	TR20107	0.590545	Plate4	Visit 1	Active	NEURO	OID20997	P10145	-6.18886
CXCL8	TR20019	0.433668	Plate4	Visit 1		NEURO	OID20997	P10145	-6.18886
CXCL8	TR20029	1.64048	Plate4	Visit 1		NEURO	OID20997	P10145	-6.18886
CXCL8	TR20082	1.30448	Plate4	Visit 1	Placebo	NEURO	OID20997	P10145	-6.18886
CXCL8	TR20013	1.0254	Plate4	Visit 1	Active	NEURO	OID20997	P10145	-6.18886
CXCL8	TR20090	1.19338	Plate4	Visit 1		NEURO	OID20997	P10145	-6.18886
CXCL8	TR20014	0.471103	Plate4	Visit 1	Active	NEURO	OID20997	P10145	-6.18886
CXCL8	TR20094	0.934862	Plate4	Visit 1	Active	NEURO	OID20997	P10145	-6.18886
CXCL8	TR20048	1.25977	Plate4	Visit 1	Placebo	NEURO	OID20997	P10145	-6.18886
CXCL8	TR20103	1.52424	Plate4	Visit 1	Placebo	NEURO	OID20997	P10145	-6.18886
CXCL8	TR20118	0.583633	Plate4	Visit 1	Active	NEURO	OID20997	P10145	-6.18886
CXCL8	TR20117	0.514035	Plate4	Visit 1	Placebo	NEURO	OID20997	P10145	-6.18886
CXCL8	TR20014	0.604608	Plate1	Visit 3	Active	NEURO	OID20997	P10145	-6.46758
CXCL8	TR20094	0.307974	Plate1	Visit 3	Active	NEURO	OID20997	P10145	-6.46758
CXCL8	TR20060	0.276083	Plate1	Visit 3	Active	NEURO	OID20997	P10145	-6.46758
CXCL8	TR20022	-0.203224	Plate1	Visit 3	Placebo	NEURO	OID20997	P10145	-6.46758
CXCL8	TR20079	0.260349	Plate1	Visit 3	Active	NEURO	OID20997	P10145	-6.46758
CXCL8	TR20041	0.598193	Plate1	Visit 3	Active	NEURO	OID20997	P10145	-6.46758
CXCL8	TR20075	0.69835	Plate1	Visit 3	Active	NEURO	OID20997	P10145	-6.46758
CXCL8	TR20069	0.60513	Plate1	Visit 3	Active	NEURO	OID20997	P10145	-6.46758
CXCL8	TR20013	0.558186	Plate1	Visit 3	Active	NEURO	OID20997	P10145	-6.46758
CXCL8	TR20095	0.421686	Plate1	Visit 3	Active	NEURO	OID20997	P10145	-6.46758
CXCL8	TR20084	1.4972	Plate2	Visit 3	Active	NEURO	OID20997	P10145	-6.21346
CXCL8	TR20032	1.30107	Plate2	Visit 3	Active	NEURO	OID20997	P10145	-6.21346
CXCL8	TR20005	0.356103	Plate2	Visit 3	Active	NEURO	OID20997	P10145	-6.21346
CXCL8	TR20080	0.706897	Plate2	Visit 3	Placebo	NEURO	OID20997	P10145	-6.21346
CXCL8	TR20007	0.363468	Plate2	Visit 3	Active	NEURO	OID20997	P10145	-6.21346
CXCL8	TR20081	0.354435	Plate2	Visit 3	Active	NEURO	OID20997	P10145	-6.21346
CXCL8	TR20064	1.82685	Plate2	Visit 3	Active	NEURO	OID20997	P10145	-6.21346
CXCL8	TR20021	1.05889	Plate2	Visit 3	Active	NEURO	OID20997	P10145	-6.21346
CXCL8	TR20015	0.75298	Plate2	Visit 3	Active	NEURO	OID20997	P10145	-6.21346
CXCL8	TR20016	0.672109	Plate2	Visit 3	Placebo	NEURO	OID20997	P10145	-6.21346
CXCL8	TR20093	0.740658	Plate2	Visit 3	Active	NEURO	OID20997	P10145	-6.21346
CXCL8	TR20020	0.947574	Plate2	Visit 3	Active	NEURO	OID20997	P10145	-6.21346
CXCL8	TR20044	0.758125	Plate2	Visit 3	Active	NEURO	OID20997	P10145	-6.21346
CXCL8	TR20068	1.49533	Plate2	Visit 3	Active	NEURO	OID20997	P10145	-6.21346
CXCL8	TR20042	1.12896	Plate4	Visit 3	Placebo	NEURO	OID20997	P10145	-6.18886
CXCL8	TR20028	0.730777	Plate4	Visit 3	Active	NEURO	OID20997	P10145	-6.18886
CXCL8	TR20091	2.22441	Plate4	Visit 3	Active	NEURO	OID20997	P10145	-6.18886
CXCL8	TR20023	1.08648	Plate4	Visit 3	Placebo	NEURO	OID20997	P10145	-6.18886
CXCL8	TR20066	1.44819	Plate4	Visit 3	Placebo	NEURO	OID20997	P10145	-6.18886
DARS	TR20042	0.779682	Plate1	Visit 1	Placebo	NEURO	OID20903	P14868	-0.350532
DARS	TR20081	1.14565	Plate1	Visit 1	Active	NEURO	OID20903	P14868	-0.350532
DARS	TR20075	2.4928	Plate1	Visit 1	Active	NEURO	OID20903	P14868	-0.350532
DARS	TR20114	0.868992	Plate1	Visit 1	Active	NEURO	OID20903	P14868	-0.350532
DARS	TR20109	0.965964	Plate1	Visit 1	Placebo	NEURO	OID20903	P14868	-0.350532
DARS	TR20044	4.19372	Plate1	Visit 1	Active	NEURO	OID20903	P14868	-0.350532
DARS	TR20106	0.917117	Plate1	Visit 1	Active	NEURO	OID20903	P14868	-0.350532
DARS	TR20079	2.29946	Plate1	Visit 1	Active	NEURO	OID20903	P14868	-0.350532
DARS	TR20025	1.97834	Plate1	Visit 1		NEURO	OID20903	P14868	-0.350532
DARS	TR20017	2.11491	Plate1	Visit 1		NEURO	OID20903	P14868	-0.350532
DARS	TR20015	1.09989	Plate1	Visit 1	Active	NEURO	OID20903	P14868	-0.350532
DARS	TR20007	2.17518	Plate1	Visit 1	Active	NEURO	OID20903	P14868	-0.350532
DARS	TR20041	2.90056	Plate1	Visit 1	Active	NEURO	OID20903	P14868	-0.350532
DARS	TR20093	1.63644	Plate1	Visit 1	Active	NEURO	OID20903	P14868	-0.350532
DARS	TR20104	0.506196	Plate1	Visit 1	Active	NEURO	OID20903	P14868	-0.350532
DARS	TR20119	1.06909	Plate1	Visit 1	Active	NEURO	OID20903	P14868	-0.350532
DARS	TR20069	0.599824	Plate1	Visit 1	Active	NEURO	OID20903	P14868	-0.350532
DARS	TR20045	3.10109	Plate1	Visit 1	Active	NEURO	OID20903	P14868	-0.350532
DARS	TR20066	2.21862	Plate1	Visit 1	Placebo	NEURO	OID20903	P14868	-0.350532
DARS	TR20087	3.44562	Plate1	Visit 1		NEURO	OID20903	P14868	-0.350532
DARS	TR20064	1.82865	Plate1	Visit 1	Active	NEURO	OID20903	P14868	-0.350532
DARS	TR20020	2.77046	Plate1	Visit 1	Active	NEURO	OID20903	P14868	-0.350532
DARS	TR20016	1.53678	Plate1	Visit 1	Placebo	NEURO	OID20903	P14868	-0.350532
DARS	TR20076	1.19498	Plate2	Visit 1	Placebo	NEURO	OID20903	P14868	-0.996446
DARS	TR20102	1.75732	Plate2	Visit 1	Active	NEURO	OID20903	P14868	-0.996446
DARS	TR20080	2.41842	Plate2	Visit 1	Placebo	NEURO	OID20903	P14868	-0.996446
DARS	TR20083	1.40763	Plate2	Visit 1		NEURO	OID20903	P14868	-0.996446
DARS	TR20001	2.76031	Plate2	Visit 1		NEURO	OID20903	P14868	-0.996446
DARS	TR20032	0.767221	Plate2	Visit 1	Active	NEURO	OID20903	P14868	-0.996446
DARS	TR20037	3.91525	Plate2	Visit 1	Active	NEURO	OID20903	P14868	-0.996446
DARS	TR20068	1.95069	Plate2	Visit 1	Active	NEURO	OID20903	P14868	-0.996446
DARS	TR20034	3.83592	Plate2	Visit 1		NEURO	OID20903	P14868	-0.996446
DARS	TR20095	1.73825	Plate2	Visit 1	Active	NEURO	OID20903	P14868	-0.996446
DARS	TR20098	1.50952	Plate2	Visit 1	Placebo	NEURO	OID20903	P14868	-0.996446
DARS	TR20028	3.47122	Plate2	Visit 1	Active	NEURO	OID20903	P14868	-0.996446
DARS	TR20005	0.126856	Plate2	Visit 1	Active	NEURO	OID20903	P14868	-0.996446
DARS	TR20101	1.87134	Plate2	Visit 1	Active	NEURO	OID20903	P14868	-0.996446
DARS	TR20086	0.87479	Plate2	Visit 1		NEURO	OID20903	P14868	-0.996446
DARS	TR20021	3.82993	Plate2	Visit 1	Active	NEURO	OID20903	P14868	-0.996446
DARS	TR20096	0.480514	Plate2	Visit 1	Placebo	NEURO	OID20903	P14868	-0.996446
DARS	TR20084	1.26989	Plate2	Visit 1	Active	NEURO	OID20903	P14868	-0.996446
DARS	TR20022	2.73752	Plate2	Visit 1	Placebo	NEURO	OID20903	P14868	-0.996446
DARS	TR20091	0.84498	Plate2	Visit 1	Active	NEURO	OID20903	P14868	-0.996446
DARS	TR20092	2.34205	Plate2	Visit 1		NEURO	OID20903	P14868	-0.996446
DARS	TR20023	1.44515	Plate2	Visit 1	Placebo	NEURO	OID20903	P14868	-0.996446
DARS	TR20105	2.98798	Plate4	Visit 1	Active	NEURO	OID20903	P14868	-0.599771
DARS	TR20060	0.732297	Plate4	Visit 1	Active	NEURO	OID20903	P14868	-0.599771
DARS	TR20077	1.46601	Plate4	Visit 1	Active	NEURO	OID20903	P14868	-0.599771
DARS	TR20107	2.16859	Plate4	Visit 1	Active	NEURO	OID20903	P14868	-0.599771
DARS	TR20019	2.03644	Plate4	Visit 1		NEURO	OID20903	P14868	-0.599771
DARS	TR20029	2.26427	Plate4	Visit 1		NEURO	OID20903	P14868	-0.599771
DARS	TR20082	1.95901	Plate4	Visit 1	Placebo	NEURO	OID20903	P14868	-0.599771
DARS	TR20013	1.99972	Plate4	Visit 1	Active	NEURO	OID20903	P14868	-0.599771
DARS	TR20090	2.7364	Plate4	Visit 1		NEURO	OID20903	P14868	-0.599771
DARS	TR20014	0.583735	Plate4	Visit 1	Active	NEURO	OID20903	P14868	-0.599771
DARS	TR20094	2.81657	Plate4	Visit 1	Active	NEURO	OID20903	P14868	-0.599771
DARS	TR20048	2.06581	Plate4	Visit 1	Placebo	NEURO	OID20903	P14868	-0.599771
DARS	TR20103	1.3022	Plate4	Visit 1	Placebo	NEURO	OID20903	P14868	-0.599771
DARS	TR20118	1.17952	Plate4	Visit 1	Active	NEURO	OID20903	P14868	-0.599771
DARS	TR20117	0.751603	Plate4	Visit 1	Placebo	NEURO	OID20903	P14868	-0.599771
DARS	TR20014	3.3066	Plate1	Visit 3	Active	NEURO	OID20903	P14868	-0.350532
DARS	TR20094	1.0833	Plate1	Visit 3	Active	NEURO	OID20903	P14868	-0.350532
DARS	TR20060	1.32713	Plate1	Visit 3	Active	NEURO	OID20903	P14868	-0.350532
DARS	TR20022	0.723824	Plate1	Visit 3	Placebo	NEURO	OID20903	P14868	-0.350532
DARS	TR20079	0.264035	Plate1	Visit 3	Active	NEURO	OID20903	P14868	-0.350532
DARS	TR20041	1.56081	Plate1	Visit 3	Active	NEURO	OID20903	P14868	-0.350532
DARS	TR20075	1.12966	Plate1	Visit 3	Active	NEURO	OID20903	P14868	-0.350532
DARS	TR20069	2.07461	Plate1	Visit 3	Active	NEURO	OID20903	P14868	-0.350532
DARS	TR20013	3.4059	Plate1	Visit 3	Active	NEURO	OID20903	P14868	-0.350532
DARS	TR20095	1.29184	Plate1	Visit 3	Active	NEURO	OID20903	P14868	-0.350532
DARS	TR20084	0.960576	Plate2	Visit 3	Active	NEURO	OID20903	P14868	-0.996446
DARS	TR20032	1.0114	Plate2	Visit 3	Active	NEURO	OID20903	P14868	-0.996446
DARS	TR20005	1.52668	Plate2	Visit 3	Active	NEURO	OID20903	P14868	-0.996446
DARS	TR20080	2.07265	Plate2	Visit 3	Placebo	NEURO	OID20903	P14868	-0.996446
DARS	TR20007	2.48218	Plate2	Visit 3	Active	NEURO	OID20903	P14868	-0.996446
DARS	TR20081	0.396823	Plate2	Visit 3	Active	NEURO	OID20903	P14868	-0.996446
DARS	TR20064	0.362826	Plate2	Visit 3	Active	NEURO	OID20903	P14868	-0.996446
DARS	TR20021	0.366267	Plate2	Visit 3	Active	NEURO	OID20903	P14868	-0.996446
DARS	TR20015	3.05264	Plate2	Visit 3	Active	NEURO	OID20903	P14868	-0.996446
DARS	TR20016	3.80892	Plate2	Visit 3	Placebo	NEURO	OID20903	P14868	-0.996446
DARS	TR20093	1.46942	Plate2	Visit 3	Active	NEURO	OID20903	P14868	-0.996446
DARS	TR20020	2.37543	Plate2	Visit 3	Active	NEURO	OID20903	P14868	-0.996446
DARS	TR20044	1.57156	Plate2	Visit 3	Active	NEURO	OID20903	P14868	-0.996446
DARS	TR20068	-0.297703	Plate2	Visit 3	Active	NEURO	OID20903	P14868	-0.996446
DARS	TR20042	2.62102	Plate4	Visit 3	Placebo	NEURO	OID20903	P14868	-0.599771
DARS	TR20028	4.67216	Plate4	Visit 3	Active	NEURO	OID20903	P14868	-0.599771
DARS	TR20091	1.4126	Plate4	Visit 3	Active	NEURO	OID20903	P14868	-0.599771
DARS	TR20023	4.49054	Plate4	Visit 3	Placebo	NEURO	OID20903	P14868	-0.599771
DARS	TR20066	1.41366	Plate4	Visit 3	Placebo	NEURO	OID20903	P14868	-0.599771
DBI	TR20042	1.42195	Plate1	Visit 1	Placebo	NEURO	OID21143	P07108	-4.67278
DBI	TR20081	1.46653	Plate1	Visit 1	Active	NEURO	OID21143	P07108	-4.67278
DBI	TR20075	-2.30672	Plate1	Visit 1	Active	NEURO	OID21143	P07108	-4.67278
DBI	TR20114	0.696822	Plate1	Visit 1	Active	NEURO	OID21143	P07108	-4.67278
DBI	TR20109	0.978698	Plate1	Visit 1	Placebo	NEURO	OID21143	P07108	-4.67278
DBI	TR20044	1.4298	Plate1	Visit 1	Active	NEURO	OID21143	P07108	-4.67278
DBI	TR20106	1.21861	Plate1	Visit 1	Active	NEURO	OID21143	P07108	-4.67278
DBI	TR20079	2.50616	Plate1	Visit 1	Active	NEURO	OID21143	P07108	-4.67278
DBI	TR20025	1.94148	Plate1	Visit 1		NEURO	OID21143	P07108	-4.67278
DBI	TR20017	1.36229	Plate1	Visit 1		NEURO	OID21143	P07108	-4.67278
DBI	TR20015	0.754877	Plate1	Visit 1	Active	NEURO	OID21143	P07108	-4.67278
DBI	TR20007	1.76595	Plate1	Visit 1	Active	NEURO	OID21143	P07108	-4.67278
DBI	TR20041	2.31306	Plate1	Visit 1	Active	NEURO	OID21143	P07108	-4.67278
DBI	TR20093	-1.77192	Plate1	Visit 1	Active	NEURO	OID21143	P07108	-4.67278
DBI	TR20104	0.296645	Plate1	Visit 1	Active	NEURO	OID21143	P07108	-4.67278
DBI	TR20119	0.248101	Plate1	Visit 1	Active	NEURO	OID21143	P07108	-4.67278
DBI	TR20069	2.22002	Plate1	Visit 1	Active	NEURO	OID21143	P07108	-4.67278
DBI	TR20045	3.7565	Plate1	Visit 1	Active	NEURO	OID21143	P07108	-4.67278
DBI	TR20066	-0.937889	Plate1	Visit 1	Placebo	NEURO	OID21143	P07108	-4.67278
DBI	TR20087	2.80109	Plate1	Visit 1		NEURO	OID21143	P07108	-4.67278
DBI	TR20064	1.74849	Plate1	Visit 1	Active	NEURO	OID21143	P07108	-4.67278
DBI	TR20020	1.16263	Plate1	Visit 1	Active	NEURO	OID21143	P07108	-4.67278
DBI	TR20016	0.808296	Plate1	Visit 1	Placebo	NEURO	OID21143	P07108	-4.67278
DBI	TR20076	1.54232	Plate2	Visit 1	Placebo	NEURO	OID21143	P07108	-4.71526
DBI	TR20102	1.85828	Plate2	Visit 1	Active	NEURO	OID21143	P07108	-4.71526
DBI	TR20080	0.394484	Plate2	Visit 1	Placebo	NEURO	OID21143	P07108	-4.71526
DBI	TR20083	0.580641	Plate2	Visit 1		NEURO	OID21143	P07108	-4.71526
DBI	TR20001	1.3469	Plate2	Visit 1		NEURO	OID21143	P07108	-4.71526
DBI	TR20032	1.0251	Plate2	Visit 1	Active	NEURO	OID21143	P07108	-4.71526
DBI	TR20037	2.827	Plate2	Visit 1	Active	NEURO	OID21143	P07108	-4.71526
DBI	TR20068	1.27997	Plate2	Visit 1	Active	NEURO	OID21143	P07108	-4.71526
DBI	TR20034	4.31724	Plate2	Visit 1		NEURO	OID21143	P07108	-4.71526
DBI	TR20095	0.740236	Plate2	Visit 1	Active	NEURO	OID21143	P07108	-4.71526
DBI	TR20098	1.50421	Plate2	Visit 1	Placebo	NEURO	OID21143	P07108	-4.71526
DBI	TR20028	1.41278	Plate2	Visit 1	Active	NEURO	OID21143	P07108	-4.71526
DBI	TR20005	0.644476	Plate2	Visit 1	Active	NEURO	OID21143	P07108	-4.71526
DBI	TR20101	0.800162	Plate2	Visit 1	Active	NEURO	OID21143	P07108	-4.71526
DBI	TR20086	1.00486	Plate2	Visit 1		NEURO	OID21143	P07108	-4.71526
DBI	TR20021	2.46387	Plate2	Visit 1	Active	NEURO	OID21143	P07108	-4.71526
DBI	TR20096	1.04995	Plate2	Visit 1	Placebo	NEURO	OID21143	P07108	-4.71526
DBI	TR20084	1.19271	Plate2	Visit 1	Active	NEURO	OID21143	P07108	-4.71526
DBI	TR20022	0.729935	Plate2	Visit 1	Placebo	NEURO	OID21143	P07108	-4.71526
DBI	TR20091	0.451634	Plate2	Visit 1	Active	NEURO	OID21143	P07108	-4.71526
DBI	TR20092	1.21581	Plate2	Visit 1		NEURO	OID21143	P07108	-4.71526
DBI	TR20023	1.09993	Plate2	Visit 1	Placebo	NEURO	OID21143	P07108	-4.71526
DBI	TR20105	1.97216	Plate4	Visit 1	Active	NEURO	OID21143	P07108	-4.48588
DBI	TR20060	1.02194	Plate4	Visit 1	Active	NEURO	OID21143	P07108	-4.48588
DBI	TR20077	1.29331	Plate4	Visit 1	Active	NEURO	OID21143	P07108	-4.48588
DBI	TR20107	1.41894	Plate4	Visit 1	Active	NEURO	OID21143	P07108	-4.48588
DBI	TR20019	0.863213	Plate4	Visit 1		NEURO	OID21143	P07108	-4.48588
DBI	TR20029	1.93849	Plate4	Visit 1		NEURO	OID21143	P07108	-4.48588
DBI	TR20082	1.57673	Plate4	Visit 1	Placebo	NEURO	OID21143	P07108	-4.48588
DBI	TR20013	1.485	Plate4	Visit 1	Active	NEURO	OID21143	P07108	-4.48588
DBI	TR20090	0.914042	Plate4	Visit 1		NEURO	OID21143	P07108	-4.48588
DBI	TR20014	0.753366	Plate4	Visit 1	Active	NEURO	OID21143	P07108	-4.48588
DBI	TR20094	-0.597408	Plate4	Visit 1	Active	NEURO	OID21143	P07108	-4.48588
DBI	TR20048	3.0608	Plate4	Visit 1	Placebo	NEURO	OID21143	P07108	-4.48588
DBI	TR20103	0.746084	Plate4	Visit 1	Placebo	NEURO	OID21143	P07108	-4.48588
DBI	TR20118	0.835953	Plate4	Visit 1	Active	NEURO	OID21143	P07108	-4.48588
DBI	TR20117	-0.102983	Plate4	Visit 1	Placebo	NEURO	OID21143	P07108	-4.48588
DBI	TR20014	-1.76982	Plate1	Visit 3	Active	NEURO	OID21143	P07108	-4.67278
DBI	TR20094	1.21796	Plate1	Visit 3	Active	NEURO	OID21143	P07108	-4.67278
DBI	TR20060	1.99868	Plate1	Visit 3	Active	NEURO	OID21143	P07108	-4.67278
DBI	TR20022	0.984546	Plate1	Visit 3	Placebo	NEURO	OID21143	P07108	-4.67278
DBI	TR20079	0.793283	Plate1	Visit 3	Active	NEURO	OID21143	P07108	-4.67278
DBI	TR20041	1.94918	Plate1	Visit 3	Active	NEURO	OID21143	P07108	-4.67278
DBI	TR20075	0.905648	Plate1	Visit 3	Active	NEURO	OID21143	P07108	-4.67278
DBI	TR20069	1.1123	Plate1	Visit 3	Active	NEURO	OID21143	P07108	-4.67278
DBI	TR20013	2.23905	Plate1	Visit 3	Active	NEURO	OID21143	P07108	-4.67278
DBI	TR20095	0.96859	Plate1	Visit 3	Active	NEURO	OID21143	P07108	-4.67278
DBI	TR20084	1.24078	Plate2	Visit 3	Active	NEURO	OID21143	P07108	-4.71526
DBI	TR20032	2.10401	Plate2	Visit 3	Active	NEURO	OID21143	P07108	-4.71526
DBI	TR20005	0.439902	Plate2	Visit 3	Active	NEURO	OID21143	P07108	-4.71526
DBI	TR20080	0.926133	Plate2	Visit 3	Placebo	NEURO	OID21143	P07108	-4.71526
DBI	TR20007	1.44175	Plate2	Visit 3	Active	NEURO	OID21143	P07108	-4.71526
DBI	TR20081	0.891027	Plate2	Visit 3	Active	NEURO	OID21143	P07108	-4.71526
DBI	TR20064	1.38194	Plate2	Visit 3	Active	NEURO	OID21143	P07108	-4.71526
DBI	TR20021	1.27591	Plate2	Visit 3	Active	NEURO	OID21143	P07108	-4.71526
DBI	TR20015	1.82131	Plate2	Visit 3	Active	NEURO	OID21143	P07108	-4.71526
DBI	TR20016	3.04567	Plate2	Visit 3	Placebo	NEURO	OID21143	P07108	-4.71526
DBI	TR20093	-2.40624	Plate2	Visit 3	Active	NEURO	OID21143	P07108	-4.71526
DBI	TR20020	1.49215	Plate2	Visit 3	Active	NEURO	OID21143	P07108	-4.71526
DBI	TR20044	1.51829	Plate2	Visit 3	Active	NEURO	OID21143	P07108	-4.71526
DBI	TR20068	0.570457	Plate2	Visit 3	Active	NEURO	OID21143	P07108	-4.71526
DBI	TR20042	0.882227	Plate4	Visit 3	Placebo	NEURO	OID21143	P07108	-4.48588
DBI	TR20028	1.54163	Plate4	Visit 3	Active	NEURO	OID21143	P07108	-4.48588
DBI	TR20091	0.935559	Plate4	Visit 3	Active	NEURO	OID21143	P07108	-4.48588
DBI	TR20023	-0.00390006	Plate4	Visit 3	Placebo	NEURO	OID21143	P07108	-4.48588
DBI	TR20066	1.7982	Plate4	Visit 3	Placebo	NEURO	OID21143	P07108	-4.48588
DCTN6	TR20042	-1.59282	Plate1	Visit 1	Placebo	NEURO	OID20879	O00399	-0.322751
DCTN6	TR20081	-0.611258	Plate1	Visit 1	Active	NEURO	OID20879	O00399	-0.322751
DCTN6	TR20075	-0.495928	Plate1	Visit 1	Active	NEURO	OID20879	O00399	-0.322751
DCTN6	TR20114	-1.00478	Plate1	Visit 1	Active	NEURO	OID20879	O00399	-0.322751
DCTN6	TR20109	-0.826364	Plate1	Visit 1	Placebo	NEURO	OID20879	O00399	-0.322751
DCTN6	TR20044	1.73115	Plate1	Visit 1	Active	NEURO	OID20879	O00399	-0.322751
DCTN6	TR20106	-1.92321	Plate1	Visit 1	Active	NEURO	OID20879	O00399	-0.322751
DCTN6	TR20079	-0.868955	Plate1	Visit 1	Active	NEURO	OID20879	O00399	-0.322751
DCTN6	TR20025	-0.636812	Plate1	Visit 1		NEURO	OID20879	O00399	-0.322751
DCTN6	TR20017	-0.954627	Plate1	Visit 1		NEURO	OID20879	O00399	-0.322751
DCTN6	TR20015	-0.198193	Plate1	Visit 1	Active	NEURO	OID20879	O00399	-0.322751
DCTN6	TR20007	-0.525741	Plate1	Visit 1	Active	NEURO	OID20879	O00399	-0.322751
DCTN6	TR20041	0.801567	Plate1	Visit 1	Active	NEURO	OID20879	O00399	-0.322751
DCTN6	TR20093	-0.481351	Plate1	Visit 1	Active	NEURO	OID20879	O00399	-0.322751
DCTN6	TR20104	-1.09603	Plate1	Visit 1	Active	NEURO	OID20879	O00399	-0.322751
DCTN6	TR20119	-0.868933	Plate1	Visit 1	Active	NEURO	OID20879	O00399	-0.322751
DCTN6	TR20069	-1.03095	Plate1	Visit 1	Active	NEURO	OID20879	O00399	-0.322751
DCTN6	TR20045	-0.260651	Plate1	Visit 1	Active	NEURO	OID20879	O00399	-0.322751
DCTN6	TR20066	-0.552052	Plate1	Visit 1	Placebo	NEURO	OID20879	O00399	-0.322751
DCTN6	TR20087	0.743486	Plate1	Visit 1		NEURO	OID20879	O00399	-0.322751
DCTN6	TR20064	-2.36305	Plate1	Visit 1	Active	NEURO	OID20879	O00399	-0.322751
DCTN6	TR20020	-0.366814	Plate1	Visit 1	Active	NEURO	OID20879	O00399	-0.322751
DCTN6	TR20016	-1.03151	Plate1	Visit 1	Placebo	NEURO	OID20879	O00399	-0.322751
DCTN6	TR20076	-0.850815	Plate2	Visit 1	Placebo	NEURO	OID20879	O00399	-0.64269
DCTN6	TR20102	-0.968005	Plate2	Visit 1	Active	NEURO	OID20879	O00399	-0.64269
DCTN6	TR20080	-0.227207	Plate2	Visit 1	Placebo	NEURO	OID20879	O00399	-0.64269
DCTN6	TR20083	-1.1005	Plate2	Visit 1		NEURO	OID20879	O00399	-0.64269
DCTN6	TR20001	-0.718899	Plate2	Visit 1		NEURO	OID20879	O00399	-0.64269
DCTN6	TR20032	-0.842592	Plate2	Visit 1	Active	NEURO	OID20879	O00399	-0.64269
DCTN6	TR20037	0.667033	Plate2	Visit 1	Active	NEURO	OID20879	O00399	-0.64269
DCTN6	TR20068	-1.34123	Plate2	Visit 1	Active	NEURO	OID20879	O00399	-0.64269
DCTN6	TR20034	2.09812	Plate2	Visit 1		NEURO	OID20879	O00399	-0.64269
DCTN6	TR20095	-1.51697	Plate2	Visit 1	Active	NEURO	OID20879	O00399	-0.64269
DCTN6	TR20098	-1.12324	Plate2	Visit 1	Placebo	NEURO	OID20879	O00399	-0.64269
DCTN6	TR20028	-0.602893	Plate2	Visit 1	Active	NEURO	OID20879	O00399	-0.64269
DCTN6	TR20005	-1.12007	Plate2	Visit 1	Active	NEURO	OID20879	O00399	-0.64269
DCTN6	TR20101	-1.50686	Plate2	Visit 1	Active	NEURO	OID20879	O00399	-0.64269
DCTN6	TR20086	-1.2605	Plate2	Visit 1		NEURO	OID20879	O00399	-0.64269
DCTN6	TR20021	0.761833	Plate2	Visit 1	Active	NEURO	OID20879	O00399	-0.64269
DCTN6	TR20096	-1.19682	Plate2	Visit 1	Placebo	NEURO	OID20879	O00399	-0.64269
DCTN6	TR20084	-0.627666	Plate2	Visit 1	Active	NEURO	OID20879	O00399	-0.64269
DCTN6	TR20022	-0.50866	Plate2	Visit 1	Placebo	NEURO	OID20879	O00399	-0.64269
DCTN6	TR20091	-0.762237	Plate2	Visit 1	Active	NEURO	OID20879	O00399	-0.64269
DCTN6	TR20092	-0.439876	Plate2	Visit 1		NEURO	OID20879	O00399	-0.64269
DCTN6	TR20023	-1.08136	Plate2	Visit 1	Placebo	NEURO	OID20879	O00399	-0.64269
DCTN6	TR20105	-0.523485	Plate4	Visit 1	Active	NEURO	OID20879	O00399	-0.475306
DCTN6	TR20060	-1.11301	Plate4	Visit 1	Active	NEURO	OID20879	O00399	-0.475306
DCTN6	TR20077	-0.855299	Plate4	Visit 1	Active	NEURO	OID20879	O00399	-0.475306
DCTN6	TR20107	-1.36124	Plate4	Visit 1	Active	NEURO	OID20879	O00399	-0.475306
DCTN6	TR20019	-1.34729	Plate4	Visit 1		NEURO	OID20879	O00399	-0.475306
DCTN6	TR20029	-0.814628	Plate4	Visit 1		NEURO	OID20879	O00399	-0.475306
DCTN6	TR20082	-0.817381	Plate4	Visit 1	Placebo	NEURO	OID20879	O00399	-0.475306
DCTN6	TR20013	-0.957047	Plate4	Visit 1	Active	NEURO	OID20879	O00399	-0.475306
DCTN6	TR20090	-0.298536	Plate4	Visit 1		NEURO	OID20879	O00399	-0.475306
DCTN6	TR20014	-1.47127	Plate4	Visit 1	Active	NEURO	OID20879	O00399	-0.475306
DCTN6	TR20094	-0.280871	Plate4	Visit 1	Active	NEURO	OID20879	O00399	-0.475306
DCTN6	TR20048	-0.430393	Plate4	Visit 1	Placebo	NEURO	OID20879	O00399	-0.475306
DCTN6	TR20103	-1.7924	Plate4	Visit 1	Placebo	NEURO	OID20879	O00399	-0.475306
DCTN6	TR20118	-1.17144	Plate4	Visit 1	Active	NEURO	OID20879	O00399	-0.475306
DCTN6	TR20117	-1.37662	Plate4	Visit 1	Placebo	NEURO	OID20879	O00399	-0.475306
DCTN6	TR20014	1.16974	Plate1	Visit 3	Active	NEURO	OID20879	O00399	-0.322751
DCTN6	TR20094	-1.59086	Plate1	Visit 3	Active	NEURO	OID20879	O00399	-0.322751
DCTN6	TR20060	-0.512719	Plate1	Visit 3	Active	NEURO	OID20879	O00399	-0.322751
DCTN6	TR20022	-0.473468	Plate1	Visit 3	Placebo	NEURO	OID20879	O00399	-0.322751
DCTN6	TR20079	-0.599171	Plate1	Visit 3	Active	NEURO	OID20879	O00399	-0.322751
DCTN6	TR20041	0.737611	Plate1	Visit 3	Active	NEURO	OID20879	O00399	-0.322751
DCTN6	TR20075	-1.05205	Plate1	Visit 3	Active	NEURO	OID20879	O00399	-0.322751
DCTN6	TR20069	-1.08717	Plate1	Visit 3	Active	NEURO	OID20879	O00399	-0.322751
DCTN6	TR20013	-0.339227	Plate1	Visit 3	Active	NEURO	OID20879	O00399	-0.322751
DCTN6	TR20095	-0.538202	Plate1	Visit 3	Active	NEURO	OID20879	O00399	-0.322751
DCTN6	TR20084	-1.32897	Plate2	Visit 3	Active	NEURO	OID20879	O00399	-0.64269
DCTN6	TR20032	-1.11392	Plate2	Visit 3	Active	NEURO	OID20879	O00399	-0.64269
DCTN6	TR20005	-0.793578	Plate2	Visit 3	Active	NEURO	OID20879	O00399	-0.64269
DCTN6	TR20080	-0.302094	Plate2	Visit 3	Placebo	NEURO	OID20879	O00399	-0.64269
DCTN6	TR20007	-0.690492	Plate2	Visit 3	Active	NEURO	OID20879	O00399	-0.64269
DCTN6	TR20081	-0.855252	Plate2	Visit 3	Active	NEURO	OID20879	O00399	-0.64269
DCTN6	TR20064	-1.05571	Plate2	Visit 3	Active	NEURO	OID20879	O00399	-0.64269
DCTN6	TR20021	-1.21126	Plate2	Visit 3	Active	NEURO	OID20879	O00399	-0.64269
DCTN6	TR20015	-0.545244	Plate2	Visit 3	Active	NEURO	OID20879	O00399	-0.64269
DCTN6	TR20016	0.754078	Plate2	Visit 3	Placebo	NEURO	OID20879	O00399	-0.64269
DCTN6	TR20093	-1.35222	Plate2	Visit 3	Active	NEURO	OID20879	O00399	-0.64269
DCTN6	TR20020	0.0750093	Plate2	Visit 3	Active	NEURO	OID20879	O00399	-0.64269
DCTN6	TR20044	-1.08552	Plate2	Visit 3	Active	NEURO	OID20879	O00399	-0.64269
DCTN6	TR20068	-1.17678	Plate2	Visit 3	Active	NEURO	OID20879	O00399	-0.64269
DCTN6	TR20042	-0.668888	Plate4	Visit 3	Placebo	NEURO	OID20879	O00399	-0.475306
DCTN6	TR20028	1.21425	Plate4	Visit 3	Active	NEURO	OID20879	O00399	-0.475306
DCTN6	TR20091	-1.32808	Plate4	Visit 3	Active	NEURO	OID20879	O00399	-0.475306
DCTN6	TR20023	1.64399	Plate4	Visit 3	Placebo	NEURO	OID20879	O00399	-0.475306
DCTN6	TR20066	-2.11366	Plate4	Visit 3	Placebo	NEURO	OID20879	O00399	-0.475306
DDR1	TR20042	-0.233698	Plate1	Visit 1	Placebo	NEURO	OID21009	Q08345	-4.57158
DDR1	TR20081	0.121412	Plate1	Visit 1	Active	NEURO	OID21009	Q08345	-4.57158
DDR1	TR20075	-2.6789	Plate1	Visit 1	Active	NEURO	OID21009	Q08345	-4.57158
DDR1	TR20114	0.0418688	Plate1	Visit 1	Active	NEURO	OID21009	Q08345	-4.57158
DDR1	TR20109	-0.215027	Plate1	Visit 1	Placebo	NEURO	OID21009	Q08345	-4.57158
DDR1	TR20044	-0.472758	Plate1	Visit 1	Active	NEURO	OID21009	Q08345	-4.57158
DDR1	TR20106	0.19803	Plate1	Visit 1	Active	NEURO	OID21009	Q08345	-4.57158
DDR1	TR20079	0.645077	Plate1	Visit 1	Active	NEURO	OID21009	Q08345	-4.57158
DDR1	TR20025	-0.0566295	Plate1	Visit 1		NEURO	OID21009	Q08345	-4.57158
DDR1	TR20017	-0.378938	Plate1	Visit 1		NEURO	OID21009	Q08345	-4.57158
DDR1	TR20015	-0.333109	Plate1	Visit 1	Active	NEURO	OID21009	Q08345	-4.57158
DDR1	TR20007	-0.360161	Plate1	Visit 1	Active	NEURO	OID21009	Q08345	-4.57158
DDR1	TR20041	-0.129452	Plate1	Visit 1	Active	NEURO	OID21009	Q08345	-4.57158
DDR1	TR20093	-2.08815	Plate1	Visit 1	Active	NEURO	OID21009	Q08345	-4.57158
DDR1	TR20104	-0.636121	Plate1	Visit 1	Active	NEURO	OID21009	Q08345	-4.57158
DDR1	TR20119	-0.360945	Plate1	Visit 1	Active	NEURO	OID21009	Q08345	-4.57158
DDR1	TR20069	0.184548	Plate1	Visit 1	Active	NEURO	OID21009	Q08345	-4.57158
DDR1	TR20045	0.400083	Plate1	Visit 1	Active	NEURO	OID21009	Q08345	-4.57158
DDR1	TR20066	-1.92242	Plate1	Visit 1	Placebo	NEURO	OID21009	Q08345	-4.57158
DDR1	TR20087	-0.447676	Plate1	Visit 1		NEURO	OID21009	Q08345	-4.57158
DDR1	TR20064	0.449456	Plate1	Visit 1	Active	NEURO	OID21009	Q08345	-4.57158
DDR1	TR20020	-0.223757	Plate1	Visit 1	Active	NEURO	OID21009	Q08345	-4.57158
DDR1	TR20016	-0.00896159	Plate1	Visit 1	Placebo	NEURO	OID21009	Q08345	-4.57158
DDR1	TR20076	0.733295	Plate2	Visit 1	Placebo	NEURO	OID21009	Q08345	-5.04537
DDR1	TR20102	0.241009	Plate2	Visit 1	Active	NEURO	OID21009	Q08345	-5.04537
DDR1	TR20080	-0.50197	Plate2	Visit 1	Placebo	NEURO	OID21009	Q08345	-5.04537
DDR1	TR20083	-1.00042	Plate2	Visit 1		NEURO	OID21009	Q08345	-5.04537
DDR1	TR20001	-0.725251	Plate2	Visit 1		NEURO	OID21009	Q08345	-5.04537
DDR1	TR20032	-0.124938	Plate2	Visit 1	Active	NEURO	OID21009	Q08345	-5.04537
DDR1	TR20037	0.351791	Plate2	Visit 1	Active	NEURO	OID21009	Q08345	-5.04537
DDR1	TR20068	-0.38535	Plate2	Visit 1	Active	NEURO	OID21009	Q08345	-5.04537
DDR1	TR20034	0.420225	Plate2	Visit 1		NEURO	OID21009	Q08345	-5.04537
DDR1	TR20095	-0.319001	Plate2	Visit 1	Active	NEURO	OID21009	Q08345	-5.04537
DDR1	TR20098	-0.250489	Plate2	Visit 1	Placebo	NEURO	OID21009	Q08345	-5.04537
DDR1	TR20028	-0.530173	Plate2	Visit 1	Active	NEURO	OID21009	Q08345	-5.04537
DDR1	TR20005	-0.600241	Plate2	Visit 1	Active	NEURO	OID21009	Q08345	-5.04537
DDR1	TR20101	-0.336291	Plate2	Visit 1	Active	NEURO	OID21009	Q08345	-5.04537
DDR1	TR20086	-0.472972	Plate2	Visit 1		NEURO	OID21009	Q08345	-5.04537
DDR1	TR20021	-0.384483	Plate2	Visit 1	Active	NEURO	OID21009	Q08345	-5.04537
DDR1	TR20096	-0.0789256	Plate2	Visit 1	Placebo	NEURO	OID21009	Q08345	-5.04537
DDR1	TR20084	-0.292074	Plate2	Visit 1	Active	NEURO	OID21009	Q08345	-5.04537
DDR1	TR20022	-0.0460534	Plate2	Visit 1	Placebo	NEURO	OID21009	Q08345	-5.04537
DDR1	TR20091	-0.227813	Plate2	Visit 1	Active	NEURO	OID21009	Q08345	-5.04537
DDR1	TR20092	-0.157685	Plate2	Visit 1		NEURO	OID21009	Q08345	-5.04537
DDR1	TR20023	-0.345745	Plate2	Visit 1	Placebo	NEURO	OID21009	Q08345	-5.04537
DDR1	TR20105	-0.240876	Plate4	Visit 1	Active	NEURO	OID21009	Q08345	-4.54496
DDR1	TR20060	-0.40611	Plate4	Visit 1	Active	NEURO	OID21009	Q08345	-4.54496
DDR1	TR20077	0.51412	Plate4	Visit 1	Active	NEURO	OID21009	Q08345	-4.54496
DDR1	TR20107	-0.174725	Plate4	Visit 1	Active	NEURO	OID21009	Q08345	-4.54496
DDR1	TR20019	-0.415652	Plate4	Visit 1		NEURO	OID21009	Q08345	-4.54496
DDR1	TR20029	-0.186302	Plate4	Visit 1		NEURO	OID21009	Q08345	-4.54496
DDR1	TR20082	0.904663	Plate4	Visit 1	Placebo	NEURO	OID21009	Q08345	-4.54496
DDR1	TR20013	0.0207451	Plate4	Visit 1	Active	NEURO	OID21009	Q08345	-4.54496
DDR1	TR20090	0.0136687	Plate4	Visit 1		NEURO	OID21009	Q08345	-4.54496
DDR1	TR20014	-0.520158	Plate4	Visit 1	Active	NEURO	OID21009	Q08345	-4.54496
DDR1	TR20094	-2.19754	Plate4	Visit 1	Active	NEURO	OID21009	Q08345	-4.54496
DDR1	TR20048	0.358281	Plate4	Visit 1	Placebo	NEURO	OID21009	Q08345	-4.54496
DDR1	TR20103	-0.538668	Plate4	Visit 1	Placebo	NEURO	OID21009	Q08345	-4.54496
DDR1	TR20118	-0.840255	Plate4	Visit 1	Active	NEURO	OID21009	Q08345	-4.54496
DDR1	TR20117	-0.514663	Plate4	Visit 1	Placebo	NEURO	OID21009	Q08345	-4.54496
DDR1	TR20014	-4.18397	Plate1	Visit 3	Active	NEURO	OID21009	Q08345	-4.57158
DDR1	TR20094	-0.782581	Plate1	Visit 3	Active	NEURO	OID21009	Q08345	-4.57158
DDR1	TR20060	-0.0465752	Plate1	Visit 3	Active	NEURO	OID21009	Q08345	-4.57158
DDR1	TR20022	0.498067	Plate1	Visit 3	Placebo	NEURO	OID21009	Q08345	-4.57158
DDR1	TR20079	-0.538831	Plate1	Visit 3	Active	NEURO	OID21009	Q08345	-4.57158
DDR1	TR20041	0.113767	Plate1	Visit 3	Active	NEURO	OID21009	Q08345	-4.57158
DDR1	TR20075	0.341728	Plate1	Visit 3	Active	NEURO	OID21009	Q08345	-4.57158
DDR1	TR20069	-0.389129	Plate1	Visit 3	Active	NEURO	OID21009	Q08345	-4.57158
DDR1	TR20013	-0.207966	Plate1	Visit 3	Active	NEURO	OID21009	Q08345	-4.57158
DDR1	TR20095	-0.378249	Plate1	Visit 3	Active	NEURO	OID21009	Q08345	-4.57158
DDR1	TR20084	-0.0569675	Plate2	Visit 3	Active	NEURO	OID21009	Q08345	-5.04537
DDR1	TR20032	0.579858	Plate2	Visit 3	Active	NEURO	OID21009	Q08345	-5.04537
DDR1	TR20005	-1.07384	Plate2	Visit 3	Active	NEURO	OID21009	Q08345	-5.04537
DDR1	TR20080	-0.306754	Plate2	Visit 3	Placebo	NEURO	OID21009	Q08345	-5.04537
DDR1	TR20007	0.124125	Plate2	Visit 3	Active	NEURO	OID21009	Q08345	-5.04537
DDR1	TR20081	-0.257213	Plate2	Visit 3	Active	NEURO	OID21009	Q08345	-5.04537
DDR1	TR20064	0.260417	Plate2	Visit 3	Active	NEURO	OID21009	Q08345	-5.04537
DDR1	TR20021	0.283502	Plate2	Visit 3	Active	NEURO	OID21009	Q08345	-5.04537
DDR1	TR20015	-0.376874	Plate2	Visit 3	Active	NEURO	OID21009	Q08345	-5.04537
DDR1	TR20016	0.312563	Plate2	Visit 3	Placebo	NEURO	OID21009	Q08345	-5.04537
DDR1	TR20093	-3.02455	Plate2	Visit 3	Active	NEURO	OID21009	Q08345	-5.04537
DDR1	TR20020	0.00668648	Plate2	Visit 3	Active	NEURO	OID21009	Q08345	-5.04537
DDR1	TR20044	0.542956	Plate2	Visit 3	Active	NEURO	OID21009	Q08345	-5.04537
DDR1	TR20068	-0.422615	Plate2	Visit 3	Active	NEURO	OID21009	Q08345	-5.04537
DDR1	TR20042	-0.827232	Plate4	Visit 3	Placebo	NEURO	OID21009	Q08345	-4.54496
DDR1	TR20028	-1.46758	Plate4	Visit 3	Active	NEURO	OID21009	Q08345	-4.54496
DDR1	TR20091	-0.0100172	Plate4	Visit 3	Active	NEURO	OID21009	Q08345	-4.54496
DDR1	TR20023	-2.33046	Plate4	Visit 3	Placebo	NEURO	OID21009	Q08345	-4.54496
DDR1	TR20066	0.573517	Plate4	Visit 3	Placebo	NEURO	OID21009	Q08345	-4.54496
DKK1	TR20042	-0.35111	Plate1	Visit 1	Placebo	NEURO	OID21066	O94907	-5.26021
DKK1	TR20081	1.51497	Plate1	Visit 1	Active	NEURO	OID21066	O94907	-5.26021
DKK1	TR20075	-1.32958	Plate1	Visit 1	Active	NEURO	OID21066	O94907	-5.26021
DKK1	TR20114	0.686591	Plate1	Visit 1	Active	NEURO	OID21066	O94907	-5.26021
DKK1	TR20109	-0.647439	Plate1	Visit 1	Placebo	NEURO	OID21066	O94907	-5.26021
DKK1	TR20044	1.12682	Plate1	Visit 1	Active	NEURO	OID21066	O94907	-5.26021
DKK1	TR20106	1.73832	Plate1	Visit 1	Active	NEURO	OID21066	O94907	-5.26021
DKK1	TR20079	0.999729	Plate1	Visit 1	Active	NEURO	OID21066	O94907	-5.26021
DKK1	TR20025	0.426034	Plate1	Visit 1		NEURO	OID21066	O94907	-5.26021
DKK1	TR20017	1.52475	Plate1	Visit 1		NEURO	OID21066	O94907	-5.26021
DKK1	TR20015	-0.471964	Plate1	Visit 1	Active	NEURO	OID21066	O94907	-5.26021
DKK1	TR20007	0.38733	Plate1	Visit 1	Active	NEURO	OID21066	O94907	-5.26021
DKK1	TR20041	1.68309	Plate1	Visit 1	Active	NEURO	OID21066	O94907	-5.26021
DKK1	TR20093	-1.35557	Plate1	Visit 1	Active	NEURO	OID21066	O94907	-5.26021
DKK1	TR20104	-0.235599	Plate1	Visit 1	Active	NEURO	OID21066	O94907	-5.26021
DKK1	TR20119	-0.265754	Plate1	Visit 1	Active	NEURO	OID21066	O94907	-5.26021
DKK1	TR20069	1.2804	Plate1	Visit 1	Active	NEURO	OID21066	O94907	-5.26021
DKK1	TR20045	1.2033	Plate1	Visit 1	Active	NEURO	OID21066	O94907	-5.26021
DKK1	TR20066	0.262878	Plate1	Visit 1	Placebo	NEURO	OID21066	O94907	-5.26021
DKK1	TR20087	1.46343	Plate1	Visit 1		NEURO	OID21066	O94907	-5.26021
DKK1	TR20064	1.15899	Plate1	Visit 1	Active	NEURO	OID21066	O94907	-5.26021
DKK1	TR20020	0.364937	Plate1	Visit 1	Active	NEURO	OID21066	O94907	-5.26021
DKK1	TR20016	1.33704	Plate1	Visit 1	Placebo	NEURO	OID21066	O94907	-5.26021
DKK1	TR20076	1.81902	Plate2	Visit 1	Placebo	NEURO	OID21066	O94907	-5.57023
DKK1	TR20102	1.11467	Plate2	Visit 1	Active	NEURO	OID21066	O94907	-5.57023
DKK1	TR20080	0.908003	Plate2	Visit 1	Placebo	NEURO	OID21066	O94907	-5.57023
DKK1	TR20083	0.59934	Plate2	Visit 1		NEURO	OID21066	O94907	-5.57023
DKK1	TR20001	0.089571	Plate2	Visit 1		NEURO	OID21066	O94907	-5.57023
DKK1	TR20032	0.829189	Plate2	Visit 1	Active	NEURO	OID21066	O94907	-5.57023
DKK1	TR20037	1.42712	Plate2	Visit 1	Active	NEURO	OID21066	O94907	-5.57023
DKK1	TR20068	0.139965	Plate2	Visit 1	Active	NEURO	OID21066	O94907	-5.57023
DKK1	TR20034	2.31872	Plate2	Visit 1		NEURO	OID21066	O94907	-5.57023
DKK1	TR20095	1.19318	Plate2	Visit 1	Active	NEURO	OID21066	O94907	-5.57023
DKK1	TR20098	1.39684	Plate2	Visit 1	Placebo	NEURO	OID21066	O94907	-5.57023
DKK1	TR20028	0.765909	Plate2	Visit 1	Active	NEURO	OID21066	O94907	-5.57023
DKK1	TR20005	0.791741	Plate2	Visit 1	Active	NEURO	OID21066	O94907	-5.57023
DKK1	TR20101	1.33256	Plate2	Visit 1	Active	NEURO	OID21066	O94907	-5.57023
DKK1	TR20086	0.659041	Plate2	Visit 1		NEURO	OID21066	O94907	-5.57023
DKK1	TR20021	1.73482	Plate2	Visit 1	Active	NEURO	OID21066	O94907	-5.57023
DKK1	TR20096	0.269172	Plate2	Visit 1	Placebo	NEURO	OID21066	O94907	-5.57023
DKK1	TR20084	1.2623	Plate2	Visit 1	Active	NEURO	OID21066	O94907	-5.57023
DKK1	TR20022	0.0898067	Plate2	Visit 1	Placebo	NEURO	OID21066	O94907	-5.57023
DKK1	TR20091	-0.463659	Plate2	Visit 1	Active	NEURO	OID21066	O94907	-5.57023
DKK1	TR20092	0.511585	Plate2	Visit 1		NEURO	OID21066	O94907	-5.57023
DKK1	TR20023	0.359896	Plate2	Visit 1	Placebo	NEURO	OID21066	O94907	-5.57023
DKK1	TR20105	2.53094	Plate4	Visit 1	Active	NEURO	OID21066	O94907	-5.05949
DKK1	TR20060	1.07636	Plate4	Visit 1	Active	NEURO	OID21066	O94907	-5.05949
DKK1	TR20077	1.30678	Plate4	Visit 1	Active	NEURO	OID21066	O94907	-5.05949
DKK1	TR20107	0.483376	Plate4	Visit 1	Active	NEURO	OID21066	O94907	-5.05949
DKK1	TR20019	0.376801	Plate4	Visit 1		NEURO	OID21066	O94907	-5.05949
DKK1	TR20029	1.02396	Plate4	Visit 1		NEURO	OID21066	O94907	-5.05949
DKK1	TR20082	0.729819	Plate4	Visit 1	Placebo	NEURO	OID21066	O94907	-5.05949
DKK1	TR20013	1.53262	Plate4	Visit 1	Active	NEURO	OID21066	O94907	-5.05949
DKK1	TR20090	1.64426	Plate4	Visit 1		NEURO	OID21066	O94907	-5.05949
DKK1	TR20014	2.48338	Plate4	Visit 1	Active	NEURO	OID21066	O94907	-5.05949
DKK1	TR20094	-0.0223157	Plate4	Visit 1	Active	NEURO	OID21066	O94907	-5.05949
DKK1	TR20048	1.32088	Plate4	Visit 1	Placebo	NEURO	OID21066	O94907	-5.05949
DKK1	TR20103	1.705	Plate4	Visit 1	Placebo	NEURO	OID21066	O94907	-5.05949
DKK1	TR20118	-0.131636	Plate4	Visit 1	Active	NEURO	OID21066	O94907	-5.05949
DKK1	TR20117	0.466384	Plate4	Visit 1	Placebo	NEURO	OID21066	O94907	-5.05949
DKK1	TR20014	-1.48784	Plate1	Visit 3	Active	NEURO	OID21066	O94907	-5.26021
DKK1	TR20094	-0.13082	Plate1	Visit 3	Active	NEURO	OID21066	O94907	-5.26021
DKK1	TR20060	0.790046	Plate1	Visit 3	Active	NEURO	OID21066	O94907	-5.26021
DKK1	TR20022	0.321522	Plate1	Visit 3	Placebo	NEURO	OID21066	O94907	-5.26021
DKK1	TR20079	-0.0661312	Plate1	Visit 3	Active	NEURO	OID21066	O94907	-5.26021
DKK1	TR20041	1.48891	Plate1	Visit 3	Active	NEURO	OID21066	O94907	-5.26021
DKK1	TR20075	1.45921	Plate1	Visit 3	Active	NEURO	OID21066	O94907	-5.26021
DKK1	TR20069	-0.131714	Plate1	Visit 3	Active	NEURO	OID21066	O94907	-5.26021
DKK1	TR20013	1.38966	Plate1	Visit 3	Active	NEURO	OID21066	O94907	-5.26021
DKK1	TR20095	0.548844	Plate1	Visit 3	Active	NEURO	OID21066	O94907	-5.26021
DKK1	TR20084	2.44665	Plate2	Visit 3	Active	NEURO	OID21066	O94907	-5.57023
DKK1	TR20032	1.16389	Plate2	Visit 3	Active	NEURO	OID21066	O94907	-5.57023
DKK1	TR20005	0.595892	Plate2	Visit 3	Active	NEURO	OID21066	O94907	-5.57023
DKK1	TR20080	0.331847	Plate2	Visit 3	Placebo	NEURO	OID21066	O94907	-5.57023
DKK1	TR20007	0.696751	Plate2	Visit 3	Active	NEURO	OID21066	O94907	-5.57023
DKK1	TR20081	1.12441	Plate2	Visit 3	Active	NEURO	OID21066	O94907	-5.57023
DKK1	TR20064	0.26218	Plate2	Visit 3	Active	NEURO	OID21066	O94907	-5.57023
DKK1	TR20021	0.250979	Plate2	Visit 3	Active	NEURO	OID21066	O94907	-5.57023
DKK1	TR20015	0.608652	Plate2	Visit 3	Active	NEURO	OID21066	O94907	-5.57023
DKK1	TR20016	2.12781	Plate2	Visit 3	Placebo	NEURO	OID21066	O94907	-5.57023
DKK1	TR20093	-2.42447	Plate2	Visit 3	Active	NEURO	OID21066	O94907	-5.57023
DKK1	TR20020	0.887591	Plate2	Visit 3	Active	NEURO	OID21066	O94907	-5.57023
DKK1	TR20044	0.558766	Plate2	Visit 3	Active	NEURO	OID21066	O94907	-5.57023
DKK1	TR20068	-0.142872	Plate2	Visit 3	Active	NEURO	OID21066	O94907	-5.57023
DKK1	TR20042	0.00163974	Plate4	Visit 3	Placebo	NEURO	OID21066	O94907	-5.05949
DKK1	TR20028	0.927293	Plate4	Visit 3	Active	NEURO	OID21066	O94907	-5.05949
DKK1	TR20091	0.710579	Plate4	Visit 3	Active	NEURO	OID21066	O94907	-5.05949
DKK1	TR20023	0.173191	Plate4	Visit 3	Placebo	NEURO	OID21066	O94907	-5.05949
DKK1	TR20066	2.86432	Plate4	Visit 3	Placebo	NEURO	OID21066	O94907	-5.05949
DKK4	TR20042	1.56034	Plate1	Visit 1	Placebo	NEURO	OID20934	Q9UBT3	-3.43017
DKK4	TR20081	1.31296	Plate1	Visit 1	Active	NEURO	OID20934	Q9UBT3	-3.43017
DKK4	TR20075	1.806	Plate1	Visit 1	Active	NEURO	OID20934	Q9UBT3	-3.43017
DKK4	TR20114	1.65742	Plate1	Visit 1	Active	NEURO	OID20934	Q9UBT3	-3.43017
DKK4	TR20109	0.946354	Plate1	Visit 1	Placebo	NEURO	OID20934	Q9UBT3	-3.43017
DKK4	TR20044	1.52017	Plate1	Visit 1	Active	NEURO	OID20934	Q9UBT3	-3.43017
DKK4	TR20106	1.14411	Plate1	Visit 1	Active	NEURO	OID20934	Q9UBT3	-3.43017
DKK4	TR20079	1.51717	Plate1	Visit 1	Active	NEURO	OID20934	Q9UBT3	-3.43017
DKK4	TR20025	2.01083	Plate1	Visit 1		NEURO	OID20934	Q9UBT3	-3.43017
DKK4	TR20017	1.83684	Plate1	Visit 1		NEURO	OID20934	Q9UBT3	-3.43017
DKK4	TR20015	1.50339	Plate1	Visit 1	Active	NEURO	OID20934	Q9UBT3	-3.43017
DKK4	TR20007	0.737228	Plate1	Visit 1	Active	NEURO	OID20934	Q9UBT3	-3.43017
DKK4	TR20041	2.31413	Plate1	Visit 1	Active	NEURO	OID20934	Q9UBT3	-3.43017
DKK4	TR20093	1.85372	Plate1	Visit 1	Active	NEURO	OID20934	Q9UBT3	-3.43017
DKK4	TR20104	0.462772	Plate1	Visit 1	Active	NEURO	OID20934	Q9UBT3	-3.43017
DKK4	TR20119	0.916549	Plate1	Visit 1	Active	NEURO	OID20934	Q9UBT3	-3.43017
DKK4	TR20069	1.43552	Plate1	Visit 1	Active	NEURO	OID20934	Q9UBT3	-3.43017
DKK4	TR20045	2.64862	Plate1	Visit 1	Active	NEURO	OID20934	Q9UBT3	-3.43017
DKK4	TR20066	1.86525	Plate1	Visit 1	Placebo	NEURO	OID20934	Q9UBT3	-3.43017
DKK4	TR20087	1.27429	Plate1	Visit 1		NEURO	OID20934	Q9UBT3	-3.43017
DKK4	TR20064	2.01295	Plate1	Visit 1	Active	NEURO	OID20934	Q9UBT3	-3.43017
DKK4	TR20020	0.883095	Plate1	Visit 1	Active	NEURO	OID20934	Q9UBT3	-3.43017
DKK4	TR20016	1.31332	Plate1	Visit 1	Placebo	NEURO	OID20934	Q9UBT3	-3.43017
DKK4	TR20076	1.91426	Plate2	Visit 1	Placebo	NEURO	OID20934	Q9UBT3	-3.39098
DKK4	TR20102	2.02316	Plate2	Visit 1	Active	NEURO	OID20934	Q9UBT3	-3.39098
DKK4	TR20080	0.509144	Plate2	Visit 1	Placebo	NEURO	OID20934	Q9UBT3	-3.39098
DKK4	TR20083	0.646694	Plate2	Visit 1		NEURO	OID20934	Q9UBT3	-3.39098
DKK4	TR20001	0.946452	Plate2	Visit 1		NEURO	OID20934	Q9UBT3	-3.39098
DKK4	TR20032	1.81588	Plate2	Visit 1	Active	NEURO	OID20934	Q9UBT3	-3.39098
DKK4	TR20037	1.63895	Plate2	Visit 1	Active	NEURO	OID20934	Q9UBT3	-3.39098
DKK4	TR20068	2.11144	Plate2	Visit 1	Active	NEURO	OID20934	Q9UBT3	-3.39098
DKK4	TR20034	2.51632	Plate2	Visit 1		NEURO	OID20934	Q9UBT3	-3.39098
DKK4	TR20095	1.04672	Plate2	Visit 1	Active	NEURO	OID20934	Q9UBT3	-3.39098
DKK4	TR20098	0.549575	Plate2	Visit 1	Placebo	NEURO	OID20934	Q9UBT3	-3.39098
DKK4	TR20028	0.977803	Plate2	Visit 1	Active	NEURO	OID20934	Q9UBT3	-3.39098
DKK4	TR20005	1.12412	Plate2	Visit 1	Active	NEURO	OID20934	Q9UBT3	-3.39098
DKK4	TR20101	1.15874	Plate2	Visit 1	Active	NEURO	OID20934	Q9UBT3	-3.39098
DKK4	TR20086	1.52805	Plate2	Visit 1		NEURO	OID20934	Q9UBT3	-3.39098
DKK4	TR20021	0.972038	Plate2	Visit 1	Active	NEURO	OID20934	Q9UBT3	-3.39098
DKK4	TR20096	2.10139	Plate2	Visit 1	Placebo	NEURO	OID20934	Q9UBT3	-3.39098
DKK4	TR20084	2.19154	Plate2	Visit 1	Active	NEURO	OID20934	Q9UBT3	-3.39098
DKK4	TR20022	-0.26246	Plate2	Visit 1	Placebo	NEURO	OID20934	Q9UBT3	-3.39098
DKK4	TR20091	1.27765	Plate2	Visit 1	Active	NEURO	OID20934	Q9UBT3	-3.39098
DKK4	TR20092	0.467898	Plate2	Visit 1		NEURO	OID20934	Q9UBT3	-3.39098
DKK4	TR20023	1.4092	Plate2	Visit 1	Placebo	NEURO	OID20934	Q9UBT3	-3.39098
DKK4	TR20105	1.19482	Plate4	Visit 1	Active	NEURO	OID20934	Q9UBT3	-3.11305
DKK4	TR20060	1.59974	Plate4	Visit 1	Active	NEURO	OID20934	Q9UBT3	-3.11305
DKK4	TR20077	2.34685	Plate4	Visit 1	Active	NEURO	OID20934	Q9UBT3	-3.11305
DKK4	TR20107	1.35768	Plate4	Visit 1	Active	NEURO	OID20934	Q9UBT3	-3.11305
DKK4	TR20019	0.479535	Plate4	Visit 1		NEURO	OID20934	Q9UBT3	-3.11305
DKK4	TR20029	0.762475	Plate4	Visit 1		NEURO	OID20934	Q9UBT3	-3.11305
DKK4	TR20082	0.843552	Plate4	Visit 1	Placebo	NEURO	OID20934	Q9UBT3	-3.11305
DKK4	TR20013	1.83887	Plate4	Visit 1	Active	NEURO	OID20934	Q9UBT3	-3.11305
DKK4	TR20090	1.51	Plate4	Visit 1		NEURO	OID20934	Q9UBT3	-3.11305
DKK4	TR20014	1.15712	Plate4	Visit 1	Active	NEURO	OID20934	Q9UBT3	-3.11305
DKK4	TR20094	1.30431	Plate4	Visit 1	Active	NEURO	OID20934	Q9UBT3	-3.11305
DKK4	TR20048	2.05224	Plate4	Visit 1	Placebo	NEURO	OID20934	Q9UBT3	-3.11305
DKK4	TR20103	0.319436	Plate4	Visit 1	Placebo	NEURO	OID20934	Q9UBT3	-3.11305
DKK4	TR20118	1.04736	Plate4	Visit 1	Active	NEURO	OID20934	Q9UBT3	-3.11305
DKK4	TR20117	0.526865	Plate4	Visit 1	Placebo	NEURO	OID20934	Q9UBT3	-3.11305
DKK4	TR20014	1.90777	Plate1	Visit 3	Active	NEURO	OID20934	Q9UBT3	-3.43017
DKK4	TR20094	1.10284	Plate1	Visit 3	Active	NEURO	OID20934	Q9UBT3	-3.43017
DKK4	TR20060	1.52172	Plate1	Visit 3	Active	NEURO	OID20934	Q9UBT3	-3.43017
DKK4	TR20022	0.563859	Plate1	Visit 3	Placebo	NEURO	OID20934	Q9UBT3	-3.43017
DKK4	TR20079	0.687125	Plate1	Visit 3	Active	NEURO	OID20934	Q9UBT3	-3.43017
DKK4	TR20041	1.92121	Plate1	Visit 3	Active	NEURO	OID20934	Q9UBT3	-3.43017
DKK4	TR20075	1.61905	Plate1	Visit 3	Active	NEURO	OID20934	Q9UBT3	-3.43017
DKK4	TR20069	0.339883	Plate1	Visit 3	Active	NEURO	OID20934	Q9UBT3	-3.43017
DKK4	TR20013	1.12539	Plate1	Visit 3	Active	NEURO	OID20934	Q9UBT3	-3.43017
DKK4	TR20095	1.19659	Plate1	Visit 3	Active	NEURO	OID20934	Q9UBT3	-3.43017
DKK4	TR20084	1.88823	Plate2	Visit 3	Active	NEURO	OID20934	Q9UBT3	-3.39098
DKK4	TR20032	1.9643	Plate2	Visit 3	Active	NEURO	OID20934	Q9UBT3	-3.39098
DKK4	TR20005	0.299164	Plate2	Visit 3	Active	NEURO	OID20934	Q9UBT3	-3.39098
DKK4	TR20080	0.428263	Plate2	Visit 3	Placebo	NEURO	OID20934	Q9UBT3	-3.39098
DKK4	TR20007	1.14337	Plate2	Visit 3	Active	NEURO	OID20934	Q9UBT3	-3.39098
DKK4	TR20081	0.452286	Plate2	Visit 3	Active	NEURO	OID20934	Q9UBT3	-3.39098
DKK4	TR20064	1.89626	Plate2	Visit 3	Active	NEURO	OID20934	Q9UBT3	-3.39098
DKK4	TR20021	1.43963	Plate2	Visit 3	Active	NEURO	OID20934	Q9UBT3	-3.39098
DKK4	TR20015	2.74419	Plate2	Visit 3	Active	NEURO	OID20934	Q9UBT3	-3.39098
DKK4	TR20016	2.75567	Plate2	Visit 3	Placebo	NEURO	OID20934	Q9UBT3	-3.39098
DKK4	TR20093	1.20524	Plate2	Visit 3	Active	NEURO	OID20934	Q9UBT3	-3.39098
DKK4	TR20020	1.21212	Plate2	Visit 3	Active	NEURO	OID20934	Q9UBT3	-3.39098
DKK4	TR20044	1.65197	Plate2	Visit 3	Active	NEURO	OID20934	Q9UBT3	-3.39098
DKK4	TR20068	1.63674	Plate2	Visit 3	Active	NEURO	OID20934	Q9UBT3	-3.39098
DKK4	TR20042	1.22414	Plate4	Visit 3	Placebo	NEURO	OID20934	Q9UBT3	-3.11305
DKK4	TR20028	1.71455	Plate4	Visit 3	Active	NEURO	OID20934	Q9UBT3	-3.11305
DKK4	TR20091	1.69222	Plate4	Visit 3	Active	NEURO	OID20934	Q9UBT3	-3.11305
DKK4	TR20023	2.20899	Plate4	Visit 3	Placebo	NEURO	OID20934	Q9UBT3	-3.11305
DKK4	TR20066	1.54827	Plate4	Visit 3	Placebo	NEURO	OID20934	Q9UBT3	-3.11305
DNMBP	TR20042	0.588798	Plate1	Visit 1	Placebo	NEURO	OID20956	Q6XZF7	-4.93904
DNMBP	TR20081	0.668527	Plate1	Visit 1	Active	NEURO	OID20956	Q6XZF7	-4.93904
DNMBP	TR20075	1.00625	Plate1	Visit 1	Active	NEURO	OID20956	Q6XZF7	-4.93904
DNMBP	TR20114	0.366567	Plate1	Visit 1	Active	NEURO	OID20956	Q6XZF7	-4.93904
DNMBP	TR20109	0.169006	Plate1	Visit 1	Placebo	NEURO	OID20956	Q6XZF7	-4.93904
DNMBP	TR20044	2.39423	Plate1	Visit 1	Active	NEURO	OID20956	Q6XZF7	-4.93904
DNMBP	TR20106	0.279686	Plate1	Visit 1	Active	NEURO	OID20956	Q6XZF7	-4.93904
DNMBP	TR20079	1.93385	Plate1	Visit 1	Active	NEURO	OID20956	Q6XZF7	-4.93904
DNMBP	TR20025	0.857457	Plate1	Visit 1		NEURO	OID20956	Q6XZF7	-4.93904
DNMBP	TR20017	0.32293	Plate1	Visit 1		NEURO	OID20956	Q6XZF7	-4.93904
DNMBP	TR20015	0.256393	Plate1	Visit 1	Active	NEURO	OID20956	Q6XZF7	-4.93904
DNMBP	TR20007	0.471895	Plate1	Visit 1	Active	NEURO	OID20956	Q6XZF7	-4.93904
DNMBP	TR20041	1.66545	Plate1	Visit 1	Active	NEURO	OID20956	Q6XZF7	-4.93904
DNMBP	TR20093	0.718948	Plate1	Visit 1	Active	NEURO	OID20956	Q6XZF7	-4.93904
DNMBP	TR20104	-0.291525	Plate1	Visit 1	Active	NEURO	OID20956	Q6XZF7	-4.93904
DNMBP	TR20119	-0.381104	Plate1	Visit 1	Active	NEURO	OID20956	Q6XZF7	-4.93904
DNMBP	TR20069	0.612453	Plate1	Visit 1	Active	NEURO	OID20956	Q6XZF7	-4.93904
DNMBP	TR20045	2.31431	Plate1	Visit 1	Active	NEURO	OID20956	Q6XZF7	-4.93904
DNMBP	TR20066	1.2996	Plate1	Visit 1	Placebo	NEURO	OID20956	Q6XZF7	-4.93904
DNMBP	TR20087	2.06471	Plate1	Visit 1		NEURO	OID20956	Q6XZF7	-4.93904
DNMBP	TR20064	0.663511	Plate1	Visit 1	Active	NEURO	OID20956	Q6XZF7	-4.93904
DNMBP	TR20020	0.763148	Plate1	Visit 1	Active	NEURO	OID20956	Q6XZF7	-4.93904
DNMBP	TR20016	0.455831	Plate1	Visit 1	Placebo	NEURO	OID20956	Q6XZF7	-4.93904
DNMBP	TR20076	0.843587	Plate2	Visit 1	Placebo	NEURO	OID20956	Q6XZF7	-4.64286
DNMBP	TR20102	1.50169	Plate2	Visit 1	Active	NEURO	OID20956	Q6XZF7	-4.64286
DNMBP	TR20080	0.207122	Plate2	Visit 1	Placebo	NEURO	OID20956	Q6XZF7	-4.64286
DNMBP	TR20083	0.0459417	Plate2	Visit 1		NEURO	OID20956	Q6XZF7	-4.64286
DNMBP	TR20001	0.954995	Plate2	Visit 1		NEURO	OID20956	Q6XZF7	-4.64286
DNMBP	TR20032	0.262567	Plate2	Visit 1	Active	NEURO	OID20956	Q6XZF7	-4.64286
DNMBP	TR20037	2.43435	Plate2	Visit 1	Active	NEURO	OID20956	Q6XZF7	-4.64286
DNMBP	TR20068	1.1658	Plate2	Visit 1	Active	NEURO	OID20956	Q6XZF7	-4.64286
DNMBP	TR20034	3.25067	Plate2	Visit 1		NEURO	OID20956	Q6XZF7	-4.64286
DNMBP	TR20095	0.393887	Plate2	Visit 1	Active	NEURO	OID20956	Q6XZF7	-4.64286
DNMBP	TR20098	0.739629	Plate2	Visit 1	Placebo	NEURO	OID20956	Q6XZF7	-4.64286
DNMBP	TR20028	0.870623	Plate2	Visit 1	Active	NEURO	OID20956	Q6XZF7	-4.64286
DNMBP	TR20005	0.189144	Plate2	Visit 1	Active	NEURO	OID20956	Q6XZF7	-4.64286
DNMBP	TR20101	0.501461	Plate2	Visit 1	Active	NEURO	OID20956	Q6XZF7	-4.64286
DNMBP	TR20086	0.380369	Plate2	Visit 1		NEURO	OID20956	Q6XZF7	-4.64286
DNMBP	TR20021	1.65497	Plate2	Visit 1	Active	NEURO	OID20956	Q6XZF7	-4.64286
DNMBP	TR20096	0.354113	Plate2	Visit 1	Placebo	NEURO	OID20956	Q6XZF7	-4.64286
DNMBP	TR20084	0.647478	Plate2	Visit 1	Active	NEURO	OID20956	Q6XZF7	-4.64286
DNMBP	TR20022	0.652178	Plate2	Visit 1	Placebo	NEURO	OID20956	Q6XZF7	-4.64286
DNMBP	TR20091	0.0775271	Plate2	Visit 1	Active	NEURO	OID20956	Q6XZF7	-4.64286
DNMBP	TR20092	0.627954	Plate2	Visit 1		NEURO	OID20956	Q6XZF7	-4.64286
DNMBP	TR20023	0.417856	Plate2	Visit 1	Placebo	NEURO	OID20956	Q6XZF7	-4.64286
DNMBP	TR20105	1.45718	Plate4	Visit 1	Active	NEURO	OID20956	Q6XZF7	-4.40426
DNMBP	TR20060	0.642024	Plate4	Visit 1	Active	NEURO	OID20956	Q6XZF7	-4.40426
DNMBP	TR20077	0.793391	Plate4	Visit 1	Active	NEURO	OID20956	Q6XZF7	-4.40426
DNMBP	TR20107	0.773518	Plate4	Visit 1	Active	NEURO	OID20956	Q6XZF7	-4.40426
DNMBP	TR20019	0.4844	Plate4	Visit 1		NEURO	OID20956	Q6XZF7	-4.40426
DNMBP	TR20029	0.676653	Plate4	Visit 1		NEURO	OID20956	Q6XZF7	-4.40426
DNMBP	TR20082	0.596148	Plate4	Visit 1	Placebo	NEURO	OID20956	Q6XZF7	-4.40426
DNMBP	TR20013	0.68822	Plate4	Visit 1	Active	NEURO	OID20956	Q6XZF7	-4.40426
DNMBP	TR20090	0.989585	Plate4	Visit 1		NEURO	OID20956	Q6XZF7	-4.40426
DNMBP	TR20014	0.191944	Plate4	Visit 1	Active	NEURO	OID20956	Q6XZF7	-4.40426
DNMBP	TR20094	1.42208	Plate4	Visit 1	Active	NEURO	OID20956	Q6XZF7	-4.40426
DNMBP	TR20048	1.85961	Plate4	Visit 1	Placebo	NEURO	OID20956	Q6XZF7	-4.40426
DNMBP	TR20103	0.129345	Plate4	Visit 1	Placebo	NEURO	OID20956	Q6XZF7	-4.40426
DNMBP	TR20118	0.468558	Plate4	Visit 1	Active	NEURO	OID20956	Q6XZF7	-4.40426
DNMBP	TR20117	0.027397	Plate4	Visit 1	Placebo	NEURO	OID20956	Q6XZF7	-4.40426
DNMBP	TR20014	2.56329	Plate1	Visit 3	Active	NEURO	OID20956	Q6XZF7	-4.93904
DNMBP	TR20094	0.144902	Plate1	Visit 3	Active	NEURO	OID20956	Q6XZF7	-4.93904
DNMBP	TR20060	0.832524	Plate1	Visit 3	Active	NEURO	OID20956	Q6XZF7	-4.93904
DNMBP	TR20022	0.439994	Plate1	Visit 3	Placebo	NEURO	OID20956	Q6XZF7	-4.93904
DNMBP	TR20079	-0.00599174	Plate1	Visit 3	Active	NEURO	OID20956	Q6XZF7	-4.93904
DNMBP	TR20041	1.10907	Plate1	Visit 3	Active	NEURO	OID20956	Q6XZF7	-4.93904
DNMBP	TR20075	0.328015	Plate1	Visit 3	Active	NEURO	OID20956	Q6XZF7	-4.93904
DNMBP	TR20069	-0.159936	Plate1	Visit 3	Active	NEURO	OID20956	Q6XZF7	-4.93904
DNMBP	TR20013	1.46496	Plate1	Visit 3	Active	NEURO	OID20956	Q6XZF7	-4.93904
DNMBP	TR20095	0.590049	Plate1	Visit 3	Active	NEURO	OID20956	Q6XZF7	-4.93904
DNMBP	TR20084	0.595745	Plate2	Visit 3	Active	NEURO	OID20956	Q6XZF7	-4.64286
DNMBP	TR20032	1.20548	Plate2	Visit 3	Active	NEURO	OID20956	Q6XZF7	-4.64286
DNMBP	TR20005	0.465731	Plate2	Visit 3	Active	NEURO	OID20956	Q6XZF7	-4.64286
DNMBP	TR20080	0.156048	Plate2	Visit 3	Placebo	NEURO	OID20956	Q6XZF7	-4.64286
DNMBP	TR20007	0.780104	Plate2	Visit 3	Active	NEURO	OID20956	Q6XZF7	-4.64286
DNMBP	TR20081	-0.131581	Plate2	Visit 3	Active	NEURO	OID20956	Q6XZF7	-4.64286
DNMBP	TR20064	0.48557	Plate2	Visit 3	Active	NEURO	OID20956	Q6XZF7	-4.64286
DNMBP	TR20021	0.884025	Plate2	Visit 3	Active	NEURO	OID20956	Q6XZF7	-4.64286
DNMBP	TR20015	1.25174	Plate2	Visit 3	Active	NEURO	OID20956	Q6XZF7	-4.64286
DNMBP	TR20016	1.97731	Plate2	Visit 3	Placebo	NEURO	OID20956	Q6XZF7	-4.64286
DNMBP	TR20093	0.0769927	Plate2	Visit 3	Active	NEURO	OID20956	Q6XZF7	-4.64286
DNMBP	TR20020	0.787298	Plate2	Visit 3	Active	NEURO	OID20956	Q6XZF7	-4.64286
DNMBP	TR20044	0.924134	Plate2	Visit 3	Active	NEURO	OID20956	Q6XZF7	-4.64286
DNMBP	TR20068	-0.0135206	Plate2	Visit 3	Active	NEURO	OID20956	Q6XZF7	-4.64286
DNMBP	TR20042	1.361	Plate4	Visit 3	Placebo	NEURO	OID20956	Q6XZF7	-4.40426
DNMBP	TR20028	2.11322	Plate4	Visit 3	Active	NEURO	OID20956	Q6XZF7	-4.40426
DNMBP	TR20091	0.443503	Plate4	Visit 3	Active	NEURO	OID20956	Q6XZF7	-4.40426
DNMBP	TR20023	2.39776	Plate4	Visit 3	Placebo	NEURO	OID20956	Q6XZF7	-4.40426
DNMBP	TR20066	0.428162	Plate4	Visit 3	Placebo	NEURO	OID20956	Q6XZF7	-4.40426
DPEP1	TR20042	-0.729678	Plate1	Visit 1	Placebo	NEURO	OID20897	P16444	-5.0657
DPEP1	TR20081	0.523147	Plate1	Visit 1	Active	NEURO	OID20897	P16444	-5.0657
DPEP1	TR20075	-0.130324	Plate1	Visit 1	Active	NEURO	OID20897	P16444	-5.0657
DPEP1	TR20114	-0.501816	Plate1	Visit 1	Active	NEURO	OID20897	P16444	-5.0657
DPEP1	TR20109	-0.32195	Plate1	Visit 1	Placebo	NEURO	OID20897	P16444	-5.0657
DPEP1	TR20044	0.662474	Plate1	Visit 1	Active	NEURO	OID20897	P16444	-5.0657
DPEP1	TR20106	-0.278247	Plate1	Visit 1	Active	NEURO	OID20897	P16444	-5.0657
DPEP1	TR20079	-0.161881	Plate1	Visit 1	Active	NEURO	OID20897	P16444	-5.0657
DPEP1	TR20025	0.0454124	Plate1	Visit 1		NEURO	OID20897	P16444	-5.0657
DPEP1	TR20017	-0.430744	Plate1	Visit 1		NEURO	OID20897	P16444	-5.0657
DPEP1	TR20015	-0.936679	Plate1	Visit 1	Active	NEURO	OID20897	P16444	-5.0657
DPEP1	TR20007	-1.56792	Plate1	Visit 1	Active	NEURO	OID20897	P16444	-5.0657
DPEP1	TR20041	-0.0985612	Plate1	Visit 1	Active	NEURO	OID20897	P16444	-5.0657
DPEP1	TR20093	-0.560719	Plate1	Visit 1	Active	NEURO	OID20897	P16444	-5.0657
DPEP1	TR20104	-1.33382	Plate1	Visit 1	Active	NEURO	OID20897	P16444	-5.0657
DPEP1	TR20119	-0.713129	Plate1	Visit 1	Active	NEURO	OID20897	P16444	-5.0657
DPEP1	TR20069	-1.00106	Plate1	Visit 1	Active	NEURO	OID20897	P16444	-5.0657
DPEP1	TR20045	-0.559185	Plate1	Visit 1	Active	NEURO	OID20897	P16444	-5.0657
DPEP1	TR20066	0.606578	Plate1	Visit 1	Placebo	NEURO	OID20897	P16444	-5.0657
DPEP1	TR20087	-0.46286	Plate1	Visit 1		NEURO	OID20897	P16444	-5.0657
DPEP1	TR20064	-0.229189	Plate1	Visit 1	Active	NEURO	OID20897	P16444	-5.0657
DPEP1	TR20020	-0.937842	Plate1	Visit 1	Active	NEURO	OID20897	P16444	-5.0657
DPEP1	TR20016	-0.150497	Plate1	Visit 1	Placebo	NEURO	OID20897	P16444	-5.0657
DPEP1	TR20076	-0.184171	Plate2	Visit 1	Placebo	NEURO	OID20897	P16444	-5.14229
DPEP1	TR20102	0.369788	Plate2	Visit 1	Active	NEURO	OID20897	P16444	-5.14229
DPEP1	TR20080	-2.03599	Plate2	Visit 1	Placebo	NEURO	OID20897	P16444	-5.14229
DPEP1	TR20083	-1.07204	Plate2	Visit 1		NEURO	OID20897	P16444	-5.14229
DPEP1	TR20001	-0.721432	Plate2	Visit 1		NEURO	OID20897	P16444	-5.14229
DPEP1	TR20032	-1.7338	Plate2	Visit 1	Active	NEURO	OID20897	P16444	-5.14229
DPEP1	TR20037	-0.511236	Plate2	Visit 1	Active	NEURO	OID20897	P16444	-5.14229
DPEP1	TR20068	-0.384984	Plate2	Visit 1	Active	NEURO	OID20897	P16444	-5.14229
DPEP1	TR20034	0.302736	Plate2	Visit 1		NEURO	OID20897	P16444	-5.14229
DPEP1	TR20095	-1.17225	Plate2	Visit 1	Active	NEURO	OID20897	P16444	-5.14229
DPEP1	TR20098	-0.276734	Plate2	Visit 1	Placebo	NEURO	OID20897	P16444	-5.14229
DPEP1	TR20028	-2.0741	Plate2	Visit 1	Active	NEURO	OID20897	P16444	-5.14229
DPEP1	TR20005	-0.0587973	Plate2	Visit 1	Active	NEURO	OID20897	P16444	-5.14229
DPEP1	TR20101	-0.47384	Plate2	Visit 1	Active	NEURO	OID20897	P16444	-5.14229
DPEP1	TR20086	-1.58634	Plate2	Visit 1		NEURO	OID20897	P16444	-5.14229
DPEP1	TR20021	-0.483383	Plate2	Visit 1	Active	NEURO	OID20897	P16444	-5.14229
DPEP1	TR20096	-0.203956	Plate2	Visit 1	Placebo	NEURO	OID20897	P16444	-5.14229
DPEP1	TR20084	-0.296257	Plate2	Visit 1	Active	NEURO	OID20897	P16444	-5.14229
DPEP1	TR20022	-0.886954	Plate2	Visit 1	Placebo	NEURO	OID20897	P16444	-5.14229
DPEP1	TR20091	-0.188583	Plate2	Visit 1	Active	NEURO	OID20897	P16444	-5.14229
DPEP1	TR20092	-0.552938	Plate2	Visit 1		NEURO	OID20897	P16444	-5.14229
DPEP1	TR20023	-0.954902	Plate2	Visit 1	Placebo	NEURO	OID20897	P16444	-5.14229
DPEP1	TR20105	-0.159485	Plate4	Visit 1	Active	NEURO	OID20897	P16444	-4.60892
DPEP1	TR20060	-0.301281	Plate4	Visit 1	Active	NEURO	OID20897	P16444	-4.60892
DPEP1	TR20077	0.240034	Plate4	Visit 1	Active	NEURO	OID20897	P16444	-4.60892
DPEP1	TR20107	0.0503211	Plate4	Visit 1	Active	NEURO	OID20897	P16444	-4.60892
DPEP1	TR20019	-1.25556	Plate4	Visit 1		NEURO	OID20897	P16444	-4.60892
DPEP1	TR20029	-1.14236	Plate4	Visit 1		NEURO	OID20897	P16444	-4.60892
DPEP1	TR20082	0.219133	Plate4	Visit 1	Placebo	NEURO	OID20897	P16444	-4.60892
DPEP1	TR20013	-0.388377	Plate4	Visit 1	Active	NEURO	OID20897	P16444	-4.60892
DPEP1	TR20090	-0.465971	Plate4	Visit 1		NEURO	OID20897	P16444	-4.60892
DPEP1	TR20014	0.175032	Plate4	Visit 1	Active	NEURO	OID20897	P16444	-4.60892
DPEP1	TR20094	-0.556313	Plate4	Visit 1	Active	NEURO	OID20897	P16444	-4.60892
DPEP1	TR20048	0.613557	Plate4	Visit 1	Placebo	NEURO	OID20897	P16444	-4.60892
DPEP1	TR20103	-0.672129	Plate4	Visit 1	Placebo	NEURO	OID20897	P16444	-4.60892
DPEP1	TR20118	-0.558407	Plate4	Visit 1	Active	NEURO	OID20897	P16444	-4.60892
DPEP1	TR20117	-0.137	Plate4	Visit 1	Placebo	NEURO	OID20897	P16444	-4.60892
DPEP1	TR20014	0.320055	Plate1	Visit 3	Active	NEURO	OID20897	P16444	-5.0657
DPEP1	TR20094	-0.348671	Plate1	Visit 3	Active	NEURO	OID20897	P16444	-5.0657
DPEP1	TR20060	-0.53501	Plate1	Visit 3	Active	NEURO	OID20897	P16444	-5.0657
DPEP1	TR20022	-0.692365	Plate1	Visit 3	Placebo	NEURO	OID20897	P16444	-5.0657
DPEP1	TR20079	-0.770584	Plate1	Visit 3	Active	NEURO	OID20897	P16444	-5.0657
DPEP1	TR20041	0.070153	Plate1	Visit 3	Active	NEURO	OID20897	P16444	-5.0657
DPEP1	TR20075	-0.130612	Plate1	Visit 3	Active	NEURO	OID20897	P16444	-5.0657
DPEP1	TR20069	-1.01697	Plate1	Visit 3	Active	NEURO	OID20897	P16444	-5.0657
DPEP1	TR20013	-0.282335	Plate1	Visit 3	Active	NEURO	OID20897	P16444	-5.0657
DPEP1	TR20095	-0.834297	Plate1	Visit 3	Active	NEURO	OID20897	P16444	-5.0657
DPEP1	TR20084	-0.318117	Plate2	Visit 3	Active	NEURO	OID20897	P16444	-5.14229
DPEP1	TR20032	-1.9235	Plate2	Visit 3	Active	NEURO	OID20897	P16444	-5.14229
DPEP1	TR20005	-0.0855558	Plate2	Visit 3	Active	NEURO	OID20897	P16444	-5.14229
DPEP1	TR20080	-1.61477	Plate2	Visit 3	Placebo	NEURO	OID20897	P16444	-5.14229
DPEP1	TR20007	-1.18084	Plate2	Visit 3	Active	NEURO	OID20897	P16444	-5.14229
DPEP1	TR20081	0.185343	Plate2	Visit 3	Active	NEURO	OID20897	P16444	-5.14229
DPEP1	TR20064	-0.283357	Plate2	Visit 3	Active	NEURO	OID20897	P16444	-5.14229
DPEP1	TR20021	0.265445	Plate2	Visit 3	Active	NEURO	OID20897	P16444	-5.14229
DPEP1	TR20015	-0.952404	Plate2	Visit 3	Active	NEURO	OID20897	P16444	-5.14229
DPEP1	TR20016	0.0432693	Plate2	Visit 3	Placebo	NEURO	OID20897	P16444	-5.14229
DPEP1	TR20093	-0.884191	Plate2	Visit 3	Active	NEURO	OID20897	P16444	-5.14229
DPEP1	TR20020	-0.66863	Plate2	Visit 3	Active	NEURO	OID20897	P16444	-5.14229
DPEP1	TR20044	0.472643	Plate2	Visit 3	Active	NEURO	OID20897	P16444	-5.14229
DPEP1	TR20068	-0.559774	Plate2	Visit 3	Active	NEURO	OID20897	P16444	-5.14229
DPEP1	TR20042	-0.834203	Plate4	Visit 3	Placebo	NEURO	OID20897	P16444	-4.60892
DPEP1	TR20028	-1.6221	Plate4	Visit 3	Active	NEURO	OID20897	P16444	-4.60892
DPEP1	TR20091	-0.0677527	Plate4	Visit 3	Active	NEURO	OID20897	P16444	-4.60892
DPEP1	TR20023	-0.59656	Plate4	Visit 3	Placebo	NEURO	OID20897	P16444	-4.60892
DPEP1	TR20066	0.370428	Plate4	Visit 3	Placebo	NEURO	OID20897	P16444	-4.60892
DRAXIN	TR20042	0.981189	Plate1	Visit 1	Placebo	NEURO	OID20917	Q8NBI3	-4.20354
DRAXIN	TR20081	0.266393	Plate1	Visit 1	Active	NEURO	OID20917	Q8NBI3	-4.20354
DRAXIN	TR20075	0.350535	Plate1	Visit 1	Active	NEURO	OID20917	Q8NBI3	-4.20354
DRAXIN	TR20114	0.653917	Plate1	Visit 1	Active	NEURO	OID20917	Q8NBI3	-4.20354
DRAXIN	TR20109	0.504535	Plate1	Visit 1	Placebo	NEURO	OID20917	Q8NBI3	-4.20354
DRAXIN	TR20044	0.840447	Plate1	Visit 1	Active	NEURO	OID20917	Q8NBI3	-4.20354
DRAXIN	TR20106	1.37013	Plate1	Visit 1	Active	NEURO	OID20917	Q8NBI3	-4.20354
DRAXIN	TR20079	1.34908	Plate1	Visit 1	Active	NEURO	OID20917	Q8NBI3	-4.20354
DRAXIN	TR20025	0.225989	Plate1	Visit 1		NEURO	OID20917	Q8NBI3	-4.20354
DRAXIN	TR20017	0.511371	Plate1	Visit 1		NEURO	OID20917	Q8NBI3	-4.20354
DRAXIN	TR20015	0.0532256	Plate1	Visit 1	Active	NEURO	OID20917	Q8NBI3	-4.20354
DRAXIN	TR20007	0.437688	Plate1	Visit 1	Active	NEURO	OID20917	Q8NBI3	-4.20354
DRAXIN	TR20041	-0.0216824	Plate1	Visit 1	Active	NEURO	OID20917	Q8NBI3	-4.20354
DRAXIN	TR20093	-0.0692109	Plate1	Visit 1	Active	NEURO	OID20917	Q8NBI3	-4.20354
DRAXIN	TR20104	-0.313696	Plate1	Visit 1	Active	NEURO	OID20917	Q8NBI3	-4.20354
DRAXIN	TR20119	0.44002	Plate1	Visit 1	Active	NEURO	OID20917	Q8NBI3	-4.20354
DRAXIN	TR20069	1.02924	Plate1	Visit 1	Active	NEURO	OID20917	Q8NBI3	-4.20354
DRAXIN	TR20045	0.828511	Plate1	Visit 1	Active	NEURO	OID20917	Q8NBI3	-4.20354
DRAXIN	TR20066	1.66895	Plate1	Visit 1	Placebo	NEURO	OID20917	Q8NBI3	-4.20354
DRAXIN	TR20087	0.541166	Plate1	Visit 1		NEURO	OID20917	Q8NBI3	-4.20354
DRAXIN	TR20064	1.04445	Plate1	Visit 1	Active	NEURO	OID20917	Q8NBI3	-4.20354
DRAXIN	TR20020	-0.11334	Plate1	Visit 1	Active	NEURO	OID20917	Q8NBI3	-4.20354
DRAXIN	TR20016	0.294471	Plate1	Visit 1	Placebo	NEURO	OID20917	Q8NBI3	-4.20354
DRAXIN	TR20076	0.997039	Plate2	Visit 1	Placebo	NEURO	OID20917	Q8NBI3	-4.76608
DRAXIN	TR20102	0.741832	Plate2	Visit 1	Active	NEURO	OID20917	Q8NBI3	-4.76608
DRAXIN	TR20080	0.584086	Plate2	Visit 1	Placebo	NEURO	OID20917	Q8NBI3	-4.76608
DRAXIN	TR20083	0.997916	Plate2	Visit 1		NEURO	OID20917	Q8NBI3	-4.76608
DRAXIN	TR20001	0.198757	Plate2	Visit 1		NEURO	OID20917	Q8NBI3	-4.76608
DRAXIN	TR20032	0.368967	Plate2	Visit 1	Active	NEURO	OID20917	Q8NBI3	-4.76608
DRAXIN	TR20037	0.756402	Plate2	Visit 1	Active	NEURO	OID20917	Q8NBI3	-4.76608
DRAXIN	TR20068	0.270174	Plate2	Visit 1	Active	NEURO	OID20917	Q8NBI3	-4.76608
DRAXIN	TR20034	1.27536	Plate2	Visit 1		NEURO	OID20917	Q8NBI3	-4.76608
DRAXIN	TR20095	-0.233148	Plate2	Visit 1	Active	NEURO	OID20917	Q8NBI3	-4.76608
DRAXIN	TR20098	-0.220179	Plate2	Visit 1	Placebo	NEURO	OID20917	Q8NBI3	-4.76608
DRAXIN	TR20028	-0.30297	Plate2	Visit 1	Active	NEURO	OID20917	Q8NBI3	-4.76608
DRAXIN	TR20005	1.11727	Plate2	Visit 1	Active	NEURO	OID20917	Q8NBI3	-4.76608
DRAXIN	TR20101	-0.298516	Plate2	Visit 1	Active	NEURO	OID20917	Q8NBI3	-4.76608
DRAXIN	TR20086	0.322924	Plate2	Visit 1		NEURO	OID20917	Q8NBI3	-4.76608
DRAXIN	TR20021	0.808529	Plate2	Visit 1	Active	NEURO	OID20917	Q8NBI3	-4.76608
DRAXIN	TR20096	1.05255	Plate2	Visit 1	Placebo	NEURO	OID20917	Q8NBI3	-4.76608
DRAXIN	TR20084	0.62708	Plate2	Visit 1	Active	NEURO	OID20917	Q8NBI3	-4.76608
DRAXIN	TR20022	-0.46116	Plate2	Visit 1	Placebo	NEURO	OID20917	Q8NBI3	-4.76608
DRAXIN	TR20091	-0.0425697	Plate2	Visit 1	Active	NEURO	OID20917	Q8NBI3	-4.76608
DRAXIN	TR20092	0.500535	Plate2	Visit 1		NEURO	OID20917	Q8NBI3	-4.76608
DRAXIN	TR20023	1.58392	Plate2	Visit 1	Placebo	NEURO	OID20917	Q8NBI3	-4.76608
DRAXIN	TR20105	1.60995	Plate4	Visit 1	Active	NEURO	OID20917	Q8NBI3	-4.05176
DRAXIN	TR20060	1.2835	Plate4	Visit 1	Active	NEURO	OID20917	Q8NBI3	-4.05176
DRAXIN	TR20077	1.44329	Plate4	Visit 1	Active	NEURO	OID20917	Q8NBI3	-4.05176
DRAXIN	TR20107	1.4079	Plate4	Visit 1	Active	NEURO	OID20917	Q8NBI3	-4.05176
DRAXIN	TR20019	0.710737	Plate4	Visit 1		NEURO	OID20917	Q8NBI3	-4.05176
DRAXIN	TR20029	1.26059	Plate4	Visit 1		NEURO	OID20917	Q8NBI3	-4.05176
DRAXIN	TR20082	1.11372	Plate4	Visit 1	Placebo	NEURO	OID20917	Q8NBI3	-4.05176
DRAXIN	TR20013	0.809701	Plate4	Visit 1	Active	NEURO	OID20917	Q8NBI3	-4.05176
DRAXIN	TR20090	1.12385	Plate4	Visit 1		NEURO	OID20917	Q8NBI3	-4.05176
DRAXIN	TR20014	0.410135	Plate4	Visit 1	Active	NEURO	OID20917	Q8NBI3	-4.05176
DRAXIN	TR20094	1.16165	Plate4	Visit 1	Active	NEURO	OID20917	Q8NBI3	-4.05176
DRAXIN	TR20048	1.03852	Plate4	Visit 1	Placebo	NEURO	OID20917	Q8NBI3	-4.05176
DRAXIN	TR20103	0.35833	Plate4	Visit 1	Placebo	NEURO	OID20917	Q8NBI3	-4.05176
DRAXIN	TR20118	1.80968	Plate4	Visit 1	Active	NEURO	OID20917	Q8NBI3	-4.05176
DRAXIN	TR20117	1.87952	Plate4	Visit 1	Placebo	NEURO	OID20917	Q8NBI3	-4.05176
DRAXIN	TR20014	0.168038	Plate1	Visit 3	Active	NEURO	OID20917	Q8NBI3	-4.20354
DRAXIN	TR20094	-0.344249	Plate1	Visit 3	Active	NEURO	OID20917	Q8NBI3	-4.20354
DRAXIN	TR20060	0.601937	Plate1	Visit 3	Active	NEURO	OID20917	Q8NBI3	-4.20354
DRAXIN	TR20022	-0.17364	Plate1	Visit 3	Placebo	NEURO	OID20917	Q8NBI3	-4.20354
DRAXIN	TR20079	0.156785	Plate1	Visit 3	Active	NEURO	OID20917	Q8NBI3	-4.20354
DRAXIN	TR20041	0.316474	Plate1	Visit 3	Active	NEURO	OID20917	Q8NBI3	-4.20354
DRAXIN	TR20075	0.252798	Plate1	Visit 3	Active	NEURO	OID20917	Q8NBI3	-4.20354
DRAXIN	TR20069	0.488151	Plate1	Visit 3	Active	NEURO	OID20917	Q8NBI3	-4.20354
DRAXIN	TR20013	0.523951	Plate1	Visit 3	Active	NEURO	OID20917	Q8NBI3	-4.20354
DRAXIN	TR20095	-0.225816	Plate1	Visit 3	Active	NEURO	OID20917	Q8NBI3	-4.20354
DRAXIN	TR20084	0.738882	Plate2	Visit 3	Active	NEURO	OID20917	Q8NBI3	-4.76608
DRAXIN	TR20032	1.38191	Plate2	Visit 3	Active	NEURO	OID20917	Q8NBI3	-4.76608
DRAXIN	TR20005	0.0413957	Plate2	Visit 3	Active	NEURO	OID20917	Q8NBI3	-4.76608
DRAXIN	TR20080	0.63089	Plate2	Visit 3	Placebo	NEURO	OID20917	Q8NBI3	-4.76608
DRAXIN	TR20007	1.11633	Plate2	Visit 3	Active	NEURO	OID20917	Q8NBI3	-4.76608
DRAXIN	TR20081	-0.258889	Plate2	Visit 3	Active	NEURO	OID20917	Q8NBI3	-4.76608
DRAXIN	TR20064	0.797305	Plate2	Visit 3	Active	NEURO	OID20917	Q8NBI3	-4.76608
DRAXIN	TR20021	1.7806	Plate2	Visit 3	Active	NEURO	OID20917	Q8NBI3	-4.76608
DRAXIN	TR20015	0.392647	Plate2	Visit 3	Active	NEURO	OID20917	Q8NBI3	-4.76608
DRAXIN	TR20016	1.02349	Plate2	Visit 3	Placebo	NEURO	OID20917	Q8NBI3	-4.76608
DRAXIN	TR20093	-0.32172	Plate2	Visit 3	Active	NEURO	OID20917	Q8NBI3	-4.76608
DRAXIN	TR20020	0.313561	Plate2	Visit 3	Active	NEURO	OID20917	Q8NBI3	-4.76608
DRAXIN	TR20044	1.66333	Plate2	Visit 3	Active	NEURO	OID20917	Q8NBI3	-4.76608
DRAXIN	TR20068	0.395397	Plate2	Visit 3	Active	NEURO	OID20917	Q8NBI3	-4.76608
DRAXIN	TR20042	1.16019	Plate4	Visit 3	Placebo	NEURO	OID20917	Q8NBI3	-4.05176
DRAXIN	TR20028	0.614506	Plate4	Visit 3	Active	NEURO	OID20917	Q8NBI3	-4.05176
DRAXIN	TR20091	0.951185	Plate4	Visit 3	Active	NEURO	OID20917	Q8NBI3	-4.05176
DRAXIN	TR20023	2.10026	Plate4	Visit 3	Placebo	NEURO	OID20917	Q8NBI3	-4.05176
DRAXIN	TR20066	1.62043	Plate4	Visit 3	Placebo	NEURO	OID20917	Q8NBI3	-4.05176
DSC2	TR20042	0.898027	Plate1	Visit 1	Placebo	NEURO	OID21079	Q02487	-5.34027
DSC2	TR20081	0.831168	Plate1	Visit 1	Active	NEURO	OID21079	Q02487	-5.34027
DSC2	TR20075	-3.14091	Plate1	Visit 1	Active	NEURO	OID21079	Q02487	-5.34027
DSC2	TR20114	0.345679	Plate1	Visit 1	Active	NEURO	OID21079	Q02487	-5.34027
DSC2	TR20109	0.347579	Plate1	Visit 1	Placebo	NEURO	OID21079	Q02487	-5.34027
DSC2	TR20044	-0.273459	Plate1	Visit 1	Active	NEURO	OID21079	Q02487	-5.34027
DSC2	TR20106	0.648423	Plate1	Visit 1	Active	NEURO	OID21079	Q02487	-5.34027
DSC2	TR20079	1.08149	Plate1	Visit 1	Active	NEURO	OID21079	Q02487	-5.34027
DSC2	TR20025	0.519458	Plate1	Visit 1		NEURO	OID21079	Q02487	-5.34027
DSC2	TR20017	0.619392	Plate1	Visit 1		NEURO	OID21079	Q02487	-5.34027
DSC2	TR20015	0.224739	Plate1	Visit 1	Active	NEURO	OID21079	Q02487	-5.34027
DSC2	TR20007	0.673382	Plate1	Visit 1	Active	NEURO	OID21079	Q02487	-5.34027
DSC2	TR20041	1.22582	Plate1	Visit 1	Active	NEURO	OID21079	Q02487	-5.34027
DSC2	TR20093	-2.03178	Plate1	Visit 1	Active	NEURO	OID21079	Q02487	-5.34027
DSC2	TR20104	-0.267762	Plate1	Visit 1	Active	NEURO	OID21079	Q02487	-5.34027
DSC2	TR20119	0.0290481	Plate1	Visit 1	Active	NEURO	OID21079	Q02487	-5.34027
DSC2	TR20069	1.13881	Plate1	Visit 1	Active	NEURO	OID21079	Q02487	-5.34027
DSC2	TR20045	1.49257	Plate1	Visit 1	Active	NEURO	OID21079	Q02487	-5.34027
DSC2	TR20066	-1.63999	Plate1	Visit 1	Placebo	NEURO	OID21079	Q02487	-5.34027
DSC2	TR20087	0.192456	Plate1	Visit 1		NEURO	OID21079	Q02487	-5.34027
DSC2	TR20064	1.23376	Plate1	Visit 1	Active	NEURO	OID21079	Q02487	-5.34027
DSC2	TR20020	0.141935	Plate1	Visit 1	Active	NEURO	OID21079	Q02487	-5.34027
DSC2	TR20016	0.412202	Plate1	Visit 1	Placebo	NEURO	OID21079	Q02487	-5.34027
DSC2	TR20076	1.25084	Plate2	Visit 1	Placebo	NEURO	OID21079	Q02487	-5.56052
DSC2	TR20102	0.868738	Plate2	Visit 1	Active	NEURO	OID21079	Q02487	-5.56052
DSC2	TR20080	0.048882	Plate2	Visit 1	Placebo	NEURO	OID21079	Q02487	-5.56052
DSC2	TR20083	-1.46676	Plate2	Visit 1		NEURO	OID21079	Q02487	-5.56052
DSC2	TR20001	0.455977	Plate2	Visit 1		NEURO	OID21079	Q02487	-5.56052
DSC2	TR20032	0.555011	Plate2	Visit 1	Active	NEURO	OID21079	Q02487	-5.56052
DSC2	TR20037	0.881729	Plate2	Visit 1	Active	NEURO	OID21079	Q02487	-5.56052
DSC2	TR20068	0.289183	Plate2	Visit 1	Active	NEURO	OID21079	Q02487	-5.56052
DSC2	TR20034	1.94319	Plate2	Visit 1		NEURO	OID21079	Q02487	-5.56052
DSC2	TR20095	0.491331	Plate2	Visit 1	Active	NEURO	OID21079	Q02487	-5.56052
DSC2	TR20098	0.618194	Plate2	Visit 1	Placebo	NEURO	OID21079	Q02487	-5.56052
DSC2	TR20028	0.521467	Plate2	Visit 1	Active	NEURO	OID21079	Q02487	-5.56052
DSC2	TR20005	0.459975	Plate2	Visit 1	Active	NEURO	OID21079	Q02487	-5.56052
DSC2	TR20101	0.0651957	Plate2	Visit 1	Active	NEURO	OID21079	Q02487	-5.56052
DSC2	TR20086	0.0457055	Plate2	Visit 1		NEURO	OID21079	Q02487	-5.56052
DSC2	TR20021	0.17187	Plate2	Visit 1	Active	NEURO	OID21079	Q02487	-5.56052
DSC2	TR20096	0.803966	Plate2	Visit 1	Placebo	NEURO	OID21079	Q02487	-5.56052
DSC2	TR20084	0.5427	Plate2	Visit 1	Active	NEURO	OID21079	Q02487	-5.56052
DSC2	TR20022	0.356454	Plate2	Visit 1	Placebo	NEURO	OID21079	Q02487	-5.56052
DSC2	TR20091	-0.0573033	Plate2	Visit 1	Active	NEURO	OID21079	Q02487	-5.56052
DSC2	TR20092	-0.102829	Plate2	Visit 1		NEURO	OID21079	Q02487	-5.56052
DSC2	TR20023	0.402202	Plate2	Visit 1	Placebo	NEURO	OID21079	Q02487	-5.56052
DSC2	TR20105	0.353599	Plate4	Visit 1	Active	NEURO	OID21079	Q02487	-4.63215
DSC2	TR20060	0.969574	Plate4	Visit 1	Active	NEURO	OID21079	Q02487	-4.63215
DSC2	TR20077	0.834718	Plate4	Visit 1	Active	NEURO	OID21079	Q02487	-4.63215
DSC2	TR20107	0.671982	Plate4	Visit 1	Active	NEURO	OID21079	Q02487	-4.63215
DSC2	TR20019	0.295698	Plate4	Visit 1		NEURO	OID21079	Q02487	-4.63215
DSC2	TR20029	1.01711	Plate4	Visit 1		NEURO	OID21079	Q02487	-4.63215
DSC2	TR20082	0.907523	Plate4	Visit 1	Placebo	NEURO	OID21079	Q02487	-4.63215
DSC2	TR20013	1.47168	Plate4	Visit 1	Active	NEURO	OID21079	Q02487	-4.63215
DSC2	TR20090	0.529564	Plate4	Visit 1		NEURO	OID21079	Q02487	-4.63215
DSC2	TR20014	0.357199	Plate4	Visit 1	Active	NEURO	OID21079	Q02487	-4.63215
DSC2	TR20094	-1.74082	Plate4	Visit 1	Active	NEURO	OID21079	Q02487	-4.63215
DSC2	TR20048	1.60783	Plate4	Visit 1	Placebo	NEURO	OID21079	Q02487	-4.63215
DSC2	TR20103	-0.446359	Plate4	Visit 1	Placebo	NEURO	OID21079	Q02487	-4.63215
DSC2	TR20118	0.26406	Plate4	Visit 1	Active	NEURO	OID21079	Q02487	-4.63215
DSC2	TR20117	0.513967	Plate4	Visit 1	Placebo	NEURO	OID21079	Q02487	-4.63215
DSC2	TR20014	-3.86771	Plate1	Visit 3	Active	NEURO	OID21079	Q02487	-5.34027
DSC2	TR20094	0.0535553	Plate1	Visit 3	Active	NEURO	OID21079	Q02487	-5.34027
DSC2	TR20060	1.17844	Plate1	Visit 3	Active	NEURO	OID21079	Q02487	-5.34027
DSC2	TR20022	0.963976	Plate1	Visit 3	Placebo	NEURO	OID21079	Q02487	-5.34027
DSC2	TR20079	0.0726579	Plate1	Visit 3	Active	NEURO	OID21079	Q02487	-5.34027
DSC2	TR20041	1.13942	Plate1	Visit 3	Active	NEURO	OID21079	Q02487	-5.34027
DSC2	TR20075	0.816073	Plate1	Visit 3	Active	NEURO	OID21079	Q02487	-5.34027
DSC2	TR20069	0.852084	Plate1	Visit 3	Active	NEURO	OID21079	Q02487	-5.34027
DSC2	TR20013	0.749073	Plate1	Visit 3	Active	NEURO	OID21079	Q02487	-5.34027
DSC2	TR20095	0.690939	Plate1	Visit 3	Active	NEURO	OID21079	Q02487	-5.34027
DSC2	TR20084	0.702046	Plate2	Visit 3	Active	NEURO	OID21079	Q02487	-5.56052
DSC2	TR20032	0.963775	Plate2	Visit 3	Active	NEURO	OID21079	Q02487	-5.56052
DSC2	TR20005	0.11474	Plate2	Visit 3	Active	NEURO	OID21079	Q02487	-5.56052
DSC2	TR20080	0.241931	Plate2	Visit 3	Placebo	NEURO	OID21079	Q02487	-5.56052
DSC2	TR20007	1.098	Plate2	Visit 3	Active	NEURO	OID21079	Q02487	-5.56052
DSC2	TR20081	0.361206	Plate2	Visit 3	Active	NEURO	OID21079	Q02487	-5.56052
DSC2	TR20064	1.34559	Plate2	Visit 3	Active	NEURO	OID21079	Q02487	-5.56052
DSC2	TR20021	0.901897	Plate2	Visit 3	Active	NEURO	OID21079	Q02487	-5.56052
DSC2	TR20015	0.590518	Plate2	Visit 3	Active	NEURO	OID21079	Q02487	-5.56052
DSC2	TR20016	0.814081	Plate2	Visit 3	Placebo	NEURO	OID21079	Q02487	-5.56052
DSC2	TR20093	-2.65215	Plate2	Visit 3	Active	NEURO	OID21079	Q02487	-5.56052
DSC2	TR20020	0.191136	Plate2	Visit 3	Active	NEURO	OID21079	Q02487	-5.56052
DSC2	TR20044	0.658604	Plate2	Visit 3	Active	NEURO	OID21079	Q02487	-5.56052
DSC2	TR20068	0.359016	Plate2	Visit 3	Active	NEURO	OID21079	Q02487	-5.56052
DSC2	TR20042	0.101168	Plate4	Visit 3	Placebo	NEURO	OID21079	Q02487	-4.63215
DSC2	TR20028	-0.154556	Plate4	Visit 3	Active	NEURO	OID21079	Q02487	-4.63215
DSC2	TR20091	0.62761	Plate4	Visit 3	Active	NEURO	OID21079	Q02487	-4.63215
DSC2	TR20023	-1.93071	Plate4	Visit 3	Placebo	NEURO	OID21079	Q02487	-4.63215
DSC2	TR20066	1.21099	Plate4	Visit 3	Placebo	NEURO	OID21079	Q02487	-4.63215
DSG2	TR20042	0.104099	Plate1	Visit 1	Placebo	NEURO	OID21113	Q14126	-5.83574
DSG2	TR20081	0.452782	Plate1	Visit 1	Active	NEURO	OID21113	Q14126	-5.83574
DSG2	TR20075	-2.69331	Plate1	Visit 1	Active	NEURO	OID21113	Q14126	-5.83574
DSG2	TR20114	-0.611808	Plate1	Visit 1	Active	NEURO	OID21113	Q14126	-5.83574
DSG2	TR20109	-0.479169	Plate1	Visit 1	Placebo	NEURO	OID21113	Q14126	-5.83574
DSG2	TR20044	-0.0927741	Plate1	Visit 1	Active	NEURO	OID21113	Q14126	-5.83574
DSG2	TR20106	0.134547	Plate1	Visit 1	Active	NEURO	OID21113	Q14126	-5.83574
DSG2	TR20079	0.441699	Plate1	Visit 1	Active	NEURO	OID21113	Q14126	-5.83574
DSG2	TR20025	0.0400782	Plate1	Visit 1		NEURO	OID21113	Q14126	-5.83574
DSG2	TR20017	0.0447842	Plate1	Visit 1		NEURO	OID21113	Q14126	-5.83574
DSG2	TR20015	-0.280287	Plate1	Visit 1	Active	NEURO	OID21113	Q14126	-5.83574
DSG2	TR20007	0.0331238	Plate1	Visit 1	Active	NEURO	OID21113	Q14126	-5.83574
DSG2	TR20041	0.220235	Plate1	Visit 1	Active	NEURO	OID21113	Q14126	-5.83574
DSG2	TR20093	-2.10129	Plate1	Visit 1	Active	NEURO	OID21113	Q14126	-5.83574
DSG2	TR20104	-0.688192	Plate1	Visit 1	Active	NEURO	OID21113	Q14126	-5.83574
DSG2	TR20119	-0.61066	Plate1	Visit 1	Active	NEURO	OID21113	Q14126	-5.83574
DSG2	TR20069	0.410242	Plate1	Visit 1	Active	NEURO	OID21113	Q14126	-5.83574
DSG2	TR20045	0.095821	Plate1	Visit 1	Active	NEURO	OID21113	Q14126	-5.83574
DSG2	TR20066	-1.94006	Plate1	Visit 1	Placebo	NEURO	OID21113	Q14126	-5.83574
DSG2	TR20087	-0.0404682	Plate1	Visit 1		NEURO	OID21113	Q14126	-5.83574
DSG2	TR20064	0.438952	Plate1	Visit 1	Active	NEURO	OID21113	Q14126	-5.83574
DSG2	TR20020	-0.448894	Plate1	Visit 1	Active	NEURO	OID21113	Q14126	-5.83574
DSG2	TR20016	0.0522287	Plate1	Visit 1	Placebo	NEURO	OID21113	Q14126	-5.83574
DSG2	TR20076	0.457189	Plate2	Visit 1	Placebo	NEURO	OID21113	Q14126	-6.08659
DSG2	TR20102	0.049335	Plate2	Visit 1	Active	NEURO	OID21113	Q14126	-6.08659
DSG2	TR20080	0.643967	Plate2	Visit 1	Placebo	NEURO	OID21113	Q14126	-6.08659
DSG2	TR20083	-0.124266	Plate2	Visit 1		NEURO	OID21113	Q14126	-6.08659
DSG2	TR20001	0.43816	Plate2	Visit 1		NEURO	OID21113	Q14126	-6.08659
DSG2	TR20032	-0.301171	Plate2	Visit 1	Active	NEURO	OID21113	Q14126	-6.08659
DSG2	TR20037	0.0555018	Plate2	Visit 1	Active	NEURO	OID21113	Q14126	-6.08659
DSG2	TR20068	-0.00235394	Plate2	Visit 1	Active	NEURO	OID21113	Q14126	-6.08659
DSG2	TR20034	0.68907	Plate2	Visit 1		NEURO	OID21113	Q14126	-6.08659
DSG2	TR20095	-0.139811	Plate2	Visit 1	Active	NEURO	OID21113	Q14126	-6.08659
DSG2	TR20098	-0.213398	Plate2	Visit 1	Placebo	NEURO	OID21113	Q14126	-6.08659
DSG2	TR20028	-0.401575	Plate2	Visit 1	Active	NEURO	OID21113	Q14126	-6.08659
DSG2	TR20005	0.0891669	Plate2	Visit 1	Active	NEURO	OID21113	Q14126	-6.08659
DSG2	TR20101	-0.657039	Plate2	Visit 1	Active	NEURO	OID21113	Q14126	-6.08659
DSG2	TR20086	-0.2567	Plate2	Visit 1		NEURO	OID21113	Q14126	-6.08659
DSG2	TR20021	0.112286	Plate2	Visit 1	Active	NEURO	OID21113	Q14126	-6.08659
DSG2	TR20096	-0.190675	Plate2	Visit 1	Placebo	NEURO	OID21113	Q14126	-6.08659
DSG2	TR20084	-0.142275	Plate2	Visit 1	Active	NEURO	OID21113	Q14126	-6.08659
DSG2	TR20022	-0.261677	Plate2	Visit 1	Placebo	NEURO	OID21113	Q14126	-6.08659
DSG2	TR20091	-0.134421	Plate2	Visit 1	Active	NEURO	OID21113	Q14126	-6.08659
DSG2	TR20092	-0.491042	Plate2	Visit 1		NEURO	OID21113	Q14126	-6.08659
DSG2	TR20023	-0.201171	Plate2	Visit 1	Placebo	NEURO	OID21113	Q14126	-6.08659
DSG2	TR20105	0.604433	Plate4	Visit 1	Active	NEURO	OID21113	Q14126	-5.71772
DSG2	TR20060	0.438055	Plate4	Visit 1	Active	NEURO	OID21113	Q14126	-5.71772
DSG2	TR20077	0.313942	Plate4	Visit 1	Active	NEURO	OID21113	Q14126	-5.71772
DSG2	TR20107	0.474037	Plate4	Visit 1	Active	NEURO	OID21113	Q14126	-5.71772
DSG2	TR20019	-0.0901512	Plate4	Visit 1		NEURO	OID21113	Q14126	-5.71772
DSG2	TR20029	0.688239	Plate4	Visit 1		NEURO	OID21113	Q14126	-5.71772
DSG2	TR20082	0.379192	Plate4	Visit 1	Placebo	NEURO	OID21113	Q14126	-5.71772
DSG2	TR20013	0.14816	Plate4	Visit 1	Active	NEURO	OID21113	Q14126	-5.71772
DSG2	TR20090	0.163381	Plate4	Visit 1		NEURO	OID21113	Q14126	-5.71772
DSG2	TR20014	1.29976	Plate4	Visit 1	Active	NEURO	OID21113	Q14126	-5.71772
DSG2	TR20094	-1.98972	Plate4	Visit 1	Active	NEURO	OID21113	Q14126	-5.71772
DSG2	TR20048	0.87512	Plate4	Visit 1	Placebo	NEURO	OID21113	Q14126	-5.71772
DSG2	TR20103	-0.367246	Plate4	Visit 1	Placebo	NEURO	OID21113	Q14126	-5.71772
DSG2	TR20118	-0.129779	Plate4	Visit 1	Active	NEURO	OID21113	Q14126	-5.71772
DSG2	TR20117	-0.446208	Plate4	Visit 1	Placebo	NEURO	OID21113	Q14126	-5.71772
DSG2	TR20014	-3.20457	Plate1	Visit 3	Active	NEURO	OID21113	Q14126	-5.83574
DSG2	TR20094	-0.432586	Plate1	Visit 3	Active	NEURO	OID21113	Q14126	-5.83574
DSG2	TR20060	0.512518	Plate1	Visit 3	Active	NEURO	OID21113	Q14126	-5.83574
DSG2	TR20022	0.176057	Plate1	Visit 3	Placebo	NEURO	OID21113	Q14126	-5.83574
DSG2	TR20079	-0.30746	Plate1	Visit 3	Active	NEURO	OID21113	Q14126	-5.83574
DSG2	TR20041	0.433944	Plate1	Visit 3	Active	NEURO	OID21113	Q14126	-5.83574
DSG2	TR20075	0.51459	Plate1	Visit 3	Active	NEURO	OID21113	Q14126	-5.83574
DSG2	TR20069	-0.0286446	Plate1	Visit 3	Active	NEURO	OID21113	Q14126	-5.83574
DSG2	TR20013	-0.221469	Plate1	Visit 3	Active	NEURO	OID21113	Q14126	-5.83574
DSG2	TR20095	0.465781	Plate1	Visit 3	Active	NEURO	OID21113	Q14126	-5.83574
DSG2	TR20084	-0.211036	Plate2	Visit 3	Active	NEURO	OID21113	Q14126	-6.08659
DSG2	TR20032	0.0546274	Plate2	Visit 3	Active	NEURO	OID21113	Q14126	-6.08659
DSG2	TR20005	-0.349103	Plate2	Visit 3	Active	NEURO	OID21113	Q14126	-6.08659
DSG2	TR20080	-0.0893476	Plate2	Visit 3	Placebo	NEURO	OID21113	Q14126	-6.08659
DSG2	TR20007	0.504268	Plate2	Visit 3	Active	NEURO	OID21113	Q14126	-6.08659
DSG2	TR20081	0.751352	Plate2	Visit 3	Active	NEURO	OID21113	Q14126	-6.08659
DSG2	TR20064	0.755383	Plate2	Visit 3	Active	NEURO	OID21113	Q14126	-6.08659
DSG2	TR20021	0.476785	Plate2	Visit 3	Active	NEURO	OID21113	Q14126	-6.08659
DSG2	TR20015	-0.0372328	Plate2	Visit 3	Active	NEURO	OID21113	Q14126	-6.08659
DSG2	TR20016	0.262726	Plate2	Visit 3	Placebo	NEURO	OID21113	Q14126	-6.08659
DSG2	TR20093	-2.63159	Plate2	Visit 3	Active	NEURO	OID21113	Q14126	-6.08659
DSG2	TR20020	-0.245948	Plate2	Visit 3	Active	NEURO	OID21113	Q14126	-6.08659
DSG2	TR20044	0.142768	Plate2	Visit 3	Active	NEURO	OID21113	Q14126	-6.08659
DSG2	TR20068	0.333436	Plate2	Visit 3	Active	NEURO	OID21113	Q14126	-6.08659
DSG2	TR20042	-0.125886	Plate4	Visit 3	Placebo	NEURO	OID21113	Q14126	-5.71772
DSG2	TR20028	-0.659768	Plate4	Visit 3	Active	NEURO	OID21113	Q14126	-5.71772
DSG2	TR20091	0.360786	Plate4	Visit 3	Active	NEURO	OID21113	Q14126	-5.71772
DSG2	TR20023	-1.7266	Plate4	Visit 3	Placebo	NEURO	OID21113	Q14126	-5.71772
DSG2	TR20066	0.41135	Plate4	Visit 3	Placebo	NEURO	OID21113	Q14126	-5.71772
DUSP3	TR20042	8.13432	Plate1	Visit 1	Placebo	NEURO	OID20827	P51452	-0.626499
DUSP3	TR20081	-1.25879	Plate1	Visit 1	Active	NEURO	OID20827	P51452	-0.626499
DUSP3	TR20075	-0.694323	Plate1	Visit 1	Active	NEURO	OID20827	P51452	-0.626499
DUSP3	TR20114	-0.846498	Plate1	Visit 1	Active	NEURO	OID20827	P51452	-0.626499
DUSP3	TR20109	-0.350688	Plate1	Visit 1	Placebo	NEURO	OID20827	P51452	-0.626499
DUSP3	TR20044	2.11543	Plate1	Visit 1	Active	NEURO	OID20827	P51452	-0.626499
DUSP3	TR20106	2.95071	Plate1	Visit 1	Active	NEURO	OID20827	P51452	-0.626499
DUSP3	TR20079	-0.182328	Plate1	Visit 1	Active	NEURO	OID20827	P51452	-0.626499
DUSP3	TR20025	-0.062311	Plate1	Visit 1		NEURO	OID20827	P51452	-0.626499
DUSP3	TR20017	-0.771228	Plate1	Visit 1		NEURO	OID20827	P51452	-0.626499
DUSP3	TR20015	-0.400231	Plate1	Visit 1	Active	NEURO	OID20827	P51452	-0.626499
DUSP3	TR20007	-0.562264	Plate1	Visit 1	Active	NEURO	OID20827	P51452	-0.626499
DUSP3	TR20041	1.67796	Plate1	Visit 1	Active	NEURO	OID20827	P51452	-0.626499
DUSP3	TR20093	-0.1428	Plate1	Visit 1	Active	NEURO	OID20827	P51452	-0.626499
DUSP3	TR20104	-0.784853	Plate1	Visit 1	Active	NEURO	OID20827	P51452	-0.626499
DUSP3	TR20119	-0.310424	Plate1	Visit 1	Active	NEURO	OID20827	P51452	-0.626499
DUSP3	TR20069	-0.301676	Plate1	Visit 1	Active	NEURO	OID20827	P51452	-0.626499
DUSP3	TR20045	3.18933	Plate1	Visit 1	Active	NEURO	OID20827	P51452	-0.626499
DUSP3	TR20066	0.645743	Plate1	Visit 1	Placebo	NEURO	OID20827	P51452	-0.626499
DUSP3	TR20087	0.676946	Plate1	Visit 1		NEURO	OID20827	P51452	-0.626499
DUSP3	TR20064	-0.769496	Plate1	Visit 1	Active	NEURO	OID20827	P51452	-0.626499
DUSP3	TR20020	-0.408114	Plate1	Visit 1	Active	NEURO	OID20827	P51452	-0.626499
DUSP3	TR20016	0.805367	Plate1	Visit 1	Placebo	NEURO	OID20827	P51452	-0.626499
DUSP3	TR20076	-0.788775	Plate2	Visit 1	Placebo	NEURO	OID20827	P51452	-0.368982
DUSP3	TR20102	0.14327	Plate2	Visit 1	Active	NEURO	OID20827	P51452	-0.368982
DUSP3	TR20080	-0.163638	Plate2	Visit 1	Placebo	NEURO	OID20827	P51452	-0.368982
DUSP3	TR20083	-0.482727	Plate2	Visit 1		NEURO	OID20827	P51452	-0.368982
DUSP3	TR20001	-0.62545	Plate2	Visit 1		NEURO	OID20827	P51452	-0.368982
DUSP3	TR20032	0.82923	Plate2	Visit 1	Active	NEURO	OID20827	P51452	-0.368982
DUSP3	TR20037	1.76013	Plate2	Visit 1	Active	NEURO	OID20827	P51452	-0.368982
DUSP3	TR20068	-0.824536	Plate2	Visit 1	Active	NEURO	OID20827	P51452	-0.368982
DUSP3	TR20034	1.98926	Plate2	Visit 1		NEURO	OID20827	P51452	-0.368982
DUSP3	TR20095	-0.071423	Plate2	Visit 1	Active	NEURO	OID20827	P51452	-0.368982
DUSP3	TR20098	0.171846	Plate2	Visit 1	Placebo	NEURO	OID20827	P51452	-0.368982
DUSP3	TR20028	0.132169	Plate2	Visit 1	Active	NEURO	OID20827	P51452	-0.368982
DUSP3	TR20005	-0.729025	Plate2	Visit 1	Active	NEURO	OID20827	P51452	-0.368982
DUSP3	TR20101	0.629766	Plate2	Visit 1	Active	NEURO	OID20827	P51452	-0.368982
DUSP3	TR20086	-1.2425	Plate2	Visit 1		NEURO	OID20827	P51452	-0.368982
DUSP3	TR20021	-0.0686355	Plate2	Visit 1	Active	NEURO	OID20827	P51452	-0.368982
DUSP3	TR20096	-0.940929	Plate2	Visit 1	Placebo	NEURO	OID20827	P51452	-0.368982
DUSP3	TR20084	-0.684199	Plate2	Visit 1	Active	NEURO	OID20827	P51452	-0.368982
DUSP3	TR20022	-0.314298	Plate2	Visit 1	Placebo	NEURO	OID20827	P51452	-0.368982
DUSP3	TR20091	-1.20196	Plate2	Visit 1	Active	NEURO	OID20827	P51452	-0.368982
DUSP3	TR20092	-0.400384	Plate2	Visit 1		NEURO	OID20827	P51452	-0.368982
DUSP3	TR20023	-0.504459	Plate2	Visit 1	Placebo	NEURO	OID20827	P51452	-0.368982
DUSP3	TR20105	-0.624025	Plate4	Visit 1	Active	NEURO	OID20827	P51452	-0.640163
DUSP3	TR20060	-1.25586	Plate4	Visit 1	Active	NEURO	OID20827	P51452	-0.640163
DUSP3	TR20077	-1.27643	Plate4	Visit 1	Active	NEURO	OID20827	P51452	-0.640163
DUSP3	TR20107	-1.0089	Plate4	Visit 1	Active	NEURO	OID20827	P51452	-0.640163
DUSP3	TR20019	-0.553471	Plate4	Visit 1		NEURO	OID20827	P51452	-0.640163
DUSP3	TR20029	-0.766862	Plate4	Visit 1		NEURO	OID20827	P51452	-0.640163
DUSP3	TR20082	3.15798	Plate4	Visit 1	Placebo	NEURO	OID20827	P51452	-0.640163
DUSP3	TR20013	0.0621666	Plate4	Visit 1	Active	NEURO	OID20827	P51452	-0.640163
DUSP3	TR20090	-0.941056	Plate4	Visit 1		NEURO	OID20827	P51452	-0.640163
DUSP3	TR20014	-1.08235	Plate4	Visit 1	Active	NEURO	OID20827	P51452	-0.640163
DUSP3	TR20094	-0.930794	Plate4	Visit 1	Active	NEURO	OID20827	P51452	-0.640163
DUSP3	TR20048	-0.629933	Plate4	Visit 1	Placebo	NEURO	OID20827	P51452	-0.640163
DUSP3	TR20103	-1.05251	Plate4	Visit 1	Placebo	NEURO	OID20827	P51452	-0.640163
DUSP3	TR20118	-1.66155	Plate4	Visit 1	Active	NEURO	OID20827	P51452	-0.640163
DUSP3	TR20117	-1.15015	Plate4	Visit 1	Placebo	NEURO	OID20827	P51452	-0.640163
DUSP3	TR20014	0.381793	Plate1	Visit 3	Active	NEURO	OID20827	P51452	-0.626499
DUSP3	TR20094	-0.395039	Plate1	Visit 3	Active	NEURO	OID20827	P51452	-0.626499
DUSP3	TR20060	-1.24829	Plate1	Visit 3	Active	NEURO	OID20827	P51452	-0.626499
DUSP3	TR20022	-0.793128	Plate1	Visit 3	Placebo	NEURO	OID20827	P51452	-0.626499
DUSP3	TR20079	-0.954954	Plate1	Visit 3	Active	NEURO	OID20827	P51452	-0.626499
DUSP3	TR20041	1.72924	Plate1	Visit 3	Active	NEURO	OID20827	P51452	-0.626499
DUSP3	TR20075	-0.4136	Plate1	Visit 3	Active	NEURO	OID20827	P51452	-0.626499
DUSP3	TR20069	-0.879985	Plate1	Visit 3	Active	NEURO	OID20827	P51452	-0.626499
DUSP3	TR20013	0.885715	Plate1	Visit 3	Active	NEURO	OID20827	P51452	-0.626499
DUSP3	TR20095	-0.172645	Plate1	Visit 3	Active	NEURO	OID20827	P51452	-0.626499
DUSP3	TR20084	-0.447333	Plate2	Visit 3	Active	NEURO	OID20827	P51452	-0.368982
DUSP3	TR20032	0.934186	Plate2	Visit 3	Active	NEURO	OID20827	P51452	-0.368982
DUSP3	TR20005	-0.549983	Plate2	Visit 3	Active	NEURO	OID20827	P51452	-0.368982
DUSP3	TR20080	0.384584	Plate2	Visit 3	Placebo	NEURO	OID20827	P51452	-0.368982
DUSP3	TR20007	-0.413481	Plate2	Visit 3	Active	NEURO	OID20827	P51452	-0.368982
DUSP3	TR20081	-0.905501	Plate2	Visit 3	Active	NEURO	OID20827	P51452	-0.368982
DUSP3	TR20064	0.0279935	Plate2	Visit 3	Active	NEURO	OID20827	P51452	-0.368982
DUSP3	TR20021	-0.807679	Plate2	Visit 3	Active	NEURO	OID20827	P51452	-0.368982
DUSP3	TR20015	-0.140955	Plate2	Visit 3	Active	NEURO	OID20827	P51452	-0.368982
DUSP3	TR20016	1.46744	Plate2	Visit 3	Placebo	NEURO	OID20827	P51452	-0.368982
DUSP3	TR20093	-0.601971	Plate2	Visit 3	Active	NEURO	OID20827	P51452	-0.368982
DUSP3	TR20020	-0.511943	Plate2	Visit 3	Active	NEURO	OID20827	P51452	-0.368982
DUSP3	TR20044	1.24807	Plate2	Visit 3	Active	NEURO	OID20827	P51452	-0.368982
DUSP3	TR20068	-1.15424	Plate2	Visit 3	Active	NEURO	OID20827	P51452	-0.368982
DUSP3	TR20042	7.17638	Plate4	Visit 3	Placebo	NEURO	OID20827	P51452	-0.640163
DUSP3	TR20028	0.757945	Plate4	Visit 3	Active	NEURO	OID20827	P51452	-0.640163
DUSP3	TR20091	-1.03026	Plate4	Visit 3	Active	NEURO	OID20827	P51452	-0.640163
DUSP3	TR20023	-0.0340026	Plate4	Visit 3	Placebo	NEURO	OID20827	P51452	-0.640163
DUSP3	TR20066	-0.213938	Plate4	Visit 3	Placebo	NEURO	OID20827	P51452	-0.640163
EBAG9	TR20042	1.41309	Plate1	Visit 1	Placebo	NEURO	OID20918	O00559	-1.36704
EBAG9	TR20081	1.85241	Plate1	Visit 1	Active	NEURO	OID20918	O00559	-1.36704
EBAG9	TR20075	3.27783	Plate1	Visit 1	Active	NEURO	OID20918	O00559	-1.36704
EBAG9	TR20114	0.716558	Plate1	Visit 1	Active	NEURO	OID20918	O00559	-1.36704
EBAG9	TR20109	1.34648	Plate1	Visit 1	Placebo	NEURO	OID20918	O00559	-1.36704
EBAG9	TR20044	6.57451	Plate1	Visit 1	Active	NEURO	OID20918	O00559	-1.36704
EBAG9	TR20106	1.34155	Plate1	Visit 1	Active	NEURO	OID20918	O00559	-1.36704
EBAG9	TR20079	2.61991	Plate1	Visit 1	Active	NEURO	OID20918	O00559	-1.36704
EBAG9	TR20025	4.47895	Plate1	Visit 1		NEURO	OID20918	O00559	-1.36704
EBAG9	TR20017	2.1901	Plate1	Visit 1		NEURO	OID20918	O00559	-1.36704
EBAG9	TR20015	1.17939	Plate1	Visit 1	Active	NEURO	OID20918	O00559	-1.36704
EBAG9	TR20007	3.2669	Plate1	Visit 1	Active	NEURO	OID20918	O00559	-1.36704
EBAG9	TR20041	4.34507	Plate1	Visit 1	Active	NEURO	OID20918	O00559	-1.36704
EBAG9	TR20093	2.09753	Plate1	Visit 1	Active	NEURO	OID20918	O00559	-1.36704
EBAG9	TR20104	0.74148	Plate1	Visit 1	Active	NEURO	OID20918	O00559	-1.36704
EBAG9	TR20119	0.158343	Plate1	Visit 1	Active	NEURO	OID20918	O00559	-1.36704
EBAG9	TR20069	1.52932	Plate1	Visit 1	Active	NEURO	OID20918	O00559	-1.36704
EBAG9	TR20045	4.1231	Plate1	Visit 1	Active	NEURO	OID20918	O00559	-1.36704
EBAG9	TR20066	2.74751	Plate1	Visit 1	Placebo	NEURO	OID20918	O00559	-1.36704
EBAG9	TR20087	4.9952	Plate1	Visit 1		NEURO	OID20918	O00559	-1.36704
EBAG9	TR20064	1.63635	Plate1	Visit 1	Active	NEURO	OID20918	O00559	-1.36704
EBAG9	TR20020	3.01135	Plate1	Visit 1	Active	NEURO	OID20918	O00559	-1.36704
EBAG9	TR20016	2.06027	Plate1	Visit 1	Placebo	NEURO	OID20918	O00559	-1.36704
EBAG9	TR20076	1.92789	Plate2	Visit 1	Placebo	NEURO	OID20918	O00559	-1.61378
EBAG9	TR20102	3.42357	Plate2	Visit 1	Active	NEURO	OID20918	O00559	-1.61378
EBAG9	TR20080	1.43794	Plate2	Visit 1	Placebo	NEURO	OID20918	O00559	-1.61378
EBAG9	TR20083	0.686109	Plate2	Visit 1		NEURO	OID20918	O00559	-1.61378
EBAG9	TR20001	3.45476	Plate2	Visit 1		NEURO	OID20918	O00559	-1.61378
EBAG9	TR20032	1.00023	Plate2	Visit 1	Active	NEURO	OID20918	O00559	-1.61378
EBAG9	TR20037	6.2882	Plate2	Visit 1	Active	NEURO	OID20918	O00559	-1.61378
EBAG9	TR20068	2.02725	Plate2	Visit 1	Active	NEURO	OID20918	O00559	-1.61378
EBAG9	TR20034	6.08881	Plate2	Visit 1		NEURO	OID20918	O00559	-1.61378
EBAG9	TR20095	1.27869	Plate2	Visit 1	Active	NEURO	OID20918	O00559	-1.61378
EBAG9	TR20098	1.48979	Plate2	Visit 1	Placebo	NEURO	OID20918	O00559	-1.61378
EBAG9	TR20028	3.89793	Plate2	Visit 1	Active	NEURO	OID20918	O00559	-1.61378
EBAG9	TR20005	0.585027	Plate2	Visit 1	Active	NEURO	OID20918	O00559	-1.61378
EBAG9	TR20101	2.32172	Plate2	Visit 1	Active	NEURO	OID20918	O00559	-1.61378
EBAG9	TR20086	1.41841	Plate2	Visit 1		NEURO	OID20918	O00559	-1.61378
EBAG9	TR20021	5.7189	Plate2	Visit 1	Active	NEURO	OID20918	O00559	-1.61378
EBAG9	TR20096	1.40216	Plate2	Visit 1	Placebo	NEURO	OID20918	O00559	-1.61378
EBAG9	TR20084	1.45627	Plate2	Visit 1	Active	NEURO	OID20918	O00559	-1.61378
EBAG9	TR20022	2.98231	Plate2	Visit 1	Placebo	NEURO	OID20918	O00559	-1.61378
EBAG9	TR20091	0.158281	Plate2	Visit 1	Active	NEURO	OID20918	O00559	-1.61378
EBAG9	TR20092	2.51943	Plate2	Visit 1		NEURO	OID20918	O00559	-1.61378
EBAG9	TR20023	2.10016	Plate2	Visit 1	Placebo	NEURO	OID20918	O00559	-1.61378
EBAG9	TR20105	4.3164	Plate4	Visit 1	Active	NEURO	OID20918	O00559	-1.53289
EBAG9	TR20060	1.13554	Plate4	Visit 1	Active	NEURO	OID20918	O00559	-1.53289
EBAG9	TR20077	1.06608	Plate4	Visit 1	Active	NEURO	OID20918	O00559	-1.53289
EBAG9	TR20107	3.56208	Plate4	Visit 1	Active	NEURO	OID20918	O00559	-1.53289
EBAG9	TR20019	2.92415	Plate4	Visit 1		NEURO	OID20918	O00559	-1.53289
EBAG9	TR20029	2.63735	Plate4	Visit 1		NEURO	OID20918	O00559	-1.53289
EBAG9	TR20082	1.96502	Plate4	Visit 1	Placebo	NEURO	OID20918	O00559	-1.53289
EBAG9	TR20013	3.27332	Plate4	Visit 1	Active	NEURO	OID20918	O00559	-1.53289
EBAG9	TR20090	3.33753	Plate4	Visit 1		NEURO	OID20918	O00559	-1.53289
EBAG9	TR20014	1.75049	Plate4	Visit 1	Active	NEURO	OID20918	O00559	-1.53289
EBAG9	TR20094	3.73099	Plate4	Visit 1	Active	NEURO	OID20918	O00559	-1.53289
EBAG9	TR20048	4.52422	Plate4	Visit 1	Placebo	NEURO	OID20918	O00559	-1.53289
EBAG9	TR20103	1.9594	Plate4	Visit 1	Placebo	NEURO	OID20918	O00559	-1.53289
EBAG9	TR20118	1.45324	Plate4	Visit 1	Active	NEURO	OID20918	O00559	-1.53289
EBAG9	TR20117	0.556979	Plate4	Visit 1	Placebo	NEURO	OID20918	O00559	-1.53289
EBAG9	TR20014	6.39493	Plate1	Visit 3	Active	NEURO	OID20918	O00559	-1.36704
EBAG9	TR20094	0.647946	Plate1	Visit 3	Active	NEURO	OID20918	O00559	-1.36704
EBAG9	TR20060	0.647288	Plate1	Visit 3	Active	NEURO	OID20918	O00559	-1.36704
EBAG9	TR20022	0.979095	Plate1	Visit 3	Placebo	NEURO	OID20918	O00559	-1.36704
EBAG9	TR20079	-0.123077	Plate1	Visit 3	Active	NEURO	OID20918	O00559	-1.36704
EBAG9	TR20041	3.96749	Plate1	Visit 3	Active	NEURO	OID20918	O00559	-1.36704
EBAG9	TR20075	0.862503	Plate1	Visit 3	Active	NEURO	OID20918	O00559	-1.36704
EBAG9	TR20069	0.468563	Plate1	Visit 3	Active	NEURO	OID20918	O00559	-1.36704
EBAG9	TR20013	4.51331	Plate1	Visit 3	Active	NEURO	OID20918	O00559	-1.36704
EBAG9	TR20095	1.05053	Plate1	Visit 3	Active	NEURO	OID20918	O00559	-1.36704
EBAG9	TR20084	1.24005	Plate2	Visit 3	Active	NEURO	OID20918	O00559	-1.61378
EBAG9	TR20032	1.0767	Plate2	Visit 3	Active	NEURO	OID20918	O00559	-1.61378
EBAG9	TR20005	1.5003	Plate2	Visit 3	Active	NEURO	OID20918	O00559	-1.61378
EBAG9	TR20080	0.76736	Plate2	Visit 3	Placebo	NEURO	OID20918	O00559	-1.61378
EBAG9	TR20007	4.108	Plate2	Visit 3	Active	NEURO	OID20918	O00559	-1.61378
EBAG9	TR20081	-0.109711	Plate2	Visit 3	Active	NEURO	OID20918	O00559	-1.61378
EBAG9	TR20064	0.709696	Plate2	Visit 3	Active	NEURO	OID20918	O00559	-1.61378
EBAG9	TR20021	1.23796	Plate2	Visit 3	Active	NEURO	OID20918	O00559	-1.61378
EBAG9	TR20015	4.36252	Plate2	Visit 3	Active	NEURO	OID20918	O00559	-1.61378
EBAG9	TR20016	5.55281	Plate2	Visit 3	Placebo	NEURO	OID20918	O00559	-1.61378
EBAG9	TR20093	2.66355	Plate2	Visit 3	Active	NEURO	OID20918	O00559	-1.61378
EBAG9	TR20020	1.93369	Plate2	Visit 3	Active	NEURO	OID20918	O00559	-1.61378
EBAG9	TR20044	1.78436	Plate2	Visit 3	Active	NEURO	OID20918	O00559	-1.61378
EBAG9	TR20068	-0.119684	Plate2	Visit 3	Active	NEURO	OID20918	O00559	-1.61378
EBAG9	TR20042	3.38623	Plate4	Visit 3	Placebo	NEURO	OID20918	O00559	-1.53289
EBAG9	TR20028	7.10114	Plate4	Visit 3	Active	NEURO	OID20918	O00559	-1.53289
EBAG9	TR20091	1.5637	Plate4	Visit 3	Active	NEURO	OID20918	O00559	-1.53289
EBAG9	TR20023	6.35031	Plate4	Visit 3	Placebo	NEURO	OID20918	O00559	-1.53289
EBAG9	TR20066	0.541543	Plate4	Visit 3	Placebo	NEURO	OID20918	O00559	-1.53289
ECE1	TR20042	-1.01873	Plate1	Visit 1	Placebo	NEURO	OID20891	P42892	-1.81757
ECE1	TR20081	-0.495278	Plate1	Visit 1	Active	NEURO	OID20891	P42892	-1.81757
ECE1	TR20075	-0.11031	Plate1	Visit 1	Active	NEURO	OID20891	P42892	-1.81757
ECE1	TR20114	-0.288703	Plate1	Visit 1	Active	NEURO	OID20891	P42892	-1.81757
ECE1	TR20109	-0.422961	Plate1	Visit 1	Placebo	NEURO	OID20891	P42892	-1.81757
ECE1	TR20044	0.447666	Plate1	Visit 1	Active	NEURO	OID20891	P42892	-1.81757
ECE1	TR20106	-0.612656	Plate1	Visit 1	Active	NEURO	OID20891	P42892	-1.81757
ECE1	TR20079	-0.106747	Plate1	Visit 1	Active	NEURO	OID20891	P42892	-1.81757
ECE1	TR20025	-0.435462	Plate1	Visit 1		NEURO	OID20891	P42892	-1.81757
ECE1	TR20017	-0.164717	Plate1	Visit 1		NEURO	OID20891	P42892	-1.81757
ECE1	TR20015	-0.113597	Plate1	Visit 1	Active	NEURO	OID20891	P42892	-1.81757
ECE1	TR20007	-0.568754	Plate1	Visit 1	Active	NEURO	OID20891	P42892	-1.81757
ECE1	TR20041	-0.224801	Plate1	Visit 1	Active	NEURO	OID20891	P42892	-1.81757
ECE1	TR20093	-0.299292	Plate1	Visit 1	Active	NEURO	OID20891	P42892	-1.81757
ECE1	TR20104	-0.783103	Plate1	Visit 1	Active	NEURO	OID20891	P42892	-1.81757
ECE1	TR20119	-0.786892	Plate1	Visit 1	Active	NEURO	OID20891	P42892	-1.81757
ECE1	TR20069	-0.307897	Plate1	Visit 1	Active	NEURO	OID20891	P42892	-1.81757
ECE1	TR20045	-0.111118	Plate1	Visit 1	Active	NEURO	OID20891	P42892	-1.81757
ECE1	TR20066	0.378596	Plate1	Visit 1	Placebo	NEURO	OID20891	P42892	-1.81757
ECE1	TR20087	-0.458627	Plate1	Visit 1		NEURO	OID20891	P42892	-1.81757
ECE1	TR20064	-1.03436	Plate1	Visit 1	Active	NEURO	OID20891	P42892	-1.81757
ECE1	TR20020	-0.306541	Plate1	Visit 1	Active	NEURO	OID20891	P42892	-1.81757
ECE1	TR20016	-0.733759	Plate1	Visit 1	Placebo	NEURO	OID20891	P42892	-1.81757
ECE1	TR20076	0.633373	Plate2	Visit 1	Placebo	NEURO	OID20891	P42892	-2.03054
ECE1	TR20102	0.484508	Plate2	Visit 1	Active	NEURO	OID20891	P42892	-2.03054
ECE1	TR20080	-0.546196	Plate2	Visit 1	Placebo	NEURO	OID20891	P42892	-2.03054
ECE1	TR20083	-0.253991	Plate2	Visit 1		NEURO	OID20891	P42892	-2.03054
ECE1	TR20001	-0.324173	Plate2	Visit 1		NEURO	OID20891	P42892	-2.03054
ECE1	TR20032	0.259064	Plate2	Visit 1	Active	NEURO	OID20891	P42892	-2.03054
ECE1	TR20037	0.60727	Plate2	Visit 1	Active	NEURO	OID20891	P42892	-2.03054
ECE1	TR20068	0.0991239	Plate2	Visit 1	Active	NEURO	OID20891	P42892	-2.03054
ECE1	TR20034	0.403565	Plate2	Visit 1		NEURO	OID20891	P42892	-2.03054
ECE1	TR20095	-0.500285	Plate2	Visit 1	Active	NEURO	OID20891	P42892	-2.03054
ECE1	TR20098	-0.486676	Plate2	Visit 1	Placebo	NEURO	OID20891	P42892	-2.03054
ECE1	TR20028	0.0931733	Plate2	Visit 1	Active	NEURO	OID20891	P42892	-2.03054
ECE1	TR20005	-0.303251	Plate2	Visit 1	Active	NEURO	OID20891	P42892	-2.03054
ECE1	TR20101	-0.115249	Plate2	Visit 1	Active	NEURO	OID20891	P42892	-2.03054
ECE1	TR20086	-0.438214	Plate2	Visit 1		NEURO	OID20891	P42892	-2.03054
ECE1	TR20021	-0.205466	Plate2	Visit 1	Active	NEURO	OID20891	P42892	-2.03054
ECE1	TR20096	-0.179013	Plate2	Visit 1	Placebo	NEURO	OID20891	P42892	-2.03054
ECE1	TR20084	-0.549366	Plate2	Visit 1	Active	NEURO	OID20891	P42892	-2.03054
ECE1	TR20022	0.131045	Plate2	Visit 1	Placebo	NEURO	OID20891	P42892	-2.03054
ECE1	TR20091	-0.108361	Plate2	Visit 1	Active	NEURO	OID20891	P42892	-2.03054
ECE1	TR20092	-0.0419268	Plate2	Visit 1		NEURO	OID20891	P42892	-2.03054
ECE1	TR20023	-0.665257	Plate2	Visit 1	Placebo	NEURO	OID20891	P42892	-2.03054
ECE1	TR20105	0.380022	Plate4	Visit 1	Active	NEURO	OID20891	P42892	-2.59639
ECE1	TR20060	-0.357371	Plate4	Visit 1	Active	NEURO	OID20891	P42892	-2.59639
ECE1	TR20077	-0.108843	Plate4	Visit 1	Active	NEURO	OID20891	P42892	-2.59639
ECE1	TR20107	0.0936631	Plate4	Visit 1	Active	NEURO	OID20891	P42892	-2.59639
ECE1	TR20019	0.00994535	Plate4	Visit 1		NEURO	OID20891	P42892	-2.59639
ECE1	TR20029	-0.286901	Plate4	Visit 1		NEURO	OID20891	P42892	-2.59639
ECE1	TR20082	0.15405	Plate4	Visit 1	Placebo	NEURO	OID20891	P42892	-2.59639
ECE1	TR20013	-0.00489834	Plate4	Visit 1	Active	NEURO	OID20891	P42892	-2.59639
ECE1	TR20090	0.336026	Plate4	Visit 1		NEURO	OID20891	P42892	-2.59639
ECE1	TR20014	-0.342556	Plate4	Visit 1	Active	NEURO	OID20891	P42892	-2.59639
ECE1	TR20094	0.202776	Plate4	Visit 1	Active	NEURO	OID20891	P42892	-2.59639
ECE1	TR20048	-0.00385671	Plate4	Visit 1	Placebo	NEURO	OID20891	P42892	-2.59639
ECE1	TR20103	-0.650087	Plate4	Visit 1	Placebo	NEURO	OID20891	P42892	-2.59639
ECE1	TR20118	-0.702371	Plate4	Visit 1	Active	NEURO	OID20891	P42892	-2.59639
ECE1	TR20117	-1.00058	Plate4	Visit 1	Placebo	NEURO	OID20891	P42892	-2.59639
ECE1	TR20014	-1.27726	Plate1	Visit 3	Active	NEURO	OID20891	P42892	-1.81757
ECE1	TR20094	-1.35548	Plate1	Visit 3	Active	NEURO	OID20891	P42892	-1.81757
ECE1	TR20060	-0.839368	Plate1	Visit 3	Active	NEURO	OID20891	P42892	-1.81757
ECE1	TR20022	0.100726	Plate1	Visit 3	Placebo	NEURO	OID20891	P42892	-1.81757
ECE1	TR20079	-0.61887	Plate1	Visit 3	Active	NEURO	OID20891	P42892	-1.81757
ECE1	TR20041	0.254089	Plate1	Visit 3	Active	NEURO	OID20891	P42892	-1.81757
ECE1	TR20075	-0.670814	Plate1	Visit 3	Active	NEURO	OID20891	P42892	-1.81757
ECE1	TR20069	-0.771385	Plate1	Visit 3	Active	NEURO	OID20891	P42892	-1.81757
ECE1	TR20013	-0.622237	Plate1	Visit 3	Active	NEURO	OID20891	P42892	-1.81757
ECE1	TR20095	-0.471387	Plate1	Visit 3	Active	NEURO	OID20891	P42892	-1.81757
ECE1	TR20084	-1.06195	Plate2	Visit 3	Active	NEURO	OID20891	P42892	-2.03054
ECE1	TR20032	0.55605	Plate2	Visit 3	Active	NEURO	OID20891	P42892	-2.03054
ECE1	TR20005	-0.770511	Plate2	Visit 3	Active	NEURO	OID20891	P42892	-2.03054
ECE1	TR20080	-0.506157	Plate2	Visit 3	Placebo	NEURO	OID20891	P42892	-2.03054
ECE1	TR20007	0.233235	Plate2	Visit 3	Active	NEURO	OID20891	P42892	-2.03054
ECE1	TR20081	0.0257154	Plate2	Visit 3	Active	NEURO	OID20891	P42892	-2.03054
ECE1	TR20064	-0.312234	Plate2	Visit 3	Active	NEURO	OID20891	P42892	-2.03054
ECE1	TR20021	0.0268344	Plate2	Visit 3	Active	NEURO	OID20891	P42892	-2.03054
ECE1	TR20015	0.225451	Plate2	Visit 3	Active	NEURO	OID20891	P42892	-2.03054
ECE1	TR20016	-0.0462568	Plate2	Visit 3	Placebo	NEURO	OID20891	P42892	-2.03054
ECE1	TR20093	-0.354282	Plate2	Visit 3	Active	NEURO	OID20891	P42892	-2.03054
ECE1	TR20020	0.0411172	Plate2	Visit 3	Active	NEURO	OID20891	P42892	-2.03054
ECE1	TR20044	0.103435	Plate2	Visit 3	Active	NEURO	OID20891	P42892	-2.03054
ECE1	TR20068	-0.0778796	Plate2	Visit 3	Active	NEURO	OID20891	P42892	-2.03054
ECE1	TR20042	-0.289632	Plate4	Visit 3	Placebo	NEURO	OID20891	P42892	-2.59639
ECE1	TR20028	0.930779	Plate4	Visit 3	Active	NEURO	OID20891	P42892	-2.59639
ECE1	TR20091	0.320307	Plate4	Visit 3	Active	NEURO	OID20891	P42892	-2.59639
ECE1	TR20023	0.0972725	Plate4	Visit 3	Placebo	NEURO	OID20891	P42892	-2.59639
ECE1	TR20066	0.38605	Plate4	Visit 3	Placebo	NEURO	OID20891	P42892	-2.59639
EFNA1	TR20042	0.543699	Plate1	Visit 1	Placebo	NEURO	OID21125	P20827	-3.46138
EFNA1	TR20081	0.28158	Plate1	Visit 1	Active	NEURO	OID21125	P20827	-3.46138
EFNA1	TR20075	-2.33243	Plate1	Visit 1	Active	NEURO	OID21125	P20827	-3.46138
EFNA1	TR20114	0.226259	Plate1	Visit 1	Active	NEURO	OID21125	P20827	-3.46138
EFNA1	TR20109	-0.0877972	Plate1	Visit 1	Placebo	NEURO	OID21125	P20827	-3.46138
EFNA1	TR20044	-0.269512	Plate1	Visit 1	Active	NEURO	OID21125	P20827	-3.46138
EFNA1	TR20106	0.18949	Plate1	Visit 1	Active	NEURO	OID21125	P20827	-3.46138
EFNA1	TR20079	0.870419	Plate1	Visit 1	Active	NEURO	OID21125	P20827	-3.46138
EFNA1	TR20025	0.441602	Plate1	Visit 1		NEURO	OID21125	P20827	-3.46138
EFNA1	TR20017	0.830577	Plate1	Visit 1		NEURO	OID21125	P20827	-3.46138
EFNA1	TR20015	-0.45297	Plate1	Visit 1	Active	NEURO	OID21125	P20827	-3.46138
EFNA1	TR20007	0.180436	Plate1	Visit 1	Active	NEURO	OID21125	P20827	-3.46138
EFNA1	TR20041	0.464155	Plate1	Visit 1	Active	NEURO	OID21125	P20827	-3.46138
EFNA1	TR20093	-1.96589	Plate1	Visit 1	Active	NEURO	OID21125	P20827	-3.46138
EFNA1	TR20104	-0.121001	Plate1	Visit 1	Active	NEURO	OID21125	P20827	-3.46138
EFNA1	TR20119	0.118922	Plate1	Visit 1	Active	NEURO	OID21125	P20827	-3.46138
EFNA1	TR20069	0.981319	Plate1	Visit 1	Active	NEURO	OID21125	P20827	-3.46138
EFNA1	TR20045	1.51135	Plate1	Visit 1	Active	NEURO	OID21125	P20827	-3.46138
EFNA1	TR20066	-1.63316	Plate1	Visit 1	Placebo	NEURO	OID21125	P20827	-3.46138
EFNA1	TR20087	0.866497	Plate1	Visit 1		NEURO	OID21125	P20827	-3.46138
EFNA1	TR20064	1.36103	Plate1	Visit 1	Active	NEURO	OID21125	P20827	-3.46138
EFNA1	TR20020	0.0124857	Plate1	Visit 1	Active	NEURO	OID21125	P20827	-3.46138
EFNA1	TR20016	0.145535	Plate1	Visit 1	Placebo	NEURO	OID21125	P20827	-3.46138
EFNA1	TR20076	1.12432	Plate2	Visit 1	Placebo	NEURO	OID21125	P20827	-3.64262
EFNA1	TR20102	0.889245	Plate2	Visit 1	Active	NEURO	OID21125	P20827	-3.64262
EFNA1	TR20080	0.256012	Plate2	Visit 1	Placebo	NEURO	OID21125	P20827	-3.64262
EFNA1	TR20083	0.361176	Plate2	Visit 1		NEURO	OID21125	P20827	-3.64262
EFNA1	TR20001	0.910214	Plate2	Visit 1		NEURO	OID21125	P20827	-3.64262
EFNA1	TR20032	0.626766	Plate2	Visit 1	Active	NEURO	OID21125	P20827	-3.64262
EFNA1	TR20037	0.880874	Plate2	Visit 1	Active	NEURO	OID21125	P20827	-3.64262
EFNA1	TR20068	0.627419	Plate2	Visit 1	Active	NEURO	OID21125	P20827	-3.64262
EFNA1	TR20034	1.50274	Plate2	Visit 1		NEURO	OID21125	P20827	-3.64262
EFNA1	TR20095	0.498816	Plate2	Visit 1	Active	NEURO	OID21125	P20827	-3.64262
EFNA1	TR20098	0.724615	Plate2	Visit 1	Placebo	NEURO	OID21125	P20827	-3.64262
EFNA1	TR20028	0.493688	Plate2	Visit 1	Active	NEURO	OID21125	P20827	-3.64262
EFNA1	TR20005	0.639234	Plate2	Visit 1	Active	NEURO	OID21125	P20827	-3.64262
EFNA1	TR20101	-0.16578	Plate2	Visit 1	Active	NEURO	OID21125	P20827	-3.64262
EFNA1	TR20086	0.456657	Plate2	Visit 1		NEURO	OID21125	P20827	-3.64262
EFNA1	TR20021	0.0513391	Plate2	Visit 1	Active	NEURO	OID21125	P20827	-3.64262
EFNA1	TR20096	0.732111	Plate2	Visit 1	Placebo	NEURO	OID21125	P20827	-3.64262
EFNA1	TR20084	0.803897	Plate2	Visit 1	Active	NEURO	OID21125	P20827	-3.64262
EFNA1	TR20022	0.128385	Plate2	Visit 1	Placebo	NEURO	OID21125	P20827	-3.64262
EFNA1	TR20091	-0.02044	Plate2	Visit 1	Active	NEURO	OID21125	P20827	-3.64262
EFNA1	TR20092	0.250246	Plate2	Visit 1		NEURO	OID21125	P20827	-3.64262
EFNA1	TR20023	0.651445	Plate2	Visit 1	Placebo	NEURO	OID21125	P20827	-3.64262
EFNA1	TR20105	0.650147	Plate4	Visit 1	Active	NEURO	OID21125	P20827	-3.05656
EFNA1	TR20060	0.518425	Plate4	Visit 1	Active	NEURO	OID21125	P20827	-3.05656
EFNA1	TR20077	0.45317	Plate4	Visit 1	Active	NEURO	OID21125	P20827	-3.05656
EFNA1	TR20107	0.839768	Plate4	Visit 1	Active	NEURO	OID21125	P20827	-3.05656
EFNA1	TR20019	0.443296	Plate4	Visit 1		NEURO	OID21125	P20827	-3.05656
EFNA1	TR20029	1.15488	Plate4	Visit 1		NEURO	OID21125	P20827	-3.05656
EFNA1	TR20082	0.535467	Plate4	Visit 1	Placebo	NEURO	OID21125	P20827	-3.05656
EFNA1	TR20013	1.5479	Plate4	Visit 1	Active	NEURO	OID21125	P20827	-3.05656
EFNA1	TR20090	0.0216434	Plate4	Visit 1		NEURO	OID21125	P20827	-3.05656
EFNA1	TR20014	0.549968	Plate4	Visit 1	Active	NEURO	OID21125	P20827	-3.05656
EFNA1	TR20094	-1.43528	Plate4	Visit 1	Active	NEURO	OID21125	P20827	-3.05656
EFNA1	TR20048	1.34582	Plate4	Visit 1	Placebo	NEURO	OID21125	P20827	-3.05656
EFNA1	TR20103	-0.19452	Plate4	Visit 1	Placebo	NEURO	OID21125	P20827	-3.05656
EFNA1	TR20118	0.0135809	Plate4	Visit 1	Active	NEURO	OID21125	P20827	-3.05656
EFNA1	TR20117	-0.0782931	Plate4	Visit 1	Placebo	NEURO	OID21125	P20827	-3.05656
EFNA1	TR20014	-2.56383	Plate1	Visit 3	Active	NEURO	OID21125	P20827	-3.46138
EFNA1	TR20094	0.364623	Plate1	Visit 3	Active	NEURO	OID21125	P20827	-3.46138
EFNA1	TR20060	1.02166	Plate1	Visit 3	Active	NEURO	OID21125	P20827	-3.46138
EFNA1	TR20022	0.682087	Plate1	Visit 3	Placebo	NEURO	OID21125	P20827	-3.46138
EFNA1	TR20079	0.141661	Plate1	Visit 3	Active	NEURO	OID21125	P20827	-3.46138
EFNA1	TR20041	0.625521	Plate1	Visit 3	Active	NEURO	OID21125	P20827	-3.46138
EFNA1	TR20075	0.308957	Plate1	Visit 3	Active	NEURO	OID21125	P20827	-3.46138
EFNA1	TR20069	0.473581	Plate1	Visit 3	Active	NEURO	OID21125	P20827	-3.46138
EFNA1	TR20013	0.796487	Plate1	Visit 3	Active	NEURO	OID21125	P20827	-3.46138
EFNA1	TR20095	0.515476	Plate1	Visit 3	Active	NEURO	OID21125	P20827	-3.46138
EFNA1	TR20084	0.8945	Plate2	Visit 3	Active	NEURO	OID21125	P20827	-3.64262
EFNA1	TR20032	1.11404	Plate2	Visit 3	Active	NEURO	OID21125	P20827	-3.64262
EFNA1	TR20005	0.272313	Plate2	Visit 3	Active	NEURO	OID21125	P20827	-3.64262
EFNA1	TR20080	0.437679	Plate2	Visit 3	Placebo	NEURO	OID21125	P20827	-3.64262
EFNA1	TR20007	0.362945	Plate2	Visit 3	Active	NEURO	OID21125	P20827	-3.64262
EFNA1	TR20081	0.443079	Plate2	Visit 3	Active	NEURO	OID21125	P20827	-3.64262
EFNA1	TR20064	1.58939	Plate2	Visit 3	Active	NEURO	OID21125	P20827	-3.64262
EFNA1	TR20021	0.837731	Plate2	Visit 3	Active	NEURO	OID21125	P20827	-3.64262
EFNA1	TR20015	0.194857	Plate2	Visit 3	Active	NEURO	OID21125	P20827	-3.64262
EFNA1	TR20016	0.301974	Plate2	Visit 3	Placebo	NEURO	OID21125	P20827	-3.64262
EFNA1	TR20093	-2.27259	Plate2	Visit 3	Active	NEURO	OID21125	P20827	-3.64262
EFNA1	TR20020	0.523576	Plate2	Visit 3	Active	NEURO	OID21125	P20827	-3.64262
EFNA1	TR20044	0.546952	Plate2	Visit 3	Active	NEURO	OID21125	P20827	-3.64262
EFNA1	TR20068	0.576908	Plate2	Visit 3	Active	NEURO	OID21125	P20827	-3.64262
EFNA1	TR20042	-0.0445112	Plate4	Visit 3	Placebo	NEURO	OID21125	P20827	-3.05656
EFNA1	TR20028	-0.0976873	Plate4	Visit 3	Active	NEURO	OID21125	P20827	-3.05656
EFNA1	TR20091	0.725911	Plate4	Visit 3	Active	NEURO	OID21125	P20827	-3.05656
EFNA1	TR20023	-1.22377	Plate4	Visit 3	Placebo	NEURO	OID21125	P20827	-3.05656
EFNA1	TR20066	0.580545	Plate4	Visit 3	Placebo	NEURO	OID21125	P20827	-3.05656
EFNA4	TR20042	0.869931	Plate1	Visit 1	Placebo	NEURO	OID20935	P52798	-5.29656
EFNA4	TR20081	0.762297	Plate1	Visit 1	Active	NEURO	OID20935	P52798	-5.29656
EFNA4	TR20075	0.606478	Plate1	Visit 1	Active	NEURO	OID20935	P52798	-5.29656
EFNA4	TR20114	0.396465	Plate1	Visit 1	Active	NEURO	OID20935	P52798	-5.29656
EFNA4	TR20109	0.428571	Plate1	Visit 1	Placebo	NEURO	OID20935	P52798	-5.29656
EFNA4	TR20044	0.430507	Plate1	Visit 1	Active	NEURO	OID20935	P52798	-5.29656
EFNA4	TR20106	0.710433	Plate1	Visit 1	Active	NEURO	OID20935	P52798	-5.29656
EFNA4	TR20079	1.58304	Plate1	Visit 1	Active	NEURO	OID20935	P52798	-5.29656
EFNA4	TR20025	0.790886	Plate1	Visit 1		NEURO	OID20935	P52798	-5.29656
EFNA4	TR20017	0.738403	Plate1	Visit 1		NEURO	OID20935	P52798	-5.29656
EFNA4	TR20015	0.0526542	Plate1	Visit 1	Active	NEURO	OID20935	P52798	-5.29656
EFNA4	TR20007	0.144246	Plate1	Visit 1	Active	NEURO	OID20935	P52798	-5.29656
EFNA4	TR20041	0.56716	Plate1	Visit 1	Active	NEURO	OID20935	P52798	-5.29656
EFNA4	TR20093	0.236315	Plate1	Visit 1	Active	NEURO	OID20935	P52798	-5.29656
EFNA4	TR20104	-0.122401	Plate1	Visit 1	Active	NEURO	OID20935	P52798	-5.29656
EFNA4	TR20119	0.0360323	Plate1	Visit 1	Active	NEURO	OID20935	P52798	-5.29656
EFNA4	TR20069	0.869017	Plate1	Visit 1	Active	NEURO	OID20935	P52798	-5.29656
EFNA4	TR20045	1.89304	Plate1	Visit 1	Active	NEURO	OID20935	P52798	-5.29656
EFNA4	TR20066	1.91331	Plate1	Visit 1	Placebo	NEURO	OID20935	P52798	-5.29656
EFNA4	TR20087	0.329804	Plate1	Visit 1		NEURO	OID20935	P52798	-5.29656
EFNA4	TR20064	1.22002	Plate1	Visit 1	Active	NEURO	OID20935	P52798	-5.29656
EFNA4	TR20020	0.363101	Plate1	Visit 1	Active	NEURO	OID20935	P52798	-5.29656
EFNA4	TR20016	0.0450936	Plate1	Visit 1	Placebo	NEURO	OID20935	P52798	-5.29656
EFNA4	TR20076	1.17285	Plate2	Visit 1	Placebo	NEURO	OID20935	P52798	-5.1767
EFNA4	TR20102	1.24858	Plate2	Visit 1	Active	NEURO	OID20935	P52798	-5.1767
EFNA4	TR20080	0.0851233	Plate2	Visit 1	Placebo	NEURO	OID20935	P52798	-5.1767
EFNA4	TR20083	-0.124085	Plate2	Visit 1		NEURO	OID20935	P52798	-5.1767
EFNA4	TR20001	0.360208	Plate2	Visit 1		NEURO	OID20935	P52798	-5.1767
EFNA4	TR20032	0.626714	Plate2	Visit 1	Active	NEURO	OID20935	P52798	-5.1767
EFNA4	TR20037	0.750117	Plate2	Visit 1	Active	NEURO	OID20935	P52798	-5.1767
EFNA4	TR20068	0.692307	Plate2	Visit 1	Active	NEURO	OID20935	P52798	-5.1767
EFNA4	TR20034	1.736	Plate2	Visit 1		NEURO	OID20935	P52798	-5.1767
EFNA4	TR20095	0.428862	Plate2	Visit 1	Active	NEURO	OID20935	P52798	-5.1767
EFNA4	TR20098	0.362336	Plate2	Visit 1	Placebo	NEURO	OID20935	P52798	-5.1767
EFNA4	TR20028	0.208327	Plate2	Visit 1	Active	NEURO	OID20935	P52798	-5.1767
EFNA4	TR20005	0.241774	Plate2	Visit 1	Active	NEURO	OID20935	P52798	-5.1767
EFNA4	TR20101	-0.210485	Plate2	Visit 1	Active	NEURO	OID20935	P52798	-5.1767
EFNA4	TR20086	0.0938298	Plate2	Visit 1		NEURO	OID20935	P52798	-5.1767
EFNA4	TR20021	0.180403	Plate2	Visit 1	Active	NEURO	OID20935	P52798	-5.1767
EFNA4	TR20096	0.586706	Plate2	Visit 1	Placebo	NEURO	OID20935	P52798	-5.1767
EFNA4	TR20084	1.17841	Plate2	Visit 1	Active	NEURO	OID20935	P52798	-5.1767
EFNA4	TR20022	-0.00807736	Plate2	Visit 1	Placebo	NEURO	OID20935	P52798	-5.1767
EFNA4	TR20091	-0.0313831	Plate2	Visit 1	Active	NEURO	OID20935	P52798	-5.1767
EFNA4	TR20092	0.165988	Plate2	Visit 1		NEURO	OID20935	P52798	-5.1767
EFNA4	TR20023	0.856233	Plate2	Visit 1	Placebo	NEURO	OID20935	P52798	-5.1767
EFNA4	TR20105	0.482647	Plate4	Visit 1	Active	NEURO	OID20935	P52798	-5.06493
EFNA4	TR20060	0.929577	Plate4	Visit 1	Active	NEURO	OID20935	P52798	-5.06493
EFNA4	TR20077	0.902692	Plate4	Visit 1	Active	NEURO	OID20935	P52798	-5.06493
EFNA4	TR20107	0.532567	Plate4	Visit 1	Active	NEURO	OID20935	P52798	-5.06493
EFNA4	TR20019	-0.261255	Plate4	Visit 1		NEURO	OID20935	P52798	-5.06493
EFNA4	TR20029	0.573396	Plate4	Visit 1		NEURO	OID20935	P52798	-5.06493
EFNA4	TR20082	0.595131	Plate4	Visit 1	Placebo	NEURO	OID20935	P52798	-5.06493
EFNA4	TR20013	1.03154	Plate4	Visit 1	Active	NEURO	OID20935	P52798	-5.06493
EFNA4	TR20090	0.158397	Plate4	Visit 1		NEURO	OID20935	P52798	-5.06493
EFNA4	TR20014	-0.064135	Plate4	Visit 1	Active	NEURO	OID20935	P52798	-5.06493
EFNA4	TR20094	0.242459	Plate4	Visit 1	Active	NEURO	OID20935	P52798	-5.06493
EFNA4	TR20048	1.02315	Plate4	Visit 1	Placebo	NEURO	OID20935	P52798	-5.06493
EFNA4	TR20103	-0.347739	Plate4	Visit 1	Placebo	NEURO	OID20935	P52798	-5.06493
EFNA4	TR20118	-0.33607	Plate4	Visit 1	Active	NEURO	OID20935	P52798	-5.06493
EFNA4	TR20117	0.284776	Plate4	Visit 1	Placebo	NEURO	OID20935	P52798	-5.06493
EFNA4	TR20014	0.513777	Plate1	Visit 3	Active	NEURO	OID20935	P52798	-5.29656
EFNA4	TR20094	0.370351	Plate1	Visit 3	Active	NEURO	OID20935	P52798	-5.29656
EFNA4	TR20060	1.10744	Plate1	Visit 3	Active	NEURO	OID20935	P52798	-5.29656
EFNA4	TR20022	0.700623	Plate1	Visit 3	Placebo	NEURO	OID20935	P52798	-5.29656
EFNA4	TR20079	0.468559	Plate1	Visit 3	Active	NEURO	OID20935	P52798	-5.29656
EFNA4	TR20041	0.611221	Plate1	Visit 3	Active	NEURO	OID20935	P52798	-5.29656
EFNA4	TR20075	0.248441	Plate1	Visit 3	Active	NEURO	OID20935	P52798	-5.29656
EFNA4	TR20069	0.348751	Plate1	Visit 3	Active	NEURO	OID20935	P52798	-5.29656
EFNA4	TR20013	0.843928	Plate1	Visit 3	Active	NEURO	OID20935	P52798	-5.29656
EFNA4	TR20095	0.977686	Plate1	Visit 3	Active	NEURO	OID20935	P52798	-5.29656
EFNA4	TR20084	1.28602	Plate2	Visit 3	Active	NEURO	OID20935	P52798	-5.1767
EFNA4	TR20032	1.08485	Plate2	Visit 3	Active	NEURO	OID20935	P52798	-5.1767
EFNA4	TR20005	-0.146034	Plate2	Visit 3	Active	NEURO	OID20935	P52798	-5.1767
EFNA4	TR20080	0.558684	Plate2	Visit 3	Placebo	NEURO	OID20935	P52798	-5.1767
EFNA4	TR20007	0.521622	Plate2	Visit 3	Active	NEURO	OID20935	P52798	-5.1767
EFNA4	TR20081	0.169539	Plate2	Visit 3	Active	NEURO	OID20935	P52798	-5.1767
EFNA4	TR20064	1.22074	Plate2	Visit 3	Active	NEURO	OID20935	P52798	-5.1767
EFNA4	TR20021	1.1805	Plate2	Visit 3	Active	NEURO	OID20935	P52798	-5.1767
EFNA4	TR20015	0.159702	Plate2	Visit 3	Active	NEURO	OID20935	P52798	-5.1767
EFNA4	TR20016	0.73346	Plate2	Visit 3	Placebo	NEURO	OID20935	P52798	-5.1767
EFNA4	TR20093	-0.156795	Plate2	Visit 3	Active	NEURO	OID20935	P52798	-5.1767
EFNA4	TR20020	0.749309	Plate2	Visit 3	Active	NEURO	OID20935	P52798	-5.1767
EFNA4	TR20044	0.571494	Plate2	Visit 3	Active	NEURO	OID20935	P52798	-5.1767
EFNA4	TR20068	0.732804	Plate2	Visit 3	Active	NEURO	OID20935	P52798	-5.1767
EFNA4	TR20042	0.524427	Plate4	Visit 3	Placebo	NEURO	OID20935	P52798	-5.06493
EFNA4	TR20028	0.679185	Plate4	Visit 3	Active	NEURO	OID20935	P52798	-5.06493
EFNA4	TR20091	0.581325	Plate4	Visit 3	Active	NEURO	OID20935	P52798	-5.06493
EFNA4	TR20023	1.18154	Plate4	Visit 3	Placebo	NEURO	OID20935	P52798	-5.06493
EFNA4	TR20066	1.35361	Plate4	Visit 3	Placebo	NEURO	OID20935	P52798	-5.06493
EIF4B	TR20042	1.51745	Plate1	Visit 1	Placebo	NEURO	OID21000	P23588	0.190744
EIF4B	TR20081	1.83883	Plate1	Visit 1	Active	NEURO	OID21000	P23588	0.190744
EIF4B	TR20075	3.01536	Plate1	Visit 1	Active	NEURO	OID21000	P23588	0.190744
EIF4B	TR20114	2.00727	Plate1	Visit 1	Active	NEURO	OID21000	P23588	0.190744
EIF4B	TR20109	1.60284	Plate1	Visit 1	Placebo	NEURO	OID21000	P23588	0.190744
EIF4B	TR20044	4.90204	Plate1	Visit 1	Active	NEURO	OID21000	P23588	0.190744
EIF4B	TR20106	1.97747	Plate1	Visit 1	Active	NEURO	OID21000	P23588	0.190744
EIF4B	TR20079	2.48696	Plate1	Visit 1	Active	NEURO	OID21000	P23588	0.190744
EIF4B	TR20025	3.34035	Plate1	Visit 1		NEURO	OID21000	P23588	0.190744
EIF4B	TR20017	2.3294	Plate1	Visit 1		NEURO	OID21000	P23588	0.190744
EIF4B	TR20015	2.11507	Plate1	Visit 1	Active	NEURO	OID21000	P23588	0.190744
EIF4B	TR20007	3.56761	Plate1	Visit 1	Active	NEURO	OID21000	P23588	0.190744
EIF4B	TR20041	3.85934	Plate1	Visit 1	Active	NEURO	OID21000	P23588	0.190744
EIF4B	TR20093	2.53622	Plate1	Visit 1	Active	NEURO	OID21000	P23588	0.190744
EIF4B	TR20104	1.46375	Plate1	Visit 1	Active	NEURO	OID21000	P23588	0.190744
EIF4B	TR20119	1.52578	Plate1	Visit 1	Active	NEURO	OID21000	P23588	0.190744
EIF4B	TR20069	2.21188	Plate1	Visit 1	Active	NEURO	OID21000	P23588	0.190744
EIF4B	TR20045	3.441	Plate1	Visit 1	Active	NEURO	OID21000	P23588	0.190744
EIF4B	TR20066	3.04154	Plate1	Visit 1	Placebo	NEURO	OID21000	P23588	0.190744
EIF4B	TR20087	4.00183	Plate1	Visit 1		NEURO	OID21000	P23588	0.190744
EIF4B	TR20064	2.77792	Plate1	Visit 1	Active	NEURO	OID21000	P23588	0.190744
EIF4B	TR20020	2.35657	Plate1	Visit 1	Active	NEURO	OID21000	P23588	0.190744
EIF4B	TR20016	2.42891	Plate1	Visit 1	Placebo	NEURO	OID21000	P23588	0.190744
EIF4B	TR20076	1.85602	Plate2	Visit 1	Placebo	NEURO	OID21000	P23588	-0.487358
EIF4B	TR20102	2.1136	Plate2	Visit 1	Active	NEURO	OID21000	P23588	-0.487358
EIF4B	TR20080	1.09373	Plate2	Visit 1	Placebo	NEURO	OID21000	P23588	-0.487358
EIF4B	TR20083	1.45834	Plate2	Visit 1		NEURO	OID21000	P23588	-0.487358
EIF4B	TR20001	2.87091	Plate2	Visit 1		NEURO	OID21000	P23588	-0.487358
EIF4B	TR20032	1.51392	Plate2	Visit 1	Active	NEURO	OID21000	P23588	-0.487358
EIF4B	TR20037	4.25191	Plate2	Visit 1	Active	NEURO	OID21000	P23588	-0.487358
EIF4B	TR20068	1.9696	Plate2	Visit 1	Active	NEURO	OID21000	P23588	-0.487358
EIF4B	TR20034	4.73535	Plate2	Visit 1		NEURO	OID21000	P23588	-0.487358
EIF4B	TR20095	2.71685	Plate2	Visit 1	Active	NEURO	OID21000	P23588	-0.487358
EIF4B	TR20098	1.68026	Plate2	Visit 1	Placebo	NEURO	OID21000	P23588	-0.487358
EIF4B	TR20028	3.25417	Plate2	Visit 1	Active	NEURO	OID21000	P23588	-0.487358
EIF4B	TR20005	0.759062	Plate2	Visit 1	Active	NEURO	OID21000	P23588	-0.487358
EIF4B	TR20101	2.41561	Plate2	Visit 1	Active	NEURO	OID21000	P23588	-0.487358
EIF4B	TR20086	2.28618	Plate2	Visit 1		NEURO	OID21000	P23588	-0.487358
EIF4B	TR20021	4.49455	Plate2	Visit 1	Active	NEURO	OID21000	P23588	-0.487358
EIF4B	TR20096	1.79904	Plate2	Visit 1	Placebo	NEURO	OID21000	P23588	-0.487358
EIF4B	TR20084	2.18641	Plate2	Visit 1	Active	NEURO	OID21000	P23588	-0.487358
EIF4B	TR20022	3.07211	Plate2	Visit 1	Placebo	NEURO	OID21000	P23588	-0.487358
EIF4B	TR20091	2.23957	Plate2	Visit 1	Active	NEURO	OID21000	P23588	-0.487358
EIF4B	TR20092	2.2383	Plate2	Visit 1		NEURO	OID21000	P23588	-0.487358
EIF4B	TR20023	1.26509	Plate2	Visit 1	Placebo	NEURO	OID21000	P23588	-0.487358
EIF4B	TR20105	2.86087	Plate4	Visit 1	Active	NEURO	OID21000	P23588	-0.596324
EIF4B	TR20060	1.6067	Plate4	Visit 1	Active	NEURO	OID21000	P23588	-0.596324
EIF4B	TR20077	1.37106	Plate4	Visit 1	Active	NEURO	OID21000	P23588	-0.596324
EIF4B	TR20107	2.03771	Plate4	Visit 1	Active	NEURO	OID21000	P23588	-0.596324
EIF4B	TR20019	1.96961	Plate4	Visit 1		NEURO	OID21000	P23588	-0.596324
EIF4B	TR20029	2.14474	Plate4	Visit 1		NEURO	OID21000	P23588	-0.596324
EIF4B	TR20082	2.05863	Plate4	Visit 1	Placebo	NEURO	OID21000	P23588	-0.596324
EIF4B	TR20013	2.34927	Plate4	Visit 1	Active	NEURO	OID21000	P23588	-0.596324
EIF4B	TR20090	2.15966	Plate4	Visit 1		NEURO	OID21000	P23588	-0.596324
EIF4B	TR20014	1.15573	Plate4	Visit 1	Active	NEURO	OID21000	P23588	-0.596324
EIF4B	TR20094	2.91326	Plate4	Visit 1	Active	NEURO	OID21000	P23588	-0.596324
EIF4B	TR20048	3.09951	Plate4	Visit 1	Placebo	NEURO	OID21000	P23588	-0.596324
EIF4B	TR20103	2.37641	Plate4	Visit 1	Placebo	NEURO	OID21000	P23588	-0.596324
EIF4B	TR20118	1.08054	Plate4	Visit 1	Active	NEURO	OID21000	P23588	-0.596324
EIF4B	TR20117	1.02672	Plate4	Visit 1	Placebo	NEURO	OID21000	P23588	-0.596324
EIF4B	TR20014	4.52975	Plate1	Visit 3	Active	NEURO	OID21000	P23588	0.190744
EIF4B	TR20094	1.63464	Plate1	Visit 3	Active	NEURO	OID21000	P23588	0.190744
EIF4B	TR20060	2.75889	Plate1	Visit 3	Active	NEURO	OID21000	P23588	0.190744
EIF4B	TR20022	1.35874	Plate1	Visit 3	Placebo	NEURO	OID21000	P23588	0.190744
EIF4B	TR20079	1.64396	Plate1	Visit 3	Active	NEURO	OID21000	P23588	0.190744
EIF4B	TR20041	2.75661	Plate1	Visit 3	Active	NEURO	OID21000	P23588	0.190744
EIF4B	TR20075	1.4478	Plate1	Visit 3	Active	NEURO	OID21000	P23588	0.190744
EIF4B	TR20069	1.469	Plate1	Visit 3	Active	NEURO	OID21000	P23588	0.190744
EIF4B	TR20013	4.10992	Plate1	Visit 3	Active	NEURO	OID21000	P23588	0.190744
EIF4B	TR20095	2.39699	Plate1	Visit 3	Active	NEURO	OID21000	P23588	0.190744
EIF4B	TR20084	1.67862	Plate2	Visit 3	Active	NEURO	OID21000	P23588	-0.487358
EIF4B	TR20032	2.01165	Plate2	Visit 3	Active	NEURO	OID21000	P23588	-0.487358
EIF4B	TR20005	1.23894	Plate2	Visit 3	Active	NEURO	OID21000	P23588	-0.487358
EIF4B	TR20080	1.55891	Plate2	Visit 3	Placebo	NEURO	OID21000	P23588	-0.487358
EIF4B	TR20007	3.34833	Plate2	Visit 3	Active	NEURO	OID21000	P23588	-0.487358
EIF4B	TR20081	0.965032	Plate2	Visit 3	Active	NEURO	OID21000	P23588	-0.487358
EIF4B	TR20064	0.965375	Plate2	Visit 3	Active	NEURO	OID21000	P23588	-0.487358
EIF4B	TR20021	1.18571	Plate2	Visit 3	Active	NEURO	OID21000	P23588	-0.487358
EIF4B	TR20015	3.27411	Plate2	Visit 3	Active	NEURO	OID21000	P23588	-0.487358
EIF4B	TR20016	4.35699	Plate2	Visit 3	Placebo	NEURO	OID21000	P23588	-0.487358
EIF4B	TR20093	1.92915	Plate2	Visit 3	Active	NEURO	OID21000	P23588	-0.487358
EIF4B	TR20020	2.55015	Plate2	Visit 3	Active	NEURO	OID21000	P23588	-0.487358
EIF4B	TR20044	1.91401	Plate2	Visit 3	Active	NEURO	OID21000	P23588	-0.487358
EIF4B	TR20068	0.58788	Plate2	Visit 3	Active	NEURO	OID21000	P23588	-0.487358
EIF4B	TR20042	2.4522	Plate4	Visit 3	Placebo	NEURO	OID21000	P23588	-0.596324
EIF4B	TR20028	4.20851	Plate4	Visit 3	Active	NEURO	OID21000	P23588	-0.596324
EIF4B	TR20091	2.0828	Plate4	Visit 3	Active	NEURO	OID21000	P23588	-0.596324
EIF4B	TR20023	4.0562	Plate4	Visit 3	Placebo	NEURO	OID21000	P23588	-0.596324
EIF4B	TR20066	2.35975	Plate4	Visit 3	Placebo	NEURO	OID21000	P23588	-0.596324
ENO1	TR20042	1.82027	Plate1	Visit 1	Placebo	NEURO	OID21037	P06733	-2.31824
ENO1	TR20081	2.18947	Plate1	Visit 1	Active	NEURO	OID21037	P06733	-2.31824
ENO1	TR20075	-0.481442	Plate1	Visit 1	Active	NEURO	OID21037	P06733	-2.31824
ENO1	TR20114	1.68469	Plate1	Visit 1	Active	NEURO	OID21037	P06733	-2.31824
ENO1	TR20109	2.12954	Plate1	Visit 1	Placebo	NEURO	OID21037	P06733	-2.31824
ENO1	TR20044	4.14236	Plate1	Visit 1	Active	NEURO	OID21037	P06733	-2.31824
ENO1	TR20106	2.26109	Plate1	Visit 1	Active	NEURO	OID21037	P06733	-2.31824
ENO1	TR20079	3.15565	Plate1	Visit 1	Active	NEURO	OID21037	P06733	-2.31824
ENO1	TR20025	2.64204	Plate1	Visit 1		NEURO	OID21037	P06733	-2.31824
ENO1	TR20017	2.45336	Plate1	Visit 1		NEURO	OID21037	P06733	-2.31824
ENO1	TR20015	2.19332	Plate1	Visit 1	Active	NEURO	OID21037	P06733	-2.31824
ENO1	TR20007	2.99437	Plate1	Visit 1	Active	NEURO	OID21037	P06733	-2.31824
ENO1	TR20041	3.89522	Plate1	Visit 1	Active	NEURO	OID21037	P06733	-2.31824
ENO1	TR20093	0.405777	Plate1	Visit 1	Active	NEURO	OID21037	P06733	-2.31824
ENO1	TR20104	1.35258	Plate1	Visit 1	Active	NEURO	OID21037	P06733	-2.31824
ENO1	TR20119	1.62168	Plate1	Visit 1	Active	NEURO	OID21037	P06733	-2.31824
ENO1	TR20069	2.38999	Plate1	Visit 1	Active	NEURO	OID21037	P06733	-2.31824
ENO1	TR20045	4.22511	Plate1	Visit 1	Active	NEURO	OID21037	P06733	-2.31824
ENO1	TR20066	-0.283285	Plate1	Visit 1	Placebo	NEURO	OID21037	P06733	-2.31824
ENO1	TR20087	4.32921	Plate1	Visit 1		NEURO	OID21037	P06733	-2.31824
ENO1	TR20064	2.28357	Plate1	Visit 1	Active	NEURO	OID21037	P06733	-2.31824
ENO1	TR20020	2.78455	Plate1	Visit 1	Active	NEURO	OID21037	P06733	-2.31824
ENO1	TR20016	2.3675	Plate1	Visit 1	Placebo	NEURO	OID21037	P06733	-2.31824
ENO1	TR20076	2.36777	Plate2	Visit 1	Placebo	NEURO	OID21037	P06733	-2.80336
ENO1	TR20102	2.91353	Plate2	Visit 1	Active	NEURO	OID21037	P06733	-2.80336
ENO1	TR20080	1.44937	Plate2	Visit 1	Placebo	NEURO	OID21037	P06733	-2.80336
ENO1	TR20083	1.36452	Plate2	Visit 1		NEURO	OID21037	P06733	-2.80336
ENO1	TR20001	2.53893	Plate2	Visit 1		NEURO	OID21037	P06733	-2.80336
ENO1	TR20032	1.80372	Plate2	Visit 1	Active	NEURO	OID21037	P06733	-2.80336
ENO1	TR20037	4.02948	Plate2	Visit 1	Active	NEURO	OID21037	P06733	-2.80336
ENO1	TR20068	2.22895	Plate2	Visit 1	Active	NEURO	OID21037	P06733	-2.80336
ENO1	TR20034	4.82469	Plate2	Visit 1		NEURO	OID21037	P06733	-2.80336
ENO1	TR20095	1.82734	Plate2	Visit 1	Active	NEURO	OID21037	P06733	-2.80336
ENO1	TR20098	1.95253	Plate2	Visit 1	Placebo	NEURO	OID21037	P06733	-2.80336
ENO1	TR20028	3.29036	Plate2	Visit 1	Active	NEURO	OID21037	P06733	-2.80336
ENO1	TR20005	1.03239	Plate2	Visit 1	Active	NEURO	OID21037	P06733	-2.80336
ENO1	TR20101	2.33536	Plate2	Visit 1	Active	NEURO	OID21037	P06733	-2.80336
ENO1	TR20086	1.99449	Plate2	Visit 1		NEURO	OID21037	P06733	-2.80336
ENO1	TR20021	4.13751	Plate2	Visit 1	Active	NEURO	OID21037	P06733	-2.80336
ENO1	TR20096	1.48998	Plate2	Visit 1	Placebo	NEURO	OID21037	P06733	-2.80336
ENO1	TR20084	1.73708	Plate2	Visit 1	Active	NEURO	OID21037	P06733	-2.80336
ENO1	TR20022	2.92707	Plate2	Visit 1	Placebo	NEURO	OID21037	P06733	-2.80336
ENO1	TR20091	0.954108	Plate2	Visit 1	Active	NEURO	OID21037	P06733	-2.80336
ENO1	TR20092	2.90121	Plate2	Visit 1		NEURO	OID21037	P06733	-2.80336
ENO1	TR20023	1.72288	Plate2	Visit 1	Placebo	NEURO	OID21037	P06733	-2.80336
ENO1	TR20105	3.25677	Plate4	Visit 1	Active	NEURO	OID21037	P06733	-2.24101
ENO1	TR20060	1.02964	Plate4	Visit 1	Active	NEURO	OID21037	P06733	-2.24101
ENO1	TR20077	2.31538	Plate4	Visit 1	Active	NEURO	OID21037	P06733	-2.24101
ENO1	TR20107	2.65355	Plate4	Visit 1	Active	NEURO	OID21037	P06733	-2.24101
ENO1	TR20019	2.33067	Plate4	Visit 1		NEURO	OID21037	P06733	-2.24101
ENO1	TR20029	2.64126	Plate4	Visit 1		NEURO	OID21037	P06733	-2.24101
ENO1	TR20082	3.17078	Plate4	Visit 1	Placebo	NEURO	OID21037	P06733	-2.24101
ENO1	TR20013	2.83373	Plate4	Visit 1	Active	NEURO	OID21037	P06733	-2.24101
ENO1	TR20090	3.07199	Plate4	Visit 1		NEURO	OID21037	P06733	-2.24101
ENO1	TR20014	1.50327	Plate4	Visit 1	Active	NEURO	OID21037	P06733	-2.24101
ENO1	TR20094	0.894547	Plate4	Visit 1	Active	NEURO	OID21037	P06733	-2.24101
ENO1	TR20048	3.83312	Plate4	Visit 1	Placebo	NEURO	OID21037	P06733	-2.24101
ENO1	TR20103	1.93053	Plate4	Visit 1	Placebo	NEURO	OID21037	P06733	-2.24101
ENO1	TR20118	1.42023	Plate4	Visit 1	Active	NEURO	OID21037	P06733	-2.24101
ENO1	TR20117	1.17129	Plate4	Visit 1	Placebo	NEURO	OID21037	P06733	-2.24101
ENO1	TR20014	0.141274	Plate1	Visit 3	Active	NEURO	OID21037	P06733	-2.31824
ENO1	TR20094	1.45679	Plate1	Visit 3	Active	NEURO	OID21037	P06733	-2.31824
ENO1	TR20060	2.01959	Plate1	Visit 3	Active	NEURO	OID21037	P06733	-2.31824
ENO1	TR20022	2.37295	Plate1	Visit 3	Placebo	NEURO	OID21037	P06733	-2.31824
ENO1	TR20079	1.14132	Plate1	Visit 3	Active	NEURO	OID21037	P06733	-2.31824
ENO1	TR20041	3.17812	Plate1	Visit 3	Active	NEURO	OID21037	P06733	-2.31824
ENO1	TR20075	2.18717	Plate1	Visit 3	Active	NEURO	OID21037	P06733	-2.31824
ENO1	TR20069	1.43155	Plate1	Visit 3	Active	NEURO	OID21037	P06733	-2.31824
ENO1	TR20013	4.01817	Plate1	Visit 3	Active	NEURO	OID21037	P06733	-2.31824
ENO1	TR20095	1.98914	Plate1	Visit 3	Active	NEURO	OID21037	P06733	-2.31824
ENO1	TR20084	2.01425	Plate2	Visit 3	Active	NEURO	OID21037	P06733	-2.80336
ENO1	TR20032	2.33467	Plate2	Visit 3	Active	NEURO	OID21037	P06733	-2.80336
ENO1	TR20005	1.68945	Plate2	Visit 3	Active	NEURO	OID21037	P06733	-2.80336
ENO1	TR20080	1.65522	Plate2	Visit 3	Placebo	NEURO	OID21037	P06733	-2.80336
ENO1	TR20007	2.90288	Plate2	Visit 3	Active	NEURO	OID21037	P06733	-2.80336
ENO1	TR20081	0.66078	Plate2	Visit 3	Active	NEURO	OID21037	P06733	-2.80336
ENO1	TR20064	1.01253	Plate2	Visit 3	Active	NEURO	OID21037	P06733	-2.80336
ENO1	TR20021	1.53025	Plate2	Visit 3	Active	NEURO	OID21037	P06733	-2.80336
ENO1	TR20015	3.5057	Plate2	Visit 3	Active	NEURO	OID21037	P06733	-2.80336
ENO1	TR20016	4.10573	Plate2	Visit 3	Placebo	NEURO	OID21037	P06733	-2.80336
ENO1	TR20093	-0.481725	Plate2	Visit 3	Active	NEURO	OID21037	P06733	-2.80336
ENO1	TR20020	2.42078	Plate2	Visit 3	Active	NEURO	OID21037	P06733	-2.80336
ENO1	TR20044	3.03883	Plate2	Visit 3	Active	NEURO	OID21037	P06733	-2.80336
ENO1	TR20068	0.87976	Plate2	Visit 3	Active	NEURO	OID21037	P06733	-2.80336
ENO1	TR20042	2.38876	Plate4	Visit 3	Placebo	NEURO	OID21037	P06733	-2.24101
ENO1	TR20028	3.59273	Plate4	Visit 3	Active	NEURO	OID21037	P06733	-2.24101
ENO1	TR20091	1.8976	Plate4	Visit 3	Active	NEURO	OID21037	P06733	-2.24101
ENO1	TR20023	2.30354	Plate4	Visit 3	Placebo	NEURO	OID21037	P06733	-2.24101
ENO1	TR20066	2.08485	Plate4	Visit 3	Placebo	NEURO	OID21037	P06733	-2.24101
ENO2	TR20042	0.806502	Plate1	Visit 1	Placebo	NEURO	OID21046	P09104	-1.96895
ENO2	TR20081	1.29615	Plate1	Visit 1	Active	NEURO	OID21046	P09104	-1.96895
ENO2	TR20075	-1.15408	Plate1	Visit 1	Active	NEURO	OID21046	P09104	-1.96895
ENO2	TR20114	0.816414	Plate1	Visit 1	Active	NEURO	OID21046	P09104	-1.96895
ENO2	TR20109	0.716535	Plate1	Visit 1	Placebo	NEURO	OID21046	P09104	-1.96895
ENO2	TR20044	2.15669	Plate1	Visit 1	Active	NEURO	OID21046	P09104	-1.96895
ENO2	TR20106	0.925105	Plate1	Visit 1	Active	NEURO	OID21046	P09104	-1.96895
ENO2	TR20079	1.76746	Plate1	Visit 1	Active	NEURO	OID21046	P09104	-1.96895
ENO2	TR20025	0.830241	Plate1	Visit 1		NEURO	OID21046	P09104	-1.96895
ENO2	TR20017	0.883601	Plate1	Visit 1		NEURO	OID21046	P09104	-1.96895
ENO2	TR20015	0.426336	Plate1	Visit 1	Active	NEURO	OID21046	P09104	-1.96895
ENO2	TR20007	1.51614	Plate1	Visit 1	Active	NEURO	OID21046	P09104	-1.96895
ENO2	TR20041	1.98453	Plate1	Visit 1	Active	NEURO	OID21046	P09104	-1.96895
ENO2	TR20093	-0.333332	Plate1	Visit 1	Active	NEURO	OID21046	P09104	-1.96895
ENO2	TR20104	0.213649	Plate1	Visit 1	Active	NEURO	OID21046	P09104	-1.96895
ENO2	TR20119	0.851526	Plate1	Visit 1	Active	NEURO	OID21046	P09104	-1.96895
ENO2	TR20069	1.20987	Plate1	Visit 1	Active	NEURO	OID21046	P09104	-1.96895
ENO2	TR20045	2.1663	Plate1	Visit 1	Active	NEURO	OID21046	P09104	-1.96895
ENO2	TR20066	-1.519	Plate1	Visit 1	Placebo	NEURO	OID21046	P09104	-1.96895
ENO2	TR20087	2.07015	Plate1	Visit 1		NEURO	OID21046	P09104	-1.96895
ENO2	TR20064	1.13653	Plate1	Visit 1	Active	NEURO	OID21046	P09104	-1.96895
ENO2	TR20020	1.03292	Plate1	Visit 1	Active	NEURO	OID21046	P09104	-1.96895
ENO2	TR20016	0.913482	Plate1	Visit 1	Placebo	NEURO	OID21046	P09104	-1.96895
ENO2	TR20076	1.20084	Plate2	Visit 1	Placebo	NEURO	OID21046	P09104	-1.97844
ENO2	TR20102	1.74854	Plate2	Visit 1	Active	NEURO	OID21046	P09104	-1.97844
ENO2	TR20080	0.71461	Plate2	Visit 1	Placebo	NEURO	OID21046	P09104	-1.97844
ENO2	TR20083	0.768093	Plate2	Visit 1		NEURO	OID21046	P09104	-1.97844
ENO2	TR20001	1.10487	Plate2	Visit 1		NEURO	OID21046	P09104	-1.97844
ENO2	TR20032	0.899272	Plate2	Visit 1	Active	NEURO	OID21046	P09104	-1.97844
ENO2	TR20037	2.48196	Plate2	Visit 1	Active	NEURO	OID21046	P09104	-1.97844
ENO2	TR20068	1.07183	Plate2	Visit 1	Active	NEURO	OID21046	P09104	-1.97844
ENO2	TR20034	3.61062	Plate2	Visit 1		NEURO	OID21046	P09104	-1.97844
ENO2	TR20095	0.48458	Plate2	Visit 1	Active	NEURO	OID21046	P09104	-1.97844
ENO2	TR20098	1.11089	Plate2	Visit 1	Placebo	NEURO	OID21046	P09104	-1.97844
ENO2	TR20028	1.56901	Plate2	Visit 1	Active	NEURO	OID21046	P09104	-1.97844
ENO2	TR20005	0.414068	Plate2	Visit 1	Active	NEURO	OID21046	P09104	-1.97844
ENO2	TR20101	1.11588	Plate2	Visit 1	Active	NEURO	OID21046	P09104	-1.97844
ENO2	TR20086	1.10645	Plate2	Visit 1		NEURO	OID21046	P09104	-1.97844
ENO2	TR20021	2.93741	Plate2	Visit 1	Active	NEURO	OID21046	P09104	-1.97844
ENO2	TR20096	0.446292	Plate2	Visit 1	Placebo	NEURO	OID21046	P09104	-1.97844
ENO2	TR20084	0.978435	Plate2	Visit 1	Active	NEURO	OID21046	P09104	-1.97844
ENO2	TR20022	0.565495	Plate2	Visit 1	Placebo	NEURO	OID21046	P09104	-1.97844
ENO2	TR20091	0.604391	Plate2	Visit 1	Active	NEURO	OID21046	P09104	-1.97844
ENO2	TR20092	1.45822	Plate2	Visit 1		NEURO	OID21046	P09104	-1.97844
ENO2	TR20023	0.594429	Plate2	Visit 1	Placebo	NEURO	OID21046	P09104	-1.97844
ENO2	TR20105	1.81802	Plate4	Visit 1	Active	NEURO	OID21046	P09104	-1.89322
ENO2	TR20060	0.216525	Plate4	Visit 1	Active	NEURO	OID21046	P09104	-1.89322
ENO2	TR20077	0.989639	Plate4	Visit 1	Active	NEURO	OID21046	P09104	-1.89322
ENO2	TR20107	1.12405	Plate4	Visit 1	Active	NEURO	OID21046	P09104	-1.89322
ENO2	TR20019	0.847528	Plate4	Visit 1		NEURO	OID21046	P09104	-1.89322
ENO2	TR20029	1.30399	Plate4	Visit 1		NEURO	OID21046	P09104	-1.89322
ENO2	TR20082	1.13554	Plate4	Visit 1	Placebo	NEURO	OID21046	P09104	-1.89322
ENO2	TR20013	1.14361	Plate4	Visit 1	Active	NEURO	OID21046	P09104	-1.89322
ENO2	TR20090	1.39546	Plate4	Visit 1		NEURO	OID21046	P09104	-1.89322
ENO2	TR20014	0.396636	Plate4	Visit 1	Active	NEURO	OID21046	P09104	-1.89322
ENO2	TR20094	-0.53297	Plate4	Visit 1	Active	NEURO	OID21046	P09104	-1.89322
ENO2	TR20048	2.02345	Plate4	Visit 1	Placebo	NEURO	OID21046	P09104	-1.89322
ENO2	TR20103	0.749922	Plate4	Visit 1	Placebo	NEURO	OID21046	P09104	-1.89322
ENO2	TR20118	0.443703	Plate4	Visit 1	Active	NEURO	OID21046	P09104	-1.89322
ENO2	TR20117	0.0820952	Plate4	Visit 1	Placebo	NEURO	OID21046	P09104	-1.89322
ENO2	TR20014	-0.698666	Plate1	Visit 3	Active	NEURO	OID21046	P09104	-1.96895
ENO2	TR20094	0.382891	Plate1	Visit 3	Active	NEURO	OID21046	P09104	-1.96895
ENO2	TR20060	1.06304	Plate1	Visit 3	Active	NEURO	OID21046	P09104	-1.96895
ENO2	TR20022	0.305941	Plate1	Visit 3	Placebo	NEURO	OID21046	P09104	-1.96895
ENO2	TR20079	0.575825	Plate1	Visit 3	Active	NEURO	OID21046	P09104	-1.96895
ENO2	TR20041	1.65428	Plate1	Visit 3	Active	NEURO	OID21046	P09104	-1.96895
ENO2	TR20075	1.17687	Plate1	Visit 3	Active	NEURO	OID21046	P09104	-1.96895
ENO2	TR20069	0.459643	Plate1	Visit 3	Active	NEURO	OID21046	P09104	-1.96895
ENO2	TR20013	2.1801	Plate1	Visit 3	Active	NEURO	OID21046	P09104	-1.96895
ENO2	TR20095	0.3355	Plate1	Visit 3	Active	NEURO	OID21046	P09104	-1.96895
ENO2	TR20084	0.828731	Plate2	Visit 3	Active	NEURO	OID21046	P09104	-1.97844
ENO2	TR20032	1.35586	Plate2	Visit 3	Active	NEURO	OID21046	P09104	-1.97844
ENO2	TR20005	0.901825	Plate2	Visit 3	Active	NEURO	OID21046	P09104	-1.97844
ENO2	TR20080	1.11591	Plate2	Visit 3	Placebo	NEURO	OID21046	P09104	-1.97844
ENO2	TR20007	1.39497	Plate2	Visit 3	Active	NEURO	OID21046	P09104	-1.97844
ENO2	TR20081	0.221828	Plate2	Visit 3	Active	NEURO	OID21046	P09104	-1.97844
ENO2	TR20064	0.245556	Plate2	Visit 3	Active	NEURO	OID21046	P09104	-1.97844
ENO2	TR20021	1.06282	Plate2	Visit 3	Active	NEURO	OID21046	P09104	-1.97844
ENO2	TR20015	1.68986	Plate2	Visit 3	Active	NEURO	OID21046	P09104	-1.97844
ENO2	TR20016	2.54215	Plate2	Visit 3	Placebo	NEURO	OID21046	P09104	-1.97844
ENO2	TR20093	-1.19535	Plate2	Visit 3	Active	NEURO	OID21046	P09104	-1.97844
ENO2	TR20020	1.21597	Plate2	Visit 3	Active	NEURO	OID21046	P09104	-1.97844
ENO2	TR20044	1.23177	Plate2	Visit 3	Active	NEURO	OID21046	P09104	-1.97844
ENO2	TR20068	0.0378448	Plate2	Visit 3	Active	NEURO	OID21046	P09104	-1.97844
ENO2	TR20042	0.903669	Plate4	Visit 3	Placebo	NEURO	OID21046	P09104	-1.89322
ENO2	TR20028	1.76784	Plate4	Visit 3	Active	NEURO	OID21046	P09104	-1.89322
ENO2	TR20091	0.838474	Plate4	Visit 3	Active	NEURO	OID21046	P09104	-1.89322
ENO2	TR20023	0.373478	Plate4	Visit 3	Placebo	NEURO	OID21046	P09104	-1.89322
ENO2	TR20066	0.670678	Plate4	Visit 3	Placebo	NEURO	OID21046	P09104	-1.89322
EPHA10	TR20042	-2.29586	Plate1	Visit 1	Placebo	NEURO	OID20840	Q5JZY3	-2.00069
EPHA10	TR20081	-1.28979	Plate1	Visit 1	Active	NEURO	OID20840	Q5JZY3	-2.00069
EPHA10	TR20075	-1.33623	Plate1	Visit 1	Active	NEURO	OID20840	Q5JZY3	-2.00069
EPHA10	TR20114	-1.8563	Plate1	Visit 1	Active	NEURO	OID20840	Q5JZY3	-2.00069
EPHA10	TR20109	-1.8415	Plate1	Visit 1	Placebo	NEURO	OID20840	Q5JZY3	-2.00069
EPHA10	TR20044	-2.47032	Plate1	Visit 1	Active	NEURO	OID20840	Q5JZY3	-2.00069
EPHA10	TR20106	-1.97287	Plate1	Visit 1	Active	NEURO	OID20840	Q5JZY3	-2.00069
EPHA10	TR20079	-2.46065	Plate1	Visit 1	Active	NEURO	OID20840	Q5JZY3	-2.00069
EPHA10	TR20025	-1.56944	Plate1	Visit 1		NEURO	OID20840	Q5JZY3	-2.00069
EPHA10	TR20017	-2.39825	Plate1	Visit 1		NEURO	OID20840	Q5JZY3	-2.00069
EPHA10	TR20015	-0.933473	Plate1	Visit 1	Active	NEURO	OID20840	Q5JZY3	-2.00069
EPHA10	TR20007	-1.45252	Plate1	Visit 1	Active	NEURO	OID20840	Q5JZY3	-2.00069
EPHA10	TR20041	-1.82227	Plate1	Visit 1	Active	NEURO	OID20840	Q5JZY3	-2.00069
EPHA10	TR20093	-1.76625	Plate1	Visit 1	Active	NEURO	OID20840	Q5JZY3	-2.00069
EPHA10	TR20104	-1.17444	Plate1	Visit 1	Active	NEURO	OID20840	Q5JZY3	-2.00069
EPHA10	TR20119	-2.07314	Plate1	Visit 1	Active	NEURO	OID20840	Q5JZY3	-2.00069
EPHA10	TR20069	-1.96895	Plate1	Visit 1	Active	NEURO	OID20840	Q5JZY3	-2.00069
EPHA10	TR20045	0.422298	Plate1	Visit 1	Active	NEURO	OID20840	Q5JZY3	-2.00069
EPHA10	TR20066	-0.922436	Plate1	Visit 1	Placebo	NEURO	OID20840	Q5JZY3	-2.00069
EPHA10	TR20087	-2.37101	Plate1	Visit 1		NEURO	OID20840	Q5JZY3	-2.00069
EPHA10	TR20064	-1.20099	Plate1	Visit 1	Active	NEURO	OID20840	Q5JZY3	-2.00069
EPHA10	TR20020	-1.9327	Plate1	Visit 1	Active	NEURO	OID20840	Q5JZY3	-2.00069
EPHA10	TR20016	1.46775	Plate1	Visit 1	Placebo	NEURO	OID20840	Q5JZY3	-2.00069
EPHA10	TR20076	-1.28058	Plate2	Visit 1	Placebo	NEURO	OID20840	Q5JZY3	-1.82254
EPHA10	TR20102	-2.123	Plate2	Visit 1	Active	NEURO	OID20840	Q5JZY3	-1.82254
EPHA10	TR20080	0.0908947	Plate2	Visit 1	Placebo	NEURO	OID20840	Q5JZY3	-1.82254
EPHA10	TR20083	-1.55242	Plate2	Visit 1		NEURO	OID20840	Q5JZY3	-1.82254
EPHA10	TR20001	-1.74168	Plate2	Visit 1		NEURO	OID20840	Q5JZY3	-1.82254
EPHA10	TR20032	-2.00711	Plate2	Visit 1	Active	NEURO	OID20840	Q5JZY3	-1.82254
EPHA10	TR20037	-2.19067	Plate2	Visit 1	Active	NEURO	OID20840	Q5JZY3	-1.82254
EPHA10	TR20068	-1.98631	Plate2	Visit 1	Active	NEURO	OID20840	Q5JZY3	-1.82254
EPHA10	TR20034	-1.82747	Plate2	Visit 1		NEURO	OID20840	Q5JZY3	-1.82254
EPHA10	TR20095	-2.28079	Plate2	Visit 1	Active	NEURO	OID20840	Q5JZY3	-1.82254
EPHA10	TR20098	-1.94941	Plate2	Visit 1	Placebo	NEURO	OID20840	Q5JZY3	-1.82254
EPHA10	TR20028	-1.88622	Plate2	Visit 1	Active	NEURO	OID20840	Q5JZY3	-1.82254
EPHA10	TR20005	-2.05473	Plate2	Visit 1	Active	NEURO	OID20840	Q5JZY3	-1.82254
EPHA10	TR20101	-0.351125	Plate2	Visit 1	Active	NEURO	OID20840	Q5JZY3	-1.82254
EPHA10	TR20086	-2.28198	Plate2	Visit 1		NEURO	OID20840	Q5JZY3	-1.82254
EPHA10	TR20021	-1.7516	Plate2	Visit 1	Active	NEURO	OID20840	Q5JZY3	-1.82254
EPHA10	TR20096	-2.34452	Plate2	Visit 1	Placebo	NEURO	OID20840	Q5JZY3	-1.82254
EPHA10	TR20084	-1.05794	Plate2	Visit 1	Active	NEURO	OID20840	Q5JZY3	-1.82254
EPHA10	TR20022	0.187434	Plate2	Visit 1	Placebo	NEURO	OID20840	Q5JZY3	-1.82254
EPHA10	TR20091	-1.71099	Plate2	Visit 1	Active	NEURO	OID20840	Q5JZY3	-1.82254
EPHA10	TR20092	-1.79611	Plate2	Visit 1		NEURO	OID20840	Q5JZY3	-1.82254
EPHA10	TR20023	0.357893	Plate2	Visit 1	Placebo	NEURO	OID20840	Q5JZY3	-1.82254
EPHA10	TR20105	-1.41908	Plate4	Visit 1	Active	NEURO	OID20840	Q5JZY3	-0.862672
EPHA10	TR20060	-1.56872	Plate4	Visit 1	Active	NEURO	OID20840	Q5JZY3	-0.862672
EPHA10	TR20077	-1.88572	Plate4	Visit 1	Active	NEURO	OID20840	Q5JZY3	-0.862672
EPHA10	TR20107	-1.72143	Plate4	Visit 1	Active	NEURO	OID20840	Q5JZY3	-0.862672
EPHA10	TR20019	-1.83014	Plate4	Visit 1		NEURO	OID20840	Q5JZY3	-0.862672
EPHA10	TR20029	-0.570878	Plate4	Visit 1		NEURO	OID20840	Q5JZY3	-0.862672
EPHA10	TR20082	-1.37656	Plate4	Visit 1	Placebo	NEURO	OID20840	Q5JZY3	-0.862672
EPHA10	TR20013	-0.80467	Plate4	Visit 1	Active	NEURO	OID20840	Q5JZY3	-0.862672
EPHA10	TR20090	-0.360963	Plate4	Visit 1		NEURO	OID20840	Q5JZY3	-0.862672
EPHA10	TR20014	-1.20661	Plate4	Visit 1	Active	NEURO	OID20840	Q5JZY3	-0.862672
EPHA10	TR20094	-1.21766	Plate4	Visit 1	Active	NEURO	OID20840	Q5JZY3	-0.862672
EPHA10	TR20048	-0.70453	Plate4	Visit 1	Placebo	NEURO	OID20840	Q5JZY3	-0.862672
EPHA10	TR20103	-1.65408	Plate4	Visit 1	Placebo	NEURO	OID20840	Q5JZY3	-0.862672
EPHA10	TR20118	-0.359787	Plate4	Visit 1	Active	NEURO	OID20840	Q5JZY3	-0.862672
EPHA10	TR20117	-1.69012	Plate4	Visit 1	Placebo	NEURO	OID20840	Q5JZY3	-0.862672
EPHA10	TR20014	-3.05286	Plate1	Visit 3	Active	NEURO	OID20840	Q5JZY3	-2.00069
EPHA10	TR20094	-2.29079	Plate1	Visit 3	Active	NEURO	OID20840	Q5JZY3	-2.00069
EPHA10	TR20060	-2.21854	Plate1	Visit 3	Active	NEURO	OID20840	Q5JZY3	-2.00069
EPHA10	TR20022	0.0491804	Plate1	Visit 3	Placebo	NEURO	OID20840	Q5JZY3	-2.00069
EPHA10	TR20079	-2.95574	Plate1	Visit 3	Active	NEURO	OID20840	Q5JZY3	-2.00069
EPHA10	TR20041	-1.20771	Plate1	Visit 3	Active	NEURO	OID20840	Q5JZY3	-2.00069
EPHA10	TR20075	-1.82143	Plate1	Visit 3	Active	NEURO	OID20840	Q5JZY3	-2.00069
EPHA10	TR20069	-2.14551	Plate1	Visit 3	Active	NEURO	OID20840	Q5JZY3	-2.00069
EPHA10	TR20013	-1.48203	Plate1	Visit 3	Active	NEURO	OID20840	Q5JZY3	-2.00069
EPHA10	TR20095	-1.79148	Plate1	Visit 3	Active	NEURO	OID20840	Q5JZY3	-2.00069
EPHA10	TR20084	-1.66709	Plate2	Visit 3	Active	NEURO	OID20840	Q5JZY3	-1.82254
EPHA10	TR20032	-2.7245	Plate2	Visit 3	Active	NEURO	OID20840	Q5JZY3	-1.82254
EPHA10	TR20005	-1.84649	Plate2	Visit 3	Active	NEURO	OID20840	Q5JZY3	-1.82254
EPHA10	TR20080	-0.109477	Plate2	Visit 3	Placebo	NEURO	OID20840	Q5JZY3	-1.82254
EPHA10	TR20007	-1.3045	Plate2	Visit 3	Active	NEURO	OID20840	Q5JZY3	-1.82254
EPHA10	TR20081	-1.79789	Plate2	Visit 3	Active	NEURO	OID20840	Q5JZY3	-1.82254
EPHA10	TR20064	-2.82647	Plate2	Visit 3	Active	NEURO	OID20840	Q5JZY3	-1.82254
EPHA10	TR20021	-1.96243	Plate2	Visit 3	Active	NEURO	OID20840	Q5JZY3	-1.82254
EPHA10	TR20015	-1.58136	Plate2	Visit 3	Active	NEURO	OID20840	Q5JZY3	-1.82254
EPHA10	TR20016	1.20435	Plate2	Visit 3	Placebo	NEURO	OID20840	Q5JZY3	-1.82254
EPHA10	TR20093	-2.73494	Plate2	Visit 3	Active	NEURO	OID20840	Q5JZY3	-1.82254
EPHA10	TR20020	-1.67008	Plate2	Visit 3	Active	NEURO	OID20840	Q5JZY3	-1.82254
EPHA10	TR20044	-2.56771	Plate2	Visit 3	Active	NEURO	OID20840	Q5JZY3	-1.82254
EPHA10	TR20068	-2.24411	Plate2	Visit 3	Active	NEURO	OID20840	Q5JZY3	-1.82254
EPHA10	TR20042	-1.34231	Plate4	Visit 3	Placebo	NEURO	OID20840	Q5JZY3	-0.862672
EPHA10	TR20028	-1.17793	Plate4	Visit 3	Active	NEURO	OID20840	Q5JZY3	-0.862672
EPHA10	TR20091	-1.42151	Plate4	Visit 3	Active	NEURO	OID20840	Q5JZY3	-0.862672
EPHA10	TR20023	1.57561	Plate4	Visit 3	Placebo	NEURO	OID20840	Q5JZY3	-0.862672
EPHA10	TR20066	-0.103597	Plate4	Visit 3	Placebo	NEURO	OID20840	Q5JZY3	-0.862672
EPHB6	TR20042	0.778404	Plate1	Visit 1	Placebo	NEURO	OID20982	O15197	-4.55318
EPHB6	TR20081	0.829673	Plate1	Visit 1	Active	NEURO	OID20982	O15197	-4.55318
EPHB6	TR20075	1.27192	Plate1	Visit 1	Active	NEURO	OID20982	O15197	-4.55318
EPHB6	TR20114	0.588927	Plate1	Visit 1	Active	NEURO	OID20982	O15197	-4.55318
EPHB6	TR20109	0.411319	Plate1	Visit 1	Placebo	NEURO	OID20982	O15197	-4.55318
EPHB6	TR20044	0.863555	Plate1	Visit 1	Active	NEURO	OID20982	O15197	-4.55318
EPHB6	TR20106	0.899308	Plate1	Visit 1	Active	NEURO	OID20982	O15197	-4.55318
EPHB6	TR20079	1.60641	Plate1	Visit 1	Active	NEURO	OID20982	O15197	-4.55318
EPHB6	TR20025	0.782954	Plate1	Visit 1		NEURO	OID20982	O15197	-4.55318
EPHB6	TR20017	0.622386	Plate1	Visit 1		NEURO	OID20982	O15197	-4.55318
EPHB6	TR20015	0.310444	Plate1	Visit 1	Active	NEURO	OID20982	O15197	-4.55318
EPHB6	TR20007	0.55652	Plate1	Visit 1	Active	NEURO	OID20982	O15197	-4.55318
EPHB6	TR20041	1.16899	Plate1	Visit 1	Active	NEURO	OID20982	O15197	-4.55318
EPHB6	TR20093	0.376426	Plate1	Visit 1	Active	NEURO	OID20982	O15197	-4.55318
EPHB6	TR20104	-0.125432	Plate1	Visit 1	Active	NEURO	OID20982	O15197	-4.55318
EPHB6	TR20119	-0.0240698	Plate1	Visit 1	Active	NEURO	OID20982	O15197	-4.55318
EPHB6	TR20069	1.07672	Plate1	Visit 1	Active	NEURO	OID20982	O15197	-4.55318
EPHB6	TR20045	1.29068	Plate1	Visit 1	Active	NEURO	OID20982	O15197	-4.55318
EPHB6	TR20066	1.85172	Plate1	Visit 1	Placebo	NEURO	OID20982	O15197	-4.55318
EPHB6	TR20087	0.602744	Plate1	Visit 1		NEURO	OID20982	O15197	-4.55318
EPHB6	TR20064	0.886954	Plate1	Visit 1	Active	NEURO	OID20982	O15197	-4.55318
EPHB6	TR20020	0.254129	Plate1	Visit 1	Active	NEURO	OID20982	O15197	-4.55318
EPHB6	TR20016	0.38035	Plate1	Visit 1	Placebo	NEURO	OID20982	O15197	-4.55318
EPHB6	TR20076	1.19147	Plate2	Visit 1	Placebo	NEURO	OID20982	O15197	-5.54296
EPHB6	TR20102	0.817255	Plate2	Visit 1	Active	NEURO	OID20982	O15197	-5.54296
EPHB6	TR20080	0.146505	Plate2	Visit 1	Placebo	NEURO	OID20982	O15197	-5.54296
EPHB6	TR20083	0.743371	Plate2	Visit 1		NEURO	OID20982	O15197	-5.54296
EPHB6	TR20001	0.257886	Plate2	Visit 1		NEURO	OID20982	O15197	-5.54296
EPHB6	TR20032	0.409603	Plate2	Visit 1	Active	NEURO	OID20982	O15197	-5.54296
EPHB6	TR20037	1.04944	Plate2	Visit 1	Active	NEURO	OID20982	O15197	-5.54296
EPHB6	TR20068	0.69297	Plate2	Visit 1	Active	NEURO	OID20982	O15197	-5.54296
EPHB6	TR20034	1.84849	Plate2	Visit 1		NEURO	OID20982	O15197	-5.54296
EPHB6	TR20095	0.0578671	Plate2	Visit 1	Active	NEURO	OID20982	O15197	-5.54296
EPHB6	TR20098	0.533601	Plate2	Visit 1	Placebo	NEURO	OID20982	O15197	-5.54296
EPHB6	TR20028	0.444926	Plate2	Visit 1	Active	NEURO	OID20982	O15197	-5.54296
EPHB6	TR20005	0.603085	Plate2	Visit 1	Active	NEURO	OID20982	O15197	-5.54296
EPHB6	TR20101	-0.281949	Plate2	Visit 1	Active	NEURO	OID20982	O15197	-5.54296
EPHB6	TR20086	0.362791	Plate2	Visit 1		NEURO	OID20982	O15197	-5.54296
EPHB6	TR20021	0.376206	Plate2	Visit 1	Active	NEURO	OID20982	O15197	-5.54296
EPHB6	TR20096	0.48198	Plate2	Visit 1	Placebo	NEURO	OID20982	O15197	-5.54296
EPHB6	TR20084	0.654788	Plate2	Visit 1	Active	NEURO	OID20982	O15197	-5.54296
EPHB6	TR20022	-0.0154054	Plate2	Visit 1	Placebo	NEURO	OID20982	O15197	-5.54296
EPHB6	TR20091	0.669102	Plate2	Visit 1	Active	NEURO	OID20982	O15197	-5.54296
EPHB6	TR20092	0.362599	Plate2	Visit 1		NEURO	OID20982	O15197	-5.54296
EPHB6	TR20023	0.970273	Plate2	Visit 1	Placebo	NEURO	OID20982	O15197	-5.54296
EPHB6	TR20105	0.7517	Plate4	Visit 1	Active	NEURO	OID20982	O15197	-5.28112
EPHB6	TR20060	1.28109	Plate4	Visit 1	Active	NEURO	OID20982	O15197	-5.28112
EPHB6	TR20077	1.06458	Plate4	Visit 1	Active	NEURO	OID20982	O15197	-5.28112
EPHB6	TR20107	0.642397	Plate4	Visit 1	Active	NEURO	OID20982	O15197	-5.28112
EPHB6	TR20019	0.282365	Plate4	Visit 1		NEURO	OID20982	O15197	-5.28112
EPHB6	TR20029	0.829239	Plate4	Visit 1		NEURO	OID20982	O15197	-5.28112
EPHB6	TR20082	0.620276	Plate4	Visit 1	Placebo	NEURO	OID20982	O15197	-5.28112
EPHB6	TR20013	1.15782	Plate4	Visit 1	Active	NEURO	OID20982	O15197	-5.28112
EPHB6	TR20090	0.381009	Plate4	Visit 1		NEURO	OID20982	O15197	-5.28112
EPHB6	TR20014	0.533555	Plate4	Visit 1	Active	NEURO	OID20982	O15197	-5.28112
EPHB6	TR20094	-0.313314	Plate4	Visit 1	Active	NEURO	OID20982	O15197	-5.28112
EPHB6	TR20048	1.77592	Plate4	Visit 1	Placebo	NEURO	OID20982	O15197	-5.28112
EPHB6	TR20103	0.297767	Plate4	Visit 1	Placebo	NEURO	OID20982	O15197	-5.28112
EPHB6	TR20118	0.215824	Plate4	Visit 1	Active	NEURO	OID20982	O15197	-5.28112
EPHB6	TR20117	0.430788	Plate4	Visit 1	Placebo	NEURO	OID20982	O15197	-5.28112
EPHB6	TR20014	0.76208	Plate1	Visit 3	Active	NEURO	OID20982	O15197	-4.55318
EPHB6	TR20094	-0.113953	Plate1	Visit 3	Active	NEURO	OID20982	O15197	-4.55318
EPHB6	TR20060	1.2677	Plate1	Visit 3	Active	NEURO	OID20982	O15197	-4.55318
EPHB6	TR20022	0.302365	Plate1	Visit 3	Placebo	NEURO	OID20982	O15197	-4.55318
EPHB6	TR20079	0.380724	Plate1	Visit 3	Active	NEURO	OID20982	O15197	-4.55318
EPHB6	TR20041	0.861634	Plate1	Visit 3	Active	NEURO	OID20982	O15197	-4.55318
EPHB6	TR20075	0.985955	Plate1	Visit 3	Active	NEURO	OID20982	O15197	-4.55318
EPHB6	TR20069	0.542446	Plate1	Visit 3	Active	NEURO	OID20982	O15197	-4.55318
EPHB6	TR20013	0.903768	Plate1	Visit 3	Active	NEURO	OID20982	O15197	-4.55318
EPHB6	TR20095	0.842142	Plate1	Visit 3	Active	NEURO	OID20982	O15197	-4.55318
EPHB6	TR20084	0.747539	Plate2	Visit 3	Active	NEURO	OID20982	O15197	-5.54296
EPHB6	TR20032	0.91094	Plate2	Visit 3	Active	NEURO	OID20982	O15197	-5.54296
EPHB6	TR20005	0.191028	Plate2	Visit 3	Active	NEURO	OID20982	O15197	-5.54296
EPHB6	TR20080	0.25281	Plate2	Visit 3	Placebo	NEURO	OID20982	O15197	-5.54296
EPHB6	TR20007	0.891943	Plate2	Visit 3	Active	NEURO	OID20982	O15197	-5.54296
EPHB6	TR20081	0.0584976	Plate2	Visit 3	Active	NEURO	OID20982	O15197	-5.54296
EPHB6	TR20064	0.923119	Plate2	Visit 3	Active	NEURO	OID20982	O15197	-5.54296
EPHB6	TR20021	1.60654	Plate2	Visit 3	Active	NEURO	OID20982	O15197	-5.54296
EPHB6	TR20015	0.415981	Plate2	Visit 3	Active	NEURO	OID20982	O15197	-5.54296
EPHB6	TR20016	0.917133	Plate2	Visit 3	Placebo	NEURO	OID20982	O15197	-5.54296
EPHB6	TR20093	-0.0979299	Plate2	Visit 3	Active	NEURO	OID20982	O15197	-5.54296
EPHB6	TR20020	0.516381	Plate2	Visit 3	Active	NEURO	OID20982	O15197	-5.54296
EPHB6	TR20044	0.806992	Plate2	Visit 3	Active	NEURO	OID20982	O15197	-5.54296
EPHB6	TR20068	0.633519	Plate2	Visit 3	Active	NEURO	OID20982	O15197	-5.54296
EPHB6	TR20042	0.65275	Plate4	Visit 3	Placebo	NEURO	OID20982	O15197	-5.28112
EPHB6	TR20028	1.01462	Plate4	Visit 3	Active	NEURO	OID20982	O15197	-5.28112
EPHB6	TR20091	1.0699	Plate4	Visit 3	Active	NEURO	OID20982	O15197	-5.28112
EPHB6	TR20023	1.24774	Plate4	Visit 3	Placebo	NEURO	OID20982	O15197	-5.28112
EPHB6	TR20066	1.05011	Plate4	Visit 3	Placebo	NEURO	OID20982	O15197	-5.28112
EREG	TR20042	-1.09276	Plate1	Visit 1	Placebo	NEURO	OID20905	O14944	-1.69672
EREG	TR20081	-1.12778	Plate1	Visit 1	Active	NEURO	OID20905	O14944	-1.69672
EREG	TR20075	-0.632109	Plate1	Visit 1	Active	NEURO	OID20905	O14944	-1.69672
EREG	TR20114	-1.13279	Plate1	Visit 1	Active	NEURO	OID20905	O14944	-1.69672
EREG	TR20109	-0.616095	Plate1	Visit 1	Placebo	NEURO	OID20905	O14944	-1.69672
EREG	TR20044	0.266731	Plate1	Visit 1	Active	NEURO	OID20905	O14944	-1.69672
EREG	TR20106	-1.33592	Plate1	Visit 1	Active	NEURO	OID20905	O14944	-1.69672
EREG	TR20079	0.402163	Plate1	Visit 1	Active	NEURO	OID20905	O14944	-1.69672
EREG	TR20025	-0.679474	Plate1	Visit 1		NEURO	OID20905	O14944	-1.69672
EREG	TR20017	-1.13196	Plate1	Visit 1		NEURO	OID20905	O14944	-1.69672
EREG	TR20015	-1.39889	Plate1	Visit 1	Active	NEURO	OID20905	O14944	-1.69672
EREG	TR20007	-1.20255	Plate1	Visit 1	Active	NEURO	OID20905	O14944	-1.69672
EREG	TR20041	-0.742695	Plate1	Visit 1	Active	NEURO	OID20905	O14944	-1.69672
EREG	TR20093	-0.885963	Plate1	Visit 1	Active	NEURO	OID20905	O14944	-1.69672
EREG	TR20104	-1.68449	Plate1	Visit 1	Active	NEURO	OID20905	O14944	-1.69672
EREG	TR20119	-1.02835	Plate1	Visit 1	Active	NEURO	OID20905	O14944	-1.69672
EREG	TR20069	-1.3012	Plate1	Visit 1	Active	NEURO	OID20905	O14944	-1.69672
EREG	TR20045	0.0998185	Plate1	Visit 1	Active	NEURO	OID20905	O14944	-1.69672
EREG	TR20066	-0.300108	Plate1	Visit 1	Placebo	NEURO	OID20905	O14944	-1.69672
EREG	TR20087	-0.741131	Plate1	Visit 1		NEURO	OID20905	O14944	-1.69672
EREG	TR20064	-1.35283	Plate1	Visit 1	Active	NEURO	OID20905	O14944	-1.69672
EREG	TR20020	-0.240957	Plate1	Visit 1	Active	NEURO	OID20905	O14944	-1.69672
EREG	TR20016	-0.950787	Plate1	Visit 1	Placebo	NEURO	OID20905	O14944	-1.69672
EREG	TR20076	-1.00529	Plate2	Visit 1	Placebo	NEURO	OID20905	O14944	-2.15428
EREG	TR20102	-1.3787	Plate2	Visit 1	Active	NEURO	OID20905	O14944	-2.15428
EREG	TR20080	-1.90961	Plate2	Visit 1	Placebo	NEURO	OID20905	O14944	-2.15428
EREG	TR20083	-1.73345	Plate2	Visit 1		NEURO	OID20905	O14944	-2.15428
EREG	TR20001	-1.22568	Plate2	Visit 1		NEURO	OID20905	O14944	-2.15428
EREG	TR20032	-1.26143	Plate2	Visit 1	Active	NEURO	OID20905	O14944	-2.15428
EREG	TR20037	-1.18332	Plate2	Visit 1	Active	NEURO	OID20905	O14944	-2.15428
EREG	TR20068	-1.76381	Plate2	Visit 1	Active	NEURO	OID20905	O14944	-2.15428
EREG	TR20034	1.78159	Plate2	Visit 1		NEURO	OID20905	O14944	-2.15428
EREG	TR20095	-1.42639	Plate2	Visit 1	Active	NEURO	OID20905	O14944	-2.15428
EREG	TR20098	-1.24877	Plate2	Visit 1	Placebo	NEURO	OID20905	O14944	-2.15428
EREG	TR20028	-1.12543	Plate2	Visit 1	Active	NEURO	OID20905	O14944	-2.15428
EREG	TR20005	-1.21249	Plate2	Visit 1	Active	NEURO	OID20905	O14944	-2.15428
EREG	TR20101	-1.27356	Plate2	Visit 1	Active	NEURO	OID20905	O14944	-2.15428
EREG	TR20086	-1.98723	Plate2	Visit 1		NEURO	OID20905	O14944	-2.15428
EREG	TR20021	-0.236373	Plate2	Visit 1	Active	NEURO	OID20905	O14944	-2.15428
EREG	TR20096	-1.03686	Plate2	Visit 1	Placebo	NEURO	OID20905	O14944	-2.15428
EREG	TR20084	-0.525296	Plate2	Visit 1	Active	NEURO	OID20905	O14944	-2.15428
EREG	TR20022	-1.69682	Plate2	Visit 1	Placebo	NEURO	OID20905	O14944	-2.15428
EREG	TR20091	-1.70525	Plate2	Visit 1	Active	NEURO	OID20905	O14944	-2.15428
EREG	TR20092	-1.85371	Plate2	Visit 1		NEURO	OID20905	O14944	-2.15428
EREG	TR20023	-0.972419	Plate2	Visit 1	Placebo	NEURO	OID20905	O14944	-2.15428
EREG	TR20105	0.262671	Plate4	Visit 1	Active	NEURO	OID20905	O14944	-1.92234
EREG	TR20060	-0.84898	Plate4	Visit 1	Active	NEURO	OID20905	O14944	-1.92234
EREG	TR20077	-0.721548	Plate4	Visit 1	Active	NEURO	OID20905	O14944	-1.92234
EREG	TR20107	-0.546101	Plate4	Visit 1	Active	NEURO	OID20905	O14944	-1.92234
EREG	TR20019	-1.54834	Plate4	Visit 1		NEURO	OID20905	O14944	-1.92234
EREG	TR20029	-0.15281	Plate4	Visit 1		NEURO	OID20905	O14944	-1.92234
EREG	TR20082	-1.1986	Plate4	Visit 1	Placebo	NEURO	OID20905	O14944	-1.92234
EREG	TR20013	-0.898537	Plate4	Visit 1	Active	NEURO	OID20905	O14944	-1.92234
EREG	TR20090	-0.172598	Plate4	Visit 1		NEURO	OID20905	O14944	-1.92234
EREG	TR20014	-1.46061	Plate4	Visit 1	Active	NEURO	OID20905	O14944	-1.92234
EREG	TR20094	-0.486134	Plate4	Visit 1	Active	NEURO	OID20905	O14944	-1.92234
EREG	TR20048	-0.0556549	Plate4	Visit 1	Placebo	NEURO	OID20905	O14944	-1.92234
EREG	TR20103	-0.691621	Plate4	Visit 1	Placebo	NEURO	OID20905	O14944	-1.92234
EREG	TR20118	-1.73971	Plate4	Visit 1	Active	NEURO	OID20905	O14944	-1.92234
EREG	TR20117	-0.284498	Plate4	Visit 1	Placebo	NEURO	OID20905	O14944	-1.92234
EREG	TR20014	0.408176	Plate1	Visit 3	Active	NEURO	OID20905	O14944	-1.69672
EREG	TR20094	-0.681942	Plate1	Visit 3	Active	NEURO	OID20905	O14944	-1.69672
EREG	TR20060	-1.16488	Plate1	Visit 3	Active	NEURO	OID20905	O14944	-1.69672
EREG	TR20022	-1.18955	Plate1	Visit 3	Placebo	NEURO	OID20905	O14944	-1.69672
EREG	TR20079	-0.836731	Plate1	Visit 3	Active	NEURO	OID20905	O14944	-1.69672
EREG	TR20041	-0.34963	Plate1	Visit 3	Active	NEURO	OID20905	O14944	-1.69672
EREG	TR20075	-1.59313	Plate1	Visit 3	Active	NEURO	OID20905	O14944	-1.69672
EREG	TR20069	0.0760211	Plate1	Visit 3	Active	NEURO	OID20905	O14944	-1.69672
EREG	TR20013	-0.523401	Plate1	Visit 3	Active	NEURO	OID20905	O14944	-1.69672
EREG	TR20095	-1.38684	Plate1	Visit 3	Active	NEURO	OID20905	O14944	-1.69672
EREG	TR20084	-0.546853	Plate2	Visit 3	Active	NEURO	OID20905	O14944	-2.15428
EREG	TR20032	-1.16679	Plate2	Visit 3	Active	NEURO	OID20905	O14944	-2.15428
EREG	TR20005	-1.41015	Plate2	Visit 3	Active	NEURO	OID20905	O14944	-2.15428
EREG	TR20080	-1.3532	Plate2	Visit 3	Placebo	NEURO	OID20905	O14944	-2.15428
EREG	TR20007	-1.49802	Plate2	Visit 3	Active	NEURO	OID20905	O14944	-2.15428
EREG	TR20081	-0.772263	Plate2	Visit 3	Active	NEURO	OID20905	O14944	-2.15428
EREG	TR20064	-0.815653	Plate2	Visit 3	Active	NEURO	OID20905	O14944	-2.15428
EREG	TR20021	-0.235388	Plate2	Visit 3	Active	NEURO	OID20905	O14944	-2.15428
EREG	TR20015	-1.3585	Plate2	Visit 3	Active	NEURO	OID20905	O14944	-2.15428
EREG	TR20016	-0.128832	Plate2	Visit 3	Placebo	NEURO	OID20905	O14944	-2.15428
EREG	TR20093	-0.627563	Plate2	Visit 3	Active	NEURO	OID20905	O14944	-2.15428
EREG	TR20020	-1.22279	Plate2	Visit 3	Active	NEURO	OID20905	O14944	-2.15428
EREG	TR20044	-1.08559	Plate2	Visit 3	Active	NEURO	OID20905	O14944	-2.15428
EREG	TR20068	-1.79491	Plate2	Visit 3	Active	NEURO	OID20905	O14944	-2.15428
EREG	TR20042	-1.04396	Plate4	Visit 3	Placebo	NEURO	OID20905	O14944	-1.92234
EREG	TR20028	1.20361	Plate4	Visit 3	Active	NEURO	OID20905	O14944	-1.92234
EREG	TR20091	-0.737228	Plate4	Visit 3	Active	NEURO	OID20905	O14944	-1.92234
EREG	TR20023	1.07114	Plate4	Visit 3	Placebo	NEURO	OID20905	O14944	-1.92234
EREG	TR20066	0.172547	Plate4	Visit 3	Placebo	NEURO	OID20905	O14944	-1.92234
EZR	TR20042	-0.38365	Plate1	Visit 1	Placebo	NEURO	OID21017	P15311	-0.873326
EZR	TR20081	-0.233582	Plate1	Visit 1	Active	NEURO	OID21017	P15311	-0.873326
EZR	TR20075	-1.15421	Plate1	Visit 1	Active	NEURO	OID21017	P15311	-0.873326
EZR	TR20114	-0.182469	Plate1	Visit 1	Active	NEURO	OID21017	P15311	-0.873326
EZR	TR20109	-0.228281	Plate1	Visit 1	Placebo	NEURO	OID21017	P15311	-0.873326
EZR	TR20044	-0.529009	Plate1	Visit 1	Active	NEURO	OID21017	P15311	-0.873326
EZR	TR20106	-0.0118946	Plate1	Visit 1	Active	NEURO	OID21017	P15311	-0.873326
EZR	TR20079	0.351039	Plate1	Visit 1	Active	NEURO	OID21017	P15311	-0.873326
EZR	TR20025	-0.448812	Plate1	Visit 1		NEURO	OID21017	P15311	-0.873326
EZR	TR20017	-0.140074	Plate1	Visit 1		NEURO	OID21017	P15311	-0.873326
EZR	TR20015	-0.585631	Plate1	Visit 1	Active	NEURO	OID21017	P15311	-0.873326
EZR	TR20007	-0.24854	Plate1	Visit 1	Active	NEURO	OID21017	P15311	-0.873326
EZR	TR20041	-0.658672	Plate1	Visit 1	Active	NEURO	OID21017	P15311	-0.873326
EZR	TR20093	-0.944782	Plate1	Visit 1	Active	NEURO	OID21017	P15311	-0.873326
EZR	TR20104	-0.569297	Plate1	Visit 1	Active	NEURO	OID21017	P15311	-0.873326
EZR	TR20119	-0.11331	Plate1	Visit 1	Active	NEURO	OID21017	P15311	-0.873326
EZR	TR20069	0.262493	Plate1	Visit 1	Active	NEURO	OID21017	P15311	-0.873326
EZR	TR20045	0.0768297	Plate1	Visit 1	Active	NEURO	OID21017	P15311	-0.873326
EZR	TR20066	-1.00898	Plate1	Visit 1	Placebo	NEURO	OID21017	P15311	-0.873326
EZR	TR20087	-0.364921	Plate1	Visit 1		NEURO	OID21017	P15311	-0.873326
EZR	TR20064	-0.188569	Plate1	Visit 1	Active	NEURO	OID21017	P15311	-0.873326
EZR	TR20020	-0.54046	Plate1	Visit 1	Active	NEURO	OID21017	P15311	-0.873326
EZR	TR20016	-0.200802	Plate1	Visit 1	Placebo	NEURO	OID21017	P15311	-0.873326
EZR	TR20076	0.0923821	Plate2	Visit 1	Placebo	NEURO	OID21017	P15311	-0.874727
EZR	TR20102	0.00643745	Plate2	Visit 1	Active	NEURO	OID21017	P15311	-0.874727
EZR	TR20080	-0.411457	Plate2	Visit 1	Placebo	NEURO	OID21017	P15311	-0.874727
EZR	TR20083	-0.0873594	Plate2	Visit 1		NEURO	OID21017	P15311	-0.874727
EZR	TR20001	-0.158284	Plate2	Visit 1		NEURO	OID21017	P15311	-0.874727
EZR	TR20032	0.0672833	Plate2	Visit 1	Active	NEURO	OID21017	P15311	-0.874727
EZR	TR20037	-0.121994	Plate2	Visit 1	Active	NEURO	OID21017	P15311	-0.874727
EZR	TR20068	-0.043506	Plate2	Visit 1	Active	NEURO	OID21017	P15311	-0.874727
EZR	TR20034	0.18232	Plate2	Visit 1		NEURO	OID21017	P15311	-0.874727
EZR	TR20095	-0.369506	Plate2	Visit 1	Active	NEURO	OID21017	P15311	-0.874727
EZR	TR20098	-0.281739	Plate2	Visit 1	Placebo	NEURO	OID21017	P15311	-0.874727
EZR	TR20028	-0.506298	Plate2	Visit 1	Active	NEURO	OID21017	P15311	-0.874727
EZR	TR20005	-0.799374	Plate2	Visit 1	Active	NEURO	OID21017	P15311	-0.874727
EZR	TR20101	-0.114639	Plate2	Visit 1	Active	NEURO	OID21017	P15311	-0.874727
EZR	TR20086	-0.0862838	Plate2	Visit 1		NEURO	OID21017	P15311	-0.874727
EZR	TR20021	-0.174276	Plate2	Visit 1	Active	NEURO	OID21017	P15311	-0.874727
EZR	TR20096	-0.422728	Plate2	Visit 1	Placebo	NEURO	OID21017	P15311	-0.874727
EZR	TR20084	-0.144231	Plate2	Visit 1	Active	NEURO	OID21017	P15311	-0.874727
EZR	TR20022	-0.723167	Plate2	Visit 1	Placebo	NEURO	OID21017	P15311	-0.874727
EZR	TR20091	-0.579036	Plate2	Visit 1	Active	NEURO	OID21017	P15311	-0.874727
EZR	TR20092	-0.2746	Plate2	Visit 1		NEURO	OID21017	P15311	-0.874727
EZR	TR20023	-0.315726	Plate2	Visit 1	Placebo	NEURO	OID21017	P15311	-0.874727
EZR	TR20105	0.243829	Plate4	Visit 1	Active	NEURO	OID21017	P15311	-0.796766
EZR	TR20060	-0.0457612	Plate4	Visit 1	Active	NEURO	OID21017	P15311	-0.796766
EZR	TR20077	0.407667	Plate4	Visit 1	Active	NEURO	OID21017	P15311	-0.796766
EZR	TR20107	0.302309	Plate4	Visit 1	Active	NEURO	OID21017	P15311	-0.796766
EZR	TR20019	0.0498459	Plate4	Visit 1		NEURO	OID21017	P15311	-0.796766
EZR	TR20029	0.0556495	Plate4	Visit 1		NEURO	OID21017	P15311	-0.796766
EZR	TR20082	0.550554	Plate4	Visit 1	Placebo	NEURO	OID21017	P15311	-0.796766
EZR	TR20013	0.165526	Plate4	Visit 1	Active	NEURO	OID21017	P15311	-0.796766
EZR	TR20090	0.517066	Plate4	Visit 1		NEURO	OID21017	P15311	-0.796766
EZR	TR20014	-0.25045	Plate4	Visit 1	Active	NEURO	OID21017	P15311	-0.796766
EZR	TR20094	-0.897455	Plate4	Visit 1	Active	NEURO	OID21017	P15311	-0.796766
EZR	TR20048	0.468798	Plate4	Visit 1	Placebo	NEURO	OID21017	P15311	-0.796766
EZR	TR20103	0.154463	Plate4	Visit 1	Placebo	NEURO	OID21017	P15311	-0.796766
EZR	TR20118	0.0366914	Plate4	Visit 1	Active	NEURO	OID21017	P15311	-0.796766
EZR	TR20117	-0.318754	Plate4	Visit 1	Placebo	NEURO	OID21017	P15311	-0.796766
EZR	TR20014	-1.29657	Plate1	Visit 3	Active	NEURO	OID21017	P15311	-0.873326
EZR	TR20094	-0.282224	Plate1	Visit 3	Active	NEURO	OID21017	P15311	-0.873326
EZR	TR20060	-0.0724312	Plate1	Visit 3	Active	NEURO	OID21017	P15311	-0.873326
EZR	TR20022	-0.266315	Plate1	Visit 3	Placebo	NEURO	OID21017	P15311	-0.873326
EZR	TR20079	-0.404445	Plate1	Visit 3	Active	NEURO	OID21017	P15311	-0.873326
EZR	TR20041	-0.0950903	Plate1	Visit 3	Active	NEURO	OID21017	P15311	-0.873326
EZR	TR20075	0.155914	Plate1	Visit 3	Active	NEURO	OID21017	P15311	-0.873326
EZR	TR20069	-0.320925	Plate1	Visit 3	Active	NEURO	OID21017	P15311	-0.873326
EZR	TR20013	-0.36627	Plate1	Visit 3	Active	NEURO	OID21017	P15311	-0.873326
EZR	TR20095	-0.391729	Plate1	Visit 3	Active	NEURO	OID21017	P15311	-0.873326
EZR	TR20084	0.0989713	Plate2	Visit 3	Active	NEURO	OID21017	P15311	-0.874727
EZR	TR20032	0.489735	Plate2	Visit 3	Active	NEURO	OID21017	P15311	-0.874727
EZR	TR20005	-0.666716	Plate2	Visit 3	Active	NEURO	OID21017	P15311	-0.874727
EZR	TR20080	-0.0776226	Plate2	Visit 3	Placebo	NEURO	OID21017	P15311	-0.874727
EZR	TR20007	-0.0676032	Plate2	Visit 3	Active	NEURO	OID21017	P15311	-0.874727
EZR	TR20081	-0.299703	Plate2	Visit 3	Active	NEURO	OID21017	P15311	-0.874727
EZR	TR20064	-0.0905255	Plate2	Visit 3	Active	NEURO	OID21017	P15311	-0.874727
EZR	TR20021	0.24252	Plate2	Visit 3	Active	NEURO	OID21017	P15311	-0.874727
EZR	TR20015	-0.43227	Plate2	Visit 3	Active	NEURO	OID21017	P15311	-0.874727
EZR	TR20016	0.0791296	Plate2	Visit 3	Placebo	NEURO	OID21017	P15311	-0.874727
EZR	TR20093	-1.08854	Plate2	Visit 3	Active	NEURO	OID21017	P15311	-0.874727
EZR	TR20020	0.0723938	Plate2	Visit 3	Active	NEURO	OID21017	P15311	-0.874727
EZR	TR20044	0.224778	Plate2	Visit 3	Active	NEURO	OID21017	P15311	-0.874727
EZR	TR20068	-0.422317	Plate2	Visit 3	Active	NEURO	OID21017	P15311	-0.874727
EZR	TR20042	-0.147179	Plate4	Visit 3	Placebo	NEURO	OID21017	P15311	-0.796766
EZR	TR20028	-0.530057	Plate4	Visit 3	Active	NEURO	OID21017	P15311	-0.796766
EZR	TR20091	0.217022	Plate4	Visit 3	Active	NEURO	OID21017	P15311	-0.796766
EZR	TR20023	-0.764099	Plate4	Visit 3	Placebo	NEURO	OID21017	P15311	-0.796766
EZR	TR20066	0.175593	Plate4	Visit 3	Placebo	NEURO	OID21017	P15311	-0.796766
F11R	TR20042	0.2828	Plate1	Visit 1	Placebo	NEURO	OID21151	Q9Y624	-5.24776
F11R	TR20081	0.93664	Plate1	Visit 1	Active	NEURO	OID21151	Q9Y624	-5.24776
F11R	TR20075	-1.32694	Plate1	Visit 1	Active	NEURO	OID21151	Q9Y624	-5.24776
F11R	TR20114	0.0478567	Plate1	Visit 1	Active	NEURO	OID21151	Q9Y624	-5.24776
F11R	TR20109	0.449469	Plate1	Visit 1	Placebo	NEURO	OID21151	Q9Y624	-5.24776
F11R	TR20044	3.69413	Plate1	Visit 1	Active	NEURO	OID21151	Q9Y624	-5.24776
F11R	TR20106	0.511194	Plate1	Visit 1	Active	NEURO	OID21151	Q9Y624	-5.24776
F11R	TR20079	1.83258	Plate1	Visit 1	Active	NEURO	OID21151	Q9Y624	-5.24776
F11R	TR20025	2.02884	Plate1	Visit 1		NEURO	OID21151	Q9Y624	-5.24776
F11R	TR20017	1.3043	Plate1	Visit 1		NEURO	OID21151	Q9Y624	-5.24776
F11R	TR20015	-0.220163	Plate1	Visit 1	Active	NEURO	OID21151	Q9Y624	-5.24776
F11R	TR20007	1.17626	Plate1	Visit 1	Active	NEURO	OID21151	Q9Y624	-5.24776
F11R	TR20041	2.39795	Plate1	Visit 1	Active	NEURO	OID21151	Q9Y624	-5.24776
F11R	TR20093	-0.444513	Plate1	Visit 1	Active	NEURO	OID21151	Q9Y624	-5.24776
F11R	TR20104	-0.234354	Plate1	Visit 1	Active	NEURO	OID21151	Q9Y624	-5.24776
F11R	TR20119	-0.330213	Plate1	Visit 1	Active	NEURO	OID21151	Q9Y624	-5.24776
F11R	TR20069	0.727971	Plate1	Visit 1	Active	NEURO	OID21151	Q9Y624	-5.24776
F11R	TR20045	2.60442	Plate1	Visit 1	Active	NEURO	OID21151	Q9Y624	-5.24776
F11R	TR20066	-0.818373	Plate1	Visit 1	Placebo	NEURO	OID21151	Q9Y624	-5.24776
F11R	TR20087	3.49958	Plate1	Visit 1		NEURO	OID21151	Q9Y624	-5.24776
F11R	TR20064	0.881342	Plate1	Visit 1	Active	NEURO	OID21151	Q9Y624	-5.24776
F11R	TR20020	1.3019	Plate1	Visit 1	Active	NEURO	OID21151	Q9Y624	-5.24776
F11R	TR20016	0.566144	Plate1	Visit 1	Placebo	NEURO	OID21151	Q9Y624	-5.24776
F11R	TR20076	1.27624	Plate2	Visit 1	Placebo	NEURO	OID21151	Q9Y624	-5.45785
F11R	TR20102	1.7326	Plate2	Visit 1	Active	NEURO	OID21151	Q9Y624	-5.45785
F11R	TR20080	0.792553	Plate2	Visit 1	Placebo	NEURO	OID21151	Q9Y624	-5.45785
F11R	TR20083	0.0701886	Plate2	Visit 1		NEURO	OID21151	Q9Y624	-5.45785
F11R	TR20001	1.46995	Plate2	Visit 1		NEURO	OID21151	Q9Y624	-5.45785
F11R	TR20032	0.831634	Plate2	Visit 1	Active	NEURO	OID21151	Q9Y624	-5.45785
F11R	TR20037	2.98989	Plate2	Visit 1	Active	NEURO	OID21151	Q9Y624	-5.45785
F11R	TR20068	1.11791	Plate2	Visit 1	Active	NEURO	OID21151	Q9Y624	-5.45785
F11R	TR20034	4.00766	Plate2	Visit 1		NEURO	OID21151	Q9Y624	-5.45785
F11R	TR20095	0.369777	Plate2	Visit 1	Active	NEURO	OID21151	Q9Y624	-5.45785
F11R	TR20098	0.641554	Plate2	Visit 1	Placebo	NEURO	OID21151	Q9Y624	-5.45785
F11R	TR20028	1.55899	Plate2	Visit 1	Active	NEURO	OID21151	Q9Y624	-5.45785
F11R	TR20005	0.337795	Plate2	Visit 1	Active	NEURO	OID21151	Q9Y624	-5.45785
F11R	TR20101	0.503918	Plate2	Visit 1	Active	NEURO	OID21151	Q9Y624	-5.45785
F11R	TR20086	0.687756	Plate2	Visit 1		NEURO	OID21151	Q9Y624	-5.45785
F11R	TR20021	3.69003	Plate2	Visit 1	Active	NEURO	OID21151	Q9Y624	-5.45785
F11R	TR20096	0.439188	Plate2	Visit 1	Placebo	NEURO	OID21151	Q9Y624	-5.45785
F11R	TR20084	0.94779	Plate2	Visit 1	Active	NEURO	OID21151	Q9Y624	-5.45785
F11R	TR20022	1.61379	Plate2	Visit 1	Placebo	NEURO	OID21151	Q9Y624	-5.45785
F11R	TR20091	-0.434673	Plate2	Visit 1	Active	NEURO	OID21151	Q9Y624	-5.45785
F11R	TR20092	0.968479	Plate2	Visit 1		NEURO	OID21151	Q9Y624	-5.45785
F11R	TR20023	0.833646	Plate2	Visit 1	Placebo	NEURO	OID21151	Q9Y624	-5.45785
F11R	TR20105	2.85781	Plate4	Visit 1	Active	NEURO	OID21151	Q9Y624	-5.24336
F11R	TR20060	0.381396	Plate4	Visit 1	Active	NEURO	OID21151	Q9Y624	-5.24336
F11R	TR20077	0.316395	Plate4	Visit 1	Active	NEURO	OID21151	Q9Y624	-5.24336
F11R	TR20107	1.88058	Plate4	Visit 1	Active	NEURO	OID21151	Q9Y624	-5.24336
F11R	TR20019	1.03502	Plate4	Visit 1		NEURO	OID21151	Q9Y624	-5.24336
F11R	TR20029	1.82718	Plate4	Visit 1		NEURO	OID21151	Q9Y624	-5.24336
F11R	TR20082	1.47493	Plate4	Visit 1	Placebo	NEURO	OID21151	Q9Y624	-5.24336
F11R	TR20013	1.84032	Plate4	Visit 1	Active	NEURO	OID21151	Q9Y624	-5.24336
F11R	TR20090	2.02224	Plate4	Visit 1		NEURO	OID21151	Q9Y624	-5.24336
F11R	TR20014	0.700638	Plate4	Visit 1	Active	NEURO	OID21151	Q9Y624	-5.24336
F11R	TR20094	0.323996	Plate4	Visit 1	Active	NEURO	OID21151	Q9Y624	-5.24336
F11R	TR20048	2.92734	Plate4	Visit 1	Placebo	NEURO	OID21151	Q9Y624	-5.24336
F11R	TR20103	0.491447	Plate4	Visit 1	Placebo	NEURO	OID21151	Q9Y624	-5.24336
F11R	TR20118	0.279733	Plate4	Visit 1	Active	NEURO	OID21151	Q9Y624	-5.24336
F11R	TR20117	-0.275761	Plate4	Visit 1	Placebo	NEURO	OID21151	Q9Y624	-5.24336
F11R	TR20014	0.534264	Plate1	Visit 3	Active	NEURO	OID21151	Q9Y624	-5.24776
F11R	TR20094	-0.0923632	Plate1	Visit 3	Active	NEURO	OID21151	Q9Y624	-5.24776
F11R	TR20060	0.229353	Plate1	Visit 3	Active	NEURO	OID21151	Q9Y624	-5.24776
F11R	TR20022	0.882445	Plate1	Visit 3	Placebo	NEURO	OID21151	Q9Y624	-5.24776
F11R	TR20079	-0.163974	Plate1	Visit 3	Active	NEURO	OID21151	Q9Y624	-5.24776
F11R	TR20041	2.41191	Plate1	Visit 3	Active	NEURO	OID21151	Q9Y624	-5.24776
F11R	TR20075	0.295059	Plate1	Visit 3	Active	NEURO	OID21151	Q9Y624	-5.24776
F11R	TR20069	0.297757	Plate1	Visit 3	Active	NEURO	OID21151	Q9Y624	-5.24776
F11R	TR20013	2.17778	Plate1	Visit 3	Active	NEURO	OID21151	Q9Y624	-5.24776
F11R	TR20095	0.397444	Plate1	Visit 3	Active	NEURO	OID21151	Q9Y624	-5.24776
F11R	TR20084	0.829919	Plate2	Visit 3	Active	NEURO	OID21151	Q9Y624	-5.45785
F11R	TR20032	0.861735	Plate2	Visit 3	Active	NEURO	OID21151	Q9Y624	-5.45785
F11R	TR20005	0.7821	Plate2	Visit 3	Active	NEURO	OID21151	Q9Y624	-5.45785
F11R	TR20080	0.580748	Plate2	Visit 3	Placebo	NEURO	OID21151	Q9Y624	-5.45785
F11R	TR20007	1.92715	Plate2	Visit 3	Active	NEURO	OID21151	Q9Y624	-5.45785
F11R	TR20081	-0.329021	Plate2	Visit 3	Active	NEURO	OID21151	Q9Y624	-5.45785
F11R	TR20064	0.398628	Plate2	Visit 3	Active	NEURO	OID21151	Q9Y624	-5.45785
F11R	TR20021	0.35035	Plate2	Visit 3	Active	NEURO	OID21151	Q9Y624	-5.45785
F11R	TR20015	2.11411	Plate2	Visit 3	Active	NEURO	OID21151	Q9Y624	-5.45785
F11R	TR20016	2.94295	Plate2	Visit 3	Placebo	NEURO	OID21151	Q9Y624	-5.45785
F11R	TR20093	-1.10368	Plate2	Visit 3	Active	NEURO	OID21151	Q9Y624	-5.45785
F11R	TR20020	0.945865	Plate2	Visit 3	Active	NEURO	OID21151	Q9Y624	-5.45785
F11R	TR20044	1.44649	Plate2	Visit 3	Active	NEURO	OID21151	Q9Y624	-5.45785
F11R	TR20068	-0.0906311	Plate2	Visit 3	Active	NEURO	OID21151	Q9Y624	-5.45785
F11R	TR20042	1.51385	Plate4	Visit 3	Placebo	NEURO	OID21151	Q9Y624	-5.24336
F11R	TR20028	3.28474	Plate4	Visit 3	Active	NEURO	OID21151	Q9Y624	-5.24336
F11R	TR20091	0.639769	Plate4	Visit 3	Active	NEURO	OID21151	Q9Y624	-5.24336
F11R	TR20023	1.97655	Plate4	Visit 3	Placebo	NEURO	OID21151	Q9Y624	-5.24336
F11R	TR20066	0.680614	Plate4	Visit 3	Placebo	NEURO	OID21151	Q9Y624	-5.24336
FABP5	TR20042	1.83947	Plate1	Visit 1	Placebo	NEURO	OID21043	Q01469	-3.41131
FABP5	TR20081	1.33489	Plate1	Visit 1	Active	NEURO	OID21043	Q01469	-3.41131
FABP5	TR20075	-2.49331	Plate1	Visit 1	Active	NEURO	OID21043	Q01469	-3.41131
FABP5	TR20114	1.36262	Plate1	Visit 1	Active	NEURO	OID21043	Q01469	-3.41131
FABP5	TR20109	1.67251	Plate1	Visit 1	Placebo	NEURO	OID21043	Q01469	-3.41131
FABP5	TR20044	1.69377	Plate1	Visit 1	Active	NEURO	OID21043	Q01469	-3.41131
FABP5	TR20106	1.85164	Plate1	Visit 1	Active	NEURO	OID21043	Q01469	-3.41131
FABP5	TR20079	2.83477	Plate1	Visit 1	Active	NEURO	OID21043	Q01469	-3.41131
FABP5	TR20025	2.53573	Plate1	Visit 1		NEURO	OID21043	Q01469	-3.41131
FABP5	TR20017	1.60357	Plate1	Visit 1		NEURO	OID21043	Q01469	-3.41131
FABP5	TR20015	1.36	Plate1	Visit 1	Active	NEURO	OID21043	Q01469	-3.41131
FABP5	TR20007	1.39092	Plate1	Visit 1	Active	NEURO	OID21043	Q01469	-3.41131
FABP5	TR20041	2.28292	Plate1	Visit 1	Active	NEURO	OID21043	Q01469	-3.41131
FABP5	TR20093	-2.2514	Plate1	Visit 1	Active	NEURO	OID21043	Q01469	-3.41131
FABP5	TR20104	0.497591	Plate1	Visit 1	Active	NEURO	OID21043	Q01469	-3.41131
FABP5	TR20119	0.985373	Plate1	Visit 1	Active	NEURO	OID21043	Q01469	-3.41131
FABP5	TR20069	3.19556	Plate1	Visit 1	Active	NEURO	OID21043	Q01469	-3.41131
FABP5	TR20045	3.9495	Plate1	Visit 1	Active	NEURO	OID21043	Q01469	-3.41131
FABP5	TR20066	-1.86665	Plate1	Visit 1	Placebo	NEURO	OID21043	Q01469	-3.41131
FABP5	TR20087	2.48002	Plate1	Visit 1		NEURO	OID21043	Q01469	-3.41131
FABP5	TR20064	2.31124	Plate1	Visit 1	Active	NEURO	OID21043	Q01469	-3.41131
FABP5	TR20020	1.71129	Plate1	Visit 1	Active	NEURO	OID21043	Q01469	-3.41131
FABP5	TR20016	0.999056	Plate1	Visit 1	Placebo	NEURO	OID21043	Q01469	-3.41131
FABP5	TR20076	2.98091	Plate2	Visit 1	Placebo	NEURO	OID21043	Q01469	-2.52747
FABP5	TR20102	2.51191	Plate2	Visit 1	Active	NEURO	OID21043	Q01469	-2.52747
FABP5	TR20080	0.775302	Plate2	Visit 1	Placebo	NEURO	OID21043	Q01469	-2.52747
FABP5	TR20083	1.04976	Plate2	Visit 1		NEURO	OID21043	Q01469	-2.52747
FABP5	TR20001	0.99966	Plate2	Visit 1		NEURO	OID21043	Q01469	-2.52747
FABP5	TR20032	1.4198	Plate2	Visit 1	Active	NEURO	OID21043	Q01469	-2.52747
FABP5	TR20037	2.93243	Plate2	Visit 1	Active	NEURO	OID21043	Q01469	-2.52747
FABP5	TR20068	1.84275	Plate2	Visit 1	Active	NEURO	OID21043	Q01469	-2.52747
FABP5	TR20034	4.67029	Plate2	Visit 1		NEURO	OID21043	Q01469	-2.52747
FABP5	TR20095	1.46449	Plate2	Visit 1	Active	NEURO	OID21043	Q01469	-2.52747
FABP5	TR20098	1.88052	Plate2	Visit 1	Placebo	NEURO	OID21043	Q01469	-2.52747
FABP5	TR20028	1.66961	Plate2	Visit 1	Active	NEURO	OID21043	Q01469	-2.52747
FABP5	TR20005	0.431749	Plate2	Visit 1	Active	NEURO	OID21043	Q01469	-2.52747
FABP5	TR20101	1.31102	Plate2	Visit 1	Active	NEURO	OID21043	Q01469	-2.52747
FABP5	TR20086	1.7962	Plate2	Visit 1		NEURO	OID21043	Q01469	-2.52747
FABP5	TR20021	1.91191	Plate2	Visit 1	Active	NEURO	OID21043	Q01469	-2.52747
FABP5	TR20096	1.63988	Plate2	Visit 1	Placebo	NEURO	OID21043	Q01469	-2.52747
FABP5	TR20084	2.14435	Plate2	Visit 1	Active	NEURO	OID21043	Q01469	-2.52747
FABP5	TR20022	1.73481	Plate2	Visit 1	Placebo	NEURO	OID21043	Q01469	-2.52747
FABP5	TR20091	0.666917	Plate2	Visit 1	Active	NEURO	OID21043	Q01469	-2.52747
FABP5	TR20092	1.90908	Plate2	Visit 1		NEURO	OID21043	Q01469	-2.52747
FABP5	TR20023	1.37255	Plate2	Visit 1	Placebo	NEURO	OID21043	Q01469	-2.52747
FABP5	TR20105	1.63119	Plate4	Visit 1	Active	NEURO	OID21043	Q01469	-2.2918
FABP5	TR20060	1.31208	Plate4	Visit 1	Active	NEURO	OID21043	Q01469	-2.2918
FABP5	TR20077	1.68815	Plate4	Visit 1	Active	NEURO	OID21043	Q01469	-2.2918
FABP5	TR20107	1.79405	Plate4	Visit 1	Active	NEURO	OID21043	Q01469	-2.2918
FABP5	TR20019	0.922182	Plate4	Visit 1		NEURO	OID21043	Q01469	-2.2918
FABP5	TR20029	0.659885	Plate4	Visit 1		NEURO	OID21043	Q01469	-2.2918
FABP5	TR20082	2.18059	Plate4	Visit 1	Placebo	NEURO	OID21043	Q01469	-2.2918
FABP5	TR20013	1.49543	Plate4	Visit 1	Active	NEURO	OID21043	Q01469	-2.2918
FABP5	TR20090	1.2656	Plate4	Visit 1		NEURO	OID21043	Q01469	-2.2918
FABP5	TR20014	0.425004	Plate4	Visit 1	Active	NEURO	OID21043	Q01469	-2.2918
FABP5	TR20094	-0.494338	Plate4	Visit 1	Active	NEURO	OID21043	Q01469	-2.2918
FABP5	TR20048	2.59846	Plate4	Visit 1	Placebo	NEURO	OID21043	Q01469	-2.2918
FABP5	TR20103	1.47906	Plate4	Visit 1	Placebo	NEURO	OID21043	Q01469	-2.2918
FABP5	TR20118	1.24545	Plate4	Visit 1	Active	NEURO	OID21043	Q01469	-2.2918
FABP5	TR20117	0.294135	Plate4	Visit 1	Placebo	NEURO	OID21043	Q01469	-2.2918
FABP5	TR20014	-3.08538	Plate1	Visit 3	Active	NEURO	OID21043	Q01469	-3.41131
FABP5	TR20094	2.07765	Plate1	Visit 3	Active	NEURO	OID21043	Q01469	-3.41131
FABP5	TR20060	2.71395	Plate1	Visit 3	Active	NEURO	OID21043	Q01469	-3.41131
FABP5	TR20022	1.93097	Plate1	Visit 3	Placebo	NEURO	OID21043	Q01469	-3.41131
FABP5	TR20079	1.08551	Plate1	Visit 3	Active	NEURO	OID21043	Q01469	-3.41131
FABP5	TR20041	2.40273	Plate1	Visit 3	Active	NEURO	OID21043	Q01469	-3.41131
FABP5	TR20075	1.749	Plate1	Visit 3	Active	NEURO	OID21043	Q01469	-3.41131
FABP5	TR20069	2.33865	Plate1	Visit 3	Active	NEURO	OID21043	Q01469	-3.41131
FABP5	TR20013	2.05142	Plate1	Visit 3	Active	NEURO	OID21043	Q01469	-3.41131
FABP5	TR20095	1.87401	Plate1	Visit 3	Active	NEURO	OID21043	Q01469	-3.41131
FABP5	TR20084	2.12629	Plate2	Visit 3	Active	NEURO	OID21043	Q01469	-2.52747
FABP5	TR20032	2.81787	Plate2	Visit 3	Active	NEURO	OID21043	Q01469	-2.52747
FABP5	TR20005	0.847507	Plate2	Visit 3	Active	NEURO	OID21043	Q01469	-2.52747
FABP5	TR20080	1.1427	Plate2	Visit 3	Placebo	NEURO	OID21043	Q01469	-2.52747
FABP5	TR20007	1.40466	Plate2	Visit 3	Active	NEURO	OID21043	Q01469	-2.52747
FABP5	TR20081	1.27278	Plate2	Visit 3	Active	NEURO	OID21043	Q01469	-2.52747
FABP5	TR20064	2.50783	Plate2	Visit 3	Active	NEURO	OID21043	Q01469	-2.52747
FABP5	TR20021	2.29733	Plate2	Visit 3	Active	NEURO	OID21043	Q01469	-2.52747
FABP5	TR20015	2.13354	Plate2	Visit 3	Active	NEURO	OID21043	Q01469	-2.52747
FABP5	TR20016	2.66633	Plate2	Visit 3	Placebo	NEURO	OID21043	Q01469	-2.52747
FABP5	TR20093	-2.38289	Plate2	Visit 3	Active	NEURO	OID21043	Q01469	-2.52747
FABP5	TR20020	1.74349	Plate2	Visit 3	Active	NEURO	OID21043	Q01469	-2.52747
FABP5	TR20044	2.37214	Plate2	Visit 3	Active	NEURO	OID21043	Q01469	-2.52747
FABP5	TR20068	1.51488	Plate2	Visit 3	Active	NEURO	OID21043	Q01469	-2.52747
FABP5	TR20042	1.07887	Plate4	Visit 3	Placebo	NEURO	OID21043	Q01469	-2.2918
FABP5	TR20028	0.835997	Plate4	Visit 3	Active	NEURO	OID21043	Q01469	-2.2918
FABP5	TR20091	0.91869	Plate4	Visit 3	Active	NEURO	OID21043	Q01469	-2.2918
FABP5	TR20023	-0.342038	Plate4	Visit 3	Placebo	NEURO	OID21043	Q01469	-2.2918
FABP5	TR20066	1.87438	Plate4	Visit 3	Placebo	NEURO	OID21043	Q01469	-2.2918
FCER2	TR20042	1.05243	Plate1	Visit 1	Placebo	NEURO	OID21133	P06734	-5.91732
FCER2	TR20081	0.411956	Plate1	Visit 1	Active	NEURO	OID21133	P06734	-5.91732
FCER2	TR20075	-2.6465	Plate1	Visit 1	Active	NEURO	OID21133	P06734	-5.91732
FCER2	TR20114	0.0975877	Plate1	Visit 1	Active	NEURO	OID21133	P06734	-5.91732
FCER2	TR20109	-0.24657	Plate1	Visit 1	Placebo	NEURO	OID21133	P06734	-5.91732
FCER2	TR20044	-0.377755	Plate1	Visit 1	Active	NEURO	OID21133	P06734	-5.91732
FCER2	TR20106	0.649582	Plate1	Visit 1	Active	NEURO	OID21133	P06734	-5.91732
FCER2	TR20079	0.955264	Plate1	Visit 1	Active	NEURO	OID21133	P06734	-5.91732
FCER2	TR20025	1.58523	Plate1	Visit 1		NEURO	OID21133	P06734	-5.91732
FCER2	TR20017	0.718191	Plate1	Visit 1		NEURO	OID21133	P06734	-5.91732
FCER2	TR20015	0.0818701	Plate1	Visit 1	Active	NEURO	OID21133	P06734	-5.91732
FCER2	TR20007	0.156345	Plate1	Visit 1	Active	NEURO	OID21133	P06734	-5.91732
FCER2	TR20041	-0.121184	Plate1	Visit 1	Active	NEURO	OID21133	P06734	-5.91732
FCER2	TR20093	-2.63607	Plate1	Visit 1	Active	NEURO	OID21133	P06734	-5.91732
FCER2	TR20104	-0.438898	Plate1	Visit 1	Active	NEURO	OID21133	P06734	-5.91732
FCER2	TR20119	0.0701824	Plate1	Visit 1	Active	NEURO	OID21133	P06734	-5.91732
FCER2	TR20069	0.50655	Plate1	Visit 1	Active	NEURO	OID21133	P06734	-5.91732
FCER2	TR20045	1.16409	Plate1	Visit 1	Active	NEURO	OID21133	P06734	-5.91732
FCER2	TR20066	-2.3425	Plate1	Visit 1	Placebo	NEURO	OID21133	P06734	-5.91732
FCER2	TR20087	0.368891	Plate1	Visit 1		NEURO	OID21133	P06734	-5.91732
FCER2	TR20064	0.429803	Plate1	Visit 1	Active	NEURO	OID21133	P06734	-5.91732
FCER2	TR20020	-0.658154	Plate1	Visit 1	Active	NEURO	OID21133	P06734	-5.91732
FCER2	TR20016	-0.0986204	Plate1	Visit 1	Placebo	NEURO	OID21133	P06734	-5.91732
FCER2	TR20076	0.0537786	Plate2	Visit 1	Placebo	NEURO	OID21133	P06734	-6.04977
FCER2	TR20102	0.537474	Plate2	Visit 1	Active	NEURO	OID21133	P06734	-6.04977
FCER2	TR20080	-0.425028	Plate2	Visit 1	Placebo	NEURO	OID21133	P06734	-6.04977
FCER2	TR20083	-0.149263	Plate2	Visit 1		NEURO	OID21133	P06734	-6.04977
FCER2	TR20001	-0.384267	Plate2	Visit 1		NEURO	OID21133	P06734	-6.04977
FCER2	TR20032	0.152894	Plate2	Visit 1	Active	NEURO	OID21133	P06734	-6.04977
FCER2	TR20037	0.223886	Plate2	Visit 1	Active	NEURO	OID21133	P06734	-6.04977
FCER2	TR20068	-0.693514	Plate2	Visit 1	Active	NEURO	OID21133	P06734	-6.04977
FCER2	TR20034	0.574913	Plate2	Visit 1		NEURO	OID21133	P06734	-6.04977
FCER2	TR20095	0.541177	Plate2	Visit 1	Active	NEURO	OID21133	P06734	-6.04977
FCER2	TR20098	0.531057	Plate2	Visit 1	Placebo	NEURO	OID21133	P06734	-6.04977
FCER2	TR20028	0.128507	Plate2	Visit 1	Active	NEURO	OID21133	P06734	-6.04977
FCER2	TR20005	0.895836	Plate2	Visit 1	Active	NEURO	OID21133	P06734	-6.04977
FCER2	TR20101	-0.268698	Plate2	Visit 1	Active	NEURO	OID21133	P06734	-6.04977
FCER2	TR20086	0.425473	Plate2	Visit 1		NEURO	OID21133	P06734	-6.04977
FCER2	TR20021	0.184361	Plate2	Visit 1	Active	NEURO	OID21133	P06734	-6.04977
FCER2	TR20096	1.17483	Plate2	Visit 1	Placebo	NEURO	OID21133	P06734	-6.04977
FCER2	TR20084	0.171819	Plate2	Visit 1	Active	NEURO	OID21133	P06734	-6.04977
FCER2	TR20022	-0.0628086	Plate2	Visit 1	Placebo	NEURO	OID21133	P06734	-6.04977
FCER2	TR20091	-0.530442	Plate2	Visit 1	Active	NEURO	OID21133	P06734	-6.04977
FCER2	TR20092	-0.178868	Plate2	Visit 1		NEURO	OID21133	P06734	-6.04977
FCER2	TR20023	0.39455	Plate2	Visit 1	Placebo	NEURO	OID21133	P06734	-6.04977
FCER2	TR20105	0.477727	Plate4	Visit 1	Active	NEURO	OID21133	P06734	-5.77305
FCER2	TR20060	-0.0173807	Plate4	Visit 1	Active	NEURO	OID21133	P06734	-5.77305
FCER2	TR20077	1.05204	Plate4	Visit 1	Active	NEURO	OID21133	P06734	-5.77305
FCER2	TR20107	0.585695	Plate4	Visit 1	Active	NEURO	OID21133	P06734	-5.77305
FCER2	TR20019	0.294841	Plate4	Visit 1		NEURO	OID21133	P06734	-5.77305
FCER2	TR20029	0.935872	Plate4	Visit 1		NEURO	OID21133	P06734	-5.77305
FCER2	TR20082	0.676375	Plate4	Visit 1	Placebo	NEURO	OID21133	P06734	-5.77305
FCER2	TR20013	-0.0224764	Plate4	Visit 1	Active	NEURO	OID21133	P06734	-5.77305
FCER2	TR20090	-0.404249	Plate4	Visit 1		NEURO	OID21133	P06734	-5.77305
FCER2	TR20014	0.0488934	Plate4	Visit 1	Active	NEURO	OID21133	P06734	-5.77305
FCER2	TR20094	-1.60988	Plate4	Visit 1	Active	NEURO	OID21133	P06734	-5.77305
FCER2	TR20048	1.59796	Plate4	Visit 1	Placebo	NEURO	OID21133	P06734	-5.77305
FCER2	TR20103	0.535103	Plate4	Visit 1	Placebo	NEURO	OID21133	P06734	-5.77305
FCER2	TR20118	0.285089	Plate4	Visit 1	Active	NEURO	OID21133	P06734	-5.77305
FCER2	TR20117	0.391535	Plate4	Visit 1	Placebo	NEURO	OID21133	P06734	-5.77305
FCER2	TR20014	-3.6789	Plate1	Visit 3	Active	NEURO	OID21133	P06734	-5.91732
FCER2	TR20094	-0.0887635	Plate1	Visit 3	Active	NEURO	OID21133	P06734	-5.91732
FCER2	TR20060	0.110115	Plate1	Visit 3	Active	NEURO	OID21133	P06734	-5.91732
FCER2	TR20022	0.349923	Plate1	Visit 3	Placebo	NEURO	OID21133	P06734	-5.91732
FCER2	TR20079	0.118725	Plate1	Visit 3	Active	NEURO	OID21133	P06734	-5.91732
FCER2	TR20041	0.0189687	Plate1	Visit 3	Active	NEURO	OID21133	P06734	-5.91732
FCER2	TR20075	0.214042	Plate1	Visit 3	Active	NEURO	OID21133	P06734	-5.91732
FCER2	TR20069	0.310627	Plate1	Visit 3	Active	NEURO	OID21133	P06734	-5.91732
FCER2	TR20013	-0.248453	Plate1	Visit 3	Active	NEURO	OID21133	P06734	-5.91732
FCER2	TR20095	0.859455	Plate1	Visit 3	Active	NEURO	OID21133	P06734	-5.91732
FCER2	TR20084	0.101384	Plate2	Visit 3	Active	NEURO	OID21133	P06734	-6.04977
FCER2	TR20032	0.439887	Plate2	Visit 3	Active	NEURO	OID21133	P06734	-6.04977
FCER2	TR20005	0.279343	Plate2	Visit 3	Active	NEURO	OID21133	P06734	-6.04977
FCER2	TR20080	-0.253158	Plate2	Visit 3	Placebo	NEURO	OID21133	P06734	-6.04977
FCER2	TR20007	0.214122	Plate2	Visit 3	Active	NEURO	OID21133	P06734	-6.04977
FCER2	TR20081	-0.125867	Plate2	Visit 3	Active	NEURO	OID21133	P06734	-6.04977
FCER2	TR20064	0.403536	Plate2	Visit 3	Active	NEURO	OID21133	P06734	-6.04977
FCER2	TR20021	0.969896	Plate2	Visit 3	Active	NEURO	OID21133	P06734	-6.04977
FCER2	TR20015	0.560636	Plate2	Visit 3	Active	NEURO	OID21133	P06734	-6.04977
FCER2	TR20016	0.444585	Plate2	Visit 3	Placebo	NEURO	OID21133	P06734	-6.04977
FCER2	TR20093	-3.29403	Plate2	Visit 3	Active	NEURO	OID21133	P06734	-6.04977
FCER2	TR20020	-0.0450589	Plate2	Visit 3	Active	NEURO	OID21133	P06734	-6.04977
FCER2	TR20044	0.458433	Plate2	Visit 3	Active	NEURO	OID21133	P06734	-6.04977
FCER2	TR20068	-0.732183	Plate2	Visit 3	Active	NEURO	OID21133	P06734	-6.04977
FCER2	TR20042	0.432088	Plate4	Visit 3	Placebo	NEURO	OID21133	P06734	-5.77305
FCER2	TR20028	-0.113866	Plate4	Visit 3	Active	NEURO	OID21133	P06734	-5.77305
FCER2	TR20091	0.0751349	Plate4	Visit 3	Active	NEURO	OID21133	P06734	-5.77305
FCER2	TR20023	-1.1195	Plate4	Visit 3	Placebo	NEURO	OID21133	P06734	-5.77305
FCER2	TR20066	0.109894	Plate4	Visit 3	Placebo	NEURO	OID21133	P06734	-5.77305
FCRL5	TR20042	-0.39344	Plate1	Visit 1	Placebo	NEURO	OID21111	Q96RD9	-5.06339
FCRL5	TR20081	0.379541	Plate1	Visit 1	Active	NEURO	OID21111	Q96RD9	-5.06339
FCRL5	TR20075	-2.94672	Plate1	Visit 1	Active	NEURO	OID21111	Q96RD9	-5.06339
FCRL5	TR20114	1.1511	Plate1	Visit 1	Active	NEURO	OID21111	Q96RD9	-5.06339
FCRL5	TR20109	0.262978	Plate1	Visit 1	Placebo	NEURO	OID21111	Q96RD9	-5.06339
FCRL5	TR20044	-0.282206	Plate1	Visit 1	Active	NEURO	OID21111	Q96RD9	-5.06339
FCRL5	TR20106	1.14133	Plate1	Visit 1	Active	NEURO	OID21111	Q96RD9	-5.06339
FCRL5	TR20079	1.2766	Plate1	Visit 1	Active	NEURO	OID21111	Q96RD9	-5.06339
FCRL5	TR20025	0.614778	Plate1	Visit 1		NEURO	OID21111	Q96RD9	-5.06339
FCRL5	TR20017	-0.0693251	Plate1	Visit 1		NEURO	OID21111	Q96RD9	-5.06339
FCRL5	TR20015	0.602453	Plate1	Visit 1	Active	NEURO	OID21111	Q96RD9	-5.06339
FCRL5	TR20007	0.206112	Plate1	Visit 1	Active	NEURO	OID21111	Q96RD9	-5.06339
FCRL5	TR20041	1.19184	Plate1	Visit 1	Active	NEURO	OID21111	Q96RD9	-5.06339
FCRL5	TR20093	-1.36417	Plate1	Visit 1	Active	NEURO	OID21111	Q96RD9	-5.06339
FCRL5	TR20104	-0.782569	Plate1	Visit 1	Active	NEURO	OID21111	Q96RD9	-5.06339
FCRL5	TR20119	-0.459269	Plate1	Visit 1	Active	NEURO	OID21111	Q96RD9	-5.06339
FCRL5	TR20069	0.492662	Plate1	Visit 1	Active	NEURO	OID21111	Q96RD9	-5.06339
FCRL5	TR20045	1.46939	Plate1	Visit 1	Active	NEURO	OID21111	Q96RD9	-5.06339
FCRL5	TR20066	-2.33135	Plate1	Visit 1	Placebo	NEURO	OID21111	Q96RD9	-5.06339
FCRL5	TR20087	0.966452	Plate1	Visit 1		NEURO	OID21111	Q96RD9	-5.06339
FCRL5	TR20064	-1.13461	Plate1	Visit 1	Active	NEURO	OID21111	Q96RD9	-5.06339
FCRL5	TR20020	0.546015	Plate1	Visit 1	Active	NEURO	OID21111	Q96RD9	-5.06339
FCRL5	TR20016	0.438335	Plate1	Visit 1	Placebo	NEURO	OID21111	Q96RD9	-5.06339
FCRL5	TR20076	0.614274	Plate2	Visit 1	Placebo	NEURO	OID21111	Q96RD9	-5.08554
FCRL5	TR20102	-1.00534	Plate2	Visit 1	Active	NEURO	OID21111	Q96RD9	-5.08554
FCRL5	TR20080	-1.23698	Plate2	Visit 1	Placebo	NEURO	OID21111	Q96RD9	-5.08554
FCRL5	TR20083	-0.616887	Plate2	Visit 1		NEURO	OID21111	Q96RD9	-5.08554
FCRL5	TR20001	0.829199	Plate2	Visit 1		NEURO	OID21111	Q96RD9	-5.08554
FCRL5	TR20032	0.0115615	Plate2	Visit 1	Active	NEURO	OID21111	Q96RD9	-5.08554
FCRL5	TR20037	0.759143	Plate2	Visit 1	Active	NEURO	OID21111	Q96RD9	-5.08554
FCRL5	TR20068	-0.996639	Plate2	Visit 1	Active	NEURO	OID21111	Q96RD9	-5.08554
FCRL5	TR20034	1.15745	Plate2	Visit 1		NEURO	OID21111	Q96RD9	-5.08554
FCRL5	TR20095	-0.25429	Plate2	Visit 1	Active	NEURO	OID21111	Q96RD9	-5.08554
FCRL5	TR20098	0.732838	Plate2	Visit 1	Placebo	NEURO	OID21111	Q96RD9	-5.08554
FCRL5	TR20028	0.446401	Plate2	Visit 1	Active	NEURO	OID21111	Q96RD9	-5.08554
FCRL5	TR20005	0.498697	Plate2	Visit 1	Active	NEURO	OID21111	Q96RD9	-5.08554
FCRL5	TR20101	1.08252	Plate2	Visit 1	Active	NEURO	OID21111	Q96RD9	-5.08554
FCRL5	TR20086	1.22192	Plate2	Visit 1		NEURO	OID21111	Q96RD9	-5.08554
FCRL5	TR20021	0.847552	Plate2	Visit 1	Active	NEURO	OID21111	Q96RD9	-5.08554
FCRL5	TR20096	0.135748	Plate2	Visit 1	Placebo	NEURO	OID21111	Q96RD9	-5.08554
FCRL5	TR20084	-0.574984	Plate2	Visit 1	Active	NEURO	OID21111	Q96RD9	-5.08554
FCRL5	TR20022	0.865562	Plate2	Visit 1	Placebo	NEURO	OID21111	Q96RD9	-5.08554
FCRL5	TR20091	-0.0655051	Plate2	Visit 1	Active	NEURO	OID21111	Q96RD9	-5.08554
FCRL5	TR20092	0.906298	Plate2	Visit 1		NEURO	OID21111	Q96RD9	-5.08554
FCRL5	TR20023	0.126223	Plate2	Visit 1	Placebo	NEURO	OID21111	Q96RD9	-5.08554
FCRL5	TR20105	1.90137	Plate4	Visit 1	Active	NEURO	OID21111	Q96RD9	-5.17101
FCRL5	TR20060	-0.352772	Plate4	Visit 1	Active	NEURO	OID21111	Q96RD9	-5.17101
FCRL5	TR20077	-0.16838	Plate4	Visit 1	Active	NEURO	OID21111	Q96RD9	-5.17101
FCRL5	TR20107	0.690762	Plate4	Visit 1	Active	NEURO	OID21111	Q96RD9	-5.17101
FCRL5	TR20019	-1.02726	Plate4	Visit 1		NEURO	OID21111	Q96RD9	-5.17101
FCRL5	TR20029	1.05299	Plate4	Visit 1		NEURO	OID21111	Q96RD9	-5.17101
FCRL5	TR20082	-0.699534	Plate4	Visit 1	Placebo	NEURO	OID21111	Q96RD9	-5.17101
FCRL5	TR20013	0.537621	Plate4	Visit 1	Active	NEURO	OID21111	Q96RD9	-5.17101
FCRL5	TR20090	0.412188	Plate4	Visit 1		NEURO	OID21111	Q96RD9	-5.17101
FCRL5	TR20014	0.875683	Plate4	Visit 1	Active	NEURO	OID21111	Q96RD9	-5.17101
FCRL5	TR20094	-2.59686	Plate4	Visit 1	Active	NEURO	OID21111	Q96RD9	-5.17101
FCRL5	TR20048	2.48977	Plate4	Visit 1	Placebo	NEURO	OID21111	Q96RD9	-5.17101
FCRL5	TR20103	-0.279733	Plate4	Visit 1	Placebo	NEURO	OID21111	Q96RD9	-5.17101
FCRL5	TR20118	0.262857	Plate4	Visit 1	Active	NEURO	OID21111	Q96RD9	-5.17101
FCRL5	TR20117	-0.177652	Plate4	Visit 1	Placebo	NEURO	OID21111	Q96RD9	-5.17101
FCRL5	TR20014	-3.26366	Plate1	Visit 3	Active	NEURO	OID21111	Q96RD9	-5.06339
FCRL5	TR20094	-0.993428	Plate1	Visit 3	Active	NEURO	OID21111	Q96RD9	-5.06339
FCRL5	TR20060	-0.453795	Plate1	Visit 3	Active	NEURO	OID21111	Q96RD9	-5.06339
FCRL5	TR20022	1.87898	Plate1	Visit 3	Placebo	NEURO	OID21111	Q96RD9	-5.06339
FCRL5	TR20079	0.731805	Plate1	Visit 3	Active	NEURO	OID21111	Q96RD9	-5.06339
FCRL5	TR20041	1.12314	Plate1	Visit 3	Active	NEURO	OID21111	Q96RD9	-5.06339
FCRL5	TR20075	0.620715	Plate1	Visit 3	Active	NEURO	OID21111	Q96RD9	-5.06339
FCRL5	TR20069	-0.16619	Plate1	Visit 3	Active	NEURO	OID21111	Q96RD9	-5.06339
FCRL5	TR20013	-0.290264	Plate1	Visit 3	Active	NEURO	OID21111	Q96RD9	-5.06339
FCRL5	TR20095	0.236983	Plate1	Visit 3	Active	NEURO	OID21111	Q96RD9	-5.06339
FCRL5	TR20084	-0.850424	Plate2	Visit 3	Active	NEURO	OID21111	Q96RD9	-5.08554
FCRL5	TR20032	0.0535324	Plate2	Visit 3	Active	NEURO	OID21111	Q96RD9	-5.08554
FCRL5	TR20005	-0.431817	Plate2	Visit 3	Active	NEURO	OID21111	Q96RD9	-5.08554
FCRL5	TR20080	-1.10112	Plate2	Visit 3	Placebo	NEURO	OID21111	Q96RD9	-5.08554
FCRL5	TR20007	0.431148	Plate2	Visit 3	Active	NEURO	OID21111	Q96RD9	-5.08554
FCRL5	TR20081	-0.0418507	Plate2	Visit 3	Active	NEURO	OID21111	Q96RD9	-5.08554
FCRL5	TR20064	-0.784697	Plate2	Visit 3	Active	NEURO	OID21111	Q96RD9	-5.08554
FCRL5	TR20021	1.50683	Plate2	Visit 3	Active	NEURO	OID21111	Q96RD9	-5.08554
FCRL5	TR20015	0.464333	Plate2	Visit 3	Active	NEURO	OID21111	Q96RD9	-5.08554
FCRL5	TR20016	0.945843	Plate2	Visit 3	Placebo	NEURO	OID21111	Q96RD9	-5.08554
FCRL5	TR20093	-2.1812	Plate2	Visit 3	Active	NEURO	OID21111	Q96RD9	-5.08554
FCRL5	TR20020	0.383396	Plate2	Visit 3	Active	NEURO	OID21111	Q96RD9	-5.08554
FCRL5	TR20044	-0.0577422	Plate2	Visit 3	Active	NEURO	OID21111	Q96RD9	-5.08554
FCRL5	TR20068	-0.877269	Plate2	Visit 3	Active	NEURO	OID21111	Q96RD9	-5.08554
FCRL5	TR20042	-1.63572	Plate4	Visit 3	Placebo	NEURO	OID21111	Q96RD9	-5.17101
FCRL5	TR20028	-0.188986	Plate4	Visit 3	Active	NEURO	OID21111	Q96RD9	-5.17101
FCRL5	TR20091	0.393172	Plate4	Visit 3	Active	NEURO	OID21111	Q96RD9	-5.17101
FCRL5	TR20023	-2.12312	Plate4	Visit 3	Placebo	NEURO	OID21111	Q96RD9	-5.17101
FCRL5	TR20066	0.294664	Plate4	Visit 3	Placebo	NEURO	OID21111	Q96RD9	-5.17101
FGR	TR20042	-0.279878	Plate1	Visit 1	Placebo	NEURO	OID20828	P09769	-0.957023
FGR	TR20081	0.168513	Plate1	Visit 1	Active	NEURO	OID20828	P09769	-0.957023
FGR	TR20075	1.16576	Plate1	Visit 1	Active	NEURO	OID20828	P09769	-0.957023
FGR	TR20114	-0.369745	Plate1	Visit 1	Active	NEURO	OID20828	P09769	-0.957023
FGR	TR20109	0.0603259	Plate1	Visit 1	Placebo	NEURO	OID20828	P09769	-0.957023
FGR	TR20044	2.00992	Plate1	Visit 1	Active	NEURO	OID20828	P09769	-0.957023
FGR	TR20106	-0.412419	Plate1	Visit 1	Active	NEURO	OID20828	P09769	-0.957023
FGR	TR20079	0.274532	Plate1	Visit 1	Active	NEURO	OID20828	P09769	-0.957023
FGR	TR20025	0.162665	Plate1	Visit 1		NEURO	OID20828	P09769	-0.957023
FGR	TR20017	-0.213436	Plate1	Visit 1		NEURO	OID20828	P09769	-0.957023
FGR	TR20015	0.182087	Plate1	Visit 1	Active	NEURO	OID20828	P09769	-0.957023
FGR	TR20007	0.361954	Plate1	Visit 1	Active	NEURO	OID20828	P09769	-0.957023
FGR	TR20041	0.275794	Plate1	Visit 1	Active	NEURO	OID20828	P09769	-0.957023
FGR	TR20093	0.154208	Plate1	Visit 1	Active	NEURO	OID20828	P09769	-0.957023
FGR	TR20104	-0.265074	Plate1	Visit 1	Active	NEURO	OID20828	P09769	-0.957023
FGR	TR20119	-0.238339	Plate1	Visit 1	Active	NEURO	OID20828	P09769	-0.957023
FGR	TR20069	0.0745265	Plate1	Visit 1	Active	NEURO	OID20828	P09769	-0.957023
FGR	TR20045	0.988441	Plate1	Visit 1	Active	NEURO	OID20828	P09769	-0.957023
FGR	TR20066	0.462108	Plate1	Visit 1	Placebo	NEURO	OID20828	P09769	-0.957023
FGR	TR20087	1.37679	Plate1	Visit 1		NEURO	OID20828	P09769	-0.957023
FGR	TR20064	0.164551	Plate1	Visit 1	Active	NEURO	OID20828	P09769	-0.957023
FGR	TR20020	-0.298396	Plate1	Visit 1	Active	NEURO	OID20828	P09769	-0.957023
FGR	TR20016	0.0383252	Plate1	Visit 1	Placebo	NEURO	OID20828	P09769	-0.957023
FGR	TR20076	0.973747	Plate2	Visit 1	Placebo	NEURO	OID20828	P09769	-0.345591
FGR	TR20102	0.914588	Plate2	Visit 1	Active	NEURO	OID20828	P09769	-0.345591
FGR	TR20080	-0.0356985	Plate2	Visit 1	Placebo	NEURO	OID20828	P09769	-0.345591
FGR	TR20083	0.253669	Plate2	Visit 1		NEURO	OID20828	P09769	-0.345591
FGR	TR20001	1.15729	Plate2	Visit 1		NEURO	OID20828	P09769	-0.345591
FGR	TR20032	0.612231	Plate2	Visit 1	Active	NEURO	OID20828	P09769	-0.345591
FGR	TR20037	1.28063	Plate2	Visit 1	Active	NEURO	OID20828	P09769	-0.345591
FGR	TR20068	1.09274	Plate2	Visit 1	Active	NEURO	OID20828	P09769	-0.345591
FGR	TR20034	1.50542	Plate2	Visit 1		NEURO	OID20828	P09769	-0.345591
FGR	TR20095	0.69526	Plate2	Visit 1	Active	NEURO	OID20828	P09769	-0.345591
FGR	TR20098	1.33981	Plate2	Visit 1	Placebo	NEURO	OID20828	P09769	-0.345591
FGR	TR20028	0.971294	Plate2	Visit 1	Active	NEURO	OID20828	P09769	-0.345591
FGR	TR20005	0.458381	Plate2	Visit 1	Active	NEURO	OID20828	P09769	-0.345591
FGR	TR20101	0.78333	Plate2	Visit 1	Active	NEURO	OID20828	P09769	-0.345591
FGR	TR20086	0.94749	Plate2	Visit 1		NEURO	OID20828	P09769	-0.345591
FGR	TR20021	1.80705	Plate2	Visit 1	Active	NEURO	OID20828	P09769	-0.345591
FGR	TR20096	0.880561	Plate2	Visit 1	Placebo	NEURO	OID20828	P09769	-0.345591
FGR	TR20084	0.507698	Plate2	Visit 1	Active	NEURO	OID20828	P09769	-0.345591
FGR	TR20022	1.78225	Plate2	Visit 1	Placebo	NEURO	OID20828	P09769	-0.345591
FGR	TR20091	-0.529676	Plate2	Visit 1	Active	NEURO	OID20828	P09769	-0.345591
FGR	TR20092	1.07434	Plate2	Visit 1		NEURO	OID20828	P09769	-0.345591
FGR	TR20023	0.271021	Plate2	Visit 1	Placebo	NEURO	OID20828	P09769	-0.345591
FGR	TR20105	1.89727	Plate4	Visit 1	Active	NEURO	OID20828	P09769	-0.346185
FGR	TR20060	0.685873	Plate4	Visit 1	Active	NEURO	OID20828	P09769	-0.346185
FGR	TR20077	0.913649	Plate4	Visit 1	Active	NEURO	OID20828	P09769	-0.346185
FGR	TR20107	1.13668	Plate4	Visit 1	Active	NEURO	OID20828	P09769	-0.346185
FGR	TR20019	0.920636	Plate4	Visit 1		NEURO	OID20828	P09769	-0.346185
FGR	TR20029	1.03562	Plate4	Visit 1		NEURO	OID20828	P09769	-0.346185
FGR	TR20082	1.08426	Plate4	Visit 1	Placebo	NEURO	OID20828	P09769	-0.346185
FGR	TR20013	1.41423	Plate4	Visit 1	Active	NEURO	OID20828	P09769	-0.346185
FGR	TR20090	1.08003	Plate4	Visit 1		NEURO	OID20828	P09769	-0.346185
FGR	TR20014	1.2431	Plate4	Visit 1	Active	NEURO	OID20828	P09769	-0.346185
FGR	TR20094	2.07391	Plate4	Visit 1	Active	NEURO	OID20828	P09769	-0.346185
FGR	TR20048	1.50567	Plate4	Visit 1	Placebo	NEURO	OID20828	P09769	-0.346185
FGR	TR20103	0.841634	Plate4	Visit 1	Placebo	NEURO	OID20828	P09769	-0.346185
FGR	TR20118	0.450612	Plate4	Visit 1	Active	NEURO	OID20828	P09769	-0.346185
FGR	TR20117	0.39244	Plate4	Visit 1	Placebo	NEURO	OID20828	P09769	-0.346185
FGR	TR20014	0.934609	Plate1	Visit 3	Active	NEURO	OID20828	P09769	-0.957023
FGR	TR20094	-0.0123	Plate1	Visit 3	Active	NEURO	OID20828	P09769	-0.957023
FGR	TR20060	0.267297	Plate1	Visit 3	Active	NEURO	OID20828	P09769	-0.957023
FGR	TR20022	1.75943	Plate1	Visit 3	Placebo	NEURO	OID20828	P09769	-0.957023
FGR	TR20079	-0.146641	Plate1	Visit 3	Active	NEURO	OID20828	P09769	-0.957023
FGR	TR20041	0.61877	Plate1	Visit 3	Active	NEURO	OID20828	P09769	-0.957023
FGR	TR20075	0.665048	Plate1	Visit 3	Active	NEURO	OID20828	P09769	-0.957023
FGR	TR20069	0.336574	Plate1	Visit 3	Active	NEURO	OID20828	P09769	-0.957023
FGR	TR20013	0.692099	Plate1	Visit 3	Active	NEURO	OID20828	P09769	-0.957023
FGR	TR20095	0.311418	Plate1	Visit 3	Active	NEURO	OID20828	P09769	-0.957023
FGR	TR20084	0.779315	Plate2	Visit 3	Active	NEURO	OID20828	P09769	-0.345591
FGR	TR20032	0.895187	Plate2	Visit 3	Active	NEURO	OID20828	P09769	-0.345591
FGR	TR20005	0.559464	Plate2	Visit 3	Active	NEURO	OID20828	P09769	-0.345591
FGR	TR20080	0.581814	Plate2	Visit 3	Placebo	NEURO	OID20828	P09769	-0.345591
FGR	TR20007	1.05095	Plate2	Visit 3	Active	NEURO	OID20828	P09769	-0.345591
FGR	TR20081	0.430945	Plate2	Visit 3	Active	NEURO	OID20828	P09769	-0.345591
FGR	TR20064	0.499214	Plate2	Visit 3	Active	NEURO	OID20828	P09769	-0.345591
FGR	TR20021	0.513113	Plate2	Visit 3	Active	NEURO	OID20828	P09769	-0.345591
FGR	TR20015	1.16586	Plate2	Visit 3	Active	NEURO	OID20828	P09769	-0.345591
FGR	TR20016	1.07811	Plate2	Visit 3	Placebo	NEURO	OID20828	P09769	-0.345591
FGR	TR20093	0.265986	Plate2	Visit 3	Active	NEURO	OID20828	P09769	-0.345591
FGR	TR20020	0.923554	Plate2	Visit 3	Active	NEURO	OID20828	P09769	-0.345591
FGR	TR20044	0.953294	Plate2	Visit 3	Active	NEURO	OID20828	P09769	-0.345591
FGR	TR20068	0.107773	Plate2	Visit 3	Active	NEURO	OID20828	P09769	-0.345591
FGR	TR20042	1.1151	Plate4	Visit 3	Placebo	NEURO	OID20828	P09769	-0.346185
FGR	TR20028	3.13359	Plate4	Visit 3	Active	NEURO	OID20828	P09769	-0.346185
FGR	TR20091	0.667708	Plate4	Visit 3	Active	NEURO	OID20828	P09769	-0.346185
FGR	TR20023	1.43997	Plate4	Visit 3	Placebo	NEURO	OID20828	P09769	-0.346185
FGR	TR20066	0.63863	Plate4	Visit 3	Placebo	NEURO	OID20828	P09769	-0.346185
FHIT	TR20042	-0.083609	Plate1	Visit 1	Placebo	NEURO	OID20872	P49789	-0.0571536
FHIT	TR20081	0.441295	Plate1	Visit 1	Active	NEURO	OID20872	P49789	-0.0571536
FHIT	TR20075	1.50319	Plate1	Visit 1	Active	NEURO	OID20872	P49789	-0.0571536
FHIT	TR20114	-0.479368	Plate1	Visit 1	Active	NEURO	OID20872	P49789	-0.0571536
FHIT	TR20109	-0.333351	Plate1	Visit 1	Placebo	NEURO	OID20872	P49789	-0.0571536
FHIT	TR20044	3.37402	Plate1	Visit 1	Active	NEURO	OID20872	P49789	-0.0571536
FHIT	TR20106	0.506318	Plate1	Visit 1	Active	NEURO	OID20872	P49789	-0.0571536
FHIT	TR20079	1.37244	Plate1	Visit 1	Active	NEURO	OID20872	P49789	-0.0571536
FHIT	TR20025	0.25553	Plate1	Visit 1		NEURO	OID20872	P49789	-0.0571536
FHIT	TR20017	0.591308	Plate1	Visit 1		NEURO	OID20872	P49789	-0.0571536
FHIT	TR20015	0.465574	Plate1	Visit 1	Active	NEURO	OID20872	P49789	-0.0571536
FHIT	TR20007	1.74879	Plate1	Visit 1	Active	NEURO	OID20872	P49789	-0.0571536
FHIT	TR20041	1.922	Plate1	Visit 1	Active	NEURO	OID20872	P49789	-0.0571536
FHIT	TR20093	0.51391	Plate1	Visit 1	Active	NEURO	OID20872	P49789	-0.0571536
FHIT	TR20104	-0.299745	Plate1	Visit 1	Active	NEURO	OID20872	P49789	-0.0571536
FHIT	TR20119	1.74466	Plate1	Visit 1	Active	NEURO	OID20872	P49789	-0.0571536
FHIT	TR20069	0.623652	Plate1	Visit 1	Active	NEURO	OID20872	P49789	-0.0571536
FHIT	TR20045	2.0217	Plate1	Visit 1	Active	NEURO	OID20872	P49789	-0.0571536
FHIT	TR20066	0.983158	Plate1	Visit 1	Placebo	NEURO	OID20872	P49789	-0.0571536
FHIT	TR20087	1.49728	Plate1	Visit 1		NEURO	OID20872	P49789	-0.0571536
FHIT	TR20064	1.23422	Plate1	Visit 1	Active	NEURO	OID20872	P49789	-0.0571536
FHIT	TR20020	0.312729	Plate1	Visit 1	Active	NEURO	OID20872	P49789	-0.0571536
FHIT	TR20016	-0.00791296	Plate1	Visit 1	Placebo	NEURO	OID20872	P49789	-0.0571536
FHIT	TR20076	0.401997	Plate2	Visit 1	Placebo	NEURO	OID20872	P49789	-0.936363
FHIT	TR20102	1.20319	Plate2	Visit 1	Active	NEURO	OID20872	P49789	-0.936363
FHIT	TR20080	-0.0403366	Plate2	Visit 1	Placebo	NEURO	OID20872	P49789	-0.936363
FHIT	TR20083	-0.156099	Plate2	Visit 1		NEURO	OID20872	P49789	-0.936363
FHIT	TR20001	0.924395	Plate2	Visit 1		NEURO	OID20872	P49789	-0.936363
FHIT	TR20032	0.227798	Plate2	Visit 1	Active	NEURO	OID20872	P49789	-0.936363
FHIT	TR20037	2.17087	Plate2	Visit 1	Active	NEURO	OID20872	P49789	-0.936363
FHIT	TR20068	0.740545	Plate2	Visit 1	Active	NEURO	OID20872	P49789	-0.936363
FHIT	TR20034	3.2964	Plate2	Visit 1		NEURO	OID20872	P49789	-0.936363
FHIT	TR20095	0.601168	Plate2	Visit 1	Active	NEURO	OID20872	P49789	-0.936363
FHIT	TR20098	0.488734	Plate2	Visit 1	Placebo	NEURO	OID20872	P49789	-0.936363
FHIT	TR20028	1.69807	Plate2	Visit 1	Active	NEURO	OID20872	P49789	-0.936363
FHIT	TR20005	0.19257	Plate2	Visit 1	Active	NEURO	OID20872	P49789	-0.936363
FHIT	TR20101	-0.43396	Plate2	Visit 1	Active	NEURO	OID20872	P49789	-0.936363
FHIT	TR20086	0.446935	Plate2	Visit 1		NEURO	OID20872	P49789	-0.936363
FHIT	TR20021	3.01414	Plate2	Visit 1	Active	NEURO	OID20872	P49789	-0.936363
FHIT	TR20096	-0.0391756	Plate2	Visit 1	Placebo	NEURO	OID20872	P49789	-0.936363
FHIT	TR20084	0.697832	Plate2	Visit 1	Active	NEURO	OID20872	P49789	-0.936363
FHIT	TR20022	0.699146	Plate2	Visit 1	Placebo	NEURO	OID20872	P49789	-0.936363
FHIT	TR20091	-0.407897	Plate2	Visit 1	Active	NEURO	OID20872	P49789	-0.936363
FHIT	TR20092	0.439143	Plate2	Visit 1		NEURO	OID20872	P49789	-0.936363
FHIT	TR20023	-0.669542	Plate2	Visit 1	Placebo	NEURO	OID20872	P49789	-0.936363
FHIT	TR20105	2.09805	Plate4	Visit 1	Active	NEURO	OID20872	P49789	0.218622
FHIT	TR20060	0.995538	Plate4	Visit 1	Active	NEURO	OID20872	P49789	0.218622
FHIT	TR20077	0.64344	Plate4	Visit 1	Active	NEURO	OID20872	P49789	0.218622
FHIT	TR20107	2.06966	Plate4	Visit 1	Active	NEURO	OID20872	P49789	0.218622
FHIT	TR20019	1.21635	Plate4	Visit 1		NEURO	OID20872	P49789	0.218622
FHIT	TR20029	2.27855	Plate4	Visit 1		NEURO	OID20872	P49789	0.218622
FHIT	TR20082	1.96327	Plate4	Visit 1	Placebo	NEURO	OID20872	P49789	0.218622
FHIT	TR20013	1.99619	Plate4	Visit 1	Active	NEURO	OID20872	P49789	0.218622
FHIT	TR20090	1.94379	Plate4	Visit 1		NEURO	OID20872	P49789	0.218622
FHIT	TR20014	0.69104	Plate4	Visit 1	Active	NEURO	OID20872	P49789	0.218622
FHIT	TR20094	2.3932	Plate4	Visit 1	Active	NEURO	OID20872	P49789	0.218622
FHIT	TR20048	3.4642	Plate4	Visit 1	Placebo	NEURO	OID20872	P49789	0.218622
FHIT	TR20103	1.86043	Plate4	Visit 1	Placebo	NEURO	OID20872	P49789	0.218622
FHIT	TR20118	-0.447	Plate4	Visit 1	Active	NEURO	OID20872	P49789	0.218622
FHIT	TR20117	0.641094	Plate4	Visit 1	Placebo	NEURO	OID20872	P49789	0.218622
FHIT	TR20014	2.87292	Plate1	Visit 3	Active	NEURO	OID20872	P49789	-0.0571536
FHIT	TR20094	-0.357826	Plate1	Visit 3	Active	NEURO	OID20872	P49789	-0.0571536
FHIT	TR20060	0.0322092	Plate1	Visit 3	Active	NEURO	OID20872	P49789	-0.0571536
FHIT	TR20022	-1.1309	Plate1	Visit 3	Placebo	NEURO	OID20872	P49789	-0.0571536
FHIT	TR20079	-0.168583	Plate1	Visit 3	Active	NEURO	OID20872	P49789	-0.0571536
FHIT	TR20041	1.36132	Plate1	Visit 3	Active	NEURO	OID20872	P49789	-0.0571536
FHIT	TR20075	-0.0200568	Plate1	Visit 3	Active	NEURO	OID20872	P49789	-0.0571536
FHIT	TR20069	0.868309	Plate1	Visit 3	Active	NEURO	OID20872	P49789	-0.0571536
FHIT	TR20013	1.75537	Plate1	Visit 3	Active	NEURO	OID20872	P49789	-0.0571536
FHIT	TR20095	-0.0337026	Plate1	Visit 3	Active	NEURO	OID20872	P49789	-0.0571536
FHIT	TR20084	-0.312775	Plate2	Visit 3	Active	NEURO	OID20872	P49789	-0.936363
FHIT	TR20032	0.414537	Plate2	Visit 3	Active	NEURO	OID20872	P49789	-0.936363
FHIT	TR20005	0.194208	Plate2	Visit 3	Active	NEURO	OID20872	P49789	-0.936363
FHIT	TR20080	0.173909	Plate2	Visit 3	Placebo	NEURO	OID20872	P49789	-0.936363
FHIT	TR20007	1.18755	Plate2	Visit 3	Active	NEURO	OID20872	P49789	-0.936363
FHIT	TR20081	-0.549572	Plate2	Visit 3	Active	NEURO	OID20872	P49789	-0.936363
FHIT	TR20064	-0.212418	Plate2	Visit 3	Active	NEURO	OID20872	P49789	-0.936363
FHIT	TR20021	-0.788951	Plate2	Visit 3	Active	NEURO	OID20872	P49789	-0.936363
FHIT	TR20015	1.21978	Plate2	Visit 3	Active	NEURO	OID20872	P49789	-0.936363
FHIT	TR20016	2.39844	Plate2	Visit 3	Placebo	NEURO	OID20872	P49789	-0.936363
FHIT	TR20093	-0.0944863	Plate2	Visit 3	Active	NEURO	OID20872	P49789	-0.936363
FHIT	TR20020	0.742609	Plate2	Visit 3	Active	NEURO	OID20872	P49789	-0.936363
FHIT	TR20044	0.364987	Plate2	Visit 3	Active	NEURO	OID20872	P49789	-0.936363
FHIT	TR20068	-0.70858	Plate2	Visit 3	Active	NEURO	OID20872	P49789	-0.936363
FHIT	TR20042	2.43283	Plate4	Visit 3	Placebo	NEURO	OID20872	P49789	0.218622
FHIT	TR20028	4.39343	Plate4	Visit 3	Active	NEURO	OID20872	P49789	0.218622
FHIT	TR20091	1.72975	Plate4	Visit 3	Active	NEURO	OID20872	P49789	0.218622
FHIT	TR20023	3.86133	Plate4	Visit 3	Placebo	NEURO	OID20872	P49789	0.218622
FHIT	TR20066	1.64086	Plate4	Visit 3	Placebo	NEURO	OID20872	P49789	0.218622
FKBP4	TR20042	0.0999682	Plate1	Visit 1	Placebo	NEURO	OID20960	Q02790	-3.38077
FKBP4	TR20081	0.646544	Plate1	Visit 1	Active	NEURO	OID20960	Q02790	-3.38077
FKBP4	TR20075	0.613932	Plate1	Visit 1	Active	NEURO	OID20960	Q02790	-3.38077
FKBP4	TR20114	0.76812	Plate1	Visit 1	Active	NEURO	OID20960	Q02790	-3.38077
FKBP4	TR20109	-0.23853	Plate1	Visit 1	Placebo	NEURO	OID20960	Q02790	-3.38077
FKBP4	TR20044	1.39978	Plate1	Visit 1	Active	NEURO	OID20960	Q02790	-3.38077
FKBP4	TR20106	0.27629	Plate1	Visit 1	Active	NEURO	OID20960	Q02790	-3.38077
FKBP4	TR20079	0.739948	Plate1	Visit 1	Active	NEURO	OID20960	Q02790	-3.38077
FKBP4	TR20025	0.347658	Plate1	Visit 1		NEURO	OID20960	Q02790	-3.38077
FKBP4	TR20017	-0.128376	Plate1	Visit 1		NEURO	OID20960	Q02790	-3.38077
FKBP4	TR20015	0.109094	Plate1	Visit 1	Active	NEURO	OID20960	Q02790	-3.38077
FKBP4	TR20007	0.714938	Plate1	Visit 1	Active	NEURO	OID20960	Q02790	-3.38077
FKBP4	TR20041	0.809089	Plate1	Visit 1	Active	NEURO	OID20960	Q02790	-3.38077
FKBP4	TR20093	0.429305	Plate1	Visit 1	Active	NEURO	OID20960	Q02790	-3.38077
FKBP4	TR20104	-0.513615	Plate1	Visit 1	Active	NEURO	OID20960	Q02790	-3.38077
FKBP4	TR20119	-0.498026	Plate1	Visit 1	Active	NEURO	OID20960	Q02790	-3.38077
FKBP4	TR20069	-0.165405	Plate1	Visit 1	Active	NEURO	OID20960	Q02790	-3.38077
FKBP4	TR20045	0.750892	Plate1	Visit 1	Active	NEURO	OID20960	Q02790	-3.38077
FKBP4	TR20066	1.08085	Plate1	Visit 1	Placebo	NEURO	OID20960	Q02790	-3.38077
FKBP4	TR20087	0.8095	Plate1	Visit 1		NEURO	OID20960	Q02790	-3.38077
FKBP4	TR20064	0.954627	Plate1	Visit 1	Active	NEURO	OID20960	Q02790	-3.38077
FKBP4	TR20020	-0.0790978	Plate1	Visit 1	Active	NEURO	OID20960	Q02790	-3.38077
FKBP4	TR20016	-0.407477	Plate1	Visit 1	Placebo	NEURO	OID20960	Q02790	-3.38077
FKBP4	TR20076	0.0103045	Plate2	Visit 1	Placebo	NEURO	OID20960	Q02790	-3.16639
FKBP4	TR20102	0.409234	Plate2	Visit 1	Active	NEURO	OID20960	Q02790	-3.16639
FKBP4	TR20080	-0.84473	Plate2	Visit 1	Placebo	NEURO	OID20960	Q02790	-3.16639
FKBP4	TR20083	-0.244066	Plate2	Visit 1		NEURO	OID20960	Q02790	-3.16639
FKBP4	TR20001	0.401305	Plate2	Visit 1		NEURO	OID20960	Q02790	-3.16639
FKBP4	TR20032	-0.435321	Plate2	Visit 1	Active	NEURO	OID20960	Q02790	-3.16639
FKBP4	TR20037	0.910606	Plate2	Visit 1	Active	NEURO	OID20960	Q02790	-3.16639
FKBP4	TR20068	0.234261	Plate2	Visit 1	Active	NEURO	OID20960	Q02790	-3.16639
FKBP4	TR20034	1.58676	Plate2	Visit 1		NEURO	OID20960	Q02790	-3.16639
FKBP4	TR20095	0.481789	Plate2	Visit 1	Active	NEURO	OID20960	Q02790	-3.16639
FKBP4	TR20098	0.105042	Plate2	Visit 1	Placebo	NEURO	OID20960	Q02790	-3.16639
FKBP4	TR20028	0.676681	Plate2	Visit 1	Active	NEURO	OID20960	Q02790	-3.16639
FKBP4	TR20005	-0.740703	Plate2	Visit 1	Active	NEURO	OID20960	Q02790	-3.16639
FKBP4	TR20101	0.713536	Plate2	Visit 1	Active	NEURO	OID20960	Q02790	-3.16639
FKBP4	TR20086	-0.147941	Plate2	Visit 1		NEURO	OID20960	Q02790	-3.16639
FKBP4	TR20021	1.27773	Plate2	Visit 1	Active	NEURO	OID20960	Q02790	-3.16639
FKBP4	TR20096	0.0790076	Plate2	Visit 1	Placebo	NEURO	OID20960	Q02790	-3.16639
FKBP4	TR20084	0.340017	Plate2	Visit 1	Active	NEURO	OID20960	Q02790	-3.16639
FKBP4	TR20022	0.0762913	Plate2	Visit 1	Placebo	NEURO	OID20960	Q02790	-3.16639
FKBP4	TR20091	0.0206743	Plate2	Visit 1	Active	NEURO	OID20960	Q02790	-3.16639
FKBP4	TR20092	0.379117	Plate2	Visit 1		NEURO	OID20960	Q02790	-3.16639
FKBP4	TR20023	-0.39559	Plate2	Visit 1	Placebo	NEURO	OID20960	Q02790	-3.16639
FKBP4	TR20105	0.570998	Plate4	Visit 1	Active	NEURO	OID20960	Q02790	-3.38693
FKBP4	TR20060	0.230563	Plate4	Visit 1	Active	NEURO	OID20960	Q02790	-3.38693
FKBP4	TR20077	0.462969	Plate4	Visit 1	Active	NEURO	OID20960	Q02790	-3.38693
FKBP4	TR20107	0.446501	Plate4	Visit 1	Active	NEURO	OID20960	Q02790	-3.38693
FKBP4	TR20019	-0.0899266	Plate4	Visit 1		NEURO	OID20960	Q02790	-3.38693
FKBP4	TR20029	0.211521	Plate4	Visit 1		NEURO	OID20960	Q02790	-3.38693
FKBP4	TR20082	0.635941	Plate4	Visit 1	Placebo	NEURO	OID20960	Q02790	-3.38693
FKBP4	TR20013	0.338144	Plate4	Visit 1	Active	NEURO	OID20960	Q02790	-3.38693
FKBP4	TR20090	0.455876	Plate4	Visit 1		NEURO	OID20960	Q02790	-3.38693
FKBP4	TR20014	-0.406065	Plate4	Visit 1	Active	NEURO	OID20960	Q02790	-3.38693
FKBP4	TR20094	0.665819	Plate4	Visit 1	Active	NEURO	OID20960	Q02790	-3.38693
FKBP4	TR20048	1.24926	Plate4	Visit 1	Placebo	NEURO	OID20960	Q02790	-3.38693
FKBP4	TR20103	0.555891	Plate4	Visit 1	Placebo	NEURO	OID20960	Q02790	-3.38693
FKBP4	TR20118	0.178861	Plate4	Visit 1	Active	NEURO	OID20960	Q02790	-3.38693
FKBP4	TR20117	0.847955	Plate4	Visit 1	Placebo	NEURO	OID20960	Q02790	-3.38693
FKBP4	TR20014	0.827442	Plate1	Visit 3	Active	NEURO	OID20960	Q02790	-3.38077
FKBP4	TR20094	-0.304397	Plate1	Visit 3	Active	NEURO	OID20960	Q02790	-3.38077
FKBP4	TR20060	0.584069	Plate1	Visit 3	Active	NEURO	OID20960	Q02790	-3.38077
FKBP4	TR20022	-0.390523	Plate1	Visit 3	Placebo	NEURO	OID20960	Q02790	-3.38077
FKBP4	TR20079	-0.125978	Plate1	Visit 3	Active	NEURO	OID20960	Q02790	-3.38077
FKBP4	TR20041	0.118632	Plate1	Visit 3	Active	NEURO	OID20960	Q02790	-3.38077
FKBP4	TR20075	0.152632	Plate1	Visit 3	Active	NEURO	OID20960	Q02790	-3.38077
FKBP4	TR20069	-0.342531	Plate1	Visit 3	Active	NEURO	OID20960	Q02790	-3.38077
FKBP4	TR20013	0.777197	Plate1	Visit 3	Active	NEURO	OID20960	Q02790	-3.38077
FKBP4	TR20095	0.240404	Plate1	Visit 3	Active	NEURO	OID20960	Q02790	-3.38077
FKBP4	TR20084	0.0819138	Plate2	Visit 3	Active	NEURO	OID20960	Q02790	-3.16639
FKBP4	TR20032	0.633536	Plate2	Visit 3	Active	NEURO	OID20960	Q02790	-3.16639
FKBP4	TR20005	-0.497481	Plate2	Visit 3	Active	NEURO	OID20960	Q02790	-3.16639
FKBP4	TR20080	-0.162249	Plate2	Visit 3	Placebo	NEURO	OID20960	Q02790	-3.16639
FKBP4	TR20007	0.576983	Plate2	Visit 3	Active	NEURO	OID20960	Q02790	-3.16639
FKBP4	TR20081	-0.39056	Plate2	Visit 3	Active	NEURO	OID20960	Q02790	-3.16639
FKBP4	TR20064	0.224464	Plate2	Visit 3	Active	NEURO	OID20960	Q02790	-3.16639
FKBP4	TR20021	0.409857	Plate2	Visit 3	Active	NEURO	OID20960	Q02790	-3.16639
FKBP4	TR20015	0.720241	Plate2	Visit 3	Active	NEURO	OID20960	Q02790	-3.16639
FKBP4	TR20016	1.25063	Plate2	Visit 3	Placebo	NEURO	OID20960	Q02790	-3.16639
FKBP4	TR20093	0.00489144	Plate2	Visit 3	Active	NEURO	OID20960	Q02790	-3.16639
FKBP4	TR20020	0.425048	Plate2	Visit 3	Active	NEURO	OID20960	Q02790	-3.16639
FKBP4	TR20044	0.85112	Plate2	Visit 3	Active	NEURO	OID20960	Q02790	-3.16639
FKBP4	TR20068	-0.527787	Plate2	Visit 3	Active	NEURO	OID20960	Q02790	-3.16639
FKBP4	TR20042	0.469272	Plate4	Visit 3	Placebo	NEURO	OID20960	Q02790	-3.38693
FKBP4	TR20028	1.66976	Plate4	Visit 3	Active	NEURO	OID20960	Q02790	-3.38693
FKBP4	TR20091	0.621516	Plate4	Visit 3	Active	NEURO	OID20960	Q02790	-3.38693
FKBP4	TR20023	1.3875	Plate4	Visit 3	Placebo	NEURO	OID20960	Q02790	-3.38693
FKBP4	TR20066	0.953836	Plate4	Visit 3	Placebo	NEURO	OID20960	Q02790	-3.38693
FKBP5	TR20042	0.247591	Plate1	Visit 1	Placebo	NEURO	OID20937	Q13451	-2.70754
FKBP5	TR20081	1.29749	Plate1	Visit 1	Active	NEURO	OID20937	Q13451	-2.70754
FKBP5	TR20075	1.79637	Plate1	Visit 1	Active	NEURO	OID20937	Q13451	-2.70754
FKBP5	TR20114	0.104156	Plate1	Visit 1	Active	NEURO	OID20937	Q13451	-2.70754
FKBP5	TR20109	0.188422	Plate1	Visit 1	Placebo	NEURO	OID20937	Q13451	-2.70754
FKBP5	TR20044	3.43125	Plate1	Visit 1	Active	NEURO	OID20937	Q13451	-2.70754
FKBP5	TR20106	0.186005	Plate1	Visit 1	Active	NEURO	OID20937	Q13451	-2.70754
FKBP5	TR20079	1.95225	Plate1	Visit 1	Active	NEURO	OID20937	Q13451	-2.70754
FKBP5	TR20025	1.33337	Plate1	Visit 1		NEURO	OID20937	Q13451	-2.70754
FKBP5	TR20017	0.412122	Plate1	Visit 1		NEURO	OID20937	Q13451	-2.70754
FKBP5	TR20015	0.0618309	Plate1	Visit 1	Active	NEURO	OID20937	Q13451	-2.70754
FKBP5	TR20007	1.31038	Plate1	Visit 1	Active	NEURO	OID20937	Q13451	-2.70754
FKBP5	TR20041	2.17348	Plate1	Visit 1	Active	NEURO	OID20937	Q13451	-2.70754
FKBP5	TR20093	1.00598	Plate1	Visit 1	Active	NEURO	OID20937	Q13451	-2.70754
FKBP5	TR20104	-0.762688	Plate1	Visit 1	Active	NEURO	OID20937	Q13451	-2.70754
FKBP5	TR20119	-0.294395	Plate1	Visit 1	Active	NEURO	OID20937	Q13451	-2.70754
FKBP5	TR20069	0.136999	Plate1	Visit 1	Active	NEURO	OID20937	Q13451	-2.70754
FKBP5	TR20045	2.47188	Plate1	Visit 1	Active	NEURO	OID20937	Q13451	-2.70754
FKBP5	TR20066	1.58056	Plate1	Visit 1	Placebo	NEURO	OID20937	Q13451	-2.70754
FKBP5	TR20087	2.8785	Plate1	Visit 1		NEURO	OID20937	Q13451	-2.70754
FKBP5	TR20064	1.00005	Plate1	Visit 1	Active	NEURO	OID20937	Q13451	-2.70754
FKBP5	TR20020	1.09966	Plate1	Visit 1	Active	NEURO	OID20937	Q13451	-2.70754
FKBP5	TR20016	0.262762	Plate1	Visit 1	Placebo	NEURO	OID20937	Q13451	-2.70754
FKBP5	TR20076	0.322909	Plate2	Visit 1	Placebo	NEURO	OID20937	Q13451	-2.69761
FKBP5	TR20102	1.52597	Plate2	Visit 1	Active	NEURO	OID20937	Q13451	-2.69761
FKBP5	TR20080	-0.382354	Plate2	Visit 1	Placebo	NEURO	OID20937	Q13451	-2.69761
FKBP5	TR20083	-0.108953	Plate2	Visit 1		NEURO	OID20937	Q13451	-2.69761
FKBP5	TR20001	1.30795	Plate2	Visit 1		NEURO	OID20937	Q13451	-2.69761
FKBP5	TR20032	-0.322924	Plate2	Visit 1	Active	NEURO	OID20937	Q13451	-2.69761
FKBP5	TR20037	3.59494	Plate2	Visit 1	Active	NEURO	OID20937	Q13451	-2.69761
FKBP5	TR20068	0.867012	Plate2	Visit 1	Active	NEURO	OID20937	Q13451	-2.69761
FKBP5	TR20034	3.65558	Plate2	Visit 1		NEURO	OID20937	Q13451	-2.69761
FKBP5	TR20095	0.508023	Plate2	Visit 1	Active	NEURO	OID20937	Q13451	-2.69761
FKBP5	TR20098	0.872887	Plate2	Visit 1	Placebo	NEURO	OID20937	Q13451	-2.69761
FKBP5	TR20028	1.98937	Plate2	Visit 1	Active	NEURO	OID20937	Q13451	-2.69761
FKBP5	TR20005	-0.495895	Plate2	Visit 1	Active	NEURO	OID20937	Q13451	-2.69761
FKBP5	TR20101	1.01146	Plate2	Visit 1	Active	NEURO	OID20937	Q13451	-2.69761
FKBP5	TR20086	-0.218236	Plate2	Visit 1		NEURO	OID20937	Q13451	-2.69761
FKBP5	TR20021	3.04304	Plate2	Visit 1	Active	NEURO	OID20937	Q13451	-2.69761
FKBP5	TR20096	0.272792	Plate2	Visit 1	Placebo	NEURO	OID20937	Q13451	-2.69761
FKBP5	TR20084	0.568755	Plate2	Visit 1	Active	NEURO	OID20937	Q13451	-2.69761
FKBP5	TR20022	1.60288	Plate2	Visit 1	Placebo	NEURO	OID20937	Q13451	-2.69761
FKBP5	TR20091	-0.193804	Plate2	Visit 1	Active	NEURO	OID20937	Q13451	-2.69761
FKBP5	TR20092	0.643731	Plate2	Visit 1		NEURO	OID20937	Q13451	-2.69761
FKBP5	TR20023	0.594541	Plate2	Visit 1	Placebo	NEURO	OID20937	Q13451	-2.69761
FKBP5	TR20105	2.54193	Plate4	Visit 1	Active	NEURO	OID20937	Q13451	-2.11031
FKBP5	TR20060	0.46723	Plate4	Visit 1	Active	NEURO	OID20937	Q13451	-2.11031
FKBP5	TR20077	0.600779	Plate4	Visit 1	Active	NEURO	OID20937	Q13451	-2.11031
FKBP5	TR20107	1.37315	Plate4	Visit 1	Active	NEURO	OID20937	Q13451	-2.11031
FKBP5	TR20019	1.27293	Plate4	Visit 1		NEURO	OID20937	Q13451	-2.11031
FKBP5	TR20029	1.78643	Plate4	Visit 1		NEURO	OID20937	Q13451	-2.11031
FKBP5	TR20082	1.32307	Plate4	Visit 1	Placebo	NEURO	OID20937	Q13451	-2.11031
FKBP5	TR20013	1.13302	Plate4	Visit 1	Active	NEURO	OID20937	Q13451	-2.11031
FKBP5	TR20090	1.84617	Plate4	Visit 1		NEURO	OID20937	Q13451	-2.11031
FKBP5	TR20014	0.360073	Plate4	Visit 1	Active	NEURO	OID20937	Q13451	-2.11031
FKBP5	TR20094	2.37755	Plate4	Visit 1	Active	NEURO	OID20937	Q13451	-2.11031
FKBP5	TR20048	2.26392	Plate4	Visit 1	Placebo	NEURO	OID20937	Q13451	-2.11031
FKBP5	TR20103	0.303869	Plate4	Visit 1	Placebo	NEURO	OID20937	Q13451	-2.11031
FKBP5	TR20118	0.266222	Plate4	Visit 1	Active	NEURO	OID20937	Q13451	-2.11031
FKBP5	TR20117	0.405191	Plate4	Visit 1	Placebo	NEURO	OID20937	Q13451	-2.11031
FKBP5	TR20014	3.2993	Plate1	Visit 3	Active	NEURO	OID20937	Q13451	-2.70754
FKBP5	TR20094	0.0226315	Plate1	Visit 3	Active	NEURO	OID20937	Q13451	-2.70754
FKBP5	TR20060	0.511184	Plate1	Visit 3	Active	NEURO	OID20937	Q13451	-2.70754
FKBP5	TR20022	0.294527	Plate1	Visit 3	Placebo	NEURO	OID20937	Q13451	-2.70754
FKBP5	TR20079	0.152505	Plate1	Visit 3	Active	NEURO	OID20937	Q13451	-2.70754
FKBP5	TR20041	1.09726	Plate1	Visit 3	Active	NEURO	OID20937	Q13451	-2.70754
FKBP5	TR20075	0.403623	Plate1	Visit 3	Active	NEURO	OID20937	Q13451	-2.70754
FKBP5	TR20069	-0.303656	Plate1	Visit 3	Active	NEURO	OID20937	Q13451	-2.70754
FKBP5	TR20013	1.80828	Plate1	Visit 3	Active	NEURO	OID20937	Q13451	-2.70754
FKBP5	TR20095	-0.0521137	Plate1	Visit 3	Active	NEURO	OID20937	Q13451	-2.70754
FKBP5	TR20084	0.312247	Plate2	Visit 3	Active	NEURO	OID20937	Q13451	-2.69761
FKBP5	TR20032	0.916376	Plate2	Visit 3	Active	NEURO	OID20937	Q13451	-2.69761
FKBP5	TR20005	0.953968	Plate2	Visit 3	Active	NEURO	OID20937	Q13451	-2.69761
FKBP5	TR20080	-0.449013	Plate2	Visit 3	Placebo	NEURO	OID20937	Q13451	-2.69761
FKBP5	TR20007	1.14536	Plate2	Visit 3	Active	NEURO	OID20937	Q13451	-2.69761
FKBP5	TR20081	-0.409301	Plate2	Visit 3	Active	NEURO	OID20937	Q13451	-2.69761
FKBP5	TR20064	0.230128	Plate2	Visit 3	Active	NEURO	OID20937	Q13451	-2.69761
FKBP5	TR20021	0.225575	Plate2	Visit 3	Active	NEURO	OID20937	Q13451	-2.69761
FKBP5	TR20015	2.01974	Plate2	Visit 3	Active	NEURO	OID20937	Q13451	-2.69761
FKBP5	TR20016	2.64776	Plate2	Visit 3	Placebo	NEURO	OID20937	Q13451	-2.69761
FKBP5	TR20093	0.506971	Plate2	Visit 3	Active	NEURO	OID20937	Q13451	-2.69761
FKBP5	TR20020	0.91437	Plate2	Visit 3	Active	NEURO	OID20937	Q13451	-2.69761
FKBP5	TR20044	0.903166	Plate2	Visit 3	Active	NEURO	OID20937	Q13451	-2.69761
FKBP5	TR20068	-0.621608	Plate2	Visit 3	Active	NEURO	OID20937	Q13451	-2.69761
FKBP5	TR20042	2.30273	Plate4	Visit 3	Placebo	NEURO	OID20937	Q13451	-2.11031
FKBP5	TR20028	4.06178	Plate4	Visit 3	Active	NEURO	OID20937	Q13451	-2.11031
FKBP5	TR20091	0.877175	Plate4	Visit 3	Active	NEURO	OID20937	Q13451	-2.11031
FKBP5	TR20023	3.71366	Plate4	Visit 3	Placebo	NEURO	OID20937	Q13451	-2.11031
FKBP5	TR20066	0.917276	Plate4	Visit 3	Placebo	NEURO	OID20937	Q13451	-2.11031
FKBP7	TR20042	1.16173	Plate1	Visit 1	Placebo	NEURO	OID20846	Q9Y680	-0.0249199
FKBP7	TR20081	-0.00141116	Plate1	Visit 1	Active	NEURO	OID20846	Q9Y680	-0.0249199
FKBP7	TR20075	-0.124437	Plate1	Visit 1	Active	NEURO	OID20846	Q9Y680	-0.0249199
FKBP7	TR20114	1.13215	Plate1	Visit 1	Active	NEURO	OID20846	Q9Y680	-0.0249199
FKBP7	TR20109	-1.0111	Plate1	Visit 1	Placebo	NEURO	OID20846	Q9Y680	-0.0249199
FKBP7	TR20044	1.33111	Plate1	Visit 1	Active	NEURO	OID20846	Q9Y680	-0.0249199
FKBP7	TR20106	-0.405758	Plate1	Visit 1	Active	NEURO	OID20846	Q9Y680	-0.0249199
FKBP7	TR20079	0.107827	Plate1	Visit 1	Active	NEURO	OID20846	Q9Y680	-0.0249199
FKBP7	TR20025	0.285047	Plate1	Visit 1		NEURO	OID20846	Q9Y680	-0.0249199
FKBP7	TR20017	0.196315	Plate1	Visit 1		NEURO	OID20846	Q9Y680	-0.0249199
FKBP7	TR20015	-0.179267	Plate1	Visit 1	Active	NEURO	OID20846	Q9Y680	-0.0249199
FKBP7	TR20007	-0.249564	Plate1	Visit 1	Active	NEURO	OID20846	Q9Y680	-0.0249199
FKBP7	TR20041	0.636123	Plate1	Visit 1	Active	NEURO	OID20846	Q9Y680	-0.0249199
FKBP7	TR20093	0.234846	Plate1	Visit 1	Active	NEURO	OID20846	Q9Y680	-0.0249199
FKBP7	TR20104	0.00671505	Plate1	Visit 1	Active	NEURO	OID20846	Q9Y680	-0.0249199
FKBP7	TR20119	-0.443992	Plate1	Visit 1	Active	NEURO	OID20846	Q9Y680	-0.0249199
FKBP7	TR20069	0.303657	Plate1	Visit 1	Active	NEURO	OID20846	Q9Y680	-0.0249199
FKBP7	TR20045	0.629858	Plate1	Visit 1	Active	NEURO	OID20846	Q9Y680	-0.0249199
FKBP7	TR20066	-0.0171295	Plate1	Visit 1	Placebo	NEURO	OID20846	Q9Y680	-0.0249199
FKBP7	TR20087	0.552873	Plate1	Visit 1		NEURO	OID20846	Q9Y680	-0.0249199
FKBP7	TR20064	-0.300598	Plate1	Visit 1	Active	NEURO	OID20846	Q9Y680	-0.0249199
FKBP7	TR20020	0.1059	Plate1	Visit 1	Active	NEURO	OID20846	Q9Y680	-0.0249199
FKBP7	TR20016	0.28364	Plate1	Visit 1	Placebo	NEURO	OID20846	Q9Y680	-0.0249199
FKBP7	TR20076	0.19712	Plate2	Visit 1	Placebo	NEURO	OID20846	Q9Y680	0.517274
FKBP7	TR20102	0.728955	Plate2	Visit 1	Active	NEURO	OID20846	Q9Y680	0.517274
FKBP7	TR20080	-0.348882	Plate2	Visit 1	Placebo	NEURO	OID20846	Q9Y680	0.517274
FKBP7	TR20083	0.290428	Plate2	Visit 1		NEURO	OID20846	Q9Y680	0.517274
FKBP7	TR20001	-0.361934	Plate2	Visit 1		NEURO	OID20846	Q9Y680	0.517274
FKBP7	TR20032	-0.400779	Plate2	Visit 1	Active	NEURO	OID20846	Q9Y680	0.517274
FKBP7	TR20037	3.22828	Plate2	Visit 1	Active	NEURO	OID20846	Q9Y680	0.517274
FKBP7	TR20068	-0.15188	Plate2	Visit 1	Active	NEURO	OID20846	Q9Y680	0.517274
FKBP7	TR20034	1.14873	Plate2	Visit 1		NEURO	OID20846	Q9Y680	0.517274
FKBP7	TR20095	0.00254003	Plate2	Visit 1	Active	NEURO	OID20846	Q9Y680	0.517274
FKBP7	TR20098	0.626991	Plate2	Visit 1	Placebo	NEURO	OID20846	Q9Y680	0.517274
FKBP7	TR20028	0.328083	Plate2	Visit 1	Active	NEURO	OID20846	Q9Y680	0.517274
FKBP7	TR20005	0.0236566	Plate2	Visit 1	Active	NEURO	OID20846	Q9Y680	0.517274
FKBP7	TR20101	-0.570614	Plate2	Visit 1	Active	NEURO	OID20846	Q9Y680	0.517274
FKBP7	TR20086	-0.0320522	Plate2	Visit 1		NEURO	OID20846	Q9Y680	0.517274
FKBP7	TR20021	1.04975	Plate2	Visit 1	Active	NEURO	OID20846	Q9Y680	0.517274
FKBP7	TR20096	0.486095	Plate2	Visit 1	Placebo	NEURO	OID20846	Q9Y680	0.517274
FKBP7	TR20084	-0.028174	Plate2	Visit 1	Active	NEURO	OID20846	Q9Y680	0.517274
FKBP7	TR20022	0.222821	Plate2	Visit 1	Placebo	NEURO	OID20846	Q9Y680	0.517274
FKBP7	TR20091	0.361212	Plate2	Visit 1	Active	NEURO	OID20846	Q9Y680	0.517274
FKBP7	TR20092	0.328379	Plate2	Visit 1		NEURO	OID20846	Q9Y680	0.517274
FKBP7	TR20023	-1.10496	Plate2	Visit 1	Placebo	NEURO	OID20846	Q9Y680	0.517274
FKBP7	TR20105	0.470617	Plate4	Visit 1	Active	NEURO	OID20846	Q9Y680	-0.327556
FKBP7	TR20060	-0.141483	Plate4	Visit 1	Active	NEURO	OID20846	Q9Y680	-0.327556
FKBP7	TR20077	-0.949458	Plate4	Visit 1	Active	NEURO	OID20846	Q9Y680	-0.327556
FKBP7	TR20107	-0.264578	Plate4	Visit 1	Active	NEURO	OID20846	Q9Y680	-0.327556
FKBP7	TR20019	0.0670121	Plate4	Visit 1		NEURO	OID20846	Q9Y680	-0.327556
FKBP7	TR20029	-0.120917	Plate4	Visit 1		NEURO	OID20846	Q9Y680	-0.327556
FKBP7	TR20082	0.0469903	Plate4	Visit 1	Placebo	NEURO	OID20846	Q9Y680	-0.327556
FKBP7	TR20013	0.100034	Plate4	Visit 1	Active	NEURO	OID20846	Q9Y680	-0.327556
FKBP7	TR20090	0.188633	Plate4	Visit 1		NEURO	OID20846	Q9Y680	-0.327556
FKBP7	TR20014	-0.736147	Plate4	Visit 1	Active	NEURO	OID20846	Q9Y680	-0.327556
FKBP7	TR20094	0.049412	Plate4	Visit 1	Active	NEURO	OID20846	Q9Y680	-0.327556
FKBP7	TR20048	0.0651079	Plate4	Visit 1	Placebo	NEURO	OID20846	Q9Y680	-0.327556
FKBP7	TR20103	-0.00116699	Plate4	Visit 1	Placebo	NEURO	OID20846	Q9Y680	-0.327556
FKBP7	TR20118	-1.1663	Plate4	Visit 1	Active	NEURO	OID20846	Q9Y680	-0.327556
FKBP7	TR20117	-0.669567	Plate4	Visit 1	Placebo	NEURO	OID20846	Q9Y680	-0.327556
FKBP7	TR20014	0.700462	Plate1	Visit 3	Active	NEURO	OID20846	Q9Y680	-0.0249199
FKBP7	TR20094	-0.349785	Plate1	Visit 3	Active	NEURO	OID20846	Q9Y680	-0.0249199
FKBP7	TR20060	0.0153708	Plate1	Visit 3	Active	NEURO	OID20846	Q9Y680	-0.0249199
FKBP7	TR20022	0.267614	Plate1	Visit 3	Placebo	NEURO	OID20846	Q9Y680	-0.0249199
FKBP7	TR20079	-0.181225	Plate1	Visit 3	Active	NEURO	OID20846	Q9Y680	-0.0249199
FKBP7	TR20041	0.808982	Plate1	Visit 3	Active	NEURO	OID20846	Q9Y680	-0.0249199
FKBP7	TR20075	0.263723	Plate1	Visit 3	Active	NEURO	OID20846	Q9Y680	-0.0249199
FKBP7	TR20069	0.37258	Plate1	Visit 3	Active	NEURO	OID20846	Q9Y680	-0.0249199
FKBP7	TR20013	-0.0091194	Plate1	Visit 3	Active	NEURO	OID20846	Q9Y680	-0.0249199
FKBP7	TR20095	0.0157947	Plate1	Visit 3	Active	NEURO	OID20846	Q9Y680	-0.0249199
FKBP7	TR20084	-0.338515	Plate2	Visit 3	Active	NEURO	OID20846	Q9Y680	0.517274
FKBP7	TR20032	-0.0702088	Plate2	Visit 3	Active	NEURO	OID20846	Q9Y680	0.517274
FKBP7	TR20005	-0.465432	Plate2	Visit 3	Active	NEURO	OID20846	Q9Y680	0.517274
FKBP7	TR20080	0.0218538	Plate2	Visit 3	Placebo	NEURO	OID20846	Q9Y680	0.517274
FKBP7	TR20007	0.370995	Plate2	Visit 3	Active	NEURO	OID20846	Q9Y680	0.517274
FKBP7	TR20081	0.132593	Plate2	Visit 3	Active	NEURO	OID20846	Q9Y680	0.517274
FKBP7	TR20064	0.20655	Plate2	Visit 3	Active	NEURO	OID20846	Q9Y680	0.517274
FKBP7	TR20021	-0.480077	Plate2	Visit 3	Active	NEURO	OID20846	Q9Y680	0.517274
FKBP7	TR20015	0.213366	Plate2	Visit 3	Active	NEURO	OID20846	Q9Y680	0.517274
FKBP7	TR20016	0.706025	Plate2	Visit 3	Placebo	NEURO	OID20846	Q9Y680	0.517274
FKBP7	TR20093	-0.461121	Plate2	Visit 3	Active	NEURO	OID20846	Q9Y680	0.517274
FKBP7	TR20020	0.181939	Plate2	Visit 3	Active	NEURO	OID20846	Q9Y680	0.517274
FKBP7	TR20044	-0.236093	Plate2	Visit 3	Active	NEURO	OID20846	Q9Y680	0.517274
FKBP7	TR20068	-0.786224	Plate2	Visit 3	Active	NEURO	OID20846	Q9Y680	0.517274
FKBP7	TR20042	0.0475197	Plate4	Visit 3	Placebo	NEURO	OID20846	Q9Y680	-0.327556
FKBP7	TR20028	1.30998	Plate4	Visit 3	Active	NEURO	OID20846	Q9Y680	-0.327556
FKBP7	TR20091	-0.273276	Plate4	Visit 3	Active	NEURO	OID20846	Q9Y680	-0.327556
FKBP7	TR20023	0.619752	Plate4	Visit 3	Placebo	NEURO	OID20846	Q9Y680	-0.327556
FKBP7	TR20066	-0.309828	Plate4	Visit 3	Placebo	NEURO	OID20846	Q9Y680	-0.327556
FLRT2	TR20042	0.211574	Plate1	Visit 1	Placebo	NEURO	OID20946	O43155	-3.58885
FLRT2	TR20081	1.00336	Plate1	Visit 1	Active	NEURO	OID20946	O43155	-3.58885
FLRT2	TR20075	0.639257	Plate1	Visit 1	Active	NEURO	OID20946	O43155	-3.58885
FLRT2	TR20114	0.18107	Plate1	Visit 1	Active	NEURO	OID20946	O43155	-3.58885
FLRT2	TR20109	0.33049	Plate1	Visit 1	Placebo	NEURO	OID20946	O43155	-3.58885
FLRT2	TR20044	0.736944	Plate1	Visit 1	Active	NEURO	OID20946	O43155	-3.58885
FLRT2	TR20106	0.50455	Plate1	Visit 1	Active	NEURO	OID20946	O43155	-3.58885
FLRT2	TR20079	1.44114	Plate1	Visit 1	Active	NEURO	OID20946	O43155	-3.58885
FLRT2	TR20025	0.345945	Plate1	Visit 1		NEURO	OID20946	O43155	-3.58885
FLRT2	TR20017	0.629429	Plate1	Visit 1		NEURO	OID20946	O43155	-3.58885
FLRT2	TR20015	-0.108469	Plate1	Visit 1	Active	NEURO	OID20946	O43155	-3.58885
FLRT2	TR20007	-0.311158	Plate1	Visit 1	Active	NEURO	OID20946	O43155	-3.58885
FLRT2	TR20041	0.787755	Plate1	Visit 1	Active	NEURO	OID20946	O43155	-3.58885
FLRT2	TR20093	0.0301906	Plate1	Visit 1	Active	NEURO	OID20946	O43155	-3.58885
FLRT2	TR20104	-0.309999	Plate1	Visit 1	Active	NEURO	OID20946	O43155	-3.58885
FLRT2	TR20119	-0.295687	Plate1	Visit 1	Active	NEURO	OID20946	O43155	-3.58885
FLRT2	TR20069	0.690784	Plate1	Visit 1	Active	NEURO	OID20946	O43155	-3.58885
FLRT2	TR20045	0.386244	Plate1	Visit 1	Active	NEURO	OID20946	O43155	-3.58885
FLRT2	TR20066	1.14484	Plate1	Visit 1	Placebo	NEURO	OID20946	O43155	-3.58885
FLRT2	TR20087	0.115224	Plate1	Visit 1		NEURO	OID20946	O43155	-3.58885
FLRT2	TR20064	0.690384	Plate1	Visit 1	Active	NEURO	OID20946	O43155	-3.58885
FLRT2	TR20020	0.0959635	Plate1	Visit 1	Active	NEURO	OID20946	O43155	-3.58885
FLRT2	TR20016	-0.0571897	Plate1	Visit 1	Placebo	NEURO	OID20946	O43155	-3.58885
FLRT2	TR20076	1.1834	Plate2	Visit 1	Placebo	NEURO	OID20946	O43155	-3.36205
FLRT2	TR20102	0.8907	Plate2	Visit 1	Active	NEURO	OID20946	O43155	-3.36205
FLRT2	TR20080	-0.442094	Plate2	Visit 1	Placebo	NEURO	OID20946	O43155	-3.36205
FLRT2	TR20083	0.0530402	Plate2	Visit 1		NEURO	OID20946	O43155	-3.36205
FLRT2	TR20001	0.622742	Plate2	Visit 1		NEURO	OID20946	O43155	-3.36205
FLRT2	TR20032	0.234154	Plate2	Visit 1	Active	NEURO	OID20946	O43155	-3.36205
FLRT2	TR20037	0.362884	Plate2	Visit 1	Active	NEURO	OID20946	O43155	-3.36205
FLRT2	TR20068	0.528337	Plate2	Visit 1	Active	NEURO	OID20946	O43155	-3.36205
FLRT2	TR20034	0.727083	Plate2	Visit 1		NEURO	OID20946	O43155	-3.36205
FLRT2	TR20095	-0.166263	Plate2	Visit 1	Active	NEURO	OID20946	O43155	-3.36205
FLRT2	TR20098	0.177889	Plate2	Visit 1	Placebo	NEURO	OID20946	O43155	-3.36205
FLRT2	TR20028	0.11848	Plate2	Visit 1	Active	NEURO	OID20946	O43155	-3.36205
FLRT2	TR20005	0.102169	Plate2	Visit 1	Active	NEURO	OID20946	O43155	-3.36205
FLRT2	TR20101	0.054518	Plate2	Visit 1	Active	NEURO	OID20946	O43155	-3.36205
FLRT2	TR20086	0.189056	Plate2	Visit 1		NEURO	OID20946	O43155	-3.36205
FLRT2	TR20021	0.0842502	Plate2	Visit 1	Active	NEURO	OID20946	O43155	-3.36205
FLRT2	TR20096	0.691287	Plate2	Visit 1	Placebo	NEURO	OID20946	O43155	-3.36205
FLRT2	TR20084	0.793388	Plate2	Visit 1	Active	NEURO	OID20946	O43155	-3.36205
FLRT2	TR20022	0.15736	Plate2	Visit 1	Placebo	NEURO	OID20946	O43155	-3.36205
FLRT2	TR20091	0.138387	Plate2	Visit 1	Active	NEURO	OID20946	O43155	-3.36205
FLRT2	TR20092	-0.0600031	Plate2	Visit 1		NEURO	OID20946	O43155	-3.36205
FLRT2	TR20023	0.636697	Plate2	Visit 1	Placebo	NEURO	OID20946	O43155	-3.36205
FLRT2	TR20105	0.66159	Plate4	Visit 1	Active	NEURO	OID20946	O43155	-3.53243
FLRT2	TR20060	0.66987	Plate4	Visit 1	Active	NEURO	OID20946	O43155	-3.53243
FLRT2	TR20077	0.642833	Plate4	Visit 1	Active	NEURO	OID20946	O43155	-3.53243
FLRT2	TR20107	0.820899	Plate4	Visit 1	Active	NEURO	OID20946	O43155	-3.53243
FLRT2	TR20019	0.2018	Plate4	Visit 1		NEURO	OID20946	O43155	-3.53243
FLRT2	TR20029	0.655396	Plate4	Visit 1		NEURO	OID20946	O43155	-3.53243
FLRT2	TR20082	0.422317	Plate4	Visit 1	Placebo	NEURO	OID20946	O43155	-3.53243
FLRT2	TR20013	0.388789	Plate4	Visit 1	Active	NEURO	OID20946	O43155	-3.53243
FLRT2	TR20090	0.849731	Plate4	Visit 1		NEURO	OID20946	O43155	-3.53243
FLRT2	TR20014	0.412405	Plate4	Visit 1	Active	NEURO	OID20946	O43155	-3.53243
FLRT2	TR20094	0.238765	Plate4	Visit 1	Active	NEURO	OID20946	O43155	-3.53243
FLRT2	TR20048	1.03981	Plate4	Visit 1	Placebo	NEURO	OID20946	O43155	-3.53243
FLRT2	TR20103	-0.0385999	Plate4	Visit 1	Placebo	NEURO	OID20946	O43155	-3.53243
FLRT2	TR20118	0.44501	Plate4	Visit 1	Active	NEURO	OID20946	O43155	-3.53243
FLRT2	TR20117	0.210079	Plate4	Visit 1	Placebo	NEURO	OID20946	O43155	-3.53243
FLRT2	TR20014	0.658922	Plate1	Visit 3	Active	NEURO	OID20946	O43155	-3.58885
FLRT2	TR20094	-0.375831	Plate1	Visit 3	Active	NEURO	OID20946	O43155	-3.58885
FLRT2	TR20060	0.51869	Plate1	Visit 3	Active	NEURO	OID20946	O43155	-3.58885
FLRT2	TR20022	0.639526	Plate1	Visit 3	Placebo	NEURO	OID20946	O43155	-3.58885
FLRT2	TR20079	0.369311	Plate1	Visit 3	Active	NEURO	OID20946	O43155	-3.58885
FLRT2	TR20041	0.719425	Plate1	Visit 3	Active	NEURO	OID20946	O43155	-3.58885
FLRT2	TR20075	0.566909	Plate1	Visit 3	Active	NEURO	OID20946	O43155	-3.58885
FLRT2	TR20069	0.116496	Plate1	Visit 3	Active	NEURO	OID20946	O43155	-3.58885
FLRT2	TR20013	0.190376	Plate1	Visit 3	Active	NEURO	OID20946	O43155	-3.58885
FLRT2	TR20095	0.140154	Plate1	Visit 3	Active	NEURO	OID20946	O43155	-3.58885
FLRT2	TR20084	0.744889	Plate2	Visit 3	Active	NEURO	OID20946	O43155	-3.36205
FLRT2	TR20032	1.21993	Plate2	Visit 3	Active	NEURO	OID20946	O43155	-3.36205
FLRT2	TR20005	-0.203703	Plate2	Visit 3	Active	NEURO	OID20946	O43155	-3.36205
FLRT2	TR20080	-0.0806963	Plate2	Visit 3	Placebo	NEURO	OID20946	O43155	-3.36205
FLRT2	TR20007	0.512613	Plate2	Visit 3	Active	NEURO	OID20946	O43155	-3.36205
FLRT2	TR20081	0.531634	Plate2	Visit 3	Active	NEURO	OID20946	O43155	-3.36205
FLRT2	TR20064	0.770722	Plate2	Visit 3	Active	NEURO	OID20946	O43155	-3.36205
FLRT2	TR20021	1.21854	Plate2	Visit 3	Active	NEURO	OID20946	O43155	-3.36205
FLRT2	TR20015	0.0775455	Plate2	Visit 3	Active	NEURO	OID20946	O43155	-3.36205
FLRT2	TR20016	0.669649	Plate2	Visit 3	Placebo	NEURO	OID20946	O43155	-3.36205
FLRT2	TR20093	-0.0684274	Plate2	Visit 3	Active	NEURO	OID20946	O43155	-3.36205
FLRT2	TR20020	0.569575	Plate2	Visit 3	Active	NEURO	OID20946	O43155	-3.36205
FLRT2	TR20044	1.05274	Plate2	Visit 3	Active	NEURO	OID20946	O43155	-3.36205
FLRT2	TR20068	0.457916	Plate2	Visit 3	Active	NEURO	OID20946	O43155	-3.36205
FLRT2	TR20042	0.151482	Plate4	Visit 3	Placebo	NEURO	OID20946	O43155	-3.53243
FLRT2	TR20028	0.622085	Plate4	Visit 3	Active	NEURO	OID20946	O43155	-3.53243
FLRT2	TR20091	0.632545	Plate4	Visit 3	Active	NEURO	OID20946	O43155	-3.53243
FLRT2	TR20023	1.16916	Plate4	Visit 3	Placebo	NEURO	OID20946	O43155	-3.53243
FLRT2	TR20066	0.617547	Plate4	Visit 3	Placebo	NEURO	OID20946	O43155	-3.53243
FMNL1	TR20042	-0.520762	Plate1	Visit 1	Placebo	NEURO	OID20884	O95466	-2.32608
FMNL1	TR20081	0.215497	Plate1	Visit 1	Active	NEURO	OID20884	O95466	-2.32608
FMNL1	TR20075	0.810769	Plate1	Visit 1	Active	NEURO	OID20884	O95466	-2.32608
FMNL1	TR20114	0.143953	Plate1	Visit 1	Active	NEURO	OID20884	O95466	-2.32608
FMNL1	TR20109	0.289204	Plate1	Visit 1	Placebo	NEURO	OID20884	O95466	-2.32608
FMNL1	TR20044	1.46224	Plate1	Visit 1	Active	NEURO	OID20884	O95466	-2.32608
FMNL1	TR20106	0.210137	Plate1	Visit 1	Active	NEURO	OID20884	O95466	-2.32608
FMNL1	TR20079	2.14544	Plate1	Visit 1	Active	NEURO	OID20884	O95466	-2.32608
FMNL1	TR20025	-0.46429	Plate1	Visit 1		NEURO	OID20884	O95466	-2.32608
FMNL1	TR20017	0.407035	Plate1	Visit 1		NEURO	OID20884	O95466	-2.32608
FMNL1	TR20015	0.463558	Plate1	Visit 1	Active	NEURO	OID20884	O95466	-2.32608
FMNL1	TR20007	0.226605	Plate1	Visit 1	Active	NEURO	OID20884	O95466	-2.32608
FMNL1	TR20041	0.404627	Plate1	Visit 1	Active	NEURO	OID20884	O95466	-2.32608
FMNL1	TR20093	0.313984	Plate1	Visit 1	Active	NEURO	OID20884	O95466	-2.32608
FMNL1	TR20104	-0.0654033	Plate1	Visit 1	Active	NEURO	OID20884	O95466	-2.32608
FMNL1	TR20119	-0.0643897	Plate1	Visit 1	Active	NEURO	OID20884	O95466	-2.32608
FMNL1	TR20069	0.865754	Plate1	Visit 1	Active	NEURO	OID20884	O95466	-2.32608
FMNL1	TR20045	0.462639	Plate1	Visit 1	Active	NEURO	OID20884	O95466	-2.32608
FMNL1	TR20066	0.229086	Plate1	Visit 1	Placebo	NEURO	OID20884	O95466	-2.32608
FMNL1	TR20087	0.246846	Plate1	Visit 1		NEURO	OID20884	O95466	-2.32608
FMNL1	TR20064	-0.6379	Plate1	Visit 1	Active	NEURO	OID20884	O95466	-2.32608
FMNL1	TR20020	0.557765	Plate1	Visit 1	Active	NEURO	OID20884	O95466	-2.32608
FMNL1	TR20016	0.0989676	Plate1	Visit 1	Placebo	NEURO	OID20884	O95466	-2.32608
FMNL1	TR20076	0.09264	Plate2	Visit 1	Placebo	NEURO	OID20884	O95466	-1.32788
FMNL1	TR20102	-0.184386	Plate2	Visit 1	Active	NEURO	OID20884	O95466	-1.32788
FMNL1	TR20080	-0.161609	Plate2	Visit 1	Placebo	NEURO	OID20884	O95466	-1.32788
FMNL1	TR20083	0.291008	Plate2	Visit 1		NEURO	OID20884	O95466	-1.32788
FMNL1	TR20001	0.529563	Plate2	Visit 1		NEURO	OID20884	O95466	-1.32788
FMNL1	TR20032	0.589935	Plate2	Visit 1	Active	NEURO	OID20884	O95466	-1.32788
FMNL1	TR20037	0.0562615	Plate2	Visit 1	Active	NEURO	OID20884	O95466	-1.32788
FMNL1	TR20068	0.491646	Plate2	Visit 1	Active	NEURO	OID20884	O95466	-1.32788
FMNL1	TR20034	0.642067	Plate2	Visit 1		NEURO	OID20884	O95466	-1.32788
FMNL1	TR20095	-0.019383	Plate2	Visit 1	Active	NEURO	OID20884	O95466	-1.32788
FMNL1	TR20098	0.156072	Plate2	Visit 1	Placebo	NEURO	OID20884	O95466	-1.32788
FMNL1	TR20028	-0.0224784	Plate2	Visit 1	Active	NEURO	OID20884	O95466	-1.32788
FMNL1	TR20005	-0.673441	Plate2	Visit 1	Active	NEURO	OID20884	O95466	-1.32788
FMNL1	TR20101	0.539057	Plate2	Visit 1	Active	NEURO	OID20884	O95466	-1.32788
FMNL1	TR20086	0.95036	Plate2	Visit 1		NEURO	OID20884	O95466	-1.32788
FMNL1	TR20021	0.115151	Plate2	Visit 1	Active	NEURO	OID20884	O95466	-1.32788
FMNL1	TR20096	0.215153	Plate2	Visit 1	Placebo	NEURO	OID20884	O95466	-1.32788
FMNL1	TR20084	0.122944	Plate2	Visit 1	Active	NEURO	OID20884	O95466	-1.32788
FMNL1	TR20022	-0.0859286	Plate2	Visit 1	Placebo	NEURO	OID20884	O95466	-1.32788
FMNL1	TR20091	-0.388418	Plate2	Visit 1	Active	NEURO	OID20884	O95466	-1.32788
FMNL1	TR20092	-0.109713	Plate2	Visit 1		NEURO	OID20884	O95466	-1.32788
FMNL1	TR20023	-0.412748	Plate2	Visit 1	Placebo	NEURO	OID20884	O95466	-1.32788
FMNL1	TR20105	1.08929	Plate4	Visit 1	Active	NEURO	OID20884	O95466	-2.03763
FMNL1	TR20060	0.527106	Plate4	Visit 1	Active	NEURO	OID20884	O95466	-2.03763
FMNL1	TR20077	1.55638	Plate4	Visit 1	Active	NEURO	OID20884	O95466	-2.03763
FMNL1	TR20107	0.57191	Plate4	Visit 1	Active	NEURO	OID20884	O95466	-2.03763
FMNL1	TR20019	0.368252	Plate4	Visit 1		NEURO	OID20884	O95466	-2.03763
FMNL1	TR20029	0.345008	Plate4	Visit 1		NEURO	OID20884	O95466	-2.03763
FMNL1	TR20082	0.316767	Plate4	Visit 1	Placebo	NEURO	OID20884	O95466	-2.03763
FMNL1	TR20013	0.848988	Plate4	Visit 1	Active	NEURO	OID20884	O95466	-2.03763
FMNL1	TR20090	0.614776	Plate4	Visit 1		NEURO	OID20884	O95466	-2.03763
FMNL1	TR20014	0.44728	Plate4	Visit 1	Active	NEURO	OID20884	O95466	-2.03763
FMNL1	TR20094	1.40857	Plate4	Visit 1	Active	NEURO	OID20884	O95466	-2.03763
FMNL1	TR20048	1.28643	Plate4	Visit 1	Placebo	NEURO	OID20884	O95466	-2.03763
FMNL1	TR20103	0.646662	Plate4	Visit 1	Placebo	NEURO	OID20884	O95466	-2.03763
FMNL1	TR20118	0.216726	Plate4	Visit 1	Active	NEURO	OID20884	O95466	-2.03763
FMNL1	TR20117	-0.188722	Plate4	Visit 1	Placebo	NEURO	OID20884	O95466	-2.03763
FMNL1	TR20014	-0.102781	Plate1	Visit 3	Active	NEURO	OID20884	O95466	-2.32608
FMNL1	TR20094	0.13326	Plate1	Visit 3	Active	NEURO	OID20884	O95466	-2.32608
FMNL1	TR20060	0.0884301	Plate1	Visit 3	Active	NEURO	OID20884	O95466	-2.32608
FMNL1	TR20022	0.676779	Plate1	Visit 3	Placebo	NEURO	OID20884	O95466	-2.32608
FMNL1	TR20079	2.09608	Plate1	Visit 3	Active	NEURO	OID20884	O95466	-2.32608
FMNL1	TR20041	0.641321	Plate1	Visit 3	Active	NEURO	OID20884	O95466	-2.32608
FMNL1	TR20075	0.712098	Plate1	Visit 3	Active	NEURO	OID20884	O95466	-2.32608
FMNL1	TR20069	0.256443	Plate1	Visit 3	Active	NEURO	OID20884	O95466	-2.32608
FMNL1	TR20013	0.265556	Plate1	Visit 3	Active	NEURO	OID20884	O95466	-2.32608
FMNL1	TR20095	0.614307	Plate1	Visit 3	Active	NEURO	OID20884	O95466	-2.32608
FMNL1	TR20084	0.263443	Plate2	Visit 3	Active	NEURO	OID20884	O95466	-1.32788
FMNL1	TR20032	0.72383	Plate2	Visit 3	Active	NEURO	OID20884	O95466	-1.32788
FMNL1	TR20005	-0.362428	Plate2	Visit 3	Active	NEURO	OID20884	O95466	-1.32788
FMNL1	TR20080	0.525372	Plate2	Visit 3	Placebo	NEURO	OID20884	O95466	-1.32788
FMNL1	TR20007	-0.227203	Plate2	Visit 3	Active	NEURO	OID20884	O95466	-1.32788
FMNL1	TR20081	-0.174558	Plate2	Visit 3	Active	NEURO	OID20884	O95466	-1.32788
FMNL1	TR20064	-0.111121	Plate2	Visit 3	Active	NEURO	OID20884	O95466	-1.32788
FMNL1	TR20021	-0.38902	Plate2	Visit 3	Active	NEURO	OID20884	O95466	-1.32788
FMNL1	TR20015	0.0527538	Plate2	Visit 3	Active	NEURO	OID20884	O95466	-1.32788
FMNL1	TR20016	0.496182	Plate2	Visit 3	Placebo	NEURO	OID20884	O95466	-1.32788
FMNL1	TR20093	0.0610691	Plate2	Visit 3	Active	NEURO	OID20884	O95466	-1.32788
FMNL1	TR20020	0.536057	Plate2	Visit 3	Active	NEURO	OID20884	O95466	-1.32788
FMNL1	TR20044	0.767629	Plate2	Visit 3	Active	NEURO	OID20884	O95466	-1.32788
FMNL1	TR20068	0.200845	Plate2	Visit 3	Active	NEURO	OID20884	O95466	-1.32788
FMNL1	TR20042	-0.0260701	Plate4	Visit 3	Placebo	NEURO	OID20884	O95466	-2.03763
FMNL1	TR20028	0.266184	Plate4	Visit 3	Active	NEURO	OID20884	O95466	-2.03763
FMNL1	TR20091	0.849322	Plate4	Visit 3	Active	NEURO	OID20884	O95466	-2.03763
FMNL1	TR20023	1.02582	Plate4	Visit 3	Placebo	NEURO	OID20884	O95466	-2.03763
FMNL1	TR20066	0.564351	Plate4	Visit 3	Placebo	NEURO	OID20884	O95466	-2.03763
FOLR2	TR20042	0.456464	Plate1	Visit 1	Placebo	NEURO	OID21062	P14207	-6.44252
FOLR2	TR20081	0.676073	Plate1	Visit 1	Active	NEURO	OID21062	P14207	-6.44252
FOLR2	TR20075	-3.23943	Plate1	Visit 1	Active	NEURO	OID21062	P14207	-6.44252
FOLR2	TR20114	-0.594335	Plate1	Visit 1	Active	NEURO	OID21062	P14207	-6.44252
FOLR2	TR20109	0.332659	Plate1	Visit 1	Placebo	NEURO	OID21062	P14207	-6.44252
FOLR2	TR20044	-0.42384	Plate1	Visit 1	Active	NEURO	OID21062	P14207	-6.44252
FOLR2	TR20106	0.477547	Plate1	Visit 1	Active	NEURO	OID21062	P14207	-6.44252
FOLR2	TR20079	0.962993	Plate1	Visit 1	Active	NEURO	OID21062	P14207	-6.44252
FOLR2	TR20025	0.640088	Plate1	Visit 1		NEURO	OID21062	P14207	-6.44252
FOLR2	TR20017	0.457752	Plate1	Visit 1		NEURO	OID21062	P14207	-6.44252
FOLR2	TR20015	-0.144749	Plate1	Visit 1	Active	NEURO	OID21062	P14207	-6.44252
FOLR2	TR20007	0.188914	Plate1	Visit 1	Active	NEURO	OID21062	P14207	-6.44252
FOLR2	TR20041	1.12756	Plate1	Visit 1	Active	NEURO	OID21062	P14207	-6.44252
FOLR2	TR20093	-1.67293	Plate1	Visit 1	Active	NEURO	OID21062	P14207	-6.44252
FOLR2	TR20104	0.0082723	Plate1	Visit 1	Active	NEURO	OID21062	P14207	-6.44252
FOLR2	TR20119	0.379079	Plate1	Visit 1	Active	NEURO	OID21062	P14207	-6.44252
FOLR2	TR20069	0.961377	Plate1	Visit 1	Active	NEURO	OID21062	P14207	-6.44252
FOLR2	TR20045	0.614077	Plate1	Visit 1	Active	NEURO	OID21062	P14207	-6.44252
FOLR2	TR20066	-1.93739	Plate1	Visit 1	Placebo	NEURO	OID21062	P14207	-6.44252
FOLR2	TR20087	0.456878	Plate1	Visit 1		NEURO	OID21062	P14207	-6.44252
FOLR2	TR20064	0.707499	Plate1	Visit 1	Active	NEURO	OID21062	P14207	-6.44252
FOLR2	TR20020	0.223637	Plate1	Visit 1	Active	NEURO	OID21062	P14207	-6.44252
FOLR2	TR20016	0.189574	Plate1	Visit 1	Placebo	NEURO	OID21062	P14207	-6.44252
FOLR2	TR20076	0.81399	Plate2	Visit 1	Placebo	NEURO	OID21062	P14207	-6.47215
FOLR2	TR20102	0.927629	Plate2	Visit 1	Active	NEURO	OID21062	P14207	-6.47215
FOLR2	TR20080	-0.296146	Plate2	Visit 1	Placebo	NEURO	OID21062	P14207	-6.47215
FOLR2	TR20083	-0.0422783	Plate2	Visit 1		NEURO	OID21062	P14207	-6.47215
FOLR2	TR20001	0.488	Plate2	Visit 1		NEURO	OID21062	P14207	-6.47215
FOLR2	TR20032	0.448668	Plate2	Visit 1	Active	NEURO	OID21062	P14207	-6.47215
FOLR2	TR20037	0.569227	Plate2	Visit 1	Active	NEURO	OID21062	P14207	-6.47215
FOLR2	TR20068	0.0172969	Plate2	Visit 1	Active	NEURO	OID21062	P14207	-6.47215
FOLR2	TR20034	0.81143	Plate2	Visit 1		NEURO	OID21062	P14207	-6.47215
FOLR2	TR20095	-0.332999	Plate2	Visit 1	Active	NEURO	OID21062	P14207	-6.47215
FOLR2	TR20098	0.0259678	Plate2	Visit 1	Placebo	NEURO	OID21062	P14207	-6.47215
FOLR2	TR20028	0.0856284	Plate2	Visit 1	Active	NEURO	OID21062	P14207	-6.47215
FOLR2	TR20005	0.0424691	Plate2	Visit 1	Active	NEURO	OID21062	P14207	-6.47215
FOLR2	TR20101	-0.607307	Plate2	Visit 1	Active	NEURO	OID21062	P14207	-6.47215
FOLR2	TR20086	0.240354	Plate2	Visit 1		NEURO	OID21062	P14207	-6.47215
FOLR2	TR20021	0.25712	Plate2	Visit 1	Active	NEURO	OID21062	P14207	-6.47215
FOLR2	TR20096	0.589096	Plate2	Visit 1	Placebo	NEURO	OID21062	P14207	-6.47215
FOLR2	TR20084	0.710857	Plate2	Visit 1	Active	NEURO	OID21062	P14207	-6.47215
FOLR2	TR20022	0.212801	Plate2	Visit 1	Placebo	NEURO	OID21062	P14207	-6.47215
FOLR2	TR20091	0.156576	Plate2	Visit 1	Active	NEURO	OID21062	P14207	-6.47215
FOLR2	TR20092	-0.469744	Plate2	Visit 1		NEURO	OID21062	P14207	-6.47215
FOLR2	TR20023	0.533661	Plate2	Visit 1	Placebo	NEURO	OID21062	P14207	-6.47215
FOLR2	TR20105	0.526053	Plate4	Visit 1	Active	NEURO	OID21062	P14207	-6.64858
FOLR2	TR20060	0.341424	Plate4	Visit 1	Active	NEURO	OID21062	P14207	-6.64858
FOLR2	TR20077	0.939847	Plate4	Visit 1	Active	NEURO	OID21062	P14207	-6.64858
FOLR2	TR20107	0.285147	Plate4	Visit 1	Active	NEURO	OID21062	P14207	-6.64858
FOLR2	TR20019	-0.0988207	Plate4	Visit 1		NEURO	OID21062	P14207	-6.64858
FOLR2	TR20029	0.616605	Plate4	Visit 1		NEURO	OID21062	P14207	-6.64858
FOLR2	TR20082	0.624831	Plate4	Visit 1	Placebo	NEURO	OID21062	P14207	-6.64858
FOLR2	TR20013	0.161967	Plate4	Visit 1	Active	NEURO	OID21062	P14207	-6.64858
FOLR2	TR20090	0.472891	Plate4	Visit 1		NEURO	OID21062	P14207	-6.64858
FOLR2	TR20014	-0.264322	Plate4	Visit 1	Active	NEURO	OID21062	P14207	-6.64858
FOLR2	TR20094	-1.4943	Plate4	Visit 1	Active	NEURO	OID21062	P14207	-6.64858
FOLR2	TR20048	0.853743	Plate4	Visit 1	Placebo	NEURO	OID21062	P14207	-6.64858
FOLR2	TR20103	-0.133989	Plate4	Visit 1	Placebo	NEURO	OID21062	P14207	-6.64858
FOLR2	TR20118	0.153006	Plate4	Visit 1	Active	NEURO	OID21062	P14207	-6.64858
FOLR2	TR20117	0.308738	Plate4	Visit 1	Placebo	NEURO	OID21062	P14207	-6.64858
FOLR2	TR20014	-3.41336	Plate1	Visit 3	Active	NEURO	OID21062	P14207	-6.44252
FOLR2	TR20094	-0.139487	Plate1	Visit 3	Active	NEURO	OID21062	P14207	-6.44252
FOLR2	TR20060	0.800337	Plate1	Visit 3	Active	NEURO	OID21062	P14207	-6.44252
FOLR2	TR20022	0.938503	Plate1	Visit 3	Placebo	NEURO	OID21062	P14207	-6.44252
FOLR2	TR20079	-0.265688	Plate1	Visit 3	Active	NEURO	OID21062	P14207	-6.44252
FOLR2	TR20041	1.16341	Plate1	Visit 3	Active	NEURO	OID21062	P14207	-6.44252
FOLR2	TR20075	0.186173	Plate1	Visit 3	Active	NEURO	OID21062	P14207	-6.44252
FOLR2	TR20069	0.303909	Plate1	Visit 3	Active	NEURO	OID21062	P14207	-6.44252
FOLR2	TR20013	0.403329	Plate1	Visit 3	Active	NEURO	OID21062	P14207	-6.44252
FOLR2	TR20095	0.172864	Plate1	Visit 3	Active	NEURO	OID21062	P14207	-6.44252
FOLR2	TR20084	0.633313	Plate2	Visit 3	Active	NEURO	OID21062	P14207	-6.47215
FOLR2	TR20032	1.0177	Plate2	Visit 3	Active	NEURO	OID21062	P14207	-6.47215
FOLR2	TR20005	-0.299389	Plate2	Visit 3	Active	NEURO	OID21062	P14207	-6.47215
FOLR2	TR20080	-0.117724	Plate2	Visit 3	Placebo	NEURO	OID21062	P14207	-6.47215
FOLR2	TR20007	0.444483	Plate2	Visit 3	Active	NEURO	OID21062	P14207	-6.47215
FOLR2	TR20081	0.0759112	Plate2	Visit 3	Active	NEURO	OID21062	P14207	-6.47215
FOLR2	TR20064	0.852581	Plate2	Visit 3	Active	NEURO	OID21062	P14207	-6.47215
FOLR2	TR20021	0.780035	Plate2	Visit 3	Active	NEURO	OID21062	P14207	-6.47215
FOLR2	TR20015	-0.0734606	Plate2	Visit 3	Active	NEURO	OID21062	P14207	-6.47215
FOLR2	TR20016	0.554132	Plate2	Visit 3	Placebo	NEURO	OID21062	P14207	-6.47215
FOLR2	TR20093	-2.63358	Plate2	Visit 3	Active	NEURO	OID21062	P14207	-6.47215
FOLR2	TR20020	0.598601	Plate2	Visit 3	Active	NEURO	OID21062	P14207	-6.47215
FOLR2	TR20044	0.329529	Plate2	Visit 3	Active	NEURO	OID21062	P14207	-6.47215
FOLR2	TR20068	-0.105068	Plate2	Visit 3	Active	NEURO	OID21062	P14207	-6.47215
FOLR2	TR20042	-0.0827258	Plate4	Visit 3	Placebo	NEURO	OID21062	P14207	-6.64858
FOLR2	TR20028	-0.849294	Plate4	Visit 3	Active	NEURO	OID21062	P14207	-6.64858
FOLR2	TR20091	0.504236	Plate4	Visit 3	Active	NEURO	OID21062	P14207	-6.64858
FOLR2	TR20023	-1.43728	Plate4	Visit 3	Placebo	NEURO	OID21062	P14207	-6.64858
FOLR2	TR20066	0.535167	Plate4	Visit 3	Placebo	NEURO	OID21062	P14207	-6.64858
FOSB	TR20042	-0.357656	Plate1	Visit 1	Placebo	NEURO	OID20791	P53539	-0.316631
FOSB	TR20081	-0.252897	Plate1	Visit 1	Active	NEURO	OID20791	P53539	-0.316631
FOSB	TR20075	-0.438061	Plate1	Visit 1	Active	NEURO	OID20791	P53539	-0.316631
FOSB	TR20114	0.0214359	Plate1	Visit 1	Active	NEURO	OID20791	P53539	-0.316631
FOSB	TR20109	-0.526376	Plate1	Visit 1	Placebo	NEURO	OID20791	P53539	-0.316631
FOSB	TR20044	-0.306636	Plate1	Visit 1	Active	NEURO	OID20791	P53539	-0.316631
FOSB	TR20106	-0.821112	Plate1	Visit 1	Active	NEURO	OID20791	P53539	-0.316631
FOSB	TR20079	0.106171	Plate1	Visit 1	Active	NEURO	OID20791	P53539	-0.316631
FOSB	TR20025	-0.628251	Plate1	Visit 1		NEURO	OID20791	P53539	-0.316631
FOSB	TR20017	-0.447145	Plate1	Visit 1		NEURO	OID20791	P53539	-0.316631
FOSB	TR20015	-0.314725	Plate1	Visit 1	Active	NEURO	OID20791	P53539	-0.316631
FOSB	TR20007	-0.458919	Plate1	Visit 1	Active	NEURO	OID20791	P53539	-0.316631
FOSB	TR20041	-0.550649	Plate1	Visit 1	Active	NEURO	OID20791	P53539	-0.316631
FOSB	TR20093	-0.071814	Plate1	Visit 1	Active	NEURO	OID20791	P53539	-0.316631
FOSB	TR20104	-1.36791	Plate1	Visit 1	Active	NEURO	OID20791	P53539	-0.316631
FOSB	TR20119	-1.22042	Plate1	Visit 1	Active	NEURO	OID20791	P53539	-0.316631
FOSB	TR20069	-0.437239	Plate1	Visit 1	Active	NEURO	OID20791	P53539	-0.316631
FOSB	TR20045	-0.200262	Plate1	Visit 1	Active	NEURO	OID20791	P53539	-0.316631
FOSB	TR20066	-0.164635	Plate1	Visit 1	Placebo	NEURO	OID20791	P53539	-0.316631
FOSB	TR20087	-0.37638	Plate1	Visit 1		NEURO	OID20791	P53539	-0.316631
FOSB	TR20064	-0.705154	Plate1	Visit 1	Active	NEURO	OID20791	P53539	-0.316631
FOSB	TR20020	-0.225062	Plate1	Visit 1	Active	NEURO	OID20791	P53539	-0.316631
FOSB	TR20016	-0.814691	Plate1	Visit 1	Placebo	NEURO	OID20791	P53539	-0.316631
FOSB	TR20076	-1.08243	Plate2	Visit 1	Placebo	NEURO	OID20791	P53539	-0.643386
FOSB	TR20102	-0.570366	Plate2	Visit 1	Active	NEURO	OID20791	P53539	-0.643386
FOSB	TR20080	-1.30085	Plate2	Visit 1	Placebo	NEURO	OID20791	P53539	-0.643386
FOSB	TR20083	-0.559493	Plate2	Visit 1		NEURO	OID20791	P53539	-0.643386
FOSB	TR20001	-1.10283	Plate2	Visit 1		NEURO	OID20791	P53539	-0.643386
FOSB	TR20032	-0.796933	Plate2	Visit 1	Active	NEURO	OID20791	P53539	-0.643386
FOSB	TR20037	-0.865441	Plate2	Visit 1	Active	NEURO	OID20791	P53539	-0.643386
FOSB	TR20068	-0.827628	Plate2	Visit 1	Active	NEURO	OID20791	P53539	-0.643386
FOSB	TR20034	-0.867583	Plate2	Visit 1		NEURO	OID20791	P53539	-0.643386
FOSB	TR20095	-0.9337	Plate2	Visit 1	Active	NEURO	OID20791	P53539	-0.643386
FOSB	TR20098	-0.854499	Plate2	Visit 1	Placebo	NEURO	OID20791	P53539	-0.643386
FOSB	TR20028	-1.33462	Plate2	Visit 1	Active	NEURO	OID20791	P53539	-0.643386
FOSB	TR20005	-0.872346	Plate2	Visit 1	Active	NEURO	OID20791	P53539	-0.643386
FOSB	TR20101	-0.592573	Plate2	Visit 1	Active	NEURO	OID20791	P53539	-0.643386
FOSB	TR20086	-0.841561	Plate2	Visit 1		NEURO	OID20791	P53539	-0.643386
FOSB	TR20021	-0.867869	Plate2	Visit 1	Active	NEURO	OID20791	P53539	-0.643386
FOSB	TR20096	-1.18448	Plate2	Visit 1	Placebo	NEURO	OID20791	P53539	-0.643386
FOSB	TR20084	-1.12427	Plate2	Visit 1	Active	NEURO	OID20791	P53539	-0.643386
FOSB	TR20022	-1.07021	Plate2	Visit 1	Placebo	NEURO	OID20791	P53539	-0.643386
FOSB	TR20091	-1.376	Plate2	Visit 1	Active	NEURO	OID20791	P53539	-0.643386
FOSB	TR20092	-0.995788	Plate2	Visit 1		NEURO	OID20791	P53539	-0.643386
FOSB	TR20023	-1.33742	Plate2	Visit 1	Placebo	NEURO	OID20791	P53539	-0.643386
FOSB	TR20105	-0.736719	Plate4	Visit 1	Active	NEURO	OID20791	P53539	-0.6451
FOSB	TR20060	-0.927733	Plate4	Visit 1	Active	NEURO	OID20791	P53539	-0.6451
FOSB	TR20077	-1.38532	Plate4	Visit 1	Active	NEURO	OID20791	P53539	-0.6451
FOSB	TR20107	-0.923804	Plate4	Visit 1	Active	NEURO	OID20791	P53539	-0.6451
FOSB	TR20019	-0.476025	Plate4	Visit 1		NEURO	OID20791	P53539	-0.6451
FOSB	TR20029	-1.43369	Plate4	Visit 1		NEURO	OID20791	P53539	-0.6451
FOSB	TR20082	-0.676575	Plate4	Visit 1	Placebo	NEURO	OID20791	P53539	-0.6451
FOSB	TR20013	-0.698035	Plate4	Visit 1	Active	NEURO	OID20791	P53539	-0.6451
FOSB	TR20090	-0.943322	Plate4	Visit 1		NEURO	OID20791	P53539	-0.6451
FOSB	TR20014	-1.14386	Plate4	Visit 1	Active	NEURO	OID20791	P53539	-0.6451
FOSB	TR20094	-0.852062	Plate4	Visit 1	Active	NEURO	OID20791	P53539	-0.6451
FOSB	TR20048	-0.846926	Plate4	Visit 1	Placebo	NEURO	OID20791	P53539	-0.6451
FOSB	TR20103	-1.29903	Plate4	Visit 1	Placebo	NEURO	OID20791	P53539	-0.6451
FOSB	TR20118	-1.26172	Plate4	Visit 1	Active	NEURO	OID20791	P53539	-0.6451
FOSB	TR20117	-1.01423	Plate4	Visit 1	Placebo	NEURO	OID20791	P53539	-0.6451
FOSB	TR20014	-0.568658	Plate1	Visit 3	Active	NEURO	OID20791	P53539	-0.316631
FOSB	TR20094	-0.984531	Plate1	Visit 3	Active	NEURO	OID20791	P53539	-0.316631
FOSB	TR20060	-0.020551	Plate1	Visit 3	Active	NEURO	OID20791	P53539	-0.316631
FOSB	TR20022	-0.404922	Plate1	Visit 3	Placebo	NEURO	OID20791	P53539	-0.316631
FOSB	TR20079	-0.587832	Plate1	Visit 3	Active	NEURO	OID20791	P53539	-0.316631
FOSB	TR20041	-1.11282	Plate1	Visit 3	Active	NEURO	OID20791	P53539	-0.316631
FOSB	TR20075	-0.488172	Plate1	Visit 3	Active	NEURO	OID20791	P53539	-0.316631
FOSB	TR20069	-0.611201	Plate1	Visit 3	Active	NEURO	OID20791	P53539	-0.316631
FOSB	TR20013	-0.448605	Plate1	Visit 3	Active	NEURO	OID20791	P53539	-0.316631
FOSB	TR20095	-0.363936	Plate1	Visit 3	Active	NEURO	OID20791	P53539	-0.316631
FOSB	TR20084	-0.830018	Plate2	Visit 3	Active	NEURO	OID20791	P53539	-0.643386
FOSB	TR20032	-0.708127	Plate2	Visit 3	Active	NEURO	OID20791	P53539	-0.643386
FOSB	TR20005	-0.819746	Plate2	Visit 3	Active	NEURO	OID20791	P53539	-0.643386
FOSB	TR20080	-0.912776	Plate2	Visit 3	Placebo	NEURO	OID20791	P53539	-0.643386
FOSB	TR20007	-0.689543	Plate2	Visit 3	Active	NEURO	OID20791	P53539	-0.643386
FOSB	TR20081	-0.989276	Plate2	Visit 3	Active	NEURO	OID20791	P53539	-0.643386
FOSB	TR20064	-0.973455	Plate2	Visit 3	Active	NEURO	OID20791	P53539	-0.643386
FOSB	TR20021	-0.965786	Plate2	Visit 3	Active	NEURO	OID20791	P53539	-0.643386
FOSB	TR20015	-0.915557	Plate2	Visit 3	Active	NEURO	OID20791	P53539	-0.643386
FOSB	TR20016	-0.731557	Plate2	Visit 3	Placebo	NEURO	OID20791	P53539	-0.643386
FOSB	TR20093	-1.2167	Plate2	Visit 3	Active	NEURO	OID20791	P53539	-0.643386
FOSB	TR20020	-0.768739	Plate2	Visit 3	Active	NEURO	OID20791	P53539	-0.643386
FOSB	TR20044	-1.02477	Plate2	Visit 3	Active	NEURO	OID20791	P53539	-0.643386
FOSB	TR20068	-0.900671	Plate2	Visit 3	Active	NEURO	OID20791	P53539	-0.643386
FOSB	TR20042	-1.0848	Plate4	Visit 3	Placebo	NEURO	OID20791	P53539	-0.6451
FOSB	TR20028	-0.597265	Plate4	Visit 3	Active	NEURO	OID20791	P53539	-0.6451
FOSB	TR20091	-1.85948	Plate4	Visit 3	Active	NEURO	OID20791	P53539	-0.6451
FOSB	TR20023	-0.928164	Plate4	Visit 3	Placebo	NEURO	OID20791	P53539	-0.6451
FOSB	TR20066	-0.649452	Plate4	Visit 3	Placebo	NEURO	OID20791	P53539	-0.6451
FRZB	TR20042	-0.263408	Plate1	Visit 1	Placebo	NEURO	OID20968	Q92765	-7.27443
FRZB	TR20081	-0.169167	Plate1	Visit 1	Active	NEURO	OID20968	Q92765	-7.27443
FRZB	TR20075	-0.112469	Plate1	Visit 1	Active	NEURO	OID20968	Q92765	-7.27443
FRZB	TR20114	-0.115401	Plate1	Visit 1	Active	NEURO	OID20968	Q92765	-7.27443
FRZB	TR20109	-0.116791	Plate1	Visit 1	Placebo	NEURO	OID20968	Q92765	-7.27443
FRZB	TR20044	0.155362	Plate1	Visit 1	Active	NEURO	OID20968	Q92765	-7.27443
FRZB	TR20106	-0.227803	Plate1	Visit 1	Active	NEURO	OID20968	Q92765	-7.27443
FRZB	TR20079	0.287705	Plate1	Visit 1	Active	NEURO	OID20968	Q92765	-7.27443
FRZB	TR20025	-0.0686656	Plate1	Visit 1		NEURO	OID20968	Q92765	-7.27443
FRZB	TR20017	0.102048	Plate1	Visit 1		NEURO	OID20968	Q92765	-7.27443
FRZB	TR20015	-0.131772	Plate1	Visit 1	Active	NEURO	OID20968	Q92765	-7.27443
FRZB	TR20007	-0.27831	Plate1	Visit 1	Active	NEURO	OID20968	Q92765	-7.27443
FRZB	TR20041	0.191963	Plate1	Visit 1	Active	NEURO	OID20968	Q92765	-7.27443
FRZB	TR20093	0.312904	Plate1	Visit 1	Active	NEURO	OID20968	Q92765	-7.27443
FRZB	TR20104	-0.671007	Plate1	Visit 1	Active	NEURO	OID20968	Q92765	-7.27443
FRZB	TR20119	-0.287661	Plate1	Visit 1	Active	NEURO	OID20968	Q92765	-7.27443
FRZB	TR20069	-0.446108	Plate1	Visit 1	Active	NEURO	OID20968	Q92765	-7.27443
FRZB	TR20045	-0.403335	Plate1	Visit 1	Active	NEURO	OID20968	Q92765	-7.27443
FRZB	TR20066	0.31287	Plate1	Visit 1	Placebo	NEURO	OID20968	Q92765	-7.27443
FRZB	TR20087	-0.152279	Plate1	Visit 1		NEURO	OID20968	Q92765	-7.27443
FRZB	TR20064	-0.201626	Plate1	Visit 1	Active	NEURO	OID20968	Q92765	-7.27443
FRZB	TR20020	-0.334111	Plate1	Visit 1	Active	NEURO	OID20968	Q92765	-7.27443
FRZB	TR20016	-0.0949113	Plate1	Visit 1	Placebo	NEURO	OID20968	Q92765	-7.27443
FRZB	TR20076	-0.259708	Plate2	Visit 1	Placebo	NEURO	OID20968	Q92765	-6.67984
FRZB	TR20102	-0.0162293	Plate2	Visit 1	Active	NEURO	OID20968	Q92765	-6.67984
FRZB	TR20080	-0.305266	Plate2	Visit 1	Placebo	NEURO	OID20968	Q92765	-6.67984
FRZB	TR20083	-0.26987	Plate2	Visit 1		NEURO	OID20968	Q92765	-6.67984
FRZB	TR20001	0.212295	Plate2	Visit 1		NEURO	OID20968	Q92765	-6.67984
FRZB	TR20032	-0.182977	Plate2	Visit 1	Active	NEURO	OID20968	Q92765	-6.67984
FRZB	TR20037	-0.0172245	Plate2	Visit 1	Active	NEURO	OID20968	Q92765	-6.67984
FRZB	TR20068	-0.21335	Plate2	Visit 1	Active	NEURO	OID20968	Q92765	-6.67984
FRZB	TR20034	-0.0251446	Plate2	Visit 1		NEURO	OID20968	Q92765	-6.67984
FRZB	TR20095	-0.636932	Plate2	Visit 1	Active	NEURO	OID20968	Q92765	-6.67984
FRZB	TR20098	-0.408319	Plate2	Visit 1	Placebo	NEURO	OID20968	Q92765	-6.67984
FRZB	TR20028	-0.44658	Plate2	Visit 1	Active	NEURO	OID20968	Q92765	-6.67984
FRZB	TR20005	0.0475619	Plate2	Visit 1	Active	NEURO	OID20968	Q92765	-6.67984
FRZB	TR20101	-0.0744408	Plate2	Visit 1	Active	NEURO	OID20968	Q92765	-6.67984
FRZB	TR20086	-0.0499024	Plate2	Visit 1		NEURO	OID20968	Q92765	-6.67984
FRZB	TR20021	-0.320352	Plate2	Visit 1	Active	NEURO	OID20968	Q92765	-6.67984
FRZB	TR20096	-0.02304	Plate2	Visit 1	Placebo	NEURO	OID20968	Q92765	-6.67984
FRZB	TR20084	-0.280876	Plate2	Visit 1	Active	NEURO	OID20968	Q92765	-6.67984
FRZB	TR20022	-0.464674	Plate2	Visit 1	Placebo	NEURO	OID20968	Q92765	-6.67984
FRZB	TR20091	-0.246899	Plate2	Visit 1	Active	NEURO	OID20968	Q92765	-6.67984
FRZB	TR20092	-0.216939	Plate2	Visit 1		NEURO	OID20968	Q92765	-6.67984
FRZB	TR20023	-0.210584	Plate2	Visit 1	Placebo	NEURO	OID20968	Q92765	-6.67984
FRZB	TR20105	0.414219	Plate4	Visit 1	Active	NEURO	OID20968	Q92765	-6.41616
FRZB	TR20060	0.0622676	Plate4	Visit 1	Active	NEURO	OID20968	Q92765	-6.41616
FRZB	TR20077	0.205173	Plate4	Visit 1	Active	NEURO	OID20968	Q92765	-6.41616
FRZB	TR20107	0.321924	Plate4	Visit 1	Active	NEURO	OID20968	Q92765	-6.41616
FRZB	TR20019	-0.555103	Plate4	Visit 1		NEURO	OID20968	Q92765	-6.41616
FRZB	TR20029	0.170209	Plate4	Visit 1		NEURO	OID20968	Q92765	-6.41616
FRZB	TR20082	-0.0866413	Plate4	Visit 1	Placebo	NEURO	OID20968	Q92765	-6.41616
FRZB	TR20013	-0.0133633	Plate4	Visit 1	Active	NEURO	OID20968	Q92765	-6.41616
FRZB	TR20090	-0.249133	Plate4	Visit 1		NEURO	OID20968	Q92765	-6.41616
FRZB	TR20014	0.189451	Plate4	Visit 1	Active	NEURO	OID20968	Q92765	-6.41616
FRZB	TR20094	-0.0532445	Plate4	Visit 1	Active	NEURO	OID20968	Q92765	-6.41616
FRZB	TR20048	0.201791	Plate4	Visit 1	Placebo	NEURO	OID20968	Q92765	-6.41616
FRZB	TR20103	0.136253	Plate4	Visit 1	Placebo	NEURO	OID20968	Q92765	-6.41616
FRZB	TR20118	0.184122	Plate4	Visit 1	Active	NEURO	OID20968	Q92765	-6.41616
FRZB	TR20117	-0.334429	Plate4	Visit 1	Placebo	NEURO	OID20968	Q92765	-6.41616
FRZB	TR20014	0.186342	Plate1	Visit 3	Active	NEURO	OID20968	Q92765	-7.27443
FRZB	TR20094	-0.261	Plate1	Visit 3	Active	NEURO	OID20968	Q92765	-7.27443
FRZB	TR20060	-0.219426	Plate1	Visit 3	Active	NEURO	OID20968	Q92765	-7.27443
FRZB	TR20022	-0.357935	Plate1	Visit 3	Placebo	NEURO	OID20968	Q92765	-7.27443
FRZB	TR20079	-0.217844	Plate1	Visit 3	Active	NEURO	OID20968	Q92765	-7.27443
FRZB	TR20041	0.104429	Plate1	Visit 3	Active	NEURO	OID20968	Q92765	-7.27443
FRZB	TR20075	-0.200807	Plate1	Visit 3	Active	NEURO	OID20968	Q92765	-7.27443
FRZB	TR20069	-0.983418	Plate1	Visit 3	Active	NEURO	OID20968	Q92765	-7.27443
FRZB	TR20013	-0.188788	Plate1	Visit 3	Active	NEURO	OID20968	Q92765	-7.27443
FRZB	TR20095	-0.35692	Plate1	Visit 3	Active	NEURO	OID20968	Q92765	-7.27443
FRZB	TR20084	-0.323777	Plate2	Visit 3	Active	NEURO	OID20968	Q92765	-6.67984
FRZB	TR20032	-0.0275517	Plate2	Visit 3	Active	NEURO	OID20968	Q92765	-6.67984
FRZB	TR20005	-0.17861	Plate2	Visit 3	Active	NEURO	OID20968	Q92765	-6.67984
FRZB	TR20080	-0.405926	Plate2	Visit 3	Placebo	NEURO	OID20968	Q92765	-6.67984
FRZB	TR20007	-0.125471	Plate2	Visit 3	Active	NEURO	OID20968	Q92765	-6.67984
FRZB	TR20081	-0.465001	Plate2	Visit 3	Active	NEURO	OID20968	Q92765	-6.67984
FRZB	TR20064	-0.164066	Plate2	Visit 3	Active	NEURO	OID20968	Q92765	-6.67984
FRZB	TR20021	0.0340958	Plate2	Visit 3	Active	NEURO	OID20968	Q92765	-6.67984
FRZB	TR20015	0.0103916	Plate2	Visit 3	Active	NEURO	OID20968	Q92765	-6.67984
FRZB	TR20016	0.0594349	Plate2	Visit 3	Placebo	NEURO	OID20968	Q92765	-6.67984
FRZB	TR20093	0.32386	Plate2	Visit 3	Active	NEURO	OID20968	Q92765	-6.67984
FRZB	TR20020	0.028745	Plate2	Visit 3	Active	NEURO	OID20968	Q92765	-6.67984
FRZB	TR20044	0.166452	Plate2	Visit 3	Active	NEURO	OID20968	Q92765	-6.67984
FRZB	TR20068	-0.303044	Plate2	Visit 3	Active	NEURO	OID20968	Q92765	-6.67984
FRZB	TR20042	-0.0977477	Plate4	Visit 3	Placebo	NEURO	OID20968	Q92765	-6.41616
FRZB	TR20028	0.12032	Plate4	Visit 3	Active	NEURO	OID20968	Q92765	-6.41616
FRZB	TR20091	0.0127048	Plate4	Visit 3	Active	NEURO	OID20968	Q92765	-6.41616
FRZB	TR20023	0.0971476	Plate4	Visit 3	Placebo	NEURO	OID20968	Q92765	-6.41616
FRZB	TR20066	0.115144	Plate4	Visit 3	Placebo	NEURO	OID20968	Q92765	-6.41616
FUT3_FUT5	TR20042	-0.465021	Plate1	Visit 1	Placebo	NEURO	OID21013	P21217_Q11128	-6.23508
FUT3_FUT5	TR20081	0.799859	Plate1	Visit 1	Active	NEURO	OID21013	P21217_Q11128	-6.23508
FUT3_FUT5	TR20075	-3.206	Plate1	Visit 1	Active	NEURO	OID21013	P21217_Q11128	-6.23508
FUT3_FUT5	TR20114	-1.33981	Plate1	Visit 1	Active	NEURO	OID21013	P21217_Q11128	-6.23508
FUT3_FUT5	TR20109	-0.167883	Plate1	Visit 1	Placebo	NEURO	OID21013	P21217_Q11128	-6.23508
FUT3_FUT5	TR20044	-1.28315	Plate1	Visit 1	Active	NEURO	OID21013	P21217_Q11128	-6.23508
FUT3_FUT5	TR20106	-0.403916	Plate1	Visit 1	Active	NEURO	OID21013	P21217_Q11128	-6.23508
FUT3_FUT5	TR20079	-0.284611	Plate1	Visit 1	Active	NEURO	OID21013	P21217_Q11128	-6.23508
FUT3_FUT5	TR20025	-0.306193	Plate1	Visit 1		NEURO	OID21013	P21217_Q11128	-6.23508
FUT3_FUT5	TR20017	-0.656561	Plate1	Visit 1		NEURO	OID21013	P21217_Q11128	-6.23508
FUT3_FUT5	TR20015	0.386625	Plate1	Visit 1	Active	NEURO	OID21013	P21217_Q11128	-6.23508
FUT3_FUT5	TR20007	-0.268179	Plate1	Visit 1	Active	NEURO	OID21013	P21217_Q11128	-6.23508
FUT3_FUT5	TR20041	-0.890008	Plate1	Visit 1	Active	NEURO	OID21013	P21217_Q11128	-6.23508
FUT3_FUT5	TR20093	-1.61703	Plate1	Visit 1	Active	NEURO	OID21013	P21217_Q11128	-6.23508
FUT3_FUT5	TR20104	-0.269718	Plate1	Visit 1	Active	NEURO	OID21013	P21217_Q11128	-6.23508
FUT3_FUT5	TR20119	0.227642	Plate1	Visit 1	Active	NEURO	OID21013	P21217_Q11128	-6.23508
FUT3_FUT5	TR20069	-0.673246	Plate1	Visit 1	Active	NEURO	OID21013	P21217_Q11128	-6.23508
FUT3_FUT5	TR20045	-0.368511	Plate1	Visit 1	Active	NEURO	OID21013	P21217_Q11128	-6.23508
FUT3_FUT5	TR20066	-2.7833	Plate1	Visit 1	Placebo	NEURO	OID21013	P21217_Q11128	-6.23508
FUT3_FUT5	TR20087	0.319939	Plate1	Visit 1		NEURO	OID21013	P21217_Q11128	-6.23508
FUT3_FUT5	TR20064	0.107	Plate1	Visit 1	Active	NEURO	OID21013	P21217_Q11128	-6.23508
FUT3_FUT5	TR20020	0.0930043	Plate1	Visit 1	Active	NEURO	OID21013	P21217_Q11128	-6.23508
FUT3_FUT5	TR20016	-0.263917	Plate1	Visit 1	Placebo	NEURO	OID21013	P21217_Q11128	-6.23508
FUT3_FUT5	TR20076	-0.412657	Plate2	Visit 1	Placebo	NEURO	OID21013	P21217_Q11128	-6.48237
FUT3_FUT5	TR20102	-0.189274	Plate2	Visit 1	Active	NEURO	OID21013	P21217_Q11128	-6.48237
FUT3_FUT5	TR20080	-0.309688	Plate2	Visit 1	Placebo	NEURO	OID21013	P21217_Q11128	-6.48237
FUT3_FUT5	TR20083	-0.951024	Plate2	Visit 1		NEURO	OID21013	P21217_Q11128	-6.48237
FUT3_FUT5	TR20001	0.353202	Plate2	Visit 1		NEURO	OID21013	P21217_Q11128	-6.48237
FUT3_FUT5	TR20032	-1.2959	Plate2	Visit 1	Active	NEURO	OID21013	P21217_Q11128	-6.48237
FUT3_FUT5	TR20037	-0.632717	Plate2	Visit 1	Active	NEURO	OID21013	P21217_Q11128	-6.48237
FUT3_FUT5	TR20068	-0.373839	Plate2	Visit 1	Active	NEURO	OID21013	P21217_Q11128	-6.48237
FUT3_FUT5	TR20034	0.0329589	Plate2	Visit 1		NEURO	OID21013	P21217_Q11128	-6.48237
FUT3_FUT5	TR20095	-1.25715	Plate2	Visit 1	Active	NEURO	OID21013	P21217_Q11128	-6.48237
FUT3_FUT5	TR20098	-1.29768	Plate2	Visit 1	Placebo	NEURO	OID21013	P21217_Q11128	-6.48237
FUT3_FUT5	TR20028	-0.195669	Plate2	Visit 1	Active	NEURO	OID21013	P21217_Q11128	-6.48237
FUT3_FUT5	TR20005	-0.334586	Plate2	Visit 1	Active	NEURO	OID21013	P21217_Q11128	-6.48237
FUT3_FUT5	TR20101	-0.52942	Plate2	Visit 1	Active	NEURO	OID21013	P21217_Q11128	-6.48237
FUT3_FUT5	TR20086	-0.773482	Plate2	Visit 1		NEURO	OID21013	P21217_Q11128	-6.48237
FUT3_FUT5	TR20021	-0.157659	Plate2	Visit 1	Active	NEURO	OID21013	P21217_Q11128	-6.48237
FUT3_FUT5	TR20096	0.289841	Plate2	Visit 1	Placebo	NEURO	OID21013	P21217_Q11128	-6.48237
FUT3_FUT5	TR20084	-0.163546	Plate2	Visit 1	Active	NEURO	OID21013	P21217_Q11128	-6.48237
FUT3_FUT5	TR20022	1.18621	Plate2	Visit 1	Placebo	NEURO	OID21013	P21217_Q11128	-6.48237
FUT3_FUT5	TR20091	0.891513	Plate2	Visit 1	Active	NEURO	OID21013	P21217_Q11128	-6.48237
FUT3_FUT5	TR20092	-0.777154	Plate2	Visit 1		NEURO	OID21013	P21217_Q11128	-6.48237
FUT3_FUT5	TR20023	0.0657758	Plate2	Visit 1	Placebo	NEURO	OID21013	P21217_Q11128	-6.48237
FUT3_FUT5	TR20105	-0.254091	Plate4	Visit 1	Active	NEURO	OID21013	P21217_Q11128	-5.89427
FUT3_FUT5	TR20060	-1.41541	Plate4	Visit 1	Active	NEURO	OID21013	P21217_Q11128	-5.89427
FUT3_FUT5	TR20077	-0.710123	Plate4	Visit 1	Active	NEURO	OID21013	P21217_Q11128	-5.89427
FUT3_FUT5	TR20107	0.463685	Plate4	Visit 1	Active	NEURO	OID21013	P21217_Q11128	-5.89427
FUT3_FUT5	TR20019	-0.051707	Plate4	Visit 1		NEURO	OID21013	P21217_Q11128	-5.89427
FUT3_FUT5	TR20029	0.994873	Plate4	Visit 1		NEURO	OID21013	P21217_Q11128	-5.89427
FUT3_FUT5	TR20082	-0.746229	Plate4	Visit 1	Placebo	NEURO	OID21013	P21217_Q11128	-5.89427
FUT3_FUT5	TR20013	0.0400489	Plate4	Visit 1	Active	NEURO	OID21013	P21217_Q11128	-5.89427
FUT3_FUT5	TR20090	-0.313986	Plate4	Visit 1		NEURO	OID21013	P21217_Q11128	-5.89427
FUT3_FUT5	TR20014	-0.198143	Plate4	Visit 1	Active	NEURO	OID21013	P21217_Q11128	-5.89427
FUT3_FUT5	TR20094	-2.52342	Plate4	Visit 1	Active	NEURO	OID21013	P21217_Q11128	-5.89427
FUT3_FUT5	TR20048	-0.326068	Plate4	Visit 1	Placebo	NEURO	OID21013	P21217_Q11128	-5.89427
FUT3_FUT5	TR20103	-1.45978	Plate4	Visit 1	Placebo	NEURO	OID21013	P21217_Q11128	-5.89427
FUT3_FUT5	TR20118	-0.466535	Plate4	Visit 1	Active	NEURO	OID21013	P21217_Q11128	-5.89427
FUT3_FUT5	TR20117	-0.977382	Plate4	Visit 1	Placebo	NEURO	OID21013	P21217_Q11128	-5.89427
FUT3_FUT5	TR20014	-3.65071	Plate1	Visit 3	Active	NEURO	OID21013	P21217_Q11128	-6.23508
FUT3_FUT5	TR20094	-0.893974	Plate1	Visit 3	Active	NEURO	OID21013	P21217_Q11128	-6.23508
FUT3_FUT5	TR20060	-0.891647	Plate1	Visit 3	Active	NEURO	OID21013	P21217_Q11128	-6.23508
FUT3_FUT5	TR20022	1.81685	Plate1	Visit 3	Placebo	NEURO	OID21013	P21217_Q11128	-6.23508
FUT3_FUT5	TR20079	-0.493246	Plate1	Visit 3	Active	NEURO	OID21013	P21217_Q11128	-6.23508
FUT3_FUT5	TR20041	-1.04972	Plate1	Visit 3	Active	NEURO	OID21013	P21217_Q11128	-6.23508
FUT3_FUT5	TR20075	0.131503	Plate1	Visit 3	Active	NEURO	OID21013	P21217_Q11128	-6.23508
FUT3_FUT5	TR20069	-1.15426	Plate1	Visit 3	Active	NEURO	OID21013	P21217_Q11128	-6.23508
FUT3_FUT5	TR20013	-0.836133	Plate1	Visit 3	Active	NEURO	OID21013	P21217_Q11128	-6.23508
FUT3_FUT5	TR20095	-1.04822	Plate1	Visit 3	Active	NEURO	OID21013	P21217_Q11128	-6.23508
FUT3_FUT5	TR20084	-0.401248	Plate2	Visit 3	Active	NEURO	OID21013	P21217_Q11128	-6.48237
FUT3_FUT5	TR20032	-1.15086	Plate2	Visit 3	Active	NEURO	OID21013	P21217_Q11128	-6.48237
FUT3_FUT5	TR20005	-0.729671	Plate2	Visit 3	Active	NEURO	OID21013	P21217_Q11128	-6.48237
FUT3_FUT5	TR20080	-0.54313	Plate2	Visit 3	Placebo	NEURO	OID21013	P21217_Q11128	-6.48237
FUT3_FUT5	TR20007	0.227249	Plate2	Visit 3	Active	NEURO	OID21013	P21217_Q11128	-6.48237
FUT3_FUT5	TR20081	1.13906	Plate2	Visit 3	Active	NEURO	OID21013	P21217_Q11128	-6.48237
FUT3_FUT5	TR20064	0.795852	Plate2	Visit 3	Active	NEURO	OID21013	P21217_Q11128	-6.48237
FUT3_FUT5	TR20021	0.544866	Plate2	Visit 3	Active	NEURO	OID21013	P21217_Q11128	-6.48237
FUT3_FUT5	TR20015	-0.142428	Plate2	Visit 3	Active	NEURO	OID21013	P21217_Q11128	-6.48237
FUT3_FUT5	TR20016	-0.550239	Plate2	Visit 3	Placebo	NEURO	OID21013	P21217_Q11128	-6.48237
FUT3_FUT5	TR20093	-2.21111	Plate2	Visit 3	Active	NEURO	OID21013	P21217_Q11128	-6.48237
FUT3_FUT5	TR20020	0.284305	Plate2	Visit 3	Active	NEURO	OID21013	P21217_Q11128	-6.48237
FUT3_FUT5	TR20044	-0.390924	Plate2	Visit 3	Active	NEURO	OID21013	P21217_Q11128	-6.48237
FUT3_FUT5	TR20068	-0.287579	Plate2	Visit 3	Active	NEURO	OID21013	P21217_Q11128	-6.48237
FUT3_FUT5	TR20042	-0.99399	Plate4	Visit 3	Placebo	NEURO	OID21013	P21217_Q11128	-5.89427
FUT3_FUT5	TR20028	-1.2229	Plate4	Visit 3	Active	NEURO	OID21013	P21217_Q11128	-5.89427
FUT3_FUT5	TR20091	1.48512	Plate4	Visit 3	Active	NEURO	OID21013	P21217_Q11128	-5.89427
FUT3_FUT5	TR20023	-2.09699	Plate4	Visit 3	Placebo	NEURO	OID21013	P21217_Q11128	-5.89427
FUT3_FUT5	TR20066	-0.472012	Plate4	Visit 3	Placebo	NEURO	OID21013	P21217_Q11128	-5.89427
FUT8	TR20042	-0.464507	Plate1	Visit 1	Placebo	NEURO	OID20992	Q9BYC5	-3.36299
FUT8	TR20081	1.17083	Plate1	Visit 1	Active	NEURO	OID20992	Q9BYC5	-3.36299
FUT8	TR20075	1.03081	Plate1	Visit 1	Active	NEURO	OID20992	Q9BYC5	-3.36299
FUT8	TR20114	-0.982812	Plate1	Visit 1	Active	NEURO	OID20992	Q9BYC5	-3.36299
FUT8	TR20109	0.143416	Plate1	Visit 1	Placebo	NEURO	OID20992	Q9BYC5	-3.36299
FUT8	TR20044	1.94413	Plate1	Visit 1	Active	NEURO	OID20992	Q9BYC5	-3.36299
FUT8	TR20106	0.693263	Plate1	Visit 1	Active	NEURO	OID20992	Q9BYC5	-3.36299
FUT8	TR20079	0.191085	Plate1	Visit 1	Active	NEURO	OID20992	Q9BYC5	-3.36299
FUT8	TR20025	0.663597	Plate1	Visit 1		NEURO	OID20992	Q9BYC5	-3.36299
FUT8	TR20017	0.254471	Plate1	Visit 1		NEURO	OID20992	Q9BYC5	-3.36299
FUT8	TR20015	-0.23633	Plate1	Visit 1	Active	NEURO	OID20992	Q9BYC5	-3.36299
FUT8	TR20007	-0.0364753	Plate1	Visit 1	Active	NEURO	OID20992	Q9BYC5	-3.36299
FUT8	TR20041	0.556149	Plate1	Visit 1	Active	NEURO	OID20992	Q9BYC5	-3.36299
FUT8	TR20093	0.421024	Plate1	Visit 1	Active	NEURO	OID20992	Q9BYC5	-3.36299
FUT8	TR20104	-0.363831	Plate1	Visit 1	Active	NEURO	OID20992	Q9BYC5	-3.36299
FUT8	TR20119	-0.966015	Plate1	Visit 1	Active	NEURO	OID20992	Q9BYC5	-3.36299
FUT8	TR20069	-0.37649	Plate1	Visit 1	Active	NEURO	OID20992	Q9BYC5	-3.36299
FUT8	TR20045	0.695484	Plate1	Visit 1	Active	NEURO	OID20992	Q9BYC5	-3.36299
FUT8	TR20066	1.39264	Plate1	Visit 1	Placebo	NEURO	OID20992	Q9BYC5	-3.36299
FUT8	TR20087	0.984646	Plate1	Visit 1		NEURO	OID20992	Q9BYC5	-3.36299
FUT8	TR20064	-0.17662	Plate1	Visit 1	Active	NEURO	OID20992	Q9BYC5	-3.36299
FUT8	TR20020	0.0545453	Plate1	Visit 1	Active	NEURO	OID20992	Q9BYC5	-3.36299
FUT8	TR20016	-0.0842646	Plate1	Visit 1	Placebo	NEURO	OID20992	Q9BYC5	-3.36299
FUT8	TR20076	1.10898	Plate2	Visit 1	Placebo	NEURO	OID20992	Q9BYC5	-4.1049
FUT8	TR20102	0.39043	Plate2	Visit 1	Active	NEURO	OID20992	Q9BYC5	-4.1049
FUT8	TR20080	0.0336673	Plate2	Visit 1	Placebo	NEURO	OID20992	Q9BYC5	-4.1049
FUT8	TR20083	-0.0811472	Plate2	Visit 1		NEURO	OID20992	Q9BYC5	-4.1049
FUT8	TR20001	0.0484937	Plate2	Visit 1		NEURO	OID20992	Q9BYC5	-4.1049
FUT8	TR20032	0.0771427	Plate2	Visit 1	Active	NEURO	OID20992	Q9BYC5	-4.1049
FUT8	TR20037	1.98958	Plate2	Visit 1	Active	NEURO	OID20992	Q9BYC5	-4.1049
FUT8	TR20068	-0.823898	Plate2	Visit 1	Active	NEURO	OID20992	Q9BYC5	-4.1049
FUT8	TR20034	1.77674	Plate2	Visit 1		NEURO	OID20992	Q9BYC5	-4.1049
FUT8	TR20095	-0.0042068	Plate2	Visit 1	Active	NEURO	OID20992	Q9BYC5	-4.1049
FUT8	TR20098	0.601579	Plate2	Visit 1	Placebo	NEURO	OID20992	Q9BYC5	-4.1049
FUT8	TR20028	0.65992	Plate2	Visit 1	Active	NEURO	OID20992	Q9BYC5	-4.1049
FUT8	TR20005	-0.173439	Plate2	Visit 1	Active	NEURO	OID20992	Q9BYC5	-4.1049
FUT8	TR20101	-0.0873565	Plate2	Visit 1	Active	NEURO	OID20992	Q9BYC5	-4.1049
FUT8	TR20086	0.356492	Plate2	Visit 1		NEURO	OID20992	Q9BYC5	-4.1049
FUT8	TR20021	1.38908	Plate2	Visit 1	Active	NEURO	OID20992	Q9BYC5	-4.1049
FUT8	TR20096	-0.419787	Plate2	Visit 1	Placebo	NEURO	OID20992	Q9BYC5	-4.1049
FUT8	TR20084	0.953579	Plate2	Visit 1	Active	NEURO	OID20992	Q9BYC5	-4.1049
FUT8	TR20022	-0.621161	Plate2	Visit 1	Placebo	NEURO	OID20992	Q9BYC5	-4.1049
FUT8	TR20091	-0.581405	Plate2	Visit 1	Active	NEURO	OID20992	Q9BYC5	-4.1049
FUT8	TR20092	0.00900409	Plate2	Visit 1		NEURO	OID20992	Q9BYC5	-4.1049
FUT8	TR20023	0.0866471	Plate2	Visit 1	Placebo	NEURO	OID20992	Q9BYC5	-4.1049
FUT8	TR20105	0.85002	Plate4	Visit 1	Active	NEURO	OID20992	Q9BYC5	-3.93298
FUT8	TR20060	0.283865	Plate4	Visit 1	Active	NEURO	OID20992	Q9BYC5	-3.93298
FUT8	TR20077	1.26598	Plate4	Visit 1	Active	NEURO	OID20992	Q9BYC5	-3.93298
FUT8	TR20107	0.0646204	Plate4	Visit 1	Active	NEURO	OID20992	Q9BYC5	-3.93298
FUT8	TR20019	0.570857	Plate4	Visit 1		NEURO	OID20992	Q9BYC5	-3.93298
FUT8	TR20029	-0.084116	Plate4	Visit 1		NEURO	OID20992	Q9BYC5	-3.93298
FUT8	TR20082	-0.367162	Plate4	Visit 1	Placebo	NEURO	OID20992	Q9BYC5	-3.93298
FUT8	TR20013	0.395129	Plate4	Visit 1	Active	NEURO	OID20992	Q9BYC5	-3.93298
FUT8	TR20090	0.854012	Plate4	Visit 1		NEURO	OID20992	Q9BYC5	-3.93298
FUT8	TR20014	0.301481	Plate4	Visit 1	Active	NEURO	OID20992	Q9BYC5	-3.93298
FUT8	TR20094	1.48587	Plate4	Visit 1	Active	NEURO	OID20992	Q9BYC5	-3.93298
FUT8	TR20048	0.863592	Plate4	Visit 1	Placebo	NEURO	OID20992	Q9BYC5	-3.93298
FUT8	TR20103	0.64794	Plate4	Visit 1	Placebo	NEURO	OID20992	Q9BYC5	-3.93298
FUT8	TR20118	-0.552536	Plate4	Visit 1	Active	NEURO	OID20992	Q9BYC5	-3.93298
FUT8	TR20117	1.15289	Plate4	Visit 1	Placebo	NEURO	OID20992	Q9BYC5	-3.93298
FUT8	TR20014	1.31596	Plate1	Visit 3	Active	NEURO	OID20992	Q9BYC5	-3.36299
FUT8	TR20094	0.227337	Plate1	Visit 3	Active	NEURO	OID20992	Q9BYC5	-3.36299
FUT8	TR20060	-0.297058	Plate1	Visit 3	Active	NEURO	OID20992	Q9BYC5	-3.36299
FUT8	TR20022	-0.764922	Plate1	Visit 3	Placebo	NEURO	OID20992	Q9BYC5	-3.36299
FUT8	TR20079	-0.480007	Plate1	Visit 3	Active	NEURO	OID20992	Q9BYC5	-3.36299
FUT8	TR20041	0.571201	Plate1	Visit 3	Active	NEURO	OID20992	Q9BYC5	-3.36299
FUT8	TR20075	0.373033	Plate1	Visit 3	Active	NEURO	OID20992	Q9BYC5	-3.36299
FUT8	TR20069	-0.568098	Plate1	Visit 3	Active	NEURO	OID20992	Q9BYC5	-3.36299
FUT8	TR20013	0.0840612	Plate1	Visit 3	Active	NEURO	OID20992	Q9BYC5	-3.36299
FUT8	TR20095	0.115362	Plate1	Visit 3	Active	NEURO	OID20992	Q9BYC5	-3.36299
FUT8	TR20084	2.4981	Plate2	Visit 3	Active	NEURO	OID20992	Q9BYC5	-4.1049
FUT8	TR20032	0.441164	Plate2	Visit 3	Active	NEURO	OID20992	Q9BYC5	-4.1049
FUT8	TR20005	-0.159314	Plate2	Visit 3	Active	NEURO	OID20992	Q9BYC5	-4.1049
FUT8	TR20080	0.161251	Plate2	Visit 3	Placebo	NEURO	OID20992	Q9BYC5	-4.1049
FUT8	TR20007	0.594757	Plate2	Visit 3	Active	NEURO	OID20992	Q9BYC5	-4.1049
FUT8	TR20081	0.588083	Plate2	Visit 3	Active	NEURO	OID20992	Q9BYC5	-4.1049
FUT8	TR20064	-0.443793	Plate2	Visit 3	Active	NEURO	OID20992	Q9BYC5	-4.1049
FUT8	TR20021	0.424441	Plate2	Visit 3	Active	NEURO	OID20992	Q9BYC5	-4.1049
FUT8	TR20015	0.33776	Plate2	Visit 3	Active	NEURO	OID20992	Q9BYC5	-4.1049
FUT8	TR20016	0.84103	Plate2	Visit 3	Placebo	NEURO	OID20992	Q9BYC5	-4.1049
FUT8	TR20093	0.19475	Plate2	Visit 3	Active	NEURO	OID20992	Q9BYC5	-4.1049
FUT8	TR20020	0.286387	Plate2	Visit 3	Active	NEURO	OID20992	Q9BYC5	-4.1049
FUT8	TR20044	0.209445	Plate2	Visit 3	Active	NEURO	OID20992	Q9BYC5	-4.1049
FUT8	TR20068	-0.92096	Plate2	Visit 3	Active	NEURO	OID20992	Q9BYC5	-4.1049
FUT8	TR20042	0.251735	Plate4	Visit 3	Placebo	NEURO	OID20992	Q9BYC5	-3.93298
FUT8	TR20028	2.35654	Plate4	Visit 3	Active	NEURO	OID20992	Q9BYC5	-3.93298
FUT8	TR20091	0.578508	Plate4	Visit 3	Active	NEURO	OID20992	Q9BYC5	-3.93298
FUT8	TR20023	1.89367	Plate4	Visit 3	Placebo	NEURO	OID20992	Q9BYC5	-3.93298
FUT8	TR20066	1.31683	Plate4	Visit 3	Placebo	NEURO	OID20992	Q9BYC5	-3.93298
FYB1	TR20042	2.25347	Plate1	Visit 1	Placebo	NEURO	OID21140	O15117	-2.73511
FYB1	TR20081	3.49745	Plate1	Visit 1	Active	NEURO	OID21140	O15117	-2.73511
FYB1	TR20075	1.08947	Plate1	Visit 1	Active	NEURO	OID21140	O15117	-2.73511
FYB1	TR20114	0.845934	Plate1	Visit 1	Active	NEURO	OID21140	O15117	-2.73511
FYB1	TR20109	2.50214	Plate1	Visit 1	Placebo	NEURO	OID21140	O15117	-2.73511
FYB1	TR20044	6.88217	Plate1	Visit 1	Active	NEURO	OID21140	O15117	-2.73511
FYB1	TR20106	2.61777	Plate1	Visit 1	Active	NEURO	OID21140	O15117	-2.73511
FYB1	TR20079	4.60884	Plate1	Visit 1	Active	NEURO	OID21140	O15117	-2.73511
FYB1	TR20025	5.38139	Plate1	Visit 1		NEURO	OID21140	O15117	-2.73511
FYB1	TR20017	3.97364	Plate1	Visit 1		NEURO	OID21140	O15117	-2.73511
FYB1	TR20015	2.17869	Plate1	Visit 1	Active	NEURO	OID21140	O15117	-2.73511
FYB1	TR20007	4.76207	Plate1	Visit 1	Active	NEURO	OID21140	O15117	-2.73511
FYB1	TR20041	5.76785	Plate1	Visit 1	Active	NEURO	OID21140	O15117	-2.73511
FYB1	TR20093	2.30894	Plate1	Visit 1	Active	NEURO	OID21140	O15117	-2.73511
FYB1	TR20104	0.800576	Plate1	Visit 1	Active	NEURO	OID21140	O15117	-2.73511
FYB1	TR20119	0.735784	Plate1	Visit 1	Active	NEURO	OID21140	O15117	-2.73511
FYB1	TR20069	2.31583	Plate1	Visit 1	Active	NEURO	OID21140	O15117	-2.73511
FYB1	TR20045	5.68897	Plate1	Visit 1	Active	NEURO	OID21140	O15117	-2.73511
FYB1	TR20066	1.24707	Plate1	Visit 1	Placebo	NEURO	OID21140	O15117	-2.73511
FYB1	TR20087	6.21205	Plate1	Visit 1		NEURO	OID21140	O15117	-2.73511
FYB1	TR20064	2.64753	Plate1	Visit 1	Active	NEURO	OID21140	O15117	-2.73511
FYB1	TR20020	4.56378	Plate1	Visit 1	Active	NEURO	OID21140	O15117	-2.73511
FYB1	TR20016	3.1776	Plate1	Visit 1	Placebo	NEURO	OID21140	O15117	-2.73511
FYB1	TR20076	3.30258	Plate2	Visit 1	Placebo	NEURO	OID21140	O15117	-2.65094
FYB1	TR20102	4.36852	Plate2	Visit 1	Active	NEURO	OID21140	O15117	-2.65094
FYB1	TR20080	2.24353	Plate2	Visit 1	Placebo	NEURO	OID21140	O15117	-2.65094
FYB1	TR20083	2.57743	Plate2	Visit 1		NEURO	OID21140	O15117	-2.65094
FYB1	TR20001	5.10003	Plate2	Visit 1		NEURO	OID21140	O15117	-2.65094
FYB1	TR20032	3.44158	Plate2	Visit 1	Active	NEURO	OID21140	O15117	-2.65094
FYB1	TR20037	6.80357	Plate2	Visit 1	Active	NEURO	OID21140	O15117	-2.65094
FYB1	TR20068	3.55677	Plate2	Visit 1	Active	NEURO	OID21140	O15117	-2.65094
FYB1	TR20034	7.20165	Plate2	Visit 1		NEURO	OID21140	O15117	-2.65094
FYB1	TR20095	2.9563	Plate2	Visit 1	Active	NEURO	OID21140	O15117	-2.65094
FYB1	TR20098	3.49898	Plate2	Visit 1	Placebo	NEURO	OID21140	O15117	-2.65094
FYB1	TR20028	5.63061	Plate2	Visit 1	Active	NEURO	OID21140	O15117	-2.65094
FYB1	TR20005	3.02602	Plate2	Visit 1	Active	NEURO	OID21140	O15117	-2.65094
FYB1	TR20101	3.83765	Plate2	Visit 1	Active	NEURO	OID21140	O15117	-2.65094
FYB1	TR20086	3.10341	Plate2	Visit 1		NEURO	OID21140	O15117	-2.65094
FYB1	TR20021	7.72011	Plate2	Visit 1	Active	NEURO	OID21140	O15117	-2.65094
FYB1	TR20096	1.39369	Plate2	Visit 1	Placebo	NEURO	OID21140	O15117	-2.65094
FYB1	TR20084	2.71357	Plate2	Visit 1	Active	NEURO	OID21140	O15117	-2.65094
FYB1	TR20022	5.14576	Plate2	Visit 1	Placebo	NEURO	OID21140	O15117	-2.65094
FYB1	TR20091	0.436265	Plate2	Visit 1	Active	NEURO	OID21140	O15117	-2.65094
FYB1	TR20092	4.33505	Plate2	Visit 1		NEURO	OID21140	O15117	-2.65094
FYB1	TR20023	3.72398	Plate2	Visit 1	Placebo	NEURO	OID21140	O15117	-2.65094
FYB1	TR20105	6.81148	Plate4	Visit 1	Active	NEURO	OID21140	O15117	-2.84237
FYB1	TR20060	2.20534	Plate4	Visit 1	Active	NEURO	OID21140	O15117	-2.84237
FYB1	TR20077	1.94367	Plate4	Visit 1	Active	NEURO	OID21140	O15117	-2.84237
FYB1	TR20107	5.17884	Plate4	Visit 1	Active	NEURO	OID21140	O15117	-2.84237
FYB1	TR20019	4.38639	Plate4	Visit 1		NEURO	OID21140	O15117	-2.84237
FYB1	TR20029	4.93276	Plate4	Visit 1		NEURO	OID21140	O15117	-2.84237
FYB1	TR20082	4.15167	Plate4	Visit 1	Placebo	NEURO	OID21140	O15117	-2.84237
FYB1	TR20013	5.1178	Plate4	Visit 1	Active	NEURO	OID21140	O15117	-2.84237
FYB1	TR20090	4.70729	Plate4	Visit 1		NEURO	OID21140	O15117	-2.84237
FYB1	TR20014	5.09867	Plate4	Visit 1	Active	NEURO	OID21140	O15117	-2.84237
FYB1	TR20094	3.12354	Plate4	Visit 1	Active	NEURO	OID21140	O15117	-2.84237
FYB1	TR20048	6.54876	Plate4	Visit 1	Placebo	NEURO	OID21140	O15117	-2.84237
FYB1	TR20103	2.69883	Plate4	Visit 1	Placebo	NEURO	OID21140	O15117	-2.84237
FYB1	TR20118	2.41798	Plate4	Visit 1	Active	NEURO	OID21140	O15117	-2.84237
FYB1	TR20117	0.117483	Plate4	Visit 1	Placebo	NEURO	OID21140	O15117	-2.84237
FYB1	TR20014	2.69411	Plate1	Visit 3	Active	NEURO	OID21140	O15117	-2.73511
FYB1	TR20094	0.835445	Plate1	Visit 3	Active	NEURO	OID21140	O15117	-2.73511
FYB1	TR20060	0.955357	Plate1	Visit 3	Active	NEURO	OID21140	O15117	-2.73511
FYB1	TR20022	3.38547	Plate1	Visit 3	Placebo	NEURO	OID21140	O15117	-2.73511
FYB1	TR20079	0.579837	Plate1	Visit 3	Active	NEURO	OID21140	O15117	-2.73511
FYB1	TR20041	5.01263	Plate1	Visit 3	Active	NEURO	OID21140	O15117	-2.73511
FYB1	TR20075	2.03618	Plate1	Visit 3	Active	NEURO	OID21140	O15117	-2.73511
FYB1	TR20069	1.19789	Plate1	Visit 3	Active	NEURO	OID21140	O15117	-2.73511
FYB1	TR20013	5.70305	Plate1	Visit 3	Active	NEURO	OID21140	O15117	-2.73511
FYB1	TR20095	1.91668	Plate1	Visit 3	Active	NEURO	OID21140	O15117	-2.73511
FYB1	TR20084	2.23688	Plate2	Visit 3	Active	NEURO	OID21140	O15117	-2.65094
FYB1	TR20032	2.14366	Plate2	Visit 3	Active	NEURO	OID21140	O15117	-2.65094
FYB1	TR20005	3.51239	Plate2	Visit 3	Active	NEURO	OID21140	O15117	-2.65094
FYB1	TR20080	1.41744	Plate2	Visit 3	Placebo	NEURO	OID21140	O15117	-2.65094
FYB1	TR20007	5.49205	Plate2	Visit 3	Active	NEURO	OID21140	O15117	-2.65094
FYB1	TR20081	-0.256015	Plate2	Visit 3	Active	NEURO	OID21140	O15117	-2.65094
FYB1	TR20064	0.562508	Plate2	Visit 3	Active	NEURO	OID21140	O15117	-2.65094
FYB1	TR20021	2.0036	Plate2	Visit 3	Active	NEURO	OID21140	O15117	-2.65094
FYB1	TR20015	6.35446	Plate2	Visit 3	Active	NEURO	OID21140	O15117	-2.65094
FYB1	TR20016	6.90163	Plate2	Visit 3	Placebo	NEURO	OID21140	O15117	-2.65094
FYB1	TR20093	2.19087	Plate2	Visit 3	Active	NEURO	OID21140	O15117	-2.65094
FYB1	TR20020	3.95361	Plate2	Visit 3	Active	NEURO	OID21140	O15117	-2.65094
FYB1	TR20044	3.6706	Plate2	Visit 3	Active	NEURO	OID21140	O15117	-2.65094
FYB1	TR20068	0.496963	Plate2	Visit 3	Active	NEURO	OID21140	O15117	-2.65094
FYB1	TR20042	4.50373	Plate4	Visit 3	Placebo	NEURO	OID21140	O15117	-2.84237
FYB1	TR20028	7.15921	Plate4	Visit 3	Active	NEURO	OID21140	O15117	-2.84237
FYB1	TR20091	2.89163	Plate4	Visit 3	Active	NEURO	OID21140	O15117	-2.84237
FYB1	TR20023	4.98541	Plate4	Visit 3	Placebo	NEURO	OID21140	O15117	-2.84237
FYB1	TR20066	0.12967	Plate4	Visit 3	Placebo	NEURO	OID21140	O15117	-2.84237
GBP4	TR20042	-0.247764	Plate1	Visit 1	Placebo	NEURO	OID20845	Q96PP9	-0.335806
GBP4	TR20081	2.3918	Plate1	Visit 1	Active	NEURO	OID20845	Q96PP9	-0.335806
GBP4	TR20075	-0.371258	Plate1	Visit 1	Active	NEURO	OID20845	Q96PP9	-0.335806
GBP4	TR20114	-0.854715	Plate1	Visit 1	Active	NEURO	OID20845	Q96PP9	-0.335806
GBP4	TR20109	-0.783471	Plate1	Visit 1	Placebo	NEURO	OID20845	Q96PP9	-0.335806
GBP4	TR20044	1.34031	Plate1	Visit 1	Active	NEURO	OID20845	Q96PP9	-0.335806
GBP4	TR20106	-0.581532	Plate1	Visit 1	Active	NEURO	OID20845	Q96PP9	-0.335806
GBP4	TR20079	-0.498462	Plate1	Visit 1	Active	NEURO	OID20845	Q96PP9	-0.335806
GBP4	TR20025	0.114442	Plate1	Visit 1		NEURO	OID20845	Q96PP9	-0.335806
GBP4	TR20017	-0.471777	Plate1	Visit 1		NEURO	OID20845	Q96PP9	-0.335806
GBP4	TR20015	-1.0147	Plate1	Visit 1	Active	NEURO	OID20845	Q96PP9	-0.335806
GBP4	TR20007	-0.446755	Plate1	Visit 1	Active	NEURO	OID20845	Q96PP9	-0.335806
GBP4	TR20041	-0.0397788	Plate1	Visit 1	Active	NEURO	OID20845	Q96PP9	-0.335806
GBP4	TR20093	-0.688439	Plate1	Visit 1	Active	NEURO	OID20845	Q96PP9	-0.335806
GBP4	TR20104	-0.623793	Plate1	Visit 1	Active	NEURO	OID20845	Q96PP9	-0.335806
GBP4	TR20119	-0.596574	Plate1	Visit 1	Active	NEURO	OID20845	Q96PP9	-0.335806
GBP4	TR20069	-0.480076	Plate1	Visit 1	Active	NEURO	OID20845	Q96PP9	-0.335806
GBP4	TR20045	0.151287	Plate1	Visit 1	Active	NEURO	OID20845	Q96PP9	-0.335806
GBP4	TR20066	-0.812277	Plate1	Visit 1	Placebo	NEURO	OID20845	Q96PP9	-0.335806
GBP4	TR20087	-0.0222121	Plate1	Visit 1		NEURO	OID20845	Q96PP9	-0.335806
GBP4	TR20064	-1.3086	Plate1	Visit 1	Active	NEURO	OID20845	Q96PP9	-0.335806
GBP4	TR20020	-1.41926	Plate1	Visit 1	Active	NEURO	OID20845	Q96PP9	-0.335806
GBP4	TR20016	-0.61622	Plate1	Visit 1	Placebo	NEURO	OID20845	Q96PP9	-0.335806
GBP4	TR20076	-0.0799688	Plate2	Visit 1	Placebo	NEURO	OID20845	Q96PP9	-0.220863
GBP4	TR20102	-0.354754	Plate2	Visit 1	Active	NEURO	OID20845	Q96PP9	-0.220863
GBP4	TR20080	-0.309752	Plate2	Visit 1	Placebo	NEURO	OID20845	Q96PP9	-0.220863
GBP4	TR20083	-0.556296	Plate2	Visit 1		NEURO	OID20845	Q96PP9	-0.220863
GBP4	TR20001	-0.466743	Plate2	Visit 1		NEURO	OID20845	Q96PP9	-0.220863
GBP4	TR20032	-0.327346	Plate2	Visit 1	Active	NEURO	OID20845	Q96PP9	-0.220863
GBP4	TR20037	-0.0499089	Plate2	Visit 1	Active	NEURO	OID20845	Q96PP9	-0.220863
GBP4	TR20068	-0.324001	Plate2	Visit 1	Active	NEURO	OID20845	Q96PP9	-0.220863
GBP4	TR20034	-0.412099	Plate2	Visit 1		NEURO	OID20845	Q96PP9	-0.220863
GBP4	TR20095	-0.250666	Plate2	Visit 1	Active	NEURO	OID20845	Q96PP9	-0.220863
GBP4	TR20098	-0.687054	Plate2	Visit 1	Placebo	NEURO	OID20845	Q96PP9	-0.220863
GBP4	TR20028	-0.560048	Plate2	Visit 1	Active	NEURO	OID20845	Q96PP9	-0.220863
GBP4	TR20005	-0.637856	Plate2	Visit 1	Active	NEURO	OID20845	Q96PP9	-0.220863
GBP4	TR20101	-1.16914	Plate2	Visit 1	Active	NEURO	OID20845	Q96PP9	-0.220863
GBP4	TR20086	0.245699	Plate2	Visit 1		NEURO	OID20845	Q96PP9	-0.220863
GBP4	TR20021	-0.680515	Plate2	Visit 1	Active	NEURO	OID20845	Q96PP9	-0.220863
GBP4	TR20096	-0.870322	Plate2	Visit 1	Placebo	NEURO	OID20845	Q96PP9	-0.220863
GBP4	TR20084	-0.296667	Plate2	Visit 1	Active	NEURO	OID20845	Q96PP9	-0.220863
GBP4	TR20022	-0.199976	Plate2	Visit 1	Placebo	NEURO	OID20845	Q96PP9	-0.220863
GBP4	TR20091	-0.889136	Plate2	Visit 1	Active	NEURO	OID20845	Q96PP9	-0.220863
GBP4	TR20092	-0.0665611	Plate2	Visit 1		NEURO	OID20845	Q96PP9	-0.220863
GBP4	TR20023	-0.345683	Plate2	Visit 1	Placebo	NEURO	OID20845	Q96PP9	-0.220863
GBP4	TR20105	-0.895873	Plate4	Visit 1	Active	NEURO	OID20845	Q96PP9	-0.306465
GBP4	TR20060	-0.699363	Plate4	Visit 1	Active	NEURO	OID20845	Q96PP9	-0.306465
GBP4	TR20077	-0.649757	Plate4	Visit 1	Active	NEURO	OID20845	Q96PP9	-0.306465
GBP4	TR20107	-0.470249	Plate4	Visit 1	Active	NEURO	OID20845	Q96PP9	-0.306465
GBP4	TR20019	-0.245726	Plate4	Visit 1		NEURO	OID20845	Q96PP9	-0.306465
GBP4	TR20029	-1.03762	Plate4	Visit 1		NEURO	OID20845	Q96PP9	-0.306465
GBP4	TR20082	-0.0386649	Plate4	Visit 1	Placebo	NEURO	OID20845	Q96PP9	-0.306465
GBP4	TR20013	0.156195	Plate4	Visit 1	Active	NEURO	OID20845	Q96PP9	-0.306465
GBP4	TR20090	-0.0501353	Plate4	Visit 1		NEURO	OID20845	Q96PP9	-0.306465
GBP4	TR20014	-1.53895	Plate4	Visit 1	Active	NEURO	OID20845	Q96PP9	-0.306465
GBP4	TR20094	-0.450334	Plate4	Visit 1	Active	NEURO	OID20845	Q96PP9	-0.306465
GBP4	TR20048	0.425697	Plate4	Visit 1	Placebo	NEURO	OID20845	Q96PP9	-0.306465
GBP4	TR20103	-0.580924	Plate4	Visit 1	Placebo	NEURO	OID20845	Q96PP9	-0.306465
GBP4	TR20118	-0.978035	Plate4	Visit 1	Active	NEURO	OID20845	Q96PP9	-0.306465
GBP4	TR20117	-0.156398	Plate4	Visit 1	Placebo	NEURO	OID20845	Q96PP9	-0.306465
GBP4	TR20014	-0.673295	Plate1	Visit 3	Active	NEURO	OID20845	Q96PP9	-0.335806
GBP4	TR20094	-1.09956	Plate1	Visit 3	Active	NEURO	OID20845	Q96PP9	-0.335806
GBP4	TR20060	-0.543089	Plate1	Visit 3	Active	NEURO	OID20845	Q96PP9	-0.335806
GBP4	TR20022	-0.439116	Plate1	Visit 3	Placebo	NEURO	OID20845	Q96PP9	-0.335806
GBP4	TR20079	-0.71687	Plate1	Visit 3	Active	NEURO	OID20845	Q96PP9	-0.335806
GBP4	TR20041	-0.359455	Plate1	Visit 3	Active	NEURO	OID20845	Q96PP9	-0.335806
GBP4	TR20075	-0.452012	Plate1	Visit 3	Active	NEURO	OID20845	Q96PP9	-0.335806
GBP4	TR20069	-0.273134	Plate1	Visit 3	Active	NEURO	OID20845	Q96PP9	-0.335806
GBP4	TR20013	0.292889	Plate1	Visit 3	Active	NEURO	OID20845	Q96PP9	-0.335806
GBP4	TR20095	-0.364691	Plate1	Visit 3	Active	NEURO	OID20845	Q96PP9	-0.335806
GBP4	TR20084	-0.274729	Plate2	Visit 3	Active	NEURO	OID20845	Q96PP9	-0.220863
GBP4	TR20032	-0.244609	Plate2	Visit 3	Active	NEURO	OID20845	Q96PP9	-0.220863
GBP4	TR20005	-0.784114	Plate2	Visit 3	Active	NEURO	OID20845	Q96PP9	-0.220863
GBP4	TR20080	-0.294124	Plate2	Visit 3	Placebo	NEURO	OID20845	Q96PP9	-0.220863
GBP4	TR20007	-0.095424	Plate2	Visit 3	Active	NEURO	OID20845	Q96PP9	-0.220863
GBP4	TR20081	2.8942	Plate2	Visit 3	Active	NEURO	OID20845	Q96PP9	-0.220863
GBP4	TR20064	-0.978137	Plate2	Visit 3	Active	NEURO	OID20845	Q96PP9	-0.220863
GBP4	TR20021	-1.3789	Plate2	Visit 3	Active	NEURO	OID20845	Q96PP9	-0.220863
GBP4	TR20015	-0.572528	Plate2	Visit 3	Active	NEURO	OID20845	Q96PP9	-0.220863
GBP4	TR20016	0.371199	Plate2	Visit 3	Placebo	NEURO	OID20845	Q96PP9	-0.220863
GBP4	TR20093	-0.808125	Plate2	Visit 3	Active	NEURO	OID20845	Q96PP9	-0.220863
GBP4	TR20020	-0.236724	Plate2	Visit 3	Active	NEURO	OID20845	Q96PP9	-0.220863
GBP4	TR20044	0.0254341	Plate2	Visit 3	Active	NEURO	OID20845	Q96PP9	-0.220863
GBP4	TR20068	-0.653647	Plate2	Visit 3	Active	NEURO	OID20845	Q96PP9	-0.220863
GBP4	TR20042	0.117568	Plate4	Visit 3	Placebo	NEURO	OID20845	Q96PP9	-0.306465
GBP4	TR20028	0.180618	Plate4	Visit 3	Active	NEURO	OID20845	Q96PP9	-0.306465
GBP4	TR20091	-0.480511	Plate4	Visit 3	Active	NEURO	OID20845	Q96PP9	-0.306465
GBP4	TR20023	0.834919	Plate4	Visit 3	Placebo	NEURO	OID20845	Q96PP9	-0.306465
GBP4	TR20066	-1.08067	Plate4	Visit 3	Placebo	NEURO	OID20845	Q96PP9	-0.306465
GDNF	TR20042	-0.0457541	Plate1	Visit 1	Placebo	NEURO	OID20861	P39905	-2.11271
GDNF	TR20081	0.434279	Plate1	Visit 1	Active	NEURO	OID20861	P39905	-2.11271
GDNF	TR20075	-0.194083	Plate1	Visit 1	Active	NEURO	OID20861	P39905	-2.11271
GDNF	TR20114	-0.547232	Plate1	Visit 1	Active	NEURO	OID20861	P39905	-2.11271
GDNF	TR20109	-1.004	Plate1	Visit 1	Placebo	NEURO	OID20861	P39905	-2.11271
GDNF	TR20044	1.26259	Plate1	Visit 1	Active	NEURO	OID20861	P39905	-2.11271
GDNF	TR20106	-0.0752086	Plate1	Visit 1	Active	NEURO	OID20861	P39905	-2.11271
GDNF	TR20079	0.533142	Plate1	Visit 1	Active	NEURO	OID20861	P39905	-2.11271
GDNF	TR20025	-0.216062	Plate1	Visit 1		NEURO	OID20861	P39905	-2.11271
GDNF	TR20017	-0.718872	Plate1	Visit 1		NEURO	OID20861	P39905	-2.11271
GDNF	TR20015	-0.547191	Plate1	Visit 1	Active	NEURO	OID20861	P39905	-2.11271
GDNF	TR20007	-0.0115126	Plate1	Visit 1	Active	NEURO	OID20861	P39905	-2.11271
GDNF	TR20041	0.27189	Plate1	Visit 1	Active	NEURO	OID20861	P39905	-2.11271
GDNF	TR20093	0.585135	Plate1	Visit 1	Active	NEURO	OID20861	P39905	-2.11271
GDNF	TR20104	-0.345859	Plate1	Visit 1	Active	NEURO	OID20861	P39905	-2.11271
GDNF	TR20119	0.0613927	Plate1	Visit 1	Active	NEURO	OID20861	P39905	-2.11271
GDNF	TR20069	0.169298	Plate1	Visit 1	Active	NEURO	OID20861	P39905	-2.11271
GDNF	TR20045	0.605485	Plate1	Visit 1	Active	NEURO	OID20861	P39905	-2.11271
GDNF	TR20066	0.0222187	Plate1	Visit 1	Placebo	NEURO	OID20861	P39905	-2.11271
GDNF	TR20087	0.785599	Plate1	Visit 1		NEURO	OID20861	P39905	-2.11271
GDNF	TR20064	0.276053	Plate1	Visit 1	Active	NEURO	OID20861	P39905	-2.11271
GDNF	TR20020	-0.379317	Plate1	Visit 1	Active	NEURO	OID20861	P39905	-2.11271
GDNF	TR20016	-0.336739	Plate1	Visit 1	Placebo	NEURO	OID20861	P39905	-2.11271
GDNF	TR20076	0.390451	Plate2	Visit 1	Placebo	NEURO	OID20861	P39905	-1.28062
GDNF	TR20102	0.363862	Plate2	Visit 1	Active	NEURO	OID20861	P39905	-1.28062
GDNF	TR20080	-0.230722	Plate2	Visit 1	Placebo	NEURO	OID20861	P39905	-1.28062
GDNF	TR20083	1.12241	Plate2	Visit 1		NEURO	OID20861	P39905	-1.28062
GDNF	TR20001	0.0531855	Plate2	Visit 1		NEURO	OID20861	P39905	-1.28062
GDNF	TR20032	0.198432	Plate2	Visit 1	Active	NEURO	OID20861	P39905	-1.28062
GDNF	TR20037	0.224252	Plate2	Visit 1	Active	NEURO	OID20861	P39905	-1.28062
GDNF	TR20068	-0.00432121	Plate2	Visit 1	Active	NEURO	OID20861	P39905	-1.28062
GDNF	TR20034	0.484032	Plate2	Visit 1		NEURO	OID20861	P39905	-1.28062
GDNF	TR20095	-0.14888	Plate2	Visit 1	Active	NEURO	OID20861	P39905	-1.28062
GDNF	TR20098	0.325454	Plate2	Visit 1	Placebo	NEURO	OID20861	P39905	-1.28062
GDNF	TR20028	-0.505011	Plate2	Visit 1	Active	NEURO	OID20861	P39905	-1.28062
GDNF	TR20005	0.217908	Plate2	Visit 1	Active	NEURO	OID20861	P39905	-1.28062
GDNF	TR20101	0.149357	Plate2	Visit 1	Active	NEURO	OID20861	P39905	-1.28062
GDNF	TR20086	1.07227	Plate2	Visit 1		NEURO	OID20861	P39905	-1.28062
GDNF	TR20021	-0.295062	Plate2	Visit 1	Active	NEURO	OID20861	P39905	-1.28062
GDNF	TR20096	-0.0364353	Plate2	Visit 1	Placebo	NEURO	OID20861	P39905	-1.28062
GDNF	TR20084	0.183809	Plate2	Visit 1	Active	NEURO	OID20861	P39905	-1.28062
GDNF	TR20022	-0.43438	Plate2	Visit 1	Placebo	NEURO	OID20861	P39905	-1.28062
GDNF	TR20091	0.0399956	Plate2	Visit 1	Active	NEURO	OID20861	P39905	-1.28062
GDNF	TR20092	0.0783373	Plate2	Visit 1		NEURO	OID20861	P39905	-1.28062
GDNF	TR20023	0.415536	Plate2	Visit 1	Placebo	NEURO	OID20861	P39905	-1.28062
GDNF	TR20105	0.168972	Plate4	Visit 1	Active	NEURO	OID20861	P39905	-1.05363
GDNF	TR20060	0.660681	Plate4	Visit 1	Active	NEURO	OID20861	P39905	-1.05363
GDNF	TR20077	0.339096	Plate4	Visit 1	Active	NEURO	OID20861	P39905	-1.05363
GDNF	TR20107	0.0634853	Plate4	Visit 1	Active	NEURO	OID20861	P39905	-1.05363
GDNF	TR20019	0.410523	Plate4	Visit 1		NEURO	OID20861	P39905	-1.05363
GDNF	TR20029	0.857388	Plate4	Visit 1		NEURO	OID20861	P39905	-1.05363
GDNF	TR20082	0.79344	Plate4	Visit 1	Placebo	NEURO	OID20861	P39905	-1.05363
GDNF	TR20013	0.417174	Plate4	Visit 1	Active	NEURO	OID20861	P39905	-1.05363
GDNF	TR20090	-0.2368	Plate4	Visit 1		NEURO	OID20861	P39905	-1.05363
GDNF	TR20014	0.23981	Plate4	Visit 1	Active	NEURO	OID20861	P39905	-1.05363
GDNF	TR20094	-0.41258	Plate4	Visit 1	Active	NEURO	OID20861	P39905	-1.05363
GDNF	TR20048	0.573747	Plate4	Visit 1	Placebo	NEURO	OID20861	P39905	-1.05363
GDNF	TR20103	-0.344786	Plate4	Visit 1	Placebo	NEURO	OID20861	P39905	-1.05363
GDNF	TR20118	-0.310635	Plate4	Visit 1	Active	NEURO	OID20861	P39905	-1.05363
GDNF	TR20117	-0.464029	Plate4	Visit 1	Placebo	NEURO	OID20861	P39905	-1.05363
GDNF	TR20014	-0.474058	Plate1	Visit 3	Active	NEURO	OID20861	P39905	-2.11271
GDNF	TR20094	-0.852305	Plate1	Visit 3	Active	NEURO	OID20861	P39905	-2.11271
GDNF	TR20060	-0.142834	Plate1	Visit 3	Active	NEURO	OID20861	P39905	-2.11271
GDNF	TR20022	-0.11328	Plate1	Visit 3	Placebo	NEURO	OID20861	P39905	-2.11271
GDNF	TR20079	-0.409765	Plate1	Visit 3	Active	NEURO	OID20861	P39905	-2.11271
GDNF	TR20041	-0.0744816	Plate1	Visit 3	Active	NEURO	OID20861	P39905	-2.11271
GDNF	TR20075	0.145897	Plate1	Visit 3	Active	NEURO	OID20861	P39905	-2.11271
GDNF	TR20069	-0.42029	Plate1	Visit 3	Active	NEURO	OID20861	P39905	-2.11271
GDNF	TR20013	0.169134	Plate1	Visit 3	Active	NEURO	OID20861	P39905	-2.11271
GDNF	TR20095	-0.496343	Plate1	Visit 3	Active	NEURO	OID20861	P39905	-2.11271
GDNF	TR20084	-0.791372	Plate2	Visit 3	Active	NEURO	OID20861	P39905	-1.28062
GDNF	TR20032	0.106213	Plate2	Visit 3	Active	NEURO	OID20861	P39905	-1.28062
GDNF	TR20005	-0.477164	Plate2	Visit 3	Active	NEURO	OID20861	P39905	-1.28062
GDNF	TR20080	-0.355737	Plate2	Visit 3	Placebo	NEURO	OID20861	P39905	-1.28062
GDNF	TR20007	0.851738	Plate2	Visit 3	Active	NEURO	OID20861	P39905	-1.28062
GDNF	TR20081	-0.136045	Plate2	Visit 3	Active	NEURO	OID20861	P39905	-1.28062
GDNF	TR20064	0.280702	Plate2	Visit 3	Active	NEURO	OID20861	P39905	-1.28062
GDNF	TR20021	0.164235	Plate2	Visit 3	Active	NEURO	OID20861	P39905	-1.28062
GDNF	TR20015	-0.851678	Plate2	Visit 3	Active	NEURO	OID20861	P39905	-1.28062
GDNF	TR20016	0.292409	Plate2	Visit 3	Placebo	NEURO	OID20861	P39905	-1.28062
GDNF	TR20093	0.36139	Plate2	Visit 3	Active	NEURO	OID20861	P39905	-1.28062
GDNF	TR20020	0.209414	Plate2	Visit 3	Active	NEURO	OID20861	P39905	-1.28062
GDNF	TR20044	0.518879	Plate2	Visit 3	Active	NEURO	OID20861	P39905	-1.28062
GDNF	TR20068	-0.135888	Plate2	Visit 3	Active	NEURO	OID20861	P39905	-1.28062
GDNF	TR20042	-0.00777677	Plate4	Visit 3	Placebo	NEURO	OID20861	P39905	-1.05363
GDNF	TR20028	0.317225	Plate4	Visit 3	Active	NEURO	OID20861	P39905	-1.05363
GDNF	TR20091	-0.149073	Plate4	Visit 3	Active	NEURO	OID20861	P39905	-1.05363
GDNF	TR20023	0.406357	Plate4	Visit 3	Placebo	NEURO	OID20861	P39905	-1.05363
GDNF	TR20066	0.531656	Plate4	Visit 3	Placebo	NEURO	OID20861	P39905	-1.05363
GFRA3	TR20042	0.34661	Plate1	Visit 1	Placebo	NEURO	OID20933	O60609	-4.49466
GFRA3	TR20081	-0.151478	Plate1	Visit 1	Active	NEURO	OID20933	O60609	-4.49466
GFRA3	TR20075	0.434783	Plate1	Visit 1	Active	NEURO	OID20933	O60609	-4.49466
GFRA3	TR20114	-0.128404	Plate1	Visit 1	Active	NEURO	OID20933	O60609	-4.49466
GFRA3	TR20109	0.260491	Plate1	Visit 1	Placebo	NEURO	OID20933	O60609	-4.49466
GFRA3	TR20044	0.488665	Plate1	Visit 1	Active	NEURO	OID20933	O60609	-4.49466
GFRA3	TR20106	0.617406	Plate1	Visit 1	Active	NEURO	OID20933	O60609	-4.49466
GFRA3	TR20079	0.949297	Plate1	Visit 1	Active	NEURO	OID20933	O60609	-4.49466
GFRA3	TR20025	0.166046	Plate1	Visit 1		NEURO	OID20933	O60609	-4.49466
GFRA3	TR20017	-0.371268	Plate1	Visit 1		NEURO	OID20933	O60609	-4.49466
GFRA3	TR20015	-0.563251	Plate1	Visit 1	Active	NEURO	OID20933	O60609	-4.49466
GFRA3	TR20007	0.00385341	Plate1	Visit 1	Active	NEURO	OID20933	O60609	-4.49466
GFRA3	TR20041	0.189113	Plate1	Visit 1	Active	NEURO	OID20933	O60609	-4.49466
GFRA3	TR20093	-0.244253	Plate1	Visit 1	Active	NEURO	OID20933	O60609	-4.49466
GFRA3	TR20104	-0.435298	Plate1	Visit 1	Active	NEURO	OID20933	O60609	-4.49466
GFRA3	TR20119	-0.177585	Plate1	Visit 1	Active	NEURO	OID20933	O60609	-4.49466
GFRA3	TR20069	-0.033046	Plate1	Visit 1	Active	NEURO	OID20933	O60609	-4.49466
GFRA3	TR20045	0.402306	Plate1	Visit 1	Active	NEURO	OID20933	O60609	-4.49466
GFRA3	TR20066	0.564541	Plate1	Visit 1	Placebo	NEURO	OID20933	O60609	-4.49466
GFRA3	TR20087	0.222127	Plate1	Visit 1		NEURO	OID20933	O60609	-4.49466
GFRA3	TR20064	0.457261	Plate1	Visit 1	Active	NEURO	OID20933	O60609	-4.49466
GFRA3	TR20020	-0.276888	Plate1	Visit 1	Active	NEURO	OID20933	O60609	-4.49466
GFRA3	TR20016	0.0885787	Plate1	Visit 1	Placebo	NEURO	OID20933	O60609	-4.49466
GFRA3	TR20076	1.00142	Plate2	Visit 1	Placebo	NEURO	OID20933	O60609	-4.72664
GFRA3	TR20102	0.456478	Plate2	Visit 1	Active	NEURO	OID20933	O60609	-4.72664
GFRA3	TR20080	-0.757286	Plate2	Visit 1	Placebo	NEURO	OID20933	O60609	-4.72664
GFRA3	TR20083	0.100824	Plate2	Visit 1		NEURO	OID20933	O60609	-4.72664
GFRA3	TR20001	-1.00715	Plate2	Visit 1		NEURO	OID20933	O60609	-4.72664
GFRA3	TR20032	0.130017	Plate2	Visit 1	Active	NEURO	OID20933	O60609	-4.72664
GFRA3	TR20037	0.363443	Plate2	Visit 1	Active	NEURO	OID20933	O60609	-4.72664
GFRA3	TR20068	0.173748	Plate2	Visit 1	Active	NEURO	OID20933	O60609	-4.72664
GFRA3	TR20034	0.519556	Plate2	Visit 1		NEURO	OID20933	O60609	-4.72664
GFRA3	TR20095	-0.602624	Plate2	Visit 1	Active	NEURO	OID20933	O60609	-4.72664
GFRA3	TR20098	-0.12599	Plate2	Visit 1	Placebo	NEURO	OID20933	O60609	-4.72664
GFRA3	TR20028	0.344209	Plate2	Visit 1	Active	NEURO	OID20933	O60609	-4.72664
GFRA3	TR20005	0.286065	Plate2	Visit 1	Active	NEURO	OID20933	O60609	-4.72664
GFRA3	TR20101	-0.188264	Plate2	Visit 1	Active	NEURO	OID20933	O60609	-4.72664
GFRA3	TR20086	0.0504021	Plate2	Visit 1		NEURO	OID20933	O60609	-4.72664
GFRA3	TR20021	-0.400403	Plate2	Visit 1	Active	NEURO	OID20933	O60609	-4.72664
GFRA3	TR20096	0.476118	Plate2	Visit 1	Placebo	NEURO	OID20933	O60609	-4.72664
GFRA3	TR20084	0.614805	Plate2	Visit 1	Active	NEURO	OID20933	O60609	-4.72664
GFRA3	TR20022	-0.14563	Plate2	Visit 1	Placebo	NEURO	OID20933	O60609	-4.72664
GFRA3	TR20091	-0.0598751	Plate2	Visit 1	Active	NEURO	OID20933	O60609	-4.72664
GFRA3	TR20092	-0.160229	Plate2	Visit 1		NEURO	OID20933	O60609	-4.72664
GFRA3	TR20023	0.296962	Plate2	Visit 1	Placebo	NEURO	OID20933	O60609	-4.72664
GFRA3	TR20105	0.353694	Plate4	Visit 1	Active	NEURO	OID20933	O60609	-4.56181
GFRA3	TR20060	0.418838	Plate4	Visit 1	Active	NEURO	OID20933	O60609	-4.56181
GFRA3	TR20077	0.516688	Plate4	Visit 1	Active	NEURO	OID20933	O60609	-4.56181
GFRA3	TR20107	0.367396	Plate4	Visit 1	Active	NEURO	OID20933	O60609	-4.56181
GFRA3	TR20019	0.153393	Plate4	Visit 1		NEURO	OID20933	O60609	-4.56181
GFRA3	TR20029	0.539174	Plate4	Visit 1		NEURO	OID20933	O60609	-4.56181
GFRA3	TR20082	-0.0412936	Plate4	Visit 1	Placebo	NEURO	OID20933	O60609	-4.56181
GFRA3	TR20013	-0.13063	Plate4	Visit 1	Active	NEURO	OID20933	O60609	-4.56181
GFRA3	TR20090	0.468187	Plate4	Visit 1		NEURO	OID20933	O60609	-4.56181
GFRA3	TR20014	-0.152095	Plate4	Visit 1	Active	NEURO	OID20933	O60609	-4.56181
GFRA3	TR20094	-0.020026	Plate4	Visit 1	Active	NEURO	OID20933	O60609	-4.56181
GFRA3	TR20048	0.895677	Plate4	Visit 1	Placebo	NEURO	OID20933	O60609	-4.56181
GFRA3	TR20103	-0.707854	Plate4	Visit 1	Placebo	NEURO	OID20933	O60609	-4.56181
GFRA3	TR20118	-0.502435	Plate4	Visit 1	Active	NEURO	OID20933	O60609	-4.56181
GFRA3	TR20117	0.437695	Plate4	Visit 1	Placebo	NEURO	OID20933	O60609	-4.56181
GFRA3	TR20014	0.121222	Plate1	Visit 3	Active	NEURO	OID20933	O60609	-4.49466
GFRA3	TR20094	-0.859785	Plate1	Visit 3	Active	NEURO	OID20933	O60609	-4.49466
GFRA3	TR20060	0.295815	Plate1	Visit 3	Active	NEURO	OID20933	O60609	-4.49466
GFRA3	TR20022	0.122712	Plate1	Visit 3	Placebo	NEURO	OID20933	O60609	-4.49466
GFRA3	TR20079	-0.0906561	Plate1	Visit 3	Active	NEURO	OID20933	O60609	-4.49466
GFRA3	TR20041	0.417003	Plate1	Visit 3	Active	NEURO	OID20933	O60609	-4.49466
GFRA3	TR20075	0.127124	Plate1	Visit 3	Active	NEURO	OID20933	O60609	-4.49466
GFRA3	TR20069	-0.287768	Plate1	Visit 3	Active	NEURO	OID20933	O60609	-4.49466
GFRA3	TR20013	-0.0361301	Plate1	Visit 3	Active	NEURO	OID20933	O60609	-4.49466
GFRA3	TR20095	-0.37976	Plate1	Visit 3	Active	NEURO	OID20933	O60609	-4.49466
GFRA3	TR20084	0.634702	Plate2	Visit 3	Active	NEURO	OID20933	O60609	-4.72664
GFRA3	TR20032	0.557116	Plate2	Visit 3	Active	NEURO	OID20933	O60609	-4.72664
GFRA3	TR20005	-0.217741	Plate2	Visit 3	Active	NEURO	OID20933	O60609	-4.72664
GFRA3	TR20080	-0.456413	Plate2	Visit 3	Placebo	NEURO	OID20933	O60609	-4.72664
GFRA3	TR20007	0.381919	Plate2	Visit 3	Active	NEURO	OID20933	O60609	-4.72664
GFRA3	TR20081	-0.587491	Plate2	Visit 3	Active	NEURO	OID20933	O60609	-4.72664
GFRA3	TR20064	0.0787942	Plate2	Visit 3	Active	NEURO	OID20933	O60609	-4.72664
GFRA3	TR20021	0.353286	Plate2	Visit 3	Active	NEURO	OID20933	O60609	-4.72664
GFRA3	TR20015	-0.392144	Plate2	Visit 3	Active	NEURO	OID20933	O60609	-4.72664
GFRA3	TR20016	0.468133	Plate2	Visit 3	Placebo	NEURO	OID20933	O60609	-4.72664
GFRA3	TR20093	-0.496392	Plate2	Visit 3	Active	NEURO	OID20933	O60609	-4.72664
GFRA3	TR20020	-0.293577	Plate2	Visit 3	Active	NEURO	OID20933	O60609	-4.72664
GFRA3	TR20044	1.03859	Plate2	Visit 3	Active	NEURO	OID20933	O60609	-4.72664
GFRA3	TR20068	0.334743	Plate2	Visit 3	Active	NEURO	OID20933	O60609	-4.72664
GFRA3	TR20042	0.320128	Plate4	Visit 3	Placebo	NEURO	OID20933	O60609	-4.56181
GFRA3	TR20028	0.835379	Plate4	Visit 3	Active	NEURO	OID20933	O60609	-4.56181
GFRA3	TR20091	0.391846	Plate4	Visit 3	Active	NEURO	OID20933	O60609	-4.56181
GFRA3	TR20023	0.521197	Plate4	Visit 3	Placebo	NEURO	OID20933	O60609	-4.56181
GFRA3	TR20066	0.206121	Plate4	Visit 3	Placebo	NEURO	OID20933	O60609	-4.56181
GGA1	TR20042	0.375965	Plate1	Visit 1	Placebo	NEURO	OID20838	Q9UJY5	0.278616
GGA1	TR20081	0.260319	Plate1	Visit 1	Active	NEURO	OID20838	Q9UJY5	0.278616
GGA1	TR20075	-0.356056	Plate1	Visit 1	Active	NEURO	OID20838	Q9UJY5	0.278616
GGA1	TR20114	-1.31028	Plate1	Visit 1	Active	NEURO	OID20838	Q9UJY5	0.278616
GGA1	TR20109	-0.758527	Plate1	Visit 1	Placebo	NEURO	OID20838	Q9UJY5	0.278616
GGA1	TR20044	-0.030436	Plate1	Visit 1	Active	NEURO	OID20838	Q9UJY5	0.278616
GGA1	TR20106	-1.08245	Plate1	Visit 1	Active	NEURO	OID20838	Q9UJY5	0.278616
GGA1	TR20079	0.102041	Plate1	Visit 1	Active	NEURO	OID20838	Q9UJY5	0.278616
GGA1	TR20025	-0.0509912	Plate1	Visit 1		NEURO	OID20838	Q9UJY5	0.278616
GGA1	TR20017	-0.234898	Plate1	Visit 1		NEURO	OID20838	Q9UJY5	0.278616
GGA1	TR20015	0.571397	Plate1	Visit 1	Active	NEURO	OID20838	Q9UJY5	0.278616
GGA1	TR20007	-0.94546	Plate1	Visit 1	Active	NEURO	OID20838	Q9UJY5	0.278616
GGA1	TR20041	-0.196661	Plate1	Visit 1	Active	NEURO	OID20838	Q9UJY5	0.278616
GGA1	TR20093	-0.258379	Plate1	Visit 1	Active	NEURO	OID20838	Q9UJY5	0.278616
GGA1	TR20104	-0.203848	Plate1	Visit 1	Active	NEURO	OID20838	Q9UJY5	0.278616
GGA1	TR20119	-0.725876	Plate1	Visit 1	Active	NEURO	OID20838	Q9UJY5	0.278616
GGA1	TR20069	-0.49801	Plate1	Visit 1	Active	NEURO	OID20838	Q9UJY5	0.278616
GGA1	TR20045	0.214517	Plate1	Visit 1	Active	NEURO	OID20838	Q9UJY5	0.278616
GGA1	TR20066	-0.0511385	Plate1	Visit 1	Placebo	NEURO	OID20838	Q9UJY5	0.278616
GGA1	TR20087	-0.955565	Plate1	Visit 1		NEURO	OID20838	Q9UJY5	0.278616
GGA1	TR20064	-0.725195	Plate1	Visit 1	Active	NEURO	OID20838	Q9UJY5	0.278616
GGA1	TR20020	-0.927623	Plate1	Visit 1	Active	NEURO	OID20838	Q9UJY5	0.278616
GGA1	TR20016	-1.06333	Plate1	Visit 1	Placebo	NEURO	OID20838	Q9UJY5	0.278616
GGA1	TR20076	-0.716828	Plate2	Visit 1	Placebo	NEURO	OID20838	Q9UJY5	-0.699087
GGA1	TR20102	-0.745482	Plate2	Visit 1	Active	NEURO	OID20838	Q9UJY5	-0.699087
GGA1	TR20080	-0.383037	Plate2	Visit 1	Placebo	NEURO	OID20838	Q9UJY5	-0.699087
GGA1	TR20083	0.84573	Plate2	Visit 1		NEURO	OID20838	Q9UJY5	-0.699087
GGA1	TR20001	-0.939805	Plate2	Visit 1		NEURO	OID20838	Q9UJY5	-0.699087
GGA1	TR20032	-1.17462	Plate2	Visit 1	Active	NEURO	OID20838	Q9UJY5	-0.699087
GGA1	TR20037	0.200826	Plate2	Visit 1	Active	NEURO	OID20838	Q9UJY5	-0.699087
GGA1	TR20068	-1.32974	Plate2	Visit 1	Active	NEURO	OID20838	Q9UJY5	-0.699087
GGA1	TR20034	0.968714	Plate2	Visit 1		NEURO	OID20838	Q9UJY5	-0.699087
GGA1	TR20095	-1.44063	Plate2	Visit 1	Active	NEURO	OID20838	Q9UJY5	-0.699087
GGA1	TR20098	-0.830736	Plate2	Visit 1	Placebo	NEURO	OID20838	Q9UJY5	-0.699087
GGA1	TR20028	-0.779412	Plate2	Visit 1	Active	NEURO	OID20838	Q9UJY5	-0.699087
GGA1	TR20005	-1.12496	Plate2	Visit 1	Active	NEURO	OID20838	Q9UJY5	-0.699087
GGA1	TR20101	-0.948962	Plate2	Visit 1	Active	NEURO	OID20838	Q9UJY5	-0.699087
GGA1	TR20086	-0.807506	Plate2	Visit 1		NEURO	OID20838	Q9UJY5	-0.699087
GGA1	TR20021	1.01301	Plate2	Visit 1	Active	NEURO	OID20838	Q9UJY5	-0.699087
GGA1	TR20096	-0.899401	Plate2	Visit 1	Placebo	NEURO	OID20838	Q9UJY5	-0.699087
GGA1	TR20084	-0.838873	Plate2	Visit 1	Active	NEURO	OID20838	Q9UJY5	-0.699087
GGA1	TR20022	-0.193325	Plate2	Visit 1	Placebo	NEURO	OID20838	Q9UJY5	-0.699087
GGA1	TR20091	-0.662893	Plate2	Visit 1	Active	NEURO	OID20838	Q9UJY5	-0.699087
GGA1	TR20092	-0.704796	Plate2	Visit 1		NEURO	OID20838	Q9UJY5	-0.699087
GGA1	TR20023	1.73591	Plate2	Visit 1	Placebo	NEURO	OID20838	Q9UJY5	-0.699087
GGA1	TR20105	-1.03235	Plate4	Visit 1	Active	NEURO	OID20838	Q9UJY5	-0.117276
GGA1	TR20060	-1.54929	Plate4	Visit 1	Active	NEURO	OID20838	Q9UJY5	-0.117276
GGA1	TR20077	-0.879983	Plate4	Visit 1	Active	NEURO	OID20838	Q9UJY5	-0.117276
GGA1	TR20107	-0.989197	Plate4	Visit 1	Active	NEURO	OID20838	Q9UJY5	-0.117276
GGA1	TR20019	-0.931862	Plate4	Visit 1		NEURO	OID20838	Q9UJY5	-0.117276
GGA1	TR20029	-1.26576	Plate4	Visit 1		NEURO	OID20838	Q9UJY5	-0.117276
GGA1	TR20082	-0.97997	Plate4	Visit 1	Placebo	NEURO	OID20838	Q9UJY5	-0.117276
GGA1	TR20013	-0.455512	Plate4	Visit 1	Active	NEURO	OID20838	Q9UJY5	-0.117276
GGA1	TR20090	0.601694	Plate4	Visit 1		NEURO	OID20838	Q9UJY5	-0.117276
GGA1	TR20014	-0.989236	Plate4	Visit 1	Active	NEURO	OID20838	Q9UJY5	-0.117276
GGA1	TR20094	-0.504673	Plate4	Visit 1	Active	NEURO	OID20838	Q9UJY5	-0.117276
GGA1	TR20048	-0.473743	Plate4	Visit 1	Placebo	NEURO	OID20838	Q9UJY5	-0.117276
GGA1	TR20103	-1.48377	Plate4	Visit 1	Placebo	NEURO	OID20838	Q9UJY5	-0.117276
GGA1	TR20118	-1.73172	Plate4	Visit 1	Active	NEURO	OID20838	Q9UJY5	-0.117276
GGA1	TR20117	-1.35498	Plate4	Visit 1	Placebo	NEURO	OID20838	Q9UJY5	-0.117276
GGA1	TR20014	-0.355411	Plate1	Visit 3	Active	NEURO	OID20838	Q9UJY5	0.278616
GGA1	TR20094	-0.732722	Plate1	Visit 3	Active	NEURO	OID20838	Q9UJY5	0.278616
GGA1	TR20060	-0.511911	Plate1	Visit 3	Active	NEURO	OID20838	Q9UJY5	0.278616
GGA1	TR20022	0.0790946	Plate1	Visit 3	Placebo	NEURO	OID20838	Q9UJY5	0.278616
GGA1	TR20079	-0.710654	Plate1	Visit 3	Active	NEURO	OID20838	Q9UJY5	0.278616
GGA1	TR20041	0.0843949	Plate1	Visit 3	Active	NEURO	OID20838	Q9UJY5	0.278616
GGA1	TR20075	-0.100483	Plate1	Visit 3	Active	NEURO	OID20838	Q9UJY5	0.278616
GGA1	TR20069	-0.691135	Plate1	Visit 3	Active	NEURO	OID20838	Q9UJY5	0.278616
GGA1	TR20013	-0.0204362	Plate1	Visit 3	Active	NEURO	OID20838	Q9UJY5	0.278616
GGA1	TR20095	-0.205014	Plate1	Visit 3	Active	NEURO	OID20838	Q9UJY5	0.278616
GGA1	TR20084	-1.07027	Plate2	Visit 3	Active	NEURO	OID20838	Q9UJY5	-0.699087
GGA1	TR20032	-1.09943	Plate2	Visit 3	Active	NEURO	OID20838	Q9UJY5	-0.699087
GGA1	TR20005	-0.91127	Plate2	Visit 3	Active	NEURO	OID20838	Q9UJY5	-0.699087
GGA1	TR20080	-1.0083	Plate2	Visit 3	Placebo	NEURO	OID20838	Q9UJY5	-0.699087
GGA1	TR20007	-0.71963	Plate2	Visit 3	Active	NEURO	OID20838	Q9UJY5	-0.699087
GGA1	TR20081	-0.452718	Plate2	Visit 3	Active	NEURO	OID20838	Q9UJY5	-0.699087
GGA1	TR20064	-1.18176	Plate2	Visit 3	Active	NEURO	OID20838	Q9UJY5	-0.699087
GGA1	TR20021	0.880677	Plate2	Visit 3	Active	NEURO	OID20838	Q9UJY5	-0.699087
GGA1	TR20015	-0.22929	Plate2	Visit 3	Active	NEURO	OID20838	Q9UJY5	-0.699087
GGA1	TR20016	-0.711401	Plate2	Visit 3	Placebo	NEURO	OID20838	Q9UJY5	-0.699087
GGA1	TR20093	-1.17733	Plate2	Visit 3	Active	NEURO	OID20838	Q9UJY5	-0.699087
GGA1	TR20020	-0.810664	Plate2	Visit 3	Active	NEURO	OID20838	Q9UJY5	-0.699087
GGA1	TR20044	-1.30864	Plate2	Visit 3	Active	NEURO	OID20838	Q9UJY5	-0.699087
GGA1	TR20068	-1.18035	Plate2	Visit 3	Active	NEURO	OID20838	Q9UJY5	-0.699087
GGA1	TR20042	-1.53506	Plate4	Visit 3	Placebo	NEURO	OID20838	Q9UJY5	-0.117276
GGA1	TR20028	-0.878976	Plate4	Visit 3	Active	NEURO	OID20838	Q9UJY5	-0.117276
GGA1	TR20091	-0.626928	Plate4	Visit 3	Active	NEURO	OID20838	Q9UJY5	-0.117276
GGA1	TR20023	3.04243	Plate4	Visit 3	Placebo	NEURO	OID20838	Q9UJY5	-0.117276
GGA1	TR20066	-1.38911	Plate4	Visit 3	Placebo	NEURO	OID20838	Q9UJY5	-0.117276
GGT1	TR20042	-1.00127	Plate1	Visit 1	Placebo	NEURO	OID21075	P19440	-5.0395
GGT1	TR20081	-0.5707	Plate1	Visit 1	Active	NEURO	OID21075	P19440	-5.0395
GGT1	TR20075	-3.00307	Plate1	Visit 1	Active	NEURO	OID21075	P19440	-5.0395
GGT1	TR20114	-0.375229	Plate1	Visit 1	Active	NEURO	OID21075	P19440	-5.0395
GGT1	TR20109	-1.96665	Plate1	Visit 1	Placebo	NEURO	OID21075	P19440	-5.0395
GGT1	TR20044	-0.571101	Plate1	Visit 1	Active	NEURO	OID21075	P19440	-5.0395
GGT1	TR20106	0.00571748	Plate1	Visit 1	Active	NEURO	OID21075	P19440	-5.0395
GGT1	TR20079	0.329704	Plate1	Visit 1	Active	NEURO	OID21075	P19440	-5.0395
GGT1	TR20025	-0.560697	Plate1	Visit 1		NEURO	OID21075	P19440	-5.0395
GGT1	TR20017	-0.658061	Plate1	Visit 1		NEURO	OID21075	P19440	-5.0395
GGT1	TR20015	-0.474521	Plate1	Visit 1	Active	NEURO	OID21075	P19440	-5.0395
GGT1	TR20007	-0.566948	Plate1	Visit 1	Active	NEURO	OID21075	P19440	-5.0395
GGT1	TR20041	-0.483097	Plate1	Visit 1	Active	NEURO	OID21075	P19440	-5.0395
GGT1	TR20093	-1.83608	Plate1	Visit 1	Active	NEURO	OID21075	P19440	-5.0395
GGT1	TR20104	-1.0598	Plate1	Visit 1	Active	NEURO	OID21075	P19440	-5.0395
GGT1	TR20119	-0.192625	Plate1	Visit 1	Active	NEURO	OID21075	P19440	-5.0395
GGT1	TR20069	-0.459027	Plate1	Visit 1	Active	NEURO	OID21075	P19440	-5.0395
GGT1	TR20045	-0.330001	Plate1	Visit 1	Active	NEURO	OID21075	P19440	-5.0395
GGT1	TR20066	-1.94918	Plate1	Visit 1	Placebo	NEURO	OID21075	P19440	-5.0395
GGT1	TR20087	-0.754107	Plate1	Visit 1		NEURO	OID21075	P19440	-5.0395
GGT1	TR20064	-0.501401	Plate1	Visit 1	Active	NEURO	OID21075	P19440	-5.0395
GGT1	TR20020	-1.11733	Plate1	Visit 1	Active	NEURO	OID21075	P19440	-5.0395
GGT1	TR20016	-0.460021	Plate1	Visit 1	Placebo	NEURO	OID21075	P19440	-5.0395
GGT1	TR20076	-0.0281569	Plate2	Visit 1	Placebo	NEURO	OID21075	P19440	-4.61563
GGT1	TR20102	0.325496	Plate2	Visit 1	Active	NEURO	OID21075	P19440	-4.61563
GGT1	TR20080	-0.832494	Plate2	Visit 1	Placebo	NEURO	OID21075	P19440	-4.61563
GGT1	TR20083	-0.80205	Plate2	Visit 1		NEURO	OID21075	P19440	-4.61563
GGT1	TR20001	-1.03335	Plate2	Visit 1		NEURO	OID21075	P19440	-4.61563
GGT1	TR20032	-0.369856	Plate2	Visit 1	Active	NEURO	OID21075	P19440	-4.61563
GGT1	TR20037	0.0836563	Plate2	Visit 1	Active	NEURO	OID21075	P19440	-4.61563
GGT1	TR20068	-0.893425	Plate2	Visit 1	Active	NEURO	OID21075	P19440	-4.61563
GGT1	TR20034	-0.507025	Plate2	Visit 1		NEURO	OID21075	P19440	-4.61563
GGT1	TR20095	-0.794369	Plate2	Visit 1	Active	NEURO	OID21075	P19440	-4.61563
GGT1	TR20098	-0.735893	Plate2	Visit 1	Placebo	NEURO	OID21075	P19440	-4.61563
GGT1	TR20028	-0.581057	Plate2	Visit 1	Active	NEURO	OID21075	P19440	-4.61563
GGT1	TR20005	-0.634247	Plate2	Visit 1	Active	NEURO	OID21075	P19440	-4.61563
GGT1	TR20101	0.561975	Plate2	Visit 1	Active	NEURO	OID21075	P19440	-4.61563
GGT1	TR20086	0.0862415	Plate2	Visit 1		NEURO	OID21075	P19440	-4.61563
GGT1	TR20021	-0.171054	Plate2	Visit 1	Active	NEURO	OID21075	P19440	-4.61563
GGT1	TR20096	0.334532	Plate2	Visit 1	Placebo	NEURO	OID21075	P19440	-4.61563
GGT1	TR20084	-0.217248	Plate2	Visit 1	Active	NEURO	OID21075	P19440	-4.61563
GGT1	TR20022	-0.539537	Plate2	Visit 1	Placebo	NEURO	OID21075	P19440	-4.61563
GGT1	TR20091	-0.691394	Plate2	Visit 1	Active	NEURO	OID21075	P19440	-4.61563
GGT1	TR20092	-0.326401	Plate2	Visit 1		NEURO	OID21075	P19440	-4.61563
GGT1	TR20023	-0.978289	Plate2	Visit 1	Placebo	NEURO	OID21075	P19440	-4.61563
GGT1	TR20105	-0.685704	Plate4	Visit 1	Active	NEURO	OID21075	P19440	-4.32242
GGT1	TR20060	-1.14137	Plate4	Visit 1	Active	NEURO	OID21075	P19440	-4.32242
GGT1	TR20077	-0.570541	Plate4	Visit 1	Active	NEURO	OID21075	P19440	-4.32242
GGT1	TR20107	-0.343192	Plate4	Visit 1	Active	NEURO	OID21075	P19440	-4.32242
GGT1	TR20019	-0.939562	Plate4	Visit 1		NEURO	OID21075	P19440	-4.32242
GGT1	TR20029	-0.364042	Plate4	Visit 1		NEURO	OID21075	P19440	-4.32242
GGT1	TR20082	0.2667	Plate4	Visit 1	Placebo	NEURO	OID21075	P19440	-4.32242
GGT1	TR20013	-0.533192	Plate4	Visit 1	Active	NEURO	OID21075	P19440	-4.32242
GGT1	TR20090	-0.28442	Plate4	Visit 1		NEURO	OID21075	P19440	-4.32242
GGT1	TR20014	-0.610183	Plate4	Visit 1	Active	NEURO	OID21075	P19440	-4.32242
GGT1	TR20094	-1.7918	Plate4	Visit 1	Active	NEURO	OID21075	P19440	-4.32242
GGT1	TR20048	0.691302	Plate4	Visit 1	Placebo	NEURO	OID21075	P19440	-4.32242
GGT1	TR20103	-0.407372	Plate4	Visit 1	Placebo	NEURO	OID21075	P19440	-4.32242
GGT1	TR20118	-0.761518	Plate4	Visit 1	Active	NEURO	OID21075	P19440	-4.32242
GGT1	TR20117	-1.29522	Plate4	Visit 1	Placebo	NEURO	OID21075	P19440	-4.32242
GGT1	TR20014	-3.70534	Plate1	Visit 3	Active	NEURO	OID21075	P19440	-5.0395
GGT1	TR20094	-0.347661	Plate1	Visit 3	Active	NEURO	OID21075	P19440	-5.0395
GGT1	TR20060	-0.921394	Plate1	Visit 3	Active	NEURO	OID21075	P19440	-5.0395
GGT1	TR20022	0.344796	Plate1	Visit 3	Placebo	NEURO	OID21075	P19440	-5.0395
GGT1	TR20079	-0.377656	Plate1	Visit 3	Active	NEURO	OID21075	P19440	-5.0395
GGT1	TR20041	-0.671058	Plate1	Visit 3	Active	NEURO	OID21075	P19440	-5.0395
GGT1	TR20075	-0.260684	Plate1	Visit 3	Active	NEURO	OID21075	P19440	-5.0395
GGT1	TR20069	-0.874981	Plate1	Visit 3	Active	NEURO	OID21075	P19440	-5.0395
GGT1	TR20013	0.517738	Plate1	Visit 3	Active	NEURO	OID21075	P19440	-5.0395
GGT1	TR20095	-1.11293	Plate1	Visit 3	Active	NEURO	OID21075	P19440	-5.0395
GGT1	TR20084	-0.597402	Plate2	Visit 3	Active	NEURO	OID21075	P19440	-4.61563
GGT1	TR20032	-0.0603044	Plate2	Visit 3	Active	NEURO	OID21075	P19440	-4.61563
GGT1	TR20005	-0.964251	Plate2	Visit 3	Active	NEURO	OID21075	P19440	-4.61563
GGT1	TR20080	-0.464434	Plate2	Visit 3	Placebo	NEURO	OID21075	P19440	-4.61563
GGT1	TR20007	-0.652896	Plate2	Visit 3	Active	NEURO	OID21075	P19440	-4.61563
GGT1	TR20081	-1.14269	Plate2	Visit 3	Active	NEURO	OID21075	P19440	-4.61563
GGT1	TR20064	-0.706863	Plate2	Visit 3	Active	NEURO	OID21075	P19440	-4.61563
GGT1	TR20021	0.294655	Plate2	Visit 3	Active	NEURO	OID21075	P19440	-4.61563
GGT1	TR20015	-0.63189	Plate2	Visit 3	Active	NEURO	OID21075	P19440	-4.61563
GGT1	TR20016	-0.108027	Plate2	Visit 3	Placebo	NEURO	OID21075	P19440	-4.61563
GGT1	TR20093	-2.45101	Plate2	Visit 3	Active	NEURO	OID21075	P19440	-4.61563
GGT1	TR20020	-1.15468	Plate2	Visit 3	Active	NEURO	OID21075	P19440	-4.61563
GGT1	TR20044	0.383421	Plate2	Visit 3	Active	NEURO	OID21075	P19440	-4.61563
GGT1	TR20068	-1.24156	Plate2	Visit 3	Active	NEURO	OID21075	P19440	-4.61563
GGT1	TR20042	-1.5436	Plate4	Visit 3	Placebo	NEURO	OID21075	P19440	-4.32242
GGT1	TR20028	-0.325751	Plate4	Visit 3	Active	NEURO	OID21075	P19440	-4.32242
GGT1	TR20091	-0.128947	Plate4	Visit 3	Active	NEURO	OID21075	P19440	-4.32242
GGT1	TR20023	-2.65817	Plate4	Visit 3	Placebo	NEURO	OID21075	P19440	-4.32242
GGT1	TR20066	0.114512	Plate4	Visit 3	Placebo	NEURO	OID21075	P19440	-4.32242
GGT5	TR20042	-0.336953	Plate1	Visit 1	Placebo	NEURO	OID20909	P36269	-4.0015
GGT5	TR20081	0.193628	Plate1	Visit 1	Active	NEURO	OID20909	P36269	-4.0015
GGT5	TR20075	-0.0476206	Plate1	Visit 1	Active	NEURO	OID20909	P36269	-4.0015
GGT5	TR20114	-0.63669	Plate1	Visit 1	Active	NEURO	OID20909	P36269	-4.0015
GGT5	TR20109	-0.275311	Plate1	Visit 1	Placebo	NEURO	OID20909	P36269	-4.0015
GGT5	TR20044	0.337418	Plate1	Visit 1	Active	NEURO	OID20909	P36269	-4.0015
GGT5	TR20106	-0.0612712	Plate1	Visit 1	Active	NEURO	OID20909	P36269	-4.0015
GGT5	TR20079	0.316574	Plate1	Visit 1	Active	NEURO	OID20909	P36269	-4.0015
GGT5	TR20025	-0.196696	Plate1	Visit 1		NEURO	OID20909	P36269	-4.0015
GGT5	TR20017	-0.152534	Plate1	Visit 1		NEURO	OID20909	P36269	-4.0015
GGT5	TR20015	-0.223302	Plate1	Visit 1	Active	NEURO	OID20909	P36269	-4.0015
GGT5	TR20007	-0.761519	Plate1	Visit 1	Active	NEURO	OID20909	P36269	-4.0015
GGT5	TR20041	-0.304799	Plate1	Visit 1	Active	NEURO	OID20909	P36269	-4.0015
GGT5	TR20093	-0.368539	Plate1	Visit 1	Active	NEURO	OID20909	P36269	-4.0015
GGT5	TR20104	-0.627687	Plate1	Visit 1	Active	NEURO	OID20909	P36269	-4.0015
GGT5	TR20119	0.167576	Plate1	Visit 1	Active	NEURO	OID20909	P36269	-4.0015
GGT5	TR20069	-0.19251	Plate1	Visit 1	Active	NEURO	OID20909	P36269	-4.0015
GGT5	TR20045	0.591532	Plate1	Visit 1	Active	NEURO	OID20909	P36269	-4.0015
GGT5	TR20066	0.592942	Plate1	Visit 1	Placebo	NEURO	OID20909	P36269	-4.0015
GGT5	TR20087	-0.113955	Plate1	Visit 1		NEURO	OID20909	P36269	-4.0015
GGT5	TR20064	0.148464	Plate1	Visit 1	Active	NEURO	OID20909	P36269	-4.0015
GGT5	TR20020	-0.300643	Plate1	Visit 1	Active	NEURO	OID20909	P36269	-4.0015
GGT5	TR20016	-0.301574	Plate1	Visit 1	Placebo	NEURO	OID20909	P36269	-4.0015
GGT5	TR20076	0.25378	Plate2	Visit 1	Placebo	NEURO	OID20909	P36269	-4.59649
GGT5	TR20102	0.41789	Plate2	Visit 1	Active	NEURO	OID20909	P36269	-4.59649
GGT5	TR20080	-0.659583	Plate2	Visit 1	Placebo	NEURO	OID20909	P36269	-4.59649
GGT5	TR20083	-0.759241	Plate2	Visit 1		NEURO	OID20909	P36269	-4.59649
GGT5	TR20001	-0.546425	Plate2	Visit 1		NEURO	OID20909	P36269	-4.59649
GGT5	TR20032	-0.0731265	Plate2	Visit 1	Active	NEURO	OID20909	P36269	-4.59649
GGT5	TR20037	-0.00602248	Plate2	Visit 1	Active	NEURO	OID20909	P36269	-4.59649
GGT5	TR20068	-0.190993	Plate2	Visit 1	Active	NEURO	OID20909	P36269	-4.59649
GGT5	TR20034	0.36829	Plate2	Visit 1		NEURO	OID20909	P36269	-4.59649
GGT5	TR20095	-1.02015	Plate2	Visit 1	Active	NEURO	OID20909	P36269	-4.59649
GGT5	TR20098	-0.379573	Plate2	Visit 1	Placebo	NEURO	OID20909	P36269	-4.59649
GGT5	TR20028	-0.759464	Plate2	Visit 1	Active	NEURO	OID20909	P36269	-4.59649
GGT5	TR20005	-0.201412	Plate2	Visit 1	Active	NEURO	OID20909	P36269	-4.59649
GGT5	TR20101	-0.300911	Plate2	Visit 1	Active	NEURO	OID20909	P36269	-4.59649
GGT5	TR20086	-0.424801	Plate2	Visit 1		NEURO	OID20909	P36269	-4.59649
GGT5	TR20021	-0.659619	Plate2	Visit 1	Active	NEURO	OID20909	P36269	-4.59649
GGT5	TR20096	0.01059	Plate2	Visit 1	Placebo	NEURO	OID20909	P36269	-4.59649
GGT5	TR20084	0.229224	Plate2	Visit 1	Active	NEURO	OID20909	P36269	-4.59649
GGT5	TR20022	-0.393791	Plate2	Visit 1	Placebo	NEURO	OID20909	P36269	-4.59649
GGT5	TR20091	-0.351319	Plate2	Visit 1	Active	NEURO	OID20909	P36269	-4.59649
GGT5	TR20092	-0.398214	Plate2	Visit 1		NEURO	OID20909	P36269	-4.59649
GGT5	TR20023	-0.053687	Plate2	Visit 1	Placebo	NEURO	OID20909	P36269	-4.59649
GGT5	TR20105	-0.45759	Plate4	Visit 1	Active	NEURO	OID20909	P36269	-3.94943
GGT5	TR20060	0.173413	Plate4	Visit 1	Active	NEURO	OID20909	P36269	-3.94943
GGT5	TR20077	0.241025	Plate4	Visit 1	Active	NEURO	OID20909	P36269	-3.94943
GGT5	TR20107	-0.290389	Plate4	Visit 1	Active	NEURO	OID20909	P36269	-3.94943
GGT5	TR20019	-0.607011	Plate4	Visit 1		NEURO	OID20909	P36269	-3.94943
GGT5	TR20029	-0.270383	Plate4	Visit 1		NEURO	OID20909	P36269	-3.94943
GGT5	TR20082	-0.188226	Plate4	Visit 1	Placebo	NEURO	OID20909	P36269	-3.94943
GGT5	TR20013	0.113535	Plate4	Visit 1	Active	NEURO	OID20909	P36269	-3.94943
GGT5	TR20090	-0.251221	Plate4	Visit 1		NEURO	OID20909	P36269	-3.94943
GGT5	TR20014	-0.262157	Plate4	Visit 1	Active	NEURO	OID20909	P36269	-3.94943
GGT5	TR20094	-0.587993	Plate4	Visit 1	Active	NEURO	OID20909	P36269	-3.94943
GGT5	TR20048	0.196588	Plate4	Visit 1	Placebo	NEURO	OID20909	P36269	-3.94943
GGT5	TR20103	-0.552501	Plate4	Visit 1	Placebo	NEURO	OID20909	P36269	-3.94943
GGT5	TR20118	-0.527685	Plate4	Visit 1	Active	NEURO	OID20909	P36269	-3.94943
GGT5	TR20117	-0.413454	Plate4	Visit 1	Placebo	NEURO	OID20909	P36269	-3.94943
GGT5	TR20014	0.0395226	Plate1	Visit 3	Active	NEURO	OID20909	P36269	-4.0015
GGT5	TR20094	-0.403188	Plate1	Visit 3	Active	NEURO	OID20909	P36269	-4.0015
GGT5	TR20060	0.132758	Plate1	Visit 3	Active	NEURO	OID20909	P36269	-4.0015
GGT5	TR20022	-0.0154732	Plate1	Visit 3	Placebo	NEURO	OID20909	P36269	-4.0015
GGT5	TR20079	-0.463709	Plate1	Visit 3	Active	NEURO	OID20909	P36269	-4.0015
GGT5	TR20041	-0.247109	Plate1	Visit 3	Active	NEURO	OID20909	P36269	-4.0015
GGT5	TR20075	-0.0897158	Plate1	Visit 3	Active	NEURO	OID20909	P36269	-4.0015
GGT5	TR20069	-0.267066	Plate1	Visit 3	Active	NEURO	OID20909	P36269	-4.0015
GGT5	TR20013	0.0856142	Plate1	Visit 3	Active	NEURO	OID20909	P36269	-4.0015
GGT5	TR20095	-0.264912	Plate1	Visit 3	Active	NEURO	OID20909	P36269	-4.0015
GGT5	TR20084	0.0477614	Plate2	Visit 3	Active	NEURO	OID20909	P36269	-4.59649
GGT5	TR20032	0.370664	Plate2	Visit 3	Active	NEURO	OID20909	P36269	-4.59649
GGT5	TR20005	-0.43916	Plate2	Visit 3	Active	NEURO	OID20909	P36269	-4.59649
GGT5	TR20080	-0.272431	Plate2	Visit 3	Placebo	NEURO	OID20909	P36269	-4.59649
GGT5	TR20007	-0.393863	Plate2	Visit 3	Active	NEURO	OID20909	P36269	-4.59649
GGT5	TR20081	-0.225017	Plate2	Visit 3	Active	NEURO	OID20909	P36269	-4.59649
GGT5	TR20064	0.17119	Plate2	Visit 3	Active	NEURO	OID20909	P36269	-4.59649
GGT5	TR20021	0.149948	Plate2	Visit 3	Active	NEURO	OID20909	P36269	-4.59649
GGT5	TR20015	-0.113839	Plate2	Visit 3	Active	NEURO	OID20909	P36269	-4.59649
GGT5	TR20016	-0.152339	Plate2	Visit 3	Placebo	NEURO	OID20909	P36269	-4.59649
GGT5	TR20093	-0.849157	Plate2	Visit 3	Active	NEURO	OID20909	P36269	-4.59649
GGT5	TR20020	-0.029507	Plate2	Visit 3	Active	NEURO	OID20909	P36269	-4.59649
GGT5	TR20044	0.252493	Plate2	Visit 3	Active	NEURO	OID20909	P36269	-4.59649
GGT5	TR20068	-0.271438	Plate2	Visit 3	Active	NEURO	OID20909	P36269	-4.59649
GGT5	TR20042	-0.328983	Plate4	Visit 3	Placebo	NEURO	OID20909	P36269	-3.94943
GGT5	TR20028	-0.324973	Plate4	Visit 3	Active	NEURO	OID20909	P36269	-3.94943
GGT5	TR20091	-0.160601	Plate4	Visit 3	Active	NEURO	OID20909	P36269	-3.94943
GGT5	TR20023	0.228435	Plate4	Visit 3	Placebo	NEURO	OID20909	P36269	-3.94943
GGT5	TR20066	0.326946	Plate4	Visit 3	Placebo	NEURO	OID20909	P36269	-3.94943
GHRHR	TR20042	-0.580206	Plate1	Visit 1	Placebo	NEURO	OID20841	Q02643	-0.852933
GHRHR	TR20081	-0.768347	Plate1	Visit 1	Active	NEURO	OID20841	Q02643	-0.852933
GHRHR	TR20075	-0.905196	Plate1	Visit 1	Active	NEURO	OID20841	Q02643	-0.852933
GHRHR	TR20114	-0.426858	Plate1	Visit 1	Active	NEURO	OID20841	Q02643	-0.852933
GHRHR	TR20109	-0.480844	Plate1	Visit 1	Placebo	NEURO	OID20841	Q02643	-0.852933
GHRHR	TR20044	-0.124691	Plate1	Visit 1	Active	NEURO	OID20841	Q02643	-0.852933
GHRHR	TR20106	-0.989227	Plate1	Visit 1	Active	NEURO	OID20841	Q02643	-0.852933
GHRHR	TR20079	-0.584563	Plate1	Visit 1	Active	NEURO	OID20841	Q02643	-0.852933
GHRHR	TR20025	-0.551525	Plate1	Visit 1		NEURO	OID20841	Q02643	-0.852933
GHRHR	TR20017	-0.768509	Plate1	Visit 1		NEURO	OID20841	Q02643	-0.852933
GHRHR	TR20015	-0.0783656	Plate1	Visit 1	Active	NEURO	OID20841	Q02643	-0.852933
GHRHR	TR20007	-0.413593	Plate1	Visit 1	Active	NEURO	OID20841	Q02643	-0.852933
GHRHR	TR20041	0.554151	Plate1	Visit 1	Active	NEURO	OID20841	Q02643	-0.852933
GHRHR	TR20093	-0.922251	Plate1	Visit 1	Active	NEURO	OID20841	Q02643	-0.852933
GHRHR	TR20104	-0.884462	Plate1	Visit 1	Active	NEURO	OID20841	Q02643	-0.852933
GHRHR	TR20119	-1.35778	Plate1	Visit 1	Active	NEURO	OID20841	Q02643	-0.852933
GHRHR	TR20069	-0.726483	Plate1	Visit 1	Active	NEURO	OID20841	Q02643	-0.852933
GHRHR	TR20045	-0.243548	Plate1	Visit 1	Active	NEURO	OID20841	Q02643	-0.852933
GHRHR	TR20066	-0.445315	Plate1	Visit 1	Placebo	NEURO	OID20841	Q02643	-0.852933
GHRHR	TR20087	0.647977	Plate1	Visit 1		NEURO	OID20841	Q02643	-0.852933
GHRHR	TR20064	-1.06005	Plate1	Visit 1	Active	NEURO	OID20841	Q02643	-0.852933
GHRHR	TR20020	-0.718676	Plate1	Visit 1	Active	NEURO	OID20841	Q02643	-0.852933
GHRHR	TR20016	-0.471412	Plate1	Visit 1	Placebo	NEURO	OID20841	Q02643	-0.852933
GHRHR	TR20076	-0.351857	Plate2	Visit 1	Placebo	NEURO	OID20841	Q02643	-0.299186
GHRHR	TR20102	1.13095	Plate2	Visit 1	Active	NEURO	OID20841	Q02643	-0.299186
GHRHR	TR20080	-0.279007	Plate2	Visit 1	Placebo	NEURO	OID20841	Q02643	-0.299186
GHRHR	TR20083	-0.185368	Plate2	Visit 1		NEURO	OID20841	Q02643	-0.299186
GHRHR	TR20001	-0.4322	Plate2	Visit 1		NEURO	OID20841	Q02643	-0.299186
GHRHR	TR20032	-0.923061	Plate2	Visit 1	Active	NEURO	OID20841	Q02643	-0.299186
GHRHR	TR20037	-0.432968	Plate2	Visit 1	Active	NEURO	OID20841	Q02643	-0.299186
GHRHR	TR20068	-0.901313	Plate2	Visit 1	Active	NEURO	OID20841	Q02643	-0.299186
GHRHR	TR20034	-0.249177	Plate2	Visit 1		NEURO	OID20841	Q02643	-0.299186
GHRHR	TR20095	-0.181884	Plate2	Visit 1	Active	NEURO	OID20841	Q02643	-0.299186
GHRHR	TR20098	-0.301446	Plate2	Visit 1	Placebo	NEURO	OID20841	Q02643	-0.299186
GHRHR	TR20028	-0.593479	Plate2	Visit 1	Active	NEURO	OID20841	Q02643	-0.299186
GHRHR	TR20005	-0.715145	Plate2	Visit 1	Active	NEURO	OID20841	Q02643	-0.299186
GHRHR	TR20101	2.18899	Plate2	Visit 1	Active	NEURO	OID20841	Q02643	-0.299186
GHRHR	TR20086	-0.211197	Plate2	Visit 1		NEURO	OID20841	Q02643	-0.299186
GHRHR	TR20021	-0.400087	Plate2	Visit 1	Active	NEURO	OID20841	Q02643	-0.299186
GHRHR	TR20096	-0.500304	Plate2	Visit 1	Placebo	NEURO	OID20841	Q02643	-0.299186
GHRHR	TR20084	-1.26787	Plate2	Visit 1	Active	NEURO	OID20841	Q02643	-0.299186
GHRHR	TR20022	2.22418	Plate2	Visit 1	Placebo	NEURO	OID20841	Q02643	-0.299186
GHRHR	TR20091	-0.145208	Plate2	Visit 1	Active	NEURO	OID20841	Q02643	-0.299186
GHRHR	TR20092	-0.986541	Plate2	Visit 1		NEURO	OID20841	Q02643	-0.299186
GHRHR	TR20023	-0.3235	Plate2	Visit 1	Placebo	NEURO	OID20841	Q02643	-0.299186
GHRHR	TR20105	-0.966961	Plate4	Visit 1	Active	NEURO	OID20841	Q02643	-0.395208
GHRHR	TR20060	-0.568608	Plate4	Visit 1	Active	NEURO	OID20841	Q02643	-0.395208
GHRHR	TR20077	-0.965111	Plate4	Visit 1	Active	NEURO	OID20841	Q02643	-0.395208
GHRHR	TR20107	-0.932233	Plate4	Visit 1	Active	NEURO	OID20841	Q02643	-0.395208
GHRHR	TR20019	-0.258927	Plate4	Visit 1		NEURO	OID20841	Q02643	-0.395208
GHRHR	TR20029	0.559156	Plate4	Visit 1		NEURO	OID20841	Q02643	-0.395208
GHRHR	TR20082	-0.688342	Plate4	Visit 1	Placebo	NEURO	OID20841	Q02643	-0.395208
GHRHR	TR20013	-0.390909	Plate4	Visit 1	Active	NEURO	OID20841	Q02643	-0.395208
GHRHR	TR20090	-0.812686	Plate4	Visit 1		NEURO	OID20841	Q02643	-0.395208
GHRHR	TR20014	-0.32469	Plate4	Visit 1	Active	NEURO	OID20841	Q02643	-0.395208
GHRHR	TR20094	-0.241005	Plate4	Visit 1	Active	NEURO	OID20841	Q02643	-0.395208
GHRHR	TR20048	-0.663456	Plate4	Visit 1	Placebo	NEURO	OID20841	Q02643	-0.395208
GHRHR	TR20103	-0.712397	Plate4	Visit 1	Placebo	NEURO	OID20841	Q02643	-0.395208
GHRHR	TR20118	-1.23163	Plate4	Visit 1	Active	NEURO	OID20841	Q02643	-0.395208
GHRHR	TR20117	-0.690506	Plate4	Visit 1	Placebo	NEURO	OID20841	Q02643	-0.395208
GHRHR	TR20014	-0.967176	Plate1	Visit 3	Active	NEURO	OID20841	Q02643	-0.852933
GHRHR	TR20094	-0.931592	Plate1	Visit 3	Active	NEURO	OID20841	Q02643	-0.852933
GHRHR	TR20060	-0.522864	Plate1	Visit 3	Active	NEURO	OID20841	Q02643	-0.852933
GHRHR	TR20022	2.62505	Plate1	Visit 3	Placebo	NEURO	OID20841	Q02643	-0.852933
GHRHR	TR20079	-0.694298	Plate1	Visit 3	Active	NEURO	OID20841	Q02643	-0.852933
GHRHR	TR20041	1.12449	Plate1	Visit 3	Active	NEURO	OID20841	Q02643	-0.852933
GHRHR	TR20075	-0.454523	Plate1	Visit 3	Active	NEURO	OID20841	Q02643	-0.852933
GHRHR	TR20069	-1.05096	Plate1	Visit 3	Active	NEURO	OID20841	Q02643	-0.852933
GHRHR	TR20013	-0.819151	Plate1	Visit 3	Active	NEURO	OID20841	Q02643	-0.852933
GHRHR	TR20095	-1.2223	Plate1	Visit 3	Active	NEURO	OID20841	Q02643	-0.852933
GHRHR	TR20084	-0.554526	Plate2	Visit 3	Active	NEURO	OID20841	Q02643	-0.299186
GHRHR	TR20032	-0.67263	Plate2	Visit 3	Active	NEURO	OID20841	Q02643	-0.299186
GHRHR	TR20005	-0.682804	Plate2	Visit 3	Active	NEURO	OID20841	Q02643	-0.299186
GHRHR	TR20080	-0.73508	Plate2	Visit 3	Placebo	NEURO	OID20841	Q02643	-0.299186
GHRHR	TR20007	-0.328634	Plate2	Visit 3	Active	NEURO	OID20841	Q02643	-0.299186
GHRHR	TR20081	-0.536978	Plate2	Visit 3	Active	NEURO	OID20841	Q02643	-0.299186
GHRHR	TR20064	-0.80404	Plate2	Visit 3	Active	NEURO	OID20841	Q02643	-0.299186
GHRHR	TR20021	-0.427993	Plate2	Visit 3	Active	NEURO	OID20841	Q02643	-0.299186
GHRHR	TR20015	-0.103712	Plate2	Visit 3	Active	NEURO	OID20841	Q02643	-0.299186
GHRHR	TR20016	-0.865769	Plate2	Visit 3	Placebo	NEURO	OID20841	Q02643	-0.299186
GHRHR	TR20093	-0.340897	Plate2	Visit 3	Active	NEURO	OID20841	Q02643	-0.299186
GHRHR	TR20020	-0.173395	Plate2	Visit 3	Active	NEURO	OID20841	Q02643	-0.299186
GHRHR	TR20044	-0.603519	Plate2	Visit 3	Active	NEURO	OID20841	Q02643	-0.299186
GHRHR	TR20068	-1.08356	Plate2	Visit 3	Active	NEURO	OID20841	Q02643	-0.299186
GHRHR	TR20042	-0.934197	Plate4	Visit 3	Placebo	NEURO	OID20841	Q02643	-0.395208
GHRHR	TR20028	-0.712834	Plate4	Visit 3	Active	NEURO	OID20841	Q02643	-0.395208
GHRHR	TR20091	-0.656409	Plate4	Visit 3	Active	NEURO	OID20841	Q02643	-0.395208
GHRHR	TR20023	-0.327707	Plate4	Visit 3	Placebo	NEURO	OID20841	Q02643	-0.395208
GHRHR	TR20066	-1.52355	Plate4	Visit 3	Placebo	NEURO	OID20841	Q02643	-0.395208
GKN1	TR20042	0.521291	Plate1	Visit 1	Placebo	NEURO	OID20885	Q9NS71	-1.91399
GKN1	TR20081	0.37663	Plate1	Visit 1	Active	NEURO	OID20885	Q9NS71	-1.91399
GKN1	TR20075	0.676944	Plate1	Visit 1	Active	NEURO	OID20885	Q9NS71	-1.91399
GKN1	TR20114	0.560166	Plate1	Visit 1	Active	NEURO	OID20885	Q9NS71	-1.91399
GKN1	TR20109	0.366033	Plate1	Visit 1	Placebo	NEURO	OID20885	Q9NS71	-1.91399
GKN1	TR20044	0.77416	Plate1	Visit 1	Active	NEURO	OID20885	Q9NS71	-1.91399
GKN1	TR20106	0.773486	Plate1	Visit 1	Active	NEURO	OID20885	Q9NS71	-1.91399
GKN1	TR20079	0.390946	Plate1	Visit 1	Active	NEURO	OID20885	Q9NS71	-1.91399
GKN1	TR20025	0.354004	Plate1	Visit 1		NEURO	OID20885	Q9NS71	-1.91399
GKN1	TR20017	0.539281	Plate1	Visit 1		NEURO	OID20885	Q9NS71	-1.91399
GKN1	TR20015	0.88344	Plate1	Visit 1	Active	NEURO	OID20885	Q9NS71	-1.91399
GKN1	TR20007	0.543127	Plate1	Visit 1	Active	NEURO	OID20885	Q9NS71	-1.91399
GKN1	TR20041	0.512108	Plate1	Visit 1	Active	NEURO	OID20885	Q9NS71	-1.91399
GKN1	TR20093	0.168148	Plate1	Visit 1	Active	NEURO	OID20885	Q9NS71	-1.91399
GKN1	TR20104	0.595711	Plate1	Visit 1	Active	NEURO	OID20885	Q9NS71	-1.91399
GKN1	TR20119	-0.0196214	Plate1	Visit 1	Active	NEURO	OID20885	Q9NS71	-1.91399
GKN1	TR20069	0.698198	Plate1	Visit 1	Active	NEURO	OID20885	Q9NS71	-1.91399
GKN1	TR20045	0.769829	Plate1	Visit 1	Active	NEURO	OID20885	Q9NS71	-1.91399
GKN1	TR20066	0.0321247	Plate1	Visit 1	Placebo	NEURO	OID20885	Q9NS71	-1.91399
GKN1	TR20087	0.716768	Plate1	Visit 1		NEURO	OID20885	Q9NS71	-1.91399
GKN1	TR20064	0.551809	Plate1	Visit 1	Active	NEURO	OID20885	Q9NS71	-1.91399
GKN1	TR20020	0.621044	Plate1	Visit 1	Active	NEURO	OID20885	Q9NS71	-1.91399
GKN1	TR20016	-0.223521	Plate1	Visit 1	Placebo	NEURO	OID20885	Q9NS71	-1.91399
GKN1	TR20076	0.644624	Plate2	Visit 1	Placebo	NEURO	OID20885	Q9NS71	-1.52149
GKN1	TR20102	0.588939	Plate2	Visit 1	Active	NEURO	OID20885	Q9NS71	-1.52149
GKN1	TR20080	-0.161281	Plate2	Visit 1	Placebo	NEURO	OID20885	Q9NS71	-1.52149
GKN1	TR20083	0.463585	Plate2	Visit 1		NEURO	OID20885	Q9NS71	-1.52149
GKN1	TR20001	0.0625998	Plate2	Visit 1		NEURO	OID20885	Q9NS71	-1.52149
GKN1	TR20032	0.186631	Plate2	Visit 1	Active	NEURO	OID20885	Q9NS71	-1.52149
GKN1	TR20037	0.072669	Plate2	Visit 1	Active	NEURO	OID20885	Q9NS71	-1.52149
GKN1	TR20068	0.0521082	Plate2	Visit 1	Active	NEURO	OID20885	Q9NS71	-1.52149
GKN1	TR20034	0.689477	Plate2	Visit 1		NEURO	OID20885	Q9NS71	-1.52149
GKN1	TR20095	0.498861	Plate2	Visit 1	Active	NEURO	OID20885	Q9NS71	-1.52149
GKN1	TR20098	0.55075	Plate2	Visit 1	Placebo	NEURO	OID20885	Q9NS71	-1.52149
GKN1	TR20028	0.642395	Plate2	Visit 1	Active	NEURO	OID20885	Q9NS71	-1.52149
GKN1	TR20005	0.155258	Plate2	Visit 1	Active	NEURO	OID20885	Q9NS71	-1.52149
GKN1	TR20101	-0.350891	Plate2	Visit 1	Active	NEURO	OID20885	Q9NS71	-1.52149
GKN1	TR20086	-0.43303	Plate2	Visit 1		NEURO	OID20885	Q9NS71	-1.52149
GKN1	TR20021	1.30023	Plate2	Visit 1	Active	NEURO	OID20885	Q9NS71	-1.52149
GKN1	TR20096	0.658077	Plate2	Visit 1	Placebo	NEURO	OID20885	Q9NS71	-1.52149
GKN1	TR20084	0.591925	Plate2	Visit 1	Active	NEURO	OID20885	Q9NS71	-1.52149
GKN1	TR20022	-0.093188	Plate2	Visit 1	Placebo	NEURO	OID20885	Q9NS71	-1.52149
GKN1	TR20091	0.0493919	Plate2	Visit 1	Active	NEURO	OID20885	Q9NS71	-1.52149
GKN1	TR20092	-0.0901145	Plate2	Visit 1		NEURO	OID20885	Q9NS71	-1.52149
GKN1	TR20023	0.12067	Plate2	Visit 1	Placebo	NEURO	OID20885	Q9NS71	-1.52149
GKN1	TR20105	-0.0347275	Plate4	Visit 1	Active	NEURO	OID20885	Q9NS71	-1.3071
GKN1	TR20060	0.124368	Plate4	Visit 1	Active	NEURO	OID20885	Q9NS71	-1.3071
GKN1	TR20077	0.163481	Plate4	Visit 1	Active	NEURO	OID20885	Q9NS71	-1.3071
GKN1	TR20107	0.283192	Plate4	Visit 1	Active	NEURO	OID20885	Q9NS71	-1.3071
GKN1	TR20019	0.834628	Plate4	Visit 1		NEURO	OID20885	Q9NS71	-1.3071
GKN1	TR20029	0.120135	Plate4	Visit 1		NEURO	OID20885	Q9NS71	-1.3071
GKN1	TR20082	0.394974	Plate4	Visit 1	Placebo	NEURO	OID20885	Q9NS71	-1.3071
GKN1	TR20013	0.694826	Plate4	Visit 1	Active	NEURO	OID20885	Q9NS71	-1.3071
GKN1	TR20090	0.303637	Plate4	Visit 1		NEURO	OID20885	Q9NS71	-1.3071
GKN1	TR20014	0.340688	Plate4	Visit 1	Active	NEURO	OID20885	Q9NS71	-1.3071
GKN1	TR20094	0.27174	Plate4	Visit 1	Active	NEURO	OID20885	Q9NS71	-1.3071
GKN1	TR20048	0.204077	Plate4	Visit 1	Placebo	NEURO	OID20885	Q9NS71	-1.3071
GKN1	TR20103	0.53122	Plate4	Visit 1	Placebo	NEURO	OID20885	Q9NS71	-1.3071
GKN1	TR20118	-0.366663	Plate4	Visit 1	Active	NEURO	OID20885	Q9NS71	-1.3071
GKN1	TR20117	-0.209815	Plate4	Visit 1	Placebo	NEURO	OID20885	Q9NS71	-1.3071
GKN1	TR20014	0.264835	Plate1	Visit 3	Active	NEURO	OID20885	Q9NS71	-1.91399
GKN1	TR20094	0.442336	Plate1	Visit 3	Active	NEURO	OID20885	Q9NS71	-1.91399
GKN1	TR20060	0.801303	Plate1	Visit 3	Active	NEURO	OID20885	Q9NS71	-1.91399
GKN1	TR20022	0.295216	Plate1	Visit 3	Placebo	NEURO	OID20885	Q9NS71	-1.91399
GKN1	TR20079	0.637276	Plate1	Visit 3	Active	NEURO	OID20885	Q9NS71	-1.91399
GKN1	TR20041	0.823794	Plate1	Visit 3	Active	NEURO	OID20885	Q9NS71	-1.91399
GKN1	TR20075	0.538341	Plate1	Visit 3	Active	NEURO	OID20885	Q9NS71	-1.91399
GKN1	TR20069	0.714354	Plate1	Visit 3	Active	NEURO	OID20885	Q9NS71	-1.91399
GKN1	TR20013	0.677746	Plate1	Visit 3	Active	NEURO	OID20885	Q9NS71	-1.91399
GKN1	TR20095	0.739288	Plate1	Visit 3	Active	NEURO	OID20885	Q9NS71	-1.91399
GKN1	TR20084	0.531948	Plate2	Visit 3	Active	NEURO	OID20885	Q9NS71	-1.52149
GKN1	TR20032	0.342177	Plate2	Visit 3	Active	NEURO	OID20885	Q9NS71	-1.52149
GKN1	TR20005	0.0781426	Plate2	Visit 3	Active	NEURO	OID20885	Q9NS71	-1.52149
GKN1	TR20080	0.288372	Plate2	Visit 3	Placebo	NEURO	OID20885	Q9NS71	-1.52149
GKN1	TR20007	0.293772	Plate2	Visit 3	Active	NEURO	OID20885	Q9NS71	-1.52149
GKN1	TR20081	-0.328343	Plate2	Visit 3	Active	NEURO	OID20885	Q9NS71	-1.52149
GKN1	TR20064	0.558814	Plate2	Visit 3	Active	NEURO	OID20885	Q9NS71	-1.52149
GKN1	TR20021	1.43119	Plate2	Visit 3	Active	NEURO	OID20885	Q9NS71	-1.52149
GKN1	TR20015	0.257202	Plate2	Visit 3	Active	NEURO	OID20885	Q9NS71	-1.52149
GKN1	TR20016	0.241128	Plate2	Visit 3	Placebo	NEURO	OID20885	Q9NS71	-1.52149
GKN1	TR20093	-0.0488942	Plate2	Visit 3	Active	NEURO	OID20885	Q9NS71	-1.52149
GKN1	TR20020	0.563066	Plate2	Visit 3	Active	NEURO	OID20885	Q9NS71	-1.52149
GKN1	TR20044	0.147856	Plate2	Visit 3	Active	NEURO	OID20885	Q9NS71	-1.52149
GKN1	TR20068	0.33161	Plate2	Visit 3	Active	NEURO	OID20885	Q9NS71	-1.52149
GKN1	TR20042	0.288736	Plate4	Visit 3	Placebo	NEURO	OID20885	Q9NS71	-1.3071
GKN1	TR20028	1.01918	Plate4	Visit 3	Active	NEURO	OID20885	Q9NS71	-1.3071
GKN1	TR20091	0.112071	Plate4	Visit 3	Active	NEURO	OID20885	Q9NS71	-1.3071
GKN1	TR20023	0.0768921	Plate4	Visit 3	Placebo	NEURO	OID20885	Q9NS71	-1.3071
GKN1	TR20066	-0.182492	Plate4	Visit 3	Placebo	NEURO	OID20885	Q9NS71	-1.3071
GLB1	TR20042	1.06829	Plate1	Visit 1	Placebo	NEURO	OID20949	P16278	-1.5317
GLB1	TR20081	0.624106	Plate1	Visit 1	Active	NEURO	OID20949	P16278	-1.5317
GLB1	TR20075	0.951246	Plate1	Visit 1	Active	NEURO	OID20949	P16278	-1.5317
GLB1	TR20114	1.49578	Plate1	Visit 1	Active	NEURO	OID20949	P16278	-1.5317
GLB1	TR20109	0.684336	Plate1	Visit 1	Placebo	NEURO	OID20949	P16278	-1.5317
GLB1	TR20044	1.97568	Plate1	Visit 1	Active	NEURO	OID20949	P16278	-1.5317
GLB1	TR20106	1.52991	Plate1	Visit 1	Active	NEURO	OID20949	P16278	-1.5317
GLB1	TR20079	1.34867	Plate1	Visit 1	Active	NEURO	OID20949	P16278	-1.5317
GLB1	TR20025	0.870926	Plate1	Visit 1		NEURO	OID20949	P16278	-1.5317
GLB1	TR20017	0.972756	Plate1	Visit 1		NEURO	OID20949	P16278	-1.5317
GLB1	TR20015	1.19685	Plate1	Visit 1	Active	NEURO	OID20949	P16278	-1.5317
GLB1	TR20007	0.152533	Plate1	Visit 1	Active	NEURO	OID20949	P16278	-1.5317
GLB1	TR20041	0.744365	Plate1	Visit 1	Active	NEURO	OID20949	P16278	-1.5317
GLB1	TR20093	1.02999	Plate1	Visit 1	Active	NEURO	OID20949	P16278	-1.5317
GLB1	TR20104	0.204029	Plate1	Visit 1	Active	NEURO	OID20949	P16278	-1.5317
GLB1	TR20119	0.945211	Plate1	Visit 1	Active	NEURO	OID20949	P16278	-1.5317
GLB1	TR20069	0.940827	Plate1	Visit 1	Active	NEURO	OID20949	P16278	-1.5317
GLB1	TR20045	1.51777	Plate1	Visit 1	Active	NEURO	OID20949	P16278	-1.5317
GLB1	TR20066	1.48346	Plate1	Visit 1	Placebo	NEURO	OID20949	P16278	-1.5317
GLB1	TR20087	0.412427	Plate1	Visit 1		NEURO	OID20949	P16278	-1.5317
GLB1	TR20064	1.31148	Plate1	Visit 1	Active	NEURO	OID20949	P16278	-1.5317
GLB1	TR20020	1.68139	Plate1	Visit 1	Active	NEURO	OID20949	P16278	-1.5317
GLB1	TR20016	0.927759	Plate1	Visit 1	Placebo	NEURO	OID20949	P16278	-1.5317
GLB1	TR20076	1.14359	Plate2	Visit 1	Placebo	NEURO	OID20949	P16278	-1.14367
GLB1	TR20102	2.80485	Plate2	Visit 1	Active	NEURO	OID20949	P16278	-1.14367
GLB1	TR20080	0.529685	Plate2	Visit 1	Placebo	NEURO	OID20949	P16278	-1.14367
GLB1	TR20083	0.43262	Plate2	Visit 1		NEURO	OID20949	P16278	-1.14367
GLB1	TR20001	0.334037	Plate2	Visit 1		NEURO	OID20949	P16278	-1.14367
GLB1	TR20032	1.08596	Plate2	Visit 1	Active	NEURO	OID20949	P16278	-1.14367
GLB1	TR20037	1.5834	Plate2	Visit 1	Active	NEURO	OID20949	P16278	-1.14367
GLB1	TR20068	0.828722	Plate2	Visit 1	Active	NEURO	OID20949	P16278	-1.14367
GLB1	TR20034	1.80114	Plate2	Visit 1		NEURO	OID20949	P16278	-1.14367
GLB1	TR20095	0.508227	Plate2	Visit 1	Active	NEURO	OID20949	P16278	-1.14367
GLB1	TR20098	1.08593	Plate2	Visit 1	Placebo	NEURO	OID20949	P16278	-1.14367
GLB1	TR20028	0.851057	Plate2	Visit 1	Active	NEURO	OID20949	P16278	-1.14367
GLB1	TR20005	0.582322	Plate2	Visit 1	Active	NEURO	OID20949	P16278	-1.14367
GLB1	TR20101	1.53363	Plate2	Visit 1	Active	NEURO	OID20949	P16278	-1.14367
GLB1	TR20086	0.737622	Plate2	Visit 1		NEURO	OID20949	P16278	-1.14367
GLB1	TR20021	1.70219	Plate2	Visit 1	Active	NEURO	OID20949	P16278	-1.14367
GLB1	TR20096	1.58959	Plate2	Visit 1	Placebo	NEURO	OID20949	P16278	-1.14367
GLB1	TR20084	0.810425	Plate2	Visit 1	Active	NEURO	OID20949	P16278	-1.14367
GLB1	TR20022	0.94604	Plate2	Visit 1	Placebo	NEURO	OID20949	P16278	-1.14367
GLB1	TR20091	0.936511	Plate2	Visit 1	Active	NEURO	OID20949	P16278	-1.14367
GLB1	TR20092	1.38412	Plate2	Visit 1		NEURO	OID20949	P16278	-1.14367
GLB1	TR20023	0.822238	Plate2	Visit 1	Placebo	NEURO	OID20949	P16278	-1.14367
GLB1	TR20105	1.35609	Plate4	Visit 1	Active	NEURO	OID20949	P16278	-1.69335
GLB1	TR20060	0.792012	Plate4	Visit 1	Active	NEURO	OID20949	P16278	-1.69335
GLB1	TR20077	1.02776	Plate4	Visit 1	Active	NEURO	OID20949	P16278	-1.69335
GLB1	TR20107	0.445047	Plate4	Visit 1	Active	NEURO	OID20949	P16278	-1.69335
GLB1	TR20019	0.414401	Plate4	Visit 1		NEURO	OID20949	P16278	-1.69335
GLB1	TR20029	0.474992	Plate4	Visit 1		NEURO	OID20949	P16278	-1.69335
GLB1	TR20082	1.28765	Plate4	Visit 1	Placebo	NEURO	OID20949	P16278	-1.69335
GLB1	TR20013	0.361053	Plate4	Visit 1	Active	NEURO	OID20949	P16278	-1.69335
GLB1	TR20090	1.44943	Plate4	Visit 1		NEURO	OID20949	P16278	-1.69335
GLB1	TR20014	0.573127	Plate4	Visit 1	Active	NEURO	OID20949	P16278	-1.69335
GLB1	TR20094	0.85926	Plate4	Visit 1	Active	NEURO	OID20949	P16278	-1.69335
GLB1	TR20048	1.9365	Plate4	Visit 1	Placebo	NEURO	OID20949	P16278	-1.69335
GLB1	TR20103	0.555969	Plate4	Visit 1	Placebo	NEURO	OID20949	P16278	-1.69335
GLB1	TR20118	0.461701	Plate4	Visit 1	Active	NEURO	OID20949	P16278	-1.69335
GLB1	TR20117	1.03052	Plate4	Visit 1	Placebo	NEURO	OID20949	P16278	-1.69335
GLB1	TR20014	2.16856	Plate1	Visit 3	Active	NEURO	OID20949	P16278	-1.5317
GLB1	TR20094	0.830483	Plate1	Visit 3	Active	NEURO	OID20949	P16278	-1.5317
GLB1	TR20060	0.840476	Plate1	Visit 3	Active	NEURO	OID20949	P16278	-1.5317
GLB1	TR20022	0.990989	Plate1	Visit 3	Placebo	NEURO	OID20949	P16278	-1.5317
GLB1	TR20079	1.05878	Plate1	Visit 3	Active	NEURO	OID20949	P16278	-1.5317
GLB1	TR20041	0.921855	Plate1	Visit 3	Active	NEURO	OID20949	P16278	-1.5317
GLB1	TR20075	0.571574	Plate1	Visit 3	Active	NEURO	OID20949	P16278	-1.5317
GLB1	TR20069	0.396753	Plate1	Visit 3	Active	NEURO	OID20949	P16278	-1.5317
GLB1	TR20013	0.982948	Plate1	Visit 3	Active	NEURO	OID20949	P16278	-1.5317
GLB1	TR20095	0.517664	Plate1	Visit 3	Active	NEURO	OID20949	P16278	-1.5317
GLB1	TR20084	1.01759	Plate2	Visit 3	Active	NEURO	OID20949	P16278	-1.14367
GLB1	TR20032	1.10024	Plate2	Visit 3	Active	NEURO	OID20949	P16278	-1.14367
GLB1	TR20005	0.34787	Plate2	Visit 3	Active	NEURO	OID20949	P16278	-1.14367
GLB1	TR20080	0.862246	Plate2	Visit 3	Placebo	NEURO	OID20949	P16278	-1.14367
GLB1	TR20007	0.810136	Plate2	Visit 3	Active	NEURO	OID20949	P16278	-1.14367
GLB1	TR20081	-0.0674406	Plate2	Visit 3	Active	NEURO	OID20949	P16278	-1.14367
GLB1	TR20064	0.741831	Plate2	Visit 3	Active	NEURO	OID20949	P16278	-1.14367
GLB1	TR20021	1.69895	Plate2	Visit 3	Active	NEURO	OID20949	P16278	-1.14367
GLB1	TR20015	1.42466	Plate2	Visit 3	Active	NEURO	OID20949	P16278	-1.14367
GLB1	TR20016	1.65488	Plate2	Visit 3	Placebo	NEURO	OID20949	P16278	-1.14367
GLB1	TR20093	0.490881	Plate2	Visit 3	Active	NEURO	OID20949	P16278	-1.14367
GLB1	TR20020	0.950851	Plate2	Visit 3	Active	NEURO	OID20949	P16278	-1.14367
GLB1	TR20044	1.10082	Plate2	Visit 3	Active	NEURO	OID20949	P16278	-1.14367
GLB1	TR20068	0.894822	Plate2	Visit 3	Active	NEURO	OID20949	P16278	-1.14367
GLB1	TR20042	0.244063	Plate4	Visit 3	Placebo	NEURO	OID20949	P16278	-1.69335
GLB1	TR20028	1.7393	Plate4	Visit 3	Active	NEURO	OID20949	P16278	-1.69335
GLB1	TR20091	0.662907	Plate4	Visit 3	Active	NEURO	OID20949	P16278	-1.69335
GLB1	TR20023	1.84038	Plate4	Visit 3	Placebo	NEURO	OID20949	P16278	-1.69335
GLB1	TR20066	1.10735	Plate4	Visit 3	Placebo	NEURO	OID20949	P16278	-1.69335
GLT8D2	TR20042	-0.618744	Plate1	Visit 1	Placebo	NEURO	OID20825	Q9H1C3	-0.324222
GLT8D2	TR20081	-0.170666	Plate1	Visit 1	Active	NEURO	OID20825	Q9H1C3	-0.324222
GLT8D2	TR20075	-0.7543	Plate1	Visit 1	Active	NEURO	OID20825	Q9H1C3	-0.324222
GLT8D2	TR20114	-0.621762	Plate1	Visit 1	Active	NEURO	OID20825	Q9H1C3	-0.324222
GLT8D2	TR20109	-1.39212	Plate1	Visit 1	Placebo	NEURO	OID20825	Q9H1C3	-0.324222
GLT8D2	TR20044	-0.530283	Plate1	Visit 1	Active	NEURO	OID20825	Q9H1C3	-0.324222
GLT8D2	TR20106	-0.754814	Plate1	Visit 1	Active	NEURO	OID20825	Q9H1C3	-0.324222
GLT8D2	TR20079	-0.465489	Plate1	Visit 1	Active	NEURO	OID20825	Q9H1C3	-0.324222
GLT8D2	TR20025	-0.75562	Plate1	Visit 1		NEURO	OID20825	Q9H1C3	-0.324222
GLT8D2	TR20017	-0.101756	Plate1	Visit 1		NEURO	OID20825	Q9H1C3	-0.324222
GLT8D2	TR20015	0.119796	Plate1	Visit 1	Active	NEURO	OID20825	Q9H1C3	-0.324222
GLT8D2	TR20007	-0.936678	Plate1	Visit 1	Active	NEURO	OID20825	Q9H1C3	-0.324222
GLT8D2	TR20041	-0.439125	Plate1	Visit 1	Active	NEURO	OID20825	Q9H1C3	-0.324222
GLT8D2	TR20093	-1.37677	Plate1	Visit 1	Active	NEURO	OID20825	Q9H1C3	-0.324222
GLT8D2	TR20104	-0.874811	Plate1	Visit 1	Active	NEURO	OID20825	Q9H1C3	-0.324222
GLT8D2	TR20119	-0.328758	Plate1	Visit 1	Active	NEURO	OID20825	Q9H1C3	-0.324222
GLT8D2	TR20069	-0.464582	Plate1	Visit 1	Active	NEURO	OID20825	Q9H1C3	-0.324222
GLT8D2	TR20045	-0.178097	Plate1	Visit 1	Active	NEURO	OID20825	Q9H1C3	-0.324222
GLT8D2	TR20066	1.7169	Plate1	Visit 1	Placebo	NEURO	OID20825	Q9H1C3	-0.324222
GLT8D2	TR20087	-0.803161	Plate1	Visit 1		NEURO	OID20825	Q9H1C3	-0.324222
GLT8D2	TR20064	0.565319	Plate1	Visit 1	Active	NEURO	OID20825	Q9H1C3	-0.324222
GLT8D2	TR20020	-0.827536	Plate1	Visit 1	Active	NEURO	OID20825	Q9H1C3	-0.324222
GLT8D2	TR20016	-0.569006	Plate1	Visit 1	Placebo	NEURO	OID20825	Q9H1C3	-0.324222
GLT8D2	TR20076	-0.654168	Plate2	Visit 1	Placebo	NEURO	OID20825	Q9H1C3	-0.231318
GLT8D2	TR20102	-0.589881	Plate2	Visit 1	Active	NEURO	OID20825	Q9H1C3	-0.231318
GLT8D2	TR20080	-0.9692	Plate2	Visit 1	Placebo	NEURO	OID20825	Q9H1C3	-0.231318
GLT8D2	TR20083	-1.05103	Plate2	Visit 1		NEURO	OID20825	Q9H1C3	-0.231318
GLT8D2	TR20001	-0.262488	Plate2	Visit 1		NEURO	OID20825	Q9H1C3	-0.231318
GLT8D2	TR20032	-0.780164	Plate2	Visit 1	Active	NEURO	OID20825	Q9H1C3	-0.231318
GLT8D2	TR20037	-0.667918	Plate2	Visit 1	Active	NEURO	OID20825	Q9H1C3	-0.231318
GLT8D2	TR20068	-0.538645	Plate2	Visit 1	Active	NEURO	OID20825	Q9H1C3	-0.231318
GLT8D2	TR20034	-0.793705	Plate2	Visit 1		NEURO	OID20825	Q9H1C3	-0.231318
GLT8D2	TR20095	-0.560348	Plate2	Visit 1	Active	NEURO	OID20825	Q9H1C3	-0.231318
GLT8D2	TR20098	-0.534195	Plate2	Visit 1	Placebo	NEURO	OID20825	Q9H1C3	-0.231318
GLT8D2	TR20028	-0.799167	Plate2	Visit 1	Active	NEURO	OID20825	Q9H1C3	-0.231318
GLT8D2	TR20005	-0.595272	Plate2	Visit 1	Active	NEURO	OID20825	Q9H1C3	-0.231318
GLT8D2	TR20101	-0.92716	Plate2	Visit 1	Active	NEURO	OID20825	Q9H1C3	-0.231318
GLT8D2	TR20086	-0.705859	Plate2	Visit 1		NEURO	OID20825	Q9H1C3	-0.231318
GLT8D2	TR20021	-0.652929	Plate2	Visit 1	Active	NEURO	OID20825	Q9H1C3	-0.231318
GLT8D2	TR20096	-0.782089	Plate2	Visit 1	Placebo	NEURO	OID20825	Q9H1C3	-0.231318
GLT8D2	TR20084	-0.652172	Plate2	Visit 1	Active	NEURO	OID20825	Q9H1C3	-0.231318
GLT8D2	TR20022	-0.221869	Plate2	Visit 1	Placebo	NEURO	OID20825	Q9H1C3	-0.231318
GLT8D2	TR20091	-0.594283	Plate2	Visit 1	Active	NEURO	OID20825	Q9H1C3	-0.231318
GLT8D2	TR20092	-1.25533	Plate2	Visit 1		NEURO	OID20825	Q9H1C3	-0.231318
GLT8D2	TR20023	-0.959019	Plate2	Visit 1	Placebo	NEURO	OID20825	Q9H1C3	-0.231318
GLT8D2	TR20105	-0.610734	Plate4	Visit 1	Active	NEURO	OID20825	Q9H1C3	0.0293007
GLT8D2	TR20060	-1.06301	Plate4	Visit 1	Active	NEURO	OID20825	Q9H1C3	0.0293007
GLT8D2	TR20077	-0.77345	Plate4	Visit 1	Active	NEURO	OID20825	Q9H1C3	0.0293007
GLT8D2	TR20107	-0.944511	Plate4	Visit 1	Active	NEURO	OID20825	Q9H1C3	0.0293007
GLT8D2	TR20019	-0.627424	Plate4	Visit 1		NEURO	OID20825	Q9H1C3	0.0293007
GLT8D2	TR20029	-1.01537	Plate4	Visit 1		NEURO	OID20825	Q9H1C3	0.0293007
GLT8D2	TR20082	-0.460669	Plate4	Visit 1	Placebo	NEURO	OID20825	Q9H1C3	0.0293007
GLT8D2	TR20013	0.132855	Plate4	Visit 1	Active	NEURO	OID20825	Q9H1C3	0.0293007
GLT8D2	TR20090	-0.260665	Plate4	Visit 1		NEURO	OID20825	Q9H1C3	0.0293007
GLT8D2	TR20014	-0.774085	Plate4	Visit 1	Active	NEURO	OID20825	Q9H1C3	0.0293007
GLT8D2	TR20094	-0.555728	Plate4	Visit 1	Active	NEURO	OID20825	Q9H1C3	0.0293007
GLT8D2	TR20048	-0.866503	Plate4	Visit 1	Placebo	NEURO	OID20825	Q9H1C3	0.0293007
GLT8D2	TR20103	-0.864303	Plate4	Visit 1	Placebo	NEURO	OID20825	Q9H1C3	0.0293007
GLT8D2	TR20118	-0.439037	Plate4	Visit 1	Active	NEURO	OID20825	Q9H1C3	0.0293007
GLT8D2	TR20117	-0.602461	Plate4	Visit 1	Placebo	NEURO	OID20825	Q9H1C3	0.0293007
GLT8D2	TR20014	-0.992562	Plate1	Visit 3	Active	NEURO	OID20825	Q9H1C3	-0.324222
GLT8D2	TR20094	-1.20158	Plate1	Visit 3	Active	NEURO	OID20825	Q9H1C3	-0.324222
GLT8D2	TR20060	-0.690541	Plate1	Visit 3	Active	NEURO	OID20825	Q9H1C3	-0.324222
GLT8D2	TR20022	0.0425457	Plate1	Visit 3	Placebo	NEURO	OID20825	Q9H1C3	-0.324222
GLT8D2	TR20079	-0.461586	Plate1	Visit 3	Active	NEURO	OID20825	Q9H1C3	-0.324222
GLT8D2	TR20041	-0.134494	Plate1	Visit 3	Active	NEURO	OID20825	Q9H1C3	-0.324222
GLT8D2	TR20075	-0.507264	Plate1	Visit 3	Active	NEURO	OID20825	Q9H1C3	-0.324222
GLT8D2	TR20069	-0.472277	Plate1	Visit 3	Active	NEURO	OID20825	Q9H1C3	-0.324222
GLT8D2	TR20013	-0.208241	Plate1	Visit 3	Active	NEURO	OID20825	Q9H1C3	-0.324222
GLT8D2	TR20095	-0.524166	Plate1	Visit 3	Active	NEURO	OID20825	Q9H1C3	-0.324222
GLT8D2	TR20084	-0.620626	Plate2	Visit 3	Active	NEURO	OID20825	Q9H1C3	-0.231318
GLT8D2	TR20032	-0.537511	Plate2	Visit 3	Active	NEURO	OID20825	Q9H1C3	-0.231318
GLT8D2	TR20005	-0.945993	Plate2	Visit 3	Active	NEURO	OID20825	Q9H1C3	-0.231318
GLT8D2	TR20080	-0.985221	Plate2	Visit 3	Placebo	NEURO	OID20825	Q9H1C3	-0.231318
GLT8D2	TR20007	-1.06165	Plate2	Visit 3	Active	NEURO	OID20825	Q9H1C3	-0.231318
GLT8D2	TR20081	-0.216284	Plate2	Visit 3	Active	NEURO	OID20825	Q9H1C3	-0.231318
GLT8D2	TR20064	0.329039	Plate2	Visit 3	Active	NEURO	OID20825	Q9H1C3	-0.231318
GLT8D2	TR20021	-1.22545	Plate2	Visit 3	Active	NEURO	OID20825	Q9H1C3	-0.231318
GLT8D2	TR20015	-0.975899	Plate2	Visit 3	Active	NEURO	OID20825	Q9H1C3	-0.231318
GLT8D2	TR20016	-1.24899	Plate2	Visit 3	Placebo	NEURO	OID20825	Q9H1C3	-0.231318
GLT8D2	TR20093	-1.08796	Plate2	Visit 3	Active	NEURO	OID20825	Q9H1C3	-0.231318
GLT8D2	TR20020	-0.767602	Plate2	Visit 3	Active	NEURO	OID20825	Q9H1C3	-0.231318
GLT8D2	TR20044	-1.29545	Plate2	Visit 3	Active	NEURO	OID20825	Q9H1C3	-0.231318
GLT8D2	TR20068	-1.50702	Plate2	Visit 3	Active	NEURO	OID20825	Q9H1C3	-0.231318
GLT8D2	TR20042	-0.836174	Plate4	Visit 3	Placebo	NEURO	OID20825	Q9H1C3	0.0293007
GLT8D2	TR20028	-0.609016	Plate4	Visit 3	Active	NEURO	OID20825	Q9H1C3	0.0293007
GLT8D2	TR20091	-0.13983	Plate4	Visit 3	Active	NEURO	OID20825	Q9H1C3	0.0293007
GLT8D2	TR20023	-0.857966	Plate4	Visit 3	Placebo	NEURO	OID20825	Q9H1C3	0.0293007
GLT8D2	TR20066	1.67617	Plate4	Visit 3	Placebo	NEURO	OID20825	Q9H1C3	0.0293007
GNLY	TR20042	-0.601321	Plate1	Visit 1	Placebo	NEURO	OID21132	P22749	-6.0314
GNLY	TR20081	0.286562	Plate1	Visit 1	Active	NEURO	OID21132	P22749	-6.0314
GNLY	TR20075	-4.65563	Plate1	Visit 1	Active	NEURO	OID21132	P22749	-6.0314
GNLY	TR20114	-1.57688	Plate1	Visit 1	Active	NEURO	OID21132	P22749	-6.0314
GNLY	TR20109	-1.72048	Plate1	Visit 1	Placebo	NEURO	OID21132	P22749	-6.0314
GNLY	TR20044	-1.23933	Plate1	Visit 1	Active	NEURO	OID21132	P22749	-6.0314
GNLY	TR20106	-0.409648	Plate1	Visit 1	Active	NEURO	OID21132	P22749	-6.0314
GNLY	TR20079	1.04295	Plate1	Visit 1	Active	NEURO	OID21132	P22749	-6.0314
GNLY	TR20025	-0.649078	Plate1	Visit 1		NEURO	OID21132	P22749	-6.0314
GNLY	TR20017	-0.340848	Plate1	Visit 1		NEURO	OID21132	P22749	-6.0314
GNLY	TR20015	0.0363254	Plate1	Visit 1	Active	NEURO	OID21132	P22749	-6.0314
GNLY	TR20007	-1.07629	Plate1	Visit 1	Active	NEURO	OID21132	P22749	-6.0314
GNLY	TR20041	-0.293566	Plate1	Visit 1	Active	NEURO	OID21132	P22749	-6.0314
GNLY	TR20093	-1.57963	Plate1	Visit 1	Active	NEURO	OID21132	P22749	-6.0314
GNLY	TR20104	-0.934465	Plate1	Visit 1	Active	NEURO	OID21132	P22749	-6.0314
GNLY	TR20119	-0.0126844	Plate1	Visit 1	Active	NEURO	OID21132	P22749	-6.0314
GNLY	TR20069	-0.0772153	Plate1	Visit 1	Active	NEURO	OID21132	P22749	-6.0314
GNLY	TR20045	-0.580717	Plate1	Visit 1	Active	NEURO	OID21132	P22749	-6.0314
GNLY	TR20066	-2.61721	Plate1	Visit 1	Placebo	NEURO	OID21132	P22749	-6.0314
GNLY	TR20087	0.508171	Plate1	Visit 1		NEURO	OID21132	P22749	-6.0314
GNLY	TR20064	-0.11938	Plate1	Visit 1	Active	NEURO	OID21132	P22749	-6.0314
GNLY	TR20020	-0.246901	Plate1	Visit 1	Active	NEURO	OID21132	P22749	-6.0314
GNLY	TR20016	-0.515189	Plate1	Visit 1	Placebo	NEURO	OID21132	P22749	-6.0314
GNLY	TR20076	-0.459076	Plate2	Visit 1	Placebo	NEURO	OID21132	P22749	-6.18113
GNLY	TR20102	0.828097	Plate2	Visit 1	Active	NEURO	OID21132	P22749	-6.18113
GNLY	TR20080	1.01381	Plate2	Visit 1	Placebo	NEURO	OID21132	P22749	-6.18113
GNLY	TR20083	-0.141288	Plate2	Visit 1		NEURO	OID21132	P22749	-6.18113
GNLY	TR20001	0.768042	Plate2	Visit 1		NEURO	OID21132	P22749	-6.18113
GNLY	TR20032	0.146305	Plate2	Visit 1	Active	NEURO	OID21132	P22749	-6.18113
GNLY	TR20037	-0.16959	Plate2	Visit 1	Active	NEURO	OID21132	P22749	-6.18113
GNLY	TR20068	-0.636288	Plate2	Visit 1	Active	NEURO	OID21132	P22749	-6.18113
GNLY	TR20034	1.04417	Plate2	Visit 1		NEURO	OID21132	P22749	-6.18113
GNLY	TR20095	-0.461037	Plate2	Visit 1	Active	NEURO	OID21132	P22749	-6.18113
GNLY	TR20098	-0.395678	Plate2	Visit 1	Placebo	NEURO	OID21132	P22749	-6.18113
GNLY	TR20028	-1.11424	Plate2	Visit 1	Active	NEURO	OID21132	P22749	-6.18113
GNLY	TR20005	-1.00295	Plate2	Visit 1	Active	NEURO	OID21132	P22749	-6.18113
GNLY	TR20101	-0.959113	Plate2	Visit 1	Active	NEURO	OID21132	P22749	-6.18113
GNLY	TR20086	-0.0745719	Plate2	Visit 1		NEURO	OID21132	P22749	-6.18113
GNLY	TR20021	-0.265063	Plate2	Visit 1	Active	NEURO	OID21132	P22749	-6.18113
GNLY	TR20096	0.596419	Plate2	Visit 1	Placebo	NEURO	OID21132	P22749	-6.18113
GNLY	TR20084	0.76595	Plate2	Visit 1	Active	NEURO	OID21132	P22749	-6.18113
GNLY	TR20022	-0.99649	Plate2	Visit 1	Placebo	NEURO	OID21132	P22749	-6.18113
GNLY	TR20091	-0.0835137	Plate2	Visit 1	Active	NEURO	OID21132	P22749	-6.18113
GNLY	TR20092	-0.816599	Plate2	Visit 1		NEURO	OID21132	P22749	-6.18113
GNLY	TR20023	-0.257259	Plate2	Visit 1	Placebo	NEURO	OID21132	P22749	-6.18113
GNLY	TR20105	1.11144	Plate4	Visit 1	Active	NEURO	OID21132	P22749	-5.93302
GNLY	TR20060	-0.657606	Plate4	Visit 1	Active	NEURO	OID21132	P22749	-5.93302
GNLY	TR20077	0.115347	Plate4	Visit 1	Active	NEURO	OID21132	P22749	-5.93302
GNLY	TR20107	0.181378	Plate4	Visit 1	Active	NEURO	OID21132	P22749	-5.93302
GNLY	TR20019	-0.774557	Plate4	Visit 1		NEURO	OID21132	P22749	-5.93302
GNLY	TR20029	-0.576084	Plate4	Visit 1		NEURO	OID21132	P22749	-5.93302
GNLY	TR20082	0.196577	Plate4	Visit 1	Placebo	NEURO	OID21132	P22749	-5.93302
GNLY	TR20013	1.2486	Plate4	Visit 1	Active	NEURO	OID21132	P22749	-5.93302
GNLY	TR20090	-0.439582	Plate4	Visit 1		NEURO	OID21132	P22749	-5.93302
GNLY	TR20014	0.274196	Plate4	Visit 1	Active	NEURO	OID21132	P22749	-5.93302
GNLY	TR20094	-1.25305	Plate4	Visit 1	Active	NEURO	OID21132	P22749	-5.93302
GNLY	TR20048	0.501662	Plate4	Visit 1	Placebo	NEURO	OID21132	P22749	-5.93302
GNLY	TR20103	-0.956374	Plate4	Visit 1	Placebo	NEURO	OID21132	P22749	-5.93302
GNLY	TR20118	-0.557353	Plate4	Visit 1	Active	NEURO	OID21132	P22749	-5.93302
GNLY	TR20117	-0.81352	Plate4	Visit 1	Placebo	NEURO	OID21132	P22749	-5.93302
GNLY	TR20014	-3.82675	Plate1	Visit 3	Active	NEURO	OID21132	P22749	-6.0314
GNLY	TR20094	-0.314704	Plate1	Visit 3	Active	NEURO	OID21132	P22749	-6.0314
GNLY	TR20060	-0.501252	Plate1	Visit 3	Active	NEURO	OID21132	P22749	-6.0314
GNLY	TR20022	-0.751665	Plate1	Visit 3	Placebo	NEURO	OID21132	P22749	-6.0314
GNLY	TR20079	0.685164	Plate1	Visit 3	Active	NEURO	OID21132	P22749	-6.0314
GNLY	TR20041	0.16149	Plate1	Visit 3	Active	NEURO	OID21132	P22749	-6.0314
GNLY	TR20075	-1.20111	Plate1	Visit 3	Active	NEURO	OID21132	P22749	-6.0314
GNLY	TR20069	-0.2353	Plate1	Visit 3	Active	NEURO	OID21132	P22749	-6.0314
GNLY	TR20013	0.510715	Plate1	Visit 3	Active	NEURO	OID21132	P22749	-6.0314
GNLY	TR20095	-0.316258	Plate1	Visit 3	Active	NEURO	OID21132	P22749	-6.0314
GNLY	TR20084	0.367473	Plate2	Visit 3	Active	NEURO	OID21132	P22749	-6.18113
GNLY	TR20032	0.298072	Plate2	Visit 3	Active	NEURO	OID21132	P22749	-6.18113
GNLY	TR20005	-1.11811	Plate2	Visit 3	Active	NEURO	OID21132	P22749	-6.18113
GNLY	TR20080	0.737327	Plate2	Visit 3	Placebo	NEURO	OID21132	P22749	-6.18113
GNLY	TR20007	-0.60249	Plate2	Visit 3	Active	NEURO	OID21132	P22749	-6.18113
GNLY	TR20081	0.456932	Plate2	Visit 3	Active	NEURO	OID21132	P22749	-6.18113
GNLY	TR20064	0.462988	Plate2	Visit 3	Active	NEURO	OID21132	P22749	-6.18113
GNLY	TR20021	0.472058	Plate2	Visit 3	Active	NEURO	OID21132	P22749	-6.18113
GNLY	TR20015	0.492904	Plate2	Visit 3	Active	NEURO	OID21132	P22749	-6.18113
GNLY	TR20016	0.390952	Plate2	Visit 3	Placebo	NEURO	OID21132	P22749	-6.18113
GNLY	TR20093	-1.9816	Plate2	Visit 3	Active	NEURO	OID21132	P22749	-6.18113
GNLY	TR20020	0.480682	Plate2	Visit 3	Active	NEURO	OID21132	P22749	-6.18113
GNLY	TR20044	-0.0821912	Plate2	Visit 3	Active	NEURO	OID21132	P22749	-6.18113
GNLY	TR20068	-0.702598	Plate2	Visit 3	Active	NEURO	OID21132	P22749	-6.18113
GNLY	TR20042	-1.1955	Plate4	Visit 3	Placebo	NEURO	OID21132	P22749	-5.93302
GNLY	TR20028	-1.4442	Plate4	Visit 3	Active	NEURO	OID21132	P22749	-5.93302
GNLY	TR20091	0.648593	Plate4	Visit 3	Active	NEURO	OID21132	P22749	-5.93302
GNLY	TR20023	-2.15282	Plate4	Visit 3	Placebo	NEURO	OID21132	P22749	-5.93302
GNLY	TR20066	-0.31499	Plate4	Visit 3	Placebo	NEURO	OID21132	P22749	-5.93302
GP6	TR20042	0.0901101	Plate1	Visit 1	Placebo	NEURO	OID21091	Q9HCN6	-3.4821
GP6	TR20081	0.199104	Plate1	Visit 1	Active	NEURO	OID21091	Q9HCN6	-3.4821
GP6	TR20075	-2.39794	Plate1	Visit 1	Active	NEURO	OID21091	Q9HCN6	-3.4821
GP6	TR20114	-0.299797	Plate1	Visit 1	Active	NEURO	OID21091	Q9HCN6	-3.4821
GP6	TR20109	-0.0521472	Plate1	Visit 1	Placebo	NEURO	OID21091	Q9HCN6	-3.4821
GP6	TR20044	2.13845	Plate1	Visit 1	Active	NEURO	OID21091	Q9HCN6	-3.4821
GP6	TR20106	0.287196	Plate1	Visit 1	Active	NEURO	OID21091	Q9HCN6	-3.4821
GP6	TR20079	1.39709	Plate1	Visit 1	Active	NEURO	OID21091	Q9HCN6	-3.4821
GP6	TR20025	0.869653	Plate1	Visit 1		NEURO	OID21091	Q9HCN6	-3.4821
GP6	TR20017	0.334892	Plate1	Visit 1		NEURO	OID21091	Q9HCN6	-3.4821
GP6	TR20015	-1.54683	Plate1	Visit 1	Active	NEURO	OID21091	Q9HCN6	-3.4821
GP6	TR20007	1.16149	Plate1	Visit 1	Active	NEURO	OID21091	Q9HCN6	-3.4821
GP6	TR20041	2.33714	Plate1	Visit 1	Active	NEURO	OID21091	Q9HCN6	-3.4821
GP6	TR20093	-1.50555	Plate1	Visit 1	Active	NEURO	OID21091	Q9HCN6	-3.4821
GP6	TR20104	-0.717655	Plate1	Visit 1	Active	NEURO	OID21091	Q9HCN6	-3.4821
GP6	TR20119	-0.580171	Plate1	Visit 1	Active	NEURO	OID21091	Q9HCN6	-3.4821
GP6	TR20069	0.475595	Plate1	Visit 1	Active	NEURO	OID21091	Q9HCN6	-3.4821
GP6	TR20045	2.87392	Plate1	Visit 1	Active	NEURO	OID21091	Q9HCN6	-3.4821
GP6	TR20066	-1.76455	Plate1	Visit 1	Placebo	NEURO	OID21091	Q9HCN6	-3.4821
GP6	TR20087	1.11448	Plate1	Visit 1		NEURO	OID21091	Q9HCN6	-3.4821
GP6	TR20064	0.73009	Plate1	Visit 1	Active	NEURO	OID21091	Q9HCN6	-3.4821
GP6	TR20020	0.956414	Plate1	Visit 1	Active	NEURO	OID21091	Q9HCN6	-3.4821
GP6	TR20016	0.0150692	Plate1	Visit 1	Placebo	NEURO	OID21091	Q9HCN6	-3.4821
GP6	TR20076	0.984074	Plate2	Visit 1	Placebo	NEURO	OID21091	Q9HCN6	-3.56065
GP6	TR20102	1.72377	Plate2	Visit 1	Active	NEURO	OID21091	Q9HCN6	-3.56065
GP6	TR20080	-0.416749	Plate2	Visit 1	Placebo	NEURO	OID21091	Q9HCN6	-3.56065
GP6	TR20083	0.172975	Plate2	Visit 1		NEURO	OID21091	Q9HCN6	-3.56065
GP6	TR20001	1.16954	Plate2	Visit 1		NEURO	OID21091	Q9HCN6	-3.56065
GP6	TR20032	0.192533	Plate2	Visit 1	Active	NEURO	OID21091	Q9HCN6	-3.56065
GP6	TR20037	3.01322	Plate2	Visit 1	Active	NEURO	OID21091	Q9HCN6	-3.56065
GP6	TR20068	1.36808	Plate2	Visit 1	Active	NEURO	OID21091	Q9HCN6	-3.56065
GP6	TR20034	3.20839	Plate2	Visit 1		NEURO	OID21091	Q9HCN6	-3.56065
GP6	TR20095	0.574296	Plate2	Visit 1	Active	NEURO	OID21091	Q9HCN6	-3.56065
GP6	TR20098	1.22674	Plate2	Visit 1	Placebo	NEURO	OID21091	Q9HCN6	-3.56065
GP6	TR20028	1.15235	Plate2	Visit 1	Active	NEURO	OID21091	Q9HCN6	-3.56065
GP6	TR20005	0.110083	Plate2	Visit 1	Active	NEURO	OID21091	Q9HCN6	-3.56065
GP6	TR20101	0.560667	Plate2	Visit 1	Active	NEURO	OID21091	Q9HCN6	-3.56065
GP6	TR20086	0.496356	Plate2	Visit 1		NEURO	OID21091	Q9HCN6	-3.56065
GP6	TR20021	2.89036	Plate2	Visit 1	Active	NEURO	OID21091	Q9HCN6	-3.56065
GP6	TR20096	0.421887	Plate2	Visit 1	Placebo	NEURO	OID21091	Q9HCN6	-3.56065
GP6	TR20084	0.353399	Plate2	Visit 1	Active	NEURO	OID21091	Q9HCN6	-3.56065
GP6	TR20022	1.07839	Plate2	Visit 1	Placebo	NEURO	OID21091	Q9HCN6	-3.56065
GP6	TR20091	-1.1034	Plate2	Visit 1	Active	NEURO	OID21091	Q9HCN6	-3.56065
GP6	TR20092	0.432949	Plate2	Visit 1		NEURO	OID21091	Q9HCN6	-3.56065
GP6	TR20023	0.612535	Plate2	Visit 1	Placebo	NEURO	OID21091	Q9HCN6	-3.56065
GP6	TR20105	2.14918	Plate4	Visit 1	Active	NEURO	OID21091	Q9HCN6	-3.61138
GP6	TR20060	0.334878	Plate4	Visit 1	Active	NEURO	OID21091	Q9HCN6	-3.61138
GP6	TR20077	0.223781	Plate4	Visit 1	Active	NEURO	OID21091	Q9HCN6	-3.61138
GP6	TR20107	1.28818	Plate4	Visit 1	Active	NEURO	OID21091	Q9HCN6	-3.61138
GP6	TR20019	0.728559	Plate4	Visit 1		NEURO	OID21091	Q9HCN6	-3.61138
GP6	TR20029	1.55704	Plate4	Visit 1		NEURO	OID21091	Q9HCN6	-3.61138
GP6	TR20082	0.871169	Plate4	Visit 1	Placebo	NEURO	OID21091	Q9HCN6	-3.61138
GP6	TR20013	2.09716	Plate4	Visit 1	Active	NEURO	OID21091	Q9HCN6	-3.61138
GP6	TR20090	0.909498	Plate4	Visit 1		NEURO	OID21091	Q9HCN6	-3.61138
GP6	TR20014	0.66103	Plate4	Visit 1	Active	NEURO	OID21091	Q9HCN6	-3.61138
GP6	TR20094	-0.556969	Plate4	Visit 1	Active	NEURO	OID21091	Q9HCN6	-3.61138
GP6	TR20048	1.66154	Plate4	Visit 1	Placebo	NEURO	OID21091	Q9HCN6	-3.61138
GP6	TR20103	0.034317	Plate4	Visit 1	Placebo	NEURO	OID21091	Q9HCN6	-3.61138
GP6	TR20118	-0.787869	Plate4	Visit 1	Active	NEURO	OID21091	Q9HCN6	-3.61138
GP6	TR20117	0.748769	Plate4	Visit 1	Placebo	NEURO	OID21091	Q9HCN6	-3.61138
GP6	TR20014	-1.37583	Plate1	Visit 3	Active	NEURO	OID21091	Q9HCN6	-3.4821
GP6	TR20094	0.000875987	Plate1	Visit 3	Active	NEURO	OID21091	Q9HCN6	-3.4821
GP6	TR20060	0.358287	Plate1	Visit 3	Active	NEURO	OID21091	Q9HCN6	-3.4821
GP6	TR20022	0.333836	Plate1	Visit 3	Placebo	NEURO	OID21091	Q9HCN6	-3.4821
GP6	TR20079	-0.128386	Plate1	Visit 3	Active	NEURO	OID21091	Q9HCN6	-3.4821
GP6	TR20041	1.55536	Plate1	Visit 3	Active	NEURO	OID21091	Q9HCN6	-3.4821
GP6	TR20075	0.109914	Plate1	Visit 3	Active	NEURO	OID21091	Q9HCN6	-3.4821
GP6	TR20069	0.0858502	Plate1	Visit 3	Active	NEURO	OID21091	Q9HCN6	-3.4821
GP6	TR20013	2.50607	Plate1	Visit 3	Active	NEURO	OID21091	Q9HCN6	-3.4821
GP6	TR20095	0.046515	Plate1	Visit 3	Active	NEURO	OID21091	Q9HCN6	-3.4821
GP6	TR20084	0.760044	Plate2	Visit 3	Active	NEURO	OID21091	Q9HCN6	-3.56065
GP6	TR20032	0.376643	Plate2	Visit 3	Active	NEURO	OID21091	Q9HCN6	-3.56065
GP6	TR20005	0.346967	Plate2	Visit 3	Active	NEURO	OID21091	Q9HCN6	-3.56065
GP6	TR20080	-0.624729	Plate2	Visit 3	Placebo	NEURO	OID21091	Q9HCN6	-3.56065
GP6	TR20007	1.54083	Plate2	Visit 3	Active	NEURO	OID21091	Q9HCN6	-3.56065
GP6	TR20081	-1.04706	Plate2	Visit 3	Active	NEURO	OID21091	Q9HCN6	-3.56065
GP6	TR20064	0.0937657	Plate2	Visit 3	Active	NEURO	OID21091	Q9HCN6	-3.56065
GP6	TR20021	0.209137	Plate2	Visit 3	Active	NEURO	OID21091	Q9HCN6	-3.56065
GP6	TR20015	1.16219	Plate2	Visit 3	Active	NEURO	OID21091	Q9HCN6	-3.56065
GP6	TR20016	2.76019	Plate2	Visit 3	Placebo	NEURO	OID21091	Q9HCN6	-3.56065
GP6	TR20093	-2.47048	Plate2	Visit 3	Active	NEURO	OID21091	Q9HCN6	-3.56065
GP6	TR20020	0.930429	Plate2	Visit 3	Active	NEURO	OID21091	Q9HCN6	-3.56065
GP6	TR20044	0.614785	Plate2	Visit 3	Active	NEURO	OID21091	Q9HCN6	-3.56065
GP6	TR20068	0.416556	Plate2	Visit 3	Active	NEURO	OID21091	Q9HCN6	-3.56065
GP6	TR20042	0.52071	Plate4	Visit 3	Placebo	NEURO	OID21091	Q9HCN6	-3.61138
GP6	TR20028	1.75748	Plate4	Visit 3	Active	NEURO	OID21091	Q9HCN6	-3.61138
GP6	TR20091	-0.185129	Plate4	Visit 3	Active	NEURO	OID21091	Q9HCN6	-3.61138
GP6	TR20023	0.412697	Plate4	Visit 3	Placebo	NEURO	OID21091	Q9HCN6	-3.61138
GP6	TR20066	0.287393	Plate4	Visit 3	Placebo	NEURO	OID21091	Q9HCN6	-3.61138
GPC5	TR20042	-0.777928	Plate1	Visit 1	Placebo	NEURO	OID20944	P78333	-5.06456
GPC5	TR20081	-2.11139	Plate1	Visit 1	Active	NEURO	OID20944	P78333	-5.06456
GPC5	TR20075	-0.500757	Plate1	Visit 1	Active	NEURO	OID20944	P78333	-5.06456
GPC5	TR20114	-0.513987	Plate1	Visit 1	Active	NEURO	OID20944	P78333	-5.06456
GPC5	TR20109	-0.354861	Plate1	Visit 1	Placebo	NEURO	OID20944	P78333	-5.06456
GPC5	TR20044	0.623789	Plate1	Visit 1	Active	NEURO	OID20944	P78333	-5.06456
GPC5	TR20106	0.495435	Plate1	Visit 1	Active	NEURO	OID20944	P78333	-5.06456
GPC5	TR20079	-0.105046	Plate1	Visit 1	Active	NEURO	OID20944	P78333	-5.06456
GPC5	TR20025	-1.21354	Plate1	Visit 1		NEURO	OID20944	P78333	-5.06456
GPC5	TR20017	0.720485	Plate1	Visit 1		NEURO	OID20944	P78333	-5.06456
GPC5	TR20015	-0.5882	Plate1	Visit 1	Active	NEURO	OID20944	P78333	-5.06456
GPC5	TR20007	-0.636989	Plate1	Visit 1	Active	NEURO	OID20944	P78333	-5.06456
GPC5	TR20041	-0.255467	Plate1	Visit 1	Active	NEURO	OID20944	P78333	-5.06456
GPC5	TR20093	-0.367415	Plate1	Visit 1	Active	NEURO	OID20944	P78333	-5.06456
GPC5	TR20104	-0.869321	Plate1	Visit 1	Active	NEURO	OID20944	P78333	-5.06456
GPC5	TR20119	-1.83457	Plate1	Visit 1	Active	NEURO	OID20944	P78333	-5.06456
GPC5	TR20069	0.103664	Plate1	Visit 1	Active	NEURO	OID20944	P78333	-5.06456
GPC5	TR20045	0.320028	Plate1	Visit 1	Active	NEURO	OID20944	P78333	-5.06456
GPC5	TR20066	-0.26906	Plate1	Visit 1	Placebo	NEURO	OID20944	P78333	-5.06456
GPC5	TR20087	0.0281305	Plate1	Visit 1		NEURO	OID20944	P78333	-5.06456
GPC5	TR20064	0.29716	Plate1	Visit 1	Active	NEURO	OID20944	P78333	-5.06456
GPC5	TR20020	-0.874659	Plate1	Visit 1	Active	NEURO	OID20944	P78333	-5.06456
GPC5	TR20016	-0.270457	Plate1	Visit 1	Placebo	NEURO	OID20944	P78333	-5.06456
GPC5	TR20076	1.25637	Plate2	Visit 1	Placebo	NEURO	OID20944	P78333	-4.65063
GPC5	TR20102	0.178848	Plate2	Visit 1	Active	NEURO	OID20944	P78333	-4.65063
GPC5	TR20080	-1.47123	Plate2	Visit 1	Placebo	NEURO	OID20944	P78333	-4.65063
GPC5	TR20083	-0.327936	Plate2	Visit 1		NEURO	OID20944	P78333	-4.65063
GPC5	TR20001	-1.05186	Plate2	Visit 1		NEURO	OID20944	P78333	-4.65063
GPC5	TR20032	-0.190613	Plate2	Visit 1	Active	NEURO	OID20944	P78333	-4.65063
GPC5	TR20037	0.540083	Plate2	Visit 1	Active	NEURO	OID20944	P78333	-4.65063
GPC5	TR20068	-0.125682	Plate2	Visit 1	Active	NEURO	OID20944	P78333	-4.65063
GPC5	TR20034	-0.247149	Plate2	Visit 1		NEURO	OID20944	P78333	-4.65063
GPC5	TR20095	-0.388072	Plate2	Visit 1	Active	NEURO	OID20944	P78333	-4.65063
GPC5	TR20098	-0.38446	Plate2	Visit 1	Placebo	NEURO	OID20944	P78333	-4.65063
GPC5	TR20028	-0.436227	Plate2	Visit 1	Active	NEURO	OID20944	P78333	-4.65063
GPC5	TR20005	-0.573419	Plate2	Visit 1	Active	NEURO	OID20944	P78333	-4.65063
GPC5	TR20101	0.350186	Plate2	Visit 1	Active	NEURO	OID20944	P78333	-4.65063
GPC5	TR20086	0.171463	Plate2	Visit 1		NEURO	OID20944	P78333	-4.65063
GPC5	TR20021	-0.630693	Plate2	Visit 1	Active	NEURO	OID20944	P78333	-4.65063
GPC5	TR20096	-0.835052	Plate2	Visit 1	Placebo	NEURO	OID20944	P78333	-4.65063
GPC5	TR20084	0.561152	Plate2	Visit 1	Active	NEURO	OID20944	P78333	-4.65063
GPC5	TR20022	-1.00911	Plate2	Visit 1	Placebo	NEURO	OID20944	P78333	-4.65063
GPC5	TR20091	-0.0375124	Plate2	Visit 1	Active	NEURO	OID20944	P78333	-4.65063
GPC5	TR20092	-0.205738	Plate2	Visit 1		NEURO	OID20944	P78333	-4.65063
GPC5	TR20023	-0.215783	Plate2	Visit 1	Placebo	NEURO	OID20944	P78333	-4.65063
GPC5	TR20105	0.0688552	Plate4	Visit 1	Active	NEURO	OID20944	P78333	-4.68923
GPC5	TR20060	-0.0225544	Plate4	Visit 1	Active	NEURO	OID20944	P78333	-4.68923
GPC5	TR20077	0.341524	Plate4	Visit 1	Active	NEURO	OID20944	P78333	-4.68923
GPC5	TR20107	0.647997	Plate4	Visit 1	Active	NEURO	OID20944	P78333	-4.68923
GPC5	TR20019	0.0244403	Plate4	Visit 1		NEURO	OID20944	P78333	-4.68923
GPC5	TR20029	-0.223505	Plate4	Visit 1		NEURO	OID20944	P78333	-4.68923
GPC5	TR20082	0.0831964	Plate4	Visit 1	Placebo	NEURO	OID20944	P78333	-4.68923
GPC5	TR20013	-0.280394	Plate4	Visit 1	Active	NEURO	OID20944	P78333	-4.68923
GPC5	TR20090	-0.045325	Plate4	Visit 1		NEURO	OID20944	P78333	-4.68923
GPC5	TR20014	0.227403	Plate4	Visit 1	Active	NEURO	OID20944	P78333	-4.68923
GPC5	TR20094	-0.155468	Plate4	Visit 1	Active	NEURO	OID20944	P78333	-4.68923
GPC5	TR20048	1.18947	Plate4	Visit 1	Placebo	NEURO	OID20944	P78333	-4.68923
GPC5	TR20103	0.520871	Plate4	Visit 1	Placebo	NEURO	OID20944	P78333	-4.68923
GPC5	TR20118	-0.239096	Plate4	Visit 1	Active	NEURO	OID20944	P78333	-4.68923
GPC5	TR20117	-0.236383	Plate4	Visit 1	Placebo	NEURO	OID20944	P78333	-4.68923
GPC5	TR20014	1.12875	Plate1	Visit 3	Active	NEURO	OID20944	P78333	-5.06456
GPC5	TR20094	-0.585417	Plate1	Visit 3	Active	NEURO	OID20944	P78333	-5.06456
GPC5	TR20060	-0.405543	Plate1	Visit 3	Active	NEURO	OID20944	P78333	-5.06456
GPC5	TR20022	-0.598318	Plate1	Visit 3	Placebo	NEURO	OID20944	P78333	-5.06456
GPC5	TR20079	-1.1233	Plate1	Visit 3	Active	NEURO	OID20944	P78333	-5.06456
GPC5	TR20041	-0.18747	Plate1	Visit 3	Active	NEURO	OID20944	P78333	-5.06456
GPC5	TR20075	-0.766872	Plate1	Visit 3	Active	NEURO	OID20944	P78333	-5.06456
GPC5	TR20069	-0.740088	Plate1	Visit 3	Active	NEURO	OID20944	P78333	-5.06456
GPC5	TR20013	-0.634389	Plate1	Visit 3	Active	NEURO	OID20944	P78333	-5.06456
GPC5	TR20095	-0.0697479	Plate1	Visit 3	Active	NEURO	OID20944	P78333	-5.06456
GPC5	TR20084	0.877521	Plate2	Visit 3	Active	NEURO	OID20944	P78333	-4.65063
GPC5	TR20032	-0.0410315	Plate2	Visit 3	Active	NEURO	OID20944	P78333	-4.65063
GPC5	TR20005	-0.619815	Plate2	Visit 3	Active	NEURO	OID20944	P78333	-4.65063
GPC5	TR20080	-1.22211	Plate2	Visit 3	Placebo	NEURO	OID20944	P78333	-4.65063
GPC5	TR20007	-0.482187	Plate2	Visit 3	Active	NEURO	OID20944	P78333	-4.65063
GPC5	TR20081	-2.40079	Plate2	Visit 3	Active	NEURO	OID20944	P78333	-4.65063
GPC5	TR20064	-0.128849	Plate2	Visit 3	Active	NEURO	OID20944	P78333	-4.65063
GPC5	TR20021	-0.408343	Plate2	Visit 3	Active	NEURO	OID20944	P78333	-4.65063
GPC5	TR20015	-0.335344	Plate2	Visit 3	Active	NEURO	OID20944	P78333	-4.65063
GPC5	TR20016	0.279056	Plate2	Visit 3	Placebo	NEURO	OID20944	P78333	-4.65063
GPC5	TR20093	-0.624112	Plate2	Visit 3	Active	NEURO	OID20944	P78333	-4.65063
GPC5	TR20020	-0.4302	Plate2	Visit 3	Active	NEURO	OID20944	P78333	-4.65063
GPC5	TR20044	-0.329901	Plate2	Visit 3	Active	NEURO	OID20944	P78333	-4.65063
GPC5	TR20068	-0.427446	Plate2	Visit 3	Active	NEURO	OID20944	P78333	-4.65063
GPC5	TR20042	-0.724138	Plate4	Visit 3	Placebo	NEURO	OID20944	P78333	-4.68923
GPC5	TR20028	0.541428	Plate4	Visit 3	Active	NEURO	OID20944	P78333	-4.68923
GPC5	TR20091	0.260826	Plate4	Visit 3	Active	NEURO	OID20944	P78333	-4.68923
GPC5	TR20023	0.893112	Plate4	Visit 3	Placebo	NEURO	OID20944	P78333	-4.68923
GPC5	TR20066	-0.719442	Plate4	Visit 3	Placebo	NEURO	OID20944	P78333	-4.68923
GPKOW	TR20042	0.113761	Plate1	Visit 1	Placebo	NEURO	OID20890	Q92917	-0.299976
GPKOW	TR20081	0.31434	Plate1	Visit 1	Active	NEURO	OID20890	Q92917	-0.299976
GPKOW	TR20075	0.0981237	Plate1	Visit 1	Active	NEURO	OID20890	Q92917	-0.299976
GPKOW	TR20114	-0.0777364	Plate1	Visit 1	Active	NEURO	OID20890	Q92917	-0.299976
GPKOW	TR20109	-0.0176304	Plate1	Visit 1	Placebo	NEURO	OID20890	Q92917	-0.299976
GPKOW	TR20044	0.333738	Plate1	Visit 1	Active	NEURO	OID20890	Q92917	-0.299976
GPKOW	TR20106	-0.0202867	Plate1	Visit 1	Active	NEURO	OID20890	Q92917	-0.299976
GPKOW	TR20079	-0.0950552	Plate1	Visit 1	Active	NEURO	OID20890	Q92917	-0.299976
GPKOW	TR20025	0.1983	Plate1	Visit 1		NEURO	OID20890	Q92917	-0.299976
GPKOW	TR20017	-0.0151513	Plate1	Visit 1		NEURO	OID20890	Q92917	-0.299976
GPKOW	TR20015	-0.258836	Plate1	Visit 1	Active	NEURO	OID20890	Q92917	-0.299976
GPKOW	TR20007	0.10854	Plate1	Visit 1	Active	NEURO	OID20890	Q92917	-0.299976
GPKOW	TR20041	-0.46233	Plate1	Visit 1	Active	NEURO	OID20890	Q92917	-0.299976
GPKOW	TR20093	-0.412452	Plate1	Visit 1	Active	NEURO	OID20890	Q92917	-0.299976
GPKOW	TR20104	-0.381288	Plate1	Visit 1	Active	NEURO	OID20890	Q92917	-0.299976
GPKOW	TR20119	-0.280515	Plate1	Visit 1	Active	NEURO	OID20890	Q92917	-0.299976
GPKOW	TR20069	0.223053	Plate1	Visit 1	Active	NEURO	OID20890	Q92917	-0.299976
GPKOW	TR20045	0.239309	Plate1	Visit 1	Active	NEURO	OID20890	Q92917	-0.299976
GPKOW	TR20066	0.30229	Plate1	Visit 1	Placebo	NEURO	OID20890	Q92917	-0.299976
GPKOW	TR20087	-0.0776866	Plate1	Visit 1		NEURO	OID20890	Q92917	-0.299976
GPKOW	TR20064	-0.200832	Plate1	Visit 1	Active	NEURO	OID20890	Q92917	-0.299976
GPKOW	TR20020	-0.442619	Plate1	Visit 1	Active	NEURO	OID20890	Q92917	-0.299976
GPKOW	TR20016	-0.0759695	Plate1	Visit 1	Placebo	NEURO	OID20890	Q92917	-0.299976
GPKOW	TR20076	-0.236718	Plate2	Visit 1	Placebo	NEURO	OID20890	Q92917	-0.764428
GPKOW	TR20102	-0.22663	Plate2	Visit 1	Active	NEURO	OID20890	Q92917	-0.764428
GPKOW	TR20080	-0.628306	Plate2	Visit 1	Placebo	NEURO	OID20890	Q92917	-0.764428
GPKOW	TR20083	-0.185585	Plate2	Visit 1		NEURO	OID20890	Q92917	-0.764428
GPKOW	TR20001	-0.364272	Plate2	Visit 1		NEURO	OID20890	Q92917	-0.764428
GPKOW	TR20032	-0.322826	Plate2	Visit 1	Active	NEURO	OID20890	Q92917	-0.764428
GPKOW	TR20037	-0.444	Plate2	Visit 1	Active	NEURO	OID20890	Q92917	-0.764428
GPKOW	TR20068	0.13655	Plate2	Visit 1	Active	NEURO	OID20890	Q92917	-0.764428
GPKOW	TR20034	0.0999975	Plate2	Visit 1		NEURO	OID20890	Q92917	-0.764428
GPKOW	TR20095	-0.27551	Plate2	Visit 1	Active	NEURO	OID20890	Q92917	-0.764428
GPKOW	TR20098	-0.577488	Plate2	Visit 1	Placebo	NEURO	OID20890	Q92917	-0.764428
GPKOW	TR20028	-0.547465	Plate2	Visit 1	Active	NEURO	OID20890	Q92917	-0.764428
GPKOW	TR20005	-0.180191	Plate2	Visit 1	Active	NEURO	OID20890	Q92917	-0.764428
GPKOW	TR20101	-0.505768	Plate2	Visit 1	Active	NEURO	OID20890	Q92917	-0.764428
GPKOW	TR20086	-0.605672	Plate2	Visit 1		NEURO	OID20890	Q92917	-0.764428
GPKOW	TR20021	-0.19897	Plate2	Visit 1	Active	NEURO	OID20890	Q92917	-0.764428
GPKOW	TR20096	-0.295776	Plate2	Visit 1	Placebo	NEURO	OID20890	Q92917	-0.764428
GPKOW	TR20084	-0.163145	Plate2	Visit 1	Active	NEURO	OID20890	Q92917	-0.764428
GPKOW	TR20022	-0.565976	Plate2	Visit 1	Placebo	NEURO	OID20890	Q92917	-0.764428
GPKOW	TR20091	-0.587921	Plate2	Visit 1	Active	NEURO	OID20890	Q92917	-0.764428
GPKOW	TR20092	-0.228999	Plate2	Visit 1		NEURO	OID20890	Q92917	-0.764428
GPKOW	TR20023	-0.68374	Plate2	Visit 1	Placebo	NEURO	OID20890	Q92917	-0.764428
GPKOW	TR20105	0.102406	Plate4	Visit 1	Active	NEURO	OID20890	Q92917	-0.550495
GPKOW	TR20060	-0.138373	Plate4	Visit 1	Active	NEURO	OID20890	Q92917	-0.550495
GPKOW	TR20077	-0.37889	Plate4	Visit 1	Active	NEURO	OID20890	Q92917	-0.550495
GPKOW	TR20107	-0.41501	Plate4	Visit 1	Active	NEURO	OID20890	Q92917	-0.550495
GPKOW	TR20019	-0.335033	Plate4	Visit 1		NEURO	OID20890	Q92917	-0.550495
GPKOW	TR20029	-0.140063	Plate4	Visit 1		NEURO	OID20890	Q92917	-0.550495
GPKOW	TR20082	-0.169888	Plate4	Visit 1	Placebo	NEURO	OID20890	Q92917	-0.550495
GPKOW	TR20013	0.147044	Plate4	Visit 1	Active	NEURO	OID20890	Q92917	-0.550495
GPKOW	TR20090	-0.220902	Plate4	Visit 1		NEURO	OID20890	Q92917	-0.550495
GPKOW	TR20014	-0.425874	Plate4	Visit 1	Active	NEURO	OID20890	Q92917	-0.550495
GPKOW	TR20094	0.548844	Plate4	Visit 1	Active	NEURO	OID20890	Q92917	-0.550495
GPKOW	TR20048	0.0526276	Plate4	Visit 1	Placebo	NEURO	OID20890	Q92917	-0.550495
GPKOW	TR20103	-0.246459	Plate4	Visit 1	Placebo	NEURO	OID20890	Q92917	-0.550495
GPKOW	TR20118	-0.535122	Plate4	Visit 1	Active	NEURO	OID20890	Q92917	-0.550495
GPKOW	TR20117	-0.31342	Plate4	Visit 1	Placebo	NEURO	OID20890	Q92917	-0.550495
GPKOW	TR20014	-0.396224	Plate1	Visit 3	Active	NEURO	OID20890	Q92917	-0.299976
GPKOW	TR20094	-0.249974	Plate1	Visit 3	Active	NEURO	OID20890	Q92917	-0.299976
GPKOW	TR20060	-0.102096	Plate1	Visit 3	Active	NEURO	OID20890	Q92917	-0.299976
GPKOW	TR20022	0.0602771	Plate1	Visit 3	Placebo	NEURO	OID20890	Q92917	-0.299976
GPKOW	TR20079	-0.286251	Plate1	Visit 3	Active	NEURO	OID20890	Q92917	-0.299976
GPKOW	TR20041	-0.528268	Plate1	Visit 3	Active	NEURO	OID20890	Q92917	-0.299976
GPKOW	TR20075	-0.330462	Plate1	Visit 3	Active	NEURO	OID20890	Q92917	-0.299976
GPKOW	TR20069	-0.466159	Plate1	Visit 3	Active	NEURO	OID20890	Q92917	-0.299976
GPKOW	TR20013	-0.153164	Plate1	Visit 3	Active	NEURO	OID20890	Q92917	-0.299976
GPKOW	TR20095	-0.410635	Plate1	Visit 3	Active	NEURO	OID20890	Q92917	-0.299976
GPKOW	TR20084	-0.595225	Plate2	Visit 3	Active	NEURO	OID20890	Q92917	-0.764428
GPKOW	TR20032	-0.213417	Plate2	Visit 3	Active	NEURO	OID20890	Q92917	-0.764428
GPKOW	TR20005	-0.584332	Plate2	Visit 3	Active	NEURO	OID20890	Q92917	-0.764428
GPKOW	TR20080	-0.641175	Plate2	Visit 3	Placebo	NEURO	OID20890	Q92917	-0.764428
GPKOW	TR20007	-0.27477	Plate2	Visit 3	Active	NEURO	OID20890	Q92917	-0.764428
GPKOW	TR20081	-0.574962	Plate2	Visit 3	Active	NEURO	OID20890	Q92917	-0.764428
GPKOW	TR20064	-0.389691	Plate2	Visit 3	Active	NEURO	OID20890	Q92917	-0.764428
GPKOW	TR20021	-0.378902	Plate2	Visit 3	Active	NEURO	OID20890	Q92917	-0.764428
GPKOW	TR20015	-0.821809	Plate2	Visit 3	Active	NEURO	OID20890	Q92917	-0.764428
GPKOW	TR20016	-0.20824	Plate2	Visit 3	Placebo	NEURO	OID20890	Q92917	-0.764428
GPKOW	TR20093	-0.801844	Plate2	Visit 3	Active	NEURO	OID20890	Q92917	-0.764428
GPKOW	TR20020	-0.0417914	Plate2	Visit 3	Active	NEURO	OID20890	Q92917	-0.764428
GPKOW	TR20044	-0.280155	Plate2	Visit 3	Active	NEURO	OID20890	Q92917	-0.764428
GPKOW	TR20068	-0.484799	Plate2	Visit 3	Active	NEURO	OID20890	Q92917	-0.764428
GPKOW	TR20042	-0.231362	Plate4	Visit 3	Placebo	NEURO	OID20890	Q92917	-0.550495
GPKOW	TR20028	-0.120385	Plate4	Visit 3	Active	NEURO	OID20890	Q92917	-0.550495
GPKOW	TR20091	-0.0770379	Plate4	Visit 3	Active	NEURO	OID20890	Q92917	-0.550495
GPKOW	TR20023	0.0526817	Plate4	Visit 3	Placebo	NEURO	OID20890	Q92917	-0.550495
GPKOW	TR20066	0.0131302	Plate4	Visit 3	Placebo	NEURO	OID20890	Q92917	-0.550495
GRN	TR20042	-0.0380958	Plate1	Visit 1	Placebo	NEURO	OID21159	P28799	-6.22325
GRN	TR20081	0.335371	Plate1	Visit 1	Active	NEURO	OID21159	P28799	-6.22325
GRN	TR20075	-2.85818	Plate1	Visit 1	Active	NEURO	OID21159	P28799	-6.22325
GRN	TR20114	0.307249	Plate1	Visit 1	Active	NEURO	OID21159	P28799	-6.22325
GRN	TR20109	-0.206138	Plate1	Visit 1	Placebo	NEURO	OID21159	P28799	-6.22325
GRN	TR20044	-0.413576	Plate1	Visit 1	Active	NEURO	OID21159	P28799	-6.22325
GRN	TR20106	0.106585	Plate1	Visit 1	Active	NEURO	OID21159	P28799	-6.22325
GRN	TR20079	0.759118	Plate1	Visit 1	Active	NEURO	OID21159	P28799	-6.22325
GRN	TR20025	0.465806	Plate1	Visit 1		NEURO	OID21159	P28799	-6.22325
GRN	TR20017	0.0340865	Plate1	Visit 1		NEURO	OID21159	P28799	-6.22325
GRN	TR20015	-0.148099	Plate1	Visit 1	Active	NEURO	OID21159	P28799	-6.22325
GRN	TR20007	-0.168512	Plate1	Visit 1	Active	NEURO	OID21159	P28799	-6.22325
GRN	TR20041	0.305266	Plate1	Visit 1	Active	NEURO	OID21159	P28799	-6.22325
GRN	TR20093	-1.61857	Plate1	Visit 1	Active	NEURO	OID21159	P28799	-6.22325
GRN	TR20104	-0.293181	Plate1	Visit 1	Active	NEURO	OID21159	P28799	-6.22325
GRN	TR20119	-0.498182	Plate1	Visit 1	Active	NEURO	OID21159	P28799	-6.22325
GRN	TR20069	0.39888	Plate1	Visit 1	Active	NEURO	OID21159	P28799	-6.22325
GRN	TR20045	0.615889	Plate1	Visit 1	Active	NEURO	OID21159	P28799	-6.22325
GRN	TR20066	-2.09823	Plate1	Visit 1	Placebo	NEURO	OID21159	P28799	-6.22325
GRN	TR20087	0.0725941	Plate1	Visit 1		NEURO	OID21159	P28799	-6.22325
GRN	TR20064	0.0465363	Plate1	Visit 1	Active	NEURO	OID21159	P28799	-6.22325
GRN	TR20020	-1.06776	Plate1	Visit 1	Active	NEURO	OID21159	P28799	-6.22325
GRN	TR20016	0.192296	Plate1	Visit 1	Placebo	NEURO	OID21159	P28799	-6.22325
GRN	TR20076	0.31464	Plate2	Visit 1	Placebo	NEURO	OID21159	P28799	-6.35083
GRN	TR20102	0.973286	Plate2	Visit 1	Active	NEURO	OID21159	P28799	-6.35083
GRN	TR20080	0.020571	Plate2	Visit 1	Placebo	NEURO	OID21159	P28799	-6.35083
GRN	TR20083	0.101533	Plate2	Visit 1		NEURO	OID21159	P28799	-6.35083
GRN	TR20001	0.2516	Plate2	Visit 1		NEURO	OID21159	P28799	-6.35083
GRN	TR20032	0.121675	Plate2	Visit 1	Active	NEURO	OID21159	P28799	-6.35083
GRN	TR20037	0.0605218	Plate2	Visit 1	Active	NEURO	OID21159	P28799	-6.35083
GRN	TR20068	0.318886	Plate2	Visit 1	Active	NEURO	OID21159	P28799	-6.35083
GRN	TR20034	0.539118	Plate2	Visit 1		NEURO	OID21159	P28799	-6.35083
GRN	TR20095	-0.0470257	Plate2	Visit 1	Active	NEURO	OID21159	P28799	-6.35083
GRN	TR20098	0.276006	Plate2	Visit 1	Placebo	NEURO	OID21159	P28799	-6.35083
GRN	TR20028	0.0505615	Plate2	Visit 1	Active	NEURO	OID21159	P28799	-6.35083
GRN	TR20005	-0.0154807	Plate2	Visit 1	Active	NEURO	OID21159	P28799	-6.35083
GRN	TR20101	-0.0175525	Plate2	Visit 1	Active	NEURO	OID21159	P28799	-6.35083
GRN	TR20086	0.383563	Plate2	Visit 1		NEURO	OID21159	P28799	-6.35083
GRN	TR20021	-0.0369332	Plate2	Visit 1	Active	NEURO	OID21159	P28799	-6.35083
GRN	TR20096	0.374383	Plate2	Visit 1	Placebo	NEURO	OID21159	P28799	-6.35083
GRN	TR20084	0.68137	Plate2	Visit 1	Active	NEURO	OID21159	P28799	-6.35083
GRN	TR20022	0.437076	Plate2	Visit 1	Placebo	NEURO	OID21159	P28799	-6.35083
GRN	TR20091	-0.49811	Plate2	Visit 1	Active	NEURO	OID21159	P28799	-6.35083
GRN	TR20092	0.117477	Plate2	Visit 1		NEURO	OID21159	P28799	-6.35083
GRN	TR20023	0.498685	Plate2	Visit 1	Placebo	NEURO	OID21159	P28799	-6.35083
GRN	TR20105	0.22608	Plate4	Visit 1	Active	NEURO	OID21159	P28799	-5.51494
GRN	TR20060	-0.0250437	Plate4	Visit 1	Active	NEURO	OID21159	P28799	-5.51494
GRN	TR20077	0.220896	Plate4	Visit 1	Active	NEURO	OID21159	P28799	-5.51494
GRN	TR20107	0.488558	Plate4	Visit 1	Active	NEURO	OID21159	P28799	-5.51494
GRN	TR20019	-0.440915	Plate4	Visit 1		NEURO	OID21159	P28799	-5.51494
GRN	TR20029	0.644841	Plate4	Visit 1		NEURO	OID21159	P28799	-5.51494
GRN	TR20082	0.74595	Plate4	Visit 1	Placebo	NEURO	OID21159	P28799	-5.51494
GRN	TR20013	0.414003	Plate4	Visit 1	Active	NEURO	OID21159	P28799	-5.51494
GRN	TR20090	0.254048	Plate4	Visit 1		NEURO	OID21159	P28799	-5.51494
GRN	TR20014	0.135739	Plate4	Visit 1	Active	NEURO	OID21159	P28799	-5.51494
GRN	TR20094	-1.37044	Plate4	Visit 1	Active	NEURO	OID21159	P28799	-5.51494
GRN	TR20048	0.915222	Plate4	Visit 1	Placebo	NEURO	OID21159	P28799	-5.51494
GRN	TR20103	0.104294	Plate4	Visit 1	Placebo	NEURO	OID21159	P28799	-5.51494
GRN	TR20118	0.213816	Plate4	Visit 1	Active	NEURO	OID21159	P28799	-5.51494
GRN	TR20117	-0.162522	Plate4	Visit 1	Placebo	NEURO	OID21159	P28799	-5.51494
GRN	TR20014	-3.5214	Plate1	Visit 3	Active	NEURO	OID21159	P28799	-6.22325
GRN	TR20094	-0.153033	Plate1	Visit 3	Active	NEURO	OID21159	P28799	-6.22325
GRN	TR20060	0.0262327	Plate1	Visit 3	Active	NEURO	OID21159	P28799	-6.22325
GRN	TR20022	0.797807	Plate1	Visit 3	Placebo	NEURO	OID21159	P28799	-6.22325
GRN	TR20079	0.0678406	Plate1	Visit 3	Active	NEURO	OID21159	P28799	-6.22325
GRN	TR20041	0.455133	Plate1	Visit 3	Active	NEURO	OID21159	P28799	-6.22325
GRN	TR20075	0.133327	Plate1	Visit 3	Active	NEURO	OID21159	P28799	-6.22325
GRN	TR20069	-0.00429245	Plate1	Visit 3	Active	NEURO	OID21159	P28799	-6.22325
GRN	TR20013	0.0789841	Plate1	Visit 3	Active	NEURO	OID21159	P28799	-6.22325
GRN	TR20095	-0.0721284	Plate1	Visit 3	Active	NEURO	OID21159	P28799	-6.22325
GRN	TR20084	0.675897	Plate2	Visit 3	Active	NEURO	OID21159	P28799	-6.35083
GRN	TR20032	0.354872	Plate2	Visit 3	Active	NEURO	OID21159	P28799	-6.35083
GRN	TR20005	-0.523631	Plate2	Visit 3	Active	NEURO	OID21159	P28799	-6.35083
GRN	TR20080	0.0916428	Plate2	Visit 3	Placebo	NEURO	OID21159	P28799	-6.35083
GRN	TR20007	0.185787	Plate2	Visit 3	Active	NEURO	OID21159	P28799	-6.35083
GRN	TR20081	-0.0402748	Plate2	Visit 3	Active	NEURO	OID21159	P28799	-6.35083
GRN	TR20064	0.285015	Plate2	Visit 3	Active	NEURO	OID21159	P28799	-6.35083
GRN	TR20021	0.435242	Plate2	Visit 3	Active	NEURO	OID21159	P28799	-6.35083
GRN	TR20015	0.166729	Plate2	Visit 3	Active	NEURO	OID21159	P28799	-6.35083
GRN	TR20016	0.579503	Plate2	Visit 3	Placebo	NEURO	OID21159	P28799	-6.35083
GRN	TR20093	-2.10779	Plate2	Visit 3	Active	NEURO	OID21159	P28799	-6.35083
GRN	TR20020	-0.856727	Plate2	Visit 3	Active	NEURO	OID21159	P28799	-6.35083
GRN	TR20044	0.49521	Plate2	Visit 3	Active	NEURO	OID21159	P28799	-6.35083
GRN	TR20068	0.238194	Plate2	Visit 3	Active	NEURO	OID21159	P28799	-6.35083
GRN	TR20042	-0.484999	Plate4	Visit 3	Placebo	NEURO	OID21159	P28799	-5.51494
GRN	TR20028	-0.443552	Plate4	Visit 3	Active	NEURO	OID21159	P28799	-5.51494
GRN	TR20091	0.0939902	Plate4	Visit 3	Active	NEURO	OID21159	P28799	-5.51494
GRN	TR20023	-1.15389	Plate4	Visit 3	Placebo	NEURO	OID21159	P28799	-5.51494
GRN	TR20066	0.2522	Plate4	Visit 3	Placebo	NEURO	OID21159	P28799	-5.51494
GSTP1	TR20042	0.0300377	Plate1	Visit 1	Placebo	NEURO	OID20876	P09211	-0.691106
GSTP1	TR20081	-0.53764	Plate1	Visit 1	Active	NEURO	OID20876	P09211	-0.691106
GSTP1	TR20075	-0.134753	Plate1	Visit 1	Active	NEURO	OID20876	P09211	-0.691106
GSTP1	TR20114	-0.794139	Plate1	Visit 1	Active	NEURO	OID20876	P09211	-0.691106
GSTP1	TR20109	-0.274874	Plate1	Visit 1	Placebo	NEURO	OID20876	P09211	-0.691106
GSTP1	TR20044	1.68624	Plate1	Visit 1	Active	NEURO	OID20876	P09211	-0.691106
GSTP1	TR20106	-0.95525	Plate1	Visit 1	Active	NEURO	OID20876	P09211	-0.691106
GSTP1	TR20079	0.100578	Plate1	Visit 1	Active	NEURO	OID20876	P09211	-0.691106
GSTP1	TR20025	-0.00394093	Plate1	Visit 1		NEURO	OID20876	P09211	-0.691106
GSTP1	TR20017	-0.711923	Plate1	Visit 1		NEURO	OID20876	P09211	-0.691106
GSTP1	TR20015	-0.465752	Plate1	Visit 1	Active	NEURO	OID20876	P09211	-0.691106
GSTP1	TR20007	0.0285049	Plate1	Visit 1	Active	NEURO	OID20876	P09211	-0.691106
GSTP1	TR20041	-0.681335	Plate1	Visit 1	Active	NEURO	OID20876	P09211	-0.691106
GSTP1	TR20093	-1.11208	Plate1	Visit 1	Active	NEURO	OID20876	P09211	-0.691106
GSTP1	TR20104	-0.853828	Plate1	Visit 1	Active	NEURO	OID20876	P09211	-0.691106
GSTP1	TR20119	-1.16422	Plate1	Visit 1	Active	NEURO	OID20876	P09211	-0.691106
GSTP1	TR20069	-0.39257	Plate1	Visit 1	Active	NEURO	OID20876	P09211	-0.691106
GSTP1	TR20045	0.0975336	Plate1	Visit 1	Active	NEURO	OID20876	P09211	-0.691106
GSTP1	TR20066	0.258408	Plate1	Visit 1	Placebo	NEURO	OID20876	P09211	-0.691106
GSTP1	TR20087	-0.590694	Plate1	Visit 1		NEURO	OID20876	P09211	-0.691106
GSTP1	TR20064	-0.31137	Plate1	Visit 1	Active	NEURO	OID20876	P09211	-0.691106
GSTP1	TR20020	-0.20922	Plate1	Visit 1	Active	NEURO	OID20876	P09211	-0.691106
GSTP1	TR20016	-0.970369	Plate1	Visit 1	Placebo	NEURO	OID20876	P09211	-0.691106
GSTP1	TR20076	0.754707	Plate2	Visit 1	Placebo	NEURO	OID20876	P09211	0.306255
GSTP1	TR20102	0.774098	Plate2	Visit 1	Active	NEURO	OID20876	P09211	0.306255
GSTP1	TR20080	0.267624	Plate2	Visit 1	Placebo	NEURO	OID20876	P09211	0.306255
GSTP1	TR20083	0.457809	Plate2	Visit 1		NEURO	OID20876	P09211	0.306255
GSTP1	TR20001	0.281737	Plate2	Visit 1		NEURO	OID20876	P09211	0.306255
GSTP1	TR20032	1.38377	Plate2	Visit 1	Active	NEURO	OID20876	P09211	0.306255
GSTP1	TR20037	0.967103	Plate2	Visit 1	Active	NEURO	OID20876	P09211	0.306255
GSTP1	TR20068	0.501039	Plate2	Visit 1	Active	NEURO	OID20876	P09211	0.306255
GSTP1	TR20034	0.705476	Plate2	Visit 1		NEURO	OID20876	P09211	0.306255
GSTP1	TR20095	0.439401	Plate2	Visit 1	Active	NEURO	OID20876	P09211	0.306255
GSTP1	TR20098	0.624469	Plate2	Visit 1	Placebo	NEURO	OID20876	P09211	0.306255
GSTP1	TR20028	0.424691	Plate2	Visit 1	Active	NEURO	OID20876	P09211	0.306255
GSTP1	TR20005	0.654357	Plate2	Visit 1	Active	NEURO	OID20876	P09211	0.306255
GSTP1	TR20101	-0.727679	Plate2	Visit 1	Active	NEURO	OID20876	P09211	0.306255
GSTP1	TR20086	0.377531	Plate2	Visit 1		NEURO	OID20876	P09211	0.306255
GSTP1	TR20021	3.34895	Plate2	Visit 1	Active	NEURO	OID20876	P09211	0.306255
GSTP1	TR20096	-0.0118544	Plate2	Visit 1	Placebo	NEURO	OID20876	P09211	0.306255
GSTP1	TR20084	-0.108481	Plate2	Visit 1	Active	NEURO	OID20876	P09211	0.306255
GSTP1	TR20022	0.398351	Plate2	Visit 1	Placebo	NEURO	OID20876	P09211	0.306255
GSTP1	TR20091	-0.409047	Plate2	Visit 1	Active	NEURO	OID20876	P09211	0.306255
GSTP1	TR20092	-0.381096	Plate2	Visit 1		NEURO	OID20876	P09211	0.306255
GSTP1	TR20023	-0.0583947	Plate2	Visit 1	Placebo	NEURO	OID20876	P09211	0.306255
GSTP1	TR20105	-0.124178	Plate4	Visit 1	Active	NEURO	OID20876	P09211	-0.347614
GSTP1	TR20060	-0.0307646	Plate4	Visit 1	Active	NEURO	OID20876	P09211	-0.347614
GSTP1	TR20077	-0.4708	Plate4	Visit 1	Active	NEURO	OID20876	P09211	-0.347614
GSTP1	TR20107	-0.698823	Plate4	Visit 1	Active	NEURO	OID20876	P09211	-0.347614
GSTP1	TR20019	0.122789	Plate4	Visit 1		NEURO	OID20876	P09211	-0.347614
GSTP1	TR20029	0.6841	Plate4	Visit 1		NEURO	OID20876	P09211	-0.347614
GSTP1	TR20082	0.553864	Plate4	Visit 1	Placebo	NEURO	OID20876	P09211	-0.347614
GSTP1	TR20013	0.369314	Plate4	Visit 1	Active	NEURO	OID20876	P09211	-0.347614
GSTP1	TR20090	0.514051	Plate4	Visit 1		NEURO	OID20876	P09211	-0.347614
GSTP1	TR20014	0.713455	Plate4	Visit 1	Active	NEURO	OID20876	P09211	-0.347614
GSTP1	TR20094	-0.0563078	Plate4	Visit 1	Active	NEURO	OID20876	P09211	-0.347614
GSTP1	TR20048	0.0768322	Plate4	Visit 1	Placebo	NEURO	OID20876	P09211	-0.347614
GSTP1	TR20103	-0.171376	Plate4	Visit 1	Placebo	NEURO	OID20876	P09211	-0.347614
GSTP1	TR20118	-0.798675	Plate4	Visit 1	Active	NEURO	OID20876	P09211	-0.347614
GSTP1	TR20117	-0.197298	Plate4	Visit 1	Placebo	NEURO	OID20876	P09211	-0.347614
GSTP1	TR20014	1.05267	Plate1	Visit 3	Active	NEURO	OID20876	P09211	-0.691106
GSTP1	TR20094	-0.611456	Plate1	Visit 3	Active	NEURO	OID20876	P09211	-0.691106
GSTP1	TR20060	0.36362	Plate1	Visit 3	Active	NEURO	OID20876	P09211	-0.691106
GSTP1	TR20022	-0.460149	Plate1	Visit 3	Placebo	NEURO	OID20876	P09211	-0.691106
GSTP1	TR20079	-0.0475787	Plate1	Visit 3	Active	NEURO	OID20876	P09211	-0.691106
GSTP1	TR20041	-0.129555	Plate1	Visit 3	Active	NEURO	OID20876	P09211	-0.691106
GSTP1	TR20075	-0.174336	Plate1	Visit 3	Active	NEURO	OID20876	P09211	-0.691106
GSTP1	TR20069	-0.640959	Plate1	Visit 3	Active	NEURO	OID20876	P09211	-0.691106
GSTP1	TR20013	-0.868413	Plate1	Visit 3	Active	NEURO	OID20876	P09211	-0.691106
GSTP1	TR20095	-0.689902	Plate1	Visit 3	Active	NEURO	OID20876	P09211	-0.691106
GSTP1	TR20084	-0.197657	Plate2	Visit 3	Active	NEURO	OID20876	P09211	0.306255
GSTP1	TR20032	1.63607	Plate2	Visit 3	Active	NEURO	OID20876	P09211	0.306255
GSTP1	TR20005	0.84816	Plate2	Visit 3	Active	NEURO	OID20876	P09211	0.306255
GSTP1	TR20080	0.958918	Plate2	Visit 3	Placebo	NEURO	OID20876	P09211	0.306255
GSTP1	TR20007	1.01049	Plate2	Visit 3	Active	NEURO	OID20876	P09211	0.306255
GSTP1	TR20081	-0.100752	Plate2	Visit 3	Active	NEURO	OID20876	P09211	0.306255
GSTP1	TR20064	1.24168	Plate2	Visit 3	Active	NEURO	OID20876	P09211	0.306255
GSTP1	TR20021	3.24821	Plate2	Visit 3	Active	NEURO	OID20876	P09211	0.306255
GSTP1	TR20015	0.113313	Plate2	Visit 3	Active	NEURO	OID20876	P09211	0.306255
GSTP1	TR20016	1.0724	Plate2	Visit 3	Placebo	NEURO	OID20876	P09211	0.306255
GSTP1	TR20093	-0.0575152	Plate2	Visit 3	Active	NEURO	OID20876	P09211	0.306255
GSTP1	TR20020	0.415906	Plate2	Visit 3	Active	NEURO	OID20876	P09211	0.306255
GSTP1	TR20044	0.125518	Plate2	Visit 3	Active	NEURO	OID20876	P09211	0.306255
GSTP1	TR20068	-0.223416	Plate2	Visit 3	Active	NEURO	OID20876	P09211	0.306255
GSTP1	TR20042	1.03376	Plate4	Visit 3	Placebo	NEURO	OID20876	P09211	-0.347614
GSTP1	TR20028	0.931922	Plate4	Visit 3	Active	NEURO	OID20876	P09211	-0.347614
GSTP1	TR20091	-0.206544	Plate4	Visit 3	Active	NEURO	OID20876	P09211	-0.347614
GSTP1	TR20023	0.228291	Plate4	Visit 3	Placebo	NEURO	OID20876	P09211	-0.347614
GSTP1	TR20066	-0.403516	Plate4	Visit 3	Placebo	NEURO	OID20876	P09211	-0.347614
GUCA2A	TR20042	0.283837	Plate1	Visit 1	Placebo	NEURO	OID21101	Q02747	-8.24834
GUCA2A	TR20081	0.453112	Plate1	Visit 1	Active	NEURO	OID21101	Q02747	-8.24834
GUCA2A	TR20075	-1.92097	Plate1	Visit 1	Active	NEURO	OID21101	Q02747	-8.24834
GUCA2A	TR20114	0.490106	Plate1	Visit 1	Active	NEURO	OID21101	Q02747	-8.24834
GUCA2A	TR20109	0.0589682	Plate1	Visit 1	Placebo	NEURO	OID21101	Q02747	-8.24834
GUCA2A	TR20044	-0.545524	Plate1	Visit 1	Active	NEURO	OID21101	Q02747	-8.24834
GUCA2A	TR20106	0.491306	Plate1	Visit 1	Active	NEURO	OID21101	Q02747	-8.24834
GUCA2A	TR20079	0.409992	Plate1	Visit 1	Active	NEURO	OID21101	Q02747	-8.24834
GUCA2A	TR20025	0.164925	Plate1	Visit 1		NEURO	OID21101	Q02747	-8.24834
GUCA2A	TR20017	0.126778	Plate1	Visit 1		NEURO	OID21101	Q02747	-8.24834
GUCA2A	TR20015	-0.25289	Plate1	Visit 1	Active	NEURO	OID21101	Q02747	-8.24834
GUCA2A	TR20007	0.239527	Plate1	Visit 1	Active	NEURO	OID21101	Q02747	-8.24834
GUCA2A	TR20041	0.469528	Plate1	Visit 1	Active	NEURO	OID21101	Q02747	-8.24834
GUCA2A	TR20093	-1.62221	Plate1	Visit 1	Active	NEURO	OID21101	Q02747	-8.24834
GUCA2A	TR20104	0.107071	Plate1	Visit 1	Active	NEURO	OID21101	Q02747	-8.24834
GUCA2A	TR20119	-0.0812311	Plate1	Visit 1	Active	NEURO	OID21101	Q02747	-8.24834
GUCA2A	TR20069	0.934889	Plate1	Visit 1	Active	NEURO	OID21101	Q02747	-8.24834
GUCA2A	TR20045	1.56001	Plate1	Visit 1	Active	NEURO	OID21101	Q02747	-8.24834
GUCA2A	TR20066	-1.5255	Plate1	Visit 1	Placebo	NEURO	OID21101	Q02747	-8.24834
GUCA2A	TR20087	0.30397	Plate1	Visit 1		NEURO	OID21101	Q02747	-8.24834
GUCA2A	TR20064	1.55003	Plate1	Visit 1	Active	NEURO	OID21101	Q02747	-8.24834
GUCA2A	TR20020	0.348332	Plate1	Visit 1	Active	NEURO	OID21101	Q02747	-8.24834
GUCA2A	TR20016	-0.394573	Plate1	Visit 1	Placebo	NEURO	OID21101	Q02747	-8.24834
GUCA2A	TR20076	0.953132	Plate2	Visit 1	Placebo	NEURO	OID21101	Q02747	-8.44241
GUCA2A	TR20102	0.105947	Plate2	Visit 1	Active	NEURO	OID21101	Q02747	-8.44241
GUCA2A	TR20080	0.415744	Plate2	Visit 1	Placebo	NEURO	OID21101	Q02747	-8.44241
GUCA2A	TR20083	0.399789	Plate2	Visit 1		NEURO	OID21101	Q02747	-8.44241
GUCA2A	TR20001	0.119916	Plate2	Visit 1		NEURO	OID21101	Q02747	-8.44241
GUCA2A	TR20032	0.745288	Plate2	Visit 1	Active	NEURO	OID21101	Q02747	-8.44241
GUCA2A	TR20037	0.595082	Plate2	Visit 1	Active	NEURO	OID21101	Q02747	-8.44241
GUCA2A	TR20068	0.0628566	Plate2	Visit 1	Active	NEURO	OID21101	Q02747	-8.44241
GUCA2A	TR20034	1.17177	Plate2	Visit 1		NEURO	OID21101	Q02747	-8.44241
GUCA2A	TR20095	0.508621	Plate2	Visit 1	Active	NEURO	OID21101	Q02747	-8.44241
GUCA2A	TR20098	0.204511	Plate2	Visit 1	Placebo	NEURO	OID21101	Q02747	-8.44241
GUCA2A	TR20028	-0.235011	Plate2	Visit 1	Active	NEURO	OID21101	Q02747	-8.44241
GUCA2A	TR20005	-0.207976	Plate2	Visit 1	Active	NEURO	OID21101	Q02747	-8.44241
GUCA2A	TR20101	-0.427836	Plate2	Visit 1	Active	NEURO	OID21101	Q02747	-8.44241
GUCA2A	TR20086	-0.58904	Plate2	Visit 1		NEURO	OID21101	Q02747	-8.44241
GUCA2A	TR20021	-0.0538687	Plate2	Visit 1	Active	NEURO	OID21101	Q02747	-8.44241
GUCA2A	TR20096	0.309981	Plate2	Visit 1	Placebo	NEURO	OID21101	Q02747	-8.44241
GUCA2A	TR20084	0.751218	Plate2	Visit 1	Active	NEURO	OID21101	Q02747	-8.44241
GUCA2A	TR20022	0.236698	Plate2	Visit 1	Placebo	NEURO	OID21101	Q02747	-8.44241
GUCA2A	TR20091	-0.0907587	Plate2	Visit 1	Active	NEURO	OID21101	Q02747	-8.44241
GUCA2A	TR20092	-0.575296	Plate2	Visit 1		NEURO	OID21101	Q02747	-8.44241
GUCA2A	TR20023	0.22329	Plate2	Visit 1	Placebo	NEURO	OID21101	Q02747	-8.44241
GUCA2A	TR20105	0.071738	Plate4	Visit 1	Active	NEURO	OID21101	Q02747	-7.99947
GUCA2A	TR20060	0.654993	Plate4	Visit 1	Active	NEURO	OID21101	Q02747	-7.99947
GUCA2A	TR20077	-0.0498169	Plate4	Visit 1	Active	NEURO	OID21101	Q02747	-7.99947
GUCA2A	TR20107	0.377433	Plate4	Visit 1	Active	NEURO	OID21101	Q02747	-7.99947
GUCA2A	TR20019	-0.246738	Plate4	Visit 1		NEURO	OID21101	Q02747	-7.99947
GUCA2A	TR20029	0.881529	Plate4	Visit 1		NEURO	OID21101	Q02747	-7.99947
GUCA2A	TR20082	0.570481	Plate4	Visit 1	Placebo	NEURO	OID21101	Q02747	-7.99947
GUCA2A	TR20013	0.634659	Plate4	Visit 1	Active	NEURO	OID21101	Q02747	-7.99947
GUCA2A	TR20090	-0.0896385	Plate4	Visit 1		NEURO	OID21101	Q02747	-7.99947
GUCA2A	TR20014	0.42159	Plate4	Visit 1	Active	NEURO	OID21101	Q02747	-7.99947
GUCA2A	TR20094	-2.36199	Plate4	Visit 1	Active	NEURO	OID21101	Q02747	-7.99947
GUCA2A	TR20048	0.683766	Plate4	Visit 1	Placebo	NEURO	OID21101	Q02747	-7.99947
GUCA2A	TR20103	-0.324451	Plate4	Visit 1	Placebo	NEURO	OID21101	Q02747	-7.99947
GUCA2A	TR20118	-0.335761	Plate4	Visit 1	Active	NEURO	OID21101	Q02747	-7.99947
GUCA2A	TR20117	-0.135155	Plate4	Visit 1	Placebo	NEURO	OID21101	Q02747	-7.99947
GUCA2A	TR20014	-3.38493	Plate1	Visit 3	Active	NEURO	OID21101	Q02747	-8.24834
GUCA2A	TR20094	-0.33872	Plate1	Visit 3	Active	NEURO	OID21101	Q02747	-8.24834
GUCA2A	TR20060	0.905746	Plate1	Visit 3	Active	NEURO	OID21101	Q02747	-8.24834
GUCA2A	TR20022	0.51258	Plate1	Visit 3	Placebo	NEURO	OID21101	Q02747	-8.24834
GUCA2A	TR20079	-0.294165	Plate1	Visit 3	Active	NEURO	OID21101	Q02747	-8.24834
GUCA2A	TR20041	0.539147	Plate1	Visit 3	Active	NEURO	OID21101	Q02747	-8.24834
GUCA2A	TR20075	0.61331	Plate1	Visit 3	Active	NEURO	OID21101	Q02747	-8.24834
GUCA2A	TR20069	0.181603	Plate1	Visit 3	Active	NEURO	OID21101	Q02747	-8.24834
GUCA2A	TR20013	0.286268	Plate1	Visit 3	Active	NEURO	OID21101	Q02747	-8.24834
GUCA2A	TR20095	1.04687	Plate1	Visit 3	Active	NEURO	OID21101	Q02747	-8.24834
GUCA2A	TR20084	0.828531	Plate2	Visit 3	Active	NEURO	OID21101	Q02747	-8.44241
GUCA2A	TR20032	0.473491	Plate2	Visit 3	Active	NEURO	OID21101	Q02747	-8.44241
GUCA2A	TR20005	-0.116029	Plate2	Visit 3	Active	NEURO	OID21101	Q02747	-8.44241
GUCA2A	TR20080	0.663467	Plate2	Visit 3	Placebo	NEURO	OID21101	Q02747	-8.44241
GUCA2A	TR20007	0.655837	Plate2	Visit 3	Active	NEURO	OID21101	Q02747	-8.44241
GUCA2A	TR20081	-0.378257	Plate2	Visit 3	Active	NEURO	OID21101	Q02747	-8.44241
GUCA2A	TR20064	1.44455	Plate2	Visit 3	Active	NEURO	OID21101	Q02747	-8.44241
GUCA2A	TR20021	0.672437	Plate2	Visit 3	Active	NEURO	OID21101	Q02747	-8.44241
GUCA2A	TR20015	0.0543375	Plate2	Visit 3	Active	NEURO	OID21101	Q02747	-8.44241
GUCA2A	TR20016	0.367181	Plate2	Visit 3	Placebo	NEURO	OID21101	Q02747	-8.44241
GUCA2A	TR20093	-2.2138	Plate2	Visit 3	Active	NEURO	OID21101	Q02747	-8.44241
GUCA2A	TR20020	0.550045	Plate2	Visit 3	Active	NEURO	OID21101	Q02747	-8.44241
GUCA2A	TR20044	0.352934	Plate2	Visit 3	Active	NEURO	OID21101	Q02747	-8.44241
GUCA2A	TR20068	0.102328	Plate2	Visit 3	Active	NEURO	OID21101	Q02747	-8.44241
GUCA2A	TR20042	-0.0694862	Plate4	Visit 3	Placebo	NEURO	OID21101	Q02747	-7.99947
GUCA2A	TR20028	-0.625236	Plate4	Visit 3	Active	NEURO	OID21101	Q02747	-7.99947
GUCA2A	TR20091	0.364198	Plate4	Visit 3	Active	NEURO	OID21101	Q02747	-7.99947
GUCA2A	TR20023	-1.57921	Plate4	Visit 3	Placebo	NEURO	OID21101	Q02747	-7.99947
GUCA2A	TR20066	1.09698	Plate4	Visit 3	Placebo	NEURO	OID21101	Q02747	-7.99947
HARS	TR20042	0.989096	Plate1	Visit 1	Placebo	NEURO	OID21086	P12081	-2.3251
HARS	TR20081	1.45213	Plate1	Visit 1	Active	NEURO	OID21086	P12081	-2.3251
HARS	TR20075	-0.00159323	Plate1	Visit 1	Active	NEURO	OID21086	P12081	-2.3251
HARS	TR20114	0.546867	Plate1	Visit 1	Active	NEURO	OID21086	P12081	-2.3251
HARS	TR20109	0.789801	Plate1	Visit 1	Placebo	NEURO	OID21086	P12081	-2.3251
HARS	TR20044	3.87281	Plate1	Visit 1	Active	NEURO	OID21086	P12081	-2.3251
HARS	TR20106	0.757474	Plate1	Visit 1	Active	NEURO	OID21086	P12081	-2.3251
HARS	TR20079	2.60023	Plate1	Visit 1	Active	NEURO	OID21086	P12081	-2.3251
HARS	TR20025	2.55183	Plate1	Visit 1		NEURO	OID21086	P12081	-2.3251
HARS	TR20017	1.66261	Plate1	Visit 1		NEURO	OID21086	P12081	-2.3251
HARS	TR20015	0.486781	Plate1	Visit 1	Active	NEURO	OID21086	P12081	-2.3251
HARS	TR20007	2.39107	Plate1	Visit 1	Active	NEURO	OID21086	P12081	-2.3251
HARS	TR20041	3.40899	Plate1	Visit 1	Active	NEURO	OID21086	P12081	-2.3251
HARS	TR20093	0.138652	Plate1	Visit 1	Active	NEURO	OID21086	P12081	-2.3251
HARS	TR20104	0.0250508	Plate1	Visit 1	Active	NEURO	OID21086	P12081	-2.3251
HARS	TR20119	0.714998	Plate1	Visit 1	Active	NEURO	OID21086	P12081	-2.3251
HARS	TR20069	0.932967	Plate1	Visit 1	Active	NEURO	OID21086	P12081	-2.3251
HARS	TR20045	3.6016	Plate1	Visit 1	Active	NEURO	OID21086	P12081	-2.3251
HARS	TR20066	-0.405624	Plate1	Visit 1	Placebo	NEURO	OID21086	P12081	-2.3251
HARS	TR20087	4.09308	Plate1	Visit 1		NEURO	OID21086	P12081	-2.3251
HARS	TR20064	1.75647	Plate1	Visit 1	Active	NEURO	OID21086	P12081	-2.3251
HARS	TR20020	2.13177	Plate1	Visit 1	Active	NEURO	OID21086	P12081	-2.3251
HARS	TR20016	1.55675	Plate1	Visit 1	Placebo	NEURO	OID21086	P12081	-2.3251
HARS	TR20076	1.35153	Plate2	Visit 1	Placebo	NEURO	OID21086	P12081	-1.35346
HARS	TR20102	2.39177	Plate2	Visit 1	Active	NEURO	OID21086	P12081	-1.35346
HARS	TR20080	0.823447	Plate2	Visit 1	Placebo	NEURO	OID21086	P12081	-1.35346
HARS	TR20083	0.362592	Plate2	Visit 1		NEURO	OID21086	P12081	-1.35346
HARS	TR20001	2.27292	Plate2	Visit 1		NEURO	OID21086	P12081	-1.35346
HARS	TR20032	1.07331	Plate2	Visit 1	Active	NEURO	OID21086	P12081	-1.35346
HARS	TR20037	4.1009	Plate2	Visit 1	Active	NEURO	OID21086	P12081	-1.35346
HARS	TR20068	1.57448	Plate2	Visit 1	Active	NEURO	OID21086	P12081	-1.35346
HARS	TR20034	4.91918	Plate2	Visit 1		NEURO	OID21086	P12081	-1.35346
HARS	TR20095	0.756314	Plate2	Visit 1	Active	NEURO	OID21086	P12081	-1.35346
HARS	TR20098	0.986969	Plate2	Visit 1	Placebo	NEURO	OID21086	P12081	-1.35346
HARS	TR20028	2.73725	Plate2	Visit 1	Active	NEURO	OID21086	P12081	-1.35346
HARS	TR20005	0.32977	Plate2	Visit 1	Active	NEURO	OID21086	P12081	-1.35346
HARS	TR20101	1.80039	Plate2	Visit 1	Active	NEURO	OID21086	P12081	-1.35346
HARS	TR20086	0.733525	Plate2	Visit 1		NEURO	OID21086	P12081	-1.35346
HARS	TR20021	4.08758	Plate2	Visit 1	Active	NEURO	OID21086	P12081	-1.35346
HARS	TR20096	0.550028	Plate2	Visit 1	Placebo	NEURO	OID21086	P12081	-1.35346
HARS	TR20084	0.856239	Plate2	Visit 1	Active	NEURO	OID21086	P12081	-1.35346
HARS	TR20022	2.54975	Plate2	Visit 1	Placebo	NEURO	OID21086	P12081	-1.35346
HARS	TR20091	0.338314	Plate2	Visit 1	Active	NEURO	OID21086	P12081	-1.35346
HARS	TR20092	1.60307	Plate2	Visit 1		NEURO	OID21086	P12081	-1.35346
HARS	TR20023	1.10331	Plate2	Visit 1	Placebo	NEURO	OID21086	P12081	-1.35346
HARS	TR20105	2.28928	Plate4	Visit 1	Active	NEURO	OID21086	P12081	-1.34969
HARS	TR20060	0.0761638	Plate4	Visit 1	Active	NEURO	OID21086	P12081	-1.34969
HARS	TR20077	0.0393182	Plate4	Visit 1	Active	NEURO	OID21086	P12081	-1.34969
HARS	TR20107	1.78454	Plate4	Visit 1	Active	NEURO	OID21086	P12081	-1.34969
HARS	TR20019	1.08618	Plate4	Visit 1		NEURO	OID21086	P12081	-1.34969
HARS	TR20029	1.69134	Plate4	Visit 1		NEURO	OID21086	P12081	-1.34969
HARS	TR20082	1.56377	Plate4	Visit 1	Placebo	NEURO	OID21086	P12081	-1.34969
HARS	TR20013	1.48908	Plate4	Visit 1	Active	NEURO	OID21086	P12081	-1.34969
HARS	TR20090	1.67037	Plate4	Visit 1		NEURO	OID21086	P12081	-1.34969
HARS	TR20014	0.646396	Plate4	Visit 1	Active	NEURO	OID21086	P12081	-1.34969
HARS	TR20094	0.366122	Plate4	Visit 1	Active	NEURO	OID21086	P12081	-1.34969
HARS	TR20048	3.22351	Plate4	Visit 1	Placebo	NEURO	OID21086	P12081	-1.34969
HARS	TR20103	0.200871	Plate4	Visit 1	Placebo	NEURO	OID21086	P12081	-1.34969
HARS	TR20118	0.220759	Plate4	Visit 1	Active	NEURO	OID21086	P12081	-1.34969
HARS	TR20117	-0.21959	Plate4	Visit 1	Placebo	NEURO	OID21086	P12081	-1.34969
HARS	TR20014	0.864552	Plate1	Visit 3	Active	NEURO	OID21086	P12081	-2.3251
HARS	TR20094	0.211974	Plate1	Visit 3	Active	NEURO	OID21086	P12081	-2.3251
HARS	TR20060	0.808228	Plate1	Visit 3	Active	NEURO	OID21086	P12081	-2.3251
HARS	TR20022	1.70773	Plate1	Visit 3	Placebo	NEURO	OID21086	P12081	-2.3251
HARS	TR20079	0.561028	Plate1	Visit 3	Active	NEURO	OID21086	P12081	-2.3251
HARS	TR20041	2.74782	Plate1	Visit 3	Active	NEURO	OID21086	P12081	-2.3251
HARS	TR20075	0.860017	Plate1	Visit 3	Active	NEURO	OID21086	P12081	-2.3251
HARS	TR20069	0.198949	Plate1	Visit 3	Active	NEURO	OID21086	P12081	-2.3251
HARS	TR20013	3.44207	Plate1	Visit 3	Active	NEURO	OID21086	P12081	-2.3251
HARS	TR20095	0.931071	Plate1	Visit 3	Active	NEURO	OID21086	P12081	-2.3251
HARS	TR20084	0.636852	Plate2	Visit 3	Active	NEURO	OID21086	P12081	-1.35346
HARS	TR20032	1.19381	Plate2	Visit 3	Active	NEURO	OID21086	P12081	-1.35346
HARS	TR20005	1.19686	Plate2	Visit 3	Active	NEURO	OID21086	P12081	-1.35346
HARS	TR20080	0.735808	Plate2	Visit 3	Placebo	NEURO	OID21086	P12081	-1.35346
HARS	TR20007	2.44058	Plate2	Visit 3	Active	NEURO	OID21086	P12081	-1.35346
HARS	TR20081	0.0415759	Plate2	Visit 3	Active	NEURO	OID21086	P12081	-1.35346
HARS	TR20064	0.276262	Plate2	Visit 3	Active	NEURO	OID21086	P12081	-1.35346
HARS	TR20021	0.694974	Plate2	Visit 3	Active	NEURO	OID21086	P12081	-1.35346
HARS	TR20015	2.85556	Plate2	Visit 3	Active	NEURO	OID21086	P12081	-1.35346
HARS	TR20016	3.65237	Plate2	Visit 3	Placebo	NEURO	OID21086	P12081	-1.35346
HARS	TR20093	-0.451916	Plate2	Visit 3	Active	NEURO	OID21086	P12081	-1.35346
HARS	TR20020	1.44119	Plate2	Visit 3	Active	NEURO	OID21086	P12081	-1.35346
HARS	TR20044	1.55383	Plate2	Visit 3	Active	NEURO	OID21086	P12081	-1.35346
HARS	TR20068	-0.781272	Plate2	Visit 3	Active	NEURO	OID21086	P12081	-1.35346
HARS	TR20042	1.40887	Plate4	Visit 3	Placebo	NEURO	OID21086	P12081	-1.34969
HARS	TR20028	3.27316	Plate4	Visit 3	Active	NEURO	OID21086	P12081	-1.34969
HARS	TR20091	0.651071	Plate4	Visit 3	Active	NEURO	OID21086	P12081	-1.34969
HARS	TR20023	1.77432	Plate4	Visit 3	Placebo	NEURO	OID21086	P12081	-1.34969
HARS	TR20066	0.382373	Plate4	Visit 3	Placebo	NEURO	OID21086	P12081	-1.34969
HAVCR2	TR20042	0.739421	Plate1	Visit 1	Placebo	NEURO	OID21137	Q8TDQ0	-5.44081
HAVCR2	TR20081	0.803213	Plate1	Visit 1	Active	NEURO	OID21137	Q8TDQ0	-5.44081
HAVCR2	TR20075	-2.77774	Plate1	Visit 1	Active	NEURO	OID21137	Q8TDQ0	-5.44081
HAVCR2	TR20114	0.393818	Plate1	Visit 1	Active	NEURO	OID21137	Q8TDQ0	-5.44081
HAVCR2	TR20109	0.445089	Plate1	Visit 1	Placebo	NEURO	OID21137	Q8TDQ0	-5.44081
HAVCR2	TR20044	-0.472343	Plate1	Visit 1	Active	NEURO	OID21137	Q8TDQ0	-5.44081
HAVCR2	TR20106	0.52743	Plate1	Visit 1	Active	NEURO	OID21137	Q8TDQ0	-5.44081
HAVCR2	TR20079	1.11573	Plate1	Visit 1	Active	NEURO	OID21137	Q8TDQ0	-5.44081
HAVCR2	TR20025	0.698797	Plate1	Visit 1		NEURO	OID21137	Q8TDQ0	-5.44081
HAVCR2	TR20017	0.468862	Plate1	Visit 1		NEURO	OID21137	Q8TDQ0	-5.44081
HAVCR2	TR20015	0.221507	Plate1	Visit 1	Active	NEURO	OID21137	Q8TDQ0	-5.44081
HAVCR2	TR20007	0.581053	Plate1	Visit 1	Active	NEURO	OID21137	Q8TDQ0	-5.44081
HAVCR2	TR20041	1.30397	Plate1	Visit 1	Active	NEURO	OID21137	Q8TDQ0	-5.44081
HAVCR2	TR20093	-1.62411	Plate1	Visit 1	Active	NEURO	OID21137	Q8TDQ0	-5.44081
HAVCR2	TR20104	-0.281115	Plate1	Visit 1	Active	NEURO	OID21137	Q8TDQ0	-5.44081
HAVCR2	TR20119	-0.0973356	Plate1	Visit 1	Active	NEURO	OID21137	Q8TDQ0	-5.44081
HAVCR2	TR20069	0.796182	Plate1	Visit 1	Active	NEURO	OID21137	Q8TDQ0	-5.44081
HAVCR2	TR20045	1.78687	Plate1	Visit 1	Active	NEURO	OID21137	Q8TDQ0	-5.44081
HAVCR2	TR20066	-0.989316	Plate1	Visit 1	Placebo	NEURO	OID21137	Q8TDQ0	-5.44081
HAVCR2	TR20087	0.194367	Plate1	Visit 1		NEURO	OID21137	Q8TDQ0	-5.44081
HAVCR2	TR20064	0.980998	Plate1	Visit 1	Active	NEURO	OID21137	Q8TDQ0	-5.44081
HAVCR2	TR20020	0.220443	Plate1	Visit 1	Active	NEURO	OID21137	Q8TDQ0	-5.44081
HAVCR2	TR20016	0.216072	Plate1	Visit 1	Placebo	NEURO	OID21137	Q8TDQ0	-5.44081
HAVCR2	TR20076	0.993225	Plate2	Visit 1	Placebo	NEURO	OID21137	Q8TDQ0	-5.34891
HAVCR2	TR20102	1.15087	Plate2	Visit 1	Active	NEURO	OID21137	Q8TDQ0	-5.34891
HAVCR2	TR20080	-0.123852	Plate2	Visit 1	Placebo	NEURO	OID21137	Q8TDQ0	-5.34891
HAVCR2	TR20083	0.254785	Plate2	Visit 1		NEURO	OID21137	Q8TDQ0	-5.34891
HAVCR2	TR20001	0.920217	Plate2	Visit 1		NEURO	OID21137	Q8TDQ0	-5.34891
HAVCR2	TR20032	0.287544	Plate2	Visit 1	Active	NEURO	OID21137	Q8TDQ0	-5.34891
HAVCR2	TR20037	0.759274	Plate2	Visit 1	Active	NEURO	OID21137	Q8TDQ0	-5.34891
HAVCR2	TR20068	0.505524	Plate2	Visit 1	Active	NEURO	OID21137	Q8TDQ0	-5.34891
HAVCR2	TR20034	1.7725	Plate2	Visit 1		NEURO	OID21137	Q8TDQ0	-5.34891
HAVCR2	TR20095	0.293013	Plate2	Visit 1	Active	NEURO	OID21137	Q8TDQ0	-5.34891
HAVCR2	TR20098	0.529267	Plate2	Visit 1	Placebo	NEURO	OID21137	Q8TDQ0	-5.34891
HAVCR2	TR20028	0.470278	Plate2	Visit 1	Active	NEURO	OID21137	Q8TDQ0	-5.34891
HAVCR2	TR20005	0.550984	Plate2	Visit 1	Active	NEURO	OID21137	Q8TDQ0	-5.34891
HAVCR2	TR20101	-0.20128	Plate2	Visit 1	Active	NEURO	OID21137	Q8TDQ0	-5.34891
HAVCR2	TR20086	0.00358913	Plate2	Visit 1		NEURO	OID21137	Q8TDQ0	-5.34891
HAVCR2	TR20021	0.313453	Plate2	Visit 1	Active	NEURO	OID21137	Q8TDQ0	-5.34891
HAVCR2	TR20096	0.687948	Plate2	Visit 1	Placebo	NEURO	OID21137	Q8TDQ0	-5.34891
HAVCR2	TR20084	0.321346	Plate2	Visit 1	Active	NEURO	OID21137	Q8TDQ0	-5.34891
HAVCR2	TR20022	0.162813	Plate2	Visit 1	Placebo	NEURO	OID21137	Q8TDQ0	-5.34891
HAVCR2	TR20091	0.159771	Plate2	Visit 1	Active	NEURO	OID21137	Q8TDQ0	-5.34891
HAVCR2	TR20092	0.325532	Plate2	Visit 1		NEURO	OID21137	Q8TDQ0	-5.34891
HAVCR2	TR20023	0.895291	Plate2	Visit 1	Placebo	NEURO	OID21137	Q8TDQ0	-5.34891
HAVCR2	TR20105	0.339761	Plate4	Visit 1	Active	NEURO	OID21137	Q8TDQ0	-5.52457
HAVCR2	TR20060	0.900964	Plate4	Visit 1	Active	NEURO	OID21137	Q8TDQ0	-5.52457
HAVCR2	TR20077	0.845532	Plate4	Visit 1	Active	NEURO	OID21137	Q8TDQ0	-5.52457
HAVCR2	TR20107	0.317043	Plate4	Visit 1	Active	NEURO	OID21137	Q8TDQ0	-5.52457
HAVCR2	TR20019	0.0846918	Plate4	Visit 1		NEURO	OID21137	Q8TDQ0	-5.52457
HAVCR2	TR20029	1.20641	Plate4	Visit 1		NEURO	OID21137	Q8TDQ0	-5.52457
HAVCR2	TR20082	0.805608	Plate4	Visit 1	Placebo	NEURO	OID21137	Q8TDQ0	-5.52457
HAVCR2	TR20013	0.79353	Plate4	Visit 1	Active	NEURO	OID21137	Q8TDQ0	-5.52457
HAVCR2	TR20090	0.0842931	Plate4	Visit 1		NEURO	OID21137	Q8TDQ0	-5.52457
HAVCR2	TR20014	-0.0327774	Plate4	Visit 1	Active	NEURO	OID21137	Q8TDQ0	-5.52457
HAVCR2	TR20094	-1.5	Plate4	Visit 1	Active	NEURO	OID21137	Q8TDQ0	-5.52457
HAVCR2	TR20048	1.52333	Plate4	Visit 1	Placebo	NEURO	OID21137	Q8TDQ0	-5.52457
HAVCR2	TR20103	0.0297863	Plate4	Visit 1	Placebo	NEURO	OID21137	Q8TDQ0	-5.52457
HAVCR2	TR20118	0.274579	Plate4	Visit 1	Active	NEURO	OID21137	Q8TDQ0	-5.52457
HAVCR2	TR20117	0.587951	Plate4	Visit 1	Placebo	NEURO	OID21137	Q8TDQ0	-5.52457
HAVCR2	TR20014	-3.51545	Plate1	Visit 3	Active	NEURO	OID21137	Q8TDQ0	-5.44081
HAVCR2	TR20094	-0.0866281	Plate1	Visit 3	Active	NEURO	OID21137	Q8TDQ0	-5.44081
HAVCR2	TR20060	1.19489	Plate1	Visit 3	Active	NEURO	OID21137	Q8TDQ0	-5.44081
HAVCR2	TR20022	0.635795	Plate1	Visit 3	Placebo	NEURO	OID21137	Q8TDQ0	-5.44081
HAVCR2	TR20079	0.372284	Plate1	Visit 3	Active	NEURO	OID21137	Q8TDQ0	-5.44081
HAVCR2	TR20041	1.05142	Plate1	Visit 3	Active	NEURO	OID21137	Q8TDQ0	-5.44081
HAVCR2	TR20075	0.0960109	Plate1	Visit 3	Active	NEURO	OID21137	Q8TDQ0	-5.44081
HAVCR2	TR20069	0.339109	Plate1	Visit 3	Active	NEURO	OID21137	Q8TDQ0	-5.44081
HAVCR2	TR20013	0.262776	Plate1	Visit 3	Active	NEURO	OID21137	Q8TDQ0	-5.44081
HAVCR2	TR20095	0.423063	Plate1	Visit 3	Active	NEURO	OID21137	Q8TDQ0	-5.44081
HAVCR2	TR20084	0.210047	Plate2	Visit 3	Active	NEURO	OID21137	Q8TDQ0	-5.34891
HAVCR2	TR20032	0.831673	Plate2	Visit 3	Active	NEURO	OID21137	Q8TDQ0	-5.34891
HAVCR2	TR20005	-0.174495	Plate2	Visit 3	Active	NEURO	OID21137	Q8TDQ0	-5.34891
HAVCR2	TR20080	0.0727501	Plate2	Visit 3	Placebo	NEURO	OID21137	Q8TDQ0	-5.34891
HAVCR2	TR20007	0.546652	Plate2	Visit 3	Active	NEURO	OID21137	Q8TDQ0	-5.34891
HAVCR2	TR20081	0.174598	Plate2	Visit 3	Active	NEURO	OID21137	Q8TDQ0	-5.34891
HAVCR2	TR20064	0.774619	Plate2	Visit 3	Active	NEURO	OID21137	Q8TDQ0	-5.34891
HAVCR2	TR20021	0.942244	Plate2	Visit 3	Active	NEURO	OID21137	Q8TDQ0	-5.34891
HAVCR2	TR20015	0.209436	Plate2	Visit 3	Active	NEURO	OID21137	Q8TDQ0	-5.34891
HAVCR2	TR20016	0.721733	Plate2	Visit 3	Placebo	NEURO	OID21137	Q8TDQ0	-5.34891
HAVCR2	TR20093	-2.34796	Plate2	Visit 3	Active	NEURO	OID21137	Q8TDQ0	-5.34891
HAVCR2	TR20020	0.352629	Plate2	Visit 3	Active	NEURO	OID21137	Q8TDQ0	-5.34891
HAVCR2	TR20044	0.490672	Plate2	Visit 3	Active	NEURO	OID21137	Q8TDQ0	-5.34891
HAVCR2	TR20068	0.274331	Plate2	Visit 3	Active	NEURO	OID21137	Q8TDQ0	-5.34891
HAVCR2	TR20042	-0.0258269	Plate4	Visit 3	Placebo	NEURO	OID21137	Q8TDQ0	-5.52457
HAVCR2	TR20028	-0.174611	Plate4	Visit 3	Active	NEURO	OID21137	Q8TDQ0	-5.52457
HAVCR2	TR20091	0.578819	Plate4	Visit 3	Active	NEURO	OID21137	Q8TDQ0	-5.52457
HAVCR2	TR20023	-1.12293	Plate4	Visit 3	Placebo	NEURO	OID21137	Q8TDQ0	-5.52457
HAVCR2	TR20066	1.47702	Plate4	Visit 3	Placebo	NEURO	OID21137	Q8TDQ0	-5.52457
HMOX2	TR20042	-0.112869	Plate1	Visit 1	Placebo	NEURO	OID20887	P30519	-1.58172
HMOX2	TR20081	0.590575	Plate1	Visit 1	Active	NEURO	OID20887	P30519	-1.58172
HMOX2	TR20075	1.7265	Plate1	Visit 1	Active	NEURO	OID20887	P30519	-1.58172
HMOX2	TR20114	0.582791	Plate1	Visit 1	Active	NEURO	OID20887	P30519	-1.58172
HMOX2	TR20109	-0.457731	Plate1	Visit 1	Placebo	NEURO	OID20887	P30519	-1.58172
HMOX2	TR20044	4.28111	Plate1	Visit 1	Active	NEURO	OID20887	P30519	-1.58172
HMOX2	TR20106	0.58429	Plate1	Visit 1	Active	NEURO	OID20887	P30519	-1.58172
HMOX2	TR20079	1.44904	Plate1	Visit 1	Active	NEURO	OID20887	P30519	-1.58172
HMOX2	TR20025	1.62693	Plate1	Visit 1		NEURO	OID20887	P30519	-1.58172
HMOX2	TR20017	0.835647	Plate1	Visit 1		NEURO	OID20887	P30519	-1.58172
HMOX2	TR20015	0.10054	Plate1	Visit 1	Active	NEURO	OID20887	P30519	-1.58172
HMOX2	TR20007	0.880567	Plate1	Visit 1	Active	NEURO	OID20887	P30519	-1.58172
HMOX2	TR20041	1.12138	Plate1	Visit 1	Active	NEURO	OID20887	P30519	-1.58172
HMOX2	TR20093	1.41936	Plate1	Visit 1	Active	NEURO	OID20887	P30519	-1.58172
HMOX2	TR20104	-0.164238	Plate1	Visit 1	Active	NEURO	OID20887	P30519	-1.58172
HMOX2	TR20119	-0.00307769	Plate1	Visit 1	Active	NEURO	OID20887	P30519	-1.58172
HMOX2	TR20069	0.338652	Plate1	Visit 1	Active	NEURO	OID20887	P30519	-1.58172
HMOX2	TR20045	1.83292	Plate1	Visit 1	Active	NEURO	OID20887	P30519	-1.58172
HMOX2	TR20066	1.58298	Plate1	Visit 1	Placebo	NEURO	OID20887	P30519	-1.58172
HMOX2	TR20087	2.51845	Plate1	Visit 1		NEURO	OID20887	P30519	-1.58172
HMOX2	TR20064	0.89161	Plate1	Visit 1	Active	NEURO	OID20887	P30519	-1.58172
HMOX2	TR20020	0.548097	Plate1	Visit 1	Active	NEURO	OID20887	P30519	-1.58172
HMOX2	TR20016	0.229411	Plate1	Visit 1	Placebo	NEURO	OID20887	P30519	-1.58172
HMOX2	TR20076	0.467279	Plate2	Visit 1	Placebo	NEURO	OID20887	P30519	-1.28705
HMOX2	TR20102	1.27932	Plate2	Visit 1	Active	NEURO	OID20887	P30519	-1.28705
HMOX2	TR20080	-0.019553	Plate2	Visit 1	Placebo	NEURO	OID20887	P30519	-1.28705
HMOX2	TR20083	0.138522	Plate2	Visit 1		NEURO	OID20887	P30519	-1.28705
HMOX2	TR20001	0.714554	Plate2	Visit 1		NEURO	OID20887	P30519	-1.28705
HMOX2	TR20032	0.2222	Plate2	Visit 1	Active	NEURO	OID20887	P30519	-1.28705
HMOX2	TR20037	2.2868	Plate2	Visit 1	Active	NEURO	OID20887	P30519	-1.28705
HMOX2	TR20068	0.631938	Plate2	Visit 1	Active	NEURO	OID20887	P30519	-1.28705
HMOX2	TR20034	3.54196	Plate2	Visit 1		NEURO	OID20887	P30519	-1.28705
HMOX2	TR20095	0.546875	Plate2	Visit 1	Active	NEURO	OID20887	P30519	-1.28705
HMOX2	TR20098	3.62116	Plate2	Visit 1	Placebo	NEURO	OID20887	P30519	-1.28705
HMOX2	TR20028	0.94223	Plate2	Visit 1	Active	NEURO	OID20887	P30519	-1.28705
HMOX2	TR20005	0.0682006	Plate2	Visit 1	Active	NEURO	OID20887	P30519	-1.28705
HMOX2	TR20101	0.327436	Plate2	Visit 1	Active	NEURO	OID20887	P30519	-1.28705
HMOX2	TR20086	-0.0950715	Plate2	Visit 1		NEURO	OID20887	P30519	-1.28705
HMOX2	TR20021	3.15929	Plate2	Visit 1	Active	NEURO	OID20887	P30519	-1.28705
HMOX2	TR20096	0.134961	Plate2	Visit 1	Placebo	NEURO	OID20887	P30519	-1.28705
HMOX2	TR20084	0.274648	Plate2	Visit 1	Active	NEURO	OID20887	P30519	-1.28705
HMOX2	TR20022	0.941269	Plate2	Visit 1	Placebo	NEURO	OID20887	P30519	-1.28705
HMOX2	TR20091	-0.205336	Plate2	Visit 1	Active	NEURO	OID20887	P30519	-1.28705
HMOX2	TR20092	0.559003	Plate2	Visit 1		NEURO	OID20887	P30519	-1.28705
HMOX2	TR20023	0.275956	Plate2	Visit 1	Placebo	NEURO	OID20887	P30519	-1.28705
HMOX2	TR20105	2.54883	Plate4	Visit 1	Active	NEURO	OID20887	P30519	-1.36044
HMOX2	TR20060	0.740662	Plate4	Visit 1	Active	NEURO	OID20887	P30519	-1.36044
HMOX2	TR20077	0.350636	Plate4	Visit 1	Active	NEURO	OID20887	P30519	-1.36044
HMOX2	TR20107	1.31787	Plate4	Visit 1	Active	NEURO	OID20887	P30519	-1.36044
HMOX2	TR20019	0.852799	Plate4	Visit 1		NEURO	OID20887	P30519	-1.36044
HMOX2	TR20029	1.10021	Plate4	Visit 1		NEURO	OID20887	P30519	-1.36044
HMOX2	TR20082	0.891229	Plate4	Visit 1	Placebo	NEURO	OID20887	P30519	-1.36044
HMOX2	TR20013	0.91385	Plate4	Visit 1	Active	NEURO	OID20887	P30519	-1.36044
HMOX2	TR20090	2.02041	Plate4	Visit 1		NEURO	OID20887	P30519	-1.36044
HMOX2	TR20014	0.368844	Plate4	Visit 1	Active	NEURO	OID20887	P30519	-1.36044
HMOX2	TR20094	2.42902	Plate4	Visit 1	Active	NEURO	OID20887	P30519	-1.36044
HMOX2	TR20048	2.36845	Plate4	Visit 1	Placebo	NEURO	OID20887	P30519	-1.36044
HMOX2	TR20103	0.415994	Plate4	Visit 1	Placebo	NEURO	OID20887	P30519	-1.36044
HMOX2	TR20118	0.191857	Plate4	Visit 1	Active	NEURO	OID20887	P30519	-1.36044
HMOX2	TR20117	-0.162884	Plate4	Visit 1	Placebo	NEURO	OID20887	P30519	-1.36044
HMOX2	TR20014	3.00053	Plate1	Visit 3	Active	NEURO	OID20887	P30519	-1.58172
HMOX2	TR20094	0.396655	Plate1	Visit 3	Active	NEURO	OID20887	P30519	-1.58172
HMOX2	TR20060	0.0136948	Plate1	Visit 3	Active	NEURO	OID20887	P30519	-1.58172
HMOX2	TR20022	0.72818	Plate1	Visit 3	Placebo	NEURO	OID20887	P30519	-1.58172
HMOX2	TR20079	0.0713327	Plate1	Visit 3	Active	NEURO	OID20887	P30519	-1.58172
HMOX2	TR20041	1.19278	Plate1	Visit 3	Active	NEURO	OID20887	P30519	-1.58172
HMOX2	TR20075	0.544268	Plate1	Visit 3	Active	NEURO	OID20887	P30519	-1.58172
HMOX2	TR20069	0.166261	Plate1	Visit 3	Active	NEURO	OID20887	P30519	-1.58172
HMOX2	TR20013	2.64677	Plate1	Visit 3	Active	NEURO	OID20887	P30519	-1.58172
HMOX2	TR20095	0.612263	Plate1	Visit 3	Active	NEURO	OID20887	P30519	-1.58172
HMOX2	TR20084	-0.136322	Plate2	Visit 3	Active	NEURO	OID20887	P30519	-1.28705
HMOX2	TR20032	0.777642	Plate2	Visit 3	Active	NEURO	OID20887	P30519	-1.28705
HMOX2	TR20005	0.323783	Plate2	Visit 3	Active	NEURO	OID20887	P30519	-1.28705
HMOX2	TR20080	-0.538655	Plate2	Visit 3	Placebo	NEURO	OID20887	P30519	-1.28705
HMOX2	TR20007	1.32954	Plate2	Visit 3	Active	NEURO	OID20887	P30519	-1.28705
HMOX2	TR20081	-0.0970779	Plate2	Visit 3	Active	NEURO	OID20887	P30519	-1.28705
HMOX2	TR20064	0.110195	Plate2	Visit 3	Active	NEURO	OID20887	P30519	-1.28705
HMOX2	TR20021	0.622764	Plate2	Visit 3	Active	NEURO	OID20887	P30519	-1.28705
HMOX2	TR20015	1.54205	Plate2	Visit 3	Active	NEURO	OID20887	P30519	-1.28705
HMOX2	TR20016	2.21875	Plate2	Visit 3	Placebo	NEURO	OID20887	P30519	-1.28705
HMOX2	TR20093	0.786957	Plate2	Visit 3	Active	NEURO	OID20887	P30519	-1.28705
HMOX2	TR20020	0.439466	Plate2	Visit 3	Active	NEURO	OID20887	P30519	-1.28705
HMOX2	TR20044	0.478953	Plate2	Visit 3	Active	NEURO	OID20887	P30519	-1.28705
HMOX2	TR20068	-0.264801	Plate2	Visit 3	Active	NEURO	OID20887	P30519	-1.28705
HMOX2	TR20042	1.7081	Plate4	Visit 3	Placebo	NEURO	OID20887	P30519	-1.36044
HMOX2	TR20028	4.27032	Plate4	Visit 3	Active	NEURO	OID20887	P30519	-1.36044
HMOX2	TR20091	0.818284	Plate4	Visit 3	Active	NEURO	OID20887	P30519	-1.36044
HMOX2	TR20023	4.06263	Plate4	Visit 3	Placebo	NEURO	OID20887	P30519	-1.36044
HMOX2	TR20066	1.28726	Plate4	Visit 3	Placebo	NEURO	OID20887	P30519	-1.36044
HNMT	TR20042	0.252252	Plate1	Visit 1	Placebo	NEURO	OID20975	P50135	-5.96916
HNMT	TR20081	0.281249	Plate1	Visit 1	Active	NEURO	OID20975	P50135	-5.96916
HNMT	TR20075	0.178564	Plate1	Visit 1	Active	NEURO	OID20975	P50135	-5.96916
HNMT	TR20114	-0.0547916	Plate1	Visit 1	Active	NEURO	OID20975	P50135	-5.96916
HNMT	TR20109	0.527645	Plate1	Visit 1	Placebo	NEURO	OID20975	P50135	-5.96916
HNMT	TR20044	0.0318461	Plate1	Visit 1	Active	NEURO	OID20975	P50135	-5.96916
HNMT	TR20106	0.509231	Plate1	Visit 1	Active	NEURO	OID20975	P50135	-5.96916
HNMT	TR20079	0.297913	Plate1	Visit 1	Active	NEURO	OID20975	P50135	-5.96916
HNMT	TR20025	-0.322604	Plate1	Visit 1		NEURO	OID20975	P50135	-5.96916
HNMT	TR20017	0.404324	Plate1	Visit 1		NEURO	OID20975	P50135	-5.96916
HNMT	TR20015	-0.000243221	Plate1	Visit 1	Active	NEURO	OID20975	P50135	-5.96916
HNMT	TR20007	-0.178949	Plate1	Visit 1	Active	NEURO	OID20975	P50135	-5.96916
HNMT	TR20041	0.36787	Plate1	Visit 1	Active	NEURO	OID20975	P50135	-5.96916
HNMT	TR20093	-0.438498	Plate1	Visit 1	Active	NEURO	OID20975	P50135	-5.96916
HNMT	TR20104	-0.683987	Plate1	Visit 1	Active	NEURO	OID20975	P50135	-5.96916
HNMT	TR20119	-0.37644	Plate1	Visit 1	Active	NEURO	OID20975	P50135	-5.96916
HNMT	TR20069	0.812162	Plate1	Visit 1	Active	NEURO	OID20975	P50135	-5.96916
HNMT	TR20045	0.941404	Plate1	Visit 1	Active	NEURO	OID20975	P50135	-5.96916
HNMT	TR20066	1.6801	Plate1	Visit 1	Placebo	NEURO	OID20975	P50135	-5.96916
HNMT	TR20087	-0.126616	Plate1	Visit 1		NEURO	OID20975	P50135	-5.96916
HNMT	TR20064	0.473559	Plate1	Visit 1	Active	NEURO	OID20975	P50135	-5.96916
HNMT	TR20020	-0.0413344	Plate1	Visit 1	Active	NEURO	OID20975	P50135	-5.96916
HNMT	TR20016	-0.0295236	Plate1	Visit 1	Placebo	NEURO	OID20975	P50135	-5.96916
HNMT	TR20076	0.586283	Plate2	Visit 1	Placebo	NEURO	OID20975	P50135	-6.29096
HNMT	TR20102	0.783599	Plate2	Visit 1	Active	NEURO	OID20975	P50135	-6.29096
HNMT	TR20080	-0.927759	Plate2	Visit 1	Placebo	NEURO	OID20975	P50135	-6.29096
HNMT	TR20083	-0.782866	Plate2	Visit 1		NEURO	OID20975	P50135	-6.29096
HNMT	TR20001	-0.0333421	Plate2	Visit 1		NEURO	OID20975	P50135	-6.29096
HNMT	TR20032	-0.127875	Plate2	Visit 1	Active	NEURO	OID20975	P50135	-6.29096
HNMT	TR20037	-0.491466	Plate2	Visit 1	Active	NEURO	OID20975	P50135	-6.29096
HNMT	TR20068	-0.0773563	Plate2	Visit 1	Active	NEURO	OID20975	P50135	-6.29096
HNMT	TR20034	0.941041	Plate2	Visit 1		NEURO	OID20975	P50135	-6.29096
HNMT	TR20095	-0.0522058	Plate2	Visit 1	Active	NEURO	OID20975	P50135	-6.29096
HNMT	TR20098	-0.126126	Plate2	Visit 1	Placebo	NEURO	OID20975	P50135	-6.29096
HNMT	TR20028	-0.229761	Plate2	Visit 1	Active	NEURO	OID20975	P50135	-6.29096
HNMT	TR20005	-0.653599	Plate2	Visit 1	Active	NEURO	OID20975	P50135	-6.29096
HNMT	TR20101	0.00468574	Plate2	Visit 1	Active	NEURO	OID20975	P50135	-6.29096
HNMT	TR20086	0.361294	Plate2	Visit 1		NEURO	OID20975	P50135	-6.29096
HNMT	TR20021	-0.0994702	Plate2	Visit 1	Active	NEURO	OID20975	P50135	-6.29096
HNMT	TR20096	0.705003	Plate2	Visit 1	Placebo	NEURO	OID20975	P50135	-6.29096
HNMT	TR20084	0.371805	Plate2	Visit 1	Active	NEURO	OID20975	P50135	-6.29096
HNMT	TR20022	-0.858687	Plate2	Visit 1	Placebo	NEURO	OID20975	P50135	-6.29096
HNMT	TR20091	-0.0430731	Plate2	Visit 1	Active	NEURO	OID20975	P50135	-6.29096
HNMT	TR20092	0.0627151	Plate2	Visit 1		NEURO	OID20975	P50135	-6.29096
HNMT	TR20023	0.427327	Plate2	Visit 1	Placebo	NEURO	OID20975	P50135	-6.29096
HNMT	TR20105	0.726483	Plate4	Visit 1	Active	NEURO	OID20975	P50135	-6.22985
HNMT	TR20060	0.212509	Plate4	Visit 1	Active	NEURO	OID20975	P50135	-6.22985
HNMT	TR20077	0.681483	Plate4	Visit 1	Active	NEURO	OID20975	P50135	-6.22985
HNMT	TR20107	-0.37312	Plate4	Visit 1	Active	NEURO	OID20975	P50135	-6.22985
HNMT	TR20019	-0.0614646	Plate4	Visit 1		NEURO	OID20975	P50135	-6.22985
HNMT	TR20029	-0.0218753	Plate4	Visit 1		NEURO	OID20975	P50135	-6.22985
HNMT	TR20082	0.433354	Plate4	Visit 1	Placebo	NEURO	OID20975	P50135	-6.22985
HNMT	TR20013	-0.152854	Plate4	Visit 1	Active	NEURO	OID20975	P50135	-6.22985
HNMT	TR20090	-0.582165	Plate4	Visit 1		NEURO	OID20975	P50135	-6.22985
HNMT	TR20014	-0.658332	Plate4	Visit 1	Active	NEURO	OID20975	P50135	-6.22985
HNMT	TR20094	0.0553634	Plate4	Visit 1	Active	NEURO	OID20975	P50135	-6.22985
HNMT	TR20048	0.938804	Plate4	Visit 1	Placebo	NEURO	OID20975	P50135	-6.22985
HNMT	TR20103	0.0932309	Plate4	Visit 1	Placebo	NEURO	OID20975	P50135	-6.22985
HNMT	TR20118	0.354911	Plate4	Visit 1	Active	NEURO	OID20975	P50135	-6.22985
HNMT	TR20117	-2.22383	Plate4	Visit 1	Placebo	NEURO	OID20975	P50135	-6.22985
HNMT	TR20014	-0.331686	Plate1	Visit 3	Active	NEURO	OID20975	P50135	-5.96916
HNMT	TR20094	-0.307442	Plate1	Visit 3	Active	NEURO	OID20975	P50135	-5.96916
HNMT	TR20060	0.615865	Plate1	Visit 3	Active	NEURO	OID20975	P50135	-5.96916
HNMT	TR20022	-0.139752	Plate1	Visit 3	Placebo	NEURO	OID20975	P50135	-5.96916
HNMT	TR20079	-0.704001	Plate1	Visit 3	Active	NEURO	OID20975	P50135	-5.96916
HNMT	TR20041	0.279768	Plate1	Visit 3	Active	NEURO	OID20975	P50135	-5.96916
HNMT	TR20075	0.224116	Plate1	Visit 3	Active	NEURO	OID20975	P50135	-5.96916
HNMT	TR20069	0.0637386	Plate1	Visit 3	Active	NEURO	OID20975	P50135	-5.96916
HNMT	TR20013	-0.0404687	Plate1	Visit 3	Active	NEURO	OID20975	P50135	-5.96916
HNMT	TR20095	-0.140127	Plate1	Visit 3	Active	NEURO	OID20975	P50135	-5.96916
HNMT	TR20084	0.321677	Plate2	Visit 3	Active	NEURO	OID20975	P50135	-6.29096
HNMT	TR20032	1.8539	Plate2	Visit 3	Active	NEURO	OID20975	P50135	-6.29096
HNMT	TR20005	-1.21723	Plate2	Visit 3	Active	NEURO	OID20975	P50135	-6.29096
HNMT	TR20080	-0.294257	Plate2	Visit 3	Placebo	NEURO	OID20975	P50135	-6.29096
HNMT	TR20007	-0.070178	Plate2	Visit 3	Active	NEURO	OID20975	P50135	-6.29096
HNMT	TR20081	0.0203219	Plate2	Visit 3	Active	NEURO	OID20975	P50135	-6.29096
HNMT	TR20064	0.267564	Plate2	Visit 3	Active	NEURO	OID20975	P50135	-6.29096
HNMT	TR20021	1.10632	Plate2	Visit 3	Active	NEURO	OID20975	P50135	-6.29096
HNMT	TR20015	-0.0502472	Plate2	Visit 3	Active	NEURO	OID20975	P50135	-6.29096
HNMT	TR20016	0.673328	Plate2	Visit 3	Placebo	NEURO	OID20975	P50135	-6.29096
HNMT	TR20093	-0.728427	Plate2	Visit 3	Active	NEURO	OID20975	P50135	-6.29096
HNMT	TR20020	0.312234	Plate2	Visit 3	Active	NEURO	OID20975	P50135	-6.29096
HNMT	TR20044	1.52422	Plate2	Visit 3	Active	NEURO	OID20975	P50135	-6.29096
HNMT	TR20068	-0.214379	Plate2	Visit 3	Active	NEURO	OID20975	P50135	-6.29096
HNMT	TR20042	0.0382363	Plate4	Visit 3	Placebo	NEURO	OID20975	P50135	-6.22985
HNMT	TR20028	0.249989	Plate4	Visit 3	Active	NEURO	OID20975	P50135	-6.22985
HNMT	TR20091	0.206602	Plate4	Visit 3	Active	NEURO	OID20975	P50135	-6.22985
HNMT	TR20023	0.882051	Plate4	Visit 3	Placebo	NEURO	OID20975	P50135	-6.22985
HNMT	TR20066	0.789283	Plate4	Visit 3	Placebo	NEURO	OID20975	P50135	-6.22985
HSP90B1	TR20042	-1.79132	Plate1	Visit 1	Placebo	NEURO	OID20829	P14625	-1.52881
HSP90B1	TR20081	-2.10135	Plate1	Visit 1	Active	NEURO	OID20829	P14625	-1.52881
HSP90B1	TR20075	-1.90066	Plate1	Visit 1	Active	NEURO	OID20829	P14625	-1.52881
HSP90B1	TR20114	-1.85762	Plate1	Visit 1	Active	NEURO	OID20829	P14625	-1.52881
HSP90B1	TR20109	-1.62023	Plate1	Visit 1	Placebo	NEURO	OID20829	P14625	-1.52881
HSP90B1	TR20044	-0.0793979	Plate1	Visit 1	Active	NEURO	OID20829	P14625	-1.52881
HSP90B1	TR20106	-1.60434	Plate1	Visit 1	Active	NEURO	OID20829	P14625	-1.52881
HSP90B1	TR20079	-1.33727	Plate1	Visit 1	Active	NEURO	OID20829	P14625	-1.52881
HSP90B1	TR20025	-1.33083	Plate1	Visit 1		NEURO	OID20829	P14625	-1.52881
HSP90B1	TR20017	-1.9318	Plate1	Visit 1		NEURO	OID20829	P14625	-1.52881
HSP90B1	TR20015	-1.68711	Plate1	Visit 1	Active	NEURO	OID20829	P14625	-1.52881
HSP90B1	TR20007	-1.28578	Plate1	Visit 1	Active	NEURO	OID20829	P14625	-1.52881
HSP90B1	TR20041	-1.44587	Plate1	Visit 1	Active	NEURO	OID20829	P14625	-1.52881
HSP90B1	TR20093	-1.37337	Plate1	Visit 1	Active	NEURO	OID20829	P14625	-1.52881
HSP90B1	TR20104	-2.08195	Plate1	Visit 1	Active	NEURO	OID20829	P14625	-1.52881
HSP90B1	TR20119	-1.8096	Plate1	Visit 1	Active	NEURO	OID20829	P14625	-1.52881
HSP90B1	TR20069	-1.62933	Plate1	Visit 1	Active	NEURO	OID20829	P14625	-1.52881
HSP90B1	TR20045	-1.67567	Plate1	Visit 1	Active	NEURO	OID20829	P14625	-1.52881
HSP90B1	TR20066	0.322157	Plate1	Visit 1	Placebo	NEURO	OID20829	P14625	-1.52881
HSP90B1	TR20087	-1.71356	Plate1	Visit 1		NEURO	OID20829	P14625	-1.52881
HSP90B1	TR20064	-1.12691	Plate1	Visit 1	Active	NEURO	OID20829	P14625	-1.52881
HSP90B1	TR20020	-2.50035	Plate1	Visit 1	Active	NEURO	OID20829	P14625	-1.52881
HSP90B1	TR20016	-1.8556	Plate1	Visit 1	Placebo	NEURO	OID20829	P14625	-1.52881
HSP90B1	TR20076	-2.26688	Plate2	Visit 1	Placebo	NEURO	OID20829	P14625	-1.64152
HSP90B1	TR20102	-1.67356	Plate2	Visit 1	Active	NEURO	OID20829	P14625	-1.64152
HSP90B1	TR20080	-2.15721	Plate2	Visit 1	Placebo	NEURO	OID20829	P14625	-1.64152
HSP90B1	TR20083	-2.18041	Plate2	Visit 1		NEURO	OID20829	P14625	-1.64152
HSP90B1	TR20001	-1.9518	Plate2	Visit 1		NEURO	OID20829	P14625	-1.64152
HSP90B1	TR20032	-2.12686	Plate2	Visit 1	Active	NEURO	OID20829	P14625	-1.64152
HSP90B1	TR20037	-1.37419	Plate2	Visit 1	Active	NEURO	OID20829	P14625	-1.64152
HSP90B1	TR20068	-1.83526	Plate2	Visit 1	Active	NEURO	OID20829	P14625	-1.64152
HSP90B1	TR20034	-1.56219	Plate2	Visit 1		NEURO	OID20829	P14625	-1.64152
HSP90B1	TR20095	-1.55365	Plate2	Visit 1	Active	NEURO	OID20829	P14625	-1.64152
HSP90B1	TR20098	-1.85219	Plate2	Visit 1	Placebo	NEURO	OID20829	P14625	-1.64152
HSP90B1	TR20028	-2.2646	Plate2	Visit 1	Active	NEURO	OID20829	P14625	-1.64152
HSP90B1	TR20005	-1.41018	Plate2	Visit 1	Active	NEURO	OID20829	P14625	-1.64152
HSP90B1	TR20101	-1.83919	Plate2	Visit 1	Active	NEURO	OID20829	P14625	-1.64152
HSP90B1	TR20086	-1.64773	Plate2	Visit 1		NEURO	OID20829	P14625	-1.64152
HSP90B1	TR20021	0.506142	Plate2	Visit 1	Active	NEURO	OID20829	P14625	-1.64152
HSP90B1	TR20096	-1.9336	Plate2	Visit 1	Placebo	NEURO	OID20829	P14625	-1.64152
HSP90B1	TR20084	-0.192688	Plate2	Visit 1	Active	NEURO	OID20829	P14625	-1.64152
HSP90B1	TR20022	-2.23908	Plate2	Visit 1	Placebo	NEURO	OID20829	P14625	-1.64152
HSP90B1	TR20091	-1.83014	Plate2	Visit 1	Active	NEURO	OID20829	P14625	-1.64152
HSP90B1	TR20092	-1.78855	Plate2	Visit 1		NEURO	OID20829	P14625	-1.64152
HSP90B1	TR20023	-2.20944	Plate2	Visit 1	Placebo	NEURO	OID20829	P14625	-1.64152
HSP90B1	TR20105	-1.76532	Plate4	Visit 1	Active	NEURO	OID20829	P14625	-1.21101
HSP90B1	TR20060	-1.68888	Plate4	Visit 1	Active	NEURO	OID20829	P14625	-1.21101
HSP90B1	TR20077	-1.9275	Plate4	Visit 1	Active	NEURO	OID20829	P14625	-1.21101
HSP90B1	TR20107	-1.74166	Plate4	Visit 1	Active	NEURO	OID20829	P14625	-1.21101
HSP90B1	TR20019	-1.91822	Plate4	Visit 1		NEURO	OID20829	P14625	-1.21101
HSP90B1	TR20029	-0.881227	Plate4	Visit 1		NEURO	OID20829	P14625	-1.21101
HSP90B1	TR20082	-1.89461	Plate4	Visit 1	Placebo	NEURO	OID20829	P14625	-1.21101
HSP90B1	TR20013	-1.81298	Plate4	Visit 1	Active	NEURO	OID20829	P14625	-1.21101
HSP90B1	TR20090	-1.80631	Plate4	Visit 1		NEURO	OID20829	P14625	-1.21101
HSP90B1	TR20014	-1.94203	Plate4	Visit 1	Active	NEURO	OID20829	P14625	-1.21101
HSP90B1	TR20094	-2.43925	Plate4	Visit 1	Active	NEURO	OID20829	P14625	-1.21101
HSP90B1	TR20048	-1.58571	Plate4	Visit 1	Placebo	NEURO	OID20829	P14625	-1.21101
HSP90B1	TR20103	-2.00596	Plate4	Visit 1	Placebo	NEURO	OID20829	P14625	-1.21101
HSP90B1	TR20118	-1.92766	Plate4	Visit 1	Active	NEURO	OID20829	P14625	-1.21101
HSP90B1	TR20117	-2.29572	Plate4	Visit 1	Placebo	NEURO	OID20829	P14625	-1.21101
HSP90B1	TR20014	-2.19227	Plate1	Visit 3	Active	NEURO	OID20829	P14625	-1.52881
HSP90B1	TR20094	-1.36367	Plate1	Visit 3	Active	NEURO	OID20829	P14625	-1.52881
HSP90B1	TR20060	-1.91379	Plate1	Visit 3	Active	NEURO	OID20829	P14625	-1.52881
HSP90B1	TR20022	-1.63807	Plate1	Visit 3	Placebo	NEURO	OID20829	P14625	-1.52881
HSP90B1	TR20079	-1.92526	Plate1	Visit 3	Active	NEURO	OID20829	P14625	-1.52881
HSP90B1	TR20041	-1.37313	Plate1	Visit 3	Active	NEURO	OID20829	P14625	-1.52881
HSP90B1	TR20075	-1.5894	Plate1	Visit 3	Active	NEURO	OID20829	P14625	-1.52881
HSP90B1	TR20069	-2.20502	Plate1	Visit 3	Active	NEURO	OID20829	P14625	-1.52881
HSP90B1	TR20013	-1.5351	Plate1	Visit 3	Active	NEURO	OID20829	P14625	-1.52881
HSP90B1	TR20095	-1.5669	Plate1	Visit 3	Active	NEURO	OID20829	P14625	-1.52881
HSP90B1	TR20084	-0.617927	Plate2	Visit 3	Active	NEURO	OID20829	P14625	-1.64152
HSP90B1	TR20032	-1.69193	Plate2	Visit 3	Active	NEURO	OID20829	P14625	-1.64152
HSP90B1	TR20005	-2.09218	Plate2	Visit 3	Active	NEURO	OID20829	P14625	-1.64152
HSP90B1	TR20080	-2.28981	Plate2	Visit 3	Placebo	NEURO	OID20829	P14625	-1.64152
HSP90B1	TR20007	-2.39494	Plate2	Visit 3	Active	NEURO	OID20829	P14625	-1.64152
HSP90B1	TR20081	-2.1567	Plate2	Visit 3	Active	NEURO	OID20829	P14625	-1.64152
HSP90B1	TR20064	-1.63789	Plate2	Visit 3	Active	NEURO	OID20829	P14625	-1.64152
HSP90B1	TR20021	0.956011	Plate2	Visit 3	Active	NEURO	OID20829	P14625	-1.64152
HSP90B1	TR20015	-2.32823	Plate2	Visit 3	Active	NEURO	OID20829	P14625	-1.64152
HSP90B1	TR20016	-2.37066	Plate2	Visit 3	Placebo	NEURO	OID20829	P14625	-1.64152
HSP90B1	TR20093	-1.5343	Plate2	Visit 3	Active	NEURO	OID20829	P14625	-1.64152
HSP90B1	TR20020	-1.91818	Plate2	Visit 3	Active	NEURO	OID20829	P14625	-1.64152
HSP90B1	TR20044	-2.07256	Plate2	Visit 3	Active	NEURO	OID20829	P14625	-1.64152
HSP90B1	TR20068	-2.17184	Plate2	Visit 3	Active	NEURO	OID20829	P14625	-1.64152
HSP90B1	TR20042	-1.66944	Plate4	Visit 3	Placebo	NEURO	OID20829	P14625	-1.21101
HSP90B1	TR20028	-2.1163	Plate4	Visit 3	Active	NEURO	OID20829	P14625	-1.21101
HSP90B1	TR20091	-2.06077	Plate4	Visit 3	Active	NEURO	OID20829	P14625	-1.21101
HSP90B1	TR20023	-1.94067	Plate4	Visit 3	Placebo	NEURO	OID20829	P14625	-1.21101
HSP90B1	TR20066	0.756457	Plate4	Visit 3	Placebo	NEURO	OID20829	P14625	-1.21101
IDI2	TR20042	-0.0387647	Plate1	Visit 1	Placebo	NEURO	OID20823	Q9BXS1	-0.41145
IDI2	TR20081	0.0584615	Plate1	Visit 1	Active	NEURO	OID20823	Q9BXS1	-0.41145
IDI2	TR20075	0.105789	Plate1	Visit 1	Active	NEURO	OID20823	Q9BXS1	-0.41145
IDI2	TR20114	0.298688	Plate1	Visit 1	Active	NEURO	OID20823	Q9BXS1	-0.41145
IDI2	TR20109	0.644724	Plate1	Visit 1	Placebo	NEURO	OID20823	Q9BXS1	-0.41145
IDI2	TR20044	1.28234	Plate1	Visit 1	Active	NEURO	OID20823	Q9BXS1	-0.41145
IDI2	TR20106	-0.123265	Plate1	Visit 1	Active	NEURO	OID20823	Q9BXS1	-0.41145
IDI2	TR20079	0.634019	Plate1	Visit 1	Active	NEURO	OID20823	Q9BXS1	-0.41145
IDI2	TR20025	-0.295187	Plate1	Visit 1		NEURO	OID20823	Q9BXS1	-0.41145
IDI2	TR20017	-0.847886	Plate1	Visit 1		NEURO	OID20823	Q9BXS1	-0.41145
IDI2	TR20015	-0.0805197	Plate1	Visit 1	Active	NEURO	OID20823	Q9BXS1	-0.41145
IDI2	TR20007	-0.437438	Plate1	Visit 1	Active	NEURO	OID20823	Q9BXS1	-0.41145
IDI2	TR20041	-0.490953	Plate1	Visit 1	Active	NEURO	OID20823	Q9BXS1	-0.41145
IDI2	TR20093	0.503803	Plate1	Visit 1	Active	NEURO	OID20823	Q9BXS1	-0.41145
IDI2	TR20104	-1.00613	Plate1	Visit 1	Active	NEURO	OID20823	Q9BXS1	-0.41145
IDI2	TR20119	-1.50412	Plate1	Visit 1	Active	NEURO	OID20823	Q9BXS1	-0.41145
IDI2	TR20069	0.444621	Plate1	Visit 1	Active	NEURO	OID20823	Q9BXS1	-0.41145
IDI2	TR20045	2.3541	Plate1	Visit 1	Active	NEURO	OID20823	Q9BXS1	-0.41145
IDI2	TR20066	0.286071	Plate1	Visit 1	Placebo	NEURO	OID20823	Q9BXS1	-0.41145
IDI2	TR20087	-0.84346	Plate1	Visit 1		NEURO	OID20823	Q9BXS1	-0.41145
IDI2	TR20064	-0.265307	Plate1	Visit 1	Active	NEURO	OID20823	Q9BXS1	-0.41145
IDI2	TR20020	-0.238902	Plate1	Visit 1	Active	NEURO	OID20823	Q9BXS1	-0.41145
IDI2	TR20016	0.310966	Plate1	Visit 1	Placebo	NEURO	OID20823	Q9BXS1	-0.41145
IDI2	TR20076	0.686106	Plate2	Visit 1	Placebo	NEURO	OID20823	Q9BXS1	-0.496317
IDI2	TR20102	-0.305921	Plate2	Visit 1	Active	NEURO	OID20823	Q9BXS1	-0.496317
IDI2	TR20080	-0.494951	Plate2	Visit 1	Placebo	NEURO	OID20823	Q9BXS1	-0.496317
IDI2	TR20083	-0.409522	Plate2	Visit 1		NEURO	OID20823	Q9BXS1	-0.496317
IDI2	TR20001	-1.28136	Plate2	Visit 1		NEURO	OID20823	Q9BXS1	-0.496317
IDI2	TR20032	0.0832003	Plate2	Visit 1	Active	NEURO	OID20823	Q9BXS1	-0.496317
IDI2	TR20037	-0.394876	Plate2	Visit 1	Active	NEURO	OID20823	Q9BXS1	-0.496317
IDI2	TR20068	-0.436222	Plate2	Visit 1	Active	NEURO	OID20823	Q9BXS1	-0.496317
IDI2	TR20034	-0.829873	Plate2	Visit 1		NEURO	OID20823	Q9BXS1	-0.496317
IDI2	TR20095	-0.838633	Plate2	Visit 1	Active	NEURO	OID20823	Q9BXS1	-0.496317
IDI2	TR20098	-0.626738	Plate2	Visit 1	Placebo	NEURO	OID20823	Q9BXS1	-0.496317
IDI2	TR20028	-0.364256	Plate2	Visit 1	Active	NEURO	OID20823	Q9BXS1	-0.496317
IDI2	TR20005	-0.375148	Plate2	Visit 1	Active	NEURO	OID20823	Q9BXS1	-0.496317
IDI2	TR20101	-0.10114	Plate2	Visit 1	Active	NEURO	OID20823	Q9BXS1	-0.496317
IDI2	TR20086	-0.462866	Plate2	Visit 1		NEURO	OID20823	Q9BXS1	-0.496317
IDI2	TR20021	-0.0823816	Plate2	Visit 1	Active	NEURO	OID20823	Q9BXS1	-0.496317
IDI2	TR20096	0.100372	Plate2	Visit 1	Placebo	NEURO	OID20823	Q9BXS1	-0.496317
IDI2	TR20084	0.065328	Plate2	Visit 1	Active	NEURO	OID20823	Q9BXS1	-0.496317
IDI2	TR20022	-0.429553	Plate2	Visit 1	Placebo	NEURO	OID20823	Q9BXS1	-0.496317
IDI2	TR20091	0.0891854	Plate2	Visit 1	Active	NEURO	OID20823	Q9BXS1	-0.496317
IDI2	TR20092	-0.297114	Plate2	Visit 1		NEURO	OID20823	Q9BXS1	-0.496317
IDI2	TR20023	0.455871	Plate2	Visit 1	Placebo	NEURO	OID20823	Q9BXS1	-0.496317
IDI2	TR20105	-0.0415753	Plate4	Visit 1	Active	NEURO	OID20823	Q9BXS1	0.450188
IDI2	TR20060	1.72165	Plate4	Visit 1	Active	NEURO	OID20823	Q9BXS1	0.450188
IDI2	TR20077	-0.427403	Plate4	Visit 1	Active	NEURO	OID20823	Q9BXS1	0.450188
IDI2	TR20107	-0.0619539	Plate4	Visit 1	Active	NEURO	OID20823	Q9BXS1	0.450188
IDI2	TR20019	0.0114094	Plate4	Visit 1		NEURO	OID20823	Q9BXS1	0.450188
IDI2	TR20029	-0.0282594	Plate4	Visit 1		NEURO	OID20823	Q9BXS1	0.450188
IDI2	TR20082	-0.694685	Plate4	Visit 1	Placebo	NEURO	OID20823	Q9BXS1	0.450188
IDI2	TR20013	-0.166379	Plate4	Visit 1	Active	NEURO	OID20823	Q9BXS1	0.450188
IDI2	TR20090	0.397144	Plate4	Visit 1		NEURO	OID20823	Q9BXS1	0.450188
IDI2	TR20014	-0.349615	Plate4	Visit 1	Active	NEURO	OID20823	Q9BXS1	0.450188
IDI2	TR20094	-0.741735	Plate4	Visit 1	Active	NEURO	OID20823	Q9BXS1	0.450188
IDI2	TR20048	-0.688671	Plate4	Visit 1	Placebo	NEURO	OID20823	Q9BXS1	0.450188
IDI2	TR20103	-0.905719	Plate4	Visit 1	Placebo	NEURO	OID20823	Q9BXS1	0.450188
IDI2	TR20118	-1.23888	Plate4	Visit 1	Active	NEURO	OID20823	Q9BXS1	0.450188
IDI2	TR20117	-1.03025	Plate4	Visit 1	Placebo	NEURO	OID20823	Q9BXS1	0.450188
IDI2	TR20014	-0.44564	Plate1	Visit 3	Active	NEURO	OID20823	Q9BXS1	-0.41145
IDI2	TR20094	-0.844984	Plate1	Visit 3	Active	NEURO	OID20823	Q9BXS1	-0.41145
IDI2	TR20060	1.55055	Plate1	Visit 3	Active	NEURO	OID20823	Q9BXS1	-0.41145
IDI2	TR20022	0.279779	Plate1	Visit 3	Placebo	NEURO	OID20823	Q9BXS1	-0.41145
IDI2	TR20079	-0.105988	Plate1	Visit 3	Active	NEURO	OID20823	Q9BXS1	-0.41145
IDI2	TR20041	-0.141084	Plate1	Visit 3	Active	NEURO	OID20823	Q9BXS1	-0.41145
IDI2	TR20075	-0.126214	Plate1	Visit 3	Active	NEURO	OID20823	Q9BXS1	-0.41145
IDI2	TR20069	-0.940068	Plate1	Visit 3	Active	NEURO	OID20823	Q9BXS1	-0.41145
IDI2	TR20013	-1.08476	Plate1	Visit 3	Active	NEURO	OID20823	Q9BXS1	-0.41145
IDI2	TR20095	-0.849308	Plate1	Visit 3	Active	NEURO	OID20823	Q9BXS1	-0.41145
IDI2	TR20084	0.120853	Plate2	Visit 3	Active	NEURO	OID20823	Q9BXS1	-0.496317
IDI2	TR20032	0.514822	Plate2	Visit 3	Active	NEURO	OID20823	Q9BXS1	-0.496317
IDI2	TR20005	-0.833796	Plate2	Visit 3	Active	NEURO	OID20823	Q9BXS1	-0.496317
IDI2	TR20080	-0.121502	Plate2	Visit 3	Placebo	NEURO	OID20823	Q9BXS1	-0.496317
IDI2	TR20007	-0.173488	Plate2	Visit 3	Active	NEURO	OID20823	Q9BXS1	-0.496317
IDI2	TR20081	0.399001	Plate2	Visit 3	Active	NEURO	OID20823	Q9BXS1	-0.496317
IDI2	TR20064	-1.20775	Plate2	Visit 3	Active	NEURO	OID20823	Q9BXS1	-0.496317
IDI2	TR20021	-0.587206	Plate2	Visit 3	Active	NEURO	OID20823	Q9BXS1	-0.496317
IDI2	TR20015	-0.282582	Plate2	Visit 3	Active	NEURO	OID20823	Q9BXS1	-0.496317
IDI2	TR20016	0.683934	Plate2	Visit 3	Placebo	NEURO	OID20823	Q9BXS1	-0.496317
IDI2	TR20093	-0.426822	Plate2	Visit 3	Active	NEURO	OID20823	Q9BXS1	-0.496317
IDI2	TR20020	-0.0617617	Plate2	Visit 3	Active	NEURO	OID20823	Q9BXS1	-0.496317
IDI2	TR20044	0.52863	Plate2	Visit 3	Active	NEURO	OID20823	Q9BXS1	-0.496317
IDI2	TR20068	-0.922499	Plate2	Visit 3	Active	NEURO	OID20823	Q9BXS1	-0.496317
IDI2	TR20042	0.0679676	Plate4	Visit 3	Placebo	NEURO	OID20823	Q9BXS1	0.450188
IDI2	TR20028	0.59573	Plate4	Visit 3	Active	NEURO	OID20823	Q9BXS1	0.450188
IDI2	TR20091	-0.121096	Plate4	Visit 3	Active	NEURO	OID20823	Q9BXS1	0.450188
IDI2	TR20023	1.82035	Plate4	Visit 3	Placebo	NEURO	OID20823	Q9BXS1	0.450188
IDI2	TR20066	-0.264732	Plate4	Visit 3	Placebo	NEURO	OID20823	Q9BXS1	0.450188
IFNGR2	TR20042	-0.55748	Plate1	Visit 1	Placebo	NEURO	OID20941	P38484	-5.04387
IFNGR2	TR20081	-0.132292	Plate1	Visit 1	Active	NEURO	OID20941	P38484	-5.04387
IFNGR2	TR20075	-0.233827	Plate1	Visit 1	Active	NEURO	OID20941	P38484	-5.04387
IFNGR2	TR20114	1.03973	Plate1	Visit 1	Active	NEURO	OID20941	P38484	-5.04387
IFNGR2	TR20109	0.779205	Plate1	Visit 1	Placebo	NEURO	OID20941	P38484	-5.04387
IFNGR2	TR20044	-0.356552	Plate1	Visit 1	Active	NEURO	OID20941	P38484	-5.04387
IFNGR2	TR20106	-0.0848338	Plate1	Visit 1	Active	NEURO	OID20941	P38484	-5.04387
IFNGR2	TR20079	0.206466	Plate1	Visit 1	Active	NEURO	OID20941	P38484	-5.04387
IFNGR2	TR20025	-0.705319	Plate1	Visit 1		NEURO	OID20941	P38484	-5.04387
IFNGR2	TR20017	0.929312	Plate1	Visit 1		NEURO	OID20941	P38484	-5.04387
IFNGR2	TR20015	-0.394945	Plate1	Visit 1	Active	NEURO	OID20941	P38484	-5.04387
IFNGR2	TR20007	-0.923702	Plate1	Visit 1	Active	NEURO	OID20941	P38484	-5.04387
IFNGR2	TR20041	0.510261	Plate1	Visit 1	Active	NEURO	OID20941	P38484	-5.04387
IFNGR2	TR20093	0.60962	Plate1	Visit 1	Active	NEURO	OID20941	P38484	-5.04387
IFNGR2	TR20104	-1.02214	Plate1	Visit 1	Active	NEURO	OID20941	P38484	-5.04387
IFNGR2	TR20119	0.521924	Plate1	Visit 1	Active	NEURO	OID20941	P38484	-5.04387
IFNGR2	TR20069	-0.289788	Plate1	Visit 1	Active	NEURO	OID20941	P38484	-5.04387
IFNGR2	TR20045	-0.148924	Plate1	Visit 1	Active	NEURO	OID20941	P38484	-5.04387
IFNGR2	TR20066	0.514226	Plate1	Visit 1	Placebo	NEURO	OID20941	P38484	-5.04387
IFNGR2	TR20087	-0.499126	Plate1	Visit 1		NEURO	OID20941	P38484	-5.04387
IFNGR2	TR20064	-0.402434	Plate1	Visit 1	Active	NEURO	OID20941	P38484	-5.04387
IFNGR2	TR20020	1.24803	Plate1	Visit 1	Active	NEURO	OID20941	P38484	-5.04387
IFNGR2	TR20016	-0.141755	Plate1	Visit 1	Placebo	NEURO	OID20941	P38484	-5.04387
IFNGR2	TR20076	-0.54054	Plate2	Visit 1	Placebo	NEURO	OID20941	P38484	-4.93384
IFNGR2	TR20102	-0.494253	Plate2	Visit 1	Active	NEURO	OID20941	P38484	-4.93384
IFNGR2	TR20080	-0.959223	Plate2	Visit 1	Placebo	NEURO	OID20941	P38484	-4.93384
IFNGR2	TR20083	-0.511256	Plate2	Visit 1		NEURO	OID20941	P38484	-4.93384
IFNGR2	TR20001	-0.472916	Plate2	Visit 1		NEURO	OID20941	P38484	-4.93384
IFNGR2	TR20032	-0.121869	Plate2	Visit 1	Active	NEURO	OID20941	P38484	-4.93384
IFNGR2	TR20037	-0.273633	Plate2	Visit 1	Active	NEURO	OID20941	P38484	-4.93384
IFNGR2	TR20068	0.383774	Plate2	Visit 1	Active	NEURO	OID20941	P38484	-4.93384
IFNGR2	TR20034	1.137	Plate2	Visit 1		NEURO	OID20941	P38484	-4.93384
IFNGR2	TR20095	0.754255	Plate2	Visit 1	Active	NEURO	OID20941	P38484	-4.93384
IFNGR2	TR20098	-0.364354	Plate2	Visit 1	Placebo	NEURO	OID20941	P38484	-4.93384
IFNGR2	TR20028	-0.196905	Plate2	Visit 1	Active	NEURO	OID20941	P38484	-4.93384
IFNGR2	TR20005	-0.365328	Plate2	Visit 1	Active	NEURO	OID20941	P38484	-4.93384
IFNGR2	TR20101	1.66726	Plate2	Visit 1	Active	NEURO	OID20941	P38484	-4.93384
IFNGR2	TR20086	1.28346	Plate2	Visit 1		NEURO	OID20941	P38484	-4.93384
IFNGR2	TR20021	0.349831	Plate2	Visit 1	Active	NEURO	OID20941	P38484	-4.93384
IFNGR2	TR20096	-0.453482	Plate2	Visit 1	Placebo	NEURO	OID20941	P38484	-4.93384
IFNGR2	TR20084	-0.381864	Plate2	Visit 1	Active	NEURO	OID20941	P38484	-4.93384
IFNGR2	TR20022	-0.331597	Plate2	Visit 1	Placebo	NEURO	OID20941	P38484	-4.93384
IFNGR2	TR20091	-0.0751404	Plate2	Visit 1	Active	NEURO	OID20941	P38484	-4.93384
IFNGR2	TR20092	-0.158481	Plate2	Visit 1		NEURO	OID20941	P38484	-4.93384
IFNGR2	TR20023	1.39188	Plate2	Visit 1	Placebo	NEURO	OID20941	P38484	-4.93384
IFNGR2	TR20105	0.872443	Plate4	Visit 1	Active	NEURO	OID20941	P38484	-4.64941
IFNGR2	TR20060	-1.05078	Plate4	Visit 1	Active	NEURO	OID20941	P38484	-4.64941
IFNGR2	TR20077	1.42926	Plate4	Visit 1	Active	NEURO	OID20941	P38484	-4.64941
IFNGR2	TR20107	-0.396929	Plate4	Visit 1	Active	NEURO	OID20941	P38484	-4.64941
IFNGR2	TR20019	-0.5858	Plate4	Visit 1		NEURO	OID20941	P38484	-4.64941
IFNGR2	TR20029	-0.195963	Plate4	Visit 1		NEURO	OID20941	P38484	-4.64941
IFNGR2	TR20082	-0.0962007	Plate4	Visit 1	Placebo	NEURO	OID20941	P38484	-4.64941
IFNGR2	TR20013	0.356344	Plate4	Visit 1	Active	NEURO	OID20941	P38484	-4.64941
IFNGR2	TR20090	-0.142011	Plate4	Visit 1		NEURO	OID20941	P38484	-4.64941
IFNGR2	TR20014	-0.206558	Plate4	Visit 1	Active	NEURO	OID20941	P38484	-4.64941
IFNGR2	TR20094	1.15713	Plate4	Visit 1	Active	NEURO	OID20941	P38484	-4.64941
IFNGR2	TR20048	0.752215	Plate4	Visit 1	Placebo	NEURO	OID20941	P38484	-4.64941
IFNGR2	TR20103	-0.381114	Plate4	Visit 1	Placebo	NEURO	OID20941	P38484	-4.64941
IFNGR2	TR20118	-0.210433	Plate4	Visit 1	Active	NEURO	OID20941	P38484	-4.64941
IFNGR2	TR20117	-0.29609	Plate4	Visit 1	Placebo	NEURO	OID20941	P38484	-4.64941
IFNGR2	TR20014	-0.55714	Plate1	Visit 3	Active	NEURO	OID20941	P38484	-5.04387
IFNGR2	TR20094	0.510435	Plate1	Visit 3	Active	NEURO	OID20941	P38484	-5.04387
IFNGR2	TR20060	-1.22662	Plate1	Visit 3	Active	NEURO	OID20941	P38484	-5.04387
IFNGR2	TR20022	0.545124	Plate1	Visit 3	Placebo	NEURO	OID20941	P38484	-5.04387
IFNGR2	TR20079	-0.570865	Plate1	Visit 3	Active	NEURO	OID20941	P38484	-5.04387
IFNGR2	TR20041	0.753271	Plate1	Visit 3	Active	NEURO	OID20941	P38484	-5.04387
IFNGR2	TR20075	-0.164992	Plate1	Visit 3	Active	NEURO	OID20941	P38484	-5.04387
IFNGR2	TR20069	-0.424809	Plate1	Visit 3	Active	NEURO	OID20941	P38484	-5.04387
IFNGR2	TR20013	0.0912775	Plate1	Visit 3	Active	NEURO	OID20941	P38484	-5.04387
IFNGR2	TR20095	0.0522277	Plate1	Visit 3	Active	NEURO	OID20941	P38484	-5.04387
IFNGR2	TR20084	-0.508835	Plate2	Visit 3	Active	NEURO	OID20941	P38484	-4.93384
IFNGR2	TR20032	-0.258263	Plate2	Visit 3	Active	NEURO	OID20941	P38484	-4.93384
IFNGR2	TR20005	-0.673722	Plate2	Visit 3	Active	NEURO	OID20941	P38484	-4.93384
IFNGR2	TR20080	-0.606545	Plate2	Visit 3	Placebo	NEURO	OID20941	P38484	-4.93384
IFNGR2	TR20007	-0.310493	Plate2	Visit 3	Active	NEURO	OID20941	P38484	-4.93384
IFNGR2	TR20081	-0.597172	Plate2	Visit 3	Active	NEURO	OID20941	P38484	-4.93384
IFNGR2	TR20064	-0.320416	Plate2	Visit 3	Active	NEURO	OID20941	P38484	-4.93384
IFNGR2	TR20021	1.59534	Plate2	Visit 3	Active	NEURO	OID20941	P38484	-4.93384
IFNGR2	TR20015	-0.128915	Plate2	Visit 3	Active	NEURO	OID20941	P38484	-4.93384
IFNGR2	TR20016	0.754484	Plate2	Visit 3	Placebo	NEURO	OID20941	P38484	-4.93384
IFNGR2	TR20093	0.232719	Plate2	Visit 3	Active	NEURO	OID20941	P38484	-4.93384
IFNGR2	TR20020	0.81643	Plate2	Visit 3	Active	NEURO	OID20941	P38484	-4.93384
IFNGR2	TR20044	-0.44457	Plate2	Visit 3	Active	NEURO	OID20941	P38484	-4.93384
IFNGR2	TR20068	0.052489	Plate2	Visit 3	Active	NEURO	OID20941	P38484	-4.93384
IFNGR2	TR20042	-0.569309	Plate4	Visit 3	Placebo	NEURO	OID20941	P38484	-4.64941
IFNGR2	TR20028	0.232969	Plate4	Visit 3	Active	NEURO	OID20941	P38484	-4.64941
IFNGR2	TR20091	0.919551	Plate4	Visit 3	Active	NEURO	OID20941	P38484	-4.64941
IFNGR2	TR20023	2.13145	Plate4	Visit 3	Placebo	NEURO	OID20941	P38484	-4.64941
IFNGR2	TR20066	0.26445	Plate4	Visit 3	Placebo	NEURO	OID20941	P38484	-4.64941
IFNL1	TR20042	0.0547851	Plate1	Visit 1	Placebo	NEURO	OID20795	Q8IU54	-0.379658
IFNL1	TR20081	0.0541563	Plate1	Visit 1	Active	NEURO	OID20795	Q8IU54	-0.379658
IFNL1	TR20075	0.102865	Plate1	Visit 1	Active	NEURO	OID20795	Q8IU54	-0.379658
IFNL1	TR20114	0.220611	Plate1	Visit 1	Active	NEURO	OID20795	Q8IU54	-0.379658
IFNL1	TR20109	-0.878768	Plate1	Visit 1	Placebo	NEURO	OID20795	Q8IU54	-0.379658
IFNL1	TR20044	-1.04278	Plate1	Visit 1	Active	NEURO	OID20795	Q8IU54	-0.379658
IFNL1	TR20106	-0.115442	Plate1	Visit 1	Active	NEURO	OID20795	Q8IU54	-0.379658
IFNL1	TR20079	-1.49367	Plate1	Visit 1	Active	NEURO	OID20795	Q8IU54	-0.379658
IFNL1	TR20025	0.165232	Plate1	Visit 1		NEURO	OID20795	Q8IU54	-0.379658
IFNL1	TR20017	-0.925402	Plate1	Visit 1		NEURO	OID20795	Q8IU54	-0.379658
IFNL1	TR20015	-0.135156	Plate1	Visit 1	Active	NEURO	OID20795	Q8IU54	-0.379658
IFNL1	TR20007	-0.388714	Plate1	Visit 1	Active	NEURO	OID20795	Q8IU54	-0.379658
IFNL1	TR20041	-1.32687	Plate1	Visit 1	Active	NEURO	OID20795	Q8IU54	-0.379658
IFNL1	TR20093	-0.335631	Plate1	Visit 1	Active	NEURO	OID20795	Q8IU54	-0.379658
IFNL1	TR20104	-1.05957	Plate1	Visit 1	Active	NEURO	OID20795	Q8IU54	-0.379658
IFNL1	TR20119	-0.0576219	Plate1	Visit 1	Active	NEURO	OID20795	Q8IU54	-0.379658
IFNL1	TR20069	-0.983379	Plate1	Visit 1	Active	NEURO	OID20795	Q8IU54	-0.379658
IFNL1	TR20045	0.386661	Plate1	Visit 1	Active	NEURO	OID20795	Q8IU54	-0.379658
IFNL1	TR20066	2.21978	Plate1	Visit 1	Placebo	NEURO	OID20795	Q8IU54	-0.379658
IFNL1	TR20087	-0.646669	Plate1	Visit 1		NEURO	OID20795	Q8IU54	-0.379658
IFNL1	TR20064	-0.842695	Plate1	Visit 1	Active	NEURO	OID20795	Q8IU54	-0.379658
IFNL1	TR20020	-0.917997	Plate1	Visit 1	Active	NEURO	OID20795	Q8IU54	-0.379658
IFNL1	TR20016	-1.16811	Plate1	Visit 1	Placebo	NEURO	OID20795	Q8IU54	-0.379658
IFNL1	TR20076	0.0313952	Plate2	Visit 1	Placebo	NEURO	OID20795	Q8IU54	0.53357
IFNL1	TR20102	0.458846	Plate2	Visit 1	Active	NEURO	OID20795	Q8IU54	0.53357
IFNL1	TR20080	-0.651075	Plate2	Visit 1	Placebo	NEURO	OID20795	Q8IU54	0.53357
IFNL1	TR20083	-0.141233	Plate2	Visit 1		NEURO	OID20795	Q8IU54	0.53357
IFNL1	TR20001	-0.168842	Plate2	Visit 1		NEURO	OID20795	Q8IU54	0.53357
IFNL1	TR20032	-0.957144	Plate2	Visit 1	Active	NEURO	OID20795	Q8IU54	0.53357
IFNL1	TR20037	0.543835	Plate2	Visit 1	Active	NEURO	OID20795	Q8IU54	0.53357
IFNL1	TR20068	-0.510149	Plate2	Visit 1	Active	NEURO	OID20795	Q8IU54	0.53357
IFNL1	TR20034	0.53334	Plate2	Visit 1		NEURO	OID20795	Q8IU54	0.53357
IFNL1	TR20095	-0.884006	Plate2	Visit 1	Active	NEURO	OID20795	Q8IU54	0.53357
IFNL1	TR20098	-0.333528	Plate2	Visit 1	Placebo	NEURO	OID20795	Q8IU54	0.53357
IFNL1	TR20028	-0.221242	Plate2	Visit 1	Active	NEURO	OID20795	Q8IU54	0.53357
IFNL1	TR20005	0.1378	Plate2	Visit 1	Active	NEURO	OID20795	Q8IU54	0.53357
IFNL1	TR20101	-0.760931	Plate2	Visit 1	Active	NEURO	OID20795	Q8IU54	0.53357
IFNL1	TR20086	0.0138059	Plate2	Visit 1		NEURO	OID20795	Q8IU54	0.53357
IFNL1	TR20021	0.200651	Plate2	Visit 1	Active	NEURO	OID20795	Q8IU54	0.53357
IFNL1	TR20096	-0.19076	Plate2	Visit 1	Placebo	NEURO	OID20795	Q8IU54	0.53357
IFNL1	TR20084	0.231076	Plate2	Visit 1	Active	NEURO	OID20795	Q8IU54	0.53357
IFNL1	TR20022	-0.298818	Plate2	Visit 1	Placebo	NEURO	OID20795	Q8IU54	0.53357
IFNL1	TR20091	-1.04489	Plate2	Visit 1	Active	NEURO	OID20795	Q8IU54	0.53357
IFNL1	TR20092	-0.452769	Plate2	Visit 1		NEURO	OID20795	Q8IU54	0.53357
IFNL1	TR20023	0.0103282	Plate2	Visit 1	Placebo	NEURO	OID20795	Q8IU54	0.53357
IFNL1	TR20105	-0.167613	Plate4	Visit 1	Active	NEURO	OID20795	Q8IU54	0.314436
IFNL1	TR20060	-1.23596	Plate4	Visit 1	Active	NEURO	OID20795	Q8IU54	0.314436
IFNL1	TR20077	-0.404864	Plate4	Visit 1	Active	NEURO	OID20795	Q8IU54	0.314436
IFNL1	TR20107	-0.217784	Plate4	Visit 1	Active	NEURO	OID20795	Q8IU54	0.314436
IFNL1	TR20019	-0.0872909	Plate4	Visit 1		NEURO	OID20795	Q8IU54	0.314436
IFNL1	TR20029	-0.507133	Plate4	Visit 1		NEURO	OID20795	Q8IU54	0.314436
IFNL1	TR20082	0.0512481	Plate4	Visit 1	Placebo	NEURO	OID20795	Q8IU54	0.314436
IFNL1	TR20013	0.661398	Plate4	Visit 1	Active	NEURO	OID20795	Q8IU54	0.314436
IFNL1	TR20090	0.118653	Plate4	Visit 1		NEURO	OID20795	Q8IU54	0.314436
IFNL1	TR20014	-0.410286	Plate4	Visit 1	Active	NEURO	OID20795	Q8IU54	0.314436
IFNL1	TR20094	-1.27429	Plate4	Visit 1	Active	NEURO	OID20795	Q8IU54	0.314436
IFNL1	TR20048	-0.379797	Plate4	Visit 1	Placebo	NEURO	OID20795	Q8IU54	0.314436
IFNL1	TR20103	-0.252227	Plate4	Visit 1	Placebo	NEURO	OID20795	Q8IU54	0.314436
IFNL1	TR20118	-0.6168	Plate4	Visit 1	Active	NEURO	OID20795	Q8IU54	0.314436
IFNL1	TR20117	-0.170484	Plate4	Visit 1	Placebo	NEURO	OID20795	Q8IU54	0.314436
IFNL1	TR20014	-0.315764	Plate1	Visit 3	Active	NEURO	OID20795	Q8IU54	-0.379658
IFNL1	TR20094	-1.75593	Plate1	Visit 3	Active	NEURO	OID20795	Q8IU54	-0.379658
IFNL1	TR20060	-0.491161	Plate1	Visit 3	Active	NEURO	OID20795	Q8IU54	-0.379658
IFNL1	TR20022	-0.192326	Plate1	Visit 3	Placebo	NEURO	OID20795	Q8IU54	-0.379658
IFNL1	TR20079	-0.530134	Plate1	Visit 3	Active	NEURO	OID20795	Q8IU54	-0.379658
IFNL1	TR20041	-0.459429	Plate1	Visit 3	Active	NEURO	OID20795	Q8IU54	-0.379658
IFNL1	TR20075	0.155121	Plate1	Visit 3	Active	NEURO	OID20795	Q8IU54	-0.379658
IFNL1	TR20069	-0.945713	Plate1	Visit 3	Active	NEURO	OID20795	Q8IU54	-0.379658
IFNL1	TR20013	-0.158872	Plate1	Visit 3	Active	NEURO	OID20795	Q8IU54	-0.379658
IFNL1	TR20095	-1.95695	Plate1	Visit 3	Active	NEURO	OID20795	Q8IU54	-0.379658
IFNL1	TR20084	-0.124764	Plate2	Visit 3	Active	NEURO	OID20795	Q8IU54	0.53357
IFNL1	TR20032	-0.069525	Plate2	Visit 3	Active	NEURO	OID20795	Q8IU54	0.53357
IFNL1	TR20005	-0.557533	Plate2	Visit 3	Active	NEURO	OID20795	Q8IU54	0.53357
IFNL1	TR20080	-0.802235	Plate2	Visit 3	Placebo	NEURO	OID20795	Q8IU54	0.53357
IFNL1	TR20007	-0.227571	Plate2	Visit 3	Active	NEURO	OID20795	Q8IU54	0.53357
IFNL1	TR20081	-0.0823112	Plate2	Visit 3	Active	NEURO	OID20795	Q8IU54	0.53357
IFNL1	TR20064	0.0360016	Plate2	Visit 3	Active	NEURO	OID20795	Q8IU54	0.53357
IFNL1	TR20021	-0.517954	Plate2	Visit 3	Active	NEURO	OID20795	Q8IU54	0.53357
IFNL1	TR20015	0.201506	Plate2	Visit 3	Active	NEURO	OID20795	Q8IU54	0.53357
IFNL1	TR20016	-0.371638	Plate2	Visit 3	Placebo	NEURO	OID20795	Q8IU54	0.53357
IFNL1	TR20093	-0.58227	Plate2	Visit 3	Active	NEURO	OID20795	Q8IU54	0.53357
IFNL1	TR20020	-0.371366	Plate2	Visit 3	Active	NEURO	OID20795	Q8IU54	0.53357
IFNL1	TR20044	-0.97808	Plate2	Visit 3	Active	NEURO	OID20795	Q8IU54	0.53357
IFNL1	TR20068	-0.45693	Plate2	Visit 3	Active	NEURO	OID20795	Q8IU54	0.53357
IFNL1	TR20042	-0.460335	Plate4	Visit 3	Placebo	NEURO	OID20795	Q8IU54	0.314436
IFNL1	TR20028	-0.299838	Plate4	Visit 3	Active	NEURO	OID20795	Q8IU54	0.314436
IFNL1	TR20091	-0.115173	Plate4	Visit 3	Active	NEURO	OID20795	Q8IU54	0.314436
IFNL1	TR20023	0.0262119	Plate4	Visit 3	Placebo	NEURO	OID20795	Q8IU54	0.314436
IFNL1	TR20066	2.2231	Plate4	Visit 3	Placebo	NEURO	OID20795	Q8IU54	0.314436
IGF2R	TR20042	0.0197773	Plate1	Visit 1	Placebo	NEURO	OID21146	P11717	-4.99881
IGF2R	TR20081	0.27926	Plate1	Visit 1	Active	NEURO	OID21146	P11717	-4.99881
IGF2R	TR20075	-2.83377	Plate1	Visit 1	Active	NEURO	OID21146	P11717	-4.99881
IGF2R	TR20114	-0.163521	Plate1	Visit 1	Active	NEURO	OID21146	P11717	-4.99881
IGF2R	TR20109	-0.211262	Plate1	Visit 1	Placebo	NEURO	OID21146	P11717	-4.99881
IGF2R	TR20044	-0.0696721	Plate1	Visit 1	Active	NEURO	OID21146	P11717	-4.99881
IGF2R	TR20106	0.226834	Plate1	Visit 1	Active	NEURO	OID21146	P11717	-4.99881
IGF2R	TR20079	1.04692	Plate1	Visit 1	Active	NEURO	OID21146	P11717	-4.99881
IGF2R	TR20025	-0.0319871	Plate1	Visit 1		NEURO	OID21146	P11717	-4.99881
IGF2R	TR20017	0.193551	Plate1	Visit 1		NEURO	OID21146	P11717	-4.99881
IGF2R	TR20015	-0.0570784	Plate1	Visit 1	Active	NEURO	OID21146	P11717	-4.99881
IGF2R	TR20007	-0.0112451	Plate1	Visit 1	Active	NEURO	OID21146	P11717	-4.99881
IGF2R	TR20041	0.551205	Plate1	Visit 1	Active	NEURO	OID21146	P11717	-4.99881
IGF2R	TR20093	-1.80761	Plate1	Visit 1	Active	NEURO	OID21146	P11717	-4.99881
IGF2R	TR20104	0.064346	Plate1	Visit 1	Active	NEURO	OID21146	P11717	-4.99881
IGF2R	TR20119	-0.0631874	Plate1	Visit 1	Active	NEURO	OID21146	P11717	-4.99881
IGF2R	TR20069	0.455198	Plate1	Visit 1	Active	NEURO	OID21146	P11717	-4.99881
IGF2R	TR20045	0.55672	Plate1	Visit 1	Active	NEURO	OID21146	P11717	-4.99881
IGF2R	TR20066	-2.04472	Plate1	Visit 1	Placebo	NEURO	OID21146	P11717	-4.99881
IGF2R	TR20087	0.0623018	Plate1	Visit 1		NEURO	OID21146	P11717	-4.99881
IGF2R	TR20064	0.342402	Plate1	Visit 1	Active	NEURO	OID21146	P11717	-4.99881
IGF2R	TR20020	-0.18436	Plate1	Visit 1	Active	NEURO	OID21146	P11717	-4.99881
IGF2R	TR20016	-0.20565	Plate1	Visit 1	Placebo	NEURO	OID21146	P11717	-4.99881
IGF2R	TR20076	0.485421	Plate2	Visit 1	Placebo	NEURO	OID21146	P11717	-4.75423
IGF2R	TR20102	0.86759	Plate2	Visit 1	Active	NEURO	OID21146	P11717	-4.75423
IGF2R	TR20080	-0.764104	Plate2	Visit 1	Placebo	NEURO	OID21146	P11717	-4.75423
IGF2R	TR20083	-0.439415	Plate2	Visit 1		NEURO	OID21146	P11717	-4.75423
IGF2R	TR20001	-0.0639879	Plate2	Visit 1		NEURO	OID21146	P11717	-4.75423
IGF2R	TR20032	0.565136	Plate2	Visit 1	Active	NEURO	OID21146	P11717	-4.75423
IGF2R	TR20037	-0.0019699	Plate2	Visit 1	Active	NEURO	OID21146	P11717	-4.75423
IGF2R	TR20068	0.351917	Plate2	Visit 1	Active	NEURO	OID21146	P11717	-4.75423
IGF2R	TR20034	0.632999	Plate2	Visit 1		NEURO	OID21146	P11717	-4.75423
IGF2R	TR20095	-0.116706	Plate2	Visit 1	Active	NEURO	OID21146	P11717	-4.75423
IGF2R	TR20098	0.139531	Plate2	Visit 1	Placebo	NEURO	OID21146	P11717	-4.75423
IGF2R	TR20028	0.0177536	Plate2	Visit 1	Active	NEURO	OID21146	P11717	-4.75423
IGF2R	TR20005	-0.00889023	Plate2	Visit 1	Active	NEURO	OID21146	P11717	-4.75423
IGF2R	TR20101	0.346854	Plate2	Visit 1	Active	NEURO	OID21146	P11717	-4.75423
IGF2R	TR20086	0.342022	Plate2	Visit 1		NEURO	OID21146	P11717	-4.75423
IGF2R	TR20021	-0.0447436	Plate2	Visit 1	Active	NEURO	OID21146	P11717	-4.75423
IGF2R	TR20096	0.0823922	Plate2	Visit 1	Placebo	NEURO	OID21146	P11717	-4.75423
IGF2R	TR20084	0.15586	Plate2	Visit 1	Active	NEURO	OID21146	P11717	-4.75423
IGF2R	TR20022	-0.0435126	Plate2	Visit 1	Placebo	NEURO	OID21146	P11717	-4.75423
IGF2R	TR20091	-0.409573	Plate2	Visit 1	Active	NEURO	OID21146	P11717	-4.75423
IGF2R	TR20092	-0.06112	Plate2	Visit 1		NEURO	OID21146	P11717	-4.75423
IGF2R	TR20023	0.128617	Plate2	Visit 1	Placebo	NEURO	OID21146	P11717	-4.75423
IGF2R	TR20105	0.491171	Plate4	Visit 1	Active	NEURO	OID21146	P11717	-4.49801
IGF2R	TR20060	-0.230338	Plate4	Visit 1	Active	NEURO	OID21146	P11717	-4.49801
IGF2R	TR20077	-0.0374972	Plate4	Visit 1	Active	NEURO	OID21146	P11717	-4.49801
IGF2R	TR20107	0.383568	Plate4	Visit 1	Active	NEURO	OID21146	P11717	-4.49801
IGF2R	TR20019	-0.147009	Plate4	Visit 1		NEURO	OID21146	P11717	-4.49801
IGF2R	TR20029	0.586915	Plate4	Visit 1		NEURO	OID21146	P11717	-4.49801
IGF2R	TR20082	0.337019	Plate4	Visit 1	Placebo	NEURO	OID21146	P11717	-4.49801
IGF2R	TR20013	0.703997	Plate4	Visit 1	Active	NEURO	OID21146	P11717	-4.49801
IGF2R	TR20090	0.297943	Plate4	Visit 1		NEURO	OID21146	P11717	-4.49801
IGF2R	TR20014	0.293813	Plate4	Visit 1	Active	NEURO	OID21146	P11717	-4.49801
IGF2R	TR20094	-1.73263	Plate4	Visit 1	Active	NEURO	OID21146	P11717	-4.49801
IGF2R	TR20048	0.54263	Plate4	Visit 1	Placebo	NEURO	OID21146	P11717	-4.49801
IGF2R	TR20103	-0.458029	Plate4	Visit 1	Placebo	NEURO	OID21146	P11717	-4.49801
IGF2R	TR20118	-0.238129	Plate4	Visit 1	Active	NEURO	OID21146	P11717	-4.49801
IGF2R	TR20117	-0.268074	Plate4	Visit 1	Placebo	NEURO	OID21146	P11717	-4.49801
IGF2R	TR20014	-3.14617	Plate1	Visit 3	Active	NEURO	OID21146	P11717	-4.99881
IGF2R	TR20094	-0.0675689	Plate1	Visit 3	Active	NEURO	OID21146	P11717	-4.99881
IGF2R	TR20060	-0.0358582	Plate1	Visit 3	Active	NEURO	OID21146	P11717	-4.99881
IGF2R	TR20022	0.641331	Plate1	Visit 3	Placebo	NEURO	OID21146	P11717	-4.99881
IGF2R	TR20079	0.354654	Plate1	Visit 3	Active	NEURO	OID21146	P11717	-4.99881
IGF2R	TR20041	0.399639	Plate1	Visit 3	Active	NEURO	OID21146	P11717	-4.99881
IGF2R	TR20075	0.339759	Plate1	Visit 3	Active	NEURO	OID21146	P11717	-4.99881
IGF2R	TR20069	0.0299688	Plate1	Visit 3	Active	NEURO	OID21146	P11717	-4.99881
IGF2R	TR20013	0.351517	Plate1	Visit 3	Active	NEURO	OID21146	P11717	-4.99881
IGF2R	TR20095	-0.199516	Plate1	Visit 3	Active	NEURO	OID21146	P11717	-4.99881
IGF2R	TR20084	0.193423	Plate2	Visit 3	Active	NEURO	OID21146	P11717	-4.75423
IGF2R	TR20032	0.685653	Plate2	Visit 3	Active	NEURO	OID21146	P11717	-4.75423
IGF2R	TR20005	-0.372942	Plate2	Visit 3	Active	NEURO	OID21146	P11717	-4.75423
IGF2R	TR20080	-0.295865	Plate2	Visit 3	Placebo	NEURO	OID21146	P11717	-4.75423
IGF2R	TR20007	0.093921	Plate2	Visit 3	Active	NEURO	OID21146	P11717	-4.75423
IGF2R	TR20081	-0.293253	Plate2	Visit 3	Active	NEURO	OID21146	P11717	-4.75423
IGF2R	TR20064	0.434831	Plate2	Visit 3	Active	NEURO	OID21146	P11717	-4.75423
IGF2R	TR20021	0.690917	Plate2	Visit 3	Active	NEURO	OID21146	P11717	-4.75423
IGF2R	TR20015	0.12697	Plate2	Visit 3	Active	NEURO	OID21146	P11717	-4.75423
IGF2R	TR20016	0.172712	Plate2	Visit 3	Placebo	NEURO	OID21146	P11717	-4.75423
IGF2R	TR20093	-2.58579	Plate2	Visit 3	Active	NEURO	OID21146	P11717	-4.75423
IGF2R	TR20020	-0.0391648	Plate2	Visit 3	Active	NEURO	OID21146	P11717	-4.75423
IGF2R	TR20044	0.440563	Plate2	Visit 3	Active	NEURO	OID21146	P11717	-4.75423
IGF2R	TR20068	-0.0258191	Plate2	Visit 3	Active	NEURO	OID21146	P11717	-4.75423
IGF2R	TR20042	-0.789322	Plate4	Visit 3	Placebo	NEURO	OID21146	P11717	-4.49801
IGF2R	TR20028	-0.432848	Plate4	Visit 3	Active	NEURO	OID21146	P11717	-4.49801
IGF2R	TR20091	0.0106241	Plate4	Visit 3	Active	NEURO	OID21146	P11717	-4.49801
IGF2R	TR20023	-1.4243	Plate4	Visit 3	Placebo	NEURO	OID21146	P11717	-4.49801
IGF2R	TR20066	0.376204	Plate4	Visit 3	Placebo	NEURO	OID21146	P11717	-4.49801
IGFBP4	TR20042	1.37396	Plate1	Visit 1	Placebo	NEURO	OID21158	P22692	-6.41785
IGFBP4	TR20081	1.55156	Plate1	Visit 1	Active	NEURO	OID21158	P22692	-6.41785
IGFBP4	TR20075	-2.85399	Plate1	Visit 1	Active	NEURO	OID21158	P22692	-6.41785
IGFBP4	TR20114	1.34975	Plate1	Visit 1	Active	NEURO	OID21158	P22692	-6.41785
IGFBP4	TR20109	0.889988	Plate1	Visit 1	Placebo	NEURO	OID21158	P22692	-6.41785
IGFBP4	TR20044	-0.295461	Plate1	Visit 1	Active	NEURO	OID21158	P22692	-6.41785
IGFBP4	TR20106	0.931249	Plate1	Visit 1	Active	NEURO	OID21158	P22692	-6.41785
IGFBP4	TR20079	1.84301	Plate1	Visit 1	Active	NEURO	OID21158	P22692	-6.41785
IGFBP4	TR20025	1.42423	Plate1	Visit 1		NEURO	OID21158	P22692	-6.41785
IGFBP4	TR20017	1.22523	Plate1	Visit 1		NEURO	OID21158	P22692	-6.41785
IGFBP4	TR20015	0.334796	Plate1	Visit 1	Active	NEURO	OID21158	P22692	-6.41785
IGFBP4	TR20007	1.25387	Plate1	Visit 1	Active	NEURO	OID21158	P22692	-6.41785
IGFBP4	TR20041	1.78849	Plate1	Visit 1	Active	NEURO	OID21158	P22692	-6.41785
IGFBP4	TR20093	-1.99339	Plate1	Visit 1	Active	NEURO	OID21158	P22692	-6.41785
IGFBP4	TR20104	-0.00355611	Plate1	Visit 1	Active	NEURO	OID21158	P22692	-6.41785
IGFBP4	TR20119	-0.265303	Plate1	Visit 1	Active	NEURO	OID21158	P22692	-6.41785
IGFBP4	TR20069	2.23088	Plate1	Visit 1	Active	NEURO	OID21158	P22692	-6.41785
IGFBP4	TR20045	3.45835	Plate1	Visit 1	Active	NEURO	OID21158	P22692	-6.41785
IGFBP4	TR20066	-1.81717	Plate1	Visit 1	Placebo	NEURO	OID21158	P22692	-6.41785
IGFBP4	TR20087	1.30221	Plate1	Visit 1		NEURO	OID21158	P22692	-6.41785
IGFBP4	TR20064	2.37318	Plate1	Visit 1	Active	NEURO	OID21158	P22692	-6.41785
IGFBP4	TR20020	0.53914	Plate1	Visit 1	Active	NEURO	OID21158	P22692	-6.41785
IGFBP4	TR20016	0.886043	Plate1	Visit 1	Placebo	NEURO	OID21158	P22692	-6.41785
IGFBP4	TR20076	2.52025	Plate2	Visit 1	Placebo	NEURO	OID21158	P22692	-6.28223
IGFBP4	TR20102	1.60103	Plate2	Visit 1	Active	NEURO	OID21158	P22692	-6.28223
IGFBP4	TR20080	0.879389	Plate2	Visit 1	Placebo	NEURO	OID21158	P22692	-6.28223
IGFBP4	TR20083	0.702252	Plate2	Visit 1		NEURO	OID21158	P22692	-6.28223
IGFBP4	TR20001	1.44899	Plate2	Visit 1		NEURO	OID21158	P22692	-6.28223
IGFBP4	TR20032	1.44341	Plate2	Visit 1	Active	NEURO	OID21158	P22692	-6.28223
IGFBP4	TR20037	1.62714	Plate2	Visit 1	Active	NEURO	OID21158	P22692	-6.28223
IGFBP4	TR20068	0.775211	Plate2	Visit 1	Active	NEURO	OID21158	P22692	-6.28223
IGFBP4	TR20034	2.742	Plate2	Visit 1		NEURO	OID21158	P22692	-6.28223
IGFBP4	TR20095	1.2403	Plate2	Visit 1	Active	NEURO	OID21158	P22692	-6.28223
IGFBP4	TR20098	1.87767	Plate2	Visit 1	Placebo	NEURO	OID21158	P22692	-6.28223
IGFBP4	TR20028	1.23689	Plate2	Visit 1	Active	NEURO	OID21158	P22692	-6.28223
IGFBP4	TR20005	0.917211	Plate2	Visit 1	Active	NEURO	OID21158	P22692	-6.28223
IGFBP4	TR20101	0.126877	Plate2	Visit 1	Active	NEURO	OID21158	P22692	-6.28223
IGFBP4	TR20086	0.923177	Plate2	Visit 1		NEURO	OID21158	P22692	-6.28223
IGFBP4	TR20021	0.832904	Plate2	Visit 1	Active	NEURO	OID21158	P22692	-6.28223
IGFBP4	TR20096	1.50745	Plate2	Visit 1	Placebo	NEURO	OID21158	P22692	-6.28223
IGFBP4	TR20084	1.87104	Plate2	Visit 1	Active	NEURO	OID21158	P22692	-6.28223
IGFBP4	TR20022	0.322444	Plate2	Visit 1	Placebo	NEURO	OID21158	P22692	-6.28223
IGFBP4	TR20091	0.702793	Plate2	Visit 1	Active	NEURO	OID21158	P22692	-6.28223
IGFBP4	TR20092	0.415182	Plate2	Visit 1		NEURO	OID21158	P22692	-6.28223
IGFBP4	TR20023	1.12775	Plate2	Visit 1	Placebo	NEURO	OID21158	P22692	-6.28223
IGFBP4	TR20105	1.61369	Plate4	Visit 1	Active	NEURO	OID21158	P22692	-6.26411
IGFBP4	TR20060	1.69558	Plate4	Visit 1	Active	NEURO	OID21158	P22692	-6.26411
IGFBP4	TR20077	1.01365	Plate4	Visit 1	Active	NEURO	OID21158	P22692	-6.26411
IGFBP4	TR20107	1.19495	Plate4	Visit 1	Active	NEURO	OID21158	P22692	-6.26411
IGFBP4	TR20019	0.775253	Plate4	Visit 1		NEURO	OID21158	P22692	-6.26411
IGFBP4	TR20029	2.04814	Plate4	Visit 1		NEURO	OID21158	P22692	-6.26411
IGFBP4	TR20082	1.65608	Plate4	Visit 1	Placebo	NEURO	OID21158	P22692	-6.26411
IGFBP4	TR20013	2.01669	Plate4	Visit 1	Active	NEURO	OID21158	P22692	-6.26411
IGFBP4	TR20090	0.563739	Plate4	Visit 1		NEURO	OID21158	P22692	-6.26411
IGFBP4	TR20014	1.7099	Plate4	Visit 1	Active	NEURO	OID21158	P22692	-6.26411
IGFBP4	TR20094	-1.65353	Plate4	Visit 1	Active	NEURO	OID21158	P22692	-6.26411
IGFBP4	TR20048	2.86713	Plate4	Visit 1	Placebo	NEURO	OID21158	P22692	-6.26411
IGFBP4	TR20103	0.670657	Plate4	Visit 1	Placebo	NEURO	OID21158	P22692	-6.26411
IGFBP4	TR20118	-0.0042235	Plate4	Visit 1	Active	NEURO	OID21158	P22692	-6.26411
IGFBP4	TR20117	0.661662	Plate4	Visit 1	Placebo	NEURO	OID21158	P22692	-6.26411
IGFBP4	TR20014	-3.15919	Plate1	Visit 3	Active	NEURO	OID21158	P22692	-6.41785
IGFBP4	TR20094	0.697643	Plate1	Visit 3	Active	NEURO	OID21158	P22692	-6.41785
IGFBP4	TR20060	2.55449	Plate1	Visit 3	Active	NEURO	OID21158	P22692	-6.41785
IGFBP4	TR20022	1.19421	Plate1	Visit 3	Placebo	NEURO	OID21158	P22692	-6.41785
IGFBP4	TR20079	0.798562	Plate1	Visit 3	Active	NEURO	OID21158	P22692	-6.41785
IGFBP4	TR20041	1.94915	Plate1	Visit 3	Active	NEURO	OID21158	P22692	-6.41785
IGFBP4	TR20075	1.47335	Plate1	Visit 3	Active	NEURO	OID21158	P22692	-6.41785
IGFBP4	TR20069	1.26811	Plate1	Visit 3	Active	NEURO	OID21158	P22692	-6.41785
IGFBP4	TR20013	1.48993	Plate1	Visit 3	Active	NEURO	OID21158	P22692	-6.41785
IGFBP4	TR20095	1.61023	Plate1	Visit 3	Active	NEURO	OID21158	P22692	-6.41785
IGFBP4	TR20084	1.95791	Plate2	Visit 3	Active	NEURO	OID21158	P22692	-6.28223
IGFBP4	TR20032	2.30463	Plate2	Visit 3	Active	NEURO	OID21158	P22692	-6.28223
IGFBP4	TR20005	0.241447	Plate2	Visit 3	Active	NEURO	OID21158	P22692	-6.28223
IGFBP4	TR20080	0.871331	Plate2	Visit 3	Placebo	NEURO	OID21158	P22692	-6.28223
IGFBP4	TR20007	1.30313	Plate2	Visit 3	Active	NEURO	OID21158	P22692	-6.28223
IGFBP4	TR20081	1.25438	Plate2	Visit 3	Active	NEURO	OID21158	P22692	-6.28223
IGFBP4	TR20064	2.11805	Plate2	Visit 3	Active	NEURO	OID21158	P22692	-6.28223
IGFBP4	TR20021	1.60867	Plate2	Visit 3	Active	NEURO	OID21158	P22692	-6.28223
IGFBP4	TR20015	0.276388	Plate2	Visit 3	Active	NEURO	OID21158	P22692	-6.28223
IGFBP4	TR20016	1.28375	Plate2	Visit 3	Placebo	NEURO	OID21158	P22692	-6.28223
IGFBP4	TR20093	-2.78386	Plate2	Visit 3	Active	NEURO	OID21158	P22692	-6.28223
IGFBP4	TR20020	1.15491	Plate2	Visit 3	Active	NEURO	OID21158	P22692	-6.28223
IGFBP4	TR20044	1.18028	Plate2	Visit 3	Active	NEURO	OID21158	P22692	-6.28223
IGFBP4	TR20068	0.710269	Plate2	Visit 3	Active	NEURO	OID21158	P22692	-6.28223
IGFBP4	TR20042	0.596564	Plate4	Visit 3	Placebo	NEURO	OID21158	P22692	-6.26411
IGFBP4	TR20028	0.603675	Plate4	Visit 3	Active	NEURO	OID21158	P22692	-6.26411
IGFBP4	TR20091	1.46683	Plate4	Visit 3	Active	NEURO	OID21158	P22692	-6.26411
IGFBP4	TR20023	-1.08046	Plate4	Visit 3	Placebo	NEURO	OID21158	P22692	-6.26411
IGFBP4	TR20066	1.45915	Plate4	Visit 3	Placebo	NEURO	OID21158	P22692	-6.26411
IL17RA	TR20042	-0.650795	Plate1	Visit 1	Placebo	NEURO	OID21089	Q96F46	-3.8776
IL17RA	TR20081	0.204768	Plate1	Visit 1	Active	NEURO	OID21089	Q96F46	-3.8776
IL17RA	TR20075	-1.67548	Plate1	Visit 1	Active	NEURO	OID21089	Q96F46	-3.8776
IL17RA	TR20114	-0.58203	Plate1	Visit 1	Active	NEURO	OID21089	Q96F46	-3.8776
IL17RA	TR20109	-0.124165	Plate1	Visit 1	Placebo	NEURO	OID21089	Q96F46	-3.8776
IL17RA	TR20044	0.448049	Plate1	Visit 1	Active	NEURO	OID21089	Q96F46	-3.8776
IL17RA	TR20106	0.289703	Plate1	Visit 1	Active	NEURO	OID21089	Q96F46	-3.8776
IL17RA	TR20079	0.900586	Plate1	Visit 1	Active	NEURO	OID21089	Q96F46	-3.8776
IL17RA	TR20025	0.567409	Plate1	Visit 1		NEURO	OID21089	Q96F46	-3.8776
IL17RA	TR20017	0.715293	Plate1	Visit 1		NEURO	OID21089	Q96F46	-3.8776
IL17RA	TR20015	-0.45435	Plate1	Visit 1	Active	NEURO	OID21089	Q96F46	-3.8776
IL17RA	TR20007	0.0442403	Plate1	Visit 1	Active	NEURO	OID21089	Q96F46	-3.8776
IL17RA	TR20041	0.195419	Plate1	Visit 1	Active	NEURO	OID21089	Q96F46	-3.8776
IL17RA	TR20093	-2.8059	Plate1	Visit 1	Active	NEURO	OID21089	Q96F46	-3.8776
IL17RA	TR20104	0.114371	Plate1	Visit 1	Active	NEURO	OID21089	Q96F46	-3.8776
IL17RA	TR20119	-1.24077	Plate1	Visit 1	Active	NEURO	OID21089	Q96F46	-3.8776
IL17RA	TR20069	-0.862574	Plate1	Visit 1	Active	NEURO	OID21089	Q96F46	-3.8776
IL17RA	TR20045	1.36229	Plate1	Visit 1	Active	NEURO	OID21089	Q96F46	-3.8776
IL17RA	TR20066	-1.76256	Plate1	Visit 1	Placebo	NEURO	OID21089	Q96F46	-3.8776
IL17RA	TR20087	0.710306	Plate1	Visit 1		NEURO	OID21089	Q96F46	-3.8776
IL17RA	TR20064	0.527043	Plate1	Visit 1	Active	NEURO	OID21089	Q96F46	-3.8776
IL17RA	TR20020	0.0396155	Plate1	Visit 1	Active	NEURO	OID21089	Q96F46	-3.8776
IL17RA	TR20016	-0.52684	Plate1	Visit 1	Placebo	NEURO	OID21089	Q96F46	-3.8776
IL17RA	TR20076	-0.509098	Plate2	Visit 1	Placebo	NEURO	OID21089	Q96F46	-3.72067
IL17RA	TR20102	1.0293	Plate2	Visit 1	Active	NEURO	OID21089	Q96F46	-3.72067
IL17RA	TR20080	-0.102592	Plate2	Visit 1	Placebo	NEURO	OID21089	Q96F46	-3.72067
IL17RA	TR20083	0.588383	Plate2	Visit 1		NEURO	OID21089	Q96F46	-3.72067
IL17RA	TR20001	-0.852669	Plate2	Visit 1		NEURO	OID21089	Q96F46	-3.72067
IL17RA	TR20032	0.325484	Plate2	Visit 1	Active	NEURO	OID21089	Q96F46	-3.72067
IL17RA	TR20037	0.376404	Plate2	Visit 1	Active	NEURO	OID21089	Q96F46	-3.72067
IL17RA	TR20068	-0.469672	Plate2	Visit 1	Active	NEURO	OID21089	Q96F46	-3.72067
IL17RA	TR20034	1.43459	Plate2	Visit 1		NEURO	OID21089	Q96F46	-3.72067
IL17RA	TR20095	0.120762	Plate2	Visit 1	Active	NEURO	OID21089	Q96F46	-3.72067
IL17RA	TR20098	-0.787426	Plate2	Visit 1	Placebo	NEURO	OID21089	Q96F46	-3.72067
IL17RA	TR20028	-0.0944492	Plate2	Visit 1	Active	NEURO	OID21089	Q96F46	-3.72067
IL17RA	TR20005	-0.415378	Plate2	Visit 1	Active	NEURO	OID21089	Q96F46	-3.72067
IL17RA	TR20101	-0.0157773	Plate2	Visit 1	Active	NEURO	OID21089	Q96F46	-3.72067
IL17RA	TR20086	0.218682	Plate2	Visit 1		NEURO	OID21089	Q96F46	-3.72067
IL17RA	TR20021	0.285899	Plate2	Visit 1	Active	NEURO	OID21089	Q96F46	-3.72067
IL17RA	TR20096	0.595003	Plate2	Visit 1	Placebo	NEURO	OID21089	Q96F46	-3.72067
IL17RA	TR20084	0.0118437	Plate2	Visit 1	Active	NEURO	OID21089	Q96F46	-3.72067
IL17RA	TR20022	0.096808	Plate2	Visit 1	Placebo	NEURO	OID21089	Q96F46	-3.72067
IL17RA	TR20091	-0.0209973	Plate2	Visit 1	Active	NEURO	OID21089	Q96F46	-3.72067
IL17RA	TR20092	-0.996002	Plate2	Visit 1		NEURO	OID21089	Q96F46	-3.72067
IL17RA	TR20023	0.295993	Plate2	Visit 1	Placebo	NEURO	OID21089	Q96F46	-3.72067
IL17RA	TR20105	1.70648	Plate4	Visit 1	Active	NEURO	OID21089	Q96F46	-3.16987
IL17RA	TR20060	-1.16951	Plate4	Visit 1	Active	NEURO	OID21089	Q96F46	-3.16987
IL17RA	TR20077	0.14245	Plate4	Visit 1	Active	NEURO	OID21089	Q96F46	-3.16987
IL17RA	TR20107	0.0371533	Plate4	Visit 1	Active	NEURO	OID21089	Q96F46	-3.16987
IL17RA	TR20019	-0.690078	Plate4	Visit 1		NEURO	OID21089	Q96F46	-3.16987
IL17RA	TR20029	1.07761	Plate4	Visit 1		NEURO	OID21089	Q96F46	-3.16987
IL17RA	TR20082	0.955574	Plate4	Visit 1	Placebo	NEURO	OID21089	Q96F46	-3.16987
IL17RA	TR20013	0.589059	Plate4	Visit 1	Active	NEURO	OID21089	Q96F46	-3.16987
IL17RA	TR20090	0.599776	Plate4	Visit 1		NEURO	OID21089	Q96F46	-3.16987
IL17RA	TR20014	1.42032	Plate4	Visit 1	Active	NEURO	OID21089	Q96F46	-3.16987
IL17RA	TR20094	-1.45195	Plate4	Visit 1	Active	NEURO	OID21089	Q96F46	-3.16987
IL17RA	TR20048	0.997599	Plate4	Visit 1	Placebo	NEURO	OID21089	Q96F46	-3.16987
IL17RA	TR20103	-0.573928	Plate4	Visit 1	Placebo	NEURO	OID21089	Q96F46	-3.16987
IL17RA	TR20118	-0.684067	Plate4	Visit 1	Active	NEURO	OID21089	Q96F46	-3.16987
IL17RA	TR20117	0.275058	Plate4	Visit 1	Placebo	NEURO	OID21089	Q96F46	-3.16987
IL17RA	TR20014	-1.73396	Plate1	Visit 3	Active	NEURO	OID21089	Q96F46	-3.8776
IL17RA	TR20094	-0.748945	Plate1	Visit 3	Active	NEURO	OID21089	Q96F46	-3.8776
IL17RA	TR20060	-1.0151	Plate1	Visit 3	Active	NEURO	OID21089	Q96F46	-3.8776
IL17RA	TR20022	0.579921	Plate1	Visit 3	Placebo	NEURO	OID21089	Q96F46	-3.8776
IL17RA	TR20079	0.174813	Plate1	Visit 3	Active	NEURO	OID21089	Q96F46	-3.8776
IL17RA	TR20041	0.321202	Plate1	Visit 3	Active	NEURO	OID21089	Q96F46	-3.8776
IL17RA	TR20075	1.10201	Plate1	Visit 3	Active	NEURO	OID21089	Q96F46	-3.8776
IL17RA	TR20069	-1.34691	Plate1	Visit 3	Active	NEURO	OID21089	Q96F46	-3.8776
IL17RA	TR20013	0.198169	Plate1	Visit 3	Active	NEURO	OID21089	Q96F46	-3.8776
IL17RA	TR20095	0.237535	Plate1	Visit 3	Active	NEURO	OID21089	Q96F46	-3.8776
IL17RA	TR20084	0.0570749	Plate2	Visit 3	Active	NEURO	OID21089	Q96F46	-3.72067
IL17RA	TR20032	0.507364	Plate2	Visit 3	Active	NEURO	OID21089	Q96F46	-3.72067
IL17RA	TR20005	-0.686626	Plate2	Visit 3	Active	NEURO	OID21089	Q96F46	-3.72067
IL17RA	TR20080	0.0454912	Plate2	Visit 3	Placebo	NEURO	OID21089	Q96F46	-3.72067
IL17RA	TR20007	0.225267	Plate2	Visit 3	Active	NEURO	OID21089	Q96F46	-3.72067
IL17RA	TR20081	-0.273439	Plate2	Visit 3	Active	NEURO	OID21089	Q96F46	-3.72067
IL17RA	TR20064	0.533582	Plate2	Visit 3	Active	NEURO	OID21089	Q96F46	-3.72067
IL17RA	TR20021	0.782991	Plate2	Visit 3	Active	NEURO	OID21089	Q96F46	-3.72067
IL17RA	TR20015	0.119436	Plate2	Visit 3	Active	NEURO	OID21089	Q96F46	-3.72067
IL17RA	TR20016	0.103789	Plate2	Visit 3	Placebo	NEURO	OID21089	Q96F46	-3.72067
IL17RA	TR20093	-3.0527	Plate2	Visit 3	Active	NEURO	OID21089	Q96F46	-3.72067
IL17RA	TR20020	0.0730202	Plate2	Visit 3	Active	NEURO	OID21089	Q96F46	-3.72067
IL17RA	TR20044	0.717816	Plate2	Visit 3	Active	NEURO	OID21089	Q96F46	-3.72067
IL17RA	TR20068	-0.838773	Plate2	Visit 3	Active	NEURO	OID21089	Q96F46	-3.72067
IL17RA	TR20042	-0.901494	Plate4	Visit 3	Placebo	NEURO	OID21089	Q96F46	-3.16987
IL17RA	TR20028	-0.146846	Plate4	Visit 3	Active	NEURO	OID21089	Q96F46	-3.16987
IL17RA	TR20091	0.441633	Plate4	Visit 3	Active	NEURO	OID21089	Q96F46	-3.16987
IL17RA	TR20023	-1.21445	Plate4	Visit 3	Placebo	NEURO	OID21089	Q96F46	-3.16987
IL17RA	TR20066	0.241363	Plate4	Visit 3	Placebo	NEURO	OID21089	Q96F46	-3.16987
IL18RAP	TR20042	-2.23788	Plate1	Visit 1	Placebo	NEURO	OID20900	O95256	-3.2022
IL18RAP	TR20081	5.94971	Plate1	Visit 1	Active	NEURO	OID20900	O95256	-3.2022
IL18RAP	TR20075	-1.57622	Plate1	Visit 1	Active	NEURO	OID20900	O95256	-3.2022
IL18RAP	TR20114	0.550253	Plate1	Visit 1	Active	NEURO	OID20900	O95256	-3.2022
IL18RAP	TR20109	-2.34136	Plate1	Visit 1	Placebo	NEURO	OID20900	O95256	-3.2022
IL18RAP	TR20044	-1.25321	Plate1	Visit 1	Active	NEURO	OID20900	O95256	-3.2022
IL18RAP	TR20106	-1.99355	Plate1	Visit 1	Active	NEURO	OID20900	O95256	-3.2022
IL18RAP	TR20079	-1.23822	Plate1	Visit 1	Active	NEURO	OID20900	O95256	-3.2022
IL18RAP	TR20025	-0.135666	Plate1	Visit 1		NEURO	OID20900	O95256	-3.2022
IL18RAP	TR20017	-2.46041	Plate1	Visit 1		NEURO	OID20900	O95256	-3.2022
IL18RAP	TR20015	-2.35057	Plate1	Visit 1	Active	NEURO	OID20900	O95256	-3.2022
IL18RAP	TR20007	-0.477754	Plate1	Visit 1	Active	NEURO	OID20900	O95256	-3.2022
IL18RAP	TR20041	-0.699954	Plate1	Visit 1	Active	NEURO	OID20900	O95256	-3.2022
IL18RAP	TR20093	0.909925	Plate1	Visit 1	Active	NEURO	OID20900	O95256	-3.2022
IL18RAP	TR20104	-1.34745	Plate1	Visit 1	Active	NEURO	OID20900	O95256	-3.2022
IL18RAP	TR20119	-2.27689	Plate1	Visit 1	Active	NEURO	OID20900	O95256	-3.2022
IL18RAP	TR20069	3.46612	Plate1	Visit 1	Active	NEURO	OID20900	O95256	-3.2022
IL18RAP	TR20045	2.49416	Plate1	Visit 1	Active	NEURO	OID20900	O95256	-3.2022
IL18RAP	TR20066	-1.06712	Plate1	Visit 1	Placebo	NEURO	OID20900	O95256	-3.2022
IL18RAP	TR20087	1.75389	Plate1	Visit 1		NEURO	OID20900	O95256	-3.2022
IL18RAP	TR20064	3.06018	Plate1	Visit 1	Active	NEURO	OID20900	O95256	-3.2022
IL18RAP	TR20020	-1.04203	Plate1	Visit 1	Active	NEURO	OID20900	O95256	-3.2022
IL18RAP	TR20016	-0.689201	Plate1	Visit 1	Placebo	NEURO	OID20900	O95256	-3.2022
IL18RAP	TR20076	-2.78955	Plate2	Visit 1	Placebo	NEURO	OID20900	O95256	-3.87823
IL18RAP	TR20102	0.920393	Plate2	Visit 1	Active	NEURO	OID20900	O95256	-3.87823
IL18RAP	TR20080	0.820162	Plate2	Visit 1	Placebo	NEURO	OID20900	O95256	-3.87823
IL18RAP	TR20083	1.4446	Plate2	Visit 1		NEURO	OID20900	O95256	-3.87823
IL18RAP	TR20001	-2.91757	Plate2	Visit 1		NEURO	OID20900	O95256	-3.87823
IL18RAP	TR20032	-2.07746	Plate2	Visit 1	Active	NEURO	OID20900	O95256	-3.87823
IL18RAP	TR20037	3.39255	Plate2	Visit 1	Active	NEURO	OID20900	O95256	-3.87823
IL18RAP	TR20068	-2.77988	Plate2	Visit 1	Active	NEURO	OID20900	O95256	-3.87823
IL18RAP	TR20034	0.907027	Plate2	Visit 1		NEURO	OID20900	O95256	-3.87823
IL18RAP	TR20095	0.11573	Plate2	Visit 1	Active	NEURO	OID20900	O95256	-3.87823
IL18RAP	TR20098	-1.39788	Plate2	Visit 1	Placebo	NEURO	OID20900	O95256	-3.87823
IL18RAP	TR20028	5.14392	Plate2	Visit 1	Active	NEURO	OID20900	O95256	-3.87823
IL18RAP	TR20005	0.519312	Plate2	Visit 1	Active	NEURO	OID20900	O95256	-3.87823
IL18RAP	TR20101	-2.00075	Plate2	Visit 1	Active	NEURO	OID20900	O95256	-3.87823
IL18RAP	TR20086	0.32048	Plate2	Visit 1		NEURO	OID20900	O95256	-3.87823
IL18RAP	TR20021	-0.793861	Plate2	Visit 1	Active	NEURO	OID20900	O95256	-3.87823
IL18RAP	TR20096	-2.60049	Plate2	Visit 1	Placebo	NEURO	OID20900	O95256	-3.87823
IL18RAP	TR20084	-2.67967	Plate2	Visit 1	Active	NEURO	OID20900	O95256	-3.87823
IL18RAP	TR20022	2.6206	Plate2	Visit 1	Placebo	NEURO	OID20900	O95256	-3.87823
IL18RAP	TR20091	-2.20372	Plate2	Visit 1	Active	NEURO	OID20900	O95256	-3.87823
IL18RAP	TR20092	0.00162789	Plate2	Visit 1		NEURO	OID20900	O95256	-3.87823
IL18RAP	TR20023	-0.500337	Plate2	Visit 1	Placebo	NEURO	OID20900	O95256	-3.87823
IL18RAP	TR20105	-2.58827	Plate4	Visit 1	Active	NEURO	OID20900	O95256	-3.55037
IL18RAP	TR20060	-2.02333	Plate4	Visit 1	Active	NEURO	OID20900	O95256	-3.55037
IL18RAP	TR20077	0.156452	Plate4	Visit 1	Active	NEURO	OID20900	O95256	-3.55037
IL18RAP	TR20107	-0.52033	Plate4	Visit 1	Active	NEURO	OID20900	O95256	-3.55037
IL18RAP	TR20019	-0.216556	Plate4	Visit 1		NEURO	OID20900	O95256	-3.55037
IL18RAP	TR20029	-0.501262	Plate4	Visit 1		NEURO	OID20900	O95256	-3.55037
IL18RAP	TR20082	0.77147	Plate4	Visit 1	Placebo	NEURO	OID20900	O95256	-3.55037
IL18RAP	TR20013	-0.902139	Plate4	Visit 1	Active	NEURO	OID20900	O95256	-3.55037
IL18RAP	TR20090	0.0819645	Plate4	Visit 1		NEURO	OID20900	O95256	-3.55037
IL18RAP	TR20014	0.195787	Plate4	Visit 1	Active	NEURO	OID20900	O95256	-3.55037
IL18RAP	TR20094	0.609019	Plate4	Visit 1	Active	NEURO	OID20900	O95256	-3.55037
IL18RAP	TR20048	-0.0925072	Plate4	Visit 1	Placebo	NEURO	OID20900	O95256	-3.55037
IL18RAP	TR20103	-2.26619	Plate4	Visit 1	Placebo	NEURO	OID20900	O95256	-3.55037
IL18RAP	TR20118	2.92356	Plate4	Visit 1	Active	NEURO	OID20900	O95256	-3.55037
IL18RAP	TR20117	-1.93685	Plate4	Visit 1	Placebo	NEURO	OID20900	O95256	-3.55037
IL18RAP	TR20014	-0.200455	Plate1	Visit 3	Active	NEURO	OID20900	O95256	-3.2022
IL18RAP	TR20094	-0.123858	Plate1	Visit 3	Active	NEURO	OID20900	O95256	-3.2022
IL18RAP	TR20060	-2.35555	Plate1	Visit 3	Active	NEURO	OID20900	O95256	-3.2022
IL18RAP	TR20022	2.65656	Plate1	Visit 3	Placebo	NEURO	OID20900	O95256	-3.2022
IL18RAP	TR20079	-2.4897	Plate1	Visit 3	Active	NEURO	OID20900	O95256	-3.2022
IL18RAP	TR20041	-0.739683	Plate1	Visit 3	Active	NEURO	OID20900	O95256	-3.2022
IL18RAP	TR20075	-1.75673	Plate1	Visit 3	Active	NEURO	OID20900	O95256	-3.2022
IL18RAP	TR20069	2.8709	Plate1	Visit 3	Active	NEURO	OID20900	O95256	-3.2022
IL18RAP	TR20013	-1.59698	Plate1	Visit 3	Active	NEURO	OID20900	O95256	-3.2022
IL18RAP	TR20095	0.917487	Plate1	Visit 3	Active	NEURO	OID20900	O95256	-3.2022
IL18RAP	TR20084	-2.51437	Plate2	Visit 3	Active	NEURO	OID20900	O95256	-3.87823
IL18RAP	TR20032	-1.87834	Plate2	Visit 3	Active	NEURO	OID20900	O95256	-3.87823
IL18RAP	TR20005	0.292634	Plate2	Visit 3	Active	NEURO	OID20900	O95256	-3.87823
IL18RAP	TR20080	2.6422	Plate2	Visit 3	Placebo	NEURO	OID20900	O95256	-3.87823
IL18RAP	TR20007	-0.816988	Plate2	Visit 3	Active	NEURO	OID20900	O95256	-3.87823
IL18RAP	TR20081	5.18239	Plate2	Visit 3	Active	NEURO	OID20900	O95256	-3.87823
IL18RAP	TR20064	2.82852	Plate2	Visit 3	Active	NEURO	OID20900	O95256	-3.87823
IL18RAP	TR20021	0.168049	Plate2	Visit 3	Active	NEURO	OID20900	O95256	-3.87823
IL18RAP	TR20015	-2.75899	Plate2	Visit 3	Active	NEURO	OID20900	O95256	-3.87823
IL18RAP	TR20016	-0.978896	Plate2	Visit 3	Placebo	NEURO	OID20900	O95256	-3.87823
IL18RAP	TR20093	0.780132	Plate2	Visit 3	Active	NEURO	OID20900	O95256	-3.87823
IL18RAP	TR20020	-1.23905	Plate2	Visit 3	Active	NEURO	OID20900	O95256	-3.87823
IL18RAP	TR20044	-1.50472	Plate2	Visit 3	Active	NEURO	OID20900	O95256	-3.87823
IL18RAP	TR20068	-2.57591	Plate2	Visit 3	Active	NEURO	OID20900	O95256	-3.87823
IL18RAP	TR20042	-2.79666	Plate4	Visit 3	Placebo	NEURO	OID20900	O95256	-3.55037
IL18RAP	TR20028	5.46483	Plate4	Visit 3	Active	NEURO	OID20900	O95256	-3.55037
IL18RAP	TR20091	-1.43924	Plate4	Visit 3	Active	NEURO	OID20900	O95256	-3.55037
IL18RAP	TR20023	-0.190215	Plate4	Visit 3	Placebo	NEURO	OID20900	O95256	-3.55037
IL18RAP	TR20066	-1.27426	Plate4	Visit 3	Placebo	NEURO	OID20900	O95256	-3.55037
IL1R1	TR20042	-0.341234	Plate1	Visit 1	Placebo	NEURO	OID21116	P14778	-5.39533
IL1R1	TR20081	0.713107	Plate1	Visit 1	Active	NEURO	OID21116	P14778	-5.39533
IL1R1	TR20075	-2.39757	Plate1	Visit 1	Active	NEURO	OID21116	P14778	-5.39533
IL1R1	TR20114	0.454617	Plate1	Visit 1	Active	NEURO	OID21116	P14778	-5.39533
IL1R1	TR20109	0.38744	Plate1	Visit 1	Placebo	NEURO	OID21116	P14778	-5.39533
IL1R1	TR20044	-0.247047	Plate1	Visit 1	Active	NEURO	OID21116	P14778	-5.39533
IL1R1	TR20106	0.374348	Plate1	Visit 1	Active	NEURO	OID21116	P14778	-5.39533
IL1R1	TR20079	0.85702	Plate1	Visit 1	Active	NEURO	OID21116	P14778	-5.39533
IL1R1	TR20025	0.499572	Plate1	Visit 1		NEURO	OID21116	P14778	-5.39533
IL1R1	TR20017	0.523296	Plate1	Visit 1		NEURO	OID21116	P14778	-5.39533
IL1R1	TR20015	0.348481	Plate1	Visit 1	Active	NEURO	OID21116	P14778	-5.39533
IL1R1	TR20007	0.631776	Plate1	Visit 1	Active	NEURO	OID21116	P14778	-5.39533
IL1R1	TR20041	0.775529	Plate1	Visit 1	Active	NEURO	OID21116	P14778	-5.39533
IL1R1	TR20093	-1.59692	Plate1	Visit 1	Active	NEURO	OID21116	P14778	-5.39533
IL1R1	TR20104	-0.45315	Plate1	Visit 1	Active	NEURO	OID21116	P14778	-5.39533
IL1R1	TR20119	0.107061	Plate1	Visit 1	Active	NEURO	OID21116	P14778	-5.39533
IL1R1	TR20069	0.423932	Plate1	Visit 1	Active	NEURO	OID21116	P14778	-5.39533
IL1R1	TR20045	0.564504	Plate1	Visit 1	Active	NEURO	OID21116	P14778	-5.39533
IL1R1	TR20066	-1.682	Plate1	Visit 1	Placebo	NEURO	OID21116	P14778	-5.39533
IL1R1	TR20087	0.154033	Plate1	Visit 1		NEURO	OID21116	P14778	-5.39533
IL1R1	TR20064	0.851449	Plate1	Visit 1	Active	NEURO	OID21116	P14778	-5.39533
IL1R1	TR20020	0.900224	Plate1	Visit 1	Active	NEURO	OID21116	P14778	-5.39533
IL1R1	TR20016	0.0408166	Plate1	Visit 1	Placebo	NEURO	OID21116	P14778	-5.39533
IL1R1	TR20076	1.17361	Plate2	Visit 1	Placebo	NEURO	OID21116	P14778	-6.01976
IL1R1	TR20102	1.14247	Plate2	Visit 1	Active	NEURO	OID21116	P14778	-6.01976
IL1R1	TR20080	-0.225928	Plate2	Visit 1	Placebo	NEURO	OID21116	P14778	-6.01976
IL1R1	TR20083	0.0352282	Plate2	Visit 1		NEURO	OID21116	P14778	-6.01976
IL1R1	TR20001	0.33446	Plate2	Visit 1		NEURO	OID21116	P14778	-6.01976
IL1R1	TR20032	0.525986	Plate2	Visit 1	Active	NEURO	OID21116	P14778	-6.01976
IL1R1	TR20037	0.767311	Plate2	Visit 1	Active	NEURO	OID21116	P14778	-6.01976
IL1R1	TR20068	0.427877	Plate2	Visit 1	Active	NEURO	OID21116	P14778	-6.01976
IL1R1	TR20034	1.07898	Plate2	Visit 1		NEURO	OID21116	P14778	-6.01976
IL1R1	TR20095	0.334043	Plate2	Visit 1	Active	NEURO	OID21116	P14778	-6.01976
IL1R1	TR20098	0.0967029	Plate2	Visit 1	Placebo	NEURO	OID21116	P14778	-6.01976
IL1R1	TR20028	0.372488	Plate2	Visit 1	Active	NEURO	OID21116	P14778	-6.01976
IL1R1	TR20005	0.411668	Plate2	Visit 1	Active	NEURO	OID21116	P14778	-6.01976
IL1R1	TR20101	-0.0536283	Plate2	Visit 1	Active	NEURO	OID21116	P14778	-6.01976
IL1R1	TR20086	0.250699	Plate2	Visit 1		NEURO	OID21116	P14778	-6.01976
IL1R1	TR20021	0.305197	Plate2	Visit 1	Active	NEURO	OID21116	P14778	-6.01976
IL1R1	TR20096	0.574391	Plate2	Visit 1	Placebo	NEURO	OID21116	P14778	-6.01976
IL1R1	TR20084	0.503757	Plate2	Visit 1	Active	NEURO	OID21116	P14778	-6.01976
IL1R1	TR20022	0.304357	Plate2	Visit 1	Placebo	NEURO	OID21116	P14778	-6.01976
IL1R1	TR20091	0.078634	Plate2	Visit 1	Active	NEURO	OID21116	P14778	-6.01976
IL1R1	TR20092	-0.0839415	Plate2	Visit 1		NEURO	OID21116	P14778	-6.01976
IL1R1	TR20023	0.530423	Plate2	Visit 1	Placebo	NEURO	OID21116	P14778	-6.01976
IL1R1	TR20105	0.404632	Plate4	Visit 1	Active	NEURO	OID21116	P14778	-5.31707
IL1R1	TR20060	0.156004	Plate4	Visit 1	Active	NEURO	OID21116	P14778	-5.31707
IL1R1	TR20077	0.458222	Plate4	Visit 1	Active	NEURO	OID21116	P14778	-5.31707
IL1R1	TR20107	0.51117	Plate4	Visit 1	Active	NEURO	OID21116	P14778	-5.31707
IL1R1	TR20019	-0.18189	Plate4	Visit 1		NEURO	OID21116	P14778	-5.31707
IL1R1	TR20029	1.16378	Plate4	Visit 1		NEURO	OID21116	P14778	-5.31707
IL1R1	TR20082	0.674207	Plate4	Visit 1	Placebo	NEURO	OID21116	P14778	-5.31707
IL1R1	TR20013	0.938416	Plate4	Visit 1	Active	NEURO	OID21116	P14778	-5.31707
IL1R1	TR20090	0.424123	Plate4	Visit 1		NEURO	OID21116	P14778	-5.31707
IL1R1	TR20014	0.526978	Plate4	Visit 1	Active	NEURO	OID21116	P14778	-5.31707
IL1R1	TR20094	-1.81638	Plate4	Visit 1	Active	NEURO	OID21116	P14778	-5.31707
IL1R1	TR20048	1.53333	Plate4	Visit 1	Placebo	NEURO	OID21116	P14778	-5.31707
IL1R1	TR20103	-0.151014	Plate4	Visit 1	Placebo	NEURO	OID21116	P14778	-5.31707
IL1R1	TR20118	0.111946	Plate4	Visit 1	Active	NEURO	OID21116	P14778	-5.31707
IL1R1	TR20117	-0.0171897	Plate4	Visit 1	Placebo	NEURO	OID21116	P14778	-5.31707
IL1R1	TR20014	-3.07307	Plate1	Visit 3	Active	NEURO	OID21116	P14778	-5.39533
IL1R1	TR20094	-0.210574	Plate1	Visit 3	Active	NEURO	OID21116	P14778	-5.39533
IL1R1	TR20060	-0.0051115	Plate1	Visit 3	Active	NEURO	OID21116	P14778	-5.39533
IL1R1	TR20022	0.936265	Plate1	Visit 3	Placebo	NEURO	OID21116	P14778	-5.39533
IL1R1	TR20079	0.325009	Plate1	Visit 3	Active	NEURO	OID21116	P14778	-5.39533
IL1R1	TR20041	0.717553	Plate1	Visit 3	Active	NEURO	OID21116	P14778	-5.39533
IL1R1	TR20075	0.835565	Plate1	Visit 3	Active	NEURO	OID21116	P14778	-5.39533
IL1R1	TR20069	-0.0452895	Plate1	Visit 3	Active	NEURO	OID21116	P14778	-5.39533
IL1R1	TR20013	0.46425	Plate1	Visit 3	Active	NEURO	OID21116	P14778	-5.39533
IL1R1	TR20095	0.166205	Plate1	Visit 3	Active	NEURO	OID21116	P14778	-5.39533
IL1R1	TR20084	0.448409	Plate2	Visit 3	Active	NEURO	OID21116	P14778	-6.01976
IL1R1	TR20032	0.72084	Plate2	Visit 3	Active	NEURO	OID21116	P14778	-6.01976
IL1R1	TR20005	0.101154	Plate2	Visit 3	Active	NEURO	OID21116	P14778	-6.01976
IL1R1	TR20080	0.0105912	Plate2	Visit 3	Placebo	NEURO	OID21116	P14778	-6.01976
IL1R1	TR20007	0.686852	Plate2	Visit 3	Active	NEURO	OID21116	P14778	-6.01976
IL1R1	TR20081	0.0789848	Plate2	Visit 3	Active	NEURO	OID21116	P14778	-6.01976
IL1R1	TR20064	0.727299	Plate2	Visit 3	Active	NEURO	OID21116	P14778	-6.01976
IL1R1	TR20021	0.7936	Plate2	Visit 3	Active	NEURO	OID21116	P14778	-6.01976
IL1R1	TR20015	0.498658	Plate2	Visit 3	Active	NEURO	OID21116	P14778	-6.01976
IL1R1	TR20016	0.405649	Plate2	Visit 3	Placebo	NEURO	OID21116	P14778	-6.01976
IL1R1	TR20093	-2.21758	Plate2	Visit 3	Active	NEURO	OID21116	P14778	-6.01976
IL1R1	TR20020	0.755236	Plate2	Visit 3	Active	NEURO	OID21116	P14778	-6.01976
IL1R1	TR20044	0.567983	Plate2	Visit 3	Active	NEURO	OID21116	P14778	-6.01976
IL1R1	TR20068	0.293916	Plate2	Visit 3	Active	NEURO	OID21116	P14778	-6.01976
IL1R1	TR20042	-0.703511	Plate4	Visit 3	Placebo	NEURO	OID21116	P14778	-5.31707
IL1R1	TR20028	-0.0264583	Plate4	Visit 3	Active	NEURO	OID21116	P14778	-5.31707
IL1R1	TR20091	0.335537	Plate4	Visit 3	Active	NEURO	OID21116	P14778	-5.31707
IL1R1	TR20023	-1.21474	Plate4	Visit 3	Placebo	NEURO	OID21116	P14778	-5.31707
IL1R1	TR20066	0.734433	Plate4	Visit 3	Placebo	NEURO	OID21116	P14778	-5.31707
IL1RAP	TR20042	-0.70476	Plate1	Visit 1	Placebo	NEURO	OID21126	Q9NPH3	-7.37979
IL1RAP	TR20081	-0.104973	Plate1	Visit 1	Active	NEURO	OID21126	Q9NPH3	-7.37979
IL1RAP	TR20075	-4.0666	Plate1	Visit 1	Active	NEURO	OID21126	Q9NPH3	-7.37979
IL1RAP	TR20114	-0.318658	Plate1	Visit 1	Active	NEURO	OID21126	Q9NPH3	-7.37979
IL1RAP	TR20109	-1.34442	Plate1	Visit 1	Placebo	NEURO	OID21126	Q9NPH3	-7.37979
IL1RAP	TR20044	-1.03381	Plate1	Visit 1	Active	NEURO	OID21126	Q9NPH3	-7.37979
IL1RAP	TR20106	-1.08971	Plate1	Visit 1	Active	NEURO	OID21126	Q9NPH3	-7.37979
IL1RAP	TR20079	0.219896	Plate1	Visit 1	Active	NEURO	OID21126	Q9NPH3	-7.37979
IL1RAP	TR20025	-0.973478	Plate1	Visit 1		NEURO	OID21126	Q9NPH3	-7.37979
IL1RAP	TR20017	0.645808	Plate1	Visit 1		NEURO	OID21126	Q9NPH3	-7.37979
IL1RAP	TR20015	-0.184192	Plate1	Visit 1	Active	NEURO	OID21126	Q9NPH3	-7.37979
IL1RAP	TR20007	-0.544701	Plate1	Visit 1	Active	NEURO	OID21126	Q9NPH3	-7.37979
IL1RAP	TR20041	-0.847799	Plate1	Visit 1	Active	NEURO	OID21126	Q9NPH3	-7.37979
IL1RAP	TR20093	-3.81079	Plate1	Visit 1	Active	NEURO	OID21126	Q9NPH3	-7.37979
IL1RAP	TR20104	-0.746645	Plate1	Visit 1	Active	NEURO	OID21126	Q9NPH3	-7.37979
IL1RAP	TR20119	-0.983473	Plate1	Visit 1	Active	NEURO	OID21126	Q9NPH3	-7.37979
IL1RAP	TR20069	0.206931	Plate1	Visit 1	Active	NEURO	OID21126	Q9NPH3	-7.37979
IL1RAP	TR20045	0.0746776	Plate1	Visit 1	Active	NEURO	OID21126	Q9NPH3	-7.37979
IL1RAP	TR20066	-3.96661	Plate1	Visit 1	Placebo	NEURO	OID21126	Q9NPH3	-7.37979
IL1RAP	TR20087	-0.958351	Plate1	Visit 1		NEURO	OID21126	Q9NPH3	-7.37979
IL1RAP	TR20064	-0.281438	Plate1	Visit 1	Active	NEURO	OID21126	Q9NPH3	-7.37979
IL1RAP	TR20020	-0.950575	Plate1	Visit 1	Active	NEURO	OID21126	Q9NPH3	-7.37979
IL1RAP	TR20016	-0.934038	Plate1	Visit 1	Placebo	NEURO	OID21126	Q9NPH3	-7.37979
IL1RAP	TR20076	-0.202933	Plate2	Visit 1	Placebo	NEURO	OID21126	Q9NPH3	-7.21098
IL1RAP	TR20102	-0.202284	Plate2	Visit 1	Active	NEURO	OID21126	Q9NPH3	-7.21098
IL1RAP	TR20080	0.00872137	Plate2	Visit 1	Placebo	NEURO	OID21126	Q9NPH3	-7.21098
IL1RAP	TR20083	-0.585728	Plate2	Visit 1		NEURO	OID21126	Q9NPH3	-7.21098
IL1RAP	TR20001	-0.914481	Plate2	Visit 1		NEURO	OID21126	Q9NPH3	-7.21098
IL1RAP	TR20032	-0.622855	Plate2	Visit 1	Active	NEURO	OID21126	Q9NPH3	-7.21098
IL1RAP	TR20037	-0.0679209	Plate2	Visit 1	Active	NEURO	OID21126	Q9NPH3	-7.21098
IL1RAP	TR20068	0.548789	Plate2	Visit 1	Active	NEURO	OID21126	Q9NPH3	-7.21098
IL1RAP	TR20034	0.211403	Plate2	Visit 1		NEURO	OID21126	Q9NPH3	-7.21098
IL1RAP	TR20095	-1.40049	Plate2	Visit 1	Active	NEURO	OID21126	Q9NPH3	-7.21098
IL1RAP	TR20098	-0.907667	Plate2	Visit 1	Placebo	NEURO	OID21126	Q9NPH3	-7.21098
IL1RAP	TR20028	-0.256382	Plate2	Visit 1	Active	NEURO	OID21126	Q9NPH3	-7.21098
IL1RAP	TR20005	0.681263	Plate2	Visit 1	Active	NEURO	OID21126	Q9NPH3	-7.21098
IL1RAP	TR20101	-1.18598	Plate2	Visit 1	Active	NEURO	OID21126	Q9NPH3	-7.21098
IL1RAP	TR20086	-0.698506	Plate2	Visit 1		NEURO	OID21126	Q9NPH3	-7.21098
IL1RAP	TR20021	-0.00727004	Plate2	Visit 1	Active	NEURO	OID21126	Q9NPH3	-7.21098
IL1RAP	TR20096	-1.01833	Plate2	Visit 1	Placebo	NEURO	OID21126	Q9NPH3	-7.21098
IL1RAP	TR20084	0.420258	Plate2	Visit 1	Active	NEURO	OID21126	Q9NPH3	-7.21098
IL1RAP	TR20022	-0.858038	Plate2	Visit 1	Placebo	NEURO	OID21126	Q9NPH3	-7.21098
IL1RAP	TR20091	-1.49573	Plate2	Visit 1	Active	NEURO	OID21126	Q9NPH3	-7.21098
IL1RAP	TR20092	-1.11048	Plate2	Visit 1		NEURO	OID21126	Q9NPH3	-7.21098
IL1RAP	TR20023	-0.957712	Plate2	Visit 1	Placebo	NEURO	OID21126	Q9NPH3	-7.21098
IL1RAP	TR20105	-0.950651	Plate4	Visit 1	Active	NEURO	OID21126	Q9NPH3	-7.30801
IL1RAP	TR20060	0.0309766	Plate4	Visit 1	Active	NEURO	OID21126	Q9NPH3	-7.30801
IL1RAP	TR20077	-0.176279	Plate4	Visit 1	Active	NEURO	OID21126	Q9NPH3	-7.30801
IL1RAP	TR20107	-0.245041	Plate4	Visit 1	Active	NEURO	OID21126	Q9NPH3	-7.30801
IL1RAP	TR20019	-0.905707	Plate4	Visit 1		NEURO	OID21126	Q9NPH3	-7.30801
IL1RAP	TR20029	-0.202657	Plate4	Visit 1		NEURO	OID21126	Q9NPH3	-7.30801
IL1RAP	TR20082	-0.940829	Plate4	Visit 1	Placebo	NEURO	OID21126	Q9NPH3	-7.30801
IL1RAP	TR20013	-0.524935	Plate4	Visit 1	Active	NEURO	OID21126	Q9NPH3	-7.30801
IL1RAP	TR20090	-1.01444	Plate4	Visit 1		NEURO	OID21126	Q9NPH3	-7.30801
IL1RAP	TR20014	-0.535839	Plate4	Visit 1	Active	NEURO	OID21126	Q9NPH3	-7.30801
IL1RAP	TR20094	-3.19801	Plate4	Visit 1	Active	NEURO	OID21126	Q9NPH3	-7.30801
IL1RAP	TR20048	-0.388181	Plate4	Visit 1	Placebo	NEURO	OID21126	Q9NPH3	-7.30801
IL1RAP	TR20103	-0.100205	Plate4	Visit 1	Placebo	NEURO	OID21126	Q9NPH3	-7.30801
IL1RAP	TR20118	-1.63892	Plate4	Visit 1	Active	NEURO	OID21126	Q9NPH3	-7.30801
IL1RAP	TR20117	-0.763296	Plate4	Visit 1	Placebo	NEURO	OID21126	Q9NPH3	-7.30801
IL1RAP	TR20014	-4.60166	Plate1	Visit 3	Active	NEURO	OID21126	Q9NPH3	-7.37979
IL1RAP	TR20094	-1.12265	Plate1	Visit 3	Active	NEURO	OID21126	Q9NPH3	-7.37979
IL1RAP	TR20060	0.277836	Plate1	Visit 3	Active	NEURO	OID21126	Q9NPH3	-7.37979
IL1RAP	TR20022	-0.571983	Plate1	Visit 3	Placebo	NEURO	OID21126	Q9NPH3	-7.37979
IL1RAP	TR20079	-0.325452	Plate1	Visit 3	Active	NEURO	OID21126	Q9NPH3	-7.37979
IL1RAP	TR20041	-0.756333	Plate1	Visit 3	Active	NEURO	OID21126	Q9NPH3	-7.37979
IL1RAP	TR20075	-0.568594	Plate1	Visit 3	Active	NEURO	OID21126	Q9NPH3	-7.37979
IL1RAP	TR20069	-0.157039	Plate1	Visit 3	Active	NEURO	OID21126	Q9NPH3	-7.37979
IL1RAP	TR20013	-0.890493	Plate1	Visit 3	Active	NEURO	OID21126	Q9NPH3	-7.37979
IL1RAP	TR20095	-0.939066	Plate1	Visit 3	Active	NEURO	OID21126	Q9NPH3	-7.37979
IL1RAP	TR20084	0.590333	Plate2	Visit 3	Active	NEURO	OID21126	Q9NPH3	-7.21098
IL1RAP	TR20032	-0.610857	Plate2	Visit 3	Active	NEURO	OID21126	Q9NPH3	-7.21098
IL1RAP	TR20005	0.571288	Plate2	Visit 3	Active	NEURO	OID21126	Q9NPH3	-7.21098
IL1RAP	TR20080	0.338084	Plate2	Visit 3	Placebo	NEURO	OID21126	Q9NPH3	-7.21098
IL1RAP	TR20007	-0.342901	Plate2	Visit 3	Active	NEURO	OID21126	Q9NPH3	-7.21098
IL1RAP	TR20081	-0.507868	Plate2	Visit 3	Active	NEURO	OID21126	Q9NPH3	-7.21098
IL1RAP	TR20064	-0.3034	Plate2	Visit 3	Active	NEURO	OID21126	Q9NPH3	-7.21098
IL1RAP	TR20021	0.264819	Plate2	Visit 3	Active	NEURO	OID21126	Q9NPH3	-7.21098
IL1RAP	TR20015	0.143323	Plate2	Visit 3	Active	NEURO	OID21126	Q9NPH3	-7.21098
IL1RAP	TR20016	-0.615114	Plate2	Visit 3	Placebo	NEURO	OID21126	Q9NPH3	-7.21098
IL1RAP	TR20093	-4.20387	Plate2	Visit 3	Active	NEURO	OID21126	Q9NPH3	-7.21098
IL1RAP	TR20020	-0.562512	Plate2	Visit 3	Active	NEURO	OID21126	Q9NPH3	-7.21098
IL1RAP	TR20044	-0.425298	Plate2	Visit 3	Active	NEURO	OID21126	Q9NPH3	-7.21098
IL1RAP	TR20068	0.506945	Plate2	Visit 3	Active	NEURO	OID21126	Q9NPH3	-7.21098
IL1RAP	TR20042	-1.4312	Plate4	Visit 3	Placebo	NEURO	OID21126	Q9NPH3	-7.30801
IL1RAP	TR20028	-1.16992	Plate4	Visit 3	Active	NEURO	OID21126	Q9NPH3	-7.30801
IL1RAP	TR20091	-1.10439	Plate4	Visit 3	Active	NEURO	OID21126	Q9NPH3	-7.30801
IL1RAP	TR20023	-3.32138	Plate4	Visit 3	Placebo	NEURO	OID21126	Q9NPH3	-7.30801
IL1RAP	TR20066	-1.608	Plate4	Visit 3	Placebo	NEURO	OID21126	Q9NPH3	-7.30801
IL34	TR20042	-0.295046	Plate1	Visit 1	Placebo	NEURO	OID20809	Q6ZMJ4	-0.256873
IL34	TR20081	-0.541894	Plate1	Visit 1	Active	NEURO	OID20809	Q6ZMJ4	-0.256873
IL34	TR20075	0.0851341	Plate1	Visit 1	Active	NEURO	OID20809	Q6ZMJ4	-0.256873
IL34	TR20114	-0.00202941	Plate1	Visit 1	Active	NEURO	OID20809	Q6ZMJ4	-0.256873
IL34	TR20109	0.0846382	Plate1	Visit 1	Placebo	NEURO	OID20809	Q6ZMJ4	-0.256873
IL34	TR20044	0.444	Plate1	Visit 1	Active	NEURO	OID20809	Q6ZMJ4	-0.256873
IL34	TR20106	-0.282346	Plate1	Visit 1	Active	NEURO	OID20809	Q6ZMJ4	-0.256873
IL34	TR20079	0.0439759	Plate1	Visit 1	Active	NEURO	OID20809	Q6ZMJ4	-0.256873
IL34	TR20025	0.294059	Plate1	Visit 1		NEURO	OID20809	Q6ZMJ4	-0.256873
IL34	TR20017	-0.400847	Plate1	Visit 1		NEURO	OID20809	Q6ZMJ4	-0.256873
IL34	TR20015	-0.603825	Plate1	Visit 1	Active	NEURO	OID20809	Q6ZMJ4	-0.256873
IL34	TR20007	0.315923	Plate1	Visit 1	Active	NEURO	OID20809	Q6ZMJ4	-0.256873
IL34	TR20041	-0.027028	Plate1	Visit 1	Active	NEURO	OID20809	Q6ZMJ4	-0.256873
IL34	TR20093	-0.175262	Plate1	Visit 1	Active	NEURO	OID20809	Q6ZMJ4	-0.256873
IL34	TR20104	-0.0354798	Plate1	Visit 1	Active	NEURO	OID20809	Q6ZMJ4	-0.256873
IL34	TR20119	-0.530433	Plate1	Visit 1	Active	NEURO	OID20809	Q6ZMJ4	-0.256873
IL34	TR20069	0.455745	Plate1	Visit 1	Active	NEURO	OID20809	Q6ZMJ4	-0.256873
IL34	TR20045	-0.644116	Plate1	Visit 1	Active	NEURO	OID20809	Q6ZMJ4	-0.256873
IL34	TR20066	0.432891	Plate1	Visit 1	Placebo	NEURO	OID20809	Q6ZMJ4	-0.256873
IL34	TR20087	-0.430205	Plate1	Visit 1		NEURO	OID20809	Q6ZMJ4	-0.256873
IL34	TR20064	-0.00421069	Plate1	Visit 1	Active	NEURO	OID20809	Q6ZMJ4	-0.256873
IL34	TR20020	-0.256357	Plate1	Visit 1	Active	NEURO	OID20809	Q6ZMJ4	-0.256873
IL34	TR20016	-0.166144	Plate1	Visit 1	Placebo	NEURO	OID20809	Q6ZMJ4	-0.256873
IL34	TR20076	0.388954	Plate2	Visit 1	Placebo	NEURO	OID20809	Q6ZMJ4	-0.205704
IL34	TR20102	0.477901	Plate2	Visit 1	Active	NEURO	OID20809	Q6ZMJ4	-0.205704
IL34	TR20080	-0.410247	Plate2	Visit 1	Placebo	NEURO	OID20809	Q6ZMJ4	-0.205704
IL34	TR20083	0.0596681	Plate2	Visit 1		NEURO	OID20809	Q6ZMJ4	-0.205704
IL34	TR20001	-0.195427	Plate2	Visit 1		NEURO	OID20809	Q6ZMJ4	-0.205704
IL34	TR20032	0.253567	Plate2	Visit 1	Active	NEURO	OID20809	Q6ZMJ4	-0.205704
IL34	TR20037	-0.660903	Plate2	Visit 1	Active	NEURO	OID20809	Q6ZMJ4	-0.205704
IL34	TR20068	0.422296	Plate2	Visit 1	Active	NEURO	OID20809	Q6ZMJ4	-0.205704
IL34	TR20034	0.588667	Plate2	Visit 1		NEURO	OID20809	Q6ZMJ4	-0.205704
IL34	TR20095	0.0458654	Plate2	Visit 1	Active	NEURO	OID20809	Q6ZMJ4	-0.205704
IL34	TR20098	-0.106042	Plate2	Visit 1	Placebo	NEURO	OID20809	Q6ZMJ4	-0.205704
IL34	TR20028	-0.893916	Plate2	Visit 1	Active	NEURO	OID20809	Q6ZMJ4	-0.205704
IL34	TR20005	0.288858	Plate2	Visit 1	Active	NEURO	OID20809	Q6ZMJ4	-0.205704
IL34	TR20101	-0.760916	Plate2	Visit 1	Active	NEURO	OID20809	Q6ZMJ4	-0.205704
IL34	TR20086	-0.408822	Plate2	Visit 1		NEURO	OID20809	Q6ZMJ4	-0.205704
IL34	TR20021	0.134271	Plate2	Visit 1	Active	NEURO	OID20809	Q6ZMJ4	-0.205704
IL34	TR20096	0.177244	Plate2	Visit 1	Placebo	NEURO	OID20809	Q6ZMJ4	-0.205704
IL34	TR20084	-0.0329657	Plate2	Visit 1	Active	NEURO	OID20809	Q6ZMJ4	-0.205704
IL34	TR20022	-0.187287	Plate2	Visit 1	Placebo	NEURO	OID20809	Q6ZMJ4	-0.205704
IL34	TR20091	0.019766	Plate2	Visit 1	Active	NEURO	OID20809	Q6ZMJ4	-0.205704
IL34	TR20092	0.0784601	Plate2	Visit 1		NEURO	OID20809	Q6ZMJ4	-0.205704
IL34	TR20023	0.0236985	Plate2	Visit 1	Placebo	NEURO	OID20809	Q6ZMJ4	-0.205704
IL34	TR20105	0.0798925	Plate4	Visit 1	Active	NEURO	OID20809	Q6ZMJ4	-0.220983
IL34	TR20060	-0.198693	Plate4	Visit 1	Active	NEURO	OID20809	Q6ZMJ4	-0.220983
IL34	TR20077	0.0220377	Plate4	Visit 1	Active	NEURO	OID20809	Q6ZMJ4	-0.220983
IL34	TR20107	-0.0523346	Plate4	Visit 1	Active	NEURO	OID20809	Q6ZMJ4	-0.220983
IL34	TR20019	-0.43758	Plate4	Visit 1		NEURO	OID20809	Q6ZMJ4	-0.220983
IL34	TR20029	0.0388637	Plate4	Visit 1		NEURO	OID20809	Q6ZMJ4	-0.220983
IL34	TR20082	-0.0318417	Plate4	Visit 1	Placebo	NEURO	OID20809	Q6ZMJ4	-0.220983
IL34	TR20013	-0.170048	Plate4	Visit 1	Active	NEURO	OID20809	Q6ZMJ4	-0.220983
IL34	TR20090	-0.43795	Plate4	Visit 1		NEURO	OID20809	Q6ZMJ4	-0.220983
IL34	TR20014	-0.244768	Plate4	Visit 1	Active	NEURO	OID20809	Q6ZMJ4	-0.220983
IL34	TR20094	0.0848643	Plate4	Visit 1	Active	NEURO	OID20809	Q6ZMJ4	-0.220983
IL34	TR20048	-0.0492101	Plate4	Visit 1	Placebo	NEURO	OID20809	Q6ZMJ4	-0.220983
IL34	TR20103	-0.0370453	Plate4	Visit 1	Placebo	NEURO	OID20809	Q6ZMJ4	-0.220983
IL34	TR20118	-1.11454	Plate4	Visit 1	Active	NEURO	OID20809	Q6ZMJ4	-0.220983
IL34	TR20117	-0.994339	Plate4	Visit 1	Placebo	NEURO	OID20809	Q6ZMJ4	-0.220983
IL34	TR20014	-0.133223	Plate1	Visit 3	Active	NEURO	OID20809	Q6ZMJ4	-0.256873
IL34	TR20094	-0.703712	Plate1	Visit 3	Active	NEURO	OID20809	Q6ZMJ4	-0.256873
IL34	TR20060	0.14861	Plate1	Visit 3	Active	NEURO	OID20809	Q6ZMJ4	-0.256873
IL34	TR20022	0.161449	Plate1	Visit 3	Placebo	NEURO	OID20809	Q6ZMJ4	-0.256873
IL34	TR20079	-0.250729	Plate1	Visit 3	Active	NEURO	OID20809	Q6ZMJ4	-0.256873
IL34	TR20041	0.536043	Plate1	Visit 3	Active	NEURO	OID20809	Q6ZMJ4	-0.256873
IL34	TR20075	-0.0922355	Plate1	Visit 3	Active	NEURO	OID20809	Q6ZMJ4	-0.256873
IL34	TR20069	-0.0150245	Plate1	Visit 3	Active	NEURO	OID20809	Q6ZMJ4	-0.256873
IL34	TR20013	0.11558	Plate1	Visit 3	Active	NEURO	OID20809	Q6ZMJ4	-0.256873
IL34	TR20095	-0.417155	Plate1	Visit 3	Active	NEURO	OID20809	Q6ZMJ4	-0.256873
IL34	TR20084	0.165233	Plate2	Visit 3	Active	NEURO	OID20809	Q6ZMJ4	-0.205704
IL34	TR20032	0.365775	Plate2	Visit 3	Active	NEURO	OID20809	Q6ZMJ4	-0.205704
IL34	TR20005	0.0601707	Plate2	Visit 3	Active	NEURO	OID20809	Q6ZMJ4	-0.205704
IL34	TR20080	-0.42649	Plate2	Visit 3	Placebo	NEURO	OID20809	Q6ZMJ4	-0.205704
IL34	TR20007	0.734008	Plate2	Visit 3	Active	NEURO	OID20809	Q6ZMJ4	-0.205704
IL34	TR20081	-0.0849834	Plate2	Visit 3	Active	NEURO	OID20809	Q6ZMJ4	-0.205704
IL34	TR20064	0.352534	Plate2	Visit 3	Active	NEURO	OID20809	Q6ZMJ4	-0.205704
IL34	TR20021	0.183769	Plate2	Visit 3	Active	NEURO	OID20809	Q6ZMJ4	-0.205704
IL34	TR20015	0.23503	Plate2	Visit 3	Active	NEURO	OID20809	Q6ZMJ4	-0.205704
IL34	TR20016	0.249893	Plate2	Visit 3	Placebo	NEURO	OID20809	Q6ZMJ4	-0.205704
IL34	TR20093	0.536833	Plate2	Visit 3	Active	NEURO	OID20809	Q6ZMJ4	-0.205704
IL34	TR20020	0.352484	Plate2	Visit 3	Active	NEURO	OID20809	Q6ZMJ4	-0.205704
IL34	TR20044	-0.018771	Plate2	Visit 3	Active	NEURO	OID20809	Q6ZMJ4	-0.205704
IL34	TR20068	0.307821	Plate2	Visit 3	Active	NEURO	OID20809	Q6ZMJ4	-0.205704
IL34	TR20042	0.157975	Plate4	Visit 3	Placebo	NEURO	OID20809	Q6ZMJ4	-0.220983
IL34	TR20028	-0.418289	Plate4	Visit 3	Active	NEURO	OID20809	Q6ZMJ4	-0.220983
IL34	TR20091	-0.30428	Plate4	Visit 3	Active	NEURO	OID20809	Q6ZMJ4	-0.220983
IL34	TR20023	0.133638	Plate4	Visit 3	Placebo	NEURO	OID20809	Q6ZMJ4	-0.220983
IL34	TR20066	-0.36806	Plate4	Visit 3	Placebo	NEURO	OID20809	Q6ZMJ4	-0.220983
IL6	TR20042	2.21879	Plate1	Visit 1	Placebo	NEURO	OID20911	P05231	-2.00647
IL6	TR20081	3.10396	Plate1	Visit 1	Active	NEURO	OID20911	P05231	-2.00647
IL6	TR20075	0.0929657	Plate1	Visit 1	Active	NEURO	OID20911	P05231	-2.00647
IL6	TR20114	1.73577	Plate1	Visit 1	Active	NEURO	OID20911	P05231	-2.00647
IL6	TR20109	1.97605	Plate1	Visit 1	Placebo	NEURO	OID20911	P05231	-2.00647
IL6	TR20044	-0.152066	Plate1	Visit 1	Active	NEURO	OID20911	P05231	-2.00647
IL6	TR20106	1.32107	Plate1	Visit 1	Active	NEURO	OID20911	P05231	-2.00647
IL6	TR20079	1.1254	Plate1	Visit 1	Active	NEURO	OID20911	P05231	-2.00647
IL6	TR20025	0.675069	Plate1	Visit 1		NEURO	OID20911	P05231	-2.00647
IL6	TR20017	1.17534	Plate1	Visit 1		NEURO	OID20911	P05231	-2.00647
IL6	TR20015	0.381207	Plate1	Visit 1	Active	NEURO	OID20911	P05231	-2.00647
IL6	TR20007	0.773857	Plate1	Visit 1	Active	NEURO	OID20911	P05231	-2.00647
IL6	TR20041	1.4428	Plate1	Visit 1	Active	NEURO	OID20911	P05231	-2.00647
IL6	TR20093	-0.174604	Plate1	Visit 1	Active	NEURO	OID20911	P05231	-2.00647
IL6	TR20104	1.92518	Plate1	Visit 1	Active	NEURO	OID20911	P05231	-2.00647
IL6	TR20119	0.685366	Plate1	Visit 1	Active	NEURO	OID20911	P05231	-2.00647
IL6	TR20069	1.93588	Plate1	Visit 1	Active	NEURO	OID20911	P05231	-2.00647
IL6	TR20045	1.89565	Plate1	Visit 1	Active	NEURO	OID20911	P05231	-2.00647
IL6	TR20066	1.11018	Plate1	Visit 1	Placebo	NEURO	OID20911	P05231	-2.00647
IL6	TR20087	3.4495	Plate1	Visit 1		NEURO	OID20911	P05231	-2.00647
IL6	TR20064	1.45874	Plate1	Visit 1	Active	NEURO	OID20911	P05231	-2.00647
IL6	TR20020	1.66466	Plate1	Visit 1	Active	NEURO	OID20911	P05231	-2.00647
IL6	TR20016	1.01789	Plate1	Visit 1	Placebo	NEURO	OID20911	P05231	-2.00647
IL6	TR20076	1.191	Plate2	Visit 1	Placebo	NEURO	OID20911	P05231	-2.1388
IL6	TR20102	1.0939	Plate2	Visit 1	Active	NEURO	OID20911	P05231	-2.1388
IL6	TR20080	0.898959	Plate2	Visit 1	Placebo	NEURO	OID20911	P05231	-2.1388
IL6	TR20083	0.382576	Plate2	Visit 1		NEURO	OID20911	P05231	-2.1388
IL6	TR20001	1.51231	Plate2	Visit 1		NEURO	OID20911	P05231	-2.1388
IL6	TR20032	1.16202	Plate2	Visit 1	Active	NEURO	OID20911	P05231	-2.1388
IL6	TR20037	1.44995	Plate2	Visit 1	Active	NEURO	OID20911	P05231	-2.1388
IL6	TR20068	1.96454	Plate2	Visit 1	Active	NEURO	OID20911	P05231	-2.1388
IL6	TR20034	1.22462	Plate2	Visit 1		NEURO	OID20911	P05231	-2.1388
IL6	TR20095	-0.219924	Plate2	Visit 1	Active	NEURO	OID20911	P05231	-2.1388
IL6	TR20098	1.69386	Plate2	Visit 1	Placebo	NEURO	OID20911	P05231	-2.1388
IL6	TR20028	1.09956	Plate2	Visit 1	Active	NEURO	OID20911	P05231	-2.1388
IL6	TR20005	1.50959	Plate2	Visit 1	Active	NEURO	OID20911	P05231	-2.1388
IL6	TR20101	1.44432	Plate2	Visit 1	Active	NEURO	OID20911	P05231	-2.1388
IL6	TR20086	1.43448	Plate2	Visit 1		NEURO	OID20911	P05231	-2.1388
IL6	TR20021	0.64716	Plate2	Visit 1	Active	NEURO	OID20911	P05231	-2.1388
IL6	TR20096	1.41068	Plate2	Visit 1	Placebo	NEURO	OID20911	P05231	-2.1388
IL6	TR20084	0.913148	Plate2	Visit 1	Active	NEURO	OID20911	P05231	-2.1388
IL6	TR20022	2.08758	Plate2	Visit 1	Placebo	NEURO	OID20911	P05231	-2.1388
IL6	TR20091	-0.172751	Plate2	Visit 1	Active	NEURO	OID20911	P05231	-2.1388
IL6	TR20092	0.0386886	Plate2	Visit 1		NEURO	OID20911	P05231	-2.1388
IL6	TR20023	1.0997	Plate2	Visit 1	Placebo	NEURO	OID20911	P05231	-2.1388
IL6	TR20105	1.55313	Plate4	Visit 1	Active	NEURO	OID20911	P05231	-2.22351
IL6	TR20060	0.580402	Plate4	Visit 1	Active	NEURO	OID20911	P05231	-2.22351
IL6	TR20077	2.22688	Plate4	Visit 1	Active	NEURO	OID20911	P05231	-2.22351
IL6	TR20107	0.929158	Plate4	Visit 1	Active	NEURO	OID20911	P05231	-2.22351
IL6	TR20019	2.63239	Plate4	Visit 1		NEURO	OID20911	P05231	-2.22351
IL6	TR20029	1.9567	Plate4	Visit 1		NEURO	OID20911	P05231	-2.22351
IL6	TR20082	0.750663	Plate4	Visit 1	Placebo	NEURO	OID20911	P05231	-2.22351
IL6	TR20013	3.69192	Plate4	Visit 1	Active	NEURO	OID20911	P05231	-2.22351
IL6	TR20090	1.16762	Plate4	Visit 1		NEURO	OID20911	P05231	-2.22351
IL6	TR20014	0.950457	Plate4	Visit 1	Active	NEURO	OID20911	P05231	-2.22351
IL6	TR20094	1.38132	Plate4	Visit 1	Active	NEURO	OID20911	P05231	-2.22351
IL6	TR20048	2.47936	Plate4	Visit 1	Placebo	NEURO	OID20911	P05231	-2.22351
IL6	TR20103	0.528941	Plate4	Visit 1	Placebo	NEURO	OID20911	P05231	-2.22351
IL6	TR20118	1.22611	Plate4	Visit 1	Active	NEURO	OID20911	P05231	-2.22351
IL6	TR20117	1.97393	Plate4	Visit 1	Placebo	NEURO	OID20911	P05231	-2.22351
IL6	TR20014	0.961512	Plate1	Visit 3	Active	NEURO	OID20911	P05231	-2.00647
IL6	TR20094	2.73972	Plate1	Visit 3	Active	NEURO	OID20911	P05231	-2.00647
IL6	TR20060	1.1164	Plate1	Visit 3	Active	NEURO	OID20911	P05231	-2.00647
IL6	TR20022	2.46037	Plate1	Visit 3	Placebo	NEURO	OID20911	P05231	-2.00647
IL6	TR20079	0.169639	Plate1	Visit 3	Active	NEURO	OID20911	P05231	-2.00647
IL6	TR20041	0.86693	Plate1	Visit 3	Active	NEURO	OID20911	P05231	-2.00647
IL6	TR20075	0.787899	Plate1	Visit 3	Active	NEURO	OID20911	P05231	-2.00647
IL6	TR20069	1.96767	Plate1	Visit 3	Active	NEURO	OID20911	P05231	-2.00647
IL6	TR20013	0.636794	Plate1	Visit 3	Active	NEURO	OID20911	P05231	-2.00647
IL6	TR20095	0.625986	Plate1	Visit 3	Active	NEURO	OID20911	P05231	-2.00647
IL6	TR20084	1.17434	Plate2	Visit 3	Active	NEURO	OID20911	P05231	-2.1388
IL6	TR20032	1.45411	Plate2	Visit 3	Active	NEURO	OID20911	P05231	-2.1388
IL6	TR20005	1.29492	Plate2	Visit 3	Active	NEURO	OID20911	P05231	-2.1388
IL6	TR20080	1.05418	Plate2	Visit 3	Placebo	NEURO	OID20911	P05231	-2.1388
IL6	TR20007	0.481996	Plate2	Visit 3	Active	NEURO	OID20911	P05231	-2.1388
IL6	TR20081	2.49373	Plate2	Visit 3	Active	NEURO	OID20911	P05231	-2.1388
IL6	TR20064	1.60465	Plate2	Visit 3	Active	NEURO	OID20911	P05231	-2.1388
IL6	TR20021	1.5804	Plate2	Visit 3	Active	NEURO	OID20911	P05231	-2.1388
IL6	TR20015	-0.122704	Plate2	Visit 3	Active	NEURO	OID20911	P05231	-2.1388
IL6	TR20016	1.69043	Plate2	Visit 3	Placebo	NEURO	OID20911	P05231	-2.1388
IL6	TR20093	0.316709	Plate2	Visit 3	Active	NEURO	OID20911	P05231	-2.1388
IL6	TR20020	1.81886	Plate2	Visit 3	Active	NEURO	OID20911	P05231	-2.1388
IL6	TR20044	1.26057	Plate2	Visit 3	Active	NEURO	OID20911	P05231	-2.1388
IL6	TR20068	2.37534	Plate2	Visit 3	Active	NEURO	OID20911	P05231	-2.1388
IL6	TR20042	1.58646	Plate4	Visit 3	Placebo	NEURO	OID20911	P05231	-2.22351
IL6	TR20028	1.72405	Plate4	Visit 3	Active	NEURO	OID20911	P05231	-2.22351
IL6	TR20091	1.76226	Plate4	Visit 3	Active	NEURO	OID20911	P05231	-2.22351
IL6	TR20023	1.3855	Plate4	Visit 3	Placebo	NEURO	OID20911	P05231	-2.22351
IL6	TR20066	1.4108	Plate4	Visit 3	Placebo	NEURO	OID20911	P05231	-2.22351
IL7R	TR20042	-1.60926	Plate1	Visit 1	Placebo	NEURO	OID21136	P16871	-6.40522
IL7R	TR20081	2.03635	Plate1	Visit 1	Active	NEURO	OID21136	P16871	-6.40522
IL7R	TR20075	-1.9205	Plate1	Visit 1	Active	NEURO	OID21136	P16871	-6.40522
IL7R	TR20114	1.06838	Plate1	Visit 1	Active	NEURO	OID21136	P16871	-6.40522
IL7R	TR20109	0.499672	Plate1	Visit 1	Placebo	NEURO	OID21136	P16871	-6.40522
IL7R	TR20044	0.63911	Plate1	Visit 1	Active	NEURO	OID21136	P16871	-6.40522
IL7R	TR20106	1.53922	Plate1	Visit 1	Active	NEURO	OID21136	P16871	-6.40522
IL7R	TR20079	1.24481	Plate1	Visit 1	Active	NEURO	OID21136	P16871	-6.40522
IL7R	TR20025	1.24008	Plate1	Visit 1		NEURO	OID21136	P16871	-6.40522
IL7R	TR20017	0.881903	Plate1	Visit 1		NEURO	OID21136	P16871	-6.40522
IL7R	TR20015	0.67733	Plate1	Visit 1	Active	NEURO	OID21136	P16871	-6.40522
IL7R	TR20007	0.356103	Plate1	Visit 1	Active	NEURO	OID21136	P16871	-6.40522
IL7R	TR20041	0.268338	Plate1	Visit 1	Active	NEURO	OID21136	P16871	-6.40522
IL7R	TR20093	-1.05301	Plate1	Visit 1	Active	NEURO	OID21136	P16871	-6.40522
IL7R	TR20104	-0.159988	Plate1	Visit 1	Active	NEURO	OID21136	P16871	-6.40522
IL7R	TR20119	0.697172	Plate1	Visit 1	Active	NEURO	OID21136	P16871	-6.40522
IL7R	TR20069	-0.248196	Plate1	Visit 1	Active	NEURO	OID21136	P16871	-6.40522
IL7R	TR20045	0.651203	Plate1	Visit 1	Active	NEURO	OID21136	P16871	-6.40522
IL7R	TR20066	-1.29798	Plate1	Visit 1	Placebo	NEURO	OID21136	P16871	-6.40522
IL7R	TR20087	0.108807	Plate1	Visit 1		NEURO	OID21136	P16871	-6.40522
IL7R	TR20064	1.01495	Plate1	Visit 1	Active	NEURO	OID21136	P16871	-6.40522
IL7R	TR20020	-0.531931	Plate1	Visit 1	Active	NEURO	OID21136	P16871	-6.40522
IL7R	TR20016	0.498801	Plate1	Visit 1	Placebo	NEURO	OID21136	P16871	-6.40522
IL7R	TR20076	1.29364	Plate2	Visit 1	Placebo	NEURO	OID21136	P16871	-6.32843
IL7R	TR20102	1.6292	Plate2	Visit 1	Active	NEURO	OID21136	P16871	-6.32843
IL7R	TR20080	-0.921404	Plate2	Visit 1	Placebo	NEURO	OID21136	P16871	-6.32843
IL7R	TR20083	0.801791	Plate2	Visit 1		NEURO	OID21136	P16871	-6.32843
IL7R	TR20001	1.23259	Plate2	Visit 1		NEURO	OID21136	P16871	-6.32843
IL7R	TR20032	1.43212	Plate2	Visit 1	Active	NEURO	OID21136	P16871	-6.32843
IL7R	TR20037	1.44216	Plate2	Visit 1	Active	NEURO	OID21136	P16871	-6.32843
IL7R	TR20068	1.58657	Plate2	Visit 1	Active	NEURO	OID21136	P16871	-6.32843
IL7R	TR20034	1.80851	Plate2	Visit 1		NEURO	OID21136	P16871	-6.32843
IL7R	TR20095	-0.207183	Plate2	Visit 1	Active	NEURO	OID21136	P16871	-6.32843
IL7R	TR20098	-0.0714838	Plate2	Visit 1	Placebo	NEURO	OID21136	P16871	-6.32843
IL7R	TR20028	1.22361	Plate2	Visit 1	Active	NEURO	OID21136	P16871	-6.32843
IL7R	TR20005	1.05033	Plate2	Visit 1	Active	NEURO	OID21136	P16871	-6.32843
IL7R	TR20101	0.95252	Plate2	Visit 1	Active	NEURO	OID21136	P16871	-6.32843
IL7R	TR20086	0.996195	Plate2	Visit 1		NEURO	OID21136	P16871	-6.32843
IL7R	TR20021	0.547128	Plate2	Visit 1	Active	NEURO	OID21136	P16871	-6.32843
IL7R	TR20096	-0.483606	Plate2	Visit 1	Placebo	NEURO	OID21136	P16871	-6.32843
IL7R	TR20084	0.602816	Plate2	Visit 1	Active	NEURO	OID21136	P16871	-6.32843
IL7R	TR20022	1.23256	Plate2	Visit 1	Placebo	NEURO	OID21136	P16871	-6.32843
IL7R	TR20091	0.944926	Plate2	Visit 1	Active	NEURO	OID21136	P16871	-6.32843
IL7R	TR20092	0.401989	Plate2	Visit 1		NEURO	OID21136	P16871	-6.32843
IL7R	TR20023	0.592329	Plate2	Visit 1	Placebo	NEURO	OID21136	P16871	-6.32843
IL7R	TR20105	1.04531	Plate4	Visit 1	Active	NEURO	OID21136	P16871	-6.42205
IL7R	TR20060	0.654113	Plate4	Visit 1	Active	NEURO	OID21136	P16871	-6.42205
IL7R	TR20077	0.849018	Plate4	Visit 1	Active	NEURO	OID21136	P16871	-6.42205
IL7R	TR20107	0.495796	Plate4	Visit 1	Active	NEURO	OID21136	P16871	-6.42205
IL7R	TR20019	0.117154	Plate4	Visit 1		NEURO	OID21136	P16871	-6.42205
IL7R	TR20029	1.69524	Plate4	Visit 1		NEURO	OID21136	P16871	-6.42205
IL7R	TR20082	1.49486	Plate4	Visit 1	Placebo	NEURO	OID21136	P16871	-6.42205
IL7R	TR20013	0.510407	Plate4	Visit 1	Active	NEURO	OID21136	P16871	-6.42205
IL7R	TR20090	1.65541	Plate4	Visit 1		NEURO	OID21136	P16871	-6.42205
IL7R	TR20014	1.68594	Plate4	Visit 1	Active	NEURO	OID21136	P16871	-6.42205
IL7R	TR20094	-1.03882	Plate4	Visit 1	Active	NEURO	OID21136	P16871	-6.42205
IL7R	TR20048	0.392658	Plate4	Visit 1	Placebo	NEURO	OID21136	P16871	-6.42205
IL7R	TR20103	-0.181457	Plate4	Visit 1	Placebo	NEURO	OID21136	P16871	-6.42205
IL7R	TR20118	0.867073	Plate4	Visit 1	Active	NEURO	OID21136	P16871	-6.42205
IL7R	TR20117	-0.195162	Plate4	Visit 1	Placebo	NEURO	OID21136	P16871	-6.42205
IL7R	TR20014	-2.39856	Plate1	Visit 3	Active	NEURO	OID21136	P16871	-6.40522
IL7R	TR20094	0.812102	Plate1	Visit 3	Active	NEURO	OID21136	P16871	-6.40522
IL7R	TR20060	0.746132	Plate1	Visit 3	Active	NEURO	OID21136	P16871	-6.40522
IL7R	TR20022	1.94098	Plate1	Visit 3	Placebo	NEURO	OID21136	P16871	-6.40522
IL7R	TR20079	0.826698	Plate1	Visit 3	Active	NEURO	OID21136	P16871	-6.40522
IL7R	TR20041	0.724598	Plate1	Visit 3	Active	NEURO	OID21136	P16871	-6.40522
IL7R	TR20075	1.8971	Plate1	Visit 3	Active	NEURO	OID21136	P16871	-6.40522
IL7R	TR20069	-0.320726	Plate1	Visit 3	Active	NEURO	OID21136	P16871	-6.40522
IL7R	TR20013	0.990477	Plate1	Visit 3	Active	NEURO	OID21136	P16871	-6.40522
IL7R	TR20095	-0.164169	Plate1	Visit 3	Active	NEURO	OID21136	P16871	-6.40522
IL7R	TR20084	0.230296	Plate2	Visit 3	Active	NEURO	OID21136	P16871	-6.32843
IL7R	TR20032	0.940215	Plate2	Visit 3	Active	NEURO	OID21136	P16871	-6.32843
IL7R	TR20005	0.887631	Plate2	Visit 3	Active	NEURO	OID21136	P16871	-6.32843
IL7R	TR20080	-0.0648783	Plate2	Visit 3	Placebo	NEURO	OID21136	P16871	-6.32843
IL7R	TR20007	0.54017	Plate2	Visit 3	Active	NEURO	OID21136	P16871	-6.32843
IL7R	TR20081	1.5856	Plate2	Visit 3	Active	NEURO	OID21136	P16871	-6.32843
IL7R	TR20064	1.21592	Plate2	Visit 3	Active	NEURO	OID21136	P16871	-6.32843
IL7R	TR20021	1.52554	Plate2	Visit 3	Active	NEURO	OID21136	P16871	-6.32843
IL7R	TR20015	0.852292	Plate2	Visit 3	Active	NEURO	OID21136	P16871	-6.32843
IL7R	TR20016	0.713975	Plate2	Visit 3	Placebo	NEURO	OID21136	P16871	-6.32843
IL7R	TR20093	-1.62738	Plate2	Visit 3	Active	NEURO	OID21136	P16871	-6.32843
IL7R	TR20020	-0.33548	Plate2	Visit 3	Active	NEURO	OID21136	P16871	-6.32843
IL7R	TR20044	1.59227	Plate2	Visit 3	Active	NEURO	OID21136	P16871	-6.32843
IL7R	TR20068	1.39678	Plate2	Visit 3	Active	NEURO	OID21136	P16871	-6.32843
IL7R	TR20042	-2.16569	Plate4	Visit 3	Placebo	NEURO	OID21136	P16871	-6.42205
IL7R	TR20028	0.655226	Plate4	Visit 3	Active	NEURO	OID21136	P16871	-6.42205
IL7R	TR20091	1.2997	Plate4	Visit 3	Active	NEURO	OID21136	P16871	-6.42205
IL7R	TR20023	-1.23913	Plate4	Visit 3	Placebo	NEURO	OID21136	P16871	-6.42205
IL7R	TR20066	1.16192	Plate4	Visit 3	Placebo	NEURO	OID21136	P16871	-6.42205
ILKAP	TR20042	-0.529923	Plate1	Visit 1	Placebo	NEURO	OID20855	Q9H0C8	-0.107876
ILKAP	TR20081	0.272345	Plate1	Visit 1	Active	NEURO	OID20855	Q9H0C8	-0.107876
ILKAP	TR20075	-0.298314	Plate1	Visit 1	Active	NEURO	OID20855	Q9H0C8	-0.107876
ILKAP	TR20114	-0.520747	Plate1	Visit 1	Active	NEURO	OID20855	Q9H0C8	-0.107876
ILKAP	TR20109	-1.43675	Plate1	Visit 1	Placebo	NEURO	OID20855	Q9H0C8	-0.107876
ILKAP	TR20044	0.871561	Plate1	Visit 1	Active	NEURO	OID20855	Q9H0C8	-0.107876
ILKAP	TR20106	-0.491557	Plate1	Visit 1	Active	NEURO	OID20855	Q9H0C8	-0.107876
ILKAP	TR20079	-0.425251	Plate1	Visit 1	Active	NEURO	OID20855	Q9H0C8	-0.107876
ILKAP	TR20025	0.0581065	Plate1	Visit 1		NEURO	OID20855	Q9H0C8	-0.107876
ILKAP	TR20017	-0.435157	Plate1	Visit 1		NEURO	OID20855	Q9H0C8	-0.107876
ILKAP	TR20015	-0.228875	Plate1	Visit 1	Active	NEURO	OID20855	Q9H0C8	-0.107876
ILKAP	TR20007	0.0219566	Plate1	Visit 1	Active	NEURO	OID20855	Q9H0C8	-0.107876
ILKAP	TR20041	0.379955	Plate1	Visit 1	Active	NEURO	OID20855	Q9H0C8	-0.107876
ILKAP	TR20093	-0.402351	Plate1	Visit 1	Active	NEURO	OID20855	Q9H0C8	-0.107876
ILKAP	TR20104	-0.500033	Plate1	Visit 1	Active	NEURO	OID20855	Q9H0C8	-0.107876
ILKAP	TR20119	-1.15801	Plate1	Visit 1	Active	NEURO	OID20855	Q9H0C8	-0.107876
ILKAP	TR20069	-0.0685367	Plate1	Visit 1	Active	NEURO	OID20855	Q9H0C8	-0.107876
ILKAP	TR20045	0.764474	Plate1	Visit 1	Active	NEURO	OID20855	Q9H0C8	-0.107876
ILKAP	TR20066	-0.421246	Plate1	Visit 1	Placebo	NEURO	OID20855	Q9H0C8	-0.107876
ILKAP	TR20087	0.744978	Plate1	Visit 1		NEURO	OID20855	Q9H0C8	-0.107876
ILKAP	TR20064	-0.726239	Plate1	Visit 1	Active	NEURO	OID20855	Q9H0C8	-0.107876
ILKAP	TR20020	-0.231786	Plate1	Visit 1	Active	NEURO	OID20855	Q9H0C8	-0.107876
ILKAP	TR20016	-0.18672	Plate1	Visit 1	Placebo	NEURO	OID20855	Q9H0C8	-0.107876
ILKAP	TR20076	-0.539279	Plate2	Visit 1	Placebo	NEURO	OID20855	Q9H0C8	-0.489047
ILKAP	TR20102	-0.647781	Plate2	Visit 1	Active	NEURO	OID20855	Q9H0C8	-0.489047
ILKAP	TR20080	-0.147613	Plate2	Visit 1	Placebo	NEURO	OID20855	Q9H0C8	-0.489047
ILKAP	TR20083	-0.658063	Plate2	Visit 1		NEURO	OID20855	Q9H0C8	-0.489047
ILKAP	TR20001	-0.882248	Plate2	Visit 1		NEURO	OID20855	Q9H0C8	-0.489047
ILKAP	TR20032	-0.396765	Plate2	Visit 1	Active	NEURO	OID20855	Q9H0C8	-0.489047
ILKAP	TR20037	0.636026	Plate2	Visit 1	Active	NEURO	OID20855	Q9H0C8	-0.489047
ILKAP	TR20068	-0.0427496	Plate2	Visit 1	Active	NEURO	OID20855	Q9H0C8	-0.489047
ILKAP	TR20034	1.18605	Plate2	Visit 1		NEURO	OID20855	Q9H0C8	-0.489047
ILKAP	TR20095	-0.973282	Plate2	Visit 1	Active	NEURO	OID20855	Q9H0C8	-0.489047
ILKAP	TR20098	-0.121796	Plate2	Visit 1	Placebo	NEURO	OID20855	Q9H0C8	-0.489047
ILKAP	TR20028	0.0980245	Plate2	Visit 1	Active	NEURO	OID20855	Q9H0C8	-0.489047
ILKAP	TR20005	-0.41189	Plate2	Visit 1	Active	NEURO	OID20855	Q9H0C8	-0.489047
ILKAP	TR20101	-0.633189	Plate2	Visit 1	Active	NEURO	OID20855	Q9H0C8	-0.489047
ILKAP	TR20086	4.86943	Plate2	Visit 1		NEURO	OID20855	Q9H0C8	-0.489047
ILKAP	TR20021	0.328894	Plate2	Visit 1	Active	NEURO	OID20855	Q9H0C8	-0.489047
ILKAP	TR20096	-0.0905138	Plate2	Visit 1	Placebo	NEURO	OID20855	Q9H0C8	-0.489047
ILKAP	TR20084	-0.713494	Plate2	Visit 1	Active	NEURO	OID20855	Q9H0C8	-0.489047
ILKAP	TR20022	-0.61106	Plate2	Visit 1	Placebo	NEURO	OID20855	Q9H0C8	-0.489047
ILKAP	TR20091	-0.620305	Plate2	Visit 1	Active	NEURO	OID20855	Q9H0C8	-0.489047
ILKAP	TR20092	-0.249196	Plate2	Visit 1		NEURO	OID20855	Q9H0C8	-0.489047
ILKAP	TR20023	-1.13102	Plate2	Visit 1	Placebo	NEURO	OID20855	Q9H0C8	-0.489047
ILKAP	TR20105	0.656676	Plate4	Visit 1	Active	NEURO	OID20855	Q9H0C8	-0.725743
ILKAP	TR20060	-0.809494	Plate4	Visit 1	Active	NEURO	OID20855	Q9H0C8	-0.725743
ILKAP	TR20077	-0.767799	Plate4	Visit 1	Active	NEURO	OID20855	Q9H0C8	-0.725743
ILKAP	TR20107	-1.19276	Plate4	Visit 1	Active	NEURO	OID20855	Q9H0C8	-0.725743
ILKAP	TR20019	-1.52565	Plate4	Visit 1		NEURO	OID20855	Q9H0C8	-0.725743
ILKAP	TR20029	-0.732367	Plate4	Visit 1		NEURO	OID20855	Q9H0C8	-0.725743
ILKAP	TR20082	-0.230646	Plate4	Visit 1	Placebo	NEURO	OID20855	Q9H0C8	-0.725743
ILKAP	TR20013	-0.906904	Plate4	Visit 1	Active	NEURO	OID20855	Q9H0C8	-0.725743
ILKAP	TR20090	-0.279257	Plate4	Visit 1		NEURO	OID20855	Q9H0C8	-0.725743
ILKAP	TR20014	-0.996815	Plate4	Visit 1	Active	NEURO	OID20855	Q9H0C8	-0.725743
ILKAP	TR20094	0.336335	Plate4	Visit 1	Active	NEURO	OID20855	Q9H0C8	-0.725743
ILKAP	TR20048	0.319991	Plate4	Visit 1	Placebo	NEURO	OID20855	Q9H0C8	-0.725743
ILKAP	TR20103	-0.248269	Plate4	Visit 1	Placebo	NEURO	OID20855	Q9H0C8	-0.725743
ILKAP	TR20118	2.61084	Plate4	Visit 1	Active	NEURO	OID20855	Q9H0C8	-0.725743
ILKAP	TR20117	-1.05563	Plate4	Visit 1	Placebo	NEURO	OID20855	Q9H0C8	-0.725743
ILKAP	TR20014	0.636658	Plate1	Visit 3	Active	NEURO	OID20855	Q9H0C8	-0.107876
ILKAP	TR20094	-0.600769	Plate1	Visit 3	Active	NEURO	OID20855	Q9H0C8	-0.107876
ILKAP	TR20060	3.05858	Plate1	Visit 3	Active	NEURO	OID20855	Q9H0C8	-0.107876
ILKAP	TR20022	-0.188006	Plate1	Visit 3	Placebo	NEURO	OID20855	Q9H0C8	-0.107876
ILKAP	TR20079	-0.61891	Plate1	Visit 3	Active	NEURO	OID20855	Q9H0C8	-0.107876
ILKAP	TR20041	0.221842	Plate1	Visit 3	Active	NEURO	OID20855	Q9H0C8	-0.107876
ILKAP	TR20075	-0.637318	Plate1	Visit 3	Active	NEURO	OID20855	Q9H0C8	-0.107876
ILKAP	TR20069	-0.690911	Plate1	Visit 3	Active	NEURO	OID20855	Q9H0C8	-0.107876
ILKAP	TR20013	0.577942	Plate1	Visit 3	Active	NEURO	OID20855	Q9H0C8	-0.107876
ILKAP	TR20095	-0.776253	Plate1	Visit 3	Active	NEURO	OID20855	Q9H0C8	-0.107876
ILKAP	TR20084	-0.725425	Plate2	Visit 3	Active	NEURO	OID20855	Q9H0C8	-0.489047
ILKAP	TR20032	-0.0786356	Plate2	Visit 3	Active	NEURO	OID20855	Q9H0C8	-0.489047
ILKAP	TR20005	-0.489555	Plate2	Visit 3	Active	NEURO	OID20855	Q9H0C8	-0.489047
ILKAP	TR20080	-0.0445694	Plate2	Visit 3	Placebo	NEURO	OID20855	Q9H0C8	-0.489047
ILKAP	TR20007	-0.424837	Plate2	Visit 3	Active	NEURO	OID20855	Q9H0C8	-0.489047
ILKAP	TR20081	-0.712205	Plate2	Visit 3	Active	NEURO	OID20855	Q9H0C8	-0.489047
ILKAP	TR20064	-0.659475	Plate2	Visit 3	Active	NEURO	OID20855	Q9H0C8	-0.489047
ILKAP	TR20021	-1.07194	Plate2	Visit 3	Active	NEURO	OID20855	Q9H0C8	-0.489047
ILKAP	TR20015	-0.190425	Plate2	Visit 3	Active	NEURO	OID20855	Q9H0C8	-0.489047
ILKAP	TR20016	0.247524	Plate2	Visit 3	Placebo	NEURO	OID20855	Q9H0C8	-0.489047
ILKAP	TR20093	-0.503341	Plate2	Visit 3	Active	NEURO	OID20855	Q9H0C8	-0.489047
ILKAP	TR20020	-0.318614	Plate2	Visit 3	Active	NEURO	OID20855	Q9H0C8	-0.489047
ILKAP	TR20044	-0.547878	Plate2	Visit 3	Active	NEURO	OID20855	Q9H0C8	-0.489047
ILKAP	TR20068	-0.428225	Plate2	Visit 3	Active	NEURO	OID20855	Q9H0C8	-0.489047
ILKAP	TR20042	-0.793248	Plate4	Visit 3	Placebo	NEURO	OID20855	Q9H0C8	-0.725743
ILKAP	TR20028	1.07867	Plate4	Visit 3	Active	NEURO	OID20855	Q9H0C8	-0.725743
ILKAP	TR20091	-1.09621	Plate4	Visit 3	Active	NEURO	OID20855	Q9H0C8	-0.725743
ILKAP	TR20023	0.228297	Plate4	Visit 3	Placebo	NEURO	OID20855	Q9H0C8	-0.725743
ILKAP	TR20066	-0.597989	Plate4	Visit 3	Placebo	NEURO	OID20855	Q9H0C8	-0.725743
IMPA1	TR20042	0.36177	Plate1	Visit 1	Placebo	NEURO	OID20907	P29218	-0.131768
IMPA1	TR20081	0.93241	Plate1	Visit 1	Active	NEURO	OID20907	P29218	-0.131768
IMPA1	TR20075	0.500816	Plate1	Visit 1	Active	NEURO	OID20907	P29218	-0.131768
IMPA1	TR20114	0.488531	Plate1	Visit 1	Active	NEURO	OID20907	P29218	-0.131768
IMPA1	TR20109	0.958096	Plate1	Visit 1	Placebo	NEURO	OID20907	P29218	-0.131768
IMPA1	TR20044	1.99247	Plate1	Visit 1	Active	NEURO	OID20907	P29218	-0.131768
IMPA1	TR20106	0.308635	Plate1	Visit 1	Active	NEURO	OID20907	P29218	-0.131768
IMPA1	TR20079	1.43256	Plate1	Visit 1	Active	NEURO	OID20907	P29218	-0.131768
IMPA1	TR20025	0.891369	Plate1	Visit 1		NEURO	OID20907	P29218	-0.131768
IMPA1	TR20017	0.375793	Plate1	Visit 1		NEURO	OID20907	P29218	-0.131768
IMPA1	TR20015	0.61257	Plate1	Visit 1	Active	NEURO	OID20907	P29218	-0.131768
IMPA1	TR20007	0.542816	Plate1	Visit 1	Active	NEURO	OID20907	P29218	-0.131768
IMPA1	TR20041	1.40918	Plate1	Visit 1	Active	NEURO	OID20907	P29218	-0.131768
IMPA1	TR20093	0.596226	Plate1	Visit 1	Active	NEURO	OID20907	P29218	-0.131768
IMPA1	TR20104	0.116725	Plate1	Visit 1	Active	NEURO	OID20907	P29218	-0.131768
IMPA1	TR20119	1.22476	Plate1	Visit 1	Active	NEURO	OID20907	P29218	-0.131768
IMPA1	TR20069	0.561556	Plate1	Visit 1	Active	NEURO	OID20907	P29218	-0.131768
IMPA1	TR20045	1.31947	Plate1	Visit 1	Active	NEURO	OID20907	P29218	-0.131768
IMPA1	TR20066	1.40857	Plate1	Visit 1	Placebo	NEURO	OID20907	P29218	-0.131768
IMPA1	TR20087	1.84881	Plate1	Visit 1		NEURO	OID20907	P29218	-0.131768
IMPA1	TR20064	0.605688	Plate1	Visit 1	Active	NEURO	OID20907	P29218	-0.131768
IMPA1	TR20020	0.782833	Plate1	Visit 1	Active	NEURO	OID20907	P29218	-0.131768
IMPA1	TR20016	0.34928	Plate1	Visit 1	Placebo	NEURO	OID20907	P29218	-0.131768
IMPA1	TR20076	0.598842	Plate2	Visit 1	Placebo	NEURO	OID20907	P29218	-0.599378
IMPA1	TR20102	0.845281	Plate2	Visit 1	Active	NEURO	OID20907	P29218	-0.599378
IMPA1	TR20080	0.434753	Plate2	Visit 1	Placebo	NEURO	OID20907	P29218	-0.599378
IMPA1	TR20083	0.377268	Plate2	Visit 1		NEURO	OID20907	P29218	-0.599378
IMPA1	TR20001	0.742661	Plate2	Visit 1		NEURO	OID20907	P29218	-0.599378
IMPA1	TR20032	-0.0515178	Plate2	Visit 1	Active	NEURO	OID20907	P29218	-0.599378
IMPA1	TR20037	2.1117	Plate2	Visit 1	Active	NEURO	OID20907	P29218	-0.599378
IMPA1	TR20068	0.676587	Plate2	Visit 1	Active	NEURO	OID20907	P29218	-0.599378
IMPA1	TR20034	2.04633	Plate2	Visit 1		NEURO	OID20907	P29218	-0.599378
IMPA1	TR20095	0.238402	Plate2	Visit 1	Active	NEURO	OID20907	P29218	-0.599378
IMPA1	TR20098	0.501371	Plate2	Visit 1	Placebo	NEURO	OID20907	P29218	-0.599378
IMPA1	TR20028	1.35128	Plate2	Visit 1	Active	NEURO	OID20907	P29218	-0.599378
IMPA1	TR20005	0.211737	Plate2	Visit 1	Active	NEURO	OID20907	P29218	-0.599378
IMPA1	TR20101	0.678402	Plate2	Visit 1	Active	NEURO	OID20907	P29218	-0.599378
IMPA1	TR20086	0.70367	Plate2	Visit 1		NEURO	OID20907	P29218	-0.599378
IMPA1	TR20021	1.44945	Plate2	Visit 1	Active	NEURO	OID20907	P29218	-0.599378
IMPA1	TR20096	1.34168	Plate2	Visit 1	Placebo	NEURO	OID20907	P29218	-0.599378
IMPA1	TR20084	0.399683	Plate2	Visit 1	Active	NEURO	OID20907	P29218	-0.599378
IMPA1	TR20022	0.736818	Plate2	Visit 1	Placebo	NEURO	OID20907	P29218	-0.599378
IMPA1	TR20091	0.0905373	Plate2	Visit 1	Active	NEURO	OID20907	P29218	-0.599378
IMPA1	TR20092	0.570417	Plate2	Visit 1		NEURO	OID20907	P29218	-0.599378
IMPA1	TR20023	0.487075	Plate2	Visit 1	Placebo	NEURO	OID20907	P29218	-0.599378
IMPA1	TR20105	0.806255	Plate4	Visit 1	Active	NEURO	OID20907	P29218	-0.355461
IMPA1	TR20060	0.394669	Plate4	Visit 1	Active	NEURO	OID20907	P29218	-0.355461
IMPA1	TR20077	0.177088	Plate4	Visit 1	Active	NEURO	OID20907	P29218	-0.355461
IMPA1	TR20107	0.773362	Plate4	Visit 1	Active	NEURO	OID20907	P29218	-0.355461
IMPA1	TR20019	0.943668	Plate4	Visit 1		NEURO	OID20907	P29218	-0.355461
IMPA1	TR20029	0.63423	Plate4	Visit 1		NEURO	OID20907	P29218	-0.355461
IMPA1	TR20082	0.536078	Plate4	Visit 1	Placebo	NEURO	OID20907	P29218	-0.355461
IMPA1	TR20013	0.374248	Plate4	Visit 1	Active	NEURO	OID20907	P29218	-0.355461
IMPA1	TR20090	1.04323	Plate4	Visit 1		NEURO	OID20907	P29218	-0.355461
IMPA1	TR20014	0.323576	Plate4	Visit 1	Active	NEURO	OID20907	P29218	-0.355461
IMPA1	TR20094	1.05578	Plate4	Visit 1	Active	NEURO	OID20907	P29218	-0.355461
IMPA1	TR20048	1.38977	Plate4	Visit 1	Placebo	NEURO	OID20907	P29218	-0.355461
IMPA1	TR20103	0.400262	Plate4	Visit 1	Placebo	NEURO	OID20907	P29218	-0.355461
IMPA1	TR20118	0.402143	Plate4	Visit 1	Active	NEURO	OID20907	P29218	-0.355461
IMPA1	TR20117	0.374419	Plate4	Visit 1	Placebo	NEURO	OID20907	P29218	-0.355461
IMPA1	TR20014	1.95827	Plate1	Visit 3	Active	NEURO	OID20907	P29218	-0.131768
IMPA1	TR20094	0.491463	Plate1	Visit 3	Active	NEURO	OID20907	P29218	-0.131768
IMPA1	TR20060	0.189865	Plate1	Visit 3	Active	NEURO	OID20907	P29218	-0.131768
IMPA1	TR20022	0.131226	Plate1	Visit 3	Placebo	NEURO	OID20907	P29218	-0.131768
IMPA1	TR20079	0.234744	Plate1	Visit 3	Active	NEURO	OID20907	P29218	-0.131768
IMPA1	TR20041	0.601937	Plate1	Visit 3	Active	NEURO	OID20907	P29218	-0.131768
IMPA1	TR20075	0.225288	Plate1	Visit 3	Active	NEURO	OID20907	P29218	-0.131768
IMPA1	TR20069	0.124998	Plate1	Visit 3	Active	NEURO	OID20907	P29218	-0.131768
IMPA1	TR20013	1.65472	Plate1	Visit 3	Active	NEURO	OID20907	P29218	-0.131768
IMPA1	TR20095	0.453596	Plate1	Visit 3	Active	NEURO	OID20907	P29218	-0.131768
IMPA1	TR20084	0.477337	Plate2	Visit 3	Active	NEURO	OID20907	P29218	-0.599378
IMPA1	TR20032	0.513462	Plate2	Visit 3	Active	NEURO	OID20907	P29218	-0.599378
IMPA1	TR20005	0.763174	Plate2	Visit 3	Active	NEURO	OID20907	P29218	-0.599378
IMPA1	TR20080	0.71024	Plate2	Visit 3	Placebo	NEURO	OID20907	P29218	-0.599378
IMPA1	TR20007	1.08528	Plate2	Visit 3	Active	NEURO	OID20907	P29218	-0.599378
IMPA1	TR20081	0.122599	Plate2	Visit 3	Active	NEURO	OID20907	P29218	-0.599378
IMPA1	TR20064	0.304848	Plate2	Visit 3	Active	NEURO	OID20907	P29218	-0.599378
IMPA1	TR20021	0.333817	Plate2	Visit 3	Active	NEURO	OID20907	P29218	-0.599378
IMPA1	TR20015	1.35401	Plate2	Visit 3	Active	NEURO	OID20907	P29218	-0.599378
IMPA1	TR20016	1.79837	Plate2	Visit 3	Placebo	NEURO	OID20907	P29218	-0.599378
IMPA1	TR20093	0.479123	Plate2	Visit 3	Active	NEURO	OID20907	P29218	-0.599378
IMPA1	TR20020	0.348828	Plate2	Visit 3	Active	NEURO	OID20907	P29218	-0.599378
IMPA1	TR20044	1.02711	Plate2	Visit 3	Active	NEURO	OID20907	P29218	-0.599378
IMPA1	TR20068	-0.00525888	Plate2	Visit 3	Active	NEURO	OID20907	P29218	-0.599378
IMPA1	TR20042	0.85753	Plate4	Visit 3	Placebo	NEURO	OID20907	P29218	-0.355461
IMPA1	TR20028	2.63705	Plate4	Visit 3	Active	NEURO	OID20907	P29218	-0.355461
IMPA1	TR20091	0.603998	Plate4	Visit 3	Active	NEURO	OID20907	P29218	-0.355461
IMPA1	TR20023	2.27286	Plate4	Visit 3	Placebo	NEURO	OID20907	P29218	-0.355461
IMPA1	TR20066	0.577939	Plate4	Visit 3	Placebo	NEURO	OID20907	P29218	-0.355461
ING1	TR20042	-1.47251	Plate1	Visit 1	Placebo	NEURO	OID20853	Q9UK53	-1.33735
ING1	TR20081	-2.28896	Plate1	Visit 1	Active	NEURO	OID20853	Q9UK53	-1.33735
ING1	TR20075	-0.920555	Plate1	Visit 1	Active	NEURO	OID20853	Q9UK53	-1.33735
ING1	TR20114	-0.883426	Plate1	Visit 1	Active	NEURO	OID20853	Q9UK53	-1.33735
ING1	TR20109	-1.86939	Plate1	Visit 1	Placebo	NEURO	OID20853	Q9UK53	-1.33735
ING1	TR20044	-0.773671	Plate1	Visit 1	Active	NEURO	OID20853	Q9UK53	-1.33735
ING1	TR20106	-0.86164	Plate1	Visit 1	Active	NEURO	OID20853	Q9UK53	-1.33735
ING1	TR20079	-1.25536	Plate1	Visit 1	Active	NEURO	OID20853	Q9UK53	-1.33735
ING1	TR20025	-0.940486	Plate1	Visit 1		NEURO	OID20853	Q9UK53	-1.33735
ING1	TR20017	-1.82128	Plate1	Visit 1		NEURO	OID20853	Q9UK53	-1.33735
ING1	TR20015	-1.03634	Plate1	Visit 1	Active	NEURO	OID20853	Q9UK53	-1.33735
ING1	TR20007	-1.65385	Plate1	Visit 1	Active	NEURO	OID20853	Q9UK53	-1.33735
ING1	TR20041	-1.0986	Plate1	Visit 1	Active	NEURO	OID20853	Q9UK53	-1.33735
ING1	TR20093	-1.32186	Plate1	Visit 1	Active	NEURO	OID20853	Q9UK53	-1.33735
ING1	TR20104	-1.96093	Plate1	Visit 1	Active	NEURO	OID20853	Q9UK53	-1.33735
ING1	TR20119	-1.53773	Plate1	Visit 1	Active	NEURO	OID20853	Q9UK53	-1.33735
ING1	TR20069	-1.09421	Plate1	Visit 1	Active	NEURO	OID20853	Q9UK53	-1.33735
ING1	TR20045	-1.08796	Plate1	Visit 1	Active	NEURO	OID20853	Q9UK53	-1.33735
ING1	TR20066	-1.44389	Plate1	Visit 1	Placebo	NEURO	OID20853	Q9UK53	-1.33735
ING1	TR20087	-0.902028	Plate1	Visit 1		NEURO	OID20853	Q9UK53	-1.33735
ING1	TR20064	-1.35624	Plate1	Visit 1	Active	NEURO	OID20853	Q9UK53	-1.33735
ING1	TR20020	-1.53248	Plate1	Visit 1	Active	NEURO	OID20853	Q9UK53	-1.33735
ING1	TR20016	-0.921386	Plate1	Visit 1	Placebo	NEURO	OID20853	Q9UK53	-1.33735
ING1	TR20076	-0.996845	Plate2	Visit 1	Placebo	NEURO	OID20853	Q9UK53	-0.874102
ING1	TR20102	-0.546998	Plate2	Visit 1	Active	NEURO	OID20853	Q9UK53	-0.874102
ING1	TR20080	-0.891557	Plate2	Visit 1	Placebo	NEURO	OID20853	Q9UK53	-0.874102
ING1	TR20083	-0.849159	Plate2	Visit 1		NEURO	OID20853	Q9UK53	-0.874102
ING1	TR20001	-0.760446	Plate2	Visit 1		NEURO	OID20853	Q9UK53	-0.874102
ING1	TR20032	-0.987431	Plate2	Visit 1	Active	NEURO	OID20853	Q9UK53	-0.874102
ING1	TR20037	-0.634592	Plate2	Visit 1	Active	NEURO	OID20853	Q9UK53	-0.874102
ING1	TR20068	-1.19656	Plate2	Visit 1	Active	NEURO	OID20853	Q9UK53	-0.874102
ING1	TR20034	-0.316525	Plate2	Visit 1		NEURO	OID20853	Q9UK53	-0.874102
ING1	TR20095	-0.714485	Plate2	Visit 1	Active	NEURO	OID20853	Q9UK53	-0.874102
ING1	TR20098	-0.700101	Plate2	Visit 1	Placebo	NEURO	OID20853	Q9UK53	-0.874102
ING1	TR20028	-0.98535	Plate2	Visit 1	Active	NEURO	OID20853	Q9UK53	-0.874102
ING1	TR20005	-0.753239	Plate2	Visit 1	Active	NEURO	OID20853	Q9UK53	-0.874102
ING1	TR20101	-0.871187	Plate2	Visit 1	Active	NEURO	OID20853	Q9UK53	-0.874102
ING1	TR20086	-0.991763	Plate2	Visit 1		NEURO	OID20853	Q9UK53	-0.874102
ING1	TR20021	-0.616415	Plate2	Visit 1	Active	NEURO	OID20853	Q9UK53	-0.874102
ING1	TR20096	-0.714666	Plate2	Visit 1	Placebo	NEURO	OID20853	Q9UK53	-0.874102
ING1	TR20084	-0.424639	Plate2	Visit 1	Active	NEURO	OID20853	Q9UK53	-0.874102
ING1	TR20022	-1.9531	Plate2	Visit 1	Placebo	NEURO	OID20853	Q9UK53	-0.874102
ING1	TR20091	-2.14054	Plate2	Visit 1	Active	NEURO	OID20853	Q9UK53	-0.874102
ING1	TR20092	-0.836406	Plate2	Visit 1		NEURO	OID20853	Q9UK53	-0.874102
ING1	TR20023	-1.1026	Plate2	Visit 1	Placebo	NEURO	OID20853	Q9UK53	-0.874102
ING1	TR20105	-0.530299	Plate4	Visit 1	Active	NEURO	OID20853	Q9UK53	-0.986575
ING1	TR20060	-0.906709	Plate4	Visit 1	Active	NEURO	OID20853	Q9UK53	-0.986575
ING1	TR20077	-0.443017	Plate4	Visit 1	Active	NEURO	OID20853	Q9UK53	-0.986575
ING1	TR20107	-0.802332	Plate4	Visit 1	Active	NEURO	OID20853	Q9UK53	-0.986575
ING1	TR20019	-0.899222	Plate4	Visit 1		NEURO	OID20853	Q9UK53	-0.986575
ING1	TR20029	-1.01642	Plate4	Visit 1		NEURO	OID20853	Q9UK53	-0.986575
ING1	TR20082	-0.88264	Plate4	Visit 1	Placebo	NEURO	OID20853	Q9UK53	-0.986575
ING1	TR20013	-0.388624	Plate4	Visit 1	Active	NEURO	OID20853	Q9UK53	-0.986575
ING1	TR20090	-0.827594	Plate4	Visit 1		NEURO	OID20853	Q9UK53	-0.986575
ING1	TR20014	-1.22316	Plate4	Visit 1	Active	NEURO	OID20853	Q9UK53	-0.986575
ING1	TR20094	0.392258	Plate4	Visit 1	Active	NEURO	OID20853	Q9UK53	-0.986575
ING1	TR20048	-0.228989	Plate4	Visit 1	Placebo	NEURO	OID20853	Q9UK53	-0.986575
ING1	TR20103	-0.760956	Plate4	Visit 1	Placebo	NEURO	OID20853	Q9UK53	-0.986575
ING1	TR20118	-1.321	Plate4	Visit 1	Active	NEURO	OID20853	Q9UK53	-0.986575
ING1	TR20117	-1.53572	Plate4	Visit 1	Placebo	NEURO	OID20853	Q9UK53	-0.986575
ING1	TR20014	-0.940494	Plate1	Visit 3	Active	NEURO	OID20853	Q9UK53	-1.33735
ING1	TR20094	-1.71287	Plate1	Visit 3	Active	NEURO	OID20853	Q9UK53	-1.33735
ING1	TR20060	-1.42162	Plate1	Visit 3	Active	NEURO	OID20853	Q9UK53	-1.33735
ING1	TR20022	-1.75076	Plate1	Visit 3	Placebo	NEURO	OID20853	Q9UK53	-1.33735
ING1	TR20079	-1.13317	Plate1	Visit 3	Active	NEURO	OID20853	Q9UK53	-1.33735
ING1	TR20041	-0.812348	Plate1	Visit 3	Active	NEURO	OID20853	Q9UK53	-1.33735
ING1	TR20075	-1.24722	Plate1	Visit 3	Active	NEURO	OID20853	Q9UK53	-1.33735
ING1	TR20069	-1.10369	Plate1	Visit 3	Active	NEURO	OID20853	Q9UK53	-1.33735
ING1	TR20013	-1.23928	Plate1	Visit 3	Active	NEURO	OID20853	Q9UK53	-1.33735
ING1	TR20095	-1.76437	Plate1	Visit 3	Active	NEURO	OID20853	Q9UK53	-1.33735
ING1	TR20084	-0.651498	Plate2	Visit 3	Active	NEURO	OID20853	Q9UK53	-0.874102
ING1	TR20032	-0.391316	Plate2	Visit 3	Active	NEURO	OID20853	Q9UK53	-0.874102
ING1	TR20005	-0.907521	Plate2	Visit 3	Active	NEURO	OID20853	Q9UK53	-0.874102
ING1	TR20080	-0.723814	Plate2	Visit 3	Placebo	NEURO	OID20853	Q9UK53	-0.874102
ING1	TR20007	-1.05641	Plate2	Visit 3	Active	NEURO	OID20853	Q9UK53	-0.874102
ING1	TR20081	-1.02695	Plate2	Visit 3	Active	NEURO	OID20853	Q9UK53	-0.874102
ING1	TR20064	-1.02832	Plate2	Visit 3	Active	NEURO	OID20853	Q9UK53	-0.874102
ING1	TR20021	-2.05575	Plate2	Visit 3	Active	NEURO	OID20853	Q9UK53	-0.874102
ING1	TR20015	-1.14267	Plate2	Visit 3	Active	NEURO	OID20853	Q9UK53	-0.874102
ING1	TR20016	-0.265594	Plate2	Visit 3	Placebo	NEURO	OID20853	Q9UK53	-0.874102
ING1	TR20093	-1.53329	Plate2	Visit 3	Active	NEURO	OID20853	Q9UK53	-0.874102
ING1	TR20020	-0.564049	Plate2	Visit 3	Active	NEURO	OID20853	Q9UK53	-0.874102
ING1	TR20044	-0.688784	Plate2	Visit 3	Active	NEURO	OID20853	Q9UK53	-0.874102
ING1	TR20068	-1.38382	Plate2	Visit 3	Active	NEURO	OID20853	Q9UK53	-0.874102
ING1	TR20042	-0.529776	Plate4	Visit 3	Placebo	NEURO	OID20853	Q9UK53	-0.986575
ING1	TR20028	0.0280821	Plate4	Visit 3	Active	NEURO	OID20853	Q9UK53	-0.986575
ING1	TR20091	-0.740613	Plate4	Visit 3	Active	NEURO	OID20853	Q9UK53	-0.986575
ING1	TR20023	-0.304641	Plate4	Visit 3	Placebo	NEURO	OID20853	Q9UK53	-0.986575
ING1	TR20066	-0.659176	Plate4	Visit 3	Placebo	NEURO	OID20853	Q9UK53	-0.986575
INHBC	TR20042	0.516768	Plate1	Visit 1	Placebo	NEURO	OID21093	P55103	-5.71664
INHBC	TR20081	-0.498117	Plate1	Visit 1	Active	NEURO	OID21093	P55103	-5.71664
INHBC	TR20075	-2.9967	Plate1	Visit 1	Active	NEURO	OID21093	P55103	-5.71664
INHBC	TR20114	0.376565	Plate1	Visit 1	Active	NEURO	OID21093	P55103	-5.71664
INHBC	TR20109	0.123864	Plate1	Visit 1	Placebo	NEURO	OID21093	P55103	-5.71664
INHBC	TR20044	-0.548952	Plate1	Visit 1	Active	NEURO	OID21093	P55103	-5.71664
INHBC	TR20106	1.1982	Plate1	Visit 1	Active	NEURO	OID21093	P55103	-5.71664
INHBC	TR20079	0.81288	Plate1	Visit 1	Active	NEURO	OID21093	P55103	-5.71664
INHBC	TR20025	0.192289	Plate1	Visit 1		NEURO	OID21093	P55103	-5.71664
INHBC	TR20017	0.872255	Plate1	Visit 1		NEURO	OID21093	P55103	-5.71664
INHBC	TR20015	0.203416	Plate1	Visit 1	Active	NEURO	OID21093	P55103	-5.71664
INHBC	TR20007	-0.191775	Plate1	Visit 1	Active	NEURO	OID21093	P55103	-5.71664
INHBC	TR20041	0.608009	Plate1	Visit 1	Active	NEURO	OID21093	P55103	-5.71664
INHBC	TR20093	-1.9003	Plate1	Visit 1	Active	NEURO	OID21093	P55103	-5.71664
INHBC	TR20104	-0.74401	Plate1	Visit 1	Active	NEURO	OID21093	P55103	-5.71664
INHBC	TR20119	0.43742	Plate1	Visit 1	Active	NEURO	OID21093	P55103	-5.71664
INHBC	TR20069	0.509475	Plate1	Visit 1	Active	NEURO	OID21093	P55103	-5.71664
INHBC	TR20045	0.553295	Plate1	Visit 1	Active	NEURO	OID21093	P55103	-5.71664
INHBC	TR20066	-2.29917	Plate1	Visit 1	Placebo	NEURO	OID21093	P55103	-5.71664
INHBC	TR20087	0.284806	Plate1	Visit 1		NEURO	OID21093	P55103	-5.71664
INHBC	TR20064	0.0705259	Plate1	Visit 1	Active	NEURO	OID21093	P55103	-5.71664
INHBC	TR20020	0.318288	Plate1	Visit 1	Active	NEURO	OID21093	P55103	-5.71664
INHBC	TR20016	0.018622	Plate1	Visit 1	Placebo	NEURO	OID21093	P55103	-5.71664
INHBC	TR20076	0.706551	Plate2	Visit 1	Placebo	NEURO	OID21093	P55103	-5.36533
INHBC	TR20102	0.840001	Plate2	Visit 1	Active	NEURO	OID21093	P55103	-5.36533
INHBC	TR20080	0.248787	Plate2	Visit 1	Placebo	NEURO	OID21093	P55103	-5.36533
INHBC	TR20083	0.23365	Plate2	Visit 1		NEURO	OID21093	P55103	-5.36533
INHBC	TR20001	0.310705	Plate2	Visit 1		NEURO	OID21093	P55103	-5.36533
INHBC	TR20032	0.0484117	Plate2	Visit 1	Active	NEURO	OID21093	P55103	-5.36533
INHBC	TR20037	0.584905	Plate2	Visit 1	Active	NEURO	OID21093	P55103	-5.36533
INHBC	TR20068	0.0453232	Plate2	Visit 1	Active	NEURO	OID21093	P55103	-5.36533
INHBC	TR20034	0.962563	Plate2	Visit 1		NEURO	OID21093	P55103	-5.36533
INHBC	TR20095	-0.650104	Plate2	Visit 1	Active	NEURO	OID21093	P55103	-5.36533
INHBC	TR20098	0.144268	Plate2	Visit 1	Placebo	NEURO	OID21093	P55103	-5.36533
INHBC	TR20028	0.456445	Plate2	Visit 1	Active	NEURO	OID21093	P55103	-5.36533
INHBC	TR20005	0.54086	Plate2	Visit 1	Active	NEURO	OID21093	P55103	-5.36533
INHBC	TR20101	0.552428	Plate2	Visit 1	Active	NEURO	OID21093	P55103	-5.36533
INHBC	TR20086	0.73085	Plate2	Visit 1		NEURO	OID21093	P55103	-5.36533
INHBC	TR20021	0.175694	Plate2	Visit 1	Active	NEURO	OID21093	P55103	-5.36533
INHBC	TR20096	0.264793	Plate2	Visit 1	Placebo	NEURO	OID21093	P55103	-5.36533
INHBC	TR20084	0.399316	Plate2	Visit 1	Active	NEURO	OID21093	P55103	-5.36533
INHBC	TR20022	0.0744479	Plate2	Visit 1	Placebo	NEURO	OID21093	P55103	-5.36533
INHBC	TR20091	-0.627224	Plate2	Visit 1	Active	NEURO	OID21093	P55103	-5.36533
INHBC	TR20092	-0.338388	Plate2	Visit 1		NEURO	OID21093	P55103	-5.36533
INHBC	TR20023	-0.550565	Plate2	Visit 1	Placebo	NEURO	OID21093	P55103	-5.36533
INHBC	TR20105	0.590442	Plate4	Visit 1	Active	NEURO	OID21093	P55103	-4.92913
INHBC	TR20060	-0.2776	Plate4	Visit 1	Active	NEURO	OID21093	P55103	-4.92913
INHBC	TR20077	0.563152	Plate4	Visit 1	Active	NEURO	OID21093	P55103	-4.92913
INHBC	TR20107	0.140795	Plate4	Visit 1	Active	NEURO	OID21093	P55103	-4.92913
INHBC	TR20019	0.0679991	Plate4	Visit 1		NEURO	OID21093	P55103	-4.92913
INHBC	TR20029	0.759893	Plate4	Visit 1		NEURO	OID21093	P55103	-4.92913
INHBC	TR20082	1.04785	Plate4	Visit 1	Placebo	NEURO	OID21093	P55103	-4.92913
INHBC	TR20013	1.03005	Plate4	Visit 1	Active	NEURO	OID21093	P55103	-4.92913
INHBC	TR20090	0.246025	Plate4	Visit 1		NEURO	OID21093	P55103	-4.92913
INHBC	TR20014	0.572721	Plate4	Visit 1	Active	NEURO	OID21093	P55103	-4.92913
INHBC	TR20094	-1.51255	Plate4	Visit 1	Active	NEURO	OID21093	P55103	-4.92913
INHBC	TR20048	1.51571	Plate4	Visit 1	Placebo	NEURO	OID21093	P55103	-4.92913
INHBC	TR20103	0.658856	Plate4	Visit 1	Placebo	NEURO	OID21093	P55103	-4.92913
INHBC	TR20118	0.153725	Plate4	Visit 1	Active	NEURO	OID21093	P55103	-4.92913
INHBC	TR20117	-0.545902	Plate4	Visit 1	Placebo	NEURO	OID21093	P55103	-4.92913
INHBC	TR20014	-3.87935	Plate1	Visit 3	Active	NEURO	OID21093	P55103	-5.71664
INHBC	TR20094	0.613922	Plate1	Visit 3	Active	NEURO	OID21093	P55103	-5.71664
INHBC	TR20060	-0.110005	Plate1	Visit 3	Active	NEURO	OID21093	P55103	-5.71664
INHBC	TR20022	0.49424	Plate1	Visit 3	Placebo	NEURO	OID21093	P55103	-5.71664
INHBC	TR20079	-0.162209	Plate1	Visit 3	Active	NEURO	OID21093	P55103	-5.71664
INHBC	TR20041	0.67529	Plate1	Visit 3	Active	NEURO	OID21093	P55103	-5.71664
INHBC	TR20075	-0.62562	Plate1	Visit 3	Active	NEURO	OID21093	P55103	-5.71664
INHBC	TR20069	-0.220199	Plate1	Visit 3	Active	NEURO	OID21093	P55103	-5.71664
INHBC	TR20013	-0.0230931	Plate1	Visit 3	Active	NEURO	OID21093	P55103	-5.71664
INHBC	TR20095	-0.167515	Plate1	Visit 3	Active	NEURO	OID21093	P55103	-5.71664
INHBC	TR20084	0.155459	Plate2	Visit 3	Active	NEURO	OID21093	P55103	-5.36533
INHBC	TR20032	0.237595	Plate2	Visit 3	Active	NEURO	OID21093	P55103	-5.36533
INHBC	TR20005	-0.441346	Plate2	Visit 3	Active	NEURO	OID21093	P55103	-5.36533
INHBC	TR20080	0.500916	Plate2	Visit 3	Placebo	NEURO	OID21093	P55103	-5.36533
INHBC	TR20007	0.0608929	Plate2	Visit 3	Active	NEURO	OID21093	P55103	-5.36533
INHBC	TR20081	-0.44897	Plate2	Visit 3	Active	NEURO	OID21093	P55103	-5.36533
INHBC	TR20064	0.15451	Plate2	Visit 3	Active	NEURO	OID21093	P55103	-5.36533
INHBC	TR20021	0.499021	Plate2	Visit 3	Active	NEURO	OID21093	P55103	-5.36533
INHBC	TR20015	0.177404	Plate2	Visit 3	Active	NEURO	OID21093	P55103	-5.36533
INHBC	TR20016	0.579586	Plate2	Visit 3	Placebo	NEURO	OID21093	P55103	-5.36533
INHBC	TR20093	-2.60352	Plate2	Visit 3	Active	NEURO	OID21093	P55103	-5.36533
INHBC	TR20020	0.480658	Plate2	Visit 3	Active	NEURO	OID21093	P55103	-5.36533
INHBC	TR20044	-0.510195	Plate2	Visit 3	Active	NEURO	OID21093	P55103	-5.36533
INHBC	TR20068	-0.838391	Plate2	Visit 3	Active	NEURO	OID21093	P55103	-5.36533
INHBC	TR20042	-0.231335	Plate4	Visit 3	Placebo	NEURO	OID21093	P55103	-4.92913
INHBC	TR20028	-0.0156316	Plate4	Visit 3	Active	NEURO	OID21093	P55103	-4.92913
INHBC	TR20091	0.124702	Plate4	Visit 3	Active	NEURO	OID21093	P55103	-4.92913
INHBC	TR20023	-2.37075	Plate4	Visit 3	Placebo	NEURO	OID21093	P55103	-4.92913
INHBC	TR20066	0.638793	Plate4	Visit 3	Placebo	NEURO	OID21093	P55103	-4.92913
IPCEF1	TR20042	0.190428	Plate1	Visit 1	Placebo	NEURO	OID20977	Q8WWN9	-2.64369
IPCEF1	TR20081	0.742458	Plate1	Visit 1	Active	NEURO	OID20977	Q8WWN9	-2.64369
IPCEF1	TR20075	1.35108	Plate1	Visit 1	Active	NEURO	OID20977	Q8WWN9	-2.64369
IPCEF1	TR20114	0.246389	Plate1	Visit 1	Active	NEURO	OID20977	Q8WWN9	-2.64369
IPCEF1	TR20109	-1.64725	Plate1	Visit 1	Placebo	NEURO	OID20977	Q8WWN9	-2.64369
IPCEF1	TR20044	3.80826	Plate1	Visit 1	Active	NEURO	OID20977	Q8WWN9	-2.64369
IPCEF1	TR20106	0.879866	Plate1	Visit 1	Active	NEURO	OID20977	Q8WWN9	-2.64369
IPCEF1	TR20079	1.86069	Plate1	Visit 1	Active	NEURO	OID20977	Q8WWN9	-2.64369
IPCEF1	TR20025	2.3196	Plate1	Visit 1		NEURO	OID20977	Q8WWN9	-2.64369
IPCEF1	TR20017	1.33727	Plate1	Visit 1		NEURO	OID20977	Q8WWN9	-2.64369
IPCEF1	TR20015	0.85301	Plate1	Visit 1	Active	NEURO	OID20977	Q8WWN9	-2.64369
IPCEF1	TR20007	1.92185	Plate1	Visit 1	Active	NEURO	OID20977	Q8WWN9	-2.64369
IPCEF1	TR20041	2.88456	Plate1	Visit 1	Active	NEURO	OID20977	Q8WWN9	-2.64369
IPCEF1	TR20093	0.904485	Plate1	Visit 1	Active	NEURO	OID20977	Q8WWN9	-2.64369
IPCEF1	TR20104	-0.140833	Plate1	Visit 1	Active	NEURO	OID20977	Q8WWN9	-2.64369
IPCEF1	TR20119	0.308532	Plate1	Visit 1	Active	NEURO	OID20977	Q8WWN9	-2.64369
IPCEF1	TR20069	0.919603	Plate1	Visit 1	Active	NEURO	OID20977	Q8WWN9	-2.64369
IPCEF1	TR20045	3.25027	Plate1	Visit 1	Active	NEURO	OID20977	Q8WWN9	-2.64369
IPCEF1	TR20066	1.66389	Plate1	Visit 1	Placebo	NEURO	OID20977	Q8WWN9	-2.64369
IPCEF1	TR20087	2.86248	Plate1	Visit 1		NEURO	OID20977	Q8WWN9	-2.64369
IPCEF1	TR20064	0.988198	Plate1	Visit 1	Active	NEURO	OID20977	Q8WWN9	-2.64369
IPCEF1	TR20020	1.60594	Plate1	Visit 1	Active	NEURO	OID20977	Q8WWN9	-2.64369
IPCEF1	TR20016	1.07235	Plate1	Visit 1	Placebo	NEURO	OID20977	Q8WWN9	-2.64369
IPCEF1	TR20076	1.198	Plate2	Visit 1	Placebo	NEURO	OID20977	Q8WWN9	-2.91071
IPCEF1	TR20102	1.60164	Plate2	Visit 1	Active	NEURO	OID20977	Q8WWN9	-2.91071
IPCEF1	TR20080	0.302394	Plate2	Visit 1	Placebo	NEURO	OID20977	Q8WWN9	-2.91071
IPCEF1	TR20083	0.600653	Plate2	Visit 1		NEURO	OID20977	Q8WWN9	-2.91071
IPCEF1	TR20001	2.21874	Plate2	Visit 1		NEURO	OID20977	Q8WWN9	-2.91071
IPCEF1	TR20032	0.968324	Plate2	Visit 1	Active	NEURO	OID20977	Q8WWN9	-2.91071
IPCEF1	TR20037	2.37064	Plate2	Visit 1	Active	NEURO	OID20977	Q8WWN9	-2.91071
IPCEF1	TR20068	-1.27651	Plate2	Visit 1	Active	NEURO	OID20977	Q8WWN9	-2.91071
IPCEF1	TR20034	3.76038	Plate2	Visit 1		NEURO	OID20977	Q8WWN9	-2.91071
IPCEF1	TR20095	0.692293	Plate2	Visit 1	Active	NEURO	OID20977	Q8WWN9	-2.91071
IPCEF1	TR20098	1.30374	Plate2	Visit 1	Placebo	NEURO	OID20977	Q8WWN9	-2.91071
IPCEF1	TR20028	2.69826	Plate2	Visit 1	Active	NEURO	OID20977	Q8WWN9	-2.91071
IPCEF1	TR20005	0.131076	Plate2	Visit 1	Active	NEURO	OID20977	Q8WWN9	-2.91071
IPCEF1	TR20101	2.15324	Plate2	Visit 1	Active	NEURO	OID20977	Q8WWN9	-2.91071
IPCEF1	TR20086	1.31433	Plate2	Visit 1		NEURO	OID20977	Q8WWN9	-2.91071
IPCEF1	TR20021	3.47071	Plate2	Visit 1	Active	NEURO	OID20977	Q8WWN9	-2.91071
IPCEF1	TR20096	0.853569	Plate2	Visit 1	Placebo	NEURO	OID20977	Q8WWN9	-2.91071
IPCEF1	TR20084	1.18409	Plate2	Visit 1	Active	NEURO	OID20977	Q8WWN9	-2.91071
IPCEF1	TR20022	1.94796	Plate2	Visit 1	Placebo	NEURO	OID20977	Q8WWN9	-2.91071
IPCEF1	TR20091	-0.350698	Plate2	Visit 1	Active	NEURO	OID20977	Q8WWN9	-2.91071
IPCEF1	TR20092	1.24242	Plate2	Visit 1		NEURO	OID20977	Q8WWN9	-2.91071
IPCEF1	TR20023	0.904146	Plate2	Visit 1	Placebo	NEURO	OID20977	Q8WWN9	-2.91071
IPCEF1	TR20105	2.67076	Plate4	Visit 1	Active	NEURO	OID20977	Q8WWN9	-2.59308
IPCEF1	TR20060	0.4781	Plate4	Visit 1	Active	NEURO	OID20977	Q8WWN9	-2.59308
IPCEF1	TR20077	0.883711	Plate4	Visit 1	Active	NEURO	OID20977	Q8WWN9	-2.59308
IPCEF1	TR20107	2.16185	Plate4	Visit 1	Active	NEURO	OID20977	Q8WWN9	-2.59308
IPCEF1	TR20019	1.3416	Plate4	Visit 1		NEURO	OID20977	Q8WWN9	-2.59308
IPCEF1	TR20029	1.91978	Plate4	Visit 1		NEURO	OID20977	Q8WWN9	-2.59308
IPCEF1	TR20082	1.26035	Plate4	Visit 1	Placebo	NEURO	OID20977	Q8WWN9	-2.59308
IPCEF1	TR20013	1.80799	Plate4	Visit 1	Active	NEURO	OID20977	Q8WWN9	-2.59308
IPCEF1	TR20090	1.58602	Plate4	Visit 1		NEURO	OID20977	Q8WWN9	-2.59308
IPCEF1	TR20014	0.867223	Plate4	Visit 1	Active	NEURO	OID20977	Q8WWN9	-2.59308
IPCEF1	TR20094	2.63476	Plate4	Visit 1	Active	NEURO	OID20977	Q8WWN9	-2.59308
IPCEF1	TR20048	3.12615	Plate4	Visit 1	Placebo	NEURO	OID20977	Q8WWN9	-2.59308
IPCEF1	TR20103	1.5091	Plate4	Visit 1	Placebo	NEURO	OID20977	Q8WWN9	-2.59308
IPCEF1	TR20118	0.760188	Plate4	Visit 1	Active	NEURO	OID20977	Q8WWN9	-2.59308
IPCEF1	TR20117	0.417902	Plate4	Visit 1	Placebo	NEURO	OID20977	Q8WWN9	-2.59308
IPCEF1	TR20014	3.08345	Plate1	Visit 3	Active	NEURO	OID20977	Q8WWN9	-2.64369
IPCEF1	TR20094	1.1215	Plate1	Visit 3	Active	NEURO	OID20977	Q8WWN9	-2.64369
IPCEF1	TR20060	0.792799	Plate1	Visit 3	Active	NEURO	OID20977	Q8WWN9	-2.64369
IPCEF1	TR20022	1.11472	Plate1	Visit 3	Placebo	NEURO	OID20977	Q8WWN9	-2.64369
IPCEF1	TR20079	-0.663371	Plate1	Visit 3	Active	NEURO	OID20977	Q8WWN9	-2.64369
IPCEF1	TR20041	1.77603	Plate1	Visit 3	Active	NEURO	OID20977	Q8WWN9	-2.64369
IPCEF1	TR20075	0.90187	Plate1	Visit 3	Active	NEURO	OID20977	Q8WWN9	-2.64369
IPCEF1	TR20069	0.21116	Plate1	Visit 3	Active	NEURO	OID20977	Q8WWN9	-2.64369
IPCEF1	TR20013	3.07854	Plate1	Visit 3	Active	NEURO	OID20977	Q8WWN9	-2.64369
IPCEF1	TR20095	0.820652	Plate1	Visit 3	Active	NEURO	OID20977	Q8WWN9	-2.64369
IPCEF1	TR20084	1.12387	Plate2	Visit 3	Active	NEURO	OID20977	Q8WWN9	-2.91071
IPCEF1	TR20032	1.00192	Plate2	Visit 3	Active	NEURO	OID20977	Q8WWN9	-2.91071
IPCEF1	TR20005	0.334476	Plate2	Visit 3	Active	NEURO	OID20977	Q8WWN9	-2.91071
IPCEF1	TR20080	0.937126	Plate2	Visit 3	Placebo	NEURO	OID20977	Q8WWN9	-2.91071
IPCEF1	TR20007	1.9682	Plate2	Visit 3	Active	NEURO	OID20977	Q8WWN9	-2.91071
IPCEF1	TR20081	-1.86426	Plate2	Visit 3	Active	NEURO	OID20977	Q8WWN9	-2.91071
IPCEF1	TR20064	0.321824	Plate2	Visit 3	Active	NEURO	OID20977	Q8WWN9	-2.91071
IPCEF1	TR20021	0.829359	Plate2	Visit 3	Active	NEURO	OID20977	Q8WWN9	-2.91071
IPCEF1	TR20015	2.89188	Plate2	Visit 3	Active	NEURO	OID20977	Q8WWN9	-2.91071
IPCEF1	TR20016	3.49626	Plate2	Visit 3	Placebo	NEURO	OID20977	Q8WWN9	-2.91071
IPCEF1	TR20093	0.726718	Plate2	Visit 3	Active	NEURO	OID20977	Q8WWN9	-2.91071
IPCEF1	TR20020	0.472088	Plate2	Visit 3	Active	NEURO	OID20977	Q8WWN9	-2.91071
IPCEF1	TR20044	1.38513	Plate2	Visit 3	Active	NEURO	OID20977	Q8WWN9	-2.91071
IPCEF1	TR20068	-0.0051391	Plate2	Visit 3	Active	NEURO	OID20977	Q8WWN9	-2.91071
IPCEF1	TR20042	1.69546	Plate4	Visit 3	Placebo	NEURO	OID20977	Q8WWN9	-2.59308
IPCEF1	TR20028	4.03609	Plate4	Visit 3	Active	NEURO	OID20977	Q8WWN9	-2.59308
IPCEF1	TR20091	0.923846	Plate4	Visit 3	Active	NEURO	OID20977	Q8WWN9	-2.59308
IPCEF1	TR20023	2.65391	Plate4	Visit 3	Placebo	NEURO	OID20977	Q8WWN9	-2.59308
IPCEF1	TR20066	0.288106	Plate4	Visit 3	Placebo	NEURO	OID20977	Q8WWN9	-2.59308
ISLR2	TR20042	-0.388646	Plate1	Visit 1	Placebo	NEURO	OID20889	Q6UXK2	-1.45903
ISLR2	TR20081	1.53915	Plate1	Visit 1	Active	NEURO	OID20889	Q6UXK2	-1.45903
ISLR2	TR20075	1.47635	Plate1	Visit 1	Active	NEURO	OID20889	Q6UXK2	-1.45903
ISLR2	TR20114	0.751965	Plate1	Visit 1	Active	NEURO	OID20889	Q6UXK2	-1.45903
ISLR2	TR20109	0.829449	Plate1	Visit 1	Placebo	NEURO	OID20889	Q6UXK2	-1.45903
ISLR2	TR20044	0.611982	Plate1	Visit 1	Active	NEURO	OID20889	Q6UXK2	-1.45903
ISLR2	TR20106	0.967808	Plate1	Visit 1	Active	NEURO	OID20889	Q6UXK2	-1.45903
ISLR2	TR20079	1.04457	Plate1	Visit 1	Active	NEURO	OID20889	Q6UXK2	-1.45903
ISLR2	TR20025	-0.270418	Plate1	Visit 1		NEURO	OID20889	Q6UXK2	-1.45903
ISLR2	TR20017	1.00499	Plate1	Visit 1		NEURO	OID20889	Q6UXK2	-1.45903
ISLR2	TR20015	1.4222	Plate1	Visit 1	Active	NEURO	OID20889	Q6UXK2	-1.45903
ISLR2	TR20007	0.55801	Plate1	Visit 1	Active	NEURO	OID20889	Q6UXK2	-1.45903
ISLR2	TR20041	0.444037	Plate1	Visit 1	Active	NEURO	OID20889	Q6UXK2	-1.45903
ISLR2	TR20093	0.921165	Plate1	Visit 1	Active	NEURO	OID20889	Q6UXK2	-1.45903
ISLR2	TR20104	1.00147	Plate1	Visit 1	Active	NEURO	OID20889	Q6UXK2	-1.45903
ISLR2	TR20119	0.721049	Plate1	Visit 1	Active	NEURO	OID20889	Q6UXK2	-1.45903
ISLR2	TR20069	0.825178	Plate1	Visit 1	Active	NEURO	OID20889	Q6UXK2	-1.45903
ISLR2	TR20045	0.539204	Plate1	Visit 1	Active	NEURO	OID20889	Q6UXK2	-1.45903
ISLR2	TR20066	1.04835	Plate1	Visit 1	Placebo	NEURO	OID20889	Q6UXK2	-1.45903
ISLR2	TR20087	0.404109	Plate1	Visit 1		NEURO	OID20889	Q6UXK2	-1.45903
ISLR2	TR20064	0.927621	Plate1	Visit 1	Active	NEURO	OID20889	Q6UXK2	-1.45903
ISLR2	TR20020	1.50148	Plate1	Visit 1	Active	NEURO	OID20889	Q6UXK2	-1.45903
ISLR2	TR20016	0.880745	Plate1	Visit 1	Placebo	NEURO	OID20889	Q6UXK2	-1.45903
ISLR2	TR20076	0.984202	Plate2	Visit 1	Placebo	NEURO	OID20889	Q6UXK2	-1.91044
ISLR2	TR20102	1.49727	Plate2	Visit 1	Active	NEURO	OID20889	Q6UXK2	-1.91044
ISLR2	TR20080	0.0790099	Plate2	Visit 1	Placebo	NEURO	OID20889	Q6UXK2	-1.91044
ISLR2	TR20083	0.474945	Plate2	Visit 1		NEURO	OID20889	Q6UXK2	-1.91044
ISLR2	TR20001	1.15648	Plate2	Visit 1		NEURO	OID20889	Q6UXK2	-1.91044
ISLR2	TR20032	0.395725	Plate2	Visit 1	Active	NEURO	OID20889	Q6UXK2	-1.91044
ISLR2	TR20037	0.510756	Plate2	Visit 1	Active	NEURO	OID20889	Q6UXK2	-1.91044
ISLR2	TR20068	0.888772	Plate2	Visit 1	Active	NEURO	OID20889	Q6UXK2	-1.91044
ISLR2	TR20034	0.824086	Plate2	Visit 1		NEURO	OID20889	Q6UXK2	-1.91044
ISLR2	TR20095	-0.00199324	Plate2	Visit 1	Active	NEURO	OID20889	Q6UXK2	-1.91044
ISLR2	TR20098	0.130316	Plate2	Visit 1	Placebo	NEURO	OID20889	Q6UXK2	-1.91044
ISLR2	TR20028	-0.134975	Plate2	Visit 1	Active	NEURO	OID20889	Q6UXK2	-1.91044
ISLR2	TR20005	0.270829	Plate2	Visit 1	Active	NEURO	OID20889	Q6UXK2	-1.91044
ISLR2	TR20101	0.586014	Plate2	Visit 1	Active	NEURO	OID20889	Q6UXK2	-1.91044
ISLR2	TR20086	0.47454	Plate2	Visit 1		NEURO	OID20889	Q6UXK2	-1.91044
ISLR2	TR20021	1.77532	Plate2	Visit 1	Active	NEURO	OID20889	Q6UXK2	-1.91044
ISLR2	TR20096	0.608307	Plate2	Visit 1	Placebo	NEURO	OID20889	Q6UXK2	-1.91044
ISLR2	TR20084	0.559195	Plate2	Visit 1	Active	NEURO	OID20889	Q6UXK2	-1.91044
ISLR2	TR20022	1.06696	Plate2	Visit 1	Placebo	NEURO	OID20889	Q6UXK2	-1.91044
ISLR2	TR20091	0.679523	Plate2	Visit 1	Active	NEURO	OID20889	Q6UXK2	-1.91044
ISLR2	TR20092	0.219043	Plate2	Visit 1		NEURO	OID20889	Q6UXK2	-1.91044
ISLR2	TR20023	-0.266093	Plate2	Visit 1	Placebo	NEURO	OID20889	Q6UXK2	-1.91044
ISLR2	TR20105	0.390335	Plate4	Visit 1	Active	NEURO	OID20889	Q6UXK2	-1.32068
ISLR2	TR20060	0.207019	Plate4	Visit 1	Active	NEURO	OID20889	Q6UXK2	-1.32068
ISLR2	TR20077	0.34089	Plate4	Visit 1	Active	NEURO	OID20889	Q6UXK2	-1.32068
ISLR2	TR20107	0.0332336	Plate4	Visit 1	Active	NEURO	OID20889	Q6UXK2	-1.32068
ISLR2	TR20019	-0.148803	Plate4	Visit 1		NEURO	OID20889	Q6UXK2	-1.32068
ISLR2	TR20029	0.366026	Plate4	Visit 1		NEURO	OID20889	Q6UXK2	-1.32068
ISLR2	TR20082	0.843076	Plate4	Visit 1	Placebo	NEURO	OID20889	Q6UXK2	-1.32068
ISLR2	TR20013	0.329208	Plate4	Visit 1	Active	NEURO	OID20889	Q6UXK2	-1.32068
ISLR2	TR20090	0.859302	Plate4	Visit 1		NEURO	OID20889	Q6UXK2	-1.32068
ISLR2	TR20014	0.156855	Plate4	Visit 1	Active	NEURO	OID20889	Q6UXK2	-1.32068
ISLR2	TR20094	0.286528	Plate4	Visit 1	Active	NEURO	OID20889	Q6UXK2	-1.32068
ISLR2	TR20048	0.387517	Plate4	Visit 1	Placebo	NEURO	OID20889	Q6UXK2	-1.32068
ISLR2	TR20103	0.104117	Plate4	Visit 1	Placebo	NEURO	OID20889	Q6UXK2	-1.32068
ISLR2	TR20118	-0.274405	Plate4	Visit 1	Active	NEURO	OID20889	Q6UXK2	-1.32068
ISLR2	TR20117	-0.32391	Plate4	Visit 1	Placebo	NEURO	OID20889	Q6UXK2	-1.32068
ISLR2	TR20014	-0.250935	Plate1	Visit 3	Active	NEURO	OID20889	Q6UXK2	-1.45903
ISLR2	TR20094	0.21689	Plate1	Visit 3	Active	NEURO	OID20889	Q6UXK2	-1.45903
ISLR2	TR20060	0.00791668	Plate1	Visit 3	Active	NEURO	OID20889	Q6UXK2	-1.45903
ISLR2	TR20022	1.5085	Plate1	Visit 3	Placebo	NEURO	OID20889	Q6UXK2	-1.45903
ISLR2	TR20079	0.582631	Plate1	Visit 3	Active	NEURO	OID20889	Q6UXK2	-1.45903
ISLR2	TR20041	0.973005	Plate1	Visit 3	Active	NEURO	OID20889	Q6UXK2	-1.45903
ISLR2	TR20075	1.5836	Plate1	Visit 3	Active	NEURO	OID20889	Q6UXK2	-1.45903
ISLR2	TR20069	1.13159	Plate1	Visit 3	Active	NEURO	OID20889	Q6UXK2	-1.45903
ISLR2	TR20013	0.985499	Plate1	Visit 3	Active	NEURO	OID20889	Q6UXK2	-1.45903
ISLR2	TR20095	0.515004	Plate1	Visit 3	Active	NEURO	OID20889	Q6UXK2	-1.45903
ISLR2	TR20084	0.125772	Plate2	Visit 3	Active	NEURO	OID20889	Q6UXK2	-1.91044
ISLR2	TR20032	0.445307	Plate2	Visit 3	Active	NEURO	OID20889	Q6UXK2	-1.91044
ISLR2	TR20005	0.0586926	Plate2	Visit 3	Active	NEURO	OID20889	Q6UXK2	-1.91044
ISLR2	TR20080	0.320222	Plate2	Visit 3	Placebo	NEURO	OID20889	Q6UXK2	-1.91044
ISLR2	TR20007	0.400896	Plate2	Visit 3	Active	NEURO	OID20889	Q6UXK2	-1.91044
ISLR2	TR20081	1.11622	Plate2	Visit 3	Active	NEURO	OID20889	Q6UXK2	-1.91044
ISLR2	TR20064	0.440504	Plate2	Visit 3	Active	NEURO	OID20889	Q6UXK2	-1.91044
ISLR2	TR20021	2.14598	Plate2	Visit 3	Active	NEURO	OID20889	Q6UXK2	-1.91044
ISLR2	TR20015	0.777047	Plate2	Visit 3	Active	NEURO	OID20889	Q6UXK2	-1.91044
ISLR2	TR20016	0.899058	Plate2	Visit 3	Placebo	NEURO	OID20889	Q6UXK2	-1.91044
ISLR2	TR20093	-0.00836981	Plate2	Visit 3	Active	NEURO	OID20889	Q6UXK2	-1.91044
ISLR2	TR20020	1.54703	Plate2	Visit 3	Active	NEURO	OID20889	Q6UXK2	-1.91044
ISLR2	TR20044	0.154318	Plate2	Visit 3	Active	NEURO	OID20889	Q6UXK2	-1.91044
ISLR2	TR20068	0.699422	Plate2	Visit 3	Active	NEURO	OID20889	Q6UXK2	-1.91044
ISLR2	TR20042	0.235141	Plate4	Visit 3	Placebo	NEURO	OID20889	Q6UXK2	-1.32068
ISLR2	TR20028	1.05098	Plate4	Visit 3	Active	NEURO	OID20889	Q6UXK2	-1.32068
ISLR2	TR20091	0.775586	Plate4	Visit 3	Active	NEURO	OID20889	Q6UXK2	-1.32068
ISLR2	TR20023	0.176219	Plate4	Visit 3	Placebo	NEURO	OID20889	Q6UXK2	-1.32068
ISLR2	TR20066	0.328378	Plate4	Visit 3	Placebo	NEURO	OID20889	Q6UXK2	-1.32068
ITGA5	TR20042	0.290827	Plate1	Visit 1	Placebo	NEURO	OID21139	P08648	-4.59274
ITGA5	TR20081	1.07437	Plate1	Visit 1	Active	NEURO	OID21139	P08648	-4.59274
ITGA5	TR20075	-2.19889	Plate1	Visit 1	Active	NEURO	OID21139	P08648	-4.59274
ITGA5	TR20114	0.712752	Plate1	Visit 1	Active	NEURO	OID21139	P08648	-4.59274
ITGA5	TR20109	0.847967	Plate1	Visit 1	Placebo	NEURO	OID21139	P08648	-4.59274
ITGA5	TR20044	0.242929	Plate1	Visit 1	Active	NEURO	OID21139	P08648	-4.59274
ITGA5	TR20106	0.990741	Plate1	Visit 1	Active	NEURO	OID21139	P08648	-4.59274
ITGA5	TR20079	1.69678	Plate1	Visit 1	Active	NEURO	OID21139	P08648	-4.59274
ITGA5	TR20025	0.74832	Plate1	Visit 1		NEURO	OID21139	P08648	-4.59274
ITGA5	TR20017	0.898988	Plate1	Visit 1		NEURO	OID21139	P08648	-4.59274
ITGA5	TR20015	0.680483	Plate1	Visit 1	Active	NEURO	OID21139	P08648	-4.59274
ITGA5	TR20007	0.718904	Plate1	Visit 1	Active	NEURO	OID21139	P08648	-4.59274
ITGA5	TR20041	0.939367	Plate1	Visit 1	Active	NEURO	OID21139	P08648	-4.59274
ITGA5	TR20093	-1.25847	Plate1	Visit 1	Active	NEURO	OID21139	P08648	-4.59274
ITGA5	TR20104	0.238998	Plate1	Visit 1	Active	NEURO	OID21139	P08648	-4.59274
ITGA5	TR20119	0.603882	Plate1	Visit 1	Active	NEURO	OID21139	P08648	-4.59274
ITGA5	TR20069	0.799847	Plate1	Visit 1	Active	NEURO	OID21139	P08648	-4.59274
ITGA5	TR20045	0.966346	Plate1	Visit 1	Active	NEURO	OID21139	P08648	-4.59274
ITGA5	TR20066	-1.28523	Plate1	Visit 1	Placebo	NEURO	OID21139	P08648	-4.59274
ITGA5	TR20087	0.717735	Plate1	Visit 1		NEURO	OID21139	P08648	-4.59274
ITGA5	TR20064	0.801989	Plate1	Visit 1	Active	NEURO	OID21139	P08648	-4.59274
ITGA5	TR20020	1.03505	Plate1	Visit 1	Active	NEURO	OID21139	P08648	-4.59274
ITGA5	TR20016	0.719682	Plate1	Visit 1	Placebo	NEURO	OID21139	P08648	-4.59274
ITGA5	TR20076	0.403398	Plate2	Visit 1	Placebo	NEURO	OID21139	P08648	-4.95765
ITGA5	TR20102	1.01888	Plate2	Visit 1	Active	NEURO	OID21139	P08648	-4.95765
ITGA5	TR20080	0.173077	Plate2	Visit 1	Placebo	NEURO	OID21139	P08648	-4.95765
ITGA5	TR20083	0.177877	Plate2	Visit 1		NEURO	OID21139	P08648	-4.95765
ITGA5	TR20001	0.873923	Plate2	Visit 1		NEURO	OID21139	P08648	-4.95765
ITGA5	TR20032	0.886464	Plate2	Visit 1	Active	NEURO	OID21139	P08648	-4.95765
ITGA5	TR20037	0.696664	Plate2	Visit 1	Active	NEURO	OID21139	P08648	-4.95765
ITGA5	TR20068	0.801402	Plate2	Visit 1	Active	NEURO	OID21139	P08648	-4.95765
ITGA5	TR20034	1.39801	Plate2	Visit 1		NEURO	OID21139	P08648	-4.95765
ITGA5	TR20095	0.0938712	Plate2	Visit 1	Active	NEURO	OID21139	P08648	-4.95765
ITGA5	TR20098	0.416747	Plate2	Visit 1	Placebo	NEURO	OID21139	P08648	-4.95765
ITGA5	TR20028	0.143468	Plate2	Visit 1	Active	NEURO	OID21139	P08648	-4.95765
ITGA5	TR20005	0.373259	Plate2	Visit 1	Active	NEURO	OID21139	P08648	-4.95765
ITGA5	TR20101	0.729172	Plate2	Visit 1	Active	NEURO	OID21139	P08648	-4.95765
ITGA5	TR20086	0.825308	Plate2	Visit 1		NEURO	OID21139	P08648	-4.95765
ITGA5	TR20021	0.444369	Plate2	Visit 1	Active	NEURO	OID21139	P08648	-4.95765
ITGA5	TR20096	0.741635	Plate2	Visit 1	Placebo	NEURO	OID21139	P08648	-4.95765
ITGA5	TR20084	0.765388	Plate2	Visit 1	Active	NEURO	OID21139	P08648	-4.95765
ITGA5	TR20022	0.633857	Plate2	Visit 1	Placebo	NEURO	OID21139	P08648	-4.95765
ITGA5	TR20091	-0.00590592	Plate2	Visit 1	Active	NEURO	OID21139	P08648	-4.95765
ITGA5	TR20092	0.362944	Plate2	Visit 1		NEURO	OID21139	P08648	-4.95765
ITGA5	TR20023	0.5357	Plate2	Visit 1	Placebo	NEURO	OID21139	P08648	-4.95765
ITGA5	TR20105	1.07397	Plate4	Visit 1	Active	NEURO	OID21139	P08648	-4.98776
ITGA5	TR20060	0.361322	Plate4	Visit 1	Active	NEURO	OID21139	P08648	-4.98776
ITGA5	TR20077	0.770488	Plate4	Visit 1	Active	NEURO	OID21139	P08648	-4.98776
ITGA5	TR20107	0.514358	Plate4	Visit 1	Active	NEURO	OID21139	P08648	-4.98776
ITGA5	TR20019	-0.0603241	Plate4	Visit 1		NEURO	OID21139	P08648	-4.98776
ITGA5	TR20029	1.18232	Plate4	Visit 1		NEURO	OID21139	P08648	-4.98776
ITGA5	TR20082	0.965909	Plate4	Visit 1	Placebo	NEURO	OID21139	P08648	-4.98776
ITGA5	TR20013	0.651024	Plate4	Visit 1	Active	NEURO	OID21139	P08648	-4.98776
ITGA5	TR20090	0.818682	Plate4	Visit 1		NEURO	OID21139	P08648	-4.98776
ITGA5	TR20014	0.289974	Plate4	Visit 1	Active	NEURO	OID21139	P08648	-4.98776
ITGA5	TR20094	-0.98761	Plate4	Visit 1	Active	NEURO	OID21139	P08648	-4.98776
ITGA5	TR20048	1.20502	Plate4	Visit 1	Placebo	NEURO	OID21139	P08648	-4.98776
ITGA5	TR20103	0.563937	Plate4	Visit 1	Placebo	NEURO	OID21139	P08648	-4.98776
ITGA5	TR20118	0.529325	Plate4	Visit 1	Active	NEURO	OID21139	P08648	-4.98776
ITGA5	TR20117	-0.0816687	Plate4	Visit 1	Placebo	NEURO	OID21139	P08648	-4.98776
ITGA5	TR20014	-2.80547	Plate1	Visit 3	Active	NEURO	OID21139	P08648	-4.59274
ITGA5	TR20094	0.688096	Plate1	Visit 3	Active	NEURO	OID21139	P08648	-4.59274
ITGA5	TR20060	0.666919	Plate1	Visit 3	Active	NEURO	OID21139	P08648	-4.59274
ITGA5	TR20022	1.36625	Plate1	Visit 3	Placebo	NEURO	OID21139	P08648	-4.59274
ITGA5	TR20079	0.999404	Plate1	Visit 3	Active	NEURO	OID21139	P08648	-4.59274
ITGA5	TR20041	1.0927	Plate1	Visit 3	Active	NEURO	OID21139	P08648	-4.59274
ITGA5	TR20075	1.03535	Plate1	Visit 3	Active	NEURO	OID21139	P08648	-4.59274
ITGA5	TR20069	0.759283	Plate1	Visit 3	Active	NEURO	OID21139	P08648	-4.59274
ITGA5	TR20013	0.538222	Plate1	Visit 3	Active	NEURO	OID21139	P08648	-4.59274
ITGA5	TR20095	0.233365	Plate1	Visit 3	Active	NEURO	OID21139	P08648	-4.59274
ITGA5	TR20084	0.60842	Plate2	Visit 3	Active	NEURO	OID21139	P08648	-4.95765
ITGA5	TR20032	0.899962	Plate2	Visit 3	Active	NEURO	OID21139	P08648	-4.95765
ITGA5	TR20005	0.116476	Plate2	Visit 3	Active	NEURO	OID21139	P08648	-4.95765
ITGA5	TR20080	0.497909	Plate2	Visit 3	Placebo	NEURO	OID21139	P08648	-4.95765
ITGA5	TR20007	0.758545	Plate2	Visit 3	Active	NEURO	OID21139	P08648	-4.95765
ITGA5	TR20081	0.35357	Plate2	Visit 3	Active	NEURO	OID21139	P08648	-4.95765
ITGA5	TR20064	0.477976	Plate2	Visit 3	Active	NEURO	OID21139	P08648	-4.95765
ITGA5	TR20021	1.08371	Plate2	Visit 3	Active	NEURO	OID21139	P08648	-4.95765
ITGA5	TR20015	0.592019	Plate2	Visit 3	Active	NEURO	OID21139	P08648	-4.95765
ITGA5	TR20016	0.789104	Plate2	Visit 3	Placebo	NEURO	OID21139	P08648	-4.95765
ITGA5	TR20093	-1.92309	Plate2	Visit 3	Active	NEURO	OID21139	P08648	-4.95765
ITGA5	TR20020	0.790857	Plate2	Visit 3	Active	NEURO	OID21139	P08648	-4.95765
ITGA5	TR20044	1.0758	Plate2	Visit 3	Active	NEURO	OID21139	P08648	-4.95765
ITGA5	TR20068	0.655373	Plate2	Visit 3	Active	NEURO	OID21139	P08648	-4.95765
ITGA5	TR20042	-0.648628	Plate4	Visit 3	Placebo	NEURO	OID21139	P08648	-4.98776
ITGA5	TR20028	0.00845063	Plate4	Visit 3	Active	NEURO	OID21139	P08648	-4.98776
ITGA5	TR20091	0.598605	Plate4	Visit 3	Active	NEURO	OID21139	P08648	-4.98776
ITGA5	TR20023	-1.06248	Plate4	Visit 3	Placebo	NEURO	OID21139	P08648	-4.98776
ITGA5	TR20066	1.08202	Plate4	Visit 3	Placebo	NEURO	OID21139	P08648	-4.98776
ITGAM	TR20042	0.125844	Plate1	Visit 1	Placebo	NEURO	OID21071	P11215	-2.61538
ITGAM	TR20081	0.614207	Plate1	Visit 1	Active	NEURO	OID21071	P11215	-2.61538
ITGAM	TR20075	-1.79494	Plate1	Visit 1	Active	NEURO	OID21071	P11215	-2.61538
ITGAM	TR20114	0.851605	Plate1	Visit 1	Active	NEURO	OID21071	P11215	-2.61538
ITGAM	TR20109	0.27879	Plate1	Visit 1	Placebo	NEURO	OID21071	P11215	-2.61538
ITGAM	TR20044	-0.396924	Plate1	Visit 1	Active	NEURO	OID21071	P11215	-2.61538
ITGAM	TR20106	0.715419	Plate1	Visit 1	Active	NEURO	OID21071	P11215	-2.61538
ITGAM	TR20079	0.880992	Plate1	Visit 1	Active	NEURO	OID21071	P11215	-2.61538
ITGAM	TR20025	0.290932	Plate1	Visit 1		NEURO	OID21071	P11215	-2.61538
ITGAM	TR20017	0.0956354	Plate1	Visit 1		NEURO	OID21071	P11215	-2.61538
ITGAM	TR20015	0.138079	Plate1	Visit 1	Active	NEURO	OID21071	P11215	-2.61538
ITGAM	TR20007	-0.19781	Plate1	Visit 1	Active	NEURO	OID21071	P11215	-2.61538
ITGAM	TR20041	-0.421916	Plate1	Visit 1	Active	NEURO	OID21071	P11215	-2.61538
ITGAM	TR20093	-1.24567	Plate1	Visit 1	Active	NEURO	OID21071	P11215	-2.61538
ITGAM	TR20104	-0.409637	Plate1	Visit 1	Active	NEURO	OID21071	P11215	-2.61538
ITGAM	TR20119	0.115209	Plate1	Visit 1	Active	NEURO	OID21071	P11215	-2.61538
ITGAM	TR20069	0.00334784	Plate1	Visit 1	Active	NEURO	OID21071	P11215	-2.61538
ITGAM	TR20045	0.717621	Plate1	Visit 1	Active	NEURO	OID21071	P11215	-2.61538
ITGAM	TR20066	-1.34597	Plate1	Visit 1	Placebo	NEURO	OID21071	P11215	-2.61538
ITGAM	TR20087	0.71349	Plate1	Visit 1		NEURO	OID21071	P11215	-2.61538
ITGAM	TR20064	-0.216108	Plate1	Visit 1	Active	NEURO	OID21071	P11215	-2.61538
ITGAM	TR20020	0.792384	Plate1	Visit 1	Active	NEURO	OID21071	P11215	-2.61538
ITGAM	TR20016	0.458051	Plate1	Visit 1	Placebo	NEURO	OID21071	P11215	-2.61538
ITGAM	TR20076	0.223012	Plate2	Visit 1	Placebo	NEURO	OID21071	P11215	-2.27656
ITGAM	TR20102	0.787713	Plate2	Visit 1	Active	NEURO	OID21071	P11215	-2.27656
ITGAM	TR20080	0.152658	Plate2	Visit 1	Placebo	NEURO	OID21071	P11215	-2.27656
ITGAM	TR20083	0.48708	Plate2	Visit 1		NEURO	OID21071	P11215	-2.27656
ITGAM	TR20001	0.655204	Plate2	Visit 1		NEURO	OID21071	P11215	-2.27656
ITGAM	TR20032	0.843687	Plate2	Visit 1	Active	NEURO	OID21071	P11215	-2.27656
ITGAM	TR20037	0.0667153	Plate2	Visit 1	Active	NEURO	OID21071	P11215	-2.27656
ITGAM	TR20068	0.370729	Plate2	Visit 1	Active	NEURO	OID21071	P11215	-2.27656
ITGAM	TR20034	1.08993	Plate2	Visit 1		NEURO	OID21071	P11215	-2.27656
ITGAM	TR20095	0.630669	Plate2	Visit 1	Active	NEURO	OID21071	P11215	-2.27656
ITGAM	TR20098	0.114737	Plate2	Visit 1	Placebo	NEURO	OID21071	P11215	-2.27656
ITGAM	TR20028	-0.0927303	Plate2	Visit 1	Active	NEURO	OID21071	P11215	-2.27656
ITGAM	TR20005	0.34991	Plate2	Visit 1	Active	NEURO	OID21071	P11215	-2.27656
ITGAM	TR20101	1.09167	Plate2	Visit 1	Active	NEURO	OID21071	P11215	-2.27656
ITGAM	TR20086	0.663263	Plate2	Visit 1		NEURO	OID21071	P11215	-2.27656
ITGAM	TR20021	0.0490012	Plate2	Visit 1	Active	NEURO	OID21071	P11215	-2.27656
ITGAM	TR20096	0.866183	Plate2	Visit 1	Placebo	NEURO	OID21071	P11215	-2.27656
ITGAM	TR20084	0.355078	Plate2	Visit 1	Active	NEURO	OID21071	P11215	-2.27656
ITGAM	TR20022	0.368803	Plate2	Visit 1	Placebo	NEURO	OID21071	P11215	-2.27656
ITGAM	TR20091	0.117908	Plate2	Visit 1	Active	NEURO	OID21071	P11215	-2.27656
ITGAM	TR20092	0.465059	Plate2	Visit 1		NEURO	OID21071	P11215	-2.27656
ITGAM	TR20023	0.321789	Plate2	Visit 1	Placebo	NEURO	OID21071	P11215	-2.27656
ITGAM	TR20105	0.594859	Plate4	Visit 1	Active	NEURO	OID21071	P11215	-2.0625
ITGAM	TR20060	0.612617	Plate4	Visit 1	Active	NEURO	OID21071	P11215	-2.0625
ITGAM	TR20077	-0.00457108	Plate4	Visit 1	Active	NEURO	OID21071	P11215	-2.0625
ITGAM	TR20107	0.353891	Plate4	Visit 1	Active	NEURO	OID21071	P11215	-2.0625
ITGAM	TR20019	0.067939	Plate4	Visit 1		NEURO	OID21071	P11215	-2.0625
ITGAM	TR20029	0.589568	Plate4	Visit 1		NEURO	OID21071	P11215	-2.0625
ITGAM	TR20082	0.769242	Plate4	Visit 1	Placebo	NEURO	OID21071	P11215	-2.0625
ITGAM	TR20013	0.199003	Plate4	Visit 1	Active	NEURO	OID21071	P11215	-2.0625
ITGAM	TR20090	0.871512	Plate4	Visit 1		NEURO	OID21071	P11215	-2.0625
ITGAM	TR20014	0.1967	Plate4	Visit 1	Active	NEURO	OID21071	P11215	-2.0625
ITGAM	TR20094	-0.585668	Plate4	Visit 1	Active	NEURO	OID21071	P11215	-2.0625
ITGAM	TR20048	1.0362	Plate4	Visit 1	Placebo	NEURO	OID21071	P11215	-2.0625
ITGAM	TR20103	0.470954	Plate4	Visit 1	Placebo	NEURO	OID21071	P11215	-2.0625
ITGAM	TR20118	0.517696	Plate4	Visit 1	Active	NEURO	OID21071	P11215	-2.0625
ITGAM	TR20117	0.221731	Plate4	Visit 1	Placebo	NEURO	OID21071	P11215	-2.0625
ITGAM	TR20014	-2.17071	Plate1	Visit 3	Active	NEURO	OID21071	P11215	-2.61538
ITGAM	TR20094	0.351089	Plate1	Visit 3	Active	NEURO	OID21071	P11215	-2.61538
ITGAM	TR20060	0.723906	Plate1	Visit 3	Active	NEURO	OID21071	P11215	-2.61538
ITGAM	TR20022	0.483065	Plate1	Visit 3	Placebo	NEURO	OID21071	P11215	-2.61538
ITGAM	TR20079	0.173398	Plate1	Visit 3	Active	NEURO	OID21071	P11215	-2.61538
ITGAM	TR20041	0.3579	Plate1	Visit 3	Active	NEURO	OID21071	P11215	-2.61538
ITGAM	TR20075	1.15674	Plate1	Visit 3	Active	NEURO	OID21071	P11215	-2.61538
ITGAM	TR20069	0.00267626	Plate1	Visit 3	Active	NEURO	OID21071	P11215	-2.61538
ITGAM	TR20013	-0.23716	Plate1	Visit 3	Active	NEURO	OID21071	P11215	-2.61538
ITGAM	TR20095	-0.14773	Plate1	Visit 3	Active	NEURO	OID21071	P11215	-2.61538
ITGAM	TR20084	0.174727	Plate2	Visit 3	Active	NEURO	OID21071	P11215	-2.27656
ITGAM	TR20032	0.77929	Plate2	Visit 3	Active	NEURO	OID21071	P11215	-2.27656
ITGAM	TR20005	0.370481	Plate2	Visit 3	Active	NEURO	OID21071	P11215	-2.27656
ITGAM	TR20080	0.556854	Plate2	Visit 3	Placebo	NEURO	OID21071	P11215	-2.27656
ITGAM	TR20007	0.269276	Plate2	Visit 3	Active	NEURO	OID21071	P11215	-2.27656
ITGAM	TR20081	-0.0390859	Plate2	Visit 3	Active	NEURO	OID21071	P11215	-2.27656
ITGAM	TR20064	-0.106635	Plate2	Visit 3	Active	NEURO	OID21071	P11215	-2.27656
ITGAM	TR20021	0.988578	Plate2	Visit 3	Active	NEURO	OID21071	P11215	-2.27656
ITGAM	TR20015	0.858532	Plate2	Visit 3	Active	NEURO	OID21071	P11215	-2.27656
ITGAM	TR20016	0.736987	Plate2	Visit 3	Placebo	NEURO	OID21071	P11215	-2.27656
ITGAM	TR20093	-1.37573	Plate2	Visit 3	Active	NEURO	OID21071	P11215	-2.27656
ITGAM	TR20020	0.446338	Plate2	Visit 3	Active	NEURO	OID21071	P11215	-2.27656
ITGAM	TR20044	0.352264	Plate2	Visit 3	Active	NEURO	OID21071	P11215	-2.27656
ITGAM	TR20068	-0.334886	Plate2	Visit 3	Active	NEURO	OID21071	P11215	-2.27656
ITGAM	TR20042	-0.251277	Plate4	Visit 3	Placebo	NEURO	OID21071	P11215	-2.0625
ITGAM	TR20028	-0.210714	Plate4	Visit 3	Active	NEURO	OID21071	P11215	-2.0625
ITGAM	TR20091	0.691277	Plate4	Visit 3	Active	NEURO	OID21071	P11215	-2.0625
ITGAM	TR20023	-0.706323	Plate4	Visit 3	Placebo	NEURO	OID21071	P11215	-2.0625
ITGAM	TR20066	0.503111	Plate4	Visit 3	Placebo	NEURO	OID21071	P11215	-2.0625
IVD	TR20042	-3.35087	Plate1	Visit 1	Placebo	NEURO	OID20833	P26440	-2.52358
IVD	TR20081	-2.69426	Plate1	Visit 1	Active	NEURO	OID20833	P26440	-2.52358
IVD	TR20075	-2.02503	Plate1	Visit 1	Active	NEURO	OID20833	P26440	-2.52358
IVD	TR20114	-3.00242	Plate1	Visit 1	Active	NEURO	OID20833	P26440	-2.52358
IVD	TR20109	-2.29754	Plate1	Visit 1	Placebo	NEURO	OID20833	P26440	-2.52358
IVD	TR20044	-0.16504	Plate1	Visit 1	Active	NEURO	OID20833	P26440	-2.52358
IVD	TR20106	-2.83739	Plate1	Visit 1	Active	NEURO	OID20833	P26440	-2.52358
IVD	TR20079	-2.48339	Plate1	Visit 1	Active	NEURO	OID20833	P26440	-2.52358
IVD	TR20025	-2.30289	Plate1	Visit 1		NEURO	OID20833	P26440	-2.52358
IVD	TR20017	-2.37841	Plate1	Visit 1		NEURO	OID20833	P26440	-2.52358
IVD	TR20015	-3.59968	Plate1	Visit 1	Active	NEURO	OID20833	P26440	-2.52358
IVD	TR20007	-2.3827	Plate1	Visit 1	Active	NEURO	OID20833	P26440	-2.52358
IVD	TR20041	-2.8237	Plate1	Visit 1	Active	NEURO	OID20833	P26440	-2.52358
IVD	TR20093	-2.93403	Plate1	Visit 1	Active	NEURO	OID20833	P26440	-2.52358
IVD	TR20104	-2.88055	Plate1	Visit 1	Active	NEURO	OID20833	P26440	-2.52358
IVD	TR20119	-2.31464	Plate1	Visit 1	Active	NEURO	OID20833	P26440	-2.52358
IVD	TR20069	-2.31099	Plate1	Visit 1	Active	NEURO	OID20833	P26440	-2.52358
IVD	TR20045	-2.04212	Plate1	Visit 1	Active	NEURO	OID20833	P26440	-2.52358
IVD	TR20066	-2.70062	Plate1	Visit 1	Placebo	NEURO	OID20833	P26440	-2.52358
IVD	TR20087	-1.79959	Plate1	Visit 1		NEURO	OID20833	P26440	-2.52358
IVD	TR20064	-2.81789	Plate1	Visit 1	Active	NEURO	OID20833	P26440	-2.52358
IVD	TR20020	-2.29227	Plate1	Visit 1	Active	NEURO	OID20833	P26440	-2.52358
IVD	TR20016	-2.24222	Plate1	Visit 1	Placebo	NEURO	OID20833	P26440	-2.52358
IVD	TR20076	-2.82637	Plate2	Visit 1	Placebo	NEURO	OID20833	P26440	-2.70266
IVD	TR20102	-1.87123	Plate2	Visit 1	Active	NEURO	OID20833	P26440	-2.70266
IVD	TR20080	-2.0755	Plate2	Visit 1	Placebo	NEURO	OID20833	P26440	-2.70266
IVD	TR20083	-2.86953	Plate2	Visit 1		NEURO	OID20833	P26440	-2.70266
IVD	TR20001	-2.74536	Plate2	Visit 1		NEURO	OID20833	P26440	-2.70266
IVD	TR20032	-3.02003	Plate2	Visit 1	Active	NEURO	OID20833	P26440	-2.70266
IVD	TR20037	-1.42297	Plate2	Visit 1	Active	NEURO	OID20833	P26440	-2.70266
IVD	TR20068	-2.05175	Plate2	Visit 1	Active	NEURO	OID20833	P26440	-2.70266
IVD	TR20034	-0.783358	Plate2	Visit 1		NEURO	OID20833	P26440	-2.70266
IVD	TR20095	-2.44854	Plate2	Visit 1	Active	NEURO	OID20833	P26440	-2.70266
IVD	TR20098	-2.49059	Plate2	Visit 1	Placebo	NEURO	OID20833	P26440	-2.70266
IVD	TR20028	-2.44989	Plate2	Visit 1	Active	NEURO	OID20833	P26440	-2.70266
IVD	TR20005	-2.7056	Plate2	Visit 1	Active	NEURO	OID20833	P26440	-2.70266
IVD	TR20101	-2.61576	Plate2	Visit 1	Active	NEURO	OID20833	P26440	-2.70266
IVD	TR20086	-2.1971	Plate2	Visit 1		NEURO	OID20833	P26440	-2.70266
IVD	TR20021	-1.68952	Plate2	Visit 1	Active	NEURO	OID20833	P26440	-2.70266
IVD	TR20096	-2.20487	Plate2	Visit 1	Placebo	NEURO	OID20833	P26440	-2.70266
IVD	TR20084	-2.55922	Plate2	Visit 1	Active	NEURO	OID20833	P26440	-2.70266
IVD	TR20022	-2.84273	Plate2	Visit 1	Placebo	NEURO	OID20833	P26440	-2.70266
IVD	TR20091	-3.43242	Plate2	Visit 1	Active	NEURO	OID20833	P26440	-2.70266
IVD	TR20092	-2.85907	Plate2	Visit 1		NEURO	OID20833	P26440	-2.70266
IVD	TR20023	-2.74876	Plate2	Visit 1	Placebo	NEURO	OID20833	P26440	-2.70266
IVD	TR20105	-1.6784	Plate4	Visit 1	Active	NEURO	OID20833	P26440	-3.19551
IVD	TR20060	-3.33936	Plate4	Visit 1	Active	NEURO	OID20833	P26440	-3.19551
IVD	TR20077	0.144979	Plate4	Visit 1	Active	NEURO	OID20833	P26440	-3.19551
IVD	TR20107	-2.77607	Plate4	Visit 1	Active	NEURO	OID20833	P26440	-3.19551
IVD	TR20019	-1.82183	Plate4	Visit 1		NEURO	OID20833	P26440	-3.19551
IVD	TR20029	-2.21363	Plate4	Visit 1		NEURO	OID20833	P26440	-3.19551
IVD	TR20082	-2.54144	Plate4	Visit 1	Placebo	NEURO	OID20833	P26440	-3.19551
IVD	TR20013	-3.10572	Plate4	Visit 1	Active	NEURO	OID20833	P26440	-3.19551
IVD	TR20090	-2.43729	Plate4	Visit 1		NEURO	OID20833	P26440	-3.19551
IVD	TR20014	-3.25402	Plate4	Visit 1	Active	NEURO	OID20833	P26440	-3.19551
IVD	TR20094	-2.71534	Plate4	Visit 1	Active	NEURO	OID20833	P26440	-3.19551
IVD	TR20048	-2.57714	Plate4	Visit 1	Placebo	NEURO	OID20833	P26440	-3.19551
IVD	TR20103	-2.77908	Plate4	Visit 1	Placebo	NEURO	OID20833	P26440	-3.19551
IVD	TR20118	-2.89085	Plate4	Visit 1	Active	NEURO	OID20833	P26440	-3.19551
IVD	TR20117	-4.08274	Plate4	Visit 1	Placebo	NEURO	OID20833	P26440	-3.19551
IVD	TR20014	-1.18164	Plate1	Visit 3	Active	NEURO	OID20833	P26440	-2.52358
IVD	TR20094	-2.88575	Plate1	Visit 3	Active	NEURO	OID20833	P26440	-2.52358
IVD	TR20060	-3.26153	Plate1	Visit 3	Active	NEURO	OID20833	P26440	-2.52358
IVD	TR20022	-2.89619	Plate1	Visit 3	Placebo	NEURO	OID20833	P26440	-2.52358
IVD	TR20079	-2.49585	Plate1	Visit 3	Active	NEURO	OID20833	P26440	-2.52358
IVD	TR20041	-1.76159	Plate1	Visit 3	Active	NEURO	OID20833	P26440	-2.52358
IVD	TR20075	-2.63002	Plate1	Visit 3	Active	NEURO	OID20833	P26440	-2.52358
IVD	TR20069	-3.78279	Plate1	Visit 3	Active	NEURO	OID20833	P26440	-2.52358
IVD	TR20013	-2.58125	Plate1	Visit 3	Active	NEURO	OID20833	P26440	-2.52358
IVD	TR20095	-2.5282	Plate1	Visit 3	Active	NEURO	OID20833	P26440	-2.52358
IVD	TR20084	-2.67416	Plate2	Visit 3	Active	NEURO	OID20833	P26440	-2.70266
IVD	TR20032	-2.44324	Plate2	Visit 3	Active	NEURO	OID20833	P26440	-2.70266
IVD	TR20005	-3.08775	Plate2	Visit 3	Active	NEURO	OID20833	P26440	-2.70266
IVD	TR20080	-2.87635	Plate2	Visit 3	Placebo	NEURO	OID20833	P26440	-2.70266
IVD	TR20007	-2.76122	Plate2	Visit 3	Active	NEURO	OID20833	P26440	-2.70266
IVD	TR20081	-2.98862	Plate2	Visit 3	Active	NEURO	OID20833	P26440	-2.70266
IVD	TR20064	-2.68581	Plate2	Visit 3	Active	NEURO	OID20833	P26440	-2.70266
IVD	TR20021	-3.14721	Plate2	Visit 3	Active	NEURO	OID20833	P26440	-2.70266
IVD	TR20015	-1.94323	Plate2	Visit 3	Active	NEURO	OID20833	P26440	-2.70266
IVD	TR20016	-1.74504	Plate2	Visit 3	Placebo	NEURO	OID20833	P26440	-2.70266
IVD	TR20093	-3.35432	Plate2	Visit 3	Active	NEURO	OID20833	P26440	-2.70266
IVD	TR20020	-2.79625	Plate2	Visit 3	Active	NEURO	OID20833	P26440	-2.70266
IVD	TR20044	-2.30571	Plate2	Visit 3	Active	NEURO	OID20833	P26440	-2.70266
IVD	TR20068	-3.35976	Plate2	Visit 3	Active	NEURO	OID20833	P26440	-2.70266
IVD	TR20042	-1.96007	Plate4	Visit 3	Placebo	NEURO	OID20833	P26440	-3.19551
IVD	TR20028	-1.36697	Plate4	Visit 3	Active	NEURO	OID20833	P26440	-3.19551
IVD	TR20091	-2.99593	Plate4	Visit 3	Active	NEURO	OID20833	P26440	-3.19551
IVD	TR20023	-1.07388	Plate4	Visit 3	Placebo	NEURO	OID20833	P26440	-3.19551
IVD	TR20066	-2.95762	Plate4	Visit 3	Placebo	NEURO	OID20833	P26440	-3.19551
JAM2	TR20042	0.138913	Plate1	Visit 1	Placebo	NEURO	OID21064	P57087	-5.23034
JAM2	TR20081	0.420126	Plate1	Visit 1	Active	NEURO	OID21064	P57087	-5.23034
JAM2	TR20075	-2.48274	Plate1	Visit 1	Active	NEURO	OID21064	P57087	-5.23034
JAM2	TR20114	0.211858	Plate1	Visit 1	Active	NEURO	OID21064	P57087	-5.23034
JAM2	TR20109	-0.228691	Plate1	Visit 1	Placebo	NEURO	OID21064	P57087	-5.23034
JAM2	TR20044	-0.162547	Plate1	Visit 1	Active	NEURO	OID21064	P57087	-5.23034
JAM2	TR20106	0.377094	Plate1	Visit 1	Active	NEURO	OID21064	P57087	-5.23034
JAM2	TR20079	0.727837	Plate1	Visit 1	Active	NEURO	OID21064	P57087	-5.23034
JAM2	TR20025	0.323897	Plate1	Visit 1		NEURO	OID21064	P57087	-5.23034
JAM2	TR20017	0.116836	Plate1	Visit 1		NEURO	OID21064	P57087	-5.23034
JAM2	TR20015	-0.241078	Plate1	Visit 1	Active	NEURO	OID21064	P57087	-5.23034
JAM2	TR20007	0.149827	Plate1	Visit 1	Active	NEURO	OID21064	P57087	-5.23034
JAM2	TR20041	0.116117	Plate1	Visit 1	Active	NEURO	OID21064	P57087	-5.23034
JAM2	TR20093	-1.68057	Plate1	Visit 1	Active	NEURO	OID21064	P57087	-5.23034
JAM2	TR20104	-0.654518	Plate1	Visit 1	Active	NEURO	OID21064	P57087	-5.23034
JAM2	TR20119	-0.306635	Plate1	Visit 1	Active	NEURO	OID21064	P57087	-5.23034
JAM2	TR20069	0.805799	Plate1	Visit 1	Active	NEURO	OID21064	P57087	-5.23034
JAM2	TR20045	1.33856	Plate1	Visit 1	Active	NEURO	OID21064	P57087	-5.23034
JAM2	TR20066	-1.74071	Plate1	Visit 1	Placebo	NEURO	OID21064	P57087	-5.23034
JAM2	TR20087	-0.379895	Plate1	Visit 1		NEURO	OID21064	P57087	-5.23034
JAM2	TR20064	0.725252	Plate1	Visit 1	Active	NEURO	OID21064	P57087	-5.23034
JAM2	TR20020	-0.151086	Plate1	Visit 1	Active	NEURO	OID21064	P57087	-5.23034
JAM2	TR20016	0.181718	Plate1	Visit 1	Placebo	NEURO	OID21064	P57087	-5.23034
JAM2	TR20076	1.18905	Plate2	Visit 1	Placebo	NEURO	OID21064	P57087	-5.75749
JAM2	TR20102	0.444016	Plate2	Visit 1	Active	NEURO	OID21064	P57087	-5.75749
JAM2	TR20080	-0.22025	Plate2	Visit 1	Placebo	NEURO	OID21064	P57087	-5.75749
JAM2	TR20083	-0.0758906	Plate2	Visit 1		NEURO	OID21064	P57087	-5.75749
JAM2	TR20001	0.257869	Plate2	Visit 1		NEURO	OID21064	P57087	-5.75749
JAM2	TR20032	0.46129	Plate2	Visit 1	Active	NEURO	OID21064	P57087	-5.75749
JAM2	TR20037	0.268209	Plate2	Visit 1	Active	NEURO	OID21064	P57087	-5.75749
JAM2	TR20068	0.0550374	Plate2	Visit 1	Active	NEURO	OID21064	P57087	-5.75749
JAM2	TR20034	1.06448	Plate2	Visit 1		NEURO	OID21064	P57087	-5.75749
JAM2	TR20095	0.0124817	Plate2	Visit 1	Active	NEURO	OID21064	P57087	-5.75749
JAM2	TR20098	0.262968	Plate2	Visit 1	Placebo	NEURO	OID21064	P57087	-5.75749
JAM2	TR20028	0.115101	Plate2	Visit 1	Active	NEURO	OID21064	P57087	-5.75749
JAM2	TR20005	-0.123572	Plate2	Visit 1	Active	NEURO	OID21064	P57087	-5.75749
JAM2	TR20101	-0.444633	Plate2	Visit 1	Active	NEURO	OID21064	P57087	-5.75749
JAM2	TR20086	7.23525e-05	Plate2	Visit 1		NEURO	OID21064	P57087	-5.75749
JAM2	TR20021	0.0337258	Plate2	Visit 1	Active	NEURO	OID21064	P57087	-5.75749
JAM2	TR20096	0.340176	Plate2	Visit 1	Placebo	NEURO	OID21064	P57087	-5.75749
JAM2	TR20084	0.466787	Plate2	Visit 1	Active	NEURO	OID21064	P57087	-5.75749
JAM2	TR20022	-0.560443	Plate2	Visit 1	Placebo	NEURO	OID21064	P57087	-5.75749
JAM2	TR20091	0.0770784	Plate2	Visit 1	Active	NEURO	OID21064	P57087	-5.75749
JAM2	TR20092	-0.310262	Plate2	Visit 1		NEURO	OID21064	P57087	-5.75749
JAM2	TR20023	0.267371	Plate2	Visit 1	Placebo	NEURO	OID21064	P57087	-5.75749
JAM2	TR20105	0.317148	Plate4	Visit 1	Active	NEURO	OID21064	P57087	-5.74935
JAM2	TR20060	0.362509	Plate4	Visit 1	Active	NEURO	OID21064	P57087	-5.74935
JAM2	TR20077	0.575403	Plate4	Visit 1	Active	NEURO	OID21064	P57087	-5.74935
JAM2	TR20107	-0.00297593	Plate4	Visit 1	Active	NEURO	OID21064	P57087	-5.74935
JAM2	TR20019	0.00423719	Plate4	Visit 1		NEURO	OID21064	P57087	-5.74935
JAM2	TR20029	0.0508387	Plate4	Visit 1		NEURO	OID21064	P57087	-5.74935
JAM2	TR20082	0.580933	Plate4	Visit 1	Placebo	NEURO	OID21064	P57087	-5.74935
JAM2	TR20013	0.135388	Plate4	Visit 1	Active	NEURO	OID21064	P57087	-5.74935
JAM2	TR20090	-0.0285033	Plate4	Visit 1		NEURO	OID21064	P57087	-5.74935
JAM2	TR20014	-0.305407	Plate4	Visit 1	Active	NEURO	OID21064	P57087	-5.74935
JAM2	TR20094	-1.65854	Plate4	Visit 1	Active	NEURO	OID21064	P57087	-5.74935
JAM2	TR20048	1.12386	Plate4	Visit 1	Placebo	NEURO	OID21064	P57087	-5.74935
JAM2	TR20103	-0.392482	Plate4	Visit 1	Placebo	NEURO	OID21064	P57087	-5.74935
JAM2	TR20118	-0.319442	Plate4	Visit 1	Active	NEURO	OID21064	P57087	-5.74935
JAM2	TR20117	-0.0555676	Plate4	Visit 1	Placebo	NEURO	OID21064	P57087	-5.74935
JAM2	TR20014	-3.27098	Plate1	Visit 3	Active	NEURO	OID21064	P57087	-5.23034
JAM2	TR20094	-0.400317	Plate1	Visit 3	Active	NEURO	OID21064	P57087	-5.23034
JAM2	TR20060	0.714802	Plate1	Visit 3	Active	NEURO	OID21064	P57087	-5.23034
JAM2	TR20022	0.0351997	Plate1	Visit 3	Placebo	NEURO	OID21064	P57087	-5.23034
JAM2	TR20079	-0.18292	Plate1	Visit 3	Active	NEURO	OID21064	P57087	-5.23034
JAM2	TR20041	0.532523	Plate1	Visit 3	Active	NEURO	OID21064	P57087	-5.23034
JAM2	TR20075	0.399539	Plate1	Visit 3	Active	NEURO	OID21064	P57087	-5.23034
JAM2	TR20069	0.167795	Plate1	Visit 3	Active	NEURO	OID21064	P57087	-5.23034
JAM2	TR20013	0.181669	Plate1	Visit 3	Active	NEURO	OID21064	P57087	-5.23034
JAM2	TR20095	0.226028	Plate1	Visit 3	Active	NEURO	OID21064	P57087	-5.23034
JAM2	TR20084	0.1221	Plate2	Visit 3	Active	NEURO	OID21064	P57087	-5.75749
JAM2	TR20032	0.945425	Plate2	Visit 3	Active	NEURO	OID21064	P57087	-5.75749
JAM2	TR20005	-0.595143	Plate2	Visit 3	Active	NEURO	OID21064	P57087	-5.75749
JAM2	TR20080	-0.0285325	Plate2	Visit 3	Placebo	NEURO	OID21064	P57087	-5.75749
JAM2	TR20007	0.561139	Plate2	Visit 3	Active	NEURO	OID21064	P57087	-5.75749
JAM2	TR20081	-0.0959539	Plate2	Visit 3	Active	NEURO	OID21064	P57087	-5.75749
JAM2	TR20064	0.506585	Plate2	Visit 3	Active	NEURO	OID21064	P57087	-5.75749
JAM2	TR20021	0.324947	Plate2	Visit 3	Active	NEURO	OID21064	P57087	-5.75749
JAM2	TR20015	-0.233939	Plate2	Visit 3	Active	NEURO	OID21064	P57087	-5.75749
JAM2	TR20016	0.366548	Plate2	Visit 3	Placebo	NEURO	OID21064	P57087	-5.75749
JAM2	TR20093	-2.52719	Plate2	Visit 3	Active	NEURO	OID21064	P57087	-5.75749
JAM2	TR20020	0.382422	Plate2	Visit 3	Active	NEURO	OID21064	P57087	-5.75749
JAM2	TR20044	0.47428	Plate2	Visit 3	Active	NEURO	OID21064	P57087	-5.75749
JAM2	TR20068	0.151694	Plate2	Visit 3	Active	NEURO	OID21064	P57087	-5.75749
JAM2	TR20042	-0.0789892	Plate4	Visit 3	Placebo	NEURO	OID21064	P57087	-5.74935
JAM2	TR20028	-0.52318	Plate4	Visit 3	Active	NEURO	OID21064	P57087	-5.74935
JAM2	TR20091	0.09995	Plate4	Visit 3	Active	NEURO	OID21064	P57087	-5.74935
JAM2	TR20023	-1.32184	Plate4	Visit 3	Placebo	NEURO	OID21064	P57087	-5.74935
JAM2	TR20066	0.751212	Plate4	Visit 3	Placebo	NEURO	OID21064	P57087	-5.74935
KCNIP4	TR20042	-0.861431	Plate1	Visit 1	Placebo	NEURO	OID20813	Q6PIL6	-0.768905
KCNIP4	TR20081	-0.675852	Plate1	Visit 1	Active	NEURO	OID20813	Q6PIL6	-0.768905
KCNIP4	TR20075	-0.504196	Plate1	Visit 1	Active	NEURO	OID20813	Q6PIL6	-0.768905
KCNIP4	TR20114	-1.22894	Plate1	Visit 1	Active	NEURO	OID20813	Q6PIL6	-0.768905
KCNIP4	TR20109	-2.18914	Plate1	Visit 1	Placebo	NEURO	OID20813	Q6PIL6	-0.768905
KCNIP4	TR20044	-1.52929	Plate1	Visit 1	Active	NEURO	OID20813	Q6PIL6	-0.768905
KCNIP4	TR20106	-1.16166	Plate1	Visit 1	Active	NEURO	OID20813	Q6PIL6	-0.768905
KCNIP4	TR20079	-0.272246	Plate1	Visit 1	Active	NEURO	OID20813	Q6PIL6	-0.768905
KCNIP4	TR20025	-0.323142	Plate1	Visit 1		NEURO	OID20813	Q6PIL6	-0.768905
KCNIP4	TR20017	-0.935436	Plate1	Visit 1		NEURO	OID20813	Q6PIL6	-0.768905
KCNIP4	TR20015	-0.966992	Plate1	Visit 1	Active	NEURO	OID20813	Q6PIL6	-0.768905
KCNIP4	TR20007	-0.364654	Plate1	Visit 1	Active	NEURO	OID20813	Q6PIL6	-0.768905
KCNIP4	TR20041	-0.690036	Plate1	Visit 1	Active	NEURO	OID20813	Q6PIL6	-0.768905
KCNIP4	TR20093	-0.279685	Plate1	Visit 1	Active	NEURO	OID20813	Q6PIL6	-0.768905
KCNIP4	TR20104	-1.15214	Plate1	Visit 1	Active	NEURO	OID20813	Q6PIL6	-0.768905
KCNIP4	TR20119	-0.515781	Plate1	Visit 1	Active	NEURO	OID20813	Q6PIL6	-0.768905
KCNIP4	TR20069	-0.919581	Plate1	Visit 1	Active	NEURO	OID20813	Q6PIL6	-0.768905
KCNIP4	TR20045	-0.421275	Plate1	Visit 1	Active	NEURO	OID20813	Q6PIL6	-0.768905
KCNIP4	TR20066	-0.683524	Plate1	Visit 1	Placebo	NEURO	OID20813	Q6PIL6	-0.768905
KCNIP4	TR20087	-1.21516	Plate1	Visit 1		NEURO	OID20813	Q6PIL6	-0.768905
KCNIP4	TR20064	-0.80279	Plate1	Visit 1	Active	NEURO	OID20813	Q6PIL6	-0.768905
KCNIP4	TR20020	-0.771677	Plate1	Visit 1	Active	NEURO	OID20813	Q6PIL6	-0.768905
KCNIP4	TR20016	-1.16802	Plate1	Visit 1	Placebo	NEURO	OID20813	Q6PIL6	-0.768905
KCNIP4	TR20076	-0.079834	Plate2	Visit 1	Placebo	NEURO	OID20813	Q6PIL6	-0.65848
KCNIP4	TR20102	-0.0772418	Plate2	Visit 1	Active	NEURO	OID20813	Q6PIL6	-0.65848
KCNIP4	TR20080	-0.776074	Plate2	Visit 1	Placebo	NEURO	OID20813	Q6PIL6	-0.65848
KCNIP4	TR20083	-0.457254	Plate2	Visit 1		NEURO	OID20813	Q6PIL6	-0.65848
KCNIP4	TR20001	-0.960959	Plate2	Visit 1		NEURO	OID20813	Q6PIL6	-0.65848
KCNIP4	TR20032	-0.852657	Plate2	Visit 1	Active	NEURO	OID20813	Q6PIL6	-0.65848
KCNIP4	TR20037	-0.493136	Plate2	Visit 1	Active	NEURO	OID20813	Q6PIL6	-0.65848
KCNIP4	TR20068	-1.07186	Plate2	Visit 1	Active	NEURO	OID20813	Q6PIL6	-0.65848
KCNIP4	TR20034	-1.00711	Plate2	Visit 1		NEURO	OID20813	Q6PIL6	-0.65848
KCNIP4	TR20095	0.772477	Plate2	Visit 1	Active	NEURO	OID20813	Q6PIL6	-0.65848
KCNIP4	TR20098	-0.804382	Plate2	Visit 1	Placebo	NEURO	OID20813	Q6PIL6	-0.65848
KCNIP4	TR20028	-0.959917	Plate2	Visit 1	Active	NEURO	OID20813	Q6PIL6	-0.65848
KCNIP4	TR20005	-0.447277	Plate2	Visit 1	Active	NEURO	OID20813	Q6PIL6	-0.65848
KCNIP4	TR20101	-0.803681	Plate2	Visit 1	Active	NEURO	OID20813	Q6PIL6	-0.65848
KCNIP4	TR20086	-0.580343	Plate2	Visit 1		NEURO	OID20813	Q6PIL6	-0.65848
KCNIP4	TR20021	-0.604543	Plate2	Visit 1	Active	NEURO	OID20813	Q6PIL6	-0.65848
KCNIP4	TR20096	-0.541064	Plate2	Visit 1	Placebo	NEURO	OID20813	Q6PIL6	-0.65848
KCNIP4	TR20084	-0.707476	Plate2	Visit 1	Active	NEURO	OID20813	Q6PIL6	-0.65848
KCNIP4	TR20022	-1.51572	Plate2	Visit 1	Placebo	NEURO	OID20813	Q6PIL6	-0.65848
KCNIP4	TR20091	-0.240562	Plate2	Visit 1	Active	NEURO	OID20813	Q6PIL6	-0.65848
KCNIP4	TR20092	-0.926993	Plate2	Visit 1		NEURO	OID20813	Q6PIL6	-0.65848
KCNIP4	TR20023	-0.429292	Plate2	Visit 1	Placebo	NEURO	OID20813	Q6PIL6	-0.65848
KCNIP4	TR20105	-0.944999	Plate4	Visit 1	Active	NEURO	OID20813	Q6PIL6	-0.769426
KCNIP4	TR20060	-1.58862	Plate4	Visit 1	Active	NEURO	OID20813	Q6PIL6	-0.769426
KCNIP4	TR20077	-1.91214	Plate4	Visit 1	Active	NEURO	OID20813	Q6PIL6	-0.769426
KCNIP4	TR20107	-1.39551	Plate4	Visit 1	Active	NEURO	OID20813	Q6PIL6	-0.769426
KCNIP4	TR20019	-0.854693	Plate4	Visit 1		NEURO	OID20813	Q6PIL6	-0.769426
KCNIP4	TR20029	-1.23743	Plate4	Visit 1		NEURO	OID20813	Q6PIL6	-0.769426
KCNIP4	TR20082	-0.718322	Plate4	Visit 1	Placebo	NEURO	OID20813	Q6PIL6	-0.769426
KCNIP4	TR20013	-1.25182	Plate4	Visit 1	Active	NEURO	OID20813	Q6PIL6	-0.769426
KCNIP4	TR20090	-1.6527	Plate4	Visit 1		NEURO	OID20813	Q6PIL6	-0.769426
KCNIP4	TR20014	-1.05871	Plate4	Visit 1	Active	NEURO	OID20813	Q6PIL6	-0.769426
KCNIP4	TR20094	-0.911466	Plate4	Visit 1	Active	NEURO	OID20813	Q6PIL6	-0.769426
KCNIP4	TR20048	-1.17746	Plate4	Visit 1	Placebo	NEURO	OID20813	Q6PIL6	-0.769426
KCNIP4	TR20103	-1.4209	Plate4	Visit 1	Placebo	NEURO	OID20813	Q6PIL6	-0.769426
KCNIP4	TR20118	-2.57863	Plate4	Visit 1	Active	NEURO	OID20813	Q6PIL6	-0.769426
KCNIP4	TR20117	-1.2555	Plate4	Visit 1	Placebo	NEURO	OID20813	Q6PIL6	-0.769426
KCNIP4	TR20014	-0.646786	Plate1	Visit 3	Active	NEURO	OID20813	Q6PIL6	-0.768905
KCNIP4	TR20094	-0.852725	Plate1	Visit 3	Active	NEURO	OID20813	Q6PIL6	-0.768905
KCNIP4	TR20060	-0.18378	Plate1	Visit 3	Active	NEURO	OID20813	Q6PIL6	-0.768905
KCNIP4	TR20022	-0.511967	Plate1	Visit 3	Placebo	NEURO	OID20813	Q6PIL6	-0.768905
KCNIP4	TR20079	-1.51791	Plate1	Visit 3	Active	NEURO	OID20813	Q6PIL6	-0.768905
KCNIP4	TR20041	-0.0836229	Plate1	Visit 3	Active	NEURO	OID20813	Q6PIL6	-0.768905
KCNIP4	TR20075	-1.70891	Plate1	Visit 3	Active	NEURO	OID20813	Q6PIL6	-0.768905
KCNIP4	TR20069	-0.386535	Plate1	Visit 3	Active	NEURO	OID20813	Q6PIL6	-0.768905
KCNIP4	TR20013	-0.877156	Plate1	Visit 3	Active	NEURO	OID20813	Q6PIL6	-0.768905
KCNIP4	TR20095	-1.00821	Plate1	Visit 3	Active	NEURO	OID20813	Q6PIL6	-0.768905
KCNIP4	TR20084	-0.617145	Plate2	Visit 3	Active	NEURO	OID20813	Q6PIL6	-0.65848
KCNIP4	TR20032	-0.522385	Plate2	Visit 3	Active	NEURO	OID20813	Q6PIL6	-0.65848
KCNIP4	TR20005	-0.698083	Plate2	Visit 3	Active	NEURO	OID20813	Q6PIL6	-0.65848
KCNIP4	TR20080	-1.04427	Plate2	Visit 3	Placebo	NEURO	OID20813	Q6PIL6	-0.65848
KCNIP4	TR20007	-0.996463	Plate2	Visit 3	Active	NEURO	OID20813	Q6PIL6	-0.65848
KCNIP4	TR20081	-0.968937	Plate2	Visit 3	Active	NEURO	OID20813	Q6PIL6	-0.65848
KCNIP4	TR20064	-0.753119	Plate2	Visit 3	Active	NEURO	OID20813	Q6PIL6	-0.65848
KCNIP4	TR20021	-0.796777	Plate2	Visit 3	Active	NEURO	OID20813	Q6PIL6	-0.65848
KCNIP4	TR20015	-1.31905	Plate2	Visit 3	Active	NEURO	OID20813	Q6PIL6	-0.65848
KCNIP4	TR20016	-1.06696	Plate2	Visit 3	Placebo	NEURO	OID20813	Q6PIL6	-0.65848
KCNIP4	TR20093	-0.871348	Plate2	Visit 3	Active	NEURO	OID20813	Q6PIL6	-0.65848
KCNIP4	TR20020	-0.434561	Plate2	Visit 3	Active	NEURO	OID20813	Q6PIL6	-0.65848
KCNIP4	TR20044	-0.871678	Plate2	Visit 3	Active	NEURO	OID20813	Q6PIL6	-0.65848
KCNIP4	TR20068	-0.689991	Plate2	Visit 3	Active	NEURO	OID20813	Q6PIL6	-0.65848
KCNIP4	TR20042	-1.30005	Plate4	Visit 3	Placebo	NEURO	OID20813	Q6PIL6	-0.769426
KCNIP4	TR20028	-1.23122	Plate4	Visit 3	Active	NEURO	OID20813	Q6PIL6	-0.769426
KCNIP4	TR20091	-1.0053	Plate4	Visit 3	Active	NEURO	OID20813	Q6PIL6	-0.769426
KCNIP4	TR20023	-1.56566	Plate4	Visit 3	Placebo	NEURO	OID20813	Q6PIL6	-0.769426
KCNIP4	TR20066	-1.15085	Plate4	Visit 3	Placebo	NEURO	OID20813	Q6PIL6	-0.769426
KEL	TR20042	0.195913	Plate1	Visit 1	Placebo	NEURO	OID20881	P23276	-3.28777
KEL	TR20081	0.406278	Plate1	Visit 1	Active	NEURO	OID20881	P23276	-3.28777
KEL	TR20075	0.845101	Plate1	Visit 1	Active	NEURO	OID20881	P23276	-3.28777
KEL	TR20114	0.383013	Plate1	Visit 1	Active	NEURO	OID20881	P23276	-3.28777
KEL	TR20109	0.494593	Plate1	Visit 1	Placebo	NEURO	OID20881	P23276	-3.28777
KEL	TR20044	1.13021	Plate1	Visit 1	Active	NEURO	OID20881	P23276	-3.28777
KEL	TR20106	0.0862586	Plate1	Visit 1	Active	NEURO	OID20881	P23276	-3.28777
KEL	TR20079	0.25413	Plate1	Visit 1	Active	NEURO	OID20881	P23276	-3.28777
KEL	TR20025	0.795713	Plate1	Visit 1		NEURO	OID20881	P23276	-3.28777
KEL	TR20017	0.0606786	Plate1	Visit 1		NEURO	OID20881	P23276	-3.28777
KEL	TR20015	1.31647	Plate1	Visit 1	Active	NEURO	OID20881	P23276	-3.28777
KEL	TR20007	1.71653	Plate1	Visit 1	Active	NEURO	OID20881	P23276	-3.28777
KEL	TR20041	0.273696	Plate1	Visit 1	Active	NEURO	OID20881	P23276	-3.28777
KEL	TR20093	0.789801	Plate1	Visit 1	Active	NEURO	OID20881	P23276	-3.28777
KEL	TR20104	0.0839143	Plate1	Visit 1	Active	NEURO	OID20881	P23276	-3.28777
KEL	TR20119	0.725362	Plate1	Visit 1	Active	NEURO	OID20881	P23276	-3.28777
KEL	TR20069	0.73164	Plate1	Visit 1	Active	NEURO	OID20881	P23276	-3.28777
KEL	TR20045	0.484382	Plate1	Visit 1	Active	NEURO	OID20881	P23276	-3.28777
KEL	TR20066	1.08988	Plate1	Visit 1	Placebo	NEURO	OID20881	P23276	-3.28777
KEL	TR20087	0.220098	Plate1	Visit 1		NEURO	OID20881	P23276	-3.28777
KEL	TR20064	0.419989	Plate1	Visit 1	Active	NEURO	OID20881	P23276	-3.28777
KEL	TR20020	0.329838	Plate1	Visit 1	Active	NEURO	OID20881	P23276	-3.28777
KEL	TR20016	0.410463	Plate1	Visit 1	Placebo	NEURO	OID20881	P23276	-3.28777
KEL	TR20076	0.757782	Plate2	Visit 1	Placebo	NEURO	OID20881	P23276	-2.88297
KEL	TR20102	0.20157	Plate2	Visit 1	Active	NEURO	OID20881	P23276	-2.88297
KEL	TR20080	-0.456441	Plate2	Visit 1	Placebo	NEURO	OID20881	P23276	-2.88297
KEL	TR20083	-0.0574279	Plate2	Visit 1		NEURO	OID20881	P23276	-2.88297
KEL	TR20001	0.168582	Plate2	Visit 1		NEURO	OID20881	P23276	-2.88297
KEL	TR20032	0.251053	Plate2	Visit 1	Active	NEURO	OID20881	P23276	-2.88297
KEL	TR20037	-0.384288	Plate2	Visit 1	Active	NEURO	OID20881	P23276	-2.88297
KEL	TR20068	0.63974	Plate2	Visit 1	Active	NEURO	OID20881	P23276	-2.88297
KEL	TR20034	-0.311554	Plate2	Visit 1		NEURO	OID20881	P23276	-2.88297
KEL	TR20095	0.035831	Plate2	Visit 1	Active	NEURO	OID20881	P23276	-2.88297
KEL	TR20098	0.168461	Plate2	Visit 1	Placebo	NEURO	OID20881	P23276	-2.88297
KEL	TR20028	-0.0769892	Plate2	Visit 1	Active	NEURO	OID20881	P23276	-2.88297
KEL	TR20005	-0.196831	Plate2	Visit 1	Active	NEURO	OID20881	P23276	-2.88297
KEL	TR20101	0.165157	Plate2	Visit 1	Active	NEURO	OID20881	P23276	-2.88297
KEL	TR20086	0.345953	Plate2	Visit 1		NEURO	OID20881	P23276	-2.88297
KEL	TR20021	0.618113	Plate2	Visit 1	Active	NEURO	OID20881	P23276	-2.88297
KEL	TR20096	1.33119	Plate2	Visit 1	Placebo	NEURO	OID20881	P23276	-2.88297
KEL	TR20084	-0.386443	Plate2	Visit 1	Active	NEURO	OID20881	P23276	-2.88297
KEL	TR20022	0.326292	Plate2	Visit 1	Placebo	NEURO	OID20881	P23276	-2.88297
KEL	TR20091	0.526626	Plate2	Visit 1	Active	NEURO	OID20881	P23276	-2.88297
KEL	TR20092	0.451465	Plate2	Visit 1		NEURO	OID20881	P23276	-2.88297
KEL	TR20023	-0.615223	Plate2	Visit 1	Placebo	NEURO	OID20881	P23276	-2.88297
KEL	TR20105	-0.127298	Plate4	Visit 1	Active	NEURO	OID20881	P23276	-2.86461
KEL	TR20060	0.569975	Plate4	Visit 1	Active	NEURO	OID20881	P23276	-2.86461
KEL	TR20077	0.524588	Plate4	Visit 1	Active	NEURO	OID20881	P23276	-2.86461
KEL	TR20107	0.718998	Plate4	Visit 1	Active	NEURO	OID20881	P23276	-2.86461
KEL	TR20019	0.543019	Plate4	Visit 1		NEURO	OID20881	P23276	-2.86461
KEL	TR20029	0.538043	Plate4	Visit 1		NEURO	OID20881	P23276	-2.86461
KEL	TR20082	0.900793	Plate4	Visit 1	Placebo	NEURO	OID20881	P23276	-2.86461
KEL	TR20013	0.801191	Plate4	Visit 1	Active	NEURO	OID20881	P23276	-2.86461
KEL	TR20090	0.995405	Plate4	Visit 1		NEURO	OID20881	P23276	-2.86461
KEL	TR20014	0.269699	Plate4	Visit 1	Active	NEURO	OID20881	P23276	-2.86461
KEL	TR20094	1.05431	Plate4	Visit 1	Active	NEURO	OID20881	P23276	-2.86461
KEL	TR20048	0.781331	Plate4	Visit 1	Placebo	NEURO	OID20881	P23276	-2.86461
KEL	TR20103	0.820582	Plate4	Visit 1	Placebo	NEURO	OID20881	P23276	-2.86461
KEL	TR20118	0.0100826	Plate4	Visit 1	Active	NEURO	OID20881	P23276	-2.86461
KEL	TR20117	0.378481	Plate4	Visit 1	Placebo	NEURO	OID20881	P23276	-2.86461
KEL	TR20014	-0.410748	Plate1	Visit 3	Active	NEURO	OID20881	P23276	-3.28777
KEL	TR20094	0.20486	Plate1	Visit 3	Active	NEURO	OID20881	P23276	-3.28777
KEL	TR20060	0.648949	Plate1	Visit 3	Active	NEURO	OID20881	P23276	-3.28777
KEL	TR20022	0.52172	Plate1	Visit 3	Placebo	NEURO	OID20881	P23276	-3.28777
KEL	TR20079	0.221185	Plate1	Visit 3	Active	NEURO	OID20881	P23276	-3.28777
KEL	TR20041	0.569958	Plate1	Visit 3	Active	NEURO	OID20881	P23276	-3.28777
KEL	TR20075	0.667838	Plate1	Visit 3	Active	NEURO	OID20881	P23276	-3.28777
KEL	TR20069	0.742633	Plate1	Visit 3	Active	NEURO	OID20881	P23276	-3.28777
KEL	TR20013	0.207246	Plate1	Visit 3	Active	NEURO	OID20881	P23276	-3.28777
KEL	TR20095	0.403686	Plate1	Visit 3	Active	NEURO	OID20881	P23276	-3.28777
KEL	TR20084	-0.595472	Plate2	Visit 3	Active	NEURO	OID20881	P23276	-2.88297
KEL	TR20032	0.528828	Plate2	Visit 3	Active	NEURO	OID20881	P23276	-2.88297
KEL	TR20005	-0.0959978	Plate2	Visit 3	Active	NEURO	OID20881	P23276	-2.88297
KEL	TR20080	-0.0732761	Plate2	Visit 3	Placebo	NEURO	OID20881	P23276	-2.88297
KEL	TR20007	0.11886	Plate2	Visit 3	Active	NEURO	OID20881	P23276	-2.88297
KEL	TR20081	0.546738	Plate2	Visit 3	Active	NEURO	OID20881	P23276	-2.88297
KEL	TR20064	0.273166	Plate2	Visit 3	Active	NEURO	OID20881	P23276	-2.88297
KEL	TR20021	-0.220295	Plate2	Visit 3	Active	NEURO	OID20881	P23276	-2.88297
KEL	TR20015	0.0257335	Plate2	Visit 3	Active	NEURO	OID20881	P23276	-2.88297
KEL	TR20016	-0.378082	Plate2	Visit 3	Placebo	NEURO	OID20881	P23276	-2.88297
KEL	TR20093	0.351951	Plate2	Visit 3	Active	NEURO	OID20881	P23276	-2.88297
KEL	TR20020	0.45123	Plate2	Visit 3	Active	NEURO	OID20881	P23276	-2.88297
KEL	TR20044	-0.169574	Plate2	Visit 3	Active	NEURO	OID20881	P23276	-2.88297
KEL	TR20068	0.110992	Plate2	Visit 3	Active	NEURO	OID20881	P23276	-2.88297
KEL	TR20042	0.00283855	Plate4	Visit 3	Placebo	NEURO	OID20881	P23276	-2.86461
KEL	TR20028	0.294863	Plate4	Visit 3	Active	NEURO	OID20881	P23276	-2.86461
KEL	TR20091	0.572228	Plate4	Visit 3	Active	NEURO	OID20881	P23276	-2.86461
KEL	TR20023	0.447737	Plate4	Visit 3	Placebo	NEURO	OID20881	P23276	-2.86461
KEL	TR20066	0.449793	Plate4	Visit 3	Placebo	NEURO	OID20881	P23276	-2.86461
KIRREL2	TR20042	0.164326	Plate1	Visit 1	Placebo	NEURO	OID20873	Q6UWL6	-2.14888
KIRREL2	TR20081	0.231147	Plate1	Visit 1	Active	NEURO	OID20873	Q6UWL6	-2.14888
KIRREL2	TR20075	0.784888	Plate1	Visit 1	Active	NEURO	OID20873	Q6UWL6	-2.14888
KIRREL2	TR20114	-0.45053	Plate1	Visit 1	Active	NEURO	OID20873	Q6UWL6	-2.14888
KIRREL2	TR20109	0.471354	Plate1	Visit 1	Placebo	NEURO	OID20873	Q6UWL6	-2.14888
KIRREL2	TR20044	0.986512	Plate1	Visit 1	Active	NEURO	OID20873	Q6UWL6	-2.14888
KIRREL2	TR20106	1.05257	Plate1	Visit 1	Active	NEURO	OID20873	Q6UWL6	-2.14888
KIRREL2	TR20079	0.892851	Plate1	Visit 1	Active	NEURO	OID20873	Q6UWL6	-2.14888
KIRREL2	TR20025	0.633423	Plate1	Visit 1		NEURO	OID20873	Q6UWL6	-2.14888
KIRREL2	TR20017	0.749896	Plate1	Visit 1		NEURO	OID20873	Q6UWL6	-2.14888
KIRREL2	TR20015	0.906774	Plate1	Visit 1	Active	NEURO	OID20873	Q6UWL6	-2.14888
KIRREL2	TR20007	0.376119	Plate1	Visit 1	Active	NEURO	OID20873	Q6UWL6	-2.14888
KIRREL2	TR20041	1.13019	Plate1	Visit 1	Active	NEURO	OID20873	Q6UWL6	-2.14888
KIRREL2	TR20093	0.887865	Plate1	Visit 1	Active	NEURO	OID20873	Q6UWL6	-2.14888
KIRREL2	TR20104	0.698817	Plate1	Visit 1	Active	NEURO	OID20873	Q6UWL6	-2.14888
KIRREL2	TR20119	0.699952	Plate1	Visit 1	Active	NEURO	OID20873	Q6UWL6	-2.14888
KIRREL2	TR20069	0.340391	Plate1	Visit 1	Active	NEURO	OID20873	Q6UWL6	-2.14888
KIRREL2	TR20045	0.549298	Plate1	Visit 1	Active	NEURO	OID20873	Q6UWL6	-2.14888
KIRREL2	TR20066	1.09133	Plate1	Visit 1	Placebo	NEURO	OID20873	Q6UWL6	-2.14888
KIRREL2	TR20087	0.207128	Plate1	Visit 1		NEURO	OID20873	Q6UWL6	-2.14888
KIRREL2	TR20064	0.968305	Plate1	Visit 1	Active	NEURO	OID20873	Q6UWL6	-2.14888
KIRREL2	TR20020	0.321958	Plate1	Visit 1	Active	NEURO	OID20873	Q6UWL6	-2.14888
KIRREL2	TR20016	0.317427	Plate1	Visit 1	Placebo	NEURO	OID20873	Q6UWL6	-2.14888
KIRREL2	TR20076	1.513	Plate2	Visit 1	Placebo	NEURO	OID20873	Q6UWL6	-1.11249
KIRREL2	TR20102	1.18516	Plate2	Visit 1	Active	NEURO	OID20873	Q6UWL6	-1.11249
KIRREL2	TR20080	0.0278412	Plate2	Visit 1	Placebo	NEURO	OID20873	Q6UWL6	-1.11249
KIRREL2	TR20083	0.577593	Plate2	Visit 1		NEURO	OID20873	Q6UWL6	-1.11249
KIRREL2	TR20001	0.609896	Plate2	Visit 1		NEURO	OID20873	Q6UWL6	-1.11249
KIRREL2	TR20032	0.642064	Plate2	Visit 1	Active	NEURO	OID20873	Q6UWL6	-1.11249
KIRREL2	TR20037	1.60259	Plate2	Visit 1	Active	NEURO	OID20873	Q6UWL6	-1.11249
KIRREL2	TR20068	0.499719	Plate2	Visit 1	Active	NEURO	OID20873	Q6UWL6	-1.11249
KIRREL2	TR20034	1.33966	Plate2	Visit 1		NEURO	OID20873	Q6UWL6	-1.11249
KIRREL2	TR20095	0.66649	Plate2	Visit 1	Active	NEURO	OID20873	Q6UWL6	-1.11249
KIRREL2	TR20098	-0.130075	Plate2	Visit 1	Placebo	NEURO	OID20873	Q6UWL6	-1.11249
KIRREL2	TR20028	1.06485	Plate2	Visit 1	Active	NEURO	OID20873	Q6UWL6	-1.11249
KIRREL2	TR20005	0.58966	Plate2	Visit 1	Active	NEURO	OID20873	Q6UWL6	-1.11249
KIRREL2	TR20101	-0.327486	Plate2	Visit 1	Active	NEURO	OID20873	Q6UWL6	-1.11249
KIRREL2	TR20086	-0.081245	Plate2	Visit 1		NEURO	OID20873	Q6UWL6	-1.11249
KIRREL2	TR20021	-0.382744	Plate2	Visit 1	Active	NEURO	OID20873	Q6UWL6	-1.11249
KIRREL2	TR20096	1.79274	Plate2	Visit 1	Placebo	NEURO	OID20873	Q6UWL6	-1.11249
KIRREL2	TR20084	0.960967	Plate2	Visit 1	Active	NEURO	OID20873	Q6UWL6	-1.11249
KIRREL2	TR20022	0.895672	Plate2	Visit 1	Placebo	NEURO	OID20873	Q6UWL6	-1.11249
KIRREL2	TR20091	0.0685105	Plate2	Visit 1	Active	NEURO	OID20873	Q6UWL6	-1.11249
KIRREL2	TR20092	0.475792	Plate2	Visit 1		NEURO	OID20873	Q6UWL6	-1.11249
KIRREL2	TR20023	1.28371	Plate2	Visit 1	Placebo	NEURO	OID20873	Q6UWL6	-1.11249
KIRREL2	TR20105	-0.394864	Plate4	Visit 1	Active	NEURO	OID20873	Q6UWL6	-1.96608
KIRREL2	TR20060	0.320167	Plate4	Visit 1	Active	NEURO	OID20873	Q6UWL6	-1.96608
KIRREL2	TR20077	0.58788	Plate4	Visit 1	Active	NEURO	OID20873	Q6UWL6	-1.96608
KIRREL2	TR20107	0.602514	Plate4	Visit 1	Active	NEURO	OID20873	Q6UWL6	-1.96608
KIRREL2	TR20019	0.244657	Plate4	Visit 1		NEURO	OID20873	Q6UWL6	-1.96608
KIRREL2	TR20029	0.281818	Plate4	Visit 1		NEURO	OID20873	Q6UWL6	-1.96608
KIRREL2	TR20082	0.641537	Plate4	Visit 1	Placebo	NEURO	OID20873	Q6UWL6	-1.96608
KIRREL2	TR20013	0.211212	Plate4	Visit 1	Active	NEURO	OID20873	Q6UWL6	-1.96608
KIRREL2	TR20090	-0.0775166	Plate4	Visit 1		NEURO	OID20873	Q6UWL6	-1.96608
KIRREL2	TR20014	-0.243091	Plate4	Visit 1	Active	NEURO	OID20873	Q6UWL6	-1.96608
KIRREL2	TR20094	0.217174	Plate4	Visit 1	Active	NEURO	OID20873	Q6UWL6	-1.96608
KIRREL2	TR20048	-0.161339	Plate4	Visit 1	Placebo	NEURO	OID20873	Q6UWL6	-1.96608
KIRREL2	TR20103	0.0152883	Plate4	Visit 1	Placebo	NEURO	OID20873	Q6UWL6	-1.96608
KIRREL2	TR20118	-0.466743	Plate4	Visit 1	Active	NEURO	OID20873	Q6UWL6	-1.96608
KIRREL2	TR20117	-0.323182	Plate4	Visit 1	Placebo	NEURO	OID20873	Q6UWL6	-1.96608
KIRREL2	TR20014	0.739071	Plate1	Visit 3	Active	NEURO	OID20873	Q6UWL6	-2.14888
KIRREL2	TR20094	0.166994	Plate1	Visit 3	Active	NEURO	OID20873	Q6UWL6	-2.14888
KIRREL2	TR20060	0.695623	Plate1	Visit 3	Active	NEURO	OID20873	Q6UWL6	-2.14888
KIRREL2	TR20022	0.760239	Plate1	Visit 3	Placebo	NEURO	OID20873	Q6UWL6	-2.14888
KIRREL2	TR20079	-0.0178761	Plate1	Visit 3	Active	NEURO	OID20873	Q6UWL6	-2.14888
KIRREL2	TR20041	1.60723	Plate1	Visit 3	Active	NEURO	OID20873	Q6UWL6	-2.14888
KIRREL2	TR20075	0.340129	Plate1	Visit 3	Active	NEURO	OID20873	Q6UWL6	-2.14888
KIRREL2	TR20069	0.277385	Plate1	Visit 3	Active	NEURO	OID20873	Q6UWL6	-2.14888
KIRREL2	TR20013	0.185888	Plate1	Visit 3	Active	NEURO	OID20873	Q6UWL6	-2.14888
KIRREL2	TR20095	0.311647	Plate1	Visit 3	Active	NEURO	OID20873	Q6UWL6	-2.14888
KIRREL2	TR20084	1.13204	Plate2	Visit 3	Active	NEURO	OID20873	Q6UWL6	-1.11249
KIRREL2	TR20032	0.386645	Plate2	Visit 3	Active	NEURO	OID20873	Q6UWL6	-1.11249
KIRREL2	TR20005	0.187695	Plate2	Visit 3	Active	NEURO	OID20873	Q6UWL6	-1.11249
KIRREL2	TR20080	-0.316595	Plate2	Visit 3	Placebo	NEURO	OID20873	Q6UWL6	-1.11249
KIRREL2	TR20007	1.19782	Plate2	Visit 3	Active	NEURO	OID20873	Q6UWL6	-1.11249
KIRREL2	TR20081	0.142379	Plate2	Visit 3	Active	NEURO	OID20873	Q6UWL6	-1.11249
KIRREL2	TR20064	0.986621	Plate2	Visit 3	Active	NEURO	OID20873	Q6UWL6	-1.11249
KIRREL2	TR20021	0.2858	Plate2	Visit 3	Active	NEURO	OID20873	Q6UWL6	-1.11249
KIRREL2	TR20015	0.907528	Plate2	Visit 3	Active	NEURO	OID20873	Q6UWL6	-1.11249
KIRREL2	TR20016	1.11185	Plate2	Visit 3	Placebo	NEURO	OID20873	Q6UWL6	-1.11249
KIRREL2	TR20093	0.792224	Plate2	Visit 3	Active	NEURO	OID20873	Q6UWL6	-1.11249
KIRREL2	TR20020	0.797125	Plate2	Visit 3	Active	NEURO	OID20873	Q6UWL6	-1.11249
KIRREL2	TR20044	0.718359	Plate2	Visit 3	Active	NEURO	OID20873	Q6UWL6	-1.11249
KIRREL2	TR20068	0.49942	Plate2	Visit 3	Active	NEURO	OID20873	Q6UWL6	-1.11249
KIRREL2	TR20042	0.293476	Plate4	Visit 3	Placebo	NEURO	OID20873	Q6UWL6	-1.96608
KIRREL2	TR20028	1.01771	Plate4	Visit 3	Active	NEURO	OID20873	Q6UWL6	-1.96608
KIRREL2	TR20091	0.11563	Plate4	Visit 3	Active	NEURO	OID20873	Q6UWL6	-1.96608
KIRREL2	TR20023	1.12334	Plate4	Visit 3	Placebo	NEURO	OID20873	Q6UWL6	-1.96608
KIRREL2	TR20066	0.997438	Plate4	Visit 3	Placebo	NEURO	OID20873	Q6UWL6	-1.96608
KLB	TR20042	-0.104809	Plate1	Visit 1	Placebo	NEURO	OID20888	Q86Z14	-2.30523
KLB	TR20081	-0.971973	Plate1	Visit 1	Active	NEURO	OID20888	Q86Z14	-2.30523
KLB	TR20075	-0.407936	Plate1	Visit 1	Active	NEURO	OID20888	Q86Z14	-2.30523
KLB	TR20114	-0.482102	Plate1	Visit 1	Active	NEURO	OID20888	Q86Z14	-2.30523
KLB	TR20109	-0.822593	Plate1	Visit 1	Placebo	NEURO	OID20888	Q86Z14	-2.30523
KLB	TR20044	-0.279025	Plate1	Visit 1	Active	NEURO	OID20888	Q86Z14	-2.30523
KLB	TR20106	0.0265913	Plate1	Visit 1	Active	NEURO	OID20888	Q86Z14	-2.30523
KLB	TR20079	-1.24369	Plate1	Visit 1	Active	NEURO	OID20888	Q86Z14	-2.30523
KLB	TR20025	2.00784	Plate1	Visit 1		NEURO	OID20888	Q86Z14	-2.30523
KLB	TR20017	0.492842	Plate1	Visit 1		NEURO	OID20888	Q86Z14	-2.30523
KLB	TR20015	0.36825	Plate1	Visit 1	Active	NEURO	OID20888	Q86Z14	-2.30523
KLB	TR20007	0.160404	Plate1	Visit 1	Active	NEURO	OID20888	Q86Z14	-2.30523
KLB	TR20041	0.1761	Plate1	Visit 1	Active	NEURO	OID20888	Q86Z14	-2.30523
KLB	TR20093	0.576123	Plate1	Visit 1	Active	NEURO	OID20888	Q86Z14	-2.30523
KLB	TR20104	-0.795805	Plate1	Visit 1	Active	NEURO	OID20888	Q86Z14	-2.30523
KLB	TR20119	0.124106	Plate1	Visit 1	Active	NEURO	OID20888	Q86Z14	-2.30523
KLB	TR20069	0.175997	Plate1	Visit 1	Active	NEURO	OID20888	Q86Z14	-2.30523
KLB	TR20045	0.214838	Plate1	Visit 1	Active	NEURO	OID20888	Q86Z14	-2.30523
KLB	TR20066	0.548975	Plate1	Visit 1	Placebo	NEURO	OID20888	Q86Z14	-2.30523
KLB	TR20087	-0.602863	Plate1	Visit 1		NEURO	OID20888	Q86Z14	-2.30523
KLB	TR20064	0.499812	Plate1	Visit 1	Active	NEURO	OID20888	Q86Z14	-2.30523
KLB	TR20020	-0.385969	Plate1	Visit 1	Active	NEURO	OID20888	Q86Z14	-2.30523
KLB	TR20016	-0.573144	Plate1	Visit 1	Placebo	NEURO	OID20888	Q86Z14	-2.30523
KLB	TR20076	0.410538	Plate2	Visit 1	Placebo	NEURO	OID20888	Q86Z14	-1.34774
KLB	TR20102	1.55684	Plate2	Visit 1	Active	NEURO	OID20888	Q86Z14	-1.34774
KLB	TR20080	-1.0319	Plate2	Visit 1	Placebo	NEURO	OID20888	Q86Z14	-1.34774
KLB	TR20083	0.139029	Plate2	Visit 1		NEURO	OID20888	Q86Z14	-1.34774
KLB	TR20001	1.24885	Plate2	Visit 1		NEURO	OID20888	Q86Z14	-1.34774
KLB	TR20032	0.83358	Plate2	Visit 1	Active	NEURO	OID20888	Q86Z14	-1.34774
KLB	TR20037	0.895932	Plate2	Visit 1	Active	NEURO	OID20888	Q86Z14	-1.34774
KLB	TR20068	-0.910848	Plate2	Visit 1	Active	NEURO	OID20888	Q86Z14	-1.34774
KLB	TR20034	-0.472879	Plate2	Visit 1		NEURO	OID20888	Q86Z14	-1.34774
KLB	TR20095	-1.38653	Plate2	Visit 1	Active	NEURO	OID20888	Q86Z14	-1.34774
KLB	TR20098	-0.536458	Plate2	Visit 1	Placebo	NEURO	OID20888	Q86Z14	-1.34774
KLB	TR20028	0.895188	Plate2	Visit 1	Active	NEURO	OID20888	Q86Z14	-1.34774
KLB	TR20005	0.787514	Plate2	Visit 1	Active	NEURO	OID20888	Q86Z14	-1.34774
KLB	TR20101	-0.449638	Plate2	Visit 1	Active	NEURO	OID20888	Q86Z14	-1.34774
KLB	TR20086	-0.984998	Plate2	Visit 1		NEURO	OID20888	Q86Z14	-1.34774
KLB	TR20021	0.395874	Plate2	Visit 1	Active	NEURO	OID20888	Q86Z14	-1.34774
KLB	TR20096	1.42703	Plate2	Visit 1	Placebo	NEURO	OID20888	Q86Z14	-1.34774
KLB	TR20084	-0.148813	Plate2	Visit 1	Active	NEURO	OID20888	Q86Z14	-1.34774
KLB	TR20022	-0.431775	Plate2	Visit 1	Placebo	NEURO	OID20888	Q86Z14	-1.34774
KLB	TR20091	-0.257423	Plate2	Visit 1	Active	NEURO	OID20888	Q86Z14	-1.34774
KLB	TR20092	-0.50872	Plate2	Visit 1		NEURO	OID20888	Q86Z14	-1.34774
KLB	TR20023	-0.276894	Plate2	Visit 1	Placebo	NEURO	OID20888	Q86Z14	-1.34774
KLB	TR20105	-0.0424396	Plate4	Visit 1	Active	NEURO	OID20888	Q86Z14	-1.64238
KLB	TR20060	0.600204	Plate4	Visit 1	Active	NEURO	OID20888	Q86Z14	-1.64238
KLB	TR20077	0.595498	Plate4	Visit 1	Active	NEURO	OID20888	Q86Z14	-1.64238
KLB	TR20107	1.81578	Plate4	Visit 1	Active	NEURO	OID20888	Q86Z14	-1.64238
KLB	TR20019	-1.06212	Plate4	Visit 1		NEURO	OID20888	Q86Z14	-1.64238
KLB	TR20029	-0.170391	Plate4	Visit 1		NEURO	OID20888	Q86Z14	-1.64238
KLB	TR20082	-0.86634	Plate4	Visit 1	Placebo	NEURO	OID20888	Q86Z14	-1.64238
KLB	TR20013	0.555751	Plate4	Visit 1	Active	NEURO	OID20888	Q86Z14	-1.64238
KLB	TR20090	-0.763678	Plate4	Visit 1		NEURO	OID20888	Q86Z14	-1.64238
KLB	TR20014	-0.772308	Plate4	Visit 1	Active	NEURO	OID20888	Q86Z14	-1.64238
KLB	TR20094	-1.0806	Plate4	Visit 1	Active	NEURO	OID20888	Q86Z14	-1.64238
KLB	TR20048	-0.11179	Plate4	Visit 1	Placebo	NEURO	OID20888	Q86Z14	-1.64238
KLB	TR20103	-1.04953	Plate4	Visit 1	Placebo	NEURO	OID20888	Q86Z14	-1.64238
KLB	TR20118	-2.43964	Plate4	Visit 1	Active	NEURO	OID20888	Q86Z14	-1.64238
KLB	TR20117	-0.403844	Plate4	Visit 1	Placebo	NEURO	OID20888	Q86Z14	-1.64238
KLB	TR20014	-0.451864	Plate1	Visit 3	Active	NEURO	OID20888	Q86Z14	-2.30523
KLB	TR20094	-0.409258	Plate1	Visit 3	Active	NEURO	OID20888	Q86Z14	-2.30523
KLB	TR20060	0.76076	Plate1	Visit 3	Active	NEURO	OID20888	Q86Z14	-2.30523
KLB	TR20022	-0.579546	Plate1	Visit 3	Placebo	NEURO	OID20888	Q86Z14	-2.30523
KLB	TR20079	-0.743538	Plate1	Visit 3	Active	NEURO	OID20888	Q86Z14	-2.30523
KLB	TR20041	1.97364	Plate1	Visit 3	Active	NEURO	OID20888	Q86Z14	-2.30523
KLB	TR20075	-1.01291	Plate1	Visit 3	Active	NEURO	OID20888	Q86Z14	-2.30523
KLB	TR20069	0.952112	Plate1	Visit 3	Active	NEURO	OID20888	Q86Z14	-2.30523
KLB	TR20013	0.462239	Plate1	Visit 3	Active	NEURO	OID20888	Q86Z14	-2.30523
KLB	TR20095	-0.284986	Plate1	Visit 3	Active	NEURO	OID20888	Q86Z14	-2.30523
KLB	TR20084	0.0835329	Plate2	Visit 3	Active	NEURO	OID20888	Q86Z14	-1.34774
KLB	TR20032	0.747422	Plate2	Visit 3	Active	NEURO	OID20888	Q86Z14	-1.34774
KLB	TR20005	1.51379	Plate2	Visit 3	Active	NEURO	OID20888	Q86Z14	-1.34774
KLB	TR20080	-1.20437	Plate2	Visit 3	Placebo	NEURO	OID20888	Q86Z14	-1.34774
KLB	TR20007	1.34815	Plate2	Visit 3	Active	NEURO	OID20888	Q86Z14	-1.34774
KLB	TR20081	0.818173	Plate2	Visit 3	Active	NEURO	OID20888	Q86Z14	-1.34774
KLB	TR20064	0.681539	Plate2	Visit 3	Active	NEURO	OID20888	Q86Z14	-1.34774
KLB	TR20021	0.529232	Plate2	Visit 3	Active	NEURO	OID20888	Q86Z14	-1.34774
KLB	TR20015	1.55823	Plate2	Visit 3	Active	NEURO	OID20888	Q86Z14	-1.34774
KLB	TR20016	-0.343187	Plate2	Visit 3	Placebo	NEURO	OID20888	Q86Z14	-1.34774
KLB	TR20093	1.56201	Plate2	Visit 3	Active	NEURO	OID20888	Q86Z14	-1.34774
KLB	TR20020	1.13012	Plate2	Visit 3	Active	NEURO	OID20888	Q86Z14	-1.34774
KLB	TR20044	0.399363	Plate2	Visit 3	Active	NEURO	OID20888	Q86Z14	-1.34774
KLB	TR20068	-0.721849	Plate2	Visit 3	Active	NEURO	OID20888	Q86Z14	-1.34774
KLB	TR20042	-0.435275	Plate4	Visit 3	Placebo	NEURO	OID20888	Q86Z14	-1.64238
KLB	TR20028	0.932722	Plate4	Visit 3	Active	NEURO	OID20888	Q86Z14	-1.64238
KLB	TR20091	0.286075	Plate4	Visit 3	Active	NEURO	OID20888	Q86Z14	-1.64238
KLB	TR20023	-0.873326	Plate4	Visit 3	Placebo	NEURO	OID20888	Q86Z14	-1.64238
KLB	TR20066	0.214544	Plate4	Visit 3	Placebo	NEURO	OID20888	Q86Z14	-1.64238
KRT14	TR20042	-0.228009	Plate1	Visit 1	Placebo	NEURO	OID20800	P02533	0.301133
KRT14	TR20081	-0.292581	Plate1	Visit 1	Active	NEURO	OID20800	P02533	0.301133
KRT14	TR20075	-0.199089	Plate1	Visit 1	Active	NEURO	OID20800	P02533	0.301133
KRT14	TR20114	0.122972	Plate1	Visit 1	Active	NEURO	OID20800	P02533	0.301133
KRT14	TR20109	-0.466098	Plate1	Visit 1	Placebo	NEURO	OID20800	P02533	0.301133
KRT14	TR20044	-0.658252	Plate1	Visit 1	Active	NEURO	OID20800	P02533	0.301133
KRT14	TR20106	-0.5822	Plate1	Visit 1	Active	NEURO	OID20800	P02533	0.301133
KRT14	TR20079	0.187993	Plate1	Visit 1	Active	NEURO	OID20800	P02533	0.301133
KRT14	TR20025	-0.495701	Plate1	Visit 1		NEURO	OID20800	P02533	0.301133
KRT14	TR20017	-0.239669	Plate1	Visit 1		NEURO	OID20800	P02533	0.301133
KRT14	TR20015	0.0334983	Plate1	Visit 1	Active	NEURO	OID20800	P02533	0.301133
KRT14	TR20007	0.0876581	Plate1	Visit 1	Active	NEURO	OID20800	P02533	0.301133
KRT14	TR20041	-0.482758	Plate1	Visit 1	Active	NEURO	OID20800	P02533	0.301133
KRT14	TR20093	0.277746	Plate1	Visit 1	Active	NEURO	OID20800	P02533	0.301133
KRT14	TR20104	-0.460726	Plate1	Visit 1	Active	NEURO	OID20800	P02533	0.301133
KRT14	TR20119	-0.111783	Plate1	Visit 1	Active	NEURO	OID20800	P02533	0.301133
KRT14	TR20069	-0.163788	Plate1	Visit 1	Active	NEURO	OID20800	P02533	0.301133
KRT14	TR20045	-0.167342	Plate1	Visit 1	Active	NEURO	OID20800	P02533	0.301133
KRT14	TR20066	-0.651716	Plate1	Visit 1	Placebo	NEURO	OID20800	P02533	0.301133
KRT14	TR20087	-0.263438	Plate1	Visit 1		NEURO	OID20800	P02533	0.301133
KRT14	TR20064	-0.0446618	Plate1	Visit 1	Active	NEURO	OID20800	P02533	0.301133
KRT14	TR20020	-0.360131	Plate1	Visit 1	Active	NEURO	OID20800	P02533	0.301133
KRT14	TR20016	-0.0420642	Plate1	Visit 1	Placebo	NEURO	OID20800	P02533	0.301133
KRT14	TR20076	-0.210738	Plate2	Visit 1	Placebo	NEURO	OID20800	P02533	0.0705277
KRT14	TR20102	-0.448841	Plate2	Visit 1	Active	NEURO	OID20800	P02533	0.0705277
KRT14	TR20080	-0.83186	Plate2	Visit 1	Placebo	NEURO	OID20800	P02533	0.0705277
KRT14	TR20083	0.0859047	Plate2	Visit 1		NEURO	OID20800	P02533	0.0705277
KRT14	TR20001	-0.466308	Plate2	Visit 1		NEURO	OID20800	P02533	0.0705277
KRT14	TR20032	-0.5215	Plate2	Visit 1	Active	NEURO	OID20800	P02533	0.0705277
KRT14	TR20037	-0.280363	Plate2	Visit 1	Active	NEURO	OID20800	P02533	0.0705277
KRT14	TR20068	-0.281114	Plate2	Visit 1	Active	NEURO	OID20800	P02533	0.0705277
KRT14	TR20034	-0.0614261	Plate2	Visit 1		NEURO	OID20800	P02533	0.0705277
KRT14	TR20095	-0.395645	Plate2	Visit 1	Active	NEURO	OID20800	P02533	0.0705277
KRT14	TR20098	-0.581522	Plate2	Visit 1	Placebo	NEURO	OID20800	P02533	0.0705277
KRT14	TR20028	-0.757124	Plate2	Visit 1	Active	NEURO	OID20800	P02533	0.0705277
KRT14	TR20005	-0.178296	Plate2	Visit 1	Active	NEURO	OID20800	P02533	0.0705277
KRT14	TR20101	-0.74492	Plate2	Visit 1	Active	NEURO	OID20800	P02533	0.0705277
KRT14	TR20086	-0.43378	Plate2	Visit 1		NEURO	OID20800	P02533	0.0705277
KRT14	TR20021	-0.475944	Plate2	Visit 1	Active	NEURO	OID20800	P02533	0.0705277
KRT14	TR20096	-0.610368	Plate2	Visit 1	Placebo	NEURO	OID20800	P02533	0.0705277
KRT14	TR20084	-0.695863	Plate2	Visit 1	Active	NEURO	OID20800	P02533	0.0705277
KRT14	TR20022	-0.561695	Plate2	Visit 1	Placebo	NEURO	OID20800	P02533	0.0705277
KRT14	TR20091	-0.361912	Plate2	Visit 1	Active	NEURO	OID20800	P02533	0.0705277
KRT14	TR20092	-0.562341	Plate2	Visit 1		NEURO	OID20800	P02533	0.0705277
KRT14	TR20023	-0.654495	Plate2	Visit 1	Placebo	NEURO	OID20800	P02533	0.0705277
KRT14	TR20105	-0.75115	Plate4	Visit 1	Active	NEURO	OID20800	P02533	-0.260925
KRT14	TR20060	0.190128	Plate4	Visit 1	Active	NEURO	OID20800	P02533	-0.260925
KRT14	TR20077	-0.821024	Plate4	Visit 1	Active	NEURO	OID20800	P02533	-0.260925
KRT14	TR20107	-0.428226	Plate4	Visit 1	Active	NEURO	OID20800	P02533	-0.260925
KRT14	TR20019	-0.350093	Plate4	Visit 1		NEURO	OID20800	P02533	-0.260925
KRT14	TR20029	-0.848221	Plate4	Visit 1		NEURO	OID20800	P02533	-0.260925
KRT14	TR20082	-0.585355	Plate4	Visit 1	Placebo	NEURO	OID20800	P02533	-0.260925
KRT14	TR20013	1.3182	Plate4	Visit 1	Active	NEURO	OID20800	P02533	-0.260925
KRT14	TR20090	-0.432781	Plate4	Visit 1		NEURO	OID20800	P02533	-0.260925
KRT14	TR20014	-0.876438	Plate4	Visit 1	Active	NEURO	OID20800	P02533	-0.260925
KRT14	TR20094	0.511292	Plate4	Visit 1	Active	NEURO	OID20800	P02533	-0.260925
KRT14	TR20048	-0.801528	Plate4	Visit 1	Placebo	NEURO	OID20800	P02533	-0.260925
KRT14	TR20103	-0.856559	Plate4	Visit 1	Placebo	NEURO	OID20800	P02533	-0.260925
KRT14	TR20118	-1.21909	Plate4	Visit 1	Active	NEURO	OID20800	P02533	-0.260925
KRT14	TR20117	-0.846692	Plate4	Visit 1	Placebo	NEURO	OID20800	P02533	-0.260925
KRT14	TR20014	-0.624403	Plate1	Visit 3	Active	NEURO	OID20800	P02533	0.301133
KRT14	TR20094	-0.197049	Plate1	Visit 3	Active	NEURO	OID20800	P02533	0.301133
KRT14	TR20060	0.0718763	Plate1	Visit 3	Active	NEURO	OID20800	P02533	0.301133
KRT14	TR20022	-0.0717015	Plate1	Visit 3	Placebo	NEURO	OID20800	P02533	0.301133
KRT14	TR20079	-0.150756	Plate1	Visit 3	Active	NEURO	OID20800	P02533	0.301133
KRT14	TR20041	0.0387767	Plate1	Visit 3	Active	NEURO	OID20800	P02533	0.301133
KRT14	TR20075	0.0215679	Plate1	Visit 3	Active	NEURO	OID20800	P02533	0.301133
KRT14	TR20069	-0.301483	Plate1	Visit 3	Active	NEURO	OID20800	P02533	0.301133
KRT14	TR20013	0.129769	Plate1	Visit 3	Active	NEURO	OID20800	P02533	0.301133
KRT14	TR20095	-0.560651	Plate1	Visit 3	Active	NEURO	OID20800	P02533	0.301133
KRT14	TR20084	-0.0902959	Plate2	Visit 3	Active	NEURO	OID20800	P02533	0.0705277
KRT14	TR20032	-0.149871	Plate2	Visit 3	Active	NEURO	OID20800	P02533	0.0705277
KRT14	TR20005	-0.260582	Plate2	Visit 3	Active	NEURO	OID20800	P02533	0.0705277
KRT14	TR20080	-0.90012	Plate2	Visit 3	Placebo	NEURO	OID20800	P02533	0.0705277
KRT14	TR20007	-0.616343	Plate2	Visit 3	Active	NEURO	OID20800	P02533	0.0705277
KRT14	TR20081	-0.502602	Plate2	Visit 3	Active	NEURO	OID20800	P02533	0.0705277
KRT14	TR20064	-0.221822	Plate2	Visit 3	Active	NEURO	OID20800	P02533	0.0705277
KRT14	TR20021	-0.535484	Plate2	Visit 3	Active	NEURO	OID20800	P02533	0.0705277
KRT14	TR20015	-0.696224	Plate2	Visit 3	Active	NEURO	OID20800	P02533	0.0705277
KRT14	TR20016	-0.317919	Plate2	Visit 3	Placebo	NEURO	OID20800	P02533	0.0705277
KRT14	TR20093	-0.399136	Plate2	Visit 3	Active	NEURO	OID20800	P02533	0.0705277
KRT14	TR20020	-0.209958	Plate2	Visit 3	Active	NEURO	OID20800	P02533	0.0705277
KRT14	TR20044	-0.694889	Plate2	Visit 3	Active	NEURO	OID20800	P02533	0.0705277
KRT14	TR20068	0.537863	Plate2	Visit 3	Active	NEURO	OID20800	P02533	0.0705277
KRT14	TR20042	-0.0972304	Plate4	Visit 3	Placebo	NEURO	OID20800	P02533	-0.260925
KRT14	TR20028	-0.471379	Plate4	Visit 3	Active	NEURO	OID20800	P02533	-0.260925
KRT14	TR20091	-1.11353	Plate4	Visit 3	Active	NEURO	OID20800	P02533	-0.260925
KRT14	TR20023	-0.753205	Plate4	Visit 3	Placebo	NEURO	OID20800	P02533	-0.260925
KRT14	TR20066	-0.832696	Plate4	Visit 3	Placebo	NEURO	OID20800	P02533	-0.260925
KRT5	TR20042	0.626027	Plate1	Visit 1	Placebo	NEURO	OID20860	P13647	-0.79851
KRT5	TR20081	-0.495364	Plate1	Visit 1	Active	NEURO	OID20860	P13647	-0.79851
KRT5	TR20075	0.96579	Plate1	Visit 1	Active	NEURO	OID20860	P13647	-0.79851
KRT5	TR20114	-0.128543	Plate1	Visit 1	Active	NEURO	OID20860	P13647	-0.79851
KRT5	TR20109	-0.245896	Plate1	Visit 1	Placebo	NEURO	OID20860	P13647	-0.79851
KRT5	TR20044	-0.246138	Plate1	Visit 1	Active	NEURO	OID20860	P13647	-0.79851
KRT5	TR20106	-0.0494819	Plate1	Visit 1	Active	NEURO	OID20860	P13647	-0.79851
KRT5	TR20079	1.1043	Plate1	Visit 1	Active	NEURO	OID20860	P13647	-0.79851
KRT5	TR20025	-0.395283	Plate1	Visit 1		NEURO	OID20860	P13647	-0.79851
KRT5	TR20017	-0.189748	Plate1	Visit 1		NEURO	OID20860	P13647	-0.79851
KRT5	TR20015	-0.717973	Plate1	Visit 1	Active	NEURO	OID20860	P13647	-0.79851
KRT5	TR20007	0.142802	Plate1	Visit 1	Active	NEURO	OID20860	P13647	-0.79851
KRT5	TR20041	0.155379	Plate1	Visit 1	Active	NEURO	OID20860	P13647	-0.79851
KRT5	TR20093	0.628526	Plate1	Visit 1	Active	NEURO	OID20860	P13647	-0.79851
KRT5	TR20104	-0.352529	Plate1	Visit 1	Active	NEURO	OID20860	P13647	-0.79851
KRT5	TR20119	-0.292342	Plate1	Visit 1	Active	NEURO	OID20860	P13647	-0.79851
KRT5	TR20069	0.118845	Plate1	Visit 1	Active	NEURO	OID20860	P13647	-0.79851
KRT5	TR20045	0.381664	Plate1	Visit 1	Active	NEURO	OID20860	P13647	-0.79851
KRT5	TR20066	0.167002	Plate1	Visit 1	Placebo	NEURO	OID20860	P13647	-0.79851
KRT5	TR20087	-0.275804	Plate1	Visit 1		NEURO	OID20860	P13647	-0.79851
KRT5	TR20064	-0.794187	Plate1	Visit 1	Active	NEURO	OID20860	P13647	-0.79851
KRT5	TR20020	0.105918	Plate1	Visit 1	Active	NEURO	OID20860	P13647	-0.79851
KRT5	TR20016	-0.293947	Plate1	Visit 1	Placebo	NEURO	OID20860	P13647	-0.79851
KRT5	TR20076	0.714843	Plate2	Visit 1	Placebo	NEURO	OID20860	P13647	-1.30735
KRT5	TR20102	-0.662709	Plate2	Visit 1	Active	NEURO	OID20860	P13647	-1.30735
KRT5	TR20080	-1.01002	Plate2	Visit 1	Placebo	NEURO	OID20860	P13647	-1.30735
KRT5	TR20083	-1.03569	Plate2	Visit 1		NEURO	OID20860	P13647	-1.30735
KRT5	TR20001	-0.821821	Plate2	Visit 1		NEURO	OID20860	P13647	-1.30735
KRT5	TR20032	-0.361099	Plate2	Visit 1	Active	NEURO	OID20860	P13647	-1.30735
KRT5	TR20037	-0.377887	Plate2	Visit 1	Active	NEURO	OID20860	P13647	-1.30735
KRT5	TR20068	-0.323538	Plate2	Visit 1	Active	NEURO	OID20860	P13647	-1.30735
KRT5	TR20034	-0.210335	Plate2	Visit 1		NEURO	OID20860	P13647	-1.30735
KRT5	TR20095	-0.352129	Plate2	Visit 1	Active	NEURO	OID20860	P13647	-1.30735
KRT5	TR20098	0.281133	Plate2	Visit 1	Placebo	NEURO	OID20860	P13647	-1.30735
KRT5	TR20028	-0.356092	Plate2	Visit 1	Active	NEURO	OID20860	P13647	-1.30735
KRT5	TR20005	-0.546678	Plate2	Visit 1	Active	NEURO	OID20860	P13647	-1.30735
KRT5	TR20101	-1.44339	Plate2	Visit 1	Active	NEURO	OID20860	P13647	-1.30735
KRT5	TR20086	-0.853167	Plate2	Visit 1		NEURO	OID20860	P13647	-1.30735
KRT5	TR20021	-0.473125	Plate2	Visit 1	Active	NEURO	OID20860	P13647	-1.30735
KRT5	TR20096	-0.621319	Plate2	Visit 1	Placebo	NEURO	OID20860	P13647	-1.30735
KRT5	TR20084	-0.694281	Plate2	Visit 1	Active	NEURO	OID20860	P13647	-1.30735
KRT5	TR20022	-0.289495	Plate2	Visit 1	Placebo	NEURO	OID20860	P13647	-1.30735
KRT5	TR20091	-0.110097	Plate2	Visit 1	Active	NEURO	OID20860	P13647	-1.30735
KRT5	TR20092	-0.309033	Plate2	Visit 1		NEURO	OID20860	P13647	-1.30735
KRT5	TR20023	-0.407101	Plate2	Visit 1	Placebo	NEURO	OID20860	P13647	-1.30735
KRT5	TR20105	-1.02859	Plate4	Visit 1	Active	NEURO	OID20860	P13647	-1.92343
KRT5	TR20060	-0.954374	Plate4	Visit 1	Active	NEURO	OID20860	P13647	-1.92343
KRT5	TR20077	-0.666056	Plate4	Visit 1	Active	NEURO	OID20860	P13647	-1.92343
KRT5	TR20107	-0.0340613	Plate4	Visit 1	Active	NEURO	OID20860	P13647	-1.92343
KRT5	TR20019	-0.812391	Plate4	Visit 1		NEURO	OID20860	P13647	-1.92343
KRT5	TR20029	-1.61105	Plate4	Visit 1		NEURO	OID20860	P13647	-1.92343
KRT5	TR20082	-0.434064	Plate4	Visit 1	Placebo	NEURO	OID20860	P13647	-1.92343
KRT5	TR20013	1.77032	Plate4	Visit 1	Active	NEURO	OID20860	P13647	-1.92343
KRT5	TR20090	-1.30246	Plate4	Visit 1		NEURO	OID20860	P13647	-1.92343
KRT5	TR20014	-1.22885	Plate4	Visit 1	Active	NEURO	OID20860	P13647	-1.92343
KRT5	TR20094	-1.15311	Plate4	Visit 1	Active	NEURO	OID20860	P13647	-1.92343
KRT5	TR20048	0.0575401	Plate4	Visit 1	Placebo	NEURO	OID20860	P13647	-1.92343
KRT5	TR20103	-1.42743	Plate4	Visit 1	Placebo	NEURO	OID20860	P13647	-1.92343
KRT5	TR20118	-1.41174	Plate4	Visit 1	Active	NEURO	OID20860	P13647	-1.92343
KRT5	TR20117	-1.05839	Plate4	Visit 1	Placebo	NEURO	OID20860	P13647	-1.92343
KRT5	TR20014	-0.0698337	Plate1	Visit 3	Active	NEURO	OID20860	P13647	-0.79851
KRT5	TR20094	-0.621466	Plate1	Visit 3	Active	NEURO	OID20860	P13647	-0.79851
KRT5	TR20060	0.245501	Plate1	Visit 3	Active	NEURO	OID20860	P13647	-0.79851
KRT5	TR20022	-0.199805	Plate1	Visit 3	Placebo	NEURO	OID20860	P13647	-0.79851
KRT5	TR20079	0.739712	Plate1	Visit 3	Active	NEURO	OID20860	P13647	-0.79851
KRT5	TR20041	0.0978265	Plate1	Visit 3	Active	NEURO	OID20860	P13647	-0.79851
KRT5	TR20075	0.41814	Plate1	Visit 3	Active	NEURO	OID20860	P13647	-0.79851
KRT5	TR20069	0.425736	Plate1	Visit 3	Active	NEURO	OID20860	P13647	-0.79851
KRT5	TR20013	1.28815	Plate1	Visit 3	Active	NEURO	OID20860	P13647	-0.79851
KRT5	TR20095	-0.227636	Plate1	Visit 3	Active	NEURO	OID20860	P13647	-0.79851
KRT5	TR20084	-0.478108	Plate2	Visit 3	Active	NEURO	OID20860	P13647	-1.30735
KRT5	TR20032	-0.514318	Plate2	Visit 3	Active	NEURO	OID20860	P13647	-1.30735
KRT5	TR20005	-1.17089	Plate2	Visit 3	Active	NEURO	OID20860	P13647	-1.30735
KRT5	TR20080	-0.672368	Plate2	Visit 3	Placebo	NEURO	OID20860	P13647	-1.30735
KRT5	TR20007	-0.726105	Plate2	Visit 3	Active	NEURO	OID20860	P13647	-1.30735
KRT5	TR20081	-1.35628	Plate2	Visit 3	Active	NEURO	OID20860	P13647	-1.30735
KRT5	TR20064	-0.013884	Plate2	Visit 3	Active	NEURO	OID20860	P13647	-1.30735
KRT5	TR20021	-0.383713	Plate2	Visit 3	Active	NEURO	OID20860	P13647	-1.30735
KRT5	TR20015	-0.601838	Plate2	Visit 3	Active	NEURO	OID20860	P13647	-1.30735
KRT5	TR20016	-0.178035	Plate2	Visit 3	Placebo	NEURO	OID20860	P13647	-1.30735
KRT5	TR20093	-0.642516	Plate2	Visit 3	Active	NEURO	OID20860	P13647	-1.30735
KRT5	TR20020	0.0657798	Plate2	Visit 3	Active	NEURO	OID20860	P13647	-1.30735
KRT5	TR20044	-0.757922	Plate2	Visit 3	Active	NEURO	OID20860	P13647	-1.30735
KRT5	TR20068	-0.66076	Plate2	Visit 3	Active	NEURO	OID20860	P13647	-1.30735
KRT5	TR20042	-0.486036	Plate4	Visit 3	Placebo	NEURO	OID20860	P13647	-1.92343
KRT5	TR20028	-0.399116	Plate4	Visit 3	Active	NEURO	OID20860	P13647	-1.92343
KRT5	TR20091	-0.773827	Plate4	Visit 3	Active	NEURO	OID20860	P13647	-1.92343
KRT5	TR20023	-1.70182	Plate4	Visit 3	Placebo	NEURO	OID20860	P13647	-1.92343
KRT5	TR20066	-0.668609	Plate4	Visit 3	Placebo	NEURO	OID20860	P13647	-1.92343
LAIR2	TR20042	-0.542061	Plate1	Visit 1	Placebo	NEURO	OID20965	Q6ISS4	-4.70306
LAIR2	TR20081	0.541386	Plate1	Visit 1	Active	NEURO	OID20965	Q6ISS4	-4.70306
LAIR2	TR20075	0.281216	Plate1	Visit 1	Active	NEURO	OID20965	Q6ISS4	-4.70306
LAIR2	TR20114	-4.85761	Plate1	Visit 1	Active	NEURO	OID20965	Q6ISS4	-4.70306
LAIR2	TR20109	-0.388354	Plate1	Visit 1	Placebo	NEURO	OID20965	Q6ISS4	-4.70306
LAIR2	TR20044	-0.852869	Plate1	Visit 1	Active	NEURO	OID20965	Q6ISS4	-4.70306
LAIR2	TR20106	1.44278	Plate1	Visit 1	Active	NEURO	OID20965	Q6ISS4	-4.70306
LAIR2	TR20079	0.560602	Plate1	Visit 1	Active	NEURO	OID20965	Q6ISS4	-4.70306
LAIR2	TR20025	-0.0412005	Plate1	Visit 1		NEURO	OID20965	Q6ISS4	-4.70306
LAIR2	TR20017	-0.0342589	Plate1	Visit 1		NEURO	OID20965	Q6ISS4	-4.70306
LAIR2	TR20015	-1.84594	Plate1	Visit 1	Active	NEURO	OID20965	Q6ISS4	-4.70306
LAIR2	TR20007	-2.63115	Plate1	Visit 1	Active	NEURO	OID20965	Q6ISS4	-4.70306
LAIR2	TR20041	-0.160227	Plate1	Visit 1	Active	NEURO	OID20965	Q6ISS4	-4.70306
LAIR2	TR20093	-0.692131	Plate1	Visit 1	Active	NEURO	OID20965	Q6ISS4	-4.70306
LAIR2	TR20104	-1.39717	Plate1	Visit 1	Active	NEURO	OID20965	Q6ISS4	-4.70306
LAIR2	TR20119	0.706579	Plate1	Visit 1	Active	NEURO	OID20965	Q6ISS4	-4.70306
LAIR2	TR20069	-0.875027	Plate1	Visit 1	Active	NEURO	OID20965	Q6ISS4	-4.70306
LAIR2	TR20045	0.908185	Plate1	Visit 1	Active	NEURO	OID20965	Q6ISS4	-4.70306
LAIR2	TR20066	1.19193	Plate1	Visit 1	Placebo	NEURO	OID20965	Q6ISS4	-4.70306
LAIR2	TR20087	-0.122431	Plate1	Visit 1		NEURO	OID20965	Q6ISS4	-4.70306
LAIR2	TR20064	0.152927	Plate1	Visit 1	Active	NEURO	OID20965	Q6ISS4	-4.70306
LAIR2	TR20020	-0.349262	Plate1	Visit 1	Active	NEURO	OID20965	Q6ISS4	-4.70306
LAIR2	TR20016	-0.703098	Plate1	Visit 1	Placebo	NEURO	OID20965	Q6ISS4	-4.70306
LAIR2	TR20076	-0.615017	Plate2	Visit 1	Placebo	NEURO	OID20965	Q6ISS4	-4.8968
LAIR2	TR20102	-0.0807202	Plate2	Visit 1	Active	NEURO	OID20965	Q6ISS4	-4.8968
LAIR2	TR20080	-0.863595	Plate2	Visit 1	Placebo	NEURO	OID20965	Q6ISS4	-4.8968
LAIR2	TR20083	-2.22876	Plate2	Visit 1		NEURO	OID20965	Q6ISS4	-4.8968
LAIR2	TR20001	0.618412	Plate2	Visit 1		NEURO	OID20965	Q6ISS4	-4.8968
LAIR2	TR20032	-0.969043	Plate2	Visit 1	Active	NEURO	OID20965	Q6ISS4	-4.8968
LAIR2	TR20037	-2.1809	Plate2	Visit 1	Active	NEURO	OID20965	Q6ISS4	-4.8968
LAIR2	TR20068	-0.599069	Plate2	Visit 1	Active	NEURO	OID20965	Q6ISS4	-4.8968
LAIR2	TR20034	1.24169	Plate2	Visit 1		NEURO	OID20965	Q6ISS4	-4.8968
LAIR2	TR20095	-0.0510927	Plate2	Visit 1	Active	NEURO	OID20965	Q6ISS4	-4.8968
LAIR2	TR20098	-0.623459	Plate2	Visit 1	Placebo	NEURO	OID20965	Q6ISS4	-4.8968
LAIR2	TR20028	-5.21887	Plate2	Visit 1	Active	NEURO	OID20965	Q6ISS4	-4.8968
LAIR2	TR20005	-0.812476	Plate2	Visit 1	Active	NEURO	OID20965	Q6ISS4	-4.8968
LAIR2	TR20101	-0.555258	Plate2	Visit 1	Active	NEURO	OID20965	Q6ISS4	-4.8968
LAIR2	TR20086	-0.227572	Plate2	Visit 1		NEURO	OID20965	Q6ISS4	-4.8968
LAIR2	TR20021	-0.63174	Plate2	Visit 1	Active	NEURO	OID20965	Q6ISS4	-4.8968
LAIR2	TR20096	-0.282873	Plate2	Visit 1	Placebo	NEURO	OID20965	Q6ISS4	-4.8968
LAIR2	TR20084	-0.318784	Plate2	Visit 1	Active	NEURO	OID20965	Q6ISS4	-4.8968
LAIR2	TR20022	2.56382	Plate2	Visit 1	Placebo	NEURO	OID20965	Q6ISS4	-4.8968
LAIR2	TR20091	-3.01003	Plate2	Visit 1	Active	NEURO	OID20965	Q6ISS4	-4.8968
LAIR2	TR20092	-0.494034	Plate2	Visit 1		NEURO	OID20965	Q6ISS4	-4.8968
LAIR2	TR20023	1.42074	Plate2	Visit 1	Placebo	NEURO	OID20965	Q6ISS4	-4.8968
LAIR2	TR20105	-0.441259	Plate4	Visit 1	Active	NEURO	OID20965	Q6ISS4	-4.40965
LAIR2	TR20060	-0.921941	Plate4	Visit 1	Active	NEURO	OID20965	Q6ISS4	-4.40965
LAIR2	TR20077	0.255588	Plate4	Visit 1	Active	NEURO	OID20965	Q6ISS4	-4.40965
LAIR2	TR20107	0.421816	Plate4	Visit 1	Active	NEURO	OID20965	Q6ISS4	-4.40965
LAIR2	TR20019	-4.28253	Plate4	Visit 1		NEURO	OID20965	Q6ISS4	-4.40965
LAIR2	TR20029	0.276256	Plate4	Visit 1		NEURO	OID20965	Q6ISS4	-4.40965
LAIR2	TR20082	1.20738	Plate4	Visit 1	Placebo	NEURO	OID20965	Q6ISS4	-4.40965
LAIR2	TR20013	0.507026	Plate4	Visit 1	Active	NEURO	OID20965	Q6ISS4	-4.40965
LAIR2	TR20090	-1.9131	Plate4	Visit 1		NEURO	OID20965	Q6ISS4	-4.40965
LAIR2	TR20014	-1.84164	Plate4	Visit 1	Active	NEURO	OID20965	Q6ISS4	-4.40965
LAIR2	TR20094	0.0972503	Plate4	Visit 1	Active	NEURO	OID20965	Q6ISS4	-4.40965
LAIR2	TR20048	-0.947432	Plate4	Visit 1	Placebo	NEURO	OID20965	Q6ISS4	-4.40965
LAIR2	TR20103	-0.27442	Plate4	Visit 1	Placebo	NEURO	OID20965	Q6ISS4	-4.40965
LAIR2	TR20118	2.34917	Plate4	Visit 1	Active	NEURO	OID20965	Q6ISS4	-4.40965
LAIR2	TR20117	-0.565604	Plate4	Visit 1	Placebo	NEURO	OID20965	Q6ISS4	-4.40965
LAIR2	TR20014	-1.69598	Plate1	Visit 3	Active	NEURO	OID20965	Q6ISS4	-4.70306
LAIR2	TR20094	-0.102466	Plate1	Visit 3	Active	NEURO	OID20965	Q6ISS4	-4.70306
LAIR2	TR20060	-1.17416	Plate1	Visit 3	Active	NEURO	OID20965	Q6ISS4	-4.70306
LAIR2	TR20022	2.72147	Plate1	Visit 3	Placebo	NEURO	OID20965	Q6ISS4	-4.70306
LAIR2	TR20079	-0.0376228	Plate1	Visit 3	Active	NEURO	OID20965	Q6ISS4	-4.70306
LAIR2	TR20041	0.157679	Plate1	Visit 3	Active	NEURO	OID20965	Q6ISS4	-4.70306
LAIR2	TR20075	0.0799088	Plate1	Visit 3	Active	NEURO	OID20965	Q6ISS4	-4.70306
LAIR2	TR20069	-0.855938	Plate1	Visit 3	Active	NEURO	OID20965	Q6ISS4	-4.70306
LAIR2	TR20013	0.299196	Plate1	Visit 3	Active	NEURO	OID20965	Q6ISS4	-4.70306
LAIR2	TR20095	0.391989	Plate1	Visit 3	Active	NEURO	OID20965	Q6ISS4	-4.70306
LAIR2	TR20084	-0.0993351	Plate2	Visit 3	Active	NEURO	OID20965	Q6ISS4	-4.8968
LAIR2	TR20032	-0.549618	Plate2	Visit 3	Active	NEURO	OID20965	Q6ISS4	-4.8968
LAIR2	TR20005	-1.09361	Plate2	Visit 3	Active	NEURO	OID20965	Q6ISS4	-4.8968
LAIR2	TR20080	-0.382825	Plate2	Visit 3	Placebo	NEURO	OID20965	Q6ISS4	-4.8968
LAIR2	TR20007	-1.75999	Plate2	Visit 3	Active	NEURO	OID20965	Q6ISS4	-4.8968
LAIR2	TR20081	0.195658	Plate2	Visit 3	Active	NEURO	OID20965	Q6ISS4	-4.8968
LAIR2	TR20064	0.542519	Plate2	Visit 3	Active	NEURO	OID20965	Q6ISS4	-4.8968
LAIR2	TR20021	0.401	Plate2	Visit 3	Active	NEURO	OID20965	Q6ISS4	-4.8968
LAIR2	TR20015	-1.604	Plate2	Visit 3	Active	NEURO	OID20965	Q6ISS4	-4.8968
LAIR2	TR20016	-0.292821	Plate2	Visit 3	Placebo	NEURO	OID20965	Q6ISS4	-4.8968
LAIR2	TR20093	-0.840165	Plate2	Visit 3	Active	NEURO	OID20965	Q6ISS4	-4.8968
LAIR2	TR20020	0.066364	Plate2	Visit 3	Active	NEURO	OID20965	Q6ISS4	-4.8968
LAIR2	TR20044	-0.699713	Plate2	Visit 3	Active	NEURO	OID20965	Q6ISS4	-4.8968
LAIR2	TR20068	-0.629566	Plate2	Visit 3	Active	NEURO	OID20965	Q6ISS4	-4.8968
LAIR2	TR20042	-0.539455	Plate4	Visit 3	Placebo	NEURO	OID20965	Q6ISS4	-4.40965
LAIR2	TR20028	-3.99903	Plate4	Visit 3	Active	NEURO	OID20965	Q6ISS4	-4.40965
LAIR2	TR20091	-1.64701	Plate4	Visit 3	Active	NEURO	OID20965	Q6ISS4	-4.40965
LAIR2	TR20023	1.86458	Plate4	Visit 3	Placebo	NEURO	OID20965	Q6ISS4	-4.40965
LAIR2	TR20066	0.741005	Plate4	Visit 3	Placebo	NEURO	OID20965	Q6ISS4	-4.40965
LAMP2	TR20042	-0.667747	Plate1	Visit 1	Placebo	NEURO	OID21035	P13473	-6.24909
LAMP2	TR20081	-0.186951	Plate1	Visit 1	Active	NEURO	OID21035	P13473	-6.24909
LAMP2	TR20075	-3.06181	Plate1	Visit 1	Active	NEURO	OID21035	P13473	-6.24909
LAMP2	TR20114	-0.465266	Plate1	Visit 1	Active	NEURO	OID21035	P13473	-6.24909
LAMP2	TR20109	-0.106932	Plate1	Visit 1	Placebo	NEURO	OID21035	P13473	-6.24909
LAMP2	TR20044	-0.711849	Plate1	Visit 1	Active	NEURO	OID21035	P13473	-6.24909
LAMP2	TR20106	0.10911	Plate1	Visit 1	Active	NEURO	OID21035	P13473	-6.24909
LAMP2	TR20079	0.390421	Plate1	Visit 1	Active	NEURO	OID21035	P13473	-6.24909
LAMP2	TR20025	-0.420619	Plate1	Visit 1		NEURO	OID21035	P13473	-6.24909
LAMP2	TR20017	0.40868	Plate1	Visit 1		NEURO	OID21035	P13473	-6.24909
LAMP2	TR20015	-0.402984	Plate1	Visit 1	Active	NEURO	OID21035	P13473	-6.24909
LAMP2	TR20007	-0.777569	Plate1	Visit 1	Active	NEURO	OID21035	P13473	-6.24909
LAMP2	TR20041	-0.392658	Plate1	Visit 1	Active	NEURO	OID21035	P13473	-6.24909
LAMP2	TR20093	-1.98226	Plate1	Visit 1	Active	NEURO	OID21035	P13473	-6.24909
LAMP2	TR20104	-0.392213	Plate1	Visit 1	Active	NEURO	OID21035	P13473	-6.24909
LAMP2	TR20119	-0.40839	Plate1	Visit 1	Active	NEURO	OID21035	P13473	-6.24909
LAMP2	TR20069	0.160471	Plate1	Visit 1	Active	NEURO	OID21035	P13473	-6.24909
LAMP2	TR20045	-0.193619	Plate1	Visit 1	Active	NEURO	OID21035	P13473	-6.24909
LAMP2	TR20066	-2.41284	Plate1	Visit 1	Placebo	NEURO	OID21035	P13473	-6.24909
LAMP2	TR20087	-0.163115	Plate1	Visit 1		NEURO	OID21035	P13473	-6.24909
LAMP2	TR20064	-0.40201	Plate1	Visit 1	Active	NEURO	OID21035	P13473	-6.24909
LAMP2	TR20020	-0.124984	Plate1	Visit 1	Active	NEURO	OID21035	P13473	-6.24909
LAMP2	TR20016	-0.153713	Plate1	Visit 1	Placebo	NEURO	OID21035	P13473	-6.24909
LAMP2	TR20076	0.10264	Plate2	Visit 1	Placebo	NEURO	OID21035	P13473	-3.89284
LAMP2	TR20102	0.187789	Plate2	Visit 1	Active	NEURO	OID21035	P13473	-3.89284
LAMP2	TR20080	-0.385293	Plate2	Visit 1	Placebo	NEURO	OID21035	P13473	-3.89284
LAMP2	TR20083	-0.409317	Plate2	Visit 1		NEURO	OID21035	P13473	-3.89284
LAMP2	TR20001	-0.471231	Plate2	Visit 1		NEURO	OID21035	P13473	-3.89284
LAMP2	TR20032	-0.152317	Plate2	Visit 1	Active	NEURO	OID21035	P13473	-3.89284
LAMP2	TR20037	-0.25612	Plate2	Visit 1	Active	NEURO	OID21035	P13473	-3.89284
LAMP2	TR20068	0.177455	Plate2	Visit 1	Active	NEURO	OID21035	P13473	-3.89284
LAMP2	TR20034	-0.0372378	Plate2	Visit 1		NEURO	OID21035	P13473	-3.89284
LAMP2	TR20095	-0.418445	Plate2	Visit 1	Active	NEURO	OID21035	P13473	-3.89284
LAMP2	TR20098	-0.619661	Plate2	Visit 1	Placebo	NEURO	OID21035	P13473	-3.89284
LAMP2	TR20028	-0.550255	Plate2	Visit 1	Active	NEURO	OID21035	P13473	-3.89284
LAMP2	TR20005	-0.30129	Plate2	Visit 1	Active	NEURO	OID21035	P13473	-3.89284
LAMP2	TR20101	-0.15406	Plate2	Visit 1	Active	NEURO	OID21035	P13473	-3.89284
LAMP2	TR20086	0.00158764	Plate2	Visit 1		NEURO	OID21035	P13473	-3.89284
LAMP2	TR20021	-0.254625	Plate2	Visit 1	Active	NEURO	OID21035	P13473	-3.89284
LAMP2	TR20096	0.00262828	Plate2	Visit 1	Placebo	NEURO	OID21035	P13473	-3.89284
LAMP2	TR20084	0.0996413	Plate2	Visit 1	Active	NEURO	OID21035	P13473	-3.89284
LAMP2	TR20022	-0.585885	Plate2	Visit 1	Placebo	NEURO	OID21035	P13473	-3.89284
LAMP2	TR20091	-0.853465	Plate2	Visit 1	Active	NEURO	OID21035	P13473	-3.89284
LAMP2	TR20092	-0.138245	Plate2	Visit 1		NEURO	OID21035	P13473	-3.89284
LAMP2	TR20023	-0.288086	Plate2	Visit 1	Placebo	NEURO	OID21035	P13473	-3.89284
LAMP2	TR20105	-0.502101	Plate4	Visit 1	Active	NEURO	OID21035	P13473	-2.98918
LAMP2	TR20060	-0.820095	Plate4	Visit 1	Active	NEURO	OID21035	P13473	-2.98918
LAMP2	TR20077	-0.0965179	Plate4	Visit 1	Active	NEURO	OID21035	P13473	-2.98918
LAMP2	TR20107	-0.578492	Plate4	Visit 1	Active	NEURO	OID21035	P13473	-2.98918
LAMP2	TR20019	-0.545012	Plate4	Visit 1		NEURO	OID21035	P13473	-2.98918
LAMP2	TR20029	-0.470563	Plate4	Visit 1		NEURO	OID21035	P13473	-2.98918
LAMP2	TR20082	0.0125089	Plate4	Visit 1	Placebo	NEURO	OID21035	P13473	-2.98918
LAMP2	TR20013	-0.383264	Plate4	Visit 1	Active	NEURO	OID21035	P13473	-2.98918
LAMP2	TR20090	-0.553705	Plate4	Visit 1		NEURO	OID21035	P13473	-2.98918
LAMP2	TR20014	-0.812321	Plate4	Visit 1	Active	NEURO	OID21035	P13473	-2.98918
LAMP2	TR20094	-1.86219	Plate4	Visit 1	Active	NEURO	OID21035	P13473	-2.98918
LAMP2	TR20048	-0.209103	Plate4	Visit 1	Placebo	NEURO	OID21035	P13473	-2.98918
LAMP2	TR20103	-0.297212	Plate4	Visit 1	Placebo	NEURO	OID21035	P13473	-2.98918
LAMP2	TR20118	-0.551589	Plate4	Visit 1	Active	NEURO	OID21035	P13473	-2.98918
LAMP2	TR20117	-0.985585	Plate4	Visit 1	Placebo	NEURO	OID21035	P13473	-2.98918
LAMP2	TR20014	-3.91129	Plate1	Visit 3	Active	NEURO	OID21035	P13473	-6.24909
LAMP2	TR20094	-0.340665	Plate1	Visit 3	Active	NEURO	OID21035	P13473	-6.24909
LAMP2	TR20060	-0.620856	Plate1	Visit 3	Active	NEURO	OID21035	P13473	-6.24909
LAMP2	TR20022	-0.0814657	Plate1	Visit 3	Placebo	NEURO	OID21035	P13473	-6.24909
LAMP2	TR20079	-0.177225	Plate1	Visit 3	Active	NEURO	OID21035	P13473	-6.24909
LAMP2	TR20041	-0.299897	Plate1	Visit 3	Active	NEURO	OID21035	P13473	-6.24909
LAMP2	TR20075	-0.139956	Plate1	Visit 3	Active	NEURO	OID21035	P13473	-6.24909
LAMP2	TR20069	-0.358126	Plate1	Visit 3	Active	NEURO	OID21035	P13473	-6.24909
LAMP2	TR20013	-0.367849	Plate1	Visit 3	Active	NEURO	OID21035	P13473	-6.24909
LAMP2	TR20095	-0.384898	Plate1	Visit 3	Active	NEURO	OID21035	P13473	-6.24909
LAMP2	TR20084	0.275456	Plate2	Visit 3	Active	NEURO	OID21035	P13473	-3.89284
LAMP2	TR20032	-0.101893	Plate2	Visit 3	Active	NEURO	OID21035	P13473	-3.89284
LAMP2	TR20005	-0.375093	Plate2	Visit 3	Active	NEURO	OID21035	P13473	-3.89284
LAMP2	TR20080	-0.0343181	Plate2	Visit 3	Placebo	NEURO	OID21035	P13473	-3.89284
LAMP2	TR20007	-0.450464	Plate2	Visit 3	Active	NEURO	OID21035	P13473	-3.89284
LAMP2	TR20081	-0.695732	Plate2	Visit 3	Active	NEURO	OID21035	P13473	-3.89284
LAMP2	TR20064	-0.217925	Plate2	Visit 3	Active	NEURO	OID21035	P13473	-3.89284
LAMP2	TR20021	0.234303	Plate2	Visit 3	Active	NEURO	OID21035	P13473	-3.89284
LAMP2	TR20015	-0.099685	Plate2	Visit 3	Active	NEURO	OID21035	P13473	-3.89284
LAMP2	TR20016	0.0523252	Plate2	Visit 3	Placebo	NEURO	OID21035	P13473	-3.89284
LAMP2	TR20093	-2.5001	Plate2	Visit 3	Active	NEURO	OID21035	P13473	-3.89284
LAMP2	TR20020	0.186804	Plate2	Visit 3	Active	NEURO	OID21035	P13473	-3.89284
LAMP2	TR20044	-0.0571526	Plate2	Visit 3	Active	NEURO	OID21035	P13473	-3.89284
LAMP2	TR20068	-0.114061	Plate2	Visit 3	Active	NEURO	OID21035	P13473	-3.89284
LAMP2	TR20042	-1.17682	Plate4	Visit 3	Placebo	NEURO	OID21035	P13473	-2.98918
LAMP2	TR20028	-1.02608	Plate4	Visit 3	Active	NEURO	OID21035	P13473	-2.98918
LAMP2	TR20091	-0.755957	Plate4	Visit 3	Active	NEURO	OID21035	P13473	-2.98918
LAMP2	TR20023	-1.58919	Plate4	Visit 3	Placebo	NEURO	OID21035	P13473	-2.98918
LAMP2	TR20066	-0.421737	Plate4	Visit 3	Placebo	NEURO	OID21035	P13473	-2.98918
LAYN	TR20042	0.899337	Plate1	Visit 1	Placebo	NEURO	OID20970	Q6UX15	-4.49261
LAYN	TR20081	0.777881	Plate1	Visit 1	Active	NEURO	OID20970	Q6UX15	-4.49261
LAYN	TR20075	0.865717	Plate1	Visit 1	Active	NEURO	OID20970	Q6UX15	-4.49261
LAYN	TR20114	0.281198	Plate1	Visit 1	Active	NEURO	OID20970	Q6UX15	-4.49261
LAYN	TR20109	0.290567	Plate1	Visit 1	Placebo	NEURO	OID20970	Q6UX15	-4.49261
LAYN	TR20044	0.764639	Plate1	Visit 1	Active	NEURO	OID20970	Q6UX15	-4.49261
LAYN	TR20106	0.58567	Plate1	Visit 1	Active	NEURO	OID20970	Q6UX15	-4.49261
LAYN	TR20079	1.05055	Plate1	Visit 1	Active	NEURO	OID20970	Q6UX15	-4.49261
LAYN	TR20025	0.556724	Plate1	Visit 1		NEURO	OID20970	Q6UX15	-4.49261
LAYN	TR20017	0.206001	Plate1	Visit 1		NEURO	OID20970	Q6UX15	-4.49261
LAYN	TR20015	-0.0986441	Plate1	Visit 1	Active	NEURO	OID20970	Q6UX15	-4.49261
LAYN	TR20007	0.383963	Plate1	Visit 1	Active	NEURO	OID20970	Q6UX15	-4.49261
LAYN	TR20041	0.742167	Plate1	Visit 1	Active	NEURO	OID20970	Q6UX15	-4.49261
LAYN	TR20093	0.466012	Plate1	Visit 1	Active	NEURO	OID20970	Q6UX15	-4.49261
LAYN	TR20104	-0.43204	Plate1	Visit 1	Active	NEURO	OID20970	Q6UX15	-4.49261
LAYN	TR20119	-0.564684	Plate1	Visit 1	Active	NEURO	OID20970	Q6UX15	-4.49261
LAYN	TR20069	1.00548	Plate1	Visit 1	Active	NEURO	OID20970	Q6UX15	-4.49261
LAYN	TR20045	1.68832	Plate1	Visit 1	Active	NEURO	OID20970	Q6UX15	-4.49261
LAYN	TR20066	1.89472	Plate1	Visit 1	Placebo	NEURO	OID20970	Q6UX15	-4.49261
LAYN	TR20087	0.0165334	Plate1	Visit 1		NEURO	OID20970	Q6UX15	-4.49261
LAYN	TR20064	1.42407	Plate1	Visit 1	Active	NEURO	OID20970	Q6UX15	-4.49261
LAYN	TR20020	0.40588	Plate1	Visit 1	Active	NEURO	OID20970	Q6UX15	-4.49261
LAYN	TR20016	0.504085	Plate1	Visit 1	Placebo	NEURO	OID20970	Q6UX15	-4.49261
LAYN	TR20076	1.55037	Plate2	Visit 1	Placebo	NEURO	OID20970	Q6UX15	-4.27417
LAYN	TR20102	0.881481	Plate2	Visit 1	Active	NEURO	OID20970	Q6UX15	-4.27417
LAYN	TR20080	-0.0188847	Plate2	Visit 1	Placebo	NEURO	OID20970	Q6UX15	-4.27417
LAYN	TR20083	0.479833	Plate2	Visit 1		NEURO	OID20970	Q6UX15	-4.27417
LAYN	TR20001	0.63278	Plate2	Visit 1		NEURO	OID20970	Q6UX15	-4.27417
LAYN	TR20032	0.844965	Plate2	Visit 1	Active	NEURO	OID20970	Q6UX15	-4.27417
LAYN	TR20037	0.61306	Plate2	Visit 1	Active	NEURO	OID20970	Q6UX15	-4.27417
LAYN	TR20068	0.403733	Plate2	Visit 1	Active	NEURO	OID20970	Q6UX15	-4.27417
LAYN	TR20034	1.79391	Plate2	Visit 1		NEURO	OID20970	Q6UX15	-4.27417
LAYN	TR20095	0.368255	Plate2	Visit 1	Active	NEURO	OID20970	Q6UX15	-4.27417
LAYN	TR20098	0.405428	Plate2	Visit 1	Placebo	NEURO	OID20970	Q6UX15	-4.27417
LAYN	TR20028	0.254962	Plate2	Visit 1	Active	NEURO	OID20970	Q6UX15	-4.27417
LAYN	TR20005	0.362168	Plate2	Visit 1	Active	NEURO	OID20970	Q6UX15	-4.27417
LAYN	TR20101	-0.142715	Plate2	Visit 1	Active	NEURO	OID20970	Q6UX15	-4.27417
LAYN	TR20086	-0.0184408	Plate2	Visit 1		NEURO	OID20970	Q6UX15	-4.27417
LAYN	TR20021	0.172169	Plate2	Visit 1	Active	NEURO	OID20970	Q6UX15	-4.27417
LAYN	TR20096	1.07811	Plate2	Visit 1	Placebo	NEURO	OID20970	Q6UX15	-4.27417
LAYN	TR20084	0.794458	Plate2	Visit 1	Active	NEURO	OID20970	Q6UX15	-4.27417
LAYN	TR20022	-0.0870538	Plate2	Visit 1	Placebo	NEURO	OID20970	Q6UX15	-4.27417
LAYN	TR20091	0.242885	Plate2	Visit 1	Active	NEURO	OID20970	Q6UX15	-4.27417
LAYN	TR20092	-0.301401	Plate2	Visit 1		NEURO	OID20970	Q6UX15	-4.27417
LAYN	TR20023	0.962896	Plate2	Visit 1	Placebo	NEURO	OID20970	Q6UX15	-4.27417
LAYN	TR20105	0.684913	Plate4	Visit 1	Active	NEURO	OID20970	Q6UX15	-4.70469
LAYN	TR20060	1.3072	Plate4	Visit 1	Active	NEURO	OID20970	Q6UX15	-4.70469
LAYN	TR20077	0.960266	Plate4	Visit 1	Active	NEURO	OID20970	Q6UX15	-4.70469
LAYN	TR20107	0.44687	Plate4	Visit 1	Active	NEURO	OID20970	Q6UX15	-4.70469
LAYN	TR20019	0.379812	Plate4	Visit 1		NEURO	OID20970	Q6UX15	-4.70469
LAYN	TR20029	0.754357	Plate4	Visit 1		NEURO	OID20970	Q6UX15	-4.70469
LAYN	TR20082	0.616374	Plate4	Visit 1	Placebo	NEURO	OID20970	Q6UX15	-4.70469
LAYN	TR20013	0.621456	Plate4	Visit 1	Active	NEURO	OID20970	Q6UX15	-4.70469
LAYN	TR20090	1.09197	Plate4	Visit 1		NEURO	OID20970	Q6UX15	-4.70469
LAYN	TR20014	-0.246884	Plate4	Visit 1	Active	NEURO	OID20970	Q6UX15	-4.70469
LAYN	TR20094	0.484724	Plate4	Visit 1	Active	NEURO	OID20970	Q6UX15	-4.70469
LAYN	TR20048	1.29259	Plate4	Visit 1	Placebo	NEURO	OID20970	Q6UX15	-4.70469
LAYN	TR20103	-0.00601879	Plate4	Visit 1	Placebo	NEURO	OID20970	Q6UX15	-4.70469
LAYN	TR20118	0.0846592	Plate4	Visit 1	Active	NEURO	OID20970	Q6UX15	-4.70469
LAYN	TR20117	0.762749	Plate4	Visit 1	Placebo	NEURO	OID20970	Q6UX15	-4.70469
LAYN	TR20014	0.194702	Plate1	Visit 3	Active	NEURO	OID20970	Q6UX15	-4.49261
LAYN	TR20094	0.350464	Plate1	Visit 3	Active	NEURO	OID20970	Q6UX15	-4.49261
LAYN	TR20060	1.42334	Plate1	Visit 3	Active	NEURO	OID20970	Q6UX15	-4.49261
LAYN	TR20022	0.408723	Plate1	Visit 3	Placebo	NEURO	OID20970	Q6UX15	-4.49261
LAYN	TR20079	-0.249076	Plate1	Visit 3	Active	NEURO	OID20970	Q6UX15	-4.49261
LAYN	TR20041	0.82417	Plate1	Visit 3	Active	NEURO	OID20970	Q6UX15	-4.49261
LAYN	TR20075	0.499081	Plate1	Visit 3	Active	NEURO	OID20970	Q6UX15	-4.49261
LAYN	TR20069	0.334843	Plate1	Visit 3	Active	NEURO	OID20970	Q6UX15	-4.49261
LAYN	TR20013	0.617794	Plate1	Visit 3	Active	NEURO	OID20970	Q6UX15	-4.49261
LAYN	TR20095	0.791074	Plate1	Visit 3	Active	NEURO	OID20970	Q6UX15	-4.49261
LAYN	TR20084	0.804948	Plate2	Visit 3	Active	NEURO	OID20970	Q6UX15	-4.27417
LAYN	TR20032	1.747	Plate2	Visit 3	Active	NEURO	OID20970	Q6UX15	-4.27417
LAYN	TR20005	-0.0717866	Plate2	Visit 3	Active	NEURO	OID20970	Q6UX15	-4.27417
LAYN	TR20080	0.383545	Plate2	Visit 3	Placebo	NEURO	OID20970	Q6UX15	-4.27417
LAYN	TR20007	1.10681	Plate2	Visit 3	Active	NEURO	OID20970	Q6UX15	-4.27417
LAYN	TR20081	0.108732	Plate2	Visit 3	Active	NEURO	OID20970	Q6UX15	-4.27417
LAYN	TR20064	1.41897	Plate2	Visit 3	Active	NEURO	OID20970	Q6UX15	-4.27417
LAYN	TR20021	1.24645	Plate2	Visit 3	Active	NEURO	OID20970	Q6UX15	-4.27417
LAYN	TR20015	0.137465	Plate2	Visit 3	Active	NEURO	OID20970	Q6UX15	-4.27417
LAYN	TR20016	1.31579	Plate2	Visit 3	Placebo	NEURO	OID20970	Q6UX15	-4.27417
LAYN	TR20093	-0.0031531	Plate2	Visit 3	Active	NEURO	OID20970	Q6UX15	-4.27417
LAYN	TR20020	0.693528	Plate2	Visit 3	Active	NEURO	OID20970	Q6UX15	-4.27417
LAYN	TR20044	1.30323	Plate2	Visit 3	Active	NEURO	OID20970	Q6UX15	-4.27417
LAYN	TR20068	0.569663	Plate2	Visit 3	Active	NEURO	OID20970	Q6UX15	-4.27417
LAYN	TR20042	0.782036	Plate4	Visit 3	Placebo	NEURO	OID20970	Q6UX15	-4.70469
LAYN	TR20028	0.732211	Plate4	Visit 3	Active	NEURO	OID20970	Q6UX15	-4.70469
LAYN	TR20091	0.616847	Plate4	Visit 3	Active	NEURO	OID20970	Q6UX15	-4.70469
LAYN	TR20023	1.29192	Plate4	Visit 3	Placebo	NEURO	OID20970	Q6UX15	-4.70469
LAYN	TR20066	1.2847	Plate4	Visit 3	Placebo	NEURO	OID20970	Q6UX15	-4.70469
LBR	TR20042	0.210789	Plate1	Visit 1	Placebo	NEURO	OID21034	Q14739	-2.10134
LBR	TR20081	0.742275	Plate1	Visit 1	Active	NEURO	OID21034	Q14739	-2.10134
LBR	TR20075	-1.43531	Plate1	Visit 1	Active	NEURO	OID21034	Q14739	-2.10134
LBR	TR20114	0.279638	Plate1	Visit 1	Active	NEURO	OID21034	Q14739	-2.10134
LBR	TR20109	0.549152	Plate1	Visit 1	Placebo	NEURO	OID21034	Q14739	-2.10134
LBR	TR20044	3.05191	Plate1	Visit 1	Active	NEURO	OID21034	Q14739	-2.10134
LBR	TR20106	0.629418	Plate1	Visit 1	Active	NEURO	OID21034	Q14739	-2.10134
LBR	TR20079	1.50113	Plate1	Visit 1	Active	NEURO	OID21034	Q14739	-2.10134
LBR	TR20025	1.13989	Plate1	Visit 1		NEURO	OID21034	Q14739	-2.10134
LBR	TR20017	0.638872	Plate1	Visit 1		NEURO	OID21034	Q14739	-2.10134
LBR	TR20015	0.758638	Plate1	Visit 1	Active	NEURO	OID21034	Q14739	-2.10134
LBR	TR20007	0.85068	Plate1	Visit 1	Active	NEURO	OID21034	Q14739	-2.10134
LBR	TR20041	1.4411	Plate1	Visit 1	Active	NEURO	OID21034	Q14739	-2.10134
LBR	TR20093	-0.628711	Plate1	Visit 1	Active	NEURO	OID21034	Q14739	-2.10134
LBR	TR20104	-0.256283	Plate1	Visit 1	Active	NEURO	OID21034	Q14739	-2.10134
LBR	TR20119	-0.434078	Plate1	Visit 1	Active	NEURO	OID21034	Q14739	-2.10134
LBR	TR20069	1.33056	Plate1	Visit 1	Active	NEURO	OID21034	Q14739	-2.10134
LBR	TR20045	2.16976	Plate1	Visit 1	Active	NEURO	OID21034	Q14739	-2.10134
LBR	TR20066	-0.926247	Plate1	Visit 1	Placebo	NEURO	OID21034	Q14739	-2.10134
LBR	TR20087	2.39314	Plate1	Visit 1		NEURO	OID21034	Q14739	-2.10134
LBR	TR20064	0.835268	Plate1	Visit 1	Active	NEURO	OID21034	Q14739	-2.10134
LBR	TR20020	0.25602	Plate1	Visit 1	Active	NEURO	OID21034	Q14739	-2.10134
LBR	TR20016	0.581623	Plate1	Visit 1	Placebo	NEURO	OID21034	Q14739	-2.10134
LBR	TR20076	1.20487	Plate2	Visit 1	Placebo	NEURO	OID21034	Q14739	-1.89645
LBR	TR20102	1.4006	Plate2	Visit 1	Active	NEURO	OID21034	Q14739	-1.89645
LBR	TR20080	0.558894	Plate2	Visit 1	Placebo	NEURO	OID21034	Q14739	-1.89645
LBR	TR20083	-0.00103022	Plate2	Visit 1		NEURO	OID21034	Q14739	-1.89645
LBR	TR20001	1.50865	Plate2	Visit 1		NEURO	OID21034	Q14739	-1.89645
LBR	TR20032	0.350722	Plate2	Visit 1	Active	NEURO	OID21034	Q14739	-1.89645
LBR	TR20037	2.25744	Plate2	Visit 1	Active	NEURO	OID21034	Q14739	-1.89645
LBR	TR20068	0.795429	Plate2	Visit 1	Active	NEURO	OID21034	Q14739	-1.89645
LBR	TR20034	2.90999	Plate2	Visit 1		NEURO	OID21034	Q14739	-1.89645
LBR	TR20095	0.769655	Plate2	Visit 1	Active	NEURO	OID21034	Q14739	-1.89645
LBR	TR20098	0.487865	Plate2	Visit 1	Placebo	NEURO	OID21034	Q14739	-1.89645
LBR	TR20028	1.18075	Plate2	Visit 1	Active	NEURO	OID21034	Q14739	-1.89645
LBR	TR20005	0.832445	Plate2	Visit 1	Active	NEURO	OID21034	Q14739	-1.89645
LBR	TR20101	0.849338	Plate2	Visit 1	Active	NEURO	OID21034	Q14739	-1.89645
LBR	TR20086	0.950442	Plate2	Visit 1		NEURO	OID21034	Q14739	-1.89645
LBR	TR20021	2.72017	Plate2	Visit 1	Active	NEURO	OID21034	Q14739	-1.89645
LBR	TR20096	0.731541	Plate2	Visit 1	Placebo	NEURO	OID21034	Q14739	-1.89645
LBR	TR20084	0.897543	Plate2	Visit 1	Active	NEURO	OID21034	Q14739	-1.89645
LBR	TR20022	1.02585	Plate2	Visit 1	Placebo	NEURO	OID21034	Q14739	-1.89645
LBR	TR20091	-0.218695	Plate2	Visit 1	Active	NEURO	OID21034	Q14739	-1.89645
LBR	TR20092	1.21701	Plate2	Visit 1		NEURO	OID21034	Q14739	-1.89645
LBR	TR20023	0.698022	Plate2	Visit 1	Placebo	NEURO	OID21034	Q14739	-1.89645
LBR	TR20105	3.2943	Plate4	Visit 1	Active	NEURO	OID21034	Q14739	-2.17104
LBR	TR20060	0.427437	Plate4	Visit 1	Active	NEURO	OID21034	Q14739	-2.17104
LBR	TR20077	0.725612	Plate4	Visit 1	Active	NEURO	OID21034	Q14739	-2.17104
LBR	TR20107	0.981482	Plate4	Visit 1	Active	NEURO	OID21034	Q14739	-2.17104
LBR	TR20019	0.477205	Plate4	Visit 1		NEURO	OID21034	Q14739	-2.17104
LBR	TR20029	1.23871	Plate4	Visit 1		NEURO	OID21034	Q14739	-2.17104
LBR	TR20082	1.19996	Plate4	Visit 1	Placebo	NEURO	OID21034	Q14739	-2.17104
LBR	TR20013	1.64039	Plate4	Visit 1	Active	NEURO	OID21034	Q14739	-2.17104
LBR	TR20090	1.10005	Plate4	Visit 1		NEURO	OID21034	Q14739	-2.17104
LBR	TR20014	1.42375	Plate4	Visit 1	Active	NEURO	OID21034	Q14739	-2.17104
LBR	TR20094	1.32095	Plate4	Visit 1	Active	NEURO	OID21034	Q14739	-2.17104
LBR	TR20048	2.02644	Plate4	Visit 1	Placebo	NEURO	OID21034	Q14739	-2.17104
LBR	TR20103	0.756425	Plate4	Visit 1	Placebo	NEURO	OID21034	Q14739	-2.17104
LBR	TR20118	0.595337	Plate4	Visit 1	Active	NEURO	OID21034	Q14739	-2.17104
LBR	TR20117	-0.317513	Plate4	Visit 1	Placebo	NEURO	OID21034	Q14739	-2.17104
LBR	TR20014	-0.0439491	Plate1	Visit 3	Active	NEURO	OID21034	Q14739	-2.10134
LBR	TR20094	0.196409	Plate1	Visit 3	Active	NEURO	OID21034	Q14739	-2.10134
LBR	TR20060	0.649232	Plate1	Visit 3	Active	NEURO	OID21034	Q14739	-2.10134
LBR	TR20022	1.37903	Plate1	Visit 3	Placebo	NEURO	OID21034	Q14739	-2.10134
LBR	TR20079	-0.0999481	Plate1	Visit 3	Active	NEURO	OID21034	Q14739	-2.10134
LBR	TR20041	1.3718	Plate1	Visit 3	Active	NEURO	OID21034	Q14739	-2.10134
LBR	TR20075	0.343899	Plate1	Visit 3	Active	NEURO	OID21034	Q14739	-2.10134
LBR	TR20069	0.338242	Plate1	Visit 3	Active	NEURO	OID21034	Q14739	-2.10134
LBR	TR20013	2.08756	Plate1	Visit 3	Active	NEURO	OID21034	Q14739	-2.10134
LBR	TR20095	0.694208	Plate1	Visit 3	Active	NEURO	OID21034	Q14739	-2.10134
LBR	TR20084	0.185902	Plate2	Visit 3	Active	NEURO	OID21034	Q14739	-1.89645
LBR	TR20032	1.04121	Plate2	Visit 3	Active	NEURO	OID21034	Q14739	-1.89645
LBR	TR20005	0.577593	Plate2	Visit 3	Active	NEURO	OID21034	Q14739	-1.89645
LBR	TR20080	0.182771	Plate2	Visit 3	Placebo	NEURO	OID21034	Q14739	-1.89645
LBR	TR20007	1.46283	Plate2	Visit 3	Active	NEURO	OID21034	Q14739	-1.89645
LBR	TR20081	0.284613	Plate2	Visit 3	Active	NEURO	OID21034	Q14739	-1.89645
LBR	TR20064	0.83531	Plate2	Visit 3	Active	NEURO	OID21034	Q14739	-1.89645
LBR	TR20021	0.777575	Plate2	Visit 3	Active	NEURO	OID21034	Q14739	-1.89645
LBR	TR20015	1.53445	Plate2	Visit 3	Active	NEURO	OID21034	Q14739	-1.89645
LBR	TR20016	2.02099	Plate2	Visit 3	Placebo	NEURO	OID21034	Q14739	-1.89645
LBR	TR20093	-0.913166	Plate2	Visit 3	Active	NEURO	OID21034	Q14739	-1.89645
LBR	TR20020	0.847687	Plate2	Visit 3	Active	NEURO	OID21034	Q14739	-1.89645
LBR	TR20044	1.23628	Plate2	Visit 3	Active	NEURO	OID21034	Q14739	-1.89645
LBR	TR20068	-0.007315	Plate2	Visit 3	Active	NEURO	OID21034	Q14739	-1.89645
LBR	TR20042	1.23838	Plate4	Visit 3	Placebo	NEURO	OID21034	Q14739	-2.17104
LBR	TR20028	2.49628	Plate4	Visit 3	Active	NEURO	OID21034	Q14739	-2.17104
LBR	TR20091	0.258861	Plate4	Visit 3	Active	NEURO	OID21034	Q14739	-2.17104
LBR	TR20023	1.60867	Plate4	Visit 3	Placebo	NEURO	OID21034	Q14739	-2.17104
LBR	TR20066	0.577779	Plate4	Visit 3	Placebo	NEURO	OID21034	Q14739	-2.17104
LGALS8	TR20042	-0.450727	Plate1	Visit 1	Placebo	NEURO	OID21041	O00214	-3.50971
LGALS8	TR20081	0.298868	Plate1	Visit 1	Active	NEURO	OID21041	O00214	-3.50971
LGALS8	TR20075	-2.14821	Plate1	Visit 1	Active	NEURO	OID21041	O00214	-3.50971
LGALS8	TR20114	-0.111656	Plate1	Visit 1	Active	NEURO	OID21041	O00214	-3.50971
LGALS8	TR20109	0.390692	Plate1	Visit 1	Placebo	NEURO	OID21041	O00214	-3.50971
LGALS8	TR20044	1.48133	Plate1	Visit 1	Active	NEURO	OID21041	O00214	-3.50971
LGALS8	TR20106	-0.0345843	Plate1	Visit 1	Active	NEURO	OID21041	O00214	-3.50971
LGALS8	TR20079	0.662148	Plate1	Visit 1	Active	NEURO	OID21041	O00214	-3.50971
LGALS8	TR20025	0.27485	Plate1	Visit 1		NEURO	OID21041	O00214	-3.50971
LGALS8	TR20017	0.712657	Plate1	Visit 1		NEURO	OID21041	O00214	-3.50971
LGALS8	TR20015	-0.18027	Plate1	Visit 1	Active	NEURO	OID21041	O00214	-3.50971
LGALS8	TR20007	0.0761345	Plate1	Visit 1	Active	NEURO	OID21041	O00214	-3.50971
LGALS8	TR20041	1.37524	Plate1	Visit 1	Active	NEURO	OID21041	O00214	-3.50971
LGALS8	TR20093	-0.949778	Plate1	Visit 1	Active	NEURO	OID21041	O00214	-3.50971
LGALS8	TR20104	-0.648176	Plate1	Visit 1	Active	NEURO	OID21041	O00214	-3.50971
LGALS8	TR20119	-0.393312	Plate1	Visit 1	Active	NEURO	OID21041	O00214	-3.50971
LGALS8	TR20069	0.117463	Plate1	Visit 1	Active	NEURO	OID21041	O00214	-3.50971
LGALS8	TR20045	1.47398	Plate1	Visit 1	Active	NEURO	OID21041	O00214	-3.50971
LGALS8	TR20066	-1.91144	Plate1	Visit 1	Placebo	NEURO	OID21041	O00214	-3.50971
LGALS8	TR20087	1.24255	Plate1	Visit 1		NEURO	OID21041	O00214	-3.50971
LGALS8	TR20064	0.0572983	Plate1	Visit 1	Active	NEURO	OID21041	O00214	-3.50971
LGALS8	TR20020	0.285726	Plate1	Visit 1	Active	NEURO	OID21041	O00214	-3.50971
LGALS8	TR20016	0.101495	Plate1	Visit 1	Placebo	NEURO	OID21041	O00214	-3.50971
LGALS8	TR20076	0.675903	Plate2	Visit 1	Placebo	NEURO	OID21041	O00214	-3.93352
LGALS8	TR20102	1.06635	Plate2	Visit 1	Active	NEURO	OID21041	O00214	-3.93352
LGALS8	TR20080	0.230437	Plate2	Visit 1	Placebo	NEURO	OID21041	O00214	-3.93352
LGALS8	TR20083	0.116999	Plate2	Visit 1		NEURO	OID21041	O00214	-3.93352
LGALS8	TR20001	0.385159	Plate2	Visit 1		NEURO	OID21041	O00214	-3.93352
LGALS8	TR20032	0.427747	Plate2	Visit 1	Active	NEURO	OID21041	O00214	-3.93352
LGALS8	TR20037	1.85862	Plate2	Visit 1	Active	NEURO	OID21041	O00214	-3.93352
LGALS8	TR20068	0.556559	Plate2	Visit 1	Active	NEURO	OID21041	O00214	-3.93352
LGALS8	TR20034	1.93111	Plate2	Visit 1		NEURO	OID21041	O00214	-3.93352
LGALS8	TR20095	-0.325289	Plate2	Visit 1	Active	NEURO	OID21041	O00214	-3.93352
LGALS8	TR20098	0.0884073	Plate2	Visit 1	Placebo	NEURO	OID21041	O00214	-3.93352
LGALS8	TR20028	0.718449	Plate2	Visit 1	Active	NEURO	OID21041	O00214	-3.93352
LGALS8	TR20005	-0.292745	Plate2	Visit 1	Active	NEURO	OID21041	O00214	-3.93352
LGALS8	TR20101	0.21283	Plate2	Visit 1	Active	NEURO	OID21041	O00214	-3.93352
LGALS8	TR20086	-0.120524	Plate2	Visit 1		NEURO	OID21041	O00214	-3.93352
LGALS8	TR20021	1.76096	Plate2	Visit 1	Active	NEURO	OID21041	O00214	-3.93352
LGALS8	TR20096	-0.441151	Plate2	Visit 1	Placebo	NEURO	OID21041	O00214	-3.93352
LGALS8	TR20084	-0.746414	Plate2	Visit 1	Active	NEURO	OID21041	O00214	-3.93352
LGALS8	TR20022	0.223601	Plate2	Visit 1	Placebo	NEURO	OID21041	O00214	-3.93352
LGALS8	TR20091	-0.891902	Plate2	Visit 1	Active	NEURO	OID21041	O00214	-3.93352
LGALS8	TR20092	-0.0606477	Plate2	Visit 1		NEURO	OID21041	O00214	-3.93352
LGALS8	TR20023	-0.206563	Plate2	Visit 1	Placebo	NEURO	OID21041	O00214	-3.93352
LGALS8	TR20105	1.64027	Plate4	Visit 1	Active	NEURO	OID21041	O00214	-3.43686
LGALS8	TR20060	-0.268009	Plate4	Visit 1	Active	NEURO	OID21041	O00214	-3.43686
LGALS8	TR20077	0.631574	Plate4	Visit 1	Active	NEURO	OID21041	O00214	-3.43686
LGALS8	TR20107	0.436652	Plate4	Visit 1	Active	NEURO	OID21041	O00214	-3.43686
LGALS8	TR20019	-0.15781	Plate4	Visit 1		NEURO	OID21041	O00214	-3.43686
LGALS8	TR20029	0.190052	Plate4	Visit 1		NEURO	OID21041	O00214	-3.43686
LGALS8	TR20082	0.666605	Plate4	Visit 1	Placebo	NEURO	OID21041	O00214	-3.43686
LGALS8	TR20013	0.864718	Plate4	Visit 1	Active	NEURO	OID21041	O00214	-3.43686
LGALS8	TR20090	0.528698	Plate4	Visit 1		NEURO	OID21041	O00214	-3.43686
LGALS8	TR20014	-4.94738e-05	Plate4	Visit 1	Active	NEURO	OID21041	O00214	-3.43686
LGALS8	TR20094	-0.474428	Plate4	Visit 1	Active	NEURO	OID21041	O00214	-3.43686
LGALS8	TR20048	1.33097	Plate4	Visit 1	Placebo	NEURO	OID21041	O00214	-3.43686
LGALS8	TR20103	-0.191456	Plate4	Visit 1	Placebo	NEURO	OID21041	O00214	-3.43686
LGALS8	TR20118	0.0679261	Plate4	Visit 1	Active	NEURO	OID21041	O00214	-3.43686
LGALS8	TR20117	-1.15807	Plate4	Visit 1	Placebo	NEURO	OID21041	O00214	-3.43686
LGALS8	TR20014	-0.307578	Plate1	Visit 3	Active	NEURO	OID21041	O00214	-3.50971
LGALS8	TR20094	-0.385837	Plate1	Visit 3	Active	NEURO	OID21041	O00214	-3.50971
LGALS8	TR20060	0.0802516	Plate1	Visit 3	Active	NEURO	OID21041	O00214	-3.50971
LGALS8	TR20022	0.464705	Plate1	Visit 3	Placebo	NEURO	OID21041	O00214	-3.50971
LGALS8	TR20079	-0.391889	Plate1	Visit 3	Active	NEURO	OID21041	O00214	-3.50971
LGALS8	TR20041	0.987197	Plate1	Visit 3	Active	NEURO	OID21041	O00214	-3.50971
LGALS8	TR20075	-0.0272926	Plate1	Visit 3	Active	NEURO	OID21041	O00214	-3.50971
LGALS8	TR20069	-0.377868	Plate1	Visit 3	Active	NEURO	OID21041	O00214	-3.50971
LGALS8	TR20013	1.44963	Plate1	Visit 3	Active	NEURO	OID21041	O00214	-3.50971
LGALS8	TR20095	0.0648977	Plate1	Visit 3	Active	NEURO	OID21041	O00214	-3.50971
LGALS8	TR20084	-0.436243	Plate2	Visit 3	Active	NEURO	OID21041	O00214	-3.93352
LGALS8	TR20032	0.568974	Plate2	Visit 3	Active	NEURO	OID21041	O00214	-3.93352
LGALS8	TR20005	0.0827994	Plate2	Visit 3	Active	NEURO	OID21041	O00214	-3.93352
LGALS8	TR20080	-0.177423	Plate2	Visit 3	Placebo	NEURO	OID21041	O00214	-3.93352
LGALS8	TR20007	0.489957	Plate2	Visit 3	Active	NEURO	OID21041	O00214	-3.93352
LGALS8	TR20081	-0.308654	Plate2	Visit 3	Active	NEURO	OID21041	O00214	-3.93352
LGALS8	TR20064	-0.378403	Plate2	Visit 3	Active	NEURO	OID21041	O00214	-3.93352
LGALS8	TR20021	-0.392431	Plate2	Visit 3	Active	NEURO	OID21041	O00214	-3.93352
LGALS8	TR20015	0.845555	Plate2	Visit 3	Active	NEURO	OID21041	O00214	-3.93352
LGALS8	TR20016	1.3291	Plate2	Visit 3	Placebo	NEURO	OID21041	O00214	-3.93352
LGALS8	TR20093	-1.43268	Plate2	Visit 3	Active	NEURO	OID21041	O00214	-3.93352
LGALS8	TR20020	0.437487	Plate2	Visit 3	Active	NEURO	OID21041	O00214	-3.93352
LGALS8	TR20044	-0.245359	Plate2	Visit 3	Active	NEURO	OID21041	O00214	-3.93352
LGALS8	TR20068	-0.00379856	Plate2	Visit 3	Active	NEURO	OID21041	O00214	-3.93352
LGALS8	TR20042	-0.0743392	Plate4	Visit 3	Placebo	NEURO	OID21041	O00214	-3.43686
LGALS8	TR20028	1.81818	Plate4	Visit 3	Active	NEURO	OID21041	O00214	-3.43686
LGALS8	TR20091	0.0358308	Plate4	Visit 3	Active	NEURO	OID21041	O00214	-3.43686
LGALS8	TR20023	0.574603	Plate4	Visit 3	Placebo	NEURO	OID21041	O00214	-3.43686
LGALS8	TR20066	-0.48409	Plate4	Visit 3	Placebo	NEURO	OID21041	O00214	-3.43686
LIF	TR20042	-1.23146	Plate1	Visit 1	Placebo	NEURO	OID20824	P15018	-1.42185
LIF	TR20081	-2.26094	Plate1	Visit 1	Active	NEURO	OID20824	P15018	-1.42185
LIF	TR20075	-1.81499	Plate1	Visit 1	Active	NEURO	OID20824	P15018	-1.42185
LIF	TR20114	-1.54429	Plate1	Visit 1	Active	NEURO	OID20824	P15018	-1.42185
LIF	TR20109	-1.42252	Plate1	Visit 1	Placebo	NEURO	OID20824	P15018	-1.42185
LIF	TR20044	-1.69191	Plate1	Visit 1	Active	NEURO	OID20824	P15018	-1.42185
LIF	TR20106	-1.34434	Plate1	Visit 1	Active	NEURO	OID20824	P15018	-1.42185
LIF	TR20079	-1.3947	Plate1	Visit 1	Active	NEURO	OID20824	P15018	-1.42185
LIF	TR20025	-1.85074	Plate1	Visit 1		NEURO	OID20824	P15018	-1.42185
LIF	TR20017	-1.44533	Plate1	Visit 1		NEURO	OID20824	P15018	-1.42185
LIF	TR20015	-1.42987	Plate1	Visit 1	Active	NEURO	OID20824	P15018	-1.42185
LIF	TR20007	-1.63799	Plate1	Visit 1	Active	NEURO	OID20824	P15018	-1.42185
LIF	TR20041	-1.0114	Plate1	Visit 1	Active	NEURO	OID20824	P15018	-1.42185
LIF	TR20093	-1.53173	Plate1	Visit 1	Active	NEURO	OID20824	P15018	-1.42185
LIF	TR20104	-1.57759	Plate1	Visit 1	Active	NEURO	OID20824	P15018	-1.42185
LIF	TR20119	-2.4807	Plate1	Visit 1	Active	NEURO	OID20824	P15018	-1.42185
LIF	TR20069	-1.25092	Plate1	Visit 1	Active	NEURO	OID20824	P15018	-1.42185
LIF	TR20045	-1.45462	Plate1	Visit 1	Active	NEURO	OID20824	P15018	-1.42185
LIF	TR20066	-1.37413	Plate1	Visit 1	Placebo	NEURO	OID20824	P15018	-1.42185
LIF	TR20087	-1.40622	Plate1	Visit 1		NEURO	OID20824	P15018	-1.42185
LIF	TR20064	-2.36072	Plate1	Visit 1	Active	NEURO	OID20824	P15018	-1.42185
LIF	TR20020	-1.72065	Plate1	Visit 1	Active	NEURO	OID20824	P15018	-1.42185
LIF	TR20016	-1.09207	Plate1	Visit 1	Placebo	NEURO	OID20824	P15018	-1.42185
LIF	TR20076	-0.144869	Plate2	Visit 1	Placebo	NEURO	OID20824	P15018	-1.24409
LIF	TR20102	-1.10687	Plate2	Visit 1	Active	NEURO	OID20824	P15018	-1.24409
LIF	TR20080	-1.34433	Plate2	Visit 1	Placebo	NEURO	OID20824	P15018	-1.24409
LIF	TR20083	-1.45949	Plate2	Visit 1		NEURO	OID20824	P15018	-1.24409
LIF	TR20001	-1.61198	Plate2	Visit 1		NEURO	OID20824	P15018	-1.24409
LIF	TR20032	-1.6507	Plate2	Visit 1	Active	NEURO	OID20824	P15018	-1.24409
LIF	TR20037	-2.30022	Plate2	Visit 1	Active	NEURO	OID20824	P15018	-1.24409
LIF	TR20068	-1.30655	Plate2	Visit 1	Active	NEURO	OID20824	P15018	-1.24409
LIF	TR20034	-1.64184	Plate2	Visit 1		NEURO	OID20824	P15018	-1.24409
LIF	TR20095	-1.77774	Plate2	Visit 1	Active	NEURO	OID20824	P15018	-1.24409
LIF	TR20098	-1.66967	Plate2	Visit 1	Placebo	NEURO	OID20824	P15018	-1.24409
LIF	TR20028	-2.3669	Plate2	Visit 1	Active	NEURO	OID20824	P15018	-1.24409
LIF	TR20005	-1.50037	Plate2	Visit 1	Active	NEURO	OID20824	P15018	-1.24409
LIF	TR20101	-1.18524	Plate2	Visit 1	Active	NEURO	OID20824	P15018	-1.24409
LIF	TR20086	-1.64774	Plate2	Visit 1		NEURO	OID20824	P15018	-1.24409
LIF	TR20021	-1.43385	Plate2	Visit 1	Active	NEURO	OID20824	P15018	-1.24409
LIF	TR20096	-0.40935	Plate2	Visit 1	Placebo	NEURO	OID20824	P15018	-1.24409
LIF	TR20084	-1.80476	Plate2	Visit 1	Active	NEURO	OID20824	P15018	-1.24409
LIF	TR20022	-1.15415	Plate2	Visit 1	Placebo	NEURO	OID20824	P15018	-1.24409
LIF	TR20091	-1.80917	Plate2	Visit 1	Active	NEURO	OID20824	P15018	-1.24409
LIF	TR20092	-1.84461	Plate2	Visit 1		NEURO	OID20824	P15018	-1.24409
LIF	TR20023	-1.51348	Plate2	Visit 1	Placebo	NEURO	OID20824	P15018	-1.24409
LIF	TR20105	-0.771612	Plate4	Visit 1	Active	NEURO	OID20824	P15018	-0.236295
LIF	TR20060	-1.06545	Plate4	Visit 1	Active	NEURO	OID20824	P15018	-0.236295
LIF	TR20077	-1.04916	Plate4	Visit 1	Active	NEURO	OID20824	P15018	-0.236295
LIF	TR20107	-0.602519	Plate4	Visit 1	Active	NEURO	OID20824	P15018	-0.236295
LIF	TR20019	-0.525223	Plate4	Visit 1		NEURO	OID20824	P15018	-0.236295
LIF	TR20029	-1.68083	Plate4	Visit 1		NEURO	OID20824	P15018	-0.236295
LIF	TR20082	-0.493694	Plate4	Visit 1	Placebo	NEURO	OID20824	P15018	-0.236295
LIF	TR20013	-0.384354	Plate4	Visit 1	Active	NEURO	OID20824	P15018	-0.236295
LIF	TR20090	-1.10729	Plate4	Visit 1		NEURO	OID20824	P15018	-0.236295
LIF	TR20014	1.82052	Plate4	Visit 1	Active	NEURO	OID20824	P15018	-0.236295
LIF	TR20094	-0.834156	Plate4	Visit 1	Active	NEURO	OID20824	P15018	-0.236295
LIF	TR20048	-1.03586	Plate4	Visit 1	Placebo	NEURO	OID20824	P15018	-0.236295
LIF	TR20103	-0.697959	Plate4	Visit 1	Placebo	NEURO	OID20824	P15018	-0.236295
LIF	TR20118	-1.22083	Plate4	Visit 1	Active	NEURO	OID20824	P15018	-0.236295
LIF	TR20117	-1.67306	Plate4	Visit 1	Placebo	NEURO	OID20824	P15018	-0.236295
LIF	TR20014	-0.336631	Plate1	Visit 3	Active	NEURO	OID20824	P15018	-1.42185
LIF	TR20094	-1.94275	Plate1	Visit 3	Active	NEURO	OID20824	P15018	-1.42185
LIF	TR20060	-1.46568	Plate1	Visit 3	Active	NEURO	OID20824	P15018	-1.42185
LIF	TR20022	-1.77358	Plate1	Visit 3	Placebo	NEURO	OID20824	P15018	-1.42185
LIF	TR20079	-2.0076	Plate1	Visit 3	Active	NEURO	OID20824	P15018	-1.42185
LIF	TR20041	-1.26006	Plate1	Visit 3	Active	NEURO	OID20824	P15018	-1.42185
LIF	TR20075	-1.9193	Plate1	Visit 3	Active	NEURO	OID20824	P15018	-1.42185
LIF	TR20069	-1.86359	Plate1	Visit 3	Active	NEURO	OID20824	P15018	-1.42185
LIF	TR20013	-2.24221	Plate1	Visit 3	Active	NEURO	OID20824	P15018	-1.42185
LIF	TR20095	-2.11913	Plate1	Visit 3	Active	NEURO	OID20824	P15018	-1.42185
LIF	TR20084	-1.97693	Plate2	Visit 3	Active	NEURO	OID20824	P15018	-1.24409
LIF	TR20032	-1.29412	Plate2	Visit 3	Active	NEURO	OID20824	P15018	-1.24409
LIF	TR20005	-1.34428	Plate2	Visit 3	Active	NEURO	OID20824	P15018	-1.24409
LIF	TR20080	-1.88514	Plate2	Visit 3	Placebo	NEURO	OID20824	P15018	-1.24409
LIF	TR20007	-1.6517	Plate2	Visit 3	Active	NEURO	OID20824	P15018	-1.24409
LIF	TR20081	-1.21106	Plate2	Visit 3	Active	NEURO	OID20824	P15018	-1.24409
LIF	TR20064	-1.70681	Plate2	Visit 3	Active	NEURO	OID20824	P15018	-1.24409
LIF	TR20021	-1.22409	Plate2	Visit 3	Active	NEURO	OID20824	P15018	-1.24409
LIF	TR20015	-1.62828	Plate2	Visit 3	Active	NEURO	OID20824	P15018	-1.24409
LIF	TR20016	-1.27731	Plate2	Visit 3	Placebo	NEURO	OID20824	P15018	-1.24409
LIF	TR20093	-1.91728	Plate2	Visit 3	Active	NEURO	OID20824	P15018	-1.24409
LIF	TR20020	-1.4962	Plate2	Visit 3	Active	NEURO	OID20824	P15018	-1.24409
LIF	TR20044	-1.92595	Plate2	Visit 3	Active	NEURO	OID20824	P15018	-1.24409
LIF	TR20068	-1.00959	Plate2	Visit 3	Active	NEURO	OID20824	P15018	-1.24409
LIF	TR20042	-1.23381	Plate4	Visit 3	Placebo	NEURO	OID20824	P15018	-0.236295
LIF	TR20028	-1.06264	Plate4	Visit 3	Active	NEURO	OID20824	P15018	-0.236295
LIF	TR20091	-1.50596	Plate4	Visit 3	Active	NEURO	OID20824	P15018	-0.236295
LIF	TR20023	-1.16945	Plate4	Visit 3	Placebo	NEURO	OID20824	P15018	-0.236295
LIF	TR20066	-0.850384	Plate4	Visit 3	Placebo	NEURO	OID20824	P15018	-0.236295
LILRA2	TR20042	0.197201	Plate1	Visit 1	Placebo	NEURO	OID21152	Q8N149	-4.70706
LILRA2	TR20081	0.703464	Plate1	Visit 1	Active	NEURO	OID21152	Q8N149	-4.70706
LILRA2	TR20075	-2.34002	Plate1	Visit 1	Active	NEURO	OID21152	Q8N149	-4.70706
LILRA2	TR20114	-0.882735	Plate1	Visit 1	Active	NEURO	OID21152	Q8N149	-4.70706
LILRA2	TR20109	0.680563	Plate1	Visit 1	Placebo	NEURO	OID21152	Q8N149	-4.70706
LILRA2	TR20044	-0.619242	Plate1	Visit 1	Active	NEURO	OID21152	Q8N149	-4.70706
LILRA2	TR20106	0.66655	Plate1	Visit 1	Active	NEURO	OID21152	Q8N149	-4.70706
LILRA2	TR20079	0.740047	Plate1	Visit 1	Active	NEURO	OID21152	Q8N149	-4.70706
LILRA2	TR20025	-0.56596	Plate1	Visit 1		NEURO	OID21152	Q8N149	-4.70706
LILRA2	TR20017	0.414152	Plate1	Visit 1		NEURO	OID21152	Q8N149	-4.70706
LILRA2	TR20015	0.575869	Plate1	Visit 1	Active	NEURO	OID21152	Q8N149	-4.70706
LILRA2	TR20007	-0.566935	Plate1	Visit 1	Active	NEURO	OID21152	Q8N149	-4.70706
LILRA2	TR20041	-0.122642	Plate1	Visit 1	Active	NEURO	OID21152	Q8N149	-4.70706
LILRA2	TR20093	-2.35992	Plate1	Visit 1	Active	NEURO	OID21152	Q8N149	-4.70706
LILRA2	TR20104	-0.150387	Plate1	Visit 1	Active	NEURO	OID21152	Q8N149	-4.70706
LILRA2	TR20119	0.273241	Plate1	Visit 1	Active	NEURO	OID21152	Q8N149	-4.70706
LILRA2	TR20069	0.295929	Plate1	Visit 1	Active	NEURO	OID21152	Q8N149	-4.70706
LILRA2	TR20045	0.403477	Plate1	Visit 1	Active	NEURO	OID21152	Q8N149	-4.70706
LILRA2	TR20066	-1.10812	Plate1	Visit 1	Placebo	NEURO	OID21152	Q8N149	-4.70706
LILRA2	TR20087	1.19298	Plate1	Visit 1		NEURO	OID21152	Q8N149	-4.70706
LILRA2	TR20064	0.134773	Plate1	Visit 1	Active	NEURO	OID21152	Q8N149	-4.70706
LILRA2	TR20020	-0.218188	Plate1	Visit 1	Active	NEURO	OID21152	Q8N149	-4.70706
LILRA2	TR20016	-0.0895189	Plate1	Visit 1	Placebo	NEURO	OID21152	Q8N149	-4.70706
LILRA2	TR20076	0.0698662	Plate2	Visit 1	Placebo	NEURO	OID21152	Q8N149	-4.55406
LILRA2	TR20102	0.892979	Plate2	Visit 1	Active	NEURO	OID21152	Q8N149	-4.55406
LILRA2	TR20080	0.301316	Plate2	Visit 1	Placebo	NEURO	OID21152	Q8N149	-4.55406
LILRA2	TR20083	-0.735452	Plate2	Visit 1		NEURO	OID21152	Q8N149	-4.55406
LILRA2	TR20001	0.497758	Plate2	Visit 1		NEURO	OID21152	Q8N149	-4.55406
LILRA2	TR20032	0.330059	Plate2	Visit 1	Active	NEURO	OID21152	Q8N149	-4.55406
LILRA2	TR20037	-0.641971	Plate2	Visit 1	Active	NEURO	OID21152	Q8N149	-4.55406
LILRA2	TR20068	0.277478	Plate2	Visit 1	Active	NEURO	OID21152	Q8N149	-4.55406
LILRA2	TR20034	0.676221	Plate2	Visit 1		NEURO	OID21152	Q8N149	-4.55406
LILRA2	TR20095	-0.591849	Plate2	Visit 1	Active	NEURO	OID21152	Q8N149	-4.55406
LILRA2	TR20098	0.0740523	Plate2	Visit 1	Placebo	NEURO	OID21152	Q8N149	-4.55406
LILRA2	TR20028	-0.270648	Plate2	Visit 1	Active	NEURO	OID21152	Q8N149	-4.55406
LILRA2	TR20005	-0.0692335	Plate2	Visit 1	Active	NEURO	OID21152	Q8N149	-4.55406
LILRA2	TR20101	-0.477006	Plate2	Visit 1	Active	NEURO	OID21152	Q8N149	-4.55406
LILRA2	TR20086	0.349631	Plate2	Visit 1		NEURO	OID21152	Q8N149	-4.55406
LILRA2	TR20021	-0.0031566	Plate2	Visit 1	Active	NEURO	OID21152	Q8N149	-4.55406
LILRA2	TR20096	0.0629789	Plate2	Visit 1	Placebo	NEURO	OID21152	Q8N149	-4.55406
LILRA2	TR20084	0.0014469	Plate2	Visit 1	Active	NEURO	OID21152	Q8N149	-4.55406
LILRA2	TR20022	0.354317	Plate2	Visit 1	Placebo	NEURO	OID21152	Q8N149	-4.55406
LILRA2	TR20091	-0.727628	Plate2	Visit 1	Active	NEURO	OID21152	Q8N149	-4.55406
LILRA2	TR20092	-0.607577	Plate2	Visit 1		NEURO	OID21152	Q8N149	-4.55406
LILRA2	TR20023	0.389717	Plate2	Visit 1	Placebo	NEURO	OID21152	Q8N149	-4.55406
LILRA2	TR20105	0.638083	Plate4	Visit 1	Active	NEURO	OID21152	Q8N149	-4.61784
LILRA2	TR20060	0.0583112	Plate4	Visit 1	Active	NEURO	OID21152	Q8N149	-4.61784
LILRA2	TR20077	0.0413561	Plate4	Visit 1	Active	NEURO	OID21152	Q8N149	-4.61784
LILRA2	TR20107	0.268746	Plate4	Visit 1	Active	NEURO	OID21152	Q8N149	-4.61784
LILRA2	TR20019	-0.289278	Plate4	Visit 1		NEURO	OID21152	Q8N149	-4.61784
LILRA2	TR20029	0.341471	Plate4	Visit 1		NEURO	OID21152	Q8N149	-4.61784
LILRA2	TR20082	0.107115	Plate4	Visit 1	Placebo	NEURO	OID21152	Q8N149	-4.61784
LILRA2	TR20013	0.57088	Plate4	Visit 1	Active	NEURO	OID21152	Q8N149	-4.61784
LILRA2	TR20090	0.107144	Plate4	Visit 1		NEURO	OID21152	Q8N149	-4.61784
LILRA2	TR20014	0.209779	Plate4	Visit 1	Active	NEURO	OID21152	Q8N149	-4.61784
LILRA2	TR20094	-1.74293	Plate4	Visit 1	Active	NEURO	OID21152	Q8N149	-4.61784
LILRA2	TR20048	0.645327	Plate4	Visit 1	Placebo	NEURO	OID21152	Q8N149	-4.61784
LILRA2	TR20103	-0.247951	Plate4	Visit 1	Placebo	NEURO	OID21152	Q8N149	-4.61784
LILRA2	TR20118	0.0157314	Plate4	Visit 1	Active	NEURO	OID21152	Q8N149	-4.61784
LILRA2	TR20117	-1.99405	Plate4	Visit 1	Placebo	NEURO	OID21152	Q8N149	-4.61784
LILRA2	TR20014	-3.00003	Plate1	Visit 3	Active	NEURO	OID21152	Q8N149	-4.70706
LILRA2	TR20094	-0.100093	Plate1	Visit 3	Active	NEURO	OID21152	Q8N149	-4.70706
LILRA2	TR20060	0.224652	Plate1	Visit 3	Active	NEURO	OID21152	Q8N149	-4.70706
LILRA2	TR20022	0.774926	Plate1	Visit 3	Placebo	NEURO	OID21152	Q8N149	-4.70706
LILRA2	TR20079	0.24453	Plate1	Visit 3	Active	NEURO	OID21152	Q8N149	-4.70706
LILRA2	TR20041	0.00569721	Plate1	Visit 3	Active	NEURO	OID21152	Q8N149	-4.70706
LILRA2	TR20075	0.357986	Plate1	Visit 3	Active	NEURO	OID21152	Q8N149	-4.70706
LILRA2	TR20069	0.293863	Plate1	Visit 3	Active	NEURO	OID21152	Q8N149	-4.70706
LILRA2	TR20013	0.0163233	Plate1	Visit 3	Active	NEURO	OID21152	Q8N149	-4.70706
LILRA2	TR20095	-0.316369	Plate1	Visit 3	Active	NEURO	OID21152	Q8N149	-4.70706
LILRA2	TR20084	0.0596602	Plate2	Visit 3	Active	NEURO	OID21152	Q8N149	-4.55406
LILRA2	TR20032	0.25918	Plate2	Visit 3	Active	NEURO	OID21152	Q8N149	-4.55406
LILRA2	TR20005	-0.370928	Plate2	Visit 3	Active	NEURO	OID21152	Q8N149	-4.55406
LILRA2	TR20080	0.152741	Plate2	Visit 3	Placebo	NEURO	OID21152	Q8N149	-4.55406
LILRA2	TR20007	-0.143823	Plate2	Visit 3	Active	NEURO	OID21152	Q8N149	-4.55406
LILRA2	TR20081	0.964536	Plate2	Visit 3	Active	NEURO	OID21152	Q8N149	-4.55406
LILRA2	TR20064	0.461694	Plate2	Visit 3	Active	NEURO	OID21152	Q8N149	-4.55406
LILRA2	TR20021	0.624444	Plate2	Visit 3	Active	NEURO	OID21152	Q8N149	-4.55406
LILRA2	TR20015	0.314818	Plate2	Visit 3	Active	NEURO	OID21152	Q8N149	-4.55406
LILRA2	TR20016	0.371139	Plate2	Visit 3	Placebo	NEURO	OID21152	Q8N149	-4.55406
LILRA2	TR20093	-2.49251	Plate2	Visit 3	Active	NEURO	OID21152	Q8N149	-4.55406
LILRA2	TR20020	0.0483748	Plate2	Visit 3	Active	NEURO	OID21152	Q8N149	-4.55406
LILRA2	TR20044	0.0418085	Plate2	Visit 3	Active	NEURO	OID21152	Q8N149	-4.55406
LILRA2	TR20068	0.353818	Plate2	Visit 3	Active	NEURO	OID21152	Q8N149	-4.55406
LILRA2	TR20042	-0.0932587	Plate4	Visit 3	Placebo	NEURO	OID21152	Q8N149	-4.61784
LILRA2	TR20028	-0.335908	Plate4	Visit 3	Active	NEURO	OID21152	Q8N149	-4.61784
LILRA2	TR20091	0.133115	Plate4	Visit 3	Active	NEURO	OID21152	Q8N149	-4.61784
LILRA2	TR20023	-0.992379	Plate4	Visit 3	Placebo	NEURO	OID21152	Q8N149	-4.61784
LILRA2	TR20066	0.607911	Plate4	Visit 3	Placebo	NEURO	OID21152	Q8N149	-4.61784
LPO	TR20042	0.0434633	Plate1	Visit 1	Placebo	NEURO	OID20963	P22079	-4.28382
LPO	TR20081	0.369269	Plate1	Visit 1	Active	NEURO	OID20963	P22079	-4.28382
LPO	TR20075	1.60186	Plate1	Visit 1	Active	NEURO	OID20963	P22079	-4.28382
LPO	TR20114	0.279101	Plate1	Visit 1	Active	NEURO	OID20963	P22079	-4.28382
LPO	TR20109	0.18013	Plate1	Visit 1	Placebo	NEURO	OID20963	P22079	-4.28382
LPO	TR20044	1.17754	Plate1	Visit 1	Active	NEURO	OID20963	P22079	-4.28382
LPO	TR20106	0.31641	Plate1	Visit 1	Active	NEURO	OID20963	P22079	-4.28382
LPO	TR20079	1.12037	Plate1	Visit 1	Active	NEURO	OID20963	P22079	-4.28382
LPO	TR20025	0.374122	Plate1	Visit 1		NEURO	OID20963	P22079	-4.28382
LPO	TR20017	-0.414987	Plate1	Visit 1		NEURO	OID20963	P22079	-4.28382
LPO	TR20015	0.345831	Plate1	Visit 1	Active	NEURO	OID20963	P22079	-4.28382
LPO	TR20007	0.704486	Plate1	Visit 1	Active	NEURO	OID20963	P22079	-4.28382
LPO	TR20041	0.748942	Plate1	Visit 1	Active	NEURO	OID20963	P22079	-4.28382
LPO	TR20093	0.631036	Plate1	Visit 1	Active	NEURO	OID20963	P22079	-4.28382
LPO	TR20104	-0.757068	Plate1	Visit 1	Active	NEURO	OID20963	P22079	-4.28382
LPO	TR20119	0.567368	Plate1	Visit 1	Active	NEURO	OID20963	P22079	-4.28382
LPO	TR20069	0.0465471	Plate1	Visit 1	Active	NEURO	OID20963	P22079	-4.28382
LPO	TR20045	-0.317904	Plate1	Visit 1	Active	NEURO	OID20963	P22079	-4.28382
LPO	TR20066	0.584745	Plate1	Visit 1	Placebo	NEURO	OID20963	P22079	-4.28382
LPO	TR20087	0.619036	Plate1	Visit 1		NEURO	OID20963	P22079	-4.28382
LPO	TR20064	0.287974	Plate1	Visit 1	Active	NEURO	OID20963	P22079	-4.28382
LPO	TR20020	0.515303	Plate1	Visit 1	Active	NEURO	OID20963	P22079	-4.28382
LPO	TR20016	-0.411185	Plate1	Visit 1	Placebo	NEURO	OID20963	P22079	-4.28382
LPO	TR20076	0.613696	Plate2	Visit 1	Placebo	NEURO	OID20963	P22079	-3.92748
LPO	TR20102	-0.327394	Plate2	Visit 1	Active	NEURO	OID20963	P22079	-3.92748
LPO	TR20080	-0.0806188	Plate2	Visit 1	Placebo	NEURO	OID20963	P22079	-3.92748
LPO	TR20083	-0.462473	Plate2	Visit 1		NEURO	OID20963	P22079	-3.92748
LPO	TR20001	-0.283603	Plate2	Visit 1		NEURO	OID20963	P22079	-3.92748
LPO	TR20032	0.0379694	Plate2	Visit 1	Active	NEURO	OID20963	P22079	-3.92748
LPO	TR20037	0.143631	Plate2	Visit 1	Active	NEURO	OID20963	P22079	-3.92748
LPO	TR20068	-0.716979	Plate2	Visit 1	Active	NEURO	OID20963	P22079	-3.92748
LPO	TR20034	0.551591	Plate2	Visit 1		NEURO	OID20963	P22079	-3.92748
LPO	TR20095	1.33654	Plate2	Visit 1	Active	NEURO	OID20963	P22079	-3.92748
LPO	TR20098	-0.376148	Plate2	Visit 1	Placebo	NEURO	OID20963	P22079	-3.92748
LPO	TR20028	0.126784	Plate2	Visit 1	Active	NEURO	OID20963	P22079	-3.92748
LPO	TR20005	-0.851782	Plate2	Visit 1	Active	NEURO	OID20963	P22079	-3.92748
LPO	TR20101	0.404829	Plate2	Visit 1	Active	NEURO	OID20963	P22079	-3.92748
LPO	TR20086	0.37897	Plate2	Visit 1		NEURO	OID20963	P22079	-3.92748
LPO	TR20021	-0.50931	Plate2	Visit 1	Active	NEURO	OID20963	P22079	-3.92748
LPO	TR20096	0.0993645	Plate2	Visit 1	Placebo	NEURO	OID20963	P22079	-3.92748
LPO	TR20084	0.299379	Plate2	Visit 1	Active	NEURO	OID20963	P22079	-3.92748
LPO	TR20022	0.721985	Plate2	Visit 1	Placebo	NEURO	OID20963	P22079	-3.92748
LPO	TR20091	-0.680765	Plate2	Visit 1	Active	NEURO	OID20963	P22079	-3.92748
LPO	TR20092	-0.541427	Plate2	Visit 1		NEURO	OID20963	P22079	-3.92748
LPO	TR20023	-0.00398042	Plate2	Visit 1	Placebo	NEURO	OID20963	P22079	-3.92748
LPO	TR20105	1.30708	Plate4	Visit 1	Active	NEURO	OID20963	P22079	-4.20625
LPO	TR20060	0.0320066	Plate4	Visit 1	Active	NEURO	OID20963	P22079	-4.20625
LPO	TR20077	0.903597	Plate4	Visit 1	Active	NEURO	OID20963	P22079	-4.20625
LPO	TR20107	1.03239	Plate4	Visit 1	Active	NEURO	OID20963	P22079	-4.20625
LPO	TR20019	0.0866804	Plate4	Visit 1		NEURO	OID20963	P22079	-4.20625
LPO	TR20029	0.0413967	Plate4	Visit 1		NEURO	OID20963	P22079	-4.20625
LPO	TR20082	1.3992	Plate4	Visit 1	Placebo	NEURO	OID20963	P22079	-4.20625
LPO	TR20013	0.557956	Plate4	Visit 1	Active	NEURO	OID20963	P22079	-4.20625
LPO	TR20090	0.496944	Plate4	Visit 1		NEURO	OID20963	P22079	-4.20625
LPO	TR20014	-0.20401	Plate4	Visit 1	Active	NEURO	OID20963	P22079	-4.20625
LPO	TR20094	0.597991	Plate4	Visit 1	Active	NEURO	OID20963	P22079	-4.20625
LPO	TR20048	1.87363	Plate4	Visit 1	Placebo	NEURO	OID20963	P22079	-4.20625
LPO	TR20103	-0.0688434	Plate4	Visit 1	Placebo	NEURO	OID20963	P22079	-4.20625
LPO	TR20118	-0.272173	Plate4	Visit 1	Active	NEURO	OID20963	P22079	-4.20625
LPO	TR20117	0.999568	Plate4	Visit 1	Placebo	NEURO	OID20963	P22079	-4.20625
LPO	TR20014	-0.284339	Plate1	Visit 3	Active	NEURO	OID20963	P22079	-4.28382
LPO	TR20094	-0.527129	Plate1	Visit 3	Active	NEURO	OID20963	P22079	-4.28382
LPO	TR20060	-0.660694	Plate1	Visit 3	Active	NEURO	OID20963	P22079	-4.28382
LPO	TR20022	1.65985	Plate1	Visit 3	Placebo	NEURO	OID20963	P22079	-4.28382
LPO	TR20079	0.0127742	Plate1	Visit 3	Active	NEURO	OID20963	P22079	-4.28382
LPO	TR20041	0.666471	Plate1	Visit 3	Active	NEURO	OID20963	P22079	-4.28382
LPO	TR20075	1.68202	Plate1	Visit 3	Active	NEURO	OID20963	P22079	-4.28382
LPO	TR20069	0.0275178	Plate1	Visit 3	Active	NEURO	OID20963	P22079	-4.28382
LPO	TR20013	-0.757643	Plate1	Visit 3	Active	NEURO	OID20963	P22079	-4.28382
LPO	TR20095	-0.0195331	Plate1	Visit 3	Active	NEURO	OID20963	P22079	-4.28382
LPO	TR20084	0.0582857	Plate2	Visit 3	Active	NEURO	OID20963	P22079	-3.92748
LPO	TR20032	0.370706	Plate2	Visit 3	Active	NEURO	OID20963	P22079	-3.92748
LPO	TR20005	-1.52687	Plate2	Visit 3	Active	NEURO	OID20963	P22079	-3.92748
LPO	TR20080	0.145408	Plate2	Visit 3	Placebo	NEURO	OID20963	P22079	-3.92748
LPO	TR20007	1.02076	Plate2	Visit 3	Active	NEURO	OID20963	P22079	-3.92748
LPO	TR20081	0.537834	Plate2	Visit 3	Active	NEURO	OID20963	P22079	-3.92748
LPO	TR20064	0.224646	Plate2	Visit 3	Active	NEURO	OID20963	P22079	-3.92748
LPO	TR20021	0.598654	Plate2	Visit 3	Active	NEURO	OID20963	P22079	-3.92748
LPO	TR20015	-0.270381	Plate2	Visit 3	Active	NEURO	OID20963	P22079	-3.92748
LPO	TR20016	0.226299	Plate2	Visit 3	Placebo	NEURO	OID20963	P22079	-3.92748
LPO	TR20093	0.0370861	Plate2	Visit 3	Active	NEURO	OID20963	P22079	-3.92748
LPO	TR20020	-0.0894613	Plate2	Visit 3	Active	NEURO	OID20963	P22079	-3.92748
LPO	TR20044	0.670383	Plate2	Visit 3	Active	NEURO	OID20963	P22079	-3.92748
LPO	TR20068	-0.463707	Plate2	Visit 3	Active	NEURO	OID20963	P22079	-3.92748
LPO	TR20042	0.31669	Plate4	Visit 3	Placebo	NEURO	OID20963	P22079	-4.20625
LPO	TR20028	0.926181	Plate4	Visit 3	Active	NEURO	OID20963	P22079	-4.20625
LPO	TR20091	0.240668	Plate4	Visit 3	Active	NEURO	OID20963	P22079	-4.20625
LPO	TR20023	0.675809	Plate4	Visit 3	Placebo	NEURO	OID20963	P22079	-4.20625
LPO	TR20066	0.783078	Plate4	Visit 3	Placebo	NEURO	OID20963	P22079	-4.20625
LRPAP1	TR20042	-0.384583	Plate1	Visit 1	Placebo	NEURO	OID21059	P30533	-5.48433
LRPAP1	TR20081	-0.0173462	Plate1	Visit 1	Active	NEURO	OID21059	P30533	-5.48433
LRPAP1	TR20075	-3.48645	Plate1	Visit 1	Active	NEURO	OID21059	P30533	-5.48433
LRPAP1	TR20114	-0.234625	Plate1	Visit 1	Active	NEURO	OID21059	P30533	-5.48433
LRPAP1	TR20109	-0.800602	Plate1	Visit 1	Placebo	NEURO	OID21059	P30533	-5.48433
LRPAP1	TR20044	-0.35139	Plate1	Visit 1	Active	NEURO	OID21059	P30533	-5.48433
LRPAP1	TR20106	-0.0581497	Plate1	Visit 1	Active	NEURO	OID21059	P30533	-5.48433
LRPAP1	TR20079	0.341115	Plate1	Visit 1	Active	NEURO	OID21059	P30533	-5.48433
LRPAP1	TR20025	0.0430044	Plate1	Visit 1		NEURO	OID21059	P30533	-5.48433
LRPAP1	TR20017	-0.0935297	Plate1	Visit 1		NEURO	OID21059	P30533	-5.48433
LRPAP1	TR20015	-0.326882	Plate1	Visit 1	Active	NEURO	OID21059	P30533	-5.48433
LRPAP1	TR20007	-0.416711	Plate1	Visit 1	Active	NEURO	OID21059	P30533	-5.48433
LRPAP1	TR20041	0.101032	Plate1	Visit 1	Active	NEURO	OID21059	P30533	-5.48433
LRPAP1	TR20093	-1.82943	Plate1	Visit 1	Active	NEURO	OID21059	P30533	-5.48433
LRPAP1	TR20104	-1.1724	Plate1	Visit 1	Active	NEURO	OID21059	P30533	-5.48433
LRPAP1	TR20119	-0.667371	Plate1	Visit 1	Active	NEURO	OID21059	P30533	-5.48433
LRPAP1	TR20069	0.00909966	Plate1	Visit 1	Active	NEURO	OID21059	P30533	-5.48433
LRPAP1	TR20045	2.85216	Plate1	Visit 1	Active	NEURO	OID21059	P30533	-5.48433
LRPAP1	TR20066	-2.63307	Plate1	Visit 1	Placebo	NEURO	OID21059	P30533	-5.48433
LRPAP1	TR20087	0.0328731	Plate1	Visit 1		NEURO	OID21059	P30533	-5.48433
LRPAP1	TR20064	-0.0423266	Plate1	Visit 1	Active	NEURO	OID21059	P30533	-5.48433
LRPAP1	TR20020	-0.560297	Plate1	Visit 1	Active	NEURO	OID21059	P30533	-5.48433
LRPAP1	TR20016	-0.171982	Plate1	Visit 1	Placebo	NEURO	OID21059	P30533	-5.48433
LRPAP1	TR20076	0.587483	Plate2	Visit 1	Placebo	NEURO	OID21059	P30533	-5.32691
LRPAP1	TR20102	0.152391	Plate2	Visit 1	Active	NEURO	OID21059	P30533	-5.32691
LRPAP1	TR20080	-0.31315	Plate2	Visit 1	Placebo	NEURO	OID21059	P30533	-5.32691
LRPAP1	TR20083	-0.843658	Plate2	Visit 1		NEURO	OID21059	P30533	-5.32691
LRPAP1	TR20001	-0.542385	Plate2	Visit 1		NEURO	OID21059	P30533	-5.32691
LRPAP1	TR20032	0.0539184	Plate2	Visit 1	Active	NEURO	OID21059	P30533	-5.32691
LRPAP1	TR20037	0.194661	Plate2	Visit 1	Active	NEURO	OID21059	P30533	-5.32691
LRPAP1	TR20068	-0.840878	Plate2	Visit 1	Active	NEURO	OID21059	P30533	-5.32691
LRPAP1	TR20034	0.785562	Plate2	Visit 1		NEURO	OID21059	P30533	-5.32691
LRPAP1	TR20095	-0.646298	Plate2	Visit 1	Active	NEURO	OID21059	P30533	-5.32691
LRPAP1	TR20098	-0.246473	Plate2	Visit 1	Placebo	NEURO	OID21059	P30533	-5.32691
LRPAP1	TR20028	2.37826	Plate2	Visit 1	Active	NEURO	OID21059	P30533	-5.32691
LRPAP1	TR20005	-0.687066	Plate2	Visit 1	Active	NEURO	OID21059	P30533	-5.32691
LRPAP1	TR20101	0.0950068	Plate2	Visit 1	Active	NEURO	OID21059	P30533	-5.32691
LRPAP1	TR20086	-0.210681	Plate2	Visit 1		NEURO	OID21059	P30533	-5.32691
LRPAP1	TR20021	0.211506	Plate2	Visit 1	Active	NEURO	OID21059	P30533	-5.32691
LRPAP1	TR20096	-0.115701	Plate2	Visit 1	Placebo	NEURO	OID21059	P30533	-5.32691
LRPAP1	TR20084	-0.41103	Plate2	Visit 1	Active	NEURO	OID21059	P30533	-5.32691
LRPAP1	TR20022	0.0904948	Plate2	Visit 1	Placebo	NEURO	OID21059	P30533	-5.32691
LRPAP1	TR20091	-0.971744	Plate2	Visit 1	Active	NEURO	OID21059	P30533	-5.32691
LRPAP1	TR20092	-0.397945	Plate2	Visit 1		NEURO	OID21059	P30533	-5.32691
LRPAP1	TR20023	-0.258932	Plate2	Visit 1	Placebo	NEURO	OID21059	P30533	-5.32691
LRPAP1	TR20105	0.323122	Plate4	Visit 1	Active	NEURO	OID21059	P30533	-5.15684
LRPAP1	TR20060	-0.845864	Plate4	Visit 1	Active	NEURO	OID21059	P30533	-5.15684
LRPAP1	TR20077	1.92328	Plate4	Visit 1	Active	NEURO	OID21059	P30533	-5.15684
LRPAP1	TR20107	-0.101211	Plate4	Visit 1	Active	NEURO	OID21059	P30533	-5.15684
LRPAP1	TR20019	-0.788123	Plate4	Visit 1		NEURO	OID21059	P30533	-5.15684
LRPAP1	TR20029	-0.103252	Plate4	Visit 1		NEURO	OID21059	P30533	-5.15684
LRPAP1	TR20082	0.157862	Plate4	Visit 1	Placebo	NEURO	OID21059	P30533	-5.15684
LRPAP1	TR20013	-0.466823	Plate4	Visit 1	Active	NEURO	OID21059	P30533	-5.15684
LRPAP1	TR20090	0.474835	Plate4	Visit 1		NEURO	OID21059	P30533	-5.15684
LRPAP1	TR20014	-0.144351	Plate4	Visit 1	Active	NEURO	OID21059	P30533	-5.15684
LRPAP1	TR20094	-2.12731	Plate4	Visit 1	Active	NEURO	OID21059	P30533	-5.15684
LRPAP1	TR20048	0.80052	Plate4	Visit 1	Placebo	NEURO	OID21059	P30533	-5.15684
LRPAP1	TR20103	-0.744936	Plate4	Visit 1	Placebo	NEURO	OID21059	P30533	-5.15684
LRPAP1	TR20118	-0.996397	Plate4	Visit 1	Active	NEURO	OID21059	P30533	-5.15684
LRPAP1	TR20117	-0.935521	Plate4	Visit 1	Placebo	NEURO	OID21059	P30533	-5.15684
LRPAP1	TR20014	-3.78642	Plate1	Visit 3	Active	NEURO	OID21059	P30533	-5.48433
LRPAP1	TR20094	-0.770369	Plate1	Visit 3	Active	NEURO	OID21059	P30533	-5.48433
LRPAP1	TR20060	-0.516826	Plate1	Visit 3	Active	NEURO	OID21059	P30533	-5.48433
LRPAP1	TR20022	0.607185	Plate1	Visit 3	Placebo	NEURO	OID21059	P30533	-5.48433
LRPAP1	TR20079	-0.174753	Plate1	Visit 3	Active	NEURO	OID21059	P30533	-5.48433
LRPAP1	TR20041	0.21578	Plate1	Visit 3	Active	NEURO	OID21059	P30533	-5.48433
LRPAP1	TR20075	0.194182	Plate1	Visit 3	Active	NEURO	OID21059	P30533	-5.48433
LRPAP1	TR20069	-0.316286	Plate1	Visit 3	Active	NEURO	OID21059	P30533	-5.48433
LRPAP1	TR20013	-0.00394075	Plate1	Visit 3	Active	NEURO	OID21059	P30533	-5.48433
LRPAP1	TR20095	-0.487176	Plate1	Visit 3	Active	NEURO	OID21059	P30533	-5.48433
LRPAP1	TR20084	-0.641905	Plate2	Visit 3	Active	NEURO	OID21059	P30533	-5.32691
LRPAP1	TR20032	0.173467	Plate2	Visit 3	Active	NEURO	OID21059	P30533	-5.32691
LRPAP1	TR20005	-0.722908	Plate2	Visit 3	Active	NEURO	OID21059	P30533	-5.32691
LRPAP1	TR20080	-0.0886539	Plate2	Visit 3	Placebo	NEURO	OID21059	P30533	-5.32691
LRPAP1	TR20007	-0.179785	Plate2	Visit 3	Active	NEURO	OID21059	P30533	-5.32691
LRPAP1	TR20081	-0.193592	Plate2	Visit 3	Active	NEURO	OID21059	P30533	-5.32691
LRPAP1	TR20064	-0.0323611	Plate2	Visit 3	Active	NEURO	OID21059	P30533	-5.32691
LRPAP1	TR20021	-0.180085	Plate2	Visit 3	Active	NEURO	OID21059	P30533	-5.32691
LRPAP1	TR20015	0.0973294	Plate2	Visit 3	Active	NEURO	OID21059	P30533	-5.32691
LRPAP1	TR20016	0.437825	Plate2	Visit 3	Placebo	NEURO	OID21059	P30533	-5.32691
LRPAP1	TR20093	-2.61288	Plate2	Visit 3	Active	NEURO	OID21059	P30533	-5.32691
LRPAP1	TR20020	-0.417486	Plate2	Visit 3	Active	NEURO	OID21059	P30533	-5.32691
LRPAP1	TR20044	-0.467433	Plate2	Visit 3	Active	NEURO	OID21059	P30533	-5.32691
LRPAP1	TR20068	-0.808904	Plate2	Visit 3	Active	NEURO	OID21059	P30533	-5.32691
LRPAP1	TR20042	-0.530344	Plate4	Visit 3	Placebo	NEURO	OID21059	P30533	-5.15684
LRPAP1	TR20028	1.37685	Plate4	Visit 3	Active	NEURO	OID21059	P30533	-5.15684
LRPAP1	TR20091	-0.604416	Plate4	Visit 3	Active	NEURO	OID21059	P30533	-5.15684
LRPAP1	TR20023	-1.58126	Plate4	Visit 3	Placebo	NEURO	OID21059	P30533	-5.15684
LRPAP1	TR20066	-0.349756	Plate4	Visit 3	Placebo	NEURO	OID21059	P30533	-5.15684
LXN	TR20042	2.2	Plate1	Visit 1	Placebo	NEURO	OID21003	Q9BS40	-1.44995
LXN	TR20081	1.95427	Plate1	Visit 1	Active	NEURO	OID21003	Q9BS40	-1.44995
LXN	TR20075	3.06848	Plate1	Visit 1	Active	NEURO	OID21003	Q9BS40	-1.44995
LXN	TR20114	2.48352	Plate1	Visit 1	Active	NEURO	OID21003	Q9BS40	-1.44995
LXN	TR20109	1.84585	Plate1	Visit 1	Placebo	NEURO	OID21003	Q9BS40	-1.44995
LXN	TR20044	2.11974	Plate1	Visit 1	Active	NEURO	OID21003	Q9BS40	-1.44995
LXN	TR20106	2.57478	Plate1	Visit 1	Active	NEURO	OID21003	Q9BS40	-1.44995
LXN	TR20079	2.58173	Plate1	Visit 1	Active	NEURO	OID21003	Q9BS40	-1.44995
LXN	TR20025	2.12468	Plate1	Visit 1		NEURO	OID21003	Q9BS40	-1.44995
LXN	TR20017	1.57796	Plate1	Visit 1		NEURO	OID21003	Q9BS40	-1.44995
LXN	TR20015	3.15719	Plate1	Visit 1	Active	NEURO	OID21003	Q9BS40	-1.44995
LXN	TR20007	3.64842	Plate1	Visit 1	Active	NEURO	OID21003	Q9BS40	-1.44995
LXN	TR20041	1.98167	Plate1	Visit 1	Active	NEURO	OID21003	Q9BS40	-1.44995
LXN	TR20093	1.77518	Plate1	Visit 1	Active	NEURO	OID21003	Q9BS40	-1.44995
LXN	TR20104	1.52042	Plate1	Visit 1	Active	NEURO	OID21003	Q9BS40	-1.44995
LXN	TR20119	2.71776	Plate1	Visit 1	Active	NEURO	OID21003	Q9BS40	-1.44995
LXN	TR20069	2.18428	Plate1	Visit 1	Active	NEURO	OID21003	Q9BS40	-1.44995
LXN	TR20045	1.60279	Plate1	Visit 1	Active	NEURO	OID21003	Q9BS40	-1.44995
LXN	TR20066	3.36892	Plate1	Visit 1	Placebo	NEURO	OID21003	Q9BS40	-1.44995
LXN	TR20087	2.31124	Plate1	Visit 1		NEURO	OID21003	Q9BS40	-1.44995
LXN	TR20064	3.56305	Plate1	Visit 1	Active	NEURO	OID21003	Q9BS40	-1.44995
LXN	TR20020	1.98908	Plate1	Visit 1	Active	NEURO	OID21003	Q9BS40	-1.44995
LXN	TR20016	2.46286	Plate1	Visit 1	Placebo	NEURO	OID21003	Q9BS40	-1.44995
LXN	TR20076	2.0879	Plate2	Visit 1	Placebo	NEURO	OID21003	Q9BS40	-1.71349
LXN	TR20102	1.41232	Plate2	Visit 1	Active	NEURO	OID21003	Q9BS40	-1.71349
LXN	TR20080	1.45868	Plate2	Visit 1	Placebo	NEURO	OID21003	Q9BS40	-1.71349
LXN	TR20083	1.52516	Plate2	Visit 1		NEURO	OID21003	Q9BS40	-1.71349
LXN	TR20001	2.71485	Plate2	Visit 1		NEURO	OID21003	Q9BS40	-1.71349
LXN	TR20032	1.7285	Plate2	Visit 1	Active	NEURO	OID21003	Q9BS40	-1.71349
LXN	TR20037	1.91869	Plate2	Visit 1	Active	NEURO	OID21003	Q9BS40	-1.71349
LXN	TR20068	1.07687	Plate2	Visit 1	Active	NEURO	OID21003	Q9BS40	-1.71349
LXN	TR20034	2.36093	Plate2	Visit 1		NEURO	OID21003	Q9BS40	-1.71349
LXN	TR20095	1.28858	Plate2	Visit 1	Active	NEURO	OID21003	Q9BS40	-1.71349
LXN	TR20098	2.46313	Plate2	Visit 1	Placebo	NEURO	OID21003	Q9BS40	-1.71349
LXN	TR20028	1.15672	Plate2	Visit 1	Active	NEURO	OID21003	Q9BS40	-1.71349
LXN	TR20005	0.840313	Plate2	Visit 1	Active	NEURO	OID21003	Q9BS40	-1.71349
LXN	TR20101	1.96598	Plate2	Visit 1	Active	NEURO	OID21003	Q9BS40	-1.71349
LXN	TR20086	2.09527	Plate2	Visit 1		NEURO	OID21003	Q9BS40	-1.71349
LXN	TR20021	2.58687	Plate2	Visit 1	Active	NEURO	OID21003	Q9BS40	-1.71349
LXN	TR20096	3.23908	Plate2	Visit 1	Placebo	NEURO	OID21003	Q9BS40	-1.71349
LXN	TR20084	2.41566	Plate2	Visit 1	Active	NEURO	OID21003	Q9BS40	-1.71349
LXN	TR20022	1.53039	Plate2	Visit 1	Placebo	NEURO	OID21003	Q9BS40	-1.71349
LXN	TR20091	2.71276	Plate2	Visit 1	Active	NEURO	OID21003	Q9BS40	-1.71349
LXN	TR20092	1.42074	Plate2	Visit 1		NEURO	OID21003	Q9BS40	-1.71349
LXN	TR20023	-0.121731	Plate2	Visit 1	Placebo	NEURO	OID21003	Q9BS40	-1.71349
LXN	TR20105	2.14006	Plate4	Visit 1	Active	NEURO	OID21003	Q9BS40	-1.15182
LXN	TR20060	3.0662	Plate4	Visit 1	Active	NEURO	OID21003	Q9BS40	-1.15182
LXN	TR20077	2.1265	Plate4	Visit 1	Active	NEURO	OID21003	Q9BS40	-1.15182
LXN	TR20107	3.07789	Plate4	Visit 1	Active	NEURO	OID21003	Q9BS40	-1.15182
LXN	TR20019	2.39464	Plate4	Visit 1		NEURO	OID21003	Q9BS40	-1.15182
LXN	TR20029	2.56882	Plate4	Visit 1		NEURO	OID21003	Q9BS40	-1.15182
LXN	TR20082	3.97295	Plate4	Visit 1	Placebo	NEURO	OID21003	Q9BS40	-1.15182
LXN	TR20013	3.58766	Plate4	Visit 1	Active	NEURO	OID21003	Q9BS40	-1.15182
LXN	TR20090	3.11823	Plate4	Visit 1		NEURO	OID21003	Q9BS40	-1.15182
LXN	TR20014	2.75184	Plate4	Visit 1	Active	NEURO	OID21003	Q9BS40	-1.15182
LXN	TR20094	2.63006	Plate4	Visit 1	Active	NEURO	OID21003	Q9BS40	-1.15182
LXN	TR20048	3.1792	Plate4	Visit 1	Placebo	NEURO	OID21003	Q9BS40	-1.15182
LXN	TR20103	2.32565	Plate4	Visit 1	Placebo	NEURO	OID21003	Q9BS40	-1.15182
LXN	TR20118	2.42292	Plate4	Visit 1	Active	NEURO	OID21003	Q9BS40	-1.15182
LXN	TR20117	2.32563	Plate4	Visit 1	Placebo	NEURO	OID21003	Q9BS40	-1.15182
LXN	TR20014	2.1069	Plate1	Visit 3	Active	NEURO	OID21003	Q9BS40	-1.44995
LXN	TR20094	2.03914	Plate1	Visit 3	Active	NEURO	OID21003	Q9BS40	-1.44995
LXN	TR20060	3.50876	Plate1	Visit 3	Active	NEURO	OID21003	Q9BS40	-1.44995
LXN	TR20022	0.759306	Plate1	Visit 3	Placebo	NEURO	OID21003	Q9BS40	-1.44995
LXN	TR20079	1.61133	Plate1	Visit 3	Active	NEURO	OID21003	Q9BS40	-1.44995
LXN	TR20041	1.71412	Plate1	Visit 3	Active	NEURO	OID21003	Q9BS40	-1.44995
LXN	TR20075	2.60479	Plate1	Visit 3	Active	NEURO	OID21003	Q9BS40	-1.44995
LXN	TR20069	1.73124	Plate1	Visit 3	Active	NEURO	OID21003	Q9BS40	-1.44995
LXN	TR20013	1.33812	Plate1	Visit 3	Active	NEURO	OID21003	Q9BS40	-1.44995
LXN	TR20095	1.78395	Plate1	Visit 3	Active	NEURO	OID21003	Q9BS40	-1.44995
LXN	TR20084	1.04522	Plate2	Visit 3	Active	NEURO	OID21003	Q9BS40	-1.71349
LXN	TR20032	2.88551	Plate2	Visit 3	Active	NEURO	OID21003	Q9BS40	-1.71349
LXN	TR20005	1.76334	Plate2	Visit 3	Active	NEURO	OID21003	Q9BS40	-1.71349
LXN	TR20080	2.42392	Plate2	Visit 3	Placebo	NEURO	OID21003	Q9BS40	-1.71349
LXN	TR20007	2.24454	Plate2	Visit 3	Active	NEURO	OID21003	Q9BS40	-1.71349
LXN	TR20081	1.4866	Plate2	Visit 3	Active	NEURO	OID21003	Q9BS40	-1.71349
LXN	TR20064	-0.0491317	Plate2	Visit 3	Active	NEURO	OID21003	Q9BS40	-1.71349
LXN	TR20021	1.32869	Plate2	Visit 3	Active	NEURO	OID21003	Q9BS40	-1.71349
LXN	TR20015	1.63946	Plate2	Visit 3	Active	NEURO	OID21003	Q9BS40	-1.71349
LXN	TR20016	1.88897	Plate2	Visit 3	Placebo	NEURO	OID21003	Q9BS40	-1.71349
LXN	TR20093	1.68046	Plate2	Visit 3	Active	NEURO	OID21003	Q9BS40	-1.71349
LXN	TR20020	2.50711	Plate2	Visit 3	Active	NEURO	OID21003	Q9BS40	-1.71349
LXN	TR20044	2.10558	Plate2	Visit 3	Active	NEURO	OID21003	Q9BS40	-1.71349
LXN	TR20068	-0.393241	Plate2	Visit 3	Active	NEURO	OID21003	Q9BS40	-1.71349
LXN	TR20042	3.12089	Plate4	Visit 3	Placebo	NEURO	OID21003	Q9BS40	-1.15182
LXN	TR20028	2.71552	Plate4	Visit 3	Active	NEURO	OID21003	Q9BS40	-1.15182
LXN	TR20091	3.4368	Plate4	Visit 3	Active	NEURO	OID21003	Q9BS40	-1.15182
LXN	TR20023	2.59646	Plate4	Visit 3	Placebo	NEURO	OID21003	Q9BS40	-1.15182
LXN	TR20066	4.07409	Plate4	Visit 3	Placebo	NEURO	OID21003	Q9BS40	-1.15182
LY96	TR20042	0.296751	Plate1	Visit 1	Placebo	NEURO	OID20945	Q9Y6Y9	-2.0277
LY96	TR20081	1.25793	Plate1	Visit 1	Active	NEURO	OID20945	Q9Y6Y9	-2.0277
LY96	TR20075	0.650702	Plate1	Visit 1	Active	NEURO	OID20945	Q9Y6Y9	-2.0277
LY96	TR20114	0.39138	Plate1	Visit 1	Active	NEURO	OID20945	Q9Y6Y9	-2.0277
LY96	TR20109	0.677282	Plate1	Visit 1	Placebo	NEURO	OID20945	Q9Y6Y9	-2.0277
LY96	TR20044	0.493676	Plate1	Visit 1	Active	NEURO	OID20945	Q9Y6Y9	-2.0277
LY96	TR20106	1.0479	Plate1	Visit 1	Active	NEURO	OID20945	Q9Y6Y9	-2.0277
LY96	TR20079	1.04053	Plate1	Visit 1	Active	NEURO	OID20945	Q9Y6Y9	-2.0277
LY96	TR20025	0.410269	Plate1	Visit 1		NEURO	OID20945	Q9Y6Y9	-2.0277
LY96	TR20017	0.176075	Plate1	Visit 1		NEURO	OID20945	Q9Y6Y9	-2.0277
LY96	TR20015	0.118689	Plate1	Visit 1	Active	NEURO	OID20945	Q9Y6Y9	-2.0277
LY96	TR20007	0.623381	Plate1	Visit 1	Active	NEURO	OID20945	Q9Y6Y9	-2.0277
LY96	TR20041	0.710539	Plate1	Visit 1	Active	NEURO	OID20945	Q9Y6Y9	-2.0277
LY96	TR20093	1.05446	Plate1	Visit 1	Active	NEURO	OID20945	Q9Y6Y9	-2.0277
LY96	TR20104	-0.274734	Plate1	Visit 1	Active	NEURO	OID20945	Q9Y6Y9	-2.0277
LY96	TR20119	0.467075	Plate1	Visit 1	Active	NEURO	OID20945	Q9Y6Y9	-2.0277
LY96	TR20069	0.356503	Plate1	Visit 1	Active	NEURO	OID20945	Q9Y6Y9	-2.0277
LY96	TR20045	0.512135	Plate1	Visit 1	Active	NEURO	OID20945	Q9Y6Y9	-2.0277
LY96	TR20066	1.37034	Plate1	Visit 1	Placebo	NEURO	OID20945	Q9Y6Y9	-2.0277
LY96	TR20087	0.9276	Plate1	Visit 1		NEURO	OID20945	Q9Y6Y9	-2.0277
LY96	TR20064	0.716452	Plate1	Visit 1	Active	NEURO	OID20945	Q9Y6Y9	-2.0277
LY96	TR20020	0.409577	Plate1	Visit 1	Active	NEURO	OID20945	Q9Y6Y9	-2.0277
LY96	TR20016	0.390982	Plate1	Visit 1	Placebo	NEURO	OID20945	Q9Y6Y9	-2.0277
LY96	TR20076	0.16415	Plate2	Visit 1	Placebo	NEURO	OID20945	Q9Y6Y9	-1.61164
LY96	TR20102	0.122896	Plate2	Visit 1	Active	NEURO	OID20945	Q9Y6Y9	-1.61164
LY96	TR20080	-0.303139	Plate2	Visit 1	Placebo	NEURO	OID20945	Q9Y6Y9	-1.61164
LY96	TR20083	-0.616476	Plate2	Visit 1		NEURO	OID20945	Q9Y6Y9	-1.61164
LY96	TR20001	0.323939	Plate2	Visit 1		NEURO	OID20945	Q9Y6Y9	-1.61164
LY96	TR20032	-0.336301	Plate2	Visit 1	Active	NEURO	OID20945	Q9Y6Y9	-1.61164
LY96	TR20037	0.470301	Plate2	Visit 1	Active	NEURO	OID20945	Q9Y6Y9	-1.61164
LY96	TR20068	0.197144	Plate2	Visit 1	Active	NEURO	OID20945	Q9Y6Y9	-1.61164
LY96	TR20034	0.453223	Plate2	Visit 1		NEURO	OID20945	Q9Y6Y9	-1.61164
LY96	TR20095	-0.955973	Plate2	Visit 1	Active	NEURO	OID20945	Q9Y6Y9	-1.61164
LY96	TR20098	0.563196	Plate2	Visit 1	Placebo	NEURO	OID20945	Q9Y6Y9	-1.61164
LY96	TR20028	0.476344	Plate2	Visit 1	Active	NEURO	OID20945	Q9Y6Y9	-1.61164
LY96	TR20005	-0.00184291	Plate2	Visit 1	Active	NEURO	OID20945	Q9Y6Y9	-1.61164
LY96	TR20101	0.58053	Plate2	Visit 1	Active	NEURO	OID20945	Q9Y6Y9	-1.61164
LY96	TR20086	0.367809	Plate2	Visit 1		NEURO	OID20945	Q9Y6Y9	-1.61164
LY96	TR20021	0.705592	Plate2	Visit 1	Active	NEURO	OID20945	Q9Y6Y9	-1.61164
LY96	TR20096	0.297277	Plate2	Visit 1	Placebo	NEURO	OID20945	Q9Y6Y9	-1.61164
LY96	TR20084	0.157805	Plate2	Visit 1	Active	NEURO	OID20945	Q9Y6Y9	-1.61164
LY96	TR20022	0.706432	Plate2	Visit 1	Placebo	NEURO	OID20945	Q9Y6Y9	-1.61164
LY96	TR20091	0.370582	Plate2	Visit 1	Active	NEURO	OID20945	Q9Y6Y9	-1.61164
LY96	TR20092	0.280522	Plate2	Visit 1		NEURO	OID20945	Q9Y6Y9	-1.61164
LY96	TR20023	0.606236	Plate2	Visit 1	Placebo	NEURO	OID20945	Q9Y6Y9	-1.61164
LY96	TR20105	0.445444	Plate4	Visit 1	Active	NEURO	OID20945	Q9Y6Y9	-2.2008
LY96	TR20060	0.3736	Plate4	Visit 1	Active	NEURO	OID20945	Q9Y6Y9	-2.2008
LY96	TR20077	0.122409	Plate4	Visit 1	Active	NEURO	OID20945	Q9Y6Y9	-2.2008
LY96	TR20107	0.531235	Plate4	Visit 1	Active	NEURO	OID20945	Q9Y6Y9	-2.2008
LY96	TR20019	-0.0683843	Plate4	Visit 1		NEURO	OID20945	Q9Y6Y9	-2.2008
LY96	TR20029	0.982849	Plate4	Visit 1		NEURO	OID20945	Q9Y6Y9	-2.2008
LY96	TR20082	-0.00529508	Plate4	Visit 1	Placebo	NEURO	OID20945	Q9Y6Y9	-2.2008
LY96	TR20013	0.586648	Plate4	Visit 1	Active	NEURO	OID20945	Q9Y6Y9	-2.2008
LY96	TR20090	0.526705	Plate4	Visit 1		NEURO	OID20945	Q9Y6Y9	-2.2008
LY96	TR20014	-0.0946629	Plate4	Visit 1	Active	NEURO	OID20945	Q9Y6Y9	-2.2008
LY96	TR20094	-0.349066	Plate4	Visit 1	Active	NEURO	OID20945	Q9Y6Y9	-2.2008
LY96	TR20048	1.47021	Plate4	Visit 1	Placebo	NEURO	OID20945	Q9Y6Y9	-2.2008
LY96	TR20103	0.343209	Plate4	Visit 1	Placebo	NEURO	OID20945	Q9Y6Y9	-2.2008
LY96	TR20118	0.178187	Plate4	Visit 1	Active	NEURO	OID20945	Q9Y6Y9	-2.2008
LY96	TR20117	-0.0800766	Plate4	Visit 1	Placebo	NEURO	OID20945	Q9Y6Y9	-2.2008
LY96	TR20014	-0.0509744	Plate1	Visit 3	Active	NEURO	OID20945	Q9Y6Y9	-2.0277
LY96	TR20094	-0.418531	Plate1	Visit 3	Active	NEURO	OID20945	Q9Y6Y9	-2.0277
LY96	TR20060	0.396911	Plate1	Visit 3	Active	NEURO	OID20945	Q9Y6Y9	-2.0277
LY96	TR20022	1.26196	Plate1	Visit 3	Placebo	NEURO	OID20945	Q9Y6Y9	-2.0277
LY96	TR20079	0.167241	Plate1	Visit 3	Active	NEURO	OID20945	Q9Y6Y9	-2.0277
LY96	TR20041	0.509369	Plate1	Visit 3	Active	NEURO	OID20945	Q9Y6Y9	-2.0277
LY96	TR20075	0.624213	Plate1	Visit 3	Active	NEURO	OID20945	Q9Y6Y9	-2.0277
LY96	TR20069	-0.032669	Plate1	Visit 3	Active	NEURO	OID20945	Q9Y6Y9	-2.0277
LY96	TR20013	0.401237	Plate1	Visit 3	Active	NEURO	OID20945	Q9Y6Y9	-2.0277
LY96	TR20095	-0.432412	Plate1	Visit 3	Active	NEURO	OID20945	Q9Y6Y9	-2.0277
LY96	TR20084	0.118544	Plate2	Visit 3	Active	NEURO	OID20945	Q9Y6Y9	-1.61164
LY96	TR20032	-0.0309976	Plate2	Visit 3	Active	NEURO	OID20945	Q9Y6Y9	-1.61164
LY96	TR20005	-0.297205	Plate2	Visit 3	Active	NEURO	OID20945	Q9Y6Y9	-1.61164
LY96	TR20080	-0.0456257	Plate2	Visit 3	Placebo	NEURO	OID20945	Q9Y6Y9	-1.61164
LY96	TR20007	0.566806	Plate2	Visit 3	Active	NEURO	OID20945	Q9Y6Y9	-1.61164
LY96	TR20081	0.473697	Plate2	Visit 3	Active	NEURO	OID20945	Q9Y6Y9	-1.61164
LY96	TR20064	0.583271	Plate2	Visit 3	Active	NEURO	OID20945	Q9Y6Y9	-1.61164
LY96	TR20021	1.64739	Plate2	Visit 3	Active	NEURO	OID20945	Q9Y6Y9	-1.61164
LY96	TR20015	0.0437585	Plate2	Visit 3	Active	NEURO	OID20945	Q9Y6Y9	-1.61164
LY96	TR20016	0.499084	Plate2	Visit 3	Placebo	NEURO	OID20945	Q9Y6Y9	-1.61164
LY96	TR20093	0.375106	Plate2	Visit 3	Active	NEURO	OID20945	Q9Y6Y9	-1.61164
LY96	TR20020	0.334055	Plate2	Visit 3	Active	NEURO	OID20945	Q9Y6Y9	-1.61164
LY96	TR20044	0.0675031	Plate2	Visit 3	Active	NEURO	OID20945	Q9Y6Y9	-1.61164
LY96	TR20068	-0.163057	Plate2	Visit 3	Active	NEURO	OID20945	Q9Y6Y9	-1.61164
LY96	TR20042	0.138173	Plate4	Visit 3	Placebo	NEURO	OID20945	Q9Y6Y9	-2.2008
LY96	TR20028	0.935246	Plate4	Visit 3	Active	NEURO	OID20945	Q9Y6Y9	-2.2008
LY96	TR20091	0.662402	Plate4	Visit 3	Active	NEURO	OID20945	Q9Y6Y9	-2.2008
LY96	TR20023	1.07741	Plate4	Visit 3	Placebo	NEURO	OID20945	Q9Y6Y9	-2.2008
LY96	TR20066	0.704075	Plate4	Visit 3	Placebo	NEURO	OID20945	Q9Y6Y9	-2.2008
LYPD1	TR20042	-0.572172	Plate1	Visit 1	Placebo	NEURO	OID20821	Q8N2G4	-0.582596
LYPD1	TR20081	-0.952875	Plate1	Visit 1	Active	NEURO	OID20821	Q8N2G4	-0.582596
LYPD1	TR20075	-0.970933	Plate1	Visit 1	Active	NEURO	OID20821	Q8N2G4	-0.582596
LYPD1	TR20114	-0.944605	Plate1	Visit 1	Active	NEURO	OID20821	Q8N2G4	-0.582596
LYPD1	TR20109	-0.300702	Plate1	Visit 1	Placebo	NEURO	OID20821	Q8N2G4	-0.582596
LYPD1	TR20044	-0.592289	Plate1	Visit 1	Active	NEURO	OID20821	Q8N2G4	-0.582596
LYPD1	TR20106	-0.848287	Plate1	Visit 1	Active	NEURO	OID20821	Q8N2G4	-0.582596
LYPD1	TR20079	-0.287869	Plate1	Visit 1	Active	NEURO	OID20821	Q8N2G4	-0.582596
LYPD1	TR20025	-0.786294	Plate1	Visit 1		NEURO	OID20821	Q8N2G4	-0.582596
LYPD1	TR20017	-0.652585	Plate1	Visit 1		NEURO	OID20821	Q8N2G4	-0.582596
LYPD1	TR20015	-0.800576	Plate1	Visit 1	Active	NEURO	OID20821	Q8N2G4	-0.582596
LYPD1	TR20007	-0.512734	Plate1	Visit 1	Active	NEURO	OID20821	Q8N2G4	-0.582596
LYPD1	TR20041	-0.598761	Plate1	Visit 1	Active	NEURO	OID20821	Q8N2G4	-0.582596
LYPD1	TR20093	-0.950197	Plate1	Visit 1	Active	NEURO	OID20821	Q8N2G4	-0.582596
LYPD1	TR20104	-0.750672	Plate1	Visit 1	Active	NEURO	OID20821	Q8N2G4	-0.582596
LYPD1	TR20119	-0.791199	Plate1	Visit 1	Active	NEURO	OID20821	Q8N2G4	-0.582596
LYPD1	TR20069	-0.551283	Plate1	Visit 1	Active	NEURO	OID20821	Q8N2G4	-0.582596
LYPD1	TR20045	-0.411715	Plate1	Visit 1	Active	NEURO	OID20821	Q8N2G4	-0.582596
LYPD1	TR20066	-0.895307	Plate1	Visit 1	Placebo	NEURO	OID20821	Q8N2G4	-0.582596
LYPD1	TR20087	-1.11983	Plate1	Visit 1		NEURO	OID20821	Q8N2G4	-0.582596
LYPD1	TR20064	-1.1645	Plate1	Visit 1	Active	NEURO	OID20821	Q8N2G4	-0.582596
LYPD1	TR20020	-0.825591	Plate1	Visit 1	Active	NEURO	OID20821	Q8N2G4	-0.582596
LYPD1	TR20016	-0.20456	Plate1	Visit 1	Placebo	NEURO	OID20821	Q8N2G4	-0.582596
LYPD1	TR20076	-0.704846	Plate2	Visit 1	Placebo	NEURO	OID20821	Q8N2G4	-0.525508
LYPD1	TR20102	-0.764505	Plate2	Visit 1	Active	NEURO	OID20821	Q8N2G4	-0.525508
LYPD1	TR20080	-1.24859	Plate2	Visit 1	Placebo	NEURO	OID20821	Q8N2G4	-0.525508
LYPD1	TR20083	-0.975712	Plate2	Visit 1		NEURO	OID20821	Q8N2G4	-0.525508
LYPD1	TR20001	-0.774267	Plate2	Visit 1		NEURO	OID20821	Q8N2G4	-0.525508
LYPD1	TR20032	-0.0399909	Plate2	Visit 1	Active	NEURO	OID20821	Q8N2G4	-0.525508
LYPD1	TR20037	-1.07493	Plate2	Visit 1	Active	NEURO	OID20821	Q8N2G4	-0.525508
LYPD1	TR20068	-1.01737	Plate2	Visit 1	Active	NEURO	OID20821	Q8N2G4	-0.525508
LYPD1	TR20034	-0.186665	Plate2	Visit 1		NEURO	OID20821	Q8N2G4	-0.525508
LYPD1	TR20095	-0.834984	Plate2	Visit 1	Active	NEURO	OID20821	Q8N2G4	-0.525508
LYPD1	TR20098	-0.900552	Plate2	Visit 1	Placebo	NEURO	OID20821	Q8N2G4	-0.525508
LYPD1	TR20028	-0.835859	Plate2	Visit 1	Active	NEURO	OID20821	Q8N2G4	-0.525508
LYPD1	TR20005	-0.343711	Plate2	Visit 1	Active	NEURO	OID20821	Q8N2G4	-0.525508
LYPD1	TR20101	-0.243233	Plate2	Visit 1	Active	NEURO	OID20821	Q8N2G4	-0.525508
LYPD1	TR20086	-1.1053	Plate2	Visit 1		NEURO	OID20821	Q8N2G4	-0.525508
LYPD1	TR20021	0.783646	Plate2	Visit 1	Active	NEURO	OID20821	Q8N2G4	-0.525508
LYPD1	TR20096	-0.778876	Plate2	Visit 1	Placebo	NEURO	OID20821	Q8N2G4	-0.525508
LYPD1	TR20084	-0.745454	Plate2	Visit 1	Active	NEURO	OID20821	Q8N2G4	-0.525508
LYPD1	TR20022	-0.443534	Plate2	Visit 1	Placebo	NEURO	OID20821	Q8N2G4	-0.525508
LYPD1	TR20091	-0.900569	Plate2	Visit 1	Active	NEURO	OID20821	Q8N2G4	-0.525508
LYPD1	TR20092	-0.683667	Plate2	Visit 1		NEURO	OID20821	Q8N2G4	-0.525508
LYPD1	TR20023	-0.956061	Plate2	Visit 1	Placebo	NEURO	OID20821	Q8N2G4	-0.525508
LYPD1	TR20105	-0.403662	Plate4	Visit 1	Active	NEURO	OID20821	Q8N2G4	-0.477795
LYPD1	TR20060	-0.91366	Plate4	Visit 1	Active	NEURO	OID20821	Q8N2G4	-0.477795
LYPD1	TR20077	-0.8948	Plate4	Visit 1	Active	NEURO	OID20821	Q8N2G4	-0.477795
LYPD1	TR20107	-0.690381	Plate4	Visit 1	Active	NEURO	OID20821	Q8N2G4	-0.477795
LYPD1	TR20019	-0.844563	Plate4	Visit 1		NEURO	OID20821	Q8N2G4	-0.477795
LYPD1	TR20029	-1.08745	Plate4	Visit 1		NEURO	OID20821	Q8N2G4	-0.477795
LYPD1	TR20082	0.0466224	Plate4	Visit 1	Placebo	NEURO	OID20821	Q8N2G4	-0.477795
LYPD1	TR20013	-0.736509	Plate4	Visit 1	Active	NEURO	OID20821	Q8N2G4	-0.477795
LYPD1	TR20090	-0.0414186	Plate4	Visit 1		NEURO	OID20821	Q8N2G4	-0.477795
LYPD1	TR20014	-0.91589	Plate4	Visit 1	Active	NEURO	OID20821	Q8N2G4	-0.477795
LYPD1	TR20094	-0.190838	Plate4	Visit 1	Active	NEURO	OID20821	Q8N2G4	-0.477795
LYPD1	TR20048	-1.06259	Plate4	Visit 1	Placebo	NEURO	OID20821	Q8N2G4	-0.477795
LYPD1	TR20103	0.965006	Plate4	Visit 1	Placebo	NEURO	OID20821	Q8N2G4	-0.477795
LYPD1	TR20118	-1.39225	Plate4	Visit 1	Active	NEURO	OID20821	Q8N2G4	-0.477795
LYPD1	TR20117	-1.40634	Plate4	Visit 1	Placebo	NEURO	OID20821	Q8N2G4	-0.477795
LYPD1	TR20014	-0.798916	Plate1	Visit 3	Active	NEURO	OID20821	Q8N2G4	-0.582596
LYPD1	TR20094	-0.689527	Plate1	Visit 3	Active	NEURO	OID20821	Q8N2G4	-0.582596
LYPD1	TR20060	-0.250688	Plate1	Visit 3	Active	NEURO	OID20821	Q8N2G4	-0.582596
LYPD1	TR20022	-0.321915	Plate1	Visit 3	Placebo	NEURO	OID20821	Q8N2G4	-0.582596
LYPD1	TR20079	-0.485472	Plate1	Visit 3	Active	NEURO	OID20821	Q8N2G4	-0.582596
LYPD1	TR20041	-0.950866	Plate1	Visit 3	Active	NEURO	OID20821	Q8N2G4	-0.582596
LYPD1	TR20075	-0.809955	Plate1	Visit 3	Active	NEURO	OID20821	Q8N2G4	-0.582596
LYPD1	TR20069	-0.331006	Plate1	Visit 3	Active	NEURO	OID20821	Q8N2G4	-0.582596
LYPD1	TR20013	-0.705267	Plate1	Visit 3	Active	NEURO	OID20821	Q8N2G4	-0.582596
LYPD1	TR20095	-0.864579	Plate1	Visit 3	Active	NEURO	OID20821	Q8N2G4	-0.582596
LYPD1	TR20084	-1.24312	Plate2	Visit 3	Active	NEURO	OID20821	Q8N2G4	-0.525508
LYPD1	TR20032	0.061997	Plate2	Visit 3	Active	NEURO	OID20821	Q8N2G4	-0.525508
LYPD1	TR20005	-0.807259	Plate2	Visit 3	Active	NEURO	OID20821	Q8N2G4	-0.525508
LYPD1	TR20080	-1.21483	Plate2	Visit 3	Placebo	NEURO	OID20821	Q8N2G4	-0.525508
LYPD1	TR20007	-0.819527	Plate2	Visit 3	Active	NEURO	OID20821	Q8N2G4	-0.525508
LYPD1	TR20081	-0.930342	Plate2	Visit 3	Active	NEURO	OID20821	Q8N2G4	-0.525508
LYPD1	TR20064	-0.988006	Plate2	Visit 3	Active	NEURO	OID20821	Q8N2G4	-0.525508
LYPD1	TR20021	0.95709	Plate2	Visit 3	Active	NEURO	OID20821	Q8N2G4	-0.525508
LYPD1	TR20015	-1.08851	Plate2	Visit 3	Active	NEURO	OID20821	Q8N2G4	-0.525508
LYPD1	TR20016	-0.627373	Plate2	Visit 3	Placebo	NEURO	OID20821	Q8N2G4	-0.525508
LYPD1	TR20093	-0.868852	Plate2	Visit 3	Active	NEURO	OID20821	Q8N2G4	-0.525508
LYPD1	TR20020	-0.755525	Plate2	Visit 3	Active	NEURO	OID20821	Q8N2G4	-0.525508
LYPD1	TR20044	-0.817443	Plate2	Visit 3	Active	NEURO	OID20821	Q8N2G4	-0.525508
LYPD1	TR20068	-0.795713	Plate2	Visit 3	Active	NEURO	OID20821	Q8N2G4	-0.525508
LYPD1	TR20042	-1.16333	Plate4	Visit 3	Placebo	NEURO	OID20821	Q8N2G4	-0.477795
LYPD1	TR20028	-0.758959	Plate4	Visit 3	Active	NEURO	OID20821	Q8N2G4	-0.477795
LYPD1	TR20091	-1.18273	Plate4	Visit 3	Active	NEURO	OID20821	Q8N2G4	-0.477795
LYPD1	TR20023	-1.15815	Plate4	Visit 3	Placebo	NEURO	OID20821	Q8N2G4	-0.477795
LYPD1	TR20066	-1.57281	Plate4	Visit 3	Placebo	NEURO	OID20821	Q8N2G4	-0.477795
MAD1L1	TR20042	-0.0270402	Plate1	Visit 1	Placebo	NEURO	OID20904	Q9Y6D9	-3.36114
MAD1L1	TR20081	0.912957	Plate1	Visit 1	Active	NEURO	OID20904	Q9Y6D9	-3.36114
MAD1L1	TR20075	0.46473	Plate1	Visit 1	Active	NEURO	OID20904	Q9Y6D9	-3.36114
MAD1L1	TR20114	-0.0565082	Plate1	Visit 1	Active	NEURO	OID20904	Q9Y6D9	-3.36114
MAD1L1	TR20109	0.00269407	Plate1	Visit 1	Placebo	NEURO	OID20904	Q9Y6D9	-3.36114
MAD1L1	TR20044	0.687846	Plate1	Visit 1	Active	NEURO	OID20904	Q9Y6D9	-3.36114
MAD1L1	TR20106	0.477044	Plate1	Visit 1	Active	NEURO	OID20904	Q9Y6D9	-3.36114
MAD1L1	TR20079	0.964901	Plate1	Visit 1	Active	NEURO	OID20904	Q9Y6D9	-3.36114
MAD1L1	TR20025	0.0153589	Plate1	Visit 1		NEURO	OID20904	Q9Y6D9	-3.36114
MAD1L1	TR20017	0.0868895	Plate1	Visit 1		NEURO	OID20904	Q9Y6D9	-3.36114
MAD1L1	TR20015	1.17801	Plate1	Visit 1	Active	NEURO	OID20904	Q9Y6D9	-3.36114
MAD1L1	TR20007	-0.0571367	Plate1	Visit 1	Active	NEURO	OID20904	Q9Y6D9	-3.36114
MAD1L1	TR20041	0.551251	Plate1	Visit 1	Active	NEURO	OID20904	Q9Y6D9	-3.36114
MAD1L1	TR20093	0.108586	Plate1	Visit 1	Active	NEURO	OID20904	Q9Y6D9	-3.36114
MAD1L1	TR20104	-0.768631	Plate1	Visit 1	Active	NEURO	OID20904	Q9Y6D9	-3.36114
MAD1L1	TR20119	-0.710079	Plate1	Visit 1	Active	NEURO	OID20904	Q9Y6D9	-3.36114
MAD1L1	TR20069	0.406634	Plate1	Visit 1	Active	NEURO	OID20904	Q9Y6D9	-3.36114
MAD1L1	TR20045	0.994811	Plate1	Visit 1	Active	NEURO	OID20904	Q9Y6D9	-3.36114
MAD1L1	TR20066	1.42536	Plate1	Visit 1	Placebo	NEURO	OID20904	Q9Y6D9	-3.36114
MAD1L1	TR20087	0.545186	Plate1	Visit 1		NEURO	OID20904	Q9Y6D9	-3.36114
MAD1L1	TR20064	0.490585	Plate1	Visit 1	Active	NEURO	OID20904	Q9Y6D9	-3.36114
MAD1L1	TR20020	-0.405166	Plate1	Visit 1	Active	NEURO	OID20904	Q9Y6D9	-3.36114
MAD1L1	TR20016	-0.00564995	Plate1	Visit 1	Placebo	NEURO	OID20904	Q9Y6D9	-3.36114
MAD1L1	TR20076	0.518067	Plate2	Visit 1	Placebo	NEURO	OID20904	Q9Y6D9	-3.67808
MAD1L1	TR20102	0.193478	Plate2	Visit 1	Active	NEURO	OID20904	Q9Y6D9	-3.67808
MAD1L1	TR20080	-0.486649	Plate2	Visit 1	Placebo	NEURO	OID20904	Q9Y6D9	-3.67808
MAD1L1	TR20083	-0.146321	Plate2	Visit 1		NEURO	OID20904	Q9Y6D9	-3.67808
MAD1L1	TR20001	0.520356	Plate2	Visit 1		NEURO	OID20904	Q9Y6D9	-3.67808
MAD1L1	TR20032	0.0723994	Plate2	Visit 1	Active	NEURO	OID20904	Q9Y6D9	-3.67808
MAD1L1	TR20037	0.730386	Plate2	Visit 1	Active	NEURO	OID20904	Q9Y6D9	-3.67808
MAD1L1	TR20068	0.407856	Plate2	Visit 1	Active	NEURO	OID20904	Q9Y6D9	-3.67808
MAD1L1	TR20034	1.34743	Plate2	Visit 1		NEURO	OID20904	Q9Y6D9	-3.67808
MAD1L1	TR20095	-0.0304656	Plate2	Visit 1	Active	NEURO	OID20904	Q9Y6D9	-3.67808
MAD1L1	TR20098	-0.207787	Plate2	Visit 1	Placebo	NEURO	OID20904	Q9Y6D9	-3.67808
MAD1L1	TR20028	-0.0733069	Plate2	Visit 1	Active	NEURO	OID20904	Q9Y6D9	-3.67808
MAD1L1	TR20005	-0.00369121	Plate2	Visit 1	Active	NEURO	OID20904	Q9Y6D9	-3.67808
MAD1L1	TR20101	0.101169	Plate2	Visit 1	Active	NEURO	OID20904	Q9Y6D9	-3.67808
MAD1L1	TR20086	0.0507876	Plate2	Visit 1		NEURO	OID20904	Q9Y6D9	-3.67808
MAD1L1	TR20021	0.506159	Plate2	Visit 1	Active	NEURO	OID20904	Q9Y6D9	-3.67808
MAD1L1	TR20096	0.467971	Plate2	Visit 1	Placebo	NEURO	OID20904	Q9Y6D9	-3.67808
MAD1L1	TR20084	0.0597001	Plate2	Visit 1	Active	NEURO	OID20904	Q9Y6D9	-3.67808
MAD1L1	TR20022	-0.113826	Plate2	Visit 1	Placebo	NEURO	OID20904	Q9Y6D9	-3.67808
MAD1L1	TR20091	-0.273255	Plate2	Visit 1	Active	NEURO	OID20904	Q9Y6D9	-3.67808
MAD1L1	TR20092	0.0561422	Plate2	Visit 1		NEURO	OID20904	Q9Y6D9	-3.67808
MAD1L1	TR20023	-0.0987232	Plate2	Visit 1	Placebo	NEURO	OID20904	Q9Y6D9	-3.67808
MAD1L1	TR20105	1.1258	Plate4	Visit 1	Active	NEURO	OID20904	Q9Y6D9	-3.68627
MAD1L1	TR20060	0.645629	Plate4	Visit 1	Active	NEURO	OID20904	Q9Y6D9	-3.68627
MAD1L1	TR20077	0.490943	Plate4	Visit 1	Active	NEURO	OID20904	Q9Y6D9	-3.68627
MAD1L1	TR20107	0.130163	Plate4	Visit 1	Active	NEURO	OID20904	Q9Y6D9	-3.68627
MAD1L1	TR20019	-0.0879974	Plate4	Visit 1		NEURO	OID20904	Q9Y6D9	-3.68627
MAD1L1	TR20029	0.226849	Plate4	Visit 1		NEURO	OID20904	Q9Y6D9	-3.68627
MAD1L1	TR20082	0.358688	Plate4	Visit 1	Placebo	NEURO	OID20904	Q9Y6D9	-3.68627
MAD1L1	TR20013	0.940004	Plate4	Visit 1	Active	NEURO	OID20904	Q9Y6D9	-3.68627
MAD1L1	TR20090	0.307856	Plate4	Visit 1		NEURO	OID20904	Q9Y6D9	-3.68627
MAD1L1	TR20014	0.0511774	Plate4	Visit 1	Active	NEURO	OID20904	Q9Y6D9	-3.68627
MAD1L1	TR20094	1.26881	Plate4	Visit 1	Active	NEURO	OID20904	Q9Y6D9	-3.68627
MAD1L1	TR20048	0.726292	Plate4	Visit 1	Placebo	NEURO	OID20904	Q9Y6D9	-3.68627
MAD1L1	TR20103	0.0751392	Plate4	Visit 1	Placebo	NEURO	OID20904	Q9Y6D9	-3.68627
MAD1L1	TR20118	0.219917	Plate4	Visit 1	Active	NEURO	OID20904	Q9Y6D9	-3.68627
MAD1L1	TR20117	0.322318	Plate4	Visit 1	Placebo	NEURO	OID20904	Q9Y6D9	-3.68627
MAD1L1	TR20014	0.763485	Plate1	Visit 3	Active	NEURO	OID20904	Q9Y6D9	-3.36114
MAD1L1	TR20094	-0.362743	Plate1	Visit 3	Active	NEURO	OID20904	Q9Y6D9	-3.36114
MAD1L1	TR20060	0.486427	Plate1	Visit 3	Active	NEURO	OID20904	Q9Y6D9	-3.36114
MAD1L1	TR20022	0.0368243	Plate1	Visit 3	Placebo	NEURO	OID20904	Q9Y6D9	-3.36114
MAD1L1	TR20079	-0.266377	Plate1	Visit 3	Active	NEURO	OID20904	Q9Y6D9	-3.36114
MAD1L1	TR20041	0.212645	Plate1	Visit 3	Active	NEURO	OID20904	Q9Y6D9	-3.36114
MAD1L1	TR20075	-0.0780206	Plate1	Visit 3	Active	NEURO	OID20904	Q9Y6D9	-3.36114
MAD1L1	TR20069	-0.107711	Plate1	Visit 3	Active	NEURO	OID20904	Q9Y6D9	-3.36114
MAD1L1	TR20013	0.602921	Plate1	Visit 3	Active	NEURO	OID20904	Q9Y6D9	-3.36114
MAD1L1	TR20095	0.451335	Plate1	Visit 3	Active	NEURO	OID20904	Q9Y6D9	-3.36114
MAD1L1	TR20084	0.0174993	Plate2	Visit 3	Active	NEURO	OID20904	Q9Y6D9	-3.67808
MAD1L1	TR20032	0.948538	Plate2	Visit 3	Active	NEURO	OID20904	Q9Y6D9	-3.67808
MAD1L1	TR20005	-0.485412	Plate2	Visit 3	Active	NEURO	OID20904	Q9Y6D9	-3.67808
MAD1L1	TR20080	-0.243801	Plate2	Visit 3	Placebo	NEURO	OID20904	Q9Y6D9	-3.67808
MAD1L1	TR20007	0.306134	Plate2	Visit 3	Active	NEURO	OID20904	Q9Y6D9	-3.67808
MAD1L1	TR20081	-0.225119	Plate2	Visit 3	Active	NEURO	OID20904	Q9Y6D9	-3.67808
MAD1L1	TR20064	0.54788	Plate2	Visit 3	Active	NEURO	OID20904	Q9Y6D9	-3.67808
MAD1L1	TR20021	0.462979	Plate2	Visit 3	Active	NEURO	OID20904	Q9Y6D9	-3.67808
MAD1L1	TR20015	0.990288	Plate2	Visit 3	Active	NEURO	OID20904	Q9Y6D9	-3.67808
MAD1L1	TR20016	0.517048	Plate2	Visit 3	Placebo	NEURO	OID20904	Q9Y6D9	-3.67808
MAD1L1	TR20093	-0.299342	Plate2	Visit 3	Active	NEURO	OID20904	Q9Y6D9	-3.67808
MAD1L1	TR20020	0.0467124	Plate2	Visit 3	Active	NEURO	OID20904	Q9Y6D9	-3.67808
MAD1L1	TR20044	0.613278	Plate2	Visit 3	Active	NEURO	OID20904	Q9Y6D9	-3.67808
MAD1L1	TR20068	0.0448746	Plate2	Visit 3	Active	NEURO	OID20904	Q9Y6D9	-3.67808
MAD1L1	TR20042	0.0338768	Plate4	Visit 3	Placebo	NEURO	OID20904	Q9Y6D9	-3.68627
MAD1L1	TR20028	0.762029	Plate4	Visit 3	Active	NEURO	OID20904	Q9Y6D9	-3.68627
MAD1L1	TR20091	0.358987	Plate4	Visit 3	Active	NEURO	OID20904	Q9Y6D9	-3.68627
MAD1L1	TR20023	0.947707	Plate4	Visit 3	Placebo	NEURO	OID20904	Q9Y6D9	-3.68627
MAD1L1	TR20066	0.771507	Plate4	Visit 3	Placebo	NEURO	OID20904	Q9Y6D9	-3.68627
MAP4K5	TR20042	-0.175087	Plate1	Visit 1	Placebo	NEURO	OID20899	Q9Y4K4	-0.911684
MAP4K5	TR20081	0.0266973	Plate1	Visit 1	Active	NEURO	OID20899	Q9Y4K4	-0.911684
MAP4K5	TR20075	0.817383	Plate1	Visit 1	Active	NEURO	OID20899	Q9Y4K4	-0.911684
MAP4K5	TR20114	-1.09135	Plate1	Visit 1	Active	NEURO	OID20899	Q9Y4K4	-0.911684
MAP4K5	TR20109	-0.40188	Plate1	Visit 1	Placebo	NEURO	OID20899	Q9Y4K4	-0.911684
MAP4K5	TR20044	3.55789	Plate1	Visit 1	Active	NEURO	OID20899	Q9Y4K4	-0.911684
MAP4K5	TR20106	-0.313178	Plate1	Visit 1	Active	NEURO	OID20899	Q9Y4K4	-0.911684
MAP4K5	TR20079	1.0212	Plate1	Visit 1	Active	NEURO	OID20899	Q9Y4K4	-0.911684
MAP4K5	TR20025	1.3322	Plate1	Visit 1		NEURO	OID20899	Q9Y4K4	-0.911684
MAP4K5	TR20017	0.346096	Plate1	Visit 1		NEURO	OID20899	Q9Y4K4	-0.911684
MAP4K5	TR20015	-0.360232	Plate1	Visit 1	Active	NEURO	OID20899	Q9Y4K4	-0.911684
MAP4K5	TR20007	1.12903	Plate1	Visit 1	Active	NEURO	OID20899	Q9Y4K4	-0.911684
MAP4K5	TR20041	1.87669	Plate1	Visit 1	Active	NEURO	OID20899	Q9Y4K4	-0.911684
MAP4K5	TR20093	0.308639	Plate1	Visit 1	Active	NEURO	OID20899	Q9Y4K4	-0.911684
MAP4K5	TR20104	-0.783794	Plate1	Visit 1	Active	NEURO	OID20899	Q9Y4K4	-0.911684
MAP4K5	TR20119	-0.748006	Plate1	Visit 1	Active	NEURO	OID20899	Q9Y4K4	-0.911684
MAP4K5	TR20069	-0.196269	Plate1	Visit 1	Active	NEURO	OID20899	Q9Y4K4	-0.911684
MAP4K5	TR20045	2.25759	Plate1	Visit 1	Active	NEURO	OID20899	Q9Y4K4	-0.911684
MAP4K5	TR20066	0.49291	Plate1	Visit 1	Placebo	NEURO	OID20899	Q9Y4K4	-0.911684
MAP4K5	TR20087	2.1039	Plate1	Visit 1		NEURO	OID20899	Q9Y4K4	-0.911684
MAP4K5	TR20064	-0.246105	Plate1	Visit 1	Active	NEURO	OID20899	Q9Y4K4	-0.911684
MAP4K5	TR20020	0.450851	Plate1	Visit 1	Active	NEURO	OID20899	Q9Y4K4	-0.911684
MAP4K5	TR20016	-0.095512	Plate1	Visit 1	Placebo	NEURO	OID20899	Q9Y4K4	-0.911684
MAP4K5	TR20076	0.509998	Plate2	Visit 1	Placebo	NEURO	OID20899	Q9Y4K4	-0.887185
MAP4K5	TR20102	1.23785	Plate2	Visit 1	Active	NEURO	OID20899	Q9Y4K4	-0.887185
MAP4K5	TR20080	-0.556007	Plate2	Visit 1	Placebo	NEURO	OID20899	Q9Y4K4	-0.887185
MAP4K5	TR20083	-0.0736104	Plate2	Visit 1		NEURO	OID20899	Q9Y4K4	-0.887185
MAP4K5	TR20001	1.19526	Plate2	Visit 1		NEURO	OID20899	Q9Y4K4	-0.887185
MAP4K5	TR20032	-0.215907	Plate2	Visit 1	Active	NEURO	OID20899	Q9Y4K4	-0.887185
MAP4K5	TR20037	2.37581	Plate2	Visit 1	Active	NEURO	OID20899	Q9Y4K4	-0.887185
MAP4K5	TR20068	0.662481	Plate2	Visit 1	Active	NEURO	OID20899	Q9Y4K4	-0.887185
MAP4K5	TR20034	3.5018	Plate2	Visit 1		NEURO	OID20899	Q9Y4K4	-0.887185
MAP4K5	TR20095	0.21573	Plate2	Visit 1	Active	NEURO	OID20899	Q9Y4K4	-0.887185
MAP4K5	TR20098	0.636594	Plate2	Visit 1	Placebo	NEURO	OID20899	Q9Y4K4	-0.887185
MAP4K5	TR20028	2.01619	Plate2	Visit 1	Active	NEURO	OID20899	Q9Y4K4	-0.887185
MAP4K5	TR20005	-0.123815	Plate2	Visit 1	Active	NEURO	OID20899	Q9Y4K4	-0.887185
MAP4K5	TR20101	0.895001	Plate2	Visit 1	Active	NEURO	OID20899	Q9Y4K4	-0.887185
MAP4K5	TR20086	-0.160205	Plate2	Visit 1		NEURO	OID20899	Q9Y4K4	-0.887185
MAP4K5	TR20021	4.00476	Plate2	Visit 1	Active	NEURO	OID20899	Q9Y4K4	-0.887185
MAP4K5	TR20096	1.82631	Plate2	Visit 1	Placebo	NEURO	OID20899	Q9Y4K4	-0.887185
MAP4K5	TR20084	0.121676	Plate2	Visit 1	Active	NEURO	OID20899	Q9Y4K4	-0.887185
MAP4K5	TR20022	1.09931	Plate2	Visit 1	Placebo	NEURO	OID20899	Q9Y4K4	-0.887185
MAP4K5	TR20091	-0.347683	Plate2	Visit 1	Active	NEURO	OID20899	Q9Y4K4	-0.887185
MAP4K5	TR20092	0.746537	Plate2	Visit 1		NEURO	OID20899	Q9Y4K4	-0.887185
MAP4K5	TR20023	0.410578	Plate2	Visit 1	Placebo	NEURO	OID20899	Q9Y4K4	-0.887185
MAP4K5	TR20105	1.64548	Plate4	Visit 1	Active	NEURO	OID20899	Q9Y4K4	-1.36861
MAP4K5	TR20060	-0.603339	Plate4	Visit 1	Active	NEURO	OID20899	Q9Y4K4	-1.36861
MAP4K5	TR20077	-0.451699	Plate4	Visit 1	Active	NEURO	OID20899	Q9Y4K4	-1.36861
MAP4K5	TR20107	0.582438	Plate4	Visit 1	Active	NEURO	OID20899	Q9Y4K4	-1.36861
MAP4K5	TR20019	0.556391	Plate4	Visit 1		NEURO	OID20899	Q9Y4K4	-1.36861
MAP4K5	TR20029	0.522411	Plate4	Visit 1		NEURO	OID20899	Q9Y4K4	-1.36861
MAP4K5	TR20082	-0.0161293	Plate4	Visit 1	Placebo	NEURO	OID20899	Q9Y4K4	-1.36861
MAP4K5	TR20013	0.0616059	Plate4	Visit 1	Active	NEURO	OID20899	Q9Y4K4	-1.36861
MAP4K5	TR20090	0.612713	Plate4	Visit 1		NEURO	OID20899	Q9Y4K4	-1.36861
MAP4K5	TR20014	-0.567281	Plate4	Visit 1	Active	NEURO	OID20899	Q9Y4K4	-1.36861
MAP4K5	TR20094	1.21093	Plate4	Visit 1	Active	NEURO	OID20899	Q9Y4K4	-1.36861
MAP4K5	TR20048	1.75788	Plate4	Visit 1	Placebo	NEURO	OID20899	Q9Y4K4	-1.36861
MAP4K5	TR20103	-0.495192	Plate4	Visit 1	Placebo	NEURO	OID20899	Q9Y4K4	-1.36861
MAP4K5	TR20118	-0.622026	Plate4	Visit 1	Active	NEURO	OID20899	Q9Y4K4	-1.36861
MAP4K5	TR20117	-0.836469	Plate4	Visit 1	Placebo	NEURO	OID20899	Q9Y4K4	-1.36861
MAP4K5	TR20014	3.24674	Plate1	Visit 3	Active	NEURO	OID20899	Q9Y4K4	-0.911684
MAP4K5	TR20094	-0.508634	Plate1	Visit 3	Active	NEURO	OID20899	Q9Y4K4	-0.911684
MAP4K5	TR20060	-0.144317	Plate1	Visit 3	Active	NEURO	OID20899	Q9Y4K4	-0.911684
MAP4K5	TR20022	-0.323259	Plate1	Visit 3	Placebo	NEURO	OID20899	Q9Y4K4	-0.911684
MAP4K5	TR20079	-0.47505	Plate1	Visit 3	Active	NEURO	OID20899	Q9Y4K4	-0.911684
MAP4K5	TR20041	0.659161	Plate1	Visit 3	Active	NEURO	OID20899	Q9Y4K4	-0.911684
MAP4K5	TR20075	-0.527885	Plate1	Visit 3	Active	NEURO	OID20899	Q9Y4K4	-0.911684
MAP4K5	TR20069	-0.726307	Plate1	Visit 3	Active	NEURO	OID20899	Q9Y4K4	-0.911684
MAP4K5	TR20013	1.67738	Plate1	Visit 3	Active	NEURO	OID20899	Q9Y4K4	-0.911684
MAP4K5	TR20095	-0.165134	Plate1	Visit 3	Active	NEURO	OID20899	Q9Y4K4	-0.911684
MAP4K5	TR20084	0.0971899	Plate2	Visit 3	Active	NEURO	OID20899	Q9Y4K4	-0.887185
MAP4K5	TR20032	0.504766	Plate2	Visit 3	Active	NEURO	OID20899	Q9Y4K4	-0.887185
MAP4K5	TR20005	0.319826	Plate2	Visit 3	Active	NEURO	OID20899	Q9Y4K4	-0.887185
MAP4K5	TR20080	-0.628762	Plate2	Visit 3	Placebo	NEURO	OID20899	Q9Y4K4	-0.887185
MAP4K5	TR20007	1.46349	Plate2	Visit 3	Active	NEURO	OID20899	Q9Y4K4	-0.887185
MAP4K5	TR20081	-0.699455	Plate2	Visit 3	Active	NEURO	OID20899	Q9Y4K4	-0.887185
MAP4K5	TR20064	-0.234289	Plate2	Visit 3	Active	NEURO	OID20899	Q9Y4K4	-0.887185
MAP4K5	TR20021	2.85725	Plate2	Visit 3	Active	NEURO	OID20899	Q9Y4K4	-0.887185
MAP4K5	TR20015	2.46766	Plate2	Visit 3	Active	NEURO	OID20899	Q9Y4K4	-0.887185
MAP4K5	TR20016	3.46974	Plate2	Visit 3	Placebo	NEURO	OID20899	Q9Y4K4	-0.887185
MAP4K5	TR20093	0.409618	Plate2	Visit 3	Active	NEURO	OID20899	Q9Y4K4	-0.887185
MAP4K5	TR20020	0.63933	Plate2	Visit 3	Active	NEURO	OID20899	Q9Y4K4	-0.887185
MAP4K5	TR20044	0.329374	Plate2	Visit 3	Active	NEURO	OID20899	Q9Y4K4	-0.887185
MAP4K5	TR20068	-0.54302	Plate2	Visit 3	Active	NEURO	OID20899	Q9Y4K4	-0.887185
MAP4K5	TR20042	0.917299	Plate4	Visit 3	Placebo	NEURO	OID20899	Q9Y4K4	-1.36861
MAP4K5	TR20028	3.19273	Plate4	Visit 3	Active	NEURO	OID20899	Q9Y4K4	-1.36861
MAP4K5	TR20091	-0.274014	Plate4	Visit 3	Active	NEURO	OID20899	Q9Y4K4	-1.36861
MAP4K5	TR20023	2.74674	Plate4	Visit 3	Placebo	NEURO	OID20899	Q9Y4K4	-1.36861
MAP4K5	TR20066	-0.691988	Plate4	Visit 3	Placebo	NEURO	OID20899	Q9Y4K4	-1.36861
MAPT	TR20042	1.07506	Plate1	Visit 1	Placebo	NEURO	OID20830	P10636	1.93264
MAPT	TR20081	0.409749	Plate1	Visit 1	Active	NEURO	OID20830	P10636	1.93264
MAPT	TR20075	0.199467	Plate1	Visit 1	Active	NEURO	OID20830	P10636	1.93264
MAPT	TR20114	1.18847	Plate1	Visit 1	Active	NEURO	OID20830	P10636	1.93264
MAPT	TR20109	0.88135	Plate1	Visit 1	Placebo	NEURO	OID20830	P10636	1.93264
MAPT	TR20044	-0.852875	Plate1	Visit 1	Active	NEURO	OID20830	P10636	1.93264
MAPT	TR20106	0.471538	Plate1	Visit 1	Active	NEURO	OID20830	P10636	1.93264
MAPT	TR20079	0.169489	Plate1	Visit 1	Active	NEURO	OID20830	P10636	1.93264
MAPT	TR20025	0.64619	Plate1	Visit 1		NEURO	OID20830	P10636	1.93264
MAPT	TR20017	1.0471	Plate1	Visit 1		NEURO	OID20830	P10636	1.93264
MAPT	TR20015	0.765141	Plate1	Visit 1	Active	NEURO	OID20830	P10636	1.93264
MAPT	TR20007	0.00658093	Plate1	Visit 1	Active	NEURO	OID20830	P10636	1.93264
MAPT	TR20041	1.04476	Plate1	Visit 1	Active	NEURO	OID20830	P10636	1.93264
MAPT	TR20093	0.756461	Plate1	Visit 1	Active	NEURO	OID20830	P10636	1.93264
MAPT	TR20104	0.577795	Plate1	Visit 1	Active	NEURO	OID20830	P10636	1.93264
MAPT	TR20119	1.09394	Plate1	Visit 1	Active	NEURO	OID20830	P10636	1.93264
MAPT	TR20069	0.684031	Plate1	Visit 1	Active	NEURO	OID20830	P10636	1.93264
MAPT	TR20045	0.829386	Plate1	Visit 1	Active	NEURO	OID20830	P10636	1.93264
MAPT	TR20066	0.41623	Plate1	Visit 1	Placebo	NEURO	OID20830	P10636	1.93264
MAPT	TR20087	0.795881	Plate1	Visit 1		NEURO	OID20830	P10636	1.93264
MAPT	TR20064	1.37433	Plate1	Visit 1	Active	NEURO	OID20830	P10636	1.93264
MAPT	TR20020	1.30137	Plate1	Visit 1	Active	NEURO	OID20830	P10636	1.93264
MAPT	TR20016	1.06336	Plate1	Visit 1	Placebo	NEURO	OID20830	P10636	1.93264
MAPT	TR20076	-0.272712	Plate2	Visit 1	Placebo	NEURO	OID20830	P10636	0.216657
MAPT	TR20102	-1.33437	Plate2	Visit 1	Active	NEURO	OID20830	P10636	0.216657
MAPT	TR20080	-0.458267	Plate2	Visit 1	Placebo	NEURO	OID20830	P10636	0.216657
MAPT	TR20083	-0.7907	Plate2	Visit 1		NEURO	OID20830	P10636	0.216657
MAPT	TR20001	-1.01551	Plate2	Visit 1		NEURO	OID20830	P10636	0.216657
MAPT	TR20032	-0.413846	Plate2	Visit 1	Active	NEURO	OID20830	P10636	0.216657
MAPT	TR20037	-0.0788664	Plate2	Visit 1	Active	NEURO	OID20830	P10636	0.216657
MAPT	TR20068	-0.192781	Plate2	Visit 1	Active	NEURO	OID20830	P10636	0.216657
MAPT	TR20034	-0.0881353	Plate2	Visit 1		NEURO	OID20830	P10636	0.216657
MAPT	TR20095	-1.64211	Plate2	Visit 1	Active	NEURO	OID20830	P10636	0.216657
MAPT	TR20098	-1.52255	Plate2	Visit 1	Placebo	NEURO	OID20830	P10636	0.216657
MAPT	TR20028	-0.678676	Plate2	Visit 1	Active	NEURO	OID20830	P10636	0.216657
MAPT	TR20005	-0.54517	Plate2	Visit 1	Active	NEURO	OID20830	P10636	0.216657
MAPT	TR20101	-1.9157	Plate2	Visit 1	Active	NEURO	OID20830	P10636	0.216657
MAPT	TR20086	-0.333605	Plate2	Visit 1		NEURO	OID20830	P10636	0.216657
MAPT	TR20021	-0.790199	Plate2	Visit 1	Active	NEURO	OID20830	P10636	0.216657
MAPT	TR20096	-0.166401	Plate2	Visit 1	Placebo	NEURO	OID20830	P10636	0.216657
MAPT	TR20084	-0.669623	Plate2	Visit 1	Active	NEURO	OID20830	P10636	0.216657
MAPT	TR20022	-0.346591	Plate2	Visit 1	Placebo	NEURO	OID20830	P10636	0.216657
MAPT	TR20091	-1.01687	Plate2	Visit 1	Active	NEURO	OID20830	P10636	0.216657
MAPT	TR20092	-1.07922	Plate2	Visit 1		NEURO	OID20830	P10636	0.216657
MAPT	TR20023	-1.32987	Plate2	Visit 1	Placebo	NEURO	OID20830	P10636	0.216657
MAPT	TR20105	-2.04481	Plate4	Visit 1	Active	NEURO	OID20830	P10636	0.669381
MAPT	TR20060	-0.874151	Plate4	Visit 1	Active	NEURO	OID20830	P10636	0.669381
MAPT	TR20077	-1.05381	Plate4	Visit 1	Active	NEURO	OID20830	P10636	0.669381
MAPT	TR20107	-0.354757	Plate4	Visit 1	Active	NEURO	OID20830	P10636	0.669381
MAPT	TR20019	-1.09297	Plate4	Visit 1		NEURO	OID20830	P10636	0.669381
MAPT	TR20029	-0.710835	Plate4	Visit 1		NEURO	OID20830	P10636	0.669381
MAPT	TR20082	-1.90286	Plate4	Visit 1	Placebo	NEURO	OID20830	P10636	0.669381
MAPT	TR20013	-1.41047	Plate4	Visit 1	Active	NEURO	OID20830	P10636	0.669381
MAPT	TR20090	-0.376644	Plate4	Visit 1		NEURO	OID20830	P10636	0.669381
MAPT	TR20014	-0.706009	Plate4	Visit 1	Active	NEURO	OID20830	P10636	0.669381
MAPT	TR20094	-1.80808	Plate4	Visit 1	Active	NEURO	OID20830	P10636	0.669381
MAPT	TR20048	-0.29449	Plate4	Visit 1	Placebo	NEURO	OID20830	P10636	0.669381
MAPT	TR20103	-1.03693	Plate4	Visit 1	Placebo	NEURO	OID20830	P10636	0.669381
MAPT	TR20118	-0.812414	Plate4	Visit 1	Active	NEURO	OID20830	P10636	0.669381
MAPT	TR20117	-1.74827	Plate4	Visit 1	Placebo	NEURO	OID20830	P10636	0.669381
MAPT	TR20014	1.46847	Plate1	Visit 3	Active	NEURO	OID20830	P10636	1.93264
MAPT	TR20094	-0.334926	Plate1	Visit 3	Active	NEURO	OID20830	P10636	1.93264
MAPT	TR20060	1.15582	Plate1	Visit 3	Active	NEURO	OID20830	P10636	1.93264
MAPT	TR20022	0.0494233	Plate1	Visit 3	Placebo	NEURO	OID20830	P10636	1.93264
MAPT	TR20079	0.365515	Plate1	Visit 3	Active	NEURO	OID20830	P10636	1.93264
MAPT	TR20041	1.17845	Plate1	Visit 3	Active	NEURO	OID20830	P10636	1.93264
MAPT	TR20075	0.309519	Plate1	Visit 3	Active	NEURO	OID20830	P10636	1.93264
MAPT	TR20069	0.460382	Plate1	Visit 3	Active	NEURO	OID20830	P10636	1.93264
MAPT	TR20013	1.14255	Plate1	Visit 3	Active	NEURO	OID20830	P10636	1.93264
MAPT	TR20095	0.0940071	Plate1	Visit 3	Active	NEURO	OID20830	P10636	1.93264
MAPT	TR20084	-1.22884	Plate2	Visit 3	Active	NEURO	OID20830	P10636	0.216657
MAPT	TR20032	-0.136909	Plate2	Visit 3	Active	NEURO	OID20830	P10636	0.216657
MAPT	TR20005	-0.776179	Plate2	Visit 3	Active	NEURO	OID20830	P10636	0.216657
MAPT	TR20080	-0.596005	Plate2	Visit 3	Placebo	NEURO	OID20830	P10636	0.216657
MAPT	TR20007	-0.794334	Plate2	Visit 3	Active	NEURO	OID20830	P10636	0.216657
MAPT	TR20081	-1.20194	Plate2	Visit 3	Active	NEURO	OID20830	P10636	0.216657
MAPT	TR20064	-1.18037	Plate2	Visit 3	Active	NEURO	OID20830	P10636	0.216657
MAPT	TR20021	-2.0194	Plate2	Visit 3	Active	NEURO	OID20830	P10636	0.216657
MAPT	TR20015	-1.52783	Plate2	Visit 3	Active	NEURO	OID20830	P10636	0.216657
MAPT	TR20016	-0.549406	Plate2	Visit 3	Placebo	NEURO	OID20830	P10636	0.216657
MAPT	TR20093	-0.542891	Plate2	Visit 3	Active	NEURO	OID20830	P10636	0.216657
MAPT	TR20020	0.0120828	Plate2	Visit 3	Active	NEURO	OID20830	P10636	0.216657
MAPT	TR20044	-0.893435	Plate2	Visit 3	Active	NEURO	OID20830	P10636	0.216657
MAPT	TR20068	-0.544872	Plate2	Visit 3	Active	NEURO	OID20830	P10636	0.216657
MAPT	TR20042	-0.387147	Plate4	Visit 3	Placebo	NEURO	OID20830	P10636	0.669381
MAPT	TR20028	-0.845602	Plate4	Visit 3	Active	NEURO	OID20830	P10636	0.669381
MAPT	TR20091	-1.44135	Plate4	Visit 3	Active	NEURO	OID20830	P10636	0.669381
MAPT	TR20023	-1.49499	Plate4	Visit 3	Placebo	NEURO	OID20830	P10636	0.669381
MAPT	TR20066	-0.932035	Plate4	Visit 3	Placebo	NEURO	OID20830	P10636	0.669381
MASP1	TR20042	1.12671	Plate1	Visit 1	Placebo	NEURO	OID20954	P48740	-2.27833
MASP1	TR20081	1.05224	Plate1	Visit 1	Active	NEURO	OID20954	P48740	-2.27833
MASP1	TR20075	0.996783	Plate1	Visit 1	Active	NEURO	OID20954	P48740	-2.27833
MASP1	TR20114	0.727837	Plate1	Visit 1	Active	NEURO	OID20954	P48740	-2.27833
MASP1	TR20109	1.01703	Plate1	Visit 1	Placebo	NEURO	OID20954	P48740	-2.27833
MASP1	TR20044	0.968874	Plate1	Visit 1	Active	NEURO	OID20954	P48740	-2.27833
MASP1	TR20106	1.20988	Plate1	Visit 1	Active	NEURO	OID20954	P48740	-2.27833
MASP1	TR20079	1.1963	Plate1	Visit 1	Active	NEURO	OID20954	P48740	-2.27833
MASP1	TR20025	0.938428	Plate1	Visit 1		NEURO	OID20954	P48740	-2.27833
MASP1	TR20017	0.519478	Plate1	Visit 1		NEURO	OID20954	P48740	-2.27833
MASP1	TR20015	1.00045	Plate1	Visit 1	Active	NEURO	OID20954	P48740	-2.27833
MASP1	TR20007	0.0996986	Plate1	Visit 1	Active	NEURO	OID20954	P48740	-2.27833
MASP1	TR20041	0.702524	Plate1	Visit 1	Active	NEURO	OID20954	P48740	-2.27833
MASP1	TR20093	1.15608	Plate1	Visit 1	Active	NEURO	OID20954	P48740	-2.27833
MASP1	TR20104	1.09431	Plate1	Visit 1	Active	NEURO	OID20954	P48740	-2.27833
MASP1	TR20119	0.838939	Plate1	Visit 1	Active	NEURO	OID20954	P48740	-2.27833
MASP1	TR20069	0.719495	Plate1	Visit 1	Active	NEURO	OID20954	P48740	-2.27833
MASP1	TR20045	0.428027	Plate1	Visit 1	Active	NEURO	OID20954	P48740	-2.27833
MASP1	TR20066	1.5536	Plate1	Visit 1	Placebo	NEURO	OID20954	P48740	-2.27833
MASP1	TR20087	1.00984	Plate1	Visit 1		NEURO	OID20954	P48740	-2.27833
MASP1	TR20064	0.620863	Plate1	Visit 1	Active	NEURO	OID20954	P48740	-2.27833
MASP1	TR20020	1.25302	Plate1	Visit 1	Active	NEURO	OID20954	P48740	-2.27833
MASP1	TR20016	0.842587	Plate1	Visit 1	Placebo	NEURO	OID20954	P48740	-2.27833
MASP1	TR20076	0.475354	Plate2	Visit 1	Placebo	NEURO	OID20954	P48740	-2.40536
MASP1	TR20102	0.949142	Plate2	Visit 1	Active	NEURO	OID20954	P48740	-2.40536
MASP1	TR20080	0.991059	Plate2	Visit 1	Placebo	NEURO	OID20954	P48740	-2.40536
MASP1	TR20083	0.87814	Plate2	Visit 1		NEURO	OID20954	P48740	-2.40536
MASP1	TR20001	0.993961	Plate2	Visit 1		NEURO	OID20954	P48740	-2.40536
MASP1	TR20032	0.388508	Plate2	Visit 1	Active	NEURO	OID20954	P48740	-2.40536
MASP1	TR20037	0.938736	Plate2	Visit 1	Active	NEURO	OID20954	P48740	-2.40536
MASP1	TR20068	0.887158	Plate2	Visit 1	Active	NEURO	OID20954	P48740	-2.40536
MASP1	TR20034	0.432002	Plate2	Visit 1		NEURO	OID20954	P48740	-2.40536
MASP1	TR20095	0.637732	Plate2	Visit 1	Active	NEURO	OID20954	P48740	-2.40536
MASP1	TR20098	0.867932	Plate2	Visit 1	Placebo	NEURO	OID20954	P48740	-2.40536
MASP1	TR20028	0.522605	Plate2	Visit 1	Active	NEURO	OID20954	P48740	-2.40536
MASP1	TR20005	0.907487	Plate2	Visit 1	Active	NEURO	OID20954	P48740	-2.40536
MASP1	TR20101	0.855215	Plate2	Visit 1	Active	NEURO	OID20954	P48740	-2.40536
MASP1	TR20086	1.12112	Plate2	Visit 1		NEURO	OID20954	P48740	-2.40536
MASP1	TR20021	-0.0176739	Plate2	Visit 1	Active	NEURO	OID20954	P48740	-2.40536
MASP1	TR20096	1.35384	Plate2	Visit 1	Placebo	NEURO	OID20954	P48740	-2.40536
MASP1	TR20084	0.990994	Plate2	Visit 1	Active	NEURO	OID20954	P48740	-2.40536
MASP1	TR20022	0.830501	Plate2	Visit 1	Placebo	NEURO	OID20954	P48740	-2.40536
MASP1	TR20091	0.514244	Plate2	Visit 1	Active	NEURO	OID20954	P48740	-2.40536
MASP1	TR20092	1.23054	Plate2	Visit 1		NEURO	OID20954	P48740	-2.40536
MASP1	TR20023	0.96182	Plate2	Visit 1	Placebo	NEURO	OID20954	P48740	-2.40536
MASP1	TR20105	0.57494	Plate4	Visit 1	Active	NEURO	OID20954	P48740	-2.5642
MASP1	TR20060	0.721334	Plate4	Visit 1	Active	NEURO	OID20954	P48740	-2.5642
MASP1	TR20077	0.946099	Plate4	Visit 1	Active	NEURO	OID20954	P48740	-2.5642
MASP1	TR20107	0.926139	Plate4	Visit 1	Active	NEURO	OID20954	P48740	-2.5642
MASP1	TR20019	0.775104	Plate4	Visit 1		NEURO	OID20954	P48740	-2.5642
MASP1	TR20029	0.914093	Plate4	Visit 1		NEURO	OID20954	P48740	-2.5642
MASP1	TR20082	1.1055	Plate4	Visit 1	Placebo	NEURO	OID20954	P48740	-2.5642
MASP1	TR20013	0.927501	Plate4	Visit 1	Active	NEURO	OID20954	P48740	-2.5642
MASP1	TR20090	0.689281	Plate4	Visit 1		NEURO	OID20954	P48740	-2.5642
MASP1	TR20014	0.87918	Plate4	Visit 1	Active	NEURO	OID20954	P48740	-2.5642
MASP1	TR20094	0.90723	Plate4	Visit 1	Active	NEURO	OID20954	P48740	-2.5642
MASP1	TR20048	0.753731	Plate4	Visit 1	Placebo	NEURO	OID20954	P48740	-2.5642
MASP1	TR20103	0.924868	Plate4	Visit 1	Placebo	NEURO	OID20954	P48740	-2.5642
MASP1	TR20118	1.30255	Plate4	Visit 1	Active	NEURO	OID20954	P48740	-2.5642
MASP1	TR20117	0.790991	Plate4	Visit 1	Placebo	NEURO	OID20954	P48740	-2.5642
MASP1	TR20014	0.315319	Plate1	Visit 3	Active	NEURO	OID20954	P48740	-2.27833
MASP1	TR20094	1.18321	Plate1	Visit 3	Active	NEURO	OID20954	P48740	-2.27833
MASP1	TR20060	0.71389	Plate1	Visit 3	Active	NEURO	OID20954	P48740	-2.27833
MASP1	TR20022	0.770322	Plate1	Visit 3	Placebo	NEURO	OID20954	P48740	-2.27833
MASP1	TR20079	1.07148	Plate1	Visit 3	Active	NEURO	OID20954	P48740	-2.27833
MASP1	TR20041	0.558902	Plate1	Visit 3	Active	NEURO	OID20954	P48740	-2.27833
MASP1	TR20075	0.93913	Plate1	Visit 3	Active	NEURO	OID20954	P48740	-2.27833
MASP1	TR20069	0.708982	Plate1	Visit 3	Active	NEURO	OID20954	P48740	-2.27833
MASP1	TR20013	0.860542	Plate1	Visit 3	Active	NEURO	OID20954	P48740	-2.27833
MASP1	TR20095	0.815335	Plate1	Visit 3	Active	NEURO	OID20954	P48740	-2.27833
MASP1	TR20084	1.01655	Plate2	Visit 3	Active	NEURO	OID20954	P48740	-2.40536
MASP1	TR20032	0.979278	Plate2	Visit 3	Active	NEURO	OID20954	P48740	-2.40536
MASP1	TR20005	0.873216	Plate2	Visit 3	Active	NEURO	OID20954	P48740	-2.40536
MASP1	TR20080	1.07412	Plate2	Visit 3	Placebo	NEURO	OID20954	P48740	-2.40536
MASP1	TR20007	0.596512	Plate2	Visit 3	Active	NEURO	OID20954	P48740	-2.40536
MASP1	TR20081	0.578097	Plate2	Visit 3	Active	NEURO	OID20954	P48740	-2.40536
MASP1	TR20064	0.35401	Plate2	Visit 3	Active	NEURO	OID20954	P48740	-2.40536
MASP1	TR20021	0.215115	Plate2	Visit 3	Active	NEURO	OID20954	P48740	-2.40536
MASP1	TR20015	0.515668	Plate2	Visit 3	Active	NEURO	OID20954	P48740	-2.40536
MASP1	TR20016	0.816694	Plate2	Visit 3	Placebo	NEURO	OID20954	P48740	-2.40536
MASP1	TR20093	0.864145	Plate2	Visit 3	Active	NEURO	OID20954	P48740	-2.40536
MASP1	TR20020	0.938683	Plate2	Visit 3	Active	NEURO	OID20954	P48740	-2.40536
MASP1	TR20044	0.944128	Plate2	Visit 3	Active	NEURO	OID20954	P48740	-2.40536
MASP1	TR20068	0.782657	Plate2	Visit 3	Active	NEURO	OID20954	P48740	-2.40536
MASP1	TR20042	0.671608	Plate4	Visit 3	Placebo	NEURO	OID20954	P48740	-2.5642
MASP1	TR20028	0.803504	Plate4	Visit 3	Active	NEURO	OID20954	P48740	-2.5642
MASP1	TR20091	0.377382	Plate4	Visit 3	Active	NEURO	OID20954	P48740	-2.5642
MASP1	TR20023	1.41405	Plate4	Visit 3	Placebo	NEURO	OID20954	P48740	-2.5642
MASP1	TR20066	1.44582	Plate4	Visit 3	Placebo	NEURO	OID20954	P48740	-2.5642
MATN3	TR20042	-0.284722	Plate1	Visit 1	Placebo	NEURO	OID20979	O15232	-7.16131
MATN3	TR20081	0.15292	Plate1	Visit 1	Active	NEURO	OID20979	O15232	-7.16131
MATN3	TR20075	0.465057	Plate1	Visit 1	Active	NEURO	OID20979	O15232	-7.16131
MATN3	TR20114	0.18939	Plate1	Visit 1	Active	NEURO	OID20979	O15232	-7.16131
MATN3	TR20109	0.184487	Plate1	Visit 1	Placebo	NEURO	OID20979	O15232	-7.16131
MATN3	TR20044	0.705712	Plate1	Visit 1	Active	NEURO	OID20979	O15232	-7.16131
MATN3	TR20106	-0.321315	Plate1	Visit 1	Active	NEURO	OID20979	O15232	-7.16131
MATN3	TR20079	0.377475	Plate1	Visit 1	Active	NEURO	OID20979	O15232	-7.16131
MATN3	TR20025	0.149217	Plate1	Visit 1		NEURO	OID20979	O15232	-7.16131
MATN3	TR20017	-0.216666	Plate1	Visit 1		NEURO	OID20979	O15232	-7.16131
MATN3	TR20015	-0.920891	Plate1	Visit 1	Active	NEURO	OID20979	O15232	-7.16131
MATN3	TR20007	-0.847227	Plate1	Visit 1	Active	NEURO	OID20979	O15232	-7.16131
MATN3	TR20041	0.654182	Plate1	Visit 1	Active	NEURO	OID20979	O15232	-7.16131
MATN3	TR20093	0.0555185	Plate1	Visit 1	Active	NEURO	OID20979	O15232	-7.16131
MATN3	TR20104	-0.109875	Plate1	Visit 1	Active	NEURO	OID20979	O15232	-7.16131
MATN3	TR20119	-0.526241	Plate1	Visit 1	Active	NEURO	OID20979	O15232	-7.16131
MATN3	TR20069	-0.0144269	Plate1	Visit 1	Active	NEURO	OID20979	O15232	-7.16131
MATN3	TR20045	0.119305	Plate1	Visit 1	Active	NEURO	OID20979	O15232	-7.16131
MATN3	TR20066	0.31732	Plate1	Visit 1	Placebo	NEURO	OID20979	O15232	-7.16131
MATN3	TR20087	-0.0895388	Plate1	Visit 1		NEURO	OID20979	O15232	-7.16131
MATN3	TR20064	0.490573	Plate1	Visit 1	Active	NEURO	OID20979	O15232	-7.16131
MATN3	TR20020	-0.909527	Plate1	Visit 1	Active	NEURO	OID20979	O15232	-7.16131
MATN3	TR20016	-0.820967	Plate1	Visit 1	Placebo	NEURO	OID20979	O15232	-7.16131
MATN3	TR20076	1.17575	Plate2	Visit 1	Placebo	NEURO	OID20979	O15232	-6.87677
MATN3	TR20102	0.322021	Plate2	Visit 1	Active	NEURO	OID20979	O15232	-6.87677
MATN3	TR20080	-0.411882	Plate2	Visit 1	Placebo	NEURO	OID20979	O15232	-6.87677
MATN3	TR20083	-0.43713	Plate2	Visit 1		NEURO	OID20979	O15232	-6.87677
MATN3	TR20001	-0.168823	Plate2	Visit 1		NEURO	OID20979	O15232	-6.87677
MATN3	TR20032	0.052043	Plate2	Visit 1	Active	NEURO	OID20979	O15232	-6.87677
MATN3	TR20037	0.871504	Plate2	Visit 1	Active	NEURO	OID20979	O15232	-6.87677
MATN3	TR20068	0.0369536	Plate2	Visit 1	Active	NEURO	OID20979	O15232	-6.87677
MATN3	TR20034	0.0964823	Plate2	Visit 1		NEURO	OID20979	O15232	-6.87677
MATN3	TR20095	-1.12173	Plate2	Visit 1	Active	NEURO	OID20979	O15232	-6.87677
MATN3	TR20098	-0.369342	Plate2	Visit 1	Placebo	NEURO	OID20979	O15232	-6.87677
MATN3	TR20028	-0.435703	Plate2	Visit 1	Active	NEURO	OID20979	O15232	-6.87677
MATN3	TR20005	0.0918371	Plate2	Visit 1	Active	NEURO	OID20979	O15232	-6.87677
MATN3	TR20101	-0.407998	Plate2	Visit 1	Active	NEURO	OID20979	O15232	-6.87677
MATN3	TR20086	-0.24698	Plate2	Visit 1		NEURO	OID20979	O15232	-6.87677
MATN3	TR20021	-0.518985	Plate2	Visit 1	Active	NEURO	OID20979	O15232	-6.87677
MATN3	TR20096	-0.264298	Plate2	Visit 1	Placebo	NEURO	OID20979	O15232	-6.87677
MATN3	TR20084	-0.167431	Plate2	Visit 1	Active	NEURO	OID20979	O15232	-6.87677
MATN3	TR20022	-0.145959	Plate2	Visit 1	Placebo	NEURO	OID20979	O15232	-6.87677
MATN3	TR20091	0.248299	Plate2	Visit 1	Active	NEURO	OID20979	O15232	-6.87677
MATN3	TR20092	-0.197094	Plate2	Visit 1		NEURO	OID20979	O15232	-6.87677
MATN3	TR20023	-0.202798	Plate2	Visit 1	Placebo	NEURO	OID20979	O15232	-6.87677
MATN3	TR20105	0.427352	Plate4	Visit 1	Active	NEURO	OID20979	O15232	-6.82845
MATN3	TR20060	0.406295	Plate4	Visit 1	Active	NEURO	OID20979	O15232	-6.82845
MATN3	TR20077	0.475827	Plate4	Visit 1	Active	NEURO	OID20979	O15232	-6.82845
MATN3	TR20107	0.145545	Plate4	Visit 1	Active	NEURO	OID20979	O15232	-6.82845
MATN3	TR20019	0.248296	Plate4	Visit 1		NEURO	OID20979	O15232	-6.82845
MATN3	TR20029	0.121342	Plate4	Visit 1		NEURO	OID20979	O15232	-6.82845
MATN3	TR20082	0.0980441	Plate4	Visit 1	Placebo	NEURO	OID20979	O15232	-6.82845
MATN3	TR20013	-0.505677	Plate4	Visit 1	Active	NEURO	OID20979	O15232	-6.82845
MATN3	TR20090	0.475508	Plate4	Visit 1		NEURO	OID20979	O15232	-6.82845
MATN3	TR20014	0.57961	Plate4	Visit 1	Active	NEURO	OID20979	O15232	-6.82845
MATN3	TR20094	-0.427818	Plate4	Visit 1	Active	NEURO	OID20979	O15232	-6.82845
MATN3	TR20048	0.397418	Plate4	Visit 1	Placebo	NEURO	OID20979	O15232	-6.82845
MATN3	TR20103	0.0346043	Plate4	Visit 1	Placebo	NEURO	OID20979	O15232	-6.82845
MATN3	TR20118	0.104837	Plate4	Visit 1	Active	NEURO	OID20979	O15232	-6.82845
MATN3	TR20117	-0.101587	Plate4	Visit 1	Placebo	NEURO	OID20979	O15232	-6.82845
MATN3	TR20014	0.459643	Plate1	Visit 3	Active	NEURO	OID20979	O15232	-7.16131
MATN3	TR20094	-0.370603	Plate1	Visit 3	Active	NEURO	OID20979	O15232	-7.16131
MATN3	TR20060	-0.0489606	Plate1	Visit 3	Active	NEURO	OID20979	O15232	-7.16131
MATN3	TR20022	-0.0816996	Plate1	Visit 3	Placebo	NEURO	OID20979	O15232	-7.16131
MATN3	TR20079	-0.0914769	Plate1	Visit 3	Active	NEURO	OID20979	O15232	-7.16131
MATN3	TR20041	0.784172	Plate1	Visit 3	Active	NEURO	OID20979	O15232	-7.16131
MATN3	TR20075	0.296333	Plate1	Visit 3	Active	NEURO	OID20979	O15232	-7.16131
MATN3	TR20069	-0.242094	Plate1	Visit 3	Active	NEURO	OID20979	O15232	-7.16131
MATN3	TR20013	-1.15567	Plate1	Visit 3	Active	NEURO	OID20979	O15232	-7.16131
MATN3	TR20095	-0.509436	Plate1	Visit 3	Active	NEURO	OID20979	O15232	-7.16131
MATN3	TR20084	-0.00242525	Plate2	Visit 3	Active	NEURO	OID20979	O15232	-6.87677
MATN3	TR20032	0.694148	Plate2	Visit 3	Active	NEURO	OID20979	O15232	-6.87677
MATN3	TR20005	-0.0610605	Plate2	Visit 3	Active	NEURO	OID20979	O15232	-6.87677
MATN3	TR20080	0.000563812	Plate2	Visit 3	Placebo	NEURO	OID20979	O15232	-6.87677
MATN3	TR20007	-0.0717446	Plate2	Visit 3	Active	NEURO	OID20979	O15232	-6.87677
MATN3	TR20081	0.016932	Plate2	Visit 3	Active	NEURO	OID20979	O15232	-6.87677
MATN3	TR20064	0.620213	Plate2	Visit 3	Active	NEURO	OID20979	O15232	-6.87677
MATN3	TR20021	0.102349	Plate2	Visit 3	Active	NEURO	OID20979	O15232	-6.87677
MATN3	TR20015	-0.613606	Plate2	Visit 3	Active	NEURO	OID20979	O15232	-6.87677
MATN3	TR20016	-0.275939	Plate2	Visit 3	Placebo	NEURO	OID20979	O15232	-6.87677
MATN3	TR20093	0.0904551	Plate2	Visit 3	Active	NEURO	OID20979	O15232	-6.87677
MATN3	TR20020	-0.0761408	Plate2	Visit 3	Active	NEURO	OID20979	O15232	-6.87677
MATN3	TR20044	0.997284	Plate2	Visit 3	Active	NEURO	OID20979	O15232	-6.87677
MATN3	TR20068	0.0667586	Plate2	Visit 3	Active	NEURO	OID20979	O15232	-6.87677
MATN3	TR20042	-0.0664953	Plate4	Visit 3	Placebo	NEURO	OID20979	O15232	-6.82845
MATN3	TR20028	0.248073	Plate4	Visit 3	Active	NEURO	OID20979	O15232	-6.82845
MATN3	TR20091	0.868903	Plate4	Visit 3	Active	NEURO	OID20979	O15232	-6.82845
MATN3	TR20023	0.207951	Plate4	Visit 3	Placebo	NEURO	OID20979	O15232	-6.82845
MATN3	TR20066	0.223479	Plate4	Visit 3	Placebo	NEURO	OID20979	O15232	-6.82845
MAX	TR20042	-0.185239	Plate1	Visit 1	Placebo	NEURO	OID20877	P61244	-0.296525
MAX	TR20081	0.364617	Plate1	Visit 1	Active	NEURO	OID20877	P61244	-0.296525
MAX	TR20075	0.725559	Plate1	Visit 1	Active	NEURO	OID20877	P61244	-0.296525
MAX	TR20114	-0.329136	Plate1	Visit 1	Active	NEURO	OID20877	P61244	-0.296525
MAX	TR20109	0.532301	Plate1	Visit 1	Placebo	NEURO	OID20877	P61244	-0.296525
MAX	TR20044	4.1012	Plate1	Visit 1	Active	NEURO	OID20877	P61244	-0.296525
MAX	TR20106	0.408808	Plate1	Visit 1	Active	NEURO	OID20877	P61244	-0.296525
MAX	TR20079	1.47084	Plate1	Visit 1	Active	NEURO	OID20877	P61244	-0.296525
MAX	TR20025	1.36806	Plate1	Visit 1		NEURO	OID20877	P61244	-0.296525
MAX	TR20017	-0.111313	Plate1	Visit 1		NEURO	OID20877	P61244	-0.296525
MAX	TR20015	0.0998172	Plate1	Visit 1	Active	NEURO	OID20877	P61244	-0.296525
MAX	TR20007	0.895084	Plate1	Visit 1	Active	NEURO	OID20877	P61244	-0.296525
MAX	TR20041	2.2593	Plate1	Visit 1	Active	NEURO	OID20877	P61244	-0.296525
MAX	TR20093	0.198551	Plate1	Visit 1	Active	NEURO	OID20877	P61244	-0.296525
MAX	TR20104	-0.689793	Plate1	Visit 1	Active	NEURO	OID20877	P61244	-0.296525
MAX	TR20119	-0.00113974	Plate1	Visit 1	Active	NEURO	OID20877	P61244	-0.296525
MAX	TR20069	-0.729027	Plate1	Visit 1	Active	NEURO	OID20877	P61244	-0.296525
MAX	TR20045	2.17858	Plate1	Visit 1	Active	NEURO	OID20877	P61244	-0.296525
MAX	TR20066	-0.147301	Plate1	Visit 1	Placebo	NEURO	OID20877	P61244	-0.296525
MAX	TR20087	1.47552	Plate1	Visit 1		NEURO	OID20877	P61244	-0.296525
MAX	TR20064	-0.227613	Plate1	Visit 1	Active	NEURO	OID20877	P61244	-0.296525
MAX	TR20020	0.990189	Plate1	Visit 1	Active	NEURO	OID20877	P61244	-0.296525
MAX	TR20016	-0.149466	Plate1	Visit 1	Placebo	NEURO	OID20877	P61244	-0.296525
MAX	TR20076	0.546812	Plate2	Visit 1	Placebo	NEURO	OID20877	P61244	0.249152
MAX	TR20102	1.43753	Plate2	Visit 1	Active	NEURO	OID20877	P61244	0.249152
MAX	TR20080	-0.442789	Plate2	Visit 1	Placebo	NEURO	OID20877	P61244	0.249152
MAX	TR20083	-0.546019	Plate2	Visit 1		NEURO	OID20877	P61244	0.249152
MAX	TR20001	0.993684	Plate2	Visit 1		NEURO	OID20877	P61244	0.249152
MAX	TR20032	0.451631	Plate2	Visit 1	Active	NEURO	OID20877	P61244	0.249152
MAX	TR20037	2.35575	Plate2	Visit 1	Active	NEURO	OID20877	P61244	0.249152
MAX	TR20068	0.0769756	Plate2	Visit 1	Active	NEURO	OID20877	P61244	0.249152
MAX	TR20034	4.27574	Plate2	Visit 1		NEURO	OID20877	P61244	0.249152
MAX	TR20095	-0.192693	Plate2	Visit 1	Active	NEURO	OID20877	P61244	0.249152
MAX	TR20098	-0.331972	Plate2	Visit 1	Placebo	NEURO	OID20877	P61244	0.249152
MAX	TR20028	1.40063	Plate2	Visit 1	Active	NEURO	OID20877	P61244	0.249152
MAX	TR20005	-0.594112	Plate2	Visit 1	Active	NEURO	OID20877	P61244	0.249152
MAX	TR20101	0.374021	Plate2	Visit 1	Active	NEURO	OID20877	P61244	0.249152
MAX	TR20086	-0.499993	Plate2	Visit 1		NEURO	OID20877	P61244	0.249152
MAX	TR20021	2.98075	Plate2	Visit 1	Active	NEURO	OID20877	P61244	0.249152
MAX	TR20096	-0.0938927	Plate2	Visit 1	Placebo	NEURO	OID20877	P61244	0.249152
MAX	TR20084	-0.407253	Plate2	Visit 1	Active	NEURO	OID20877	P61244	0.249152
MAX	TR20022	1.02471	Plate2	Visit 1	Placebo	NEURO	OID20877	P61244	0.249152
MAX	TR20091	-0.370896	Plate2	Visit 1	Active	NEURO	OID20877	P61244	0.249152
MAX	TR20092	0.327115	Plate2	Visit 1		NEURO	OID20877	P61244	0.249152
MAX	TR20023	0.414138	Plate2	Visit 1	Placebo	NEURO	OID20877	P61244	0.249152
MAX	TR20105	1.31954	Plate4	Visit 1	Active	NEURO	OID20877	P61244	0.0310455
MAX	TR20060	-0.246781	Plate4	Visit 1	Active	NEURO	OID20877	P61244	0.0310455
MAX	TR20077	-1.5251	Plate4	Visit 1	Active	NEURO	OID20877	P61244	0.0310455
MAX	TR20107	0.579398	Plate4	Visit 1	Active	NEURO	OID20877	P61244	0.0310455
MAX	TR20019	0.595192	Plate4	Visit 1		NEURO	OID20877	P61244	0.0310455
MAX	TR20029	0.337317	Plate4	Visit 1		NEURO	OID20877	P61244	0.0310455
MAX	TR20082	0.527457	Plate4	Visit 1	Placebo	NEURO	OID20877	P61244	0.0310455
MAX	TR20013	0.684151	Plate4	Visit 1	Active	NEURO	OID20877	P61244	0.0310455
MAX	TR20090	0.707405	Plate4	Visit 1		NEURO	OID20877	P61244	0.0310455
MAX	TR20014	-0.26757	Plate4	Visit 1	Active	NEURO	OID20877	P61244	0.0310455
MAX	TR20094	1.41919	Plate4	Visit 1	Active	NEURO	OID20877	P61244	0.0310455
MAX	TR20048	2.01383	Plate4	Visit 1	Placebo	NEURO	OID20877	P61244	0.0310455
MAX	TR20103	-0.425959	Plate4	Visit 1	Placebo	NEURO	OID20877	P61244	0.0310455
MAX	TR20118	-0.327096	Plate4	Visit 1	Active	NEURO	OID20877	P61244	0.0310455
MAX	TR20117	-0.33847	Plate4	Visit 1	Placebo	NEURO	OID20877	P61244	0.0310455
MAX	TR20014	3.03006	Plate1	Visit 3	Active	NEURO	OID20877	P61244	-0.296525
MAX	TR20094	-0.699846	Plate1	Visit 3	Active	NEURO	OID20877	P61244	-0.296525
MAX	TR20060	0.421929	Plate1	Visit 3	Active	NEURO	OID20877	P61244	-0.296525
MAX	TR20022	-0.482136	Plate1	Visit 3	Placebo	NEURO	OID20877	P61244	-0.296525
MAX	TR20079	-0.934176	Plate1	Visit 3	Active	NEURO	OID20877	P61244	-0.296525
MAX	TR20041	1.60662	Plate1	Visit 3	Active	NEURO	OID20877	P61244	-0.296525
MAX	TR20075	0.183649	Plate1	Visit 3	Active	NEURO	OID20877	P61244	-0.296525
MAX	TR20069	0.276579	Plate1	Visit 3	Active	NEURO	OID20877	P61244	-0.296525
MAX	TR20013	2.18261	Plate1	Visit 3	Active	NEURO	OID20877	P61244	-0.296525
MAX	TR20095	-0.0825614	Plate1	Visit 3	Active	NEURO	OID20877	P61244	-0.296525
MAX	TR20084	0.320817	Plate2	Visit 3	Active	NEURO	OID20877	P61244	0.249152
MAX	TR20032	0.244352	Plate2	Visit 3	Active	NEURO	OID20877	P61244	0.249152
MAX	TR20005	-0.602095	Plate2	Visit 3	Active	NEURO	OID20877	P61244	0.249152
MAX	TR20080	-0.338858	Plate2	Visit 3	Placebo	NEURO	OID20877	P61244	0.249152
MAX	TR20007	1.34862	Plate2	Visit 3	Active	NEURO	OID20877	P61244	0.249152
MAX	TR20081	-0.568223	Plate2	Visit 3	Active	NEURO	OID20877	P61244	0.249152
MAX	TR20064	-0.226838	Plate2	Visit 3	Active	NEURO	OID20877	P61244	0.249152
MAX	TR20021	-0.328271	Plate2	Visit 3	Active	NEURO	OID20877	P61244	0.249152
MAX	TR20015	1.17918	Plate2	Visit 3	Active	NEURO	OID20877	P61244	0.249152
MAX	TR20016	2.6115	Plate2	Visit 3	Placebo	NEURO	OID20877	P61244	0.249152
MAX	TR20093	0.181598	Plate2	Visit 3	Active	NEURO	OID20877	P61244	0.249152
MAX	TR20020	0.690312	Plate2	Visit 3	Active	NEURO	OID20877	P61244	0.249152
MAX	TR20044	-0.0228067	Plate2	Visit 3	Active	NEURO	OID20877	P61244	0.249152
MAX	TR20068	-0.43528	Plate2	Visit 3	Active	NEURO	OID20877	P61244	0.249152
MAX	TR20042	0.160588	Plate4	Visit 3	Placebo	NEURO	OID20877	P61244	0.0310455
MAX	TR20028	3.91049	Plate4	Visit 3	Active	NEURO	OID20877	P61244	0.0310455
MAX	TR20091	-0.0553046	Plate4	Visit 3	Active	NEURO	OID20877	P61244	0.0310455
MAX	TR20023	2.08627	Plate4	Visit 3	Placebo	NEURO	OID20877	P61244	0.0310455
MAX	TR20066	-1.00902	Plate4	Visit 3	Placebo	NEURO	OID20877	P61244	0.0310455
MDGA1	TR20042	-0.533482	Plate1	Visit 1	Placebo	NEURO	OID20951	Q8NFP4	-5.03256
MDGA1	TR20081	0.835163	Plate1	Visit 1	Active	NEURO	OID20951	Q8NFP4	-5.03256
MDGA1	TR20075	1.02401	Plate1	Visit 1	Active	NEURO	OID20951	Q8NFP4	-5.03256
MDGA1	TR20114	-0.0368219	Plate1	Visit 1	Active	NEURO	OID20951	Q8NFP4	-5.03256
MDGA1	TR20109	-0.296143	Plate1	Visit 1	Placebo	NEURO	OID20951	Q8NFP4	-5.03256
MDGA1	TR20044	1.03466	Plate1	Visit 1	Active	NEURO	OID20951	Q8NFP4	-5.03256
MDGA1	TR20106	0.40176	Plate1	Visit 1	Active	NEURO	OID20951	Q8NFP4	-5.03256
MDGA1	TR20079	1.30556	Plate1	Visit 1	Active	NEURO	OID20951	Q8NFP4	-5.03256
MDGA1	TR20025	-0.375555	Plate1	Visit 1		NEURO	OID20951	Q8NFP4	-5.03256
MDGA1	TR20017	1.82946	Plate1	Visit 1		NEURO	OID20951	Q8NFP4	-5.03256
MDGA1	TR20015	-1.17076	Plate1	Visit 1	Active	NEURO	OID20951	Q8NFP4	-5.03256
MDGA1	TR20007	-1.96478	Plate1	Visit 1	Active	NEURO	OID20951	Q8NFP4	-5.03256
MDGA1	TR20041	-0.322799	Plate1	Visit 1	Active	NEURO	OID20951	Q8NFP4	-5.03256
MDGA1	TR20093	0.147556	Plate1	Visit 1	Active	NEURO	OID20951	Q8NFP4	-5.03256
MDGA1	TR20104	0.00183353	Plate1	Visit 1	Active	NEURO	OID20951	Q8NFP4	-5.03256
MDGA1	TR20119	-1.41133	Plate1	Visit 1	Active	NEURO	OID20951	Q8NFP4	-5.03256
MDGA1	TR20069	-1.04179	Plate1	Visit 1	Active	NEURO	OID20951	Q8NFP4	-5.03256
MDGA1	TR20045	0.206132	Plate1	Visit 1	Active	NEURO	OID20951	Q8NFP4	-5.03256
MDGA1	TR20066	-0.89979	Plate1	Visit 1	Placebo	NEURO	OID20951	Q8NFP4	-5.03256
MDGA1	TR20087	0.184958	Plate1	Visit 1		NEURO	OID20951	Q8NFP4	-5.03256
MDGA1	TR20064	-0.798028	Plate1	Visit 1	Active	NEURO	OID20951	Q8NFP4	-5.03256
MDGA1	TR20020	1.33095	Plate1	Visit 1	Active	NEURO	OID20951	Q8NFP4	-5.03256
MDGA1	TR20016	0.532931	Plate1	Visit 1	Placebo	NEURO	OID20951	Q8NFP4	-5.03256
MDGA1	TR20076	0.303677	Plate2	Visit 1	Placebo	NEURO	OID20951	Q8NFP4	-5.37758
MDGA1	TR20102	0.794625	Plate2	Visit 1	Active	NEURO	OID20951	Q8NFP4	-5.37758
MDGA1	TR20080	1.02094	Plate2	Visit 1	Placebo	NEURO	OID20951	Q8NFP4	-5.37758
MDGA1	TR20083	0.680428	Plate2	Visit 1		NEURO	OID20951	Q8NFP4	-5.37758
MDGA1	TR20001	0.697316	Plate2	Visit 1		NEURO	OID20951	Q8NFP4	-5.37758
MDGA1	TR20032	-0.0406951	Plate2	Visit 1	Active	NEURO	OID20951	Q8NFP4	-5.37758
MDGA1	TR20037	-0.285657	Plate2	Visit 1	Active	NEURO	OID20951	Q8NFP4	-5.37758
MDGA1	TR20068	0.400867	Plate2	Visit 1	Active	NEURO	OID20951	Q8NFP4	-5.37758
MDGA1	TR20034	1.22115	Plate2	Visit 1		NEURO	OID20951	Q8NFP4	-5.37758
MDGA1	TR20095	-0.612718	Plate2	Visit 1	Active	NEURO	OID20951	Q8NFP4	-5.37758
MDGA1	TR20098	-0.54325	Plate2	Visit 1	Placebo	NEURO	OID20951	Q8NFP4	-5.37758
MDGA1	TR20028	-1.3634	Plate2	Visit 1	Active	NEURO	OID20951	Q8NFP4	-5.37758
MDGA1	TR20005	1.03528	Plate2	Visit 1	Active	NEURO	OID20951	Q8NFP4	-5.37758
MDGA1	TR20101	0.181223	Plate2	Visit 1	Active	NEURO	OID20951	Q8NFP4	-5.37758
MDGA1	TR20086	-1.11502	Plate2	Visit 1		NEURO	OID20951	Q8NFP4	-5.37758
MDGA1	TR20021	-0.88043	Plate2	Visit 1	Active	NEURO	OID20951	Q8NFP4	-5.37758
MDGA1	TR20096	-0.89107	Plate2	Visit 1	Placebo	NEURO	OID20951	Q8NFP4	-5.37758
MDGA1	TR20084	1.63203	Plate2	Visit 1	Active	NEURO	OID20951	Q8NFP4	-5.37758
MDGA1	TR20022	0.466831	Plate2	Visit 1	Placebo	NEURO	OID20951	Q8NFP4	-5.37758
MDGA1	TR20091	-0.207438	Plate2	Visit 1	Active	NEURO	OID20951	Q8NFP4	-5.37758
MDGA1	TR20092	-0.60738	Plate2	Visit 1		NEURO	OID20951	Q8NFP4	-5.37758
MDGA1	TR20023	1.37182	Plate2	Visit 1	Placebo	NEURO	OID20951	Q8NFP4	-5.37758
MDGA1	TR20105	-0.627553	Plate4	Visit 1	Active	NEURO	OID20951	Q8NFP4	-5.60907
MDGA1	TR20060	-0.72043	Plate4	Visit 1	Active	NEURO	OID20951	Q8NFP4	-5.60907
MDGA1	TR20077	-0.832364	Plate4	Visit 1	Active	NEURO	OID20951	Q8NFP4	-5.60907
MDGA1	TR20107	-1.11276	Plate4	Visit 1	Active	NEURO	OID20951	Q8NFP4	-5.60907
MDGA1	TR20019	-0.377618	Plate4	Visit 1		NEURO	OID20951	Q8NFP4	-5.60907
MDGA1	TR20029	0.373695	Plate4	Visit 1		NEURO	OID20951	Q8NFP4	-5.60907
MDGA1	TR20082	0.732335	Plate4	Visit 1	Placebo	NEURO	OID20951	Q8NFP4	-5.60907
MDGA1	TR20013	-0.0640503	Plate4	Visit 1	Active	NEURO	OID20951	Q8NFP4	-5.60907
MDGA1	TR20090	-0.488543	Plate4	Visit 1		NEURO	OID20951	Q8NFP4	-5.60907
MDGA1	TR20014	-0.601444	Plate4	Visit 1	Active	NEURO	OID20951	Q8NFP4	-5.60907
MDGA1	TR20094	0.203611	Plate4	Visit 1	Active	NEURO	OID20951	Q8NFP4	-5.60907
MDGA1	TR20048	0.39513	Plate4	Visit 1	Placebo	NEURO	OID20951	Q8NFP4	-5.60907
MDGA1	TR20103	-0.157559	Plate4	Visit 1	Placebo	NEURO	OID20951	Q8NFP4	-5.60907
MDGA1	TR20118	0.604495	Plate4	Visit 1	Active	NEURO	OID20951	Q8NFP4	-5.60907
MDGA1	TR20117	0.470276	Plate4	Visit 1	Placebo	NEURO	OID20951	Q8NFP4	-5.60907
MDGA1	TR20014	-0.147276	Plate1	Visit 3	Active	NEURO	OID20951	Q8NFP4	-5.03256
MDGA1	TR20094	-0.112879	Plate1	Visit 3	Active	NEURO	OID20951	Q8NFP4	-5.03256
MDGA1	TR20060	-0.925918	Plate1	Visit 3	Active	NEURO	OID20951	Q8NFP4	-5.03256
MDGA1	TR20022	0.910468	Plate1	Visit 3	Placebo	NEURO	OID20951	Q8NFP4	-5.03256
MDGA1	TR20079	0.336876	Plate1	Visit 3	Active	NEURO	OID20951	Q8NFP4	-5.03256
MDGA1	TR20041	0.213043	Plate1	Visit 3	Active	NEURO	OID20951	Q8NFP4	-5.03256
MDGA1	TR20075	0.77874	Plate1	Visit 3	Active	NEURO	OID20951	Q8NFP4	-5.03256
MDGA1	TR20069	-1.48843	Plate1	Visit 3	Active	NEURO	OID20951	Q8NFP4	-5.03256
MDGA1	TR20013	0.212172	Plate1	Visit 3	Active	NEURO	OID20951	Q8NFP4	-5.03256
MDGA1	TR20095	-0.381671	Plate1	Visit 3	Active	NEURO	OID20951	Q8NFP4	-5.03256
MDGA1	TR20084	1.25251	Plate2	Visit 3	Active	NEURO	OID20951	Q8NFP4	-5.37758
MDGA1	TR20032	0.481882	Plate2	Visit 3	Active	NEURO	OID20951	Q8NFP4	-5.37758
MDGA1	TR20005	0.507692	Plate2	Visit 3	Active	NEURO	OID20951	Q8NFP4	-5.37758
MDGA1	TR20080	1.52209	Plate2	Visit 3	Placebo	NEURO	OID20951	Q8NFP4	-5.37758
MDGA1	TR20007	-0.719726	Plate2	Visit 3	Active	NEURO	OID20951	Q8NFP4	-5.37758
MDGA1	TR20081	0.335679	Plate2	Visit 3	Active	NEURO	OID20951	Q8NFP4	-5.37758
MDGA1	TR20064	-0.557185	Plate2	Visit 3	Active	NEURO	OID20951	Q8NFP4	-5.37758
MDGA1	TR20021	0.564425	Plate2	Visit 3	Active	NEURO	OID20951	Q8NFP4	-5.37758
MDGA1	TR20015	-0.636616	Plate2	Visit 3	Active	NEURO	OID20951	Q8NFP4	-5.37758
MDGA1	TR20016	1.09793	Plate2	Visit 3	Placebo	NEURO	OID20951	Q8NFP4	-5.37758
MDGA1	TR20093	-0.3676	Plate2	Visit 3	Active	NEURO	OID20951	Q8NFP4	-5.37758
MDGA1	TR20020	1.76605	Plate2	Visit 3	Active	NEURO	OID20951	Q8NFP4	-5.37758
MDGA1	TR20044	1.0359	Plate2	Visit 3	Active	NEURO	OID20951	Q8NFP4	-5.37758
MDGA1	TR20068	0.379115	Plate2	Visit 3	Active	NEURO	OID20951	Q8NFP4	-5.37758
MDGA1	TR20042	-0.625059	Plate4	Visit 3	Placebo	NEURO	OID20951	Q8NFP4	-5.60907
MDGA1	TR20028	-0.961777	Plate4	Visit 3	Active	NEURO	OID20951	Q8NFP4	-5.60907
MDGA1	TR20091	0.241264	Plate4	Visit 3	Active	NEURO	OID20951	Q8NFP4	-5.60907
MDGA1	TR20023	1.76302	Plate4	Visit 3	Placebo	NEURO	OID20951	Q8NFP4	-5.60907
MDGA1	TR20066	-1.42501	Plate4	Visit 3	Placebo	NEURO	OID20951	Q8NFP4	-5.60907
MESD	TR20042	0.00474873	Plate1	Visit 1	Placebo	NEURO	OID21099	Q14696	-1.18819
MESD	TR20081	0.781425	Plate1	Visit 1	Active	NEURO	OID21099	Q14696	-1.18819
MESD	TR20075	-0.618988	Plate1	Visit 1	Active	NEURO	OID21099	Q14696	-1.18819
MESD	TR20114	-0.364922	Plate1	Visit 1	Active	NEURO	OID21099	Q14696	-1.18819
MESD	TR20109	-0.0617836	Plate1	Visit 1	Placebo	NEURO	OID21099	Q14696	-1.18819
MESD	TR20044	4.18499	Plate1	Visit 1	Active	NEURO	OID21099	Q14696	-1.18819
MESD	TR20106	0.197158	Plate1	Visit 1	Active	NEURO	OID21099	Q14696	-1.18819
MESD	TR20079	2.11983	Plate1	Visit 1	Active	NEURO	OID21099	Q14696	-1.18819
MESD	TR20025	2.01798	Plate1	Visit 1		NEURO	OID21099	Q14696	-1.18819
MESD	TR20017	1.09338	Plate1	Visit 1		NEURO	OID21099	Q14696	-1.18819
MESD	TR20015	-0.260155	Plate1	Visit 1	Active	NEURO	OID21099	Q14696	-1.18819
MESD	TR20007	1.25141	Plate1	Visit 1	Active	NEURO	OID21099	Q14696	-1.18819
MESD	TR20041	3.15714	Plate1	Visit 1	Active	NEURO	OID21099	Q14696	-1.18819
MESD	TR20093	-0.436511	Plate1	Visit 1	Active	NEURO	OID21099	Q14696	-1.18819
MESD	TR20104	-0.656254	Plate1	Visit 1	Active	NEURO	OID21099	Q14696	-1.18819
MESD	TR20119	-0.690773	Plate1	Visit 1	Active	NEURO	OID21099	Q14696	-1.18819
MESD	TR20069	0.0172045	Plate1	Visit 1	Active	NEURO	OID21099	Q14696	-1.18819
MESD	TR20045	3.30026	Plate1	Visit 1	Active	NEURO	OID21099	Q14696	-1.18819
MESD	TR20066	-0.574851	Plate1	Visit 1	Placebo	NEURO	OID21099	Q14696	-1.18819
MESD	TR20087	4.5564	Plate1	Visit 1		NEURO	OID21099	Q14696	-1.18819
MESD	TR20064	0.3568	Plate1	Visit 1	Active	NEURO	OID21099	Q14696	-1.18819
MESD	TR20020	1.50409	Plate1	Visit 1	Active	NEURO	OID21099	Q14696	-1.18819
MESD	TR20016	0.171217	Plate1	Visit 1	Placebo	NEURO	OID21099	Q14696	-1.18819
MESD	TR20076	0.592039	Plate2	Visit 1	Placebo	NEURO	OID21099	Q14696	-1.05554
MESD	TR20102	2.21639	Plate2	Visit 1	Active	NEURO	OID21099	Q14696	-1.05554
MESD	TR20080	0.393114	Plate2	Visit 1	Placebo	NEURO	OID21099	Q14696	-1.05554
MESD	TR20083	0.0822026	Plate2	Visit 1		NEURO	OID21099	Q14696	-1.05554
MESD	TR20001	1.76032	Plate2	Visit 1		NEURO	OID21099	Q14696	-1.05554
MESD	TR20032	0.610204	Plate2	Visit 1	Active	NEURO	OID21099	Q14696	-1.05554
MESD	TR20037	4.52349	Plate2	Visit 1	Active	NEURO	OID21099	Q14696	-1.05554
MESD	TR20068	1.32607	Plate2	Visit 1	Active	NEURO	OID21099	Q14696	-1.05554
MESD	TR20034	5.76616	Plate2	Visit 1		NEURO	OID21099	Q14696	-1.05554
MESD	TR20095	0.178895	Plate2	Visit 1	Active	NEURO	OID21099	Q14696	-1.05554
MESD	TR20098	0.380568	Plate2	Visit 1	Placebo	NEURO	OID21099	Q14696	-1.05554
MESD	TR20028	2.42836	Plate2	Visit 1	Active	NEURO	OID21099	Q14696	-1.05554
MESD	TR20005	0.0134398	Plate2	Visit 1	Active	NEURO	OID21099	Q14696	-1.05554
MESD	TR20101	0.67129	Plate2	Visit 1	Active	NEURO	OID21099	Q14696	-1.05554
MESD	TR20086	0.331465	Plate2	Visit 1		NEURO	OID21099	Q14696	-1.05554
MESD	TR20021	5.13416	Plate2	Visit 1	Active	NEURO	OID21099	Q14696	-1.05554
MESD	TR20096	0.0130998	Plate2	Visit 1	Placebo	NEURO	OID21099	Q14696	-1.05554
MESD	TR20084	0.863298	Plate2	Visit 1	Active	NEURO	OID21099	Q14696	-1.05554
MESD	TR20022	2.03161	Plate2	Visit 1	Placebo	NEURO	OID21099	Q14696	-1.05554
MESD	TR20091	-0.512146	Plate2	Visit 1	Active	NEURO	OID21099	Q14696	-1.05554
MESD	TR20092	1.2568	Plate2	Visit 1		NEURO	OID21099	Q14696	-1.05554
MESD	TR20023	0.818518	Plate2	Visit 1	Placebo	NEURO	OID21099	Q14696	-1.05554
MESD	TR20105	3.61551	Plate4	Visit 1	Active	NEURO	OID21099	Q14696	-0.830385
MESD	TR20060	0.131618	Plate4	Visit 1	Active	NEURO	OID21099	Q14696	-0.830385
MESD	TR20077	-0.025231	Plate4	Visit 1	Active	NEURO	OID21099	Q14696	-0.830385
MESD	TR20107	2.08251	Plate4	Visit 1	Active	NEURO	OID21099	Q14696	-0.830385
MESD	TR20019	1.27659	Plate4	Visit 1		NEURO	OID21099	Q14696	-0.830385
MESD	TR20029	1.97857	Plate4	Visit 1		NEURO	OID21099	Q14696	-0.830385
MESD	TR20082	1.73247	Plate4	Visit 1	Placebo	NEURO	OID21099	Q14696	-0.830385
MESD	TR20013	2.06192	Plate4	Visit 1	Active	NEURO	OID21099	Q14696	-0.830385
MESD	TR20090	2.26505	Plate4	Visit 1		NEURO	OID21099	Q14696	-0.830385
MESD	TR20014	0.7413	Plate4	Visit 1	Active	NEURO	OID21099	Q14696	-0.830385
MESD	TR20094	1.13312	Plate4	Visit 1	Active	NEURO	OID21099	Q14696	-0.830385
MESD	TR20048	4.07684	Plate4	Visit 1	Placebo	NEURO	OID21099	Q14696	-0.830385
MESD	TR20103	0.255855	Plate4	Visit 1	Placebo	NEURO	OID21099	Q14696	-0.830385
MESD	TR20118	0.391891	Plate4	Visit 1	Active	NEURO	OID21099	Q14696	-0.830385
MESD	TR20117	-0.234272	Plate4	Visit 1	Placebo	NEURO	OID21099	Q14696	-0.830385
MESD	TR20014	0.500397	Plate1	Visit 3	Active	NEURO	OID21099	Q14696	-1.18819
MESD	TR20094	-0.535774	Plate1	Visit 3	Active	NEURO	OID21099	Q14696	-1.18819
MESD	TR20060	-0.3933	Plate1	Visit 3	Active	NEURO	OID21099	Q14696	-1.18819
MESD	TR20022	0.695797	Plate1	Visit 3	Placebo	NEURO	OID21099	Q14696	-1.18819
MESD	TR20079	-0.669224	Plate1	Visit 3	Active	NEURO	OID21099	Q14696	-1.18819
MESD	TR20041	2.46735	Plate1	Visit 3	Active	NEURO	OID21099	Q14696	-1.18819
MESD	TR20075	-0.226247	Plate1	Visit 3	Active	NEURO	OID21099	Q14696	-1.18819
MESD	TR20069	-0.835755	Plate1	Visit 3	Active	NEURO	OID21099	Q14696	-1.18819
MESD	TR20013	2.9803	Plate1	Visit 3	Active	NEURO	OID21099	Q14696	-1.18819
MESD	TR20095	-0.208525	Plate1	Visit 3	Active	NEURO	OID21099	Q14696	-1.18819
MESD	TR20084	0.334903	Plate2	Visit 3	Active	NEURO	OID21099	Q14696	-1.05554
MESD	TR20032	0.6112	Plate2	Visit 3	Active	NEURO	OID21099	Q14696	-1.05554
MESD	TR20005	0.494775	Plate2	Visit 3	Active	NEURO	OID21099	Q14696	-1.05554
MESD	TR20080	-0.289303	Plate2	Visit 3	Placebo	NEURO	OID21099	Q14696	-1.05554
MESD	TR20007	2.44406	Plate2	Visit 3	Active	NEURO	OID21099	Q14696	-1.05554
MESD	TR20081	-0.611779	Plate2	Visit 3	Active	NEURO	OID21099	Q14696	-1.05554
MESD	TR20064	-0.249446	Plate2	Visit 3	Active	NEURO	OID21099	Q14696	-1.05554
MESD	TR20021	0.0101541	Plate2	Visit 3	Active	NEURO	OID21099	Q14696	-1.05554
MESD	TR20015	2.86844	Plate2	Visit 3	Active	NEURO	OID21099	Q14696	-1.05554
MESD	TR20016	4.23753	Plate2	Visit 3	Placebo	NEURO	OID21099	Q14696	-1.05554
MESD	TR20093	-0.974846	Plate2	Visit 3	Active	NEURO	OID21099	Q14696	-1.05554
MESD	TR20020	0.890566	Plate2	Visit 3	Active	NEURO	OID21099	Q14696	-1.05554
MESD	TR20044	1.23135	Plate2	Visit 3	Active	NEURO	OID21099	Q14696	-1.05554
MESD	TR20068	-0.373593	Plate2	Visit 3	Active	NEURO	OID21099	Q14696	-1.05554
MESD	TR20042	1.98949	Plate4	Visit 3	Placebo	NEURO	OID21099	Q14696	-0.830385
MESD	TR20028	5.14325	Plate4	Visit 3	Active	NEURO	OID21099	Q14696	-0.830385
MESD	TR20091	0.61634	Plate4	Visit 3	Active	NEURO	OID21099	Q14696	-0.830385
MESD	TR20023	2.48595	Plate4	Visit 3	Placebo	NEURO	OID21099	Q14696	-0.830385
MESD	TR20066	-0.0120209	Plate4	Visit 3	Placebo	NEURO	OID21099	Q14696	-0.830385
METAP1	TR20042	-0.834802	Plate1	Visit 1	Placebo	NEURO	OID20815	P53582	-0.0385274
METAP1	TR20081	-1.20226	Plate1	Visit 1	Active	NEURO	OID20815	P53582	-0.0385274
METAP1	TR20075	-1.02975	Plate1	Visit 1	Active	NEURO	OID20815	P53582	-0.0385274
METAP1	TR20114	-0.970817	Plate1	Visit 1	Active	NEURO	OID20815	P53582	-0.0385274
METAP1	TR20109	-0.818782	Plate1	Visit 1	Placebo	NEURO	OID20815	P53582	-0.0385274
METAP1	TR20044	-0.0448759	Plate1	Visit 1	Active	NEURO	OID20815	P53582	-0.0385274
METAP1	TR20106	-1.71375	Plate1	Visit 1	Active	NEURO	OID20815	P53582	-0.0385274
METAP1	TR20079	-0.848204	Plate1	Visit 1	Active	NEURO	OID20815	P53582	-0.0385274
METAP1	TR20025	-0.516464	Plate1	Visit 1		NEURO	OID20815	P53582	-0.0385274
METAP1	TR20017	-1.06787	Plate1	Visit 1		NEURO	OID20815	P53582	-0.0385274
METAP1	TR20015	-0.558018	Plate1	Visit 1	Active	NEURO	OID20815	P53582	-0.0385274
METAP1	TR20007	-0.419364	Plate1	Visit 1	Active	NEURO	OID20815	P53582	-0.0385274
METAP1	TR20041	-0.905454	Plate1	Visit 1	Active	NEURO	OID20815	P53582	-0.0385274
METAP1	TR20093	-0.412085	Plate1	Visit 1	Active	NEURO	OID20815	P53582	-0.0385274
METAP1	TR20104	-0.949247	Plate1	Visit 1	Active	NEURO	OID20815	P53582	-0.0385274
METAP1	TR20119	-0.756334	Plate1	Visit 1	Active	NEURO	OID20815	P53582	-0.0385274
METAP1	TR20069	-0.548543	Plate1	Visit 1	Active	NEURO	OID20815	P53582	-0.0385274
METAP1	TR20045	-0.586618	Plate1	Visit 1	Active	NEURO	OID20815	P53582	-0.0385274
METAP1	TR20066	-0.696166	Plate1	Visit 1	Placebo	NEURO	OID20815	P53582	-0.0385274
METAP1	TR20087	-1.08	Plate1	Visit 1		NEURO	OID20815	P53582	-0.0385274
METAP1	TR20064	-0.924357	Plate1	Visit 1	Active	NEURO	OID20815	P53582	-0.0385274
METAP1	TR20020	-1.43592	Plate1	Visit 1	Active	NEURO	OID20815	P53582	-0.0385274
METAP1	TR20016	-0.807213	Plate1	Visit 1	Placebo	NEURO	OID20815	P53582	-0.0385274
METAP1	TR20076	-0.825854	Plate2	Visit 1	Placebo	NEURO	OID20815	P53582	0.0894124
METAP1	TR20102	-0.50083	Plate2	Visit 1	Active	NEURO	OID20815	P53582	0.0894124
METAP1	TR20080	-1.05981	Plate2	Visit 1	Placebo	NEURO	OID20815	P53582	0.0894124
METAP1	TR20083	-0.710121	Plate2	Visit 1		NEURO	OID20815	P53582	0.0894124
METAP1	TR20001	-0.651538	Plate2	Visit 1		NEURO	OID20815	P53582	0.0894124
METAP1	TR20032	-0.397474	Plate2	Visit 1	Active	NEURO	OID20815	P53582	0.0894124
METAP1	TR20037	-0.488058	Plate2	Visit 1	Active	NEURO	OID20815	P53582	0.0894124
METAP1	TR20068	-0.364944	Plate2	Visit 1	Active	NEURO	OID20815	P53582	0.0894124
METAP1	TR20034	-0.840625	Plate2	Visit 1		NEURO	OID20815	P53582	0.0894124
METAP1	TR20095	-0.926528	Plate2	Visit 1	Active	NEURO	OID20815	P53582	0.0894124
METAP1	TR20098	-0.843184	Plate2	Visit 1	Placebo	NEURO	OID20815	P53582	0.0894124
METAP1	TR20028	-0.893055	Plate2	Visit 1	Active	NEURO	OID20815	P53582	0.0894124
METAP1	TR20005	-0.808946	Plate2	Visit 1	Active	NEURO	OID20815	P53582	0.0894124
METAP1	TR20101	-0.798621	Plate2	Visit 1	Active	NEURO	OID20815	P53582	0.0894124
METAP1	TR20086	-1.06547	Plate2	Visit 1		NEURO	OID20815	P53582	0.0894124
METAP1	TR20021	-0.858778	Plate2	Visit 1	Active	NEURO	OID20815	P53582	0.0894124
METAP1	TR20096	-0.639103	Plate2	Visit 1	Placebo	NEURO	OID20815	P53582	0.0894124
METAP1	TR20084	-0.330692	Plate2	Visit 1	Active	NEURO	OID20815	P53582	0.0894124
METAP1	TR20022	-0.957848	Plate2	Visit 1	Placebo	NEURO	OID20815	P53582	0.0894124
METAP1	TR20091	-0.772962	Plate2	Visit 1	Active	NEURO	OID20815	P53582	0.0894124
METAP1	TR20092	-0.480489	Plate2	Visit 1		NEURO	OID20815	P53582	0.0894124
METAP1	TR20023	-1.1642	Plate2	Visit 1	Placebo	NEURO	OID20815	P53582	0.0894124
METAP1	TR20105	-1.26517	Plate4	Visit 1	Active	NEURO	OID20815	P53582	0.0908034
METAP1	TR20060	-0.528532	Plate4	Visit 1	Active	NEURO	OID20815	P53582	0.0908034
METAP1	TR20077	-1.11115	Plate4	Visit 1	Active	NEURO	OID20815	P53582	0.0908034
METAP1	TR20107	-1.21937	Plate4	Visit 1	Active	NEURO	OID20815	P53582	0.0908034
METAP1	TR20019	-0.676137	Plate4	Visit 1		NEURO	OID20815	P53582	0.0908034
METAP1	TR20029	-0.878521	Plate4	Visit 1		NEURO	OID20815	P53582	0.0908034
METAP1	TR20082	-0.870521	Plate4	Visit 1	Placebo	NEURO	OID20815	P53582	0.0908034
METAP1	TR20013	-0.510696	Plate4	Visit 1	Active	NEURO	OID20815	P53582	0.0908034
METAP1	TR20090	-0.77135	Plate4	Visit 1		NEURO	OID20815	P53582	0.0908034
METAP1	TR20014	-1.03695	Plate4	Visit 1	Active	NEURO	OID20815	P53582	0.0908034
METAP1	TR20094	-0.917504	Plate4	Visit 1	Active	NEURO	OID20815	P53582	0.0908034
METAP1	TR20048	-0.891109	Plate4	Visit 1	Placebo	NEURO	OID20815	P53582	0.0908034
METAP1	TR20103	-1.36422	Plate4	Visit 1	Placebo	NEURO	OID20815	P53582	0.0908034
METAP1	TR20118	-1.04394	Plate4	Visit 1	Active	NEURO	OID20815	P53582	0.0908034
METAP1	TR20117	-1.42383	Plate4	Visit 1	Placebo	NEURO	OID20815	P53582	0.0908034
METAP1	TR20014	-0.678989	Plate1	Visit 3	Active	NEURO	OID20815	P53582	-0.0385274
METAP1	TR20094	-0.884992	Plate1	Visit 3	Active	NEURO	OID20815	P53582	-0.0385274
METAP1	TR20060	-0.918398	Plate1	Visit 3	Active	NEURO	OID20815	P53582	-0.0385274
METAP1	TR20022	-0.9037	Plate1	Visit 3	Placebo	NEURO	OID20815	P53582	-0.0385274
METAP1	TR20079	-1.32647	Plate1	Visit 3	Active	NEURO	OID20815	P53582	-0.0385274
METAP1	TR20041	-0.822655	Plate1	Visit 3	Active	NEURO	OID20815	P53582	-0.0385274
METAP1	TR20075	-0.601586	Plate1	Visit 3	Active	NEURO	OID20815	P53582	-0.0385274
METAP1	TR20069	-0.530589	Plate1	Visit 3	Active	NEURO	OID20815	P53582	-0.0385274
METAP1	TR20013	-0.546345	Plate1	Visit 3	Active	NEURO	OID20815	P53582	-0.0385274
METAP1	TR20095	-0.974299	Plate1	Visit 3	Active	NEURO	OID20815	P53582	-0.0385274
METAP1	TR20084	-1.03134	Plate2	Visit 3	Active	NEURO	OID20815	P53582	0.0894124
METAP1	TR20032	-1.145	Plate2	Visit 3	Active	NEURO	OID20815	P53582	0.0894124
METAP1	TR20005	-1.18702	Plate2	Visit 3	Active	NEURO	OID20815	P53582	0.0894124
METAP1	TR20080	-0.842067	Plate2	Visit 3	Placebo	NEURO	OID20815	P53582	0.0894124
METAP1	TR20007	-0.872207	Plate2	Visit 3	Active	NEURO	OID20815	P53582	0.0894124
METAP1	TR20081	-0.877945	Plate2	Visit 3	Active	NEURO	OID20815	P53582	0.0894124
METAP1	TR20064	-0.695773	Plate2	Visit 3	Active	NEURO	OID20815	P53582	0.0894124
METAP1	TR20021	-0.744963	Plate2	Visit 3	Active	NEURO	OID20815	P53582	0.0894124
METAP1	TR20015	-0.816941	Plate2	Visit 3	Active	NEURO	OID20815	P53582	0.0894124
METAP1	TR20016	-0.952282	Plate2	Visit 3	Placebo	NEURO	OID20815	P53582	0.0894124
METAP1	TR20093	-0.64764	Plate2	Visit 3	Active	NEURO	OID20815	P53582	0.0894124
METAP1	TR20020	-0.573584	Plate2	Visit 3	Active	NEURO	OID20815	P53582	0.0894124
METAP1	TR20044	-1.07882	Plate2	Visit 3	Active	NEURO	OID20815	P53582	0.0894124
METAP1	TR20068	-0.873631	Plate2	Visit 3	Active	NEURO	OID20815	P53582	0.0894124
METAP1	TR20042	-0.802104	Plate4	Visit 3	Placebo	NEURO	OID20815	P53582	0.0908034
METAP1	TR20028	-0.639523	Plate4	Visit 3	Active	NEURO	OID20815	P53582	0.0908034
METAP1	TR20091	-0.801771	Plate4	Visit 3	Active	NEURO	OID20815	P53582	0.0908034
METAP1	TR20023	-0.76512	Plate4	Visit 3	Placebo	NEURO	OID20815	P53582	0.0908034
METAP1	TR20066	-0.769234	Plate4	Visit 3	Placebo	NEURO	OID20815	P53582	0.0908034
MFGE8	TR20042	-0.879262	Plate1	Visit 1	Placebo	NEURO	OID21134	Q08431	-5.29395
MFGE8	TR20081	-0.717074	Plate1	Visit 1	Active	NEURO	OID21134	Q08431	-5.29395
MFGE8	TR20075	-2.18962	Plate1	Visit 1	Active	NEURO	OID21134	Q08431	-5.29395
MFGE8	TR20114	0.0554956	Plate1	Visit 1	Active	NEURO	OID21134	Q08431	-5.29395
MFGE8	TR20109	-0.76957	Plate1	Visit 1	Placebo	NEURO	OID21134	Q08431	-5.29395
MFGE8	TR20044	-1.30916	Plate1	Visit 1	Active	NEURO	OID21134	Q08431	-5.29395
MFGE8	TR20106	0.490452	Plate1	Visit 1	Active	NEURO	OID21134	Q08431	-5.29395
MFGE8	TR20079	1.10699	Plate1	Visit 1	Active	NEURO	OID21134	Q08431	-5.29395
MFGE8	TR20025	-0.859668	Plate1	Visit 1		NEURO	OID21134	Q08431	-5.29395
MFGE8	TR20017	-0.586276	Plate1	Visit 1		NEURO	OID21134	Q08431	-5.29395
MFGE8	TR20015	-1.19177	Plate1	Visit 1	Active	NEURO	OID21134	Q08431	-5.29395
MFGE8	TR20007	-1.14832	Plate1	Visit 1	Active	NEURO	OID21134	Q08431	-5.29395
MFGE8	TR20041	-0.515183	Plate1	Visit 1	Active	NEURO	OID21134	Q08431	-5.29395
MFGE8	TR20093	-1.54724	Plate1	Visit 1	Active	NEURO	OID21134	Q08431	-5.29395
MFGE8	TR20104	-1.12901	Plate1	Visit 1	Active	NEURO	OID21134	Q08431	-5.29395
MFGE8	TR20119	0.0833592	Plate1	Visit 1	Active	NEURO	OID21134	Q08431	-5.29395
MFGE8	TR20069	0.673427	Plate1	Visit 1	Active	NEURO	OID21134	Q08431	-5.29395
MFGE8	TR20045	1.6953	Plate1	Visit 1	Active	NEURO	OID21134	Q08431	-5.29395
MFGE8	TR20066	-2.54639	Plate1	Visit 1	Placebo	NEURO	OID21134	Q08431	-5.29395
MFGE8	TR20087	-0.209774	Plate1	Visit 1		NEURO	OID21134	Q08431	-5.29395
MFGE8	TR20064	0.231375	Plate1	Visit 1	Active	NEURO	OID21134	Q08431	-5.29395
MFGE8	TR20020	-0.800445	Plate1	Visit 1	Active	NEURO	OID21134	Q08431	-5.29395
MFGE8	TR20016	-0.959512	Plate1	Visit 1	Placebo	NEURO	OID21134	Q08431	-5.29395
MFGE8	TR20076	-0.0545239	Plate2	Visit 1	Placebo	NEURO	OID21134	Q08431	-5.03005
MFGE8	TR20102	1.09109	Plate2	Visit 1	Active	NEURO	OID21134	Q08431	-5.03005
MFGE8	TR20080	0.244171	Plate2	Visit 1	Placebo	NEURO	OID21134	Q08431	-5.03005
MFGE8	TR20083	0.377689	Plate2	Visit 1		NEURO	OID21134	Q08431	-5.03005
MFGE8	TR20001	-0.505628	Plate2	Visit 1		NEURO	OID21134	Q08431	-5.03005
MFGE8	TR20032	0.214145	Plate2	Visit 1	Active	NEURO	OID21134	Q08431	-5.03005
MFGE8	TR20037	-0.318696	Plate2	Visit 1	Active	NEURO	OID21134	Q08431	-5.03005
MFGE8	TR20068	0.381758	Plate2	Visit 1	Active	NEURO	OID21134	Q08431	-5.03005
MFGE8	TR20034	0.426468	Plate2	Visit 1		NEURO	OID21134	Q08431	-5.03005
MFGE8	TR20095	0.340484	Plate2	Visit 1	Active	NEURO	OID21134	Q08431	-5.03005
MFGE8	TR20098	0.547815	Plate2	Visit 1	Placebo	NEURO	OID21134	Q08431	-5.03005
MFGE8	TR20028	-0.259137	Plate2	Visit 1	Active	NEURO	OID21134	Q08431	-5.03005
MFGE8	TR20005	-0.252183	Plate2	Visit 1	Active	NEURO	OID21134	Q08431	-5.03005
MFGE8	TR20101	1.32297	Plate2	Visit 1	Active	NEURO	OID21134	Q08431	-5.03005
MFGE8	TR20086	0.474166	Plate2	Visit 1		NEURO	OID21134	Q08431	-5.03005
MFGE8	TR20021	0.632596	Plate2	Visit 1	Active	NEURO	OID21134	Q08431	-5.03005
MFGE8	TR20096	-0.131475	Plate2	Visit 1	Placebo	NEURO	OID21134	Q08431	-5.03005
MFGE8	TR20084	0.78546	Plate2	Visit 1	Active	NEURO	OID21134	Q08431	-5.03005
MFGE8	TR20022	-0.991092	Plate2	Visit 1	Placebo	NEURO	OID21134	Q08431	-5.03005
MFGE8	TR20091	-0.676357	Plate2	Visit 1	Active	NEURO	OID21134	Q08431	-5.03005
MFGE8	TR20092	-0.0730112	Plate2	Visit 1		NEURO	OID21134	Q08431	-5.03005
MFGE8	TR20023	-0.274051	Plate2	Visit 1	Placebo	NEURO	OID21134	Q08431	-5.03005
MFGE8	TR20105	1.20418	Plate4	Visit 1	Active	NEURO	OID21134	Q08431	-5.38717
MFGE8	TR20060	-1.21072	Plate4	Visit 1	Active	NEURO	OID21134	Q08431	-5.38717
MFGE8	TR20077	-1.14808	Plate4	Visit 1	Active	NEURO	OID21134	Q08431	-5.38717
MFGE8	TR20107	-0.75377	Plate4	Visit 1	Active	NEURO	OID21134	Q08431	-5.38717
MFGE8	TR20019	-1.03107	Plate4	Visit 1		NEURO	OID21134	Q08431	-5.38717
MFGE8	TR20029	-0.911707	Plate4	Visit 1		NEURO	OID21134	Q08431	-5.38717
MFGE8	TR20082	0.237427	Plate4	Visit 1	Placebo	NEURO	OID21134	Q08431	-5.38717
MFGE8	TR20013	-0.551514	Plate4	Visit 1	Active	NEURO	OID21134	Q08431	-5.38717
MFGE8	TR20090	0.040692	Plate4	Visit 1		NEURO	OID21134	Q08431	-5.38717
MFGE8	TR20014	0.662418	Plate4	Visit 1	Active	NEURO	OID21134	Q08431	-5.38717
MFGE8	TR20094	-1.38953	Plate4	Visit 1	Active	NEURO	OID21134	Q08431	-5.38717
MFGE8	TR20048	1.13024	Plate4	Visit 1	Placebo	NEURO	OID21134	Q08431	-5.38717
MFGE8	TR20103	0.263999	Plate4	Visit 1	Placebo	NEURO	OID21134	Q08431	-5.38717
MFGE8	TR20118	-1.46865	Plate4	Visit 1	Active	NEURO	OID21134	Q08431	-5.38717
MFGE8	TR20117	-1.16082	Plate4	Visit 1	Placebo	NEURO	OID21134	Q08431	-5.38717
MFGE8	TR20014	-2.49114	Plate1	Visit 3	Active	NEURO	OID21134	Q08431	-5.29395
MFGE8	TR20094	-0.232575	Plate1	Visit 3	Active	NEURO	OID21134	Q08431	-5.29395
MFGE8	TR20060	-0.928376	Plate1	Visit 3	Active	NEURO	OID21134	Q08431	-5.29395
MFGE8	TR20022	-0.310231	Plate1	Visit 3	Placebo	NEURO	OID21134	Q08431	-5.29395
MFGE8	TR20079	-0.319734	Plate1	Visit 3	Active	NEURO	OID21134	Q08431	-5.29395
MFGE8	TR20041	0.329768	Plate1	Visit 3	Active	NEURO	OID21134	Q08431	-5.29395
MFGE8	TR20075	-0.12972	Plate1	Visit 3	Active	NEURO	OID21134	Q08431	-5.29395
MFGE8	TR20069	0.206574	Plate1	Visit 3	Active	NEURO	OID21134	Q08431	-5.29395
MFGE8	TR20013	-0.685556	Plate1	Visit 3	Active	NEURO	OID21134	Q08431	-5.29395
MFGE8	TR20095	-0.794163	Plate1	Visit 3	Active	NEURO	OID21134	Q08431	-5.29395
MFGE8	TR20084	0.965883	Plate2	Visit 3	Active	NEURO	OID21134	Q08431	-5.03005
MFGE8	TR20032	-0.0918155	Plate2	Visit 3	Active	NEURO	OID21134	Q08431	-5.03005
MFGE8	TR20005	-0.568854	Plate2	Visit 3	Active	NEURO	OID21134	Q08431	-5.03005
MFGE8	TR20080	-0.534837	Plate2	Visit 3	Placebo	NEURO	OID21134	Q08431	-5.03005
MFGE8	TR20007	0.451807	Plate2	Visit 3	Active	NEURO	OID21134	Q08431	-5.03005
MFGE8	TR20081	-0.717668	Plate2	Visit 3	Active	NEURO	OID21134	Q08431	-5.03005
MFGE8	TR20064	0.255354	Plate2	Visit 3	Active	NEURO	OID21134	Q08431	-5.03005
MFGE8	TR20021	1.75815	Plate2	Visit 3	Active	NEURO	OID21134	Q08431	-5.03005
MFGE8	TR20015	-0.562415	Plate2	Visit 3	Active	NEURO	OID21134	Q08431	-5.03005
MFGE8	TR20016	0.188699	Plate2	Visit 3	Placebo	NEURO	OID21134	Q08431	-5.03005
MFGE8	TR20093	-2.30732	Plate2	Visit 3	Active	NEURO	OID21134	Q08431	-5.03005
MFGE8	TR20020	-0.228457	Plate2	Visit 3	Active	NEURO	OID21134	Q08431	-5.03005
MFGE8	TR20044	-0.485442	Plate2	Visit 3	Active	NEURO	OID21134	Q08431	-5.03005
MFGE8	TR20068	-0.0917977	Plate2	Visit 3	Active	NEURO	OID21134	Q08431	-5.03005
MFGE8	TR20042	-1.35327	Plate4	Visit 3	Placebo	NEURO	OID21134	Q08431	-5.38717
MFGE8	TR20028	-0.714511	Plate4	Visit 3	Active	NEURO	OID21134	Q08431	-5.38717
MFGE8	TR20091	-0.124633	Plate4	Visit 3	Active	NEURO	OID21134	Q08431	-5.38717
MFGE8	TR20023	-1.95363	Plate4	Visit 3	Placebo	NEURO	OID21134	Q08431	-5.38717
MFGE8	TR20066	-0.660705	Plate4	Visit 3	Placebo	NEURO	OID21134	Q08431	-5.38717
MIF	TR20042	1.38384	Plate1	Visit 1	Placebo	NEURO	OID21073	P14174	-3.86923
MIF	TR20081	1.88657	Plate1	Visit 1	Active	NEURO	OID21073	P14174	-3.86923
MIF	TR20075	-1.28233	Plate1	Visit 1	Active	NEURO	OID21073	P14174	-3.86923
MIF	TR20114	1.76628	Plate1	Visit 1	Active	NEURO	OID21073	P14174	-3.86923
MIF	TR20109	1.09764	Plate1	Visit 1	Placebo	NEURO	OID21073	P14174	-3.86923
MIF	TR20044	3.99494	Plate1	Visit 1	Active	NEURO	OID21073	P14174	-3.86923
MIF	TR20106	1.99936	Plate1	Visit 1	Active	NEURO	OID21073	P14174	-3.86923
MIF	TR20079	3.56265	Plate1	Visit 1	Active	NEURO	OID21073	P14174	-3.86923
MIF	TR20025	2.27778	Plate1	Visit 1		NEURO	OID21073	P14174	-3.86923
MIF	TR20017	2.04987	Plate1	Visit 1		NEURO	OID21073	P14174	-3.86923
MIF	TR20015	2.06977	Plate1	Visit 1	Active	NEURO	OID21073	P14174	-3.86923
MIF	TR20007	3.77316	Plate1	Visit 1	Active	NEURO	OID21073	P14174	-3.86923
MIF	TR20041	3.75635	Plate1	Visit 1	Active	NEURO	OID21073	P14174	-3.86923
MIF	TR20093	-0.46429	Plate1	Visit 1	Active	NEURO	OID21073	P14174	-3.86923
MIF	TR20104	0.870574	Plate1	Visit 1	Active	NEURO	OID21073	P14174	-3.86923
MIF	TR20119	1.54472	Plate1	Visit 1	Active	NEURO	OID21073	P14174	-3.86923
MIF	TR20069	2.31592	Plate1	Visit 1	Active	NEURO	OID21073	P14174	-3.86923
MIF	TR20045	4.0348	Plate1	Visit 1	Active	NEURO	OID21073	P14174	-3.86923
MIF	TR20066	-0.207037	Plate1	Visit 1	Placebo	NEURO	OID21073	P14174	-3.86923
MIF	TR20087	4.41644	Plate1	Visit 1		NEURO	OID21073	P14174	-3.86923
MIF	TR20064	2.88561	Plate1	Visit 1	Active	NEURO	OID21073	P14174	-3.86923
MIF	TR20020	2.23137	Plate1	Visit 1	Active	NEURO	OID21073	P14174	-3.86923
MIF	TR20016	1.96497	Plate1	Visit 1	Placebo	NEURO	OID21073	P14174	-3.86923
MIF	TR20076	2.43696	Plate2	Visit 1	Placebo	NEURO	OID21073	P14174	-4.03012
MIF	TR20102	2.92383	Plate2	Visit 1	Active	NEURO	OID21073	P14174	-4.03012
MIF	TR20080	1.00484	Plate2	Visit 1	Placebo	NEURO	OID21073	P14174	-4.03012
MIF	TR20083	1.48818	Plate2	Visit 1		NEURO	OID21073	P14174	-4.03012
MIF	TR20001	2.44579	Plate2	Visit 1		NEURO	OID21073	P14174	-4.03012
MIF	TR20032	1.61512	Plate2	Visit 1	Active	NEURO	OID21073	P14174	-4.03012
MIF	TR20037	4.35734	Plate2	Visit 1	Active	NEURO	OID21073	P14174	-4.03012
MIF	TR20068	2.52506	Plate2	Visit 1	Active	NEURO	OID21073	P14174	-4.03012
MIF	TR20034	5.18466	Plate2	Visit 1		NEURO	OID21073	P14174	-4.03012
MIF	TR20095	1.78406	Plate2	Visit 1	Active	NEURO	OID21073	P14174	-4.03012
MIF	TR20098	2.08762	Plate2	Visit 1	Placebo	NEURO	OID21073	P14174	-4.03012
MIF	TR20028	2.85904	Plate2	Visit 1	Active	NEURO	OID21073	P14174	-4.03012
MIF	TR20005	0.909476	Plate2	Visit 1	Active	NEURO	OID21073	P14174	-4.03012
MIF	TR20101	1.75239	Plate2	Visit 1	Active	NEURO	OID21073	P14174	-4.03012
MIF	TR20086	2.17617	Plate2	Visit 1		NEURO	OID21073	P14174	-4.03012
MIF	TR20021	4.0837	Plate2	Visit 1	Active	NEURO	OID21073	P14174	-4.03012
MIF	TR20096	1.66787	Plate2	Visit 1	Placebo	NEURO	OID21073	P14174	-4.03012
MIF	TR20084	1.90077	Plate2	Visit 1	Active	NEURO	OID21073	P14174	-4.03012
MIF	TR20022	2.60585	Plate2	Visit 1	Placebo	NEURO	OID21073	P14174	-4.03012
MIF	TR20091	1.20075	Plate2	Visit 1	Active	NEURO	OID21073	P14174	-4.03012
MIF	TR20092	2.18203	Plate2	Visit 1		NEURO	OID21073	P14174	-4.03012
MIF	TR20023	1.32639	Plate2	Visit 1	Placebo	NEURO	OID21073	P14174	-4.03012
MIF	TR20105	3.21721	Plate4	Visit 1	Active	NEURO	OID21073	P14174	-3.58771
MIF	TR20060	1.3618	Plate4	Visit 1	Active	NEURO	OID21073	P14174	-3.58771
MIF	TR20077	1.64532	Plate4	Visit 1	Active	NEURO	OID21073	P14174	-3.58771
MIF	TR20107	2.57571	Plate4	Visit 1	Active	NEURO	OID21073	P14174	-3.58771
MIF	TR20019	1.84728	Plate4	Visit 1		NEURO	OID21073	P14174	-3.58771
MIF	TR20029	2.70065	Plate4	Visit 1		NEURO	OID21073	P14174	-3.58771
MIF	TR20082	2.70673	Plate4	Visit 1	Placebo	NEURO	OID21073	P14174	-3.58771
MIF	TR20013	2.78595	Plate4	Visit 1	Active	NEURO	OID21073	P14174	-3.58771
MIF	TR20090	2.81885	Plate4	Visit 1		NEURO	OID21073	P14174	-3.58771
MIF	TR20014	1.77635	Plate4	Visit 1	Active	NEURO	OID21073	P14174	-3.58771
MIF	TR20094	0.751234	Plate4	Visit 1	Active	NEURO	OID21073	P14174	-3.58771
MIF	TR20048	4.14449	Plate4	Visit 1	Placebo	NEURO	OID21073	P14174	-3.58771
MIF	TR20103	2.39226	Plate4	Visit 1	Placebo	NEURO	OID21073	P14174	-3.58771
MIF	TR20118	1.28623	Plate4	Visit 1	Active	NEURO	OID21073	P14174	-3.58771
MIF	TR20117	0.635954	Plate4	Visit 1	Placebo	NEURO	OID21073	P14174	-3.58771
MIF	TR20014	-0.323294	Plate1	Visit 3	Active	NEURO	OID21073	P14174	-3.86923
MIF	TR20094	1.94632	Plate1	Visit 3	Active	NEURO	OID21073	P14174	-3.86923
MIF	TR20060	2.76285	Plate1	Visit 3	Active	NEURO	OID21073	P14174	-3.86923
MIF	TR20022	2.06368	Plate1	Visit 3	Placebo	NEURO	OID21073	P14174	-3.86923
MIF	TR20079	1.59165	Plate1	Visit 3	Active	NEURO	OID21073	P14174	-3.86923
MIF	TR20041	3.07069	Plate1	Visit 3	Active	NEURO	OID21073	P14174	-3.86923
MIF	TR20075	1.91523	Plate1	Visit 3	Active	NEURO	OID21073	P14174	-3.86923
MIF	TR20069	1.99429	Plate1	Visit 3	Active	NEURO	OID21073	P14174	-3.86923
MIF	TR20013	3.74687	Plate1	Visit 3	Active	NEURO	OID21073	P14174	-3.86923
MIF	TR20095	1.86382	Plate1	Visit 3	Active	NEURO	OID21073	P14174	-3.86923
MIF	TR20084	1.61482	Plate2	Visit 3	Active	NEURO	OID21073	P14174	-4.03012
MIF	TR20032	2.47493	Plate2	Visit 3	Active	NEURO	OID21073	P14174	-4.03012
MIF	TR20005	1.35457	Plate2	Visit 3	Active	NEURO	OID21073	P14174	-4.03012
MIF	TR20080	1.65654	Plate2	Visit 3	Placebo	NEURO	OID21073	P14174	-4.03012
MIF	TR20007	2.7104	Plate2	Visit 3	Active	NEURO	OID21073	P14174	-4.03012
MIF	TR20081	1.11758	Plate2	Visit 3	Active	NEURO	OID21073	P14174	-4.03012
MIF	TR20064	1.47019	Plate2	Visit 3	Active	NEURO	OID21073	P14174	-4.03012
MIF	TR20021	1.56343	Plate2	Visit 3	Active	NEURO	OID21073	P14174	-4.03012
MIF	TR20015	3.0056	Plate2	Visit 3	Active	NEURO	OID21073	P14174	-4.03012
MIF	TR20016	4.11443	Plate2	Visit 3	Placebo	NEURO	OID21073	P14174	-4.03012
MIF	TR20093	-1.45339	Plate2	Visit 3	Active	NEURO	OID21073	P14174	-4.03012
MIF	TR20020	2.35553	Plate2	Visit 3	Active	NEURO	OID21073	P14174	-4.03012
MIF	TR20044	2.12653	Plate2	Visit 3	Active	NEURO	OID21073	P14174	-4.03012
MIF	TR20068	0.581373	Plate2	Visit 3	Active	NEURO	OID21073	P14174	-4.03012
MIF	TR20042	2.06942	Plate4	Visit 3	Placebo	NEURO	OID21073	P14174	-3.58771
MIF	TR20028	3.58346	Plate4	Visit 3	Active	NEURO	OID21073	P14174	-3.58771
MIF	TR20091	2.00623	Plate4	Visit 3	Active	NEURO	OID21073	P14174	-3.58771
MIF	TR20023	1.60933	Plate4	Visit 3	Placebo	NEURO	OID21073	P14174	-3.58771
MIF	TR20066	2.53949	Plate4	Visit 3	Placebo	NEURO	OID21073	P14174	-3.58771
MITD1	TR20042	0.443926	Plate1	Visit 1	Placebo	NEURO	OID20959	Q8WV92	-4.37753
MITD1	TR20081	0.983076	Plate1	Visit 1	Active	NEURO	OID20959	Q8WV92	-4.37753
MITD1	TR20075	1.56067	Plate1	Visit 1	Active	NEURO	OID20959	Q8WV92	-4.37753
MITD1	TR20114	-0.343879	Plate1	Visit 1	Active	NEURO	OID20959	Q8WV92	-4.37753
MITD1	TR20109	0.660611	Plate1	Visit 1	Placebo	NEURO	OID20959	Q8WV92	-4.37753
MITD1	TR20044	4.02475	Plate1	Visit 1	Active	NEURO	OID20959	Q8WV92	-4.37753
MITD1	TR20106	0.420511	Plate1	Visit 1	Active	NEURO	OID20959	Q8WV92	-4.37753
MITD1	TR20079	2.14218	Plate1	Visit 1	Active	NEURO	OID20959	Q8WV92	-4.37753
MITD1	TR20025	1.65622	Plate1	Visit 1		NEURO	OID20959	Q8WV92	-4.37753
MITD1	TR20017	0.692402	Plate1	Visit 1		NEURO	OID20959	Q8WV92	-4.37753
MITD1	TR20015	-0.426225	Plate1	Visit 1	Active	NEURO	OID20959	Q8WV92	-4.37753
MITD1	TR20007	1.47357	Plate1	Visit 1	Active	NEURO	OID20959	Q8WV92	-4.37753
MITD1	TR20041	2.83613	Plate1	Visit 1	Active	NEURO	OID20959	Q8WV92	-4.37753
MITD1	TR20093	1.14831	Plate1	Visit 1	Active	NEURO	OID20959	Q8WV92	-4.37753
MITD1	TR20104	-0.326075	Plate1	Visit 1	Active	NEURO	OID20959	Q8WV92	-4.37753
MITD1	TR20119	-0.270571	Plate1	Visit 1	Active	NEURO	OID20959	Q8WV92	-4.37753
MITD1	TR20069	0.872744	Plate1	Visit 1	Active	NEURO	OID20959	Q8WV92	-4.37753
MITD1	TR20045	2.67265	Plate1	Visit 1	Active	NEURO	OID20959	Q8WV92	-4.37753
MITD1	TR20066	1.61776	Plate1	Visit 1	Placebo	NEURO	OID20959	Q8WV92	-4.37753
MITD1	TR20087	2.54539	Plate1	Visit 1		NEURO	OID20959	Q8WV92	-4.37753
MITD1	TR20064	0.480983	Plate1	Visit 1	Active	NEURO	OID20959	Q8WV92	-4.37753
MITD1	TR20020	1.37974	Plate1	Visit 1	Active	NEURO	OID20959	Q8WV92	-4.37753
MITD1	TR20016	0.690205	Plate1	Visit 1	Placebo	NEURO	OID20959	Q8WV92	-4.37753
MITD1	TR20076	0.900682	Plate2	Visit 1	Placebo	NEURO	OID20959	Q8WV92	-3.86319
MITD1	TR20102	1.833	Plate2	Visit 1	Active	NEURO	OID20959	Q8WV92	-3.86319
MITD1	TR20080	0.25553	Plate2	Visit 1	Placebo	NEURO	OID20959	Q8WV92	-3.86319
MITD1	TR20083	0.134216	Plate2	Visit 1		NEURO	OID20959	Q8WV92	-3.86319
MITD1	TR20001	1.22747	Plate2	Visit 1		NEURO	OID20959	Q8WV92	-3.86319
MITD1	TR20032	0.587791	Plate2	Visit 1	Active	NEURO	OID20959	Q8WV92	-3.86319
MITD1	TR20037	3.50679	Plate2	Visit 1	Active	NEURO	OID20959	Q8WV92	-3.86319
MITD1	TR20068	1.30467	Plate2	Visit 1	Active	NEURO	OID20959	Q8WV92	-3.86319
MITD1	TR20034	4.33026	Plate2	Visit 1		NEURO	OID20959	Q8WV92	-3.86319
MITD1	TR20095	0.634221	Plate2	Visit 1	Active	NEURO	OID20959	Q8WV92	-3.86319
MITD1	TR20098	0.721341	Plate2	Visit 1	Placebo	NEURO	OID20959	Q8WV92	-3.86319
MITD1	TR20028	2.61678	Plate2	Visit 1	Active	NEURO	OID20959	Q8WV92	-3.86319
MITD1	TR20005	-0.0427365	Plate2	Visit 1	Active	NEURO	OID20959	Q8WV92	-3.86319
MITD1	TR20101	1.3285	Plate2	Visit 1	Active	NEURO	OID20959	Q8WV92	-3.86319
MITD1	TR20086	0.695716	Plate2	Visit 1		NEURO	OID20959	Q8WV92	-3.86319
MITD1	TR20021	3.03699	Plate2	Visit 1	Active	NEURO	OID20959	Q8WV92	-3.86319
MITD1	TR20096	0.0326763	Plate2	Visit 1	Placebo	NEURO	OID20959	Q8WV92	-3.86319
MITD1	TR20084	0.662716	Plate2	Visit 1	Active	NEURO	OID20959	Q8WV92	-3.86319
MITD1	TR20022	1.56489	Plate2	Visit 1	Placebo	NEURO	OID20959	Q8WV92	-3.86319
MITD1	TR20091	-0.65075	Plate2	Visit 1	Active	NEURO	OID20959	Q8WV92	-3.86319
MITD1	TR20092	1.08905	Plate2	Visit 1		NEURO	OID20959	Q8WV92	-3.86319
MITD1	TR20023	1.00864	Plate2	Visit 1	Placebo	NEURO	OID20959	Q8WV92	-3.86319
MITD1	TR20105	3.18055	Plate4	Visit 1	Active	NEURO	OID20959	Q8WV92	-3.46307
MITD1	TR20060	0.94042	Plate4	Visit 1	Active	NEURO	OID20959	Q8WV92	-3.46307
MITD1	TR20077	1.08499	Plate4	Visit 1	Active	NEURO	OID20959	Q8WV92	-3.46307
MITD1	TR20107	2.41844	Plate4	Visit 1	Active	NEURO	OID20959	Q8WV92	-3.46307
MITD1	TR20019	1.83184	Plate4	Visit 1		NEURO	OID20959	Q8WV92	-3.46307
MITD1	TR20029	2.12112	Plate4	Visit 1		NEURO	OID20959	Q8WV92	-3.46307
MITD1	TR20082	2.11494	Plate4	Visit 1	Placebo	NEURO	OID20959	Q8WV92	-3.46307
MITD1	TR20013	1.79397	Plate4	Visit 1	Active	NEURO	OID20959	Q8WV92	-3.46307
MITD1	TR20090	2.82355	Plate4	Visit 1		NEURO	OID20959	Q8WV92	-3.46307
MITD1	TR20014	0.653372	Plate4	Visit 1	Active	NEURO	OID20959	Q8WV92	-3.46307
MITD1	TR20094	2.9646	Plate4	Visit 1	Active	NEURO	OID20959	Q8WV92	-3.46307
MITD1	TR20048	3.0284	Plate4	Visit 1	Placebo	NEURO	OID20959	Q8WV92	-3.46307
MITD1	TR20103	1.56823	Plate4	Visit 1	Placebo	NEURO	OID20959	Q8WV92	-3.46307
MITD1	TR20118	1.89959	Plate4	Visit 1	Active	NEURO	OID20959	Q8WV92	-3.46307
MITD1	TR20117	0.284594	Plate4	Visit 1	Placebo	NEURO	OID20959	Q8WV92	-3.46307
MITD1	TR20014	3.13472	Plate1	Visit 3	Active	NEURO	OID20959	Q8WV92	-4.37753
MITD1	TR20094	-0.00845391	Plate1	Visit 3	Active	NEURO	OID20959	Q8WV92	-4.37753
MITD1	TR20060	-0.00608481	Plate1	Visit 3	Active	NEURO	OID20959	Q8WV92	-4.37753
MITD1	TR20022	0.895776	Plate1	Visit 3	Placebo	NEURO	OID20959	Q8WV92	-4.37753
MITD1	TR20079	-0.104891	Plate1	Visit 3	Active	NEURO	OID20959	Q8WV92	-4.37753
MITD1	TR20041	1.97068	Plate1	Visit 3	Active	NEURO	OID20959	Q8WV92	-4.37753
MITD1	TR20075	0.553385	Plate1	Visit 3	Active	NEURO	OID20959	Q8WV92	-4.37753
MITD1	TR20069	0.108593	Plate1	Visit 3	Active	NEURO	OID20959	Q8WV92	-4.37753
MITD1	TR20013	2.64784	Plate1	Visit 3	Active	NEURO	OID20959	Q8WV92	-4.37753
MITD1	TR20095	-0.0968065	Plate1	Visit 3	Active	NEURO	OID20959	Q8WV92	-4.37753
MITD1	TR20084	1.44136	Plate2	Visit 3	Active	NEURO	OID20959	Q8WV92	-3.86319
MITD1	TR20032	1.31201	Plate2	Visit 3	Active	NEURO	OID20959	Q8WV92	-3.86319
MITD1	TR20005	0.877977	Plate2	Visit 3	Active	NEURO	OID20959	Q8WV92	-3.86319
MITD1	TR20080	0.0282082	Plate2	Visit 3	Placebo	NEURO	OID20959	Q8WV92	-3.86319
MITD1	TR20007	1.65332	Plate2	Visit 3	Active	NEURO	OID20959	Q8WV92	-3.86319
MITD1	TR20081	-0.695148	Plate2	Visit 3	Active	NEURO	OID20959	Q8WV92	-3.86319
MITD1	TR20064	-0.314888	Plate2	Visit 3	Active	NEURO	OID20959	Q8WV92	-3.86319
MITD1	TR20021	0.909137	Plate2	Visit 3	Active	NEURO	OID20959	Q8WV92	-3.86319
MITD1	TR20015	2.23407	Plate2	Visit 3	Active	NEURO	OID20959	Q8WV92	-3.86319
MITD1	TR20016	3.13081	Plate2	Visit 3	Placebo	NEURO	OID20959	Q8WV92	-3.86319
MITD1	TR20093	0.562333	Plate2	Visit 3	Active	NEURO	OID20959	Q8WV92	-3.86319
MITD1	TR20020	1.18531	Plate2	Visit 3	Active	NEURO	OID20959	Q8WV92	-3.86319
MITD1	TR20044	1.46115	Plate2	Visit 3	Active	NEURO	OID20959	Q8WV92	-3.86319
MITD1	TR20068	-0.41072	Plate2	Visit 3	Active	NEURO	OID20959	Q8WV92	-3.86319
MITD1	TR20042	2.69566	Plate4	Visit 3	Placebo	NEURO	OID20959	Q8WV92	-3.46307
MITD1	TR20028	5.02403	Plate4	Visit 3	Active	NEURO	OID20959	Q8WV92	-3.46307
MITD1	TR20091	1.20397	Plate4	Visit 3	Active	NEURO	OID20959	Q8WV92	-3.46307
MITD1	TR20023	4.45416	Plate4	Visit 3	Placebo	NEURO	OID20959	Q8WV92	-3.46307
MITD1	TR20066	0.953127	Plate4	Visit 3	Placebo	NEURO	OID20959	Q8WV92	-3.46307
MMP13	TR20042	-0.785632	Plate1	Visit 1	Placebo	NEURO	OID20807	P45452	-0.072355
MMP13	TR20081	-1.45522	Plate1	Visit 1	Active	NEURO	OID20807	P45452	-0.072355
MMP13	TR20075	-0.379215	Plate1	Visit 1	Active	NEURO	OID20807	P45452	-0.072355
MMP13	TR20114	0.135147	Plate1	Visit 1	Active	NEURO	OID20807	P45452	-0.072355
MMP13	TR20109	-0.942765	Plate1	Visit 1	Placebo	NEURO	OID20807	P45452	-0.072355
MMP13	TR20044	-0.696373	Plate1	Visit 1	Active	NEURO	OID20807	P45452	-0.072355
MMP13	TR20106	-0.366048	Plate1	Visit 1	Active	NEURO	OID20807	P45452	-0.072355
MMP13	TR20079	-0.788823	Plate1	Visit 1	Active	NEURO	OID20807	P45452	-0.072355
MMP13	TR20025	-0.654007	Plate1	Visit 1		NEURO	OID20807	P45452	-0.072355
MMP13	TR20017	-1.7166	Plate1	Visit 1		NEURO	OID20807	P45452	-0.072355
MMP13	TR20015	-0.766714	Plate1	Visit 1	Active	NEURO	OID20807	P45452	-0.072355
MMP13	TR20007	-0.462469	Plate1	Visit 1	Active	NEURO	OID20807	P45452	-0.072355
MMP13	TR20041	-0.0625485	Plate1	Visit 1	Active	NEURO	OID20807	P45452	-0.072355
MMP13	TR20093	-0.841938	Plate1	Visit 1	Active	NEURO	OID20807	P45452	-0.072355
MMP13	TR20104	-1.20289	Plate1	Visit 1	Active	NEURO	OID20807	P45452	-0.072355
MMP13	TR20119	-0.671933	Plate1	Visit 1	Active	NEURO	OID20807	P45452	-0.072355
MMP13	TR20069	-0.88055	Plate1	Visit 1	Active	NEURO	OID20807	P45452	-0.072355
MMP13	TR20045	-0.883608	Plate1	Visit 1	Active	NEURO	OID20807	P45452	-0.072355
MMP13	TR20066	-0.208999	Plate1	Visit 1	Placebo	NEURO	OID20807	P45452	-0.072355
MMP13	TR20087	-0.875346	Plate1	Visit 1		NEURO	OID20807	P45452	-0.072355
MMP13	TR20064	-0.348632	Plate1	Visit 1	Active	NEURO	OID20807	P45452	-0.072355
MMP13	TR20020	-1.01017	Plate1	Visit 1	Active	NEURO	OID20807	P45452	-0.072355
MMP13	TR20016	-0.348843	Plate1	Visit 1	Placebo	NEURO	OID20807	P45452	-0.072355
MMP13	TR20076	0.0272185	Plate2	Visit 1	Placebo	NEURO	OID20807	P45452	-0.613428
MMP13	TR20102	-0.666398	Plate2	Visit 1	Active	NEURO	OID20807	P45452	-0.613428
MMP13	TR20080	-0.789834	Plate2	Visit 1	Placebo	NEURO	OID20807	P45452	-0.613428
MMP13	TR20083	-0.85272	Plate2	Visit 1		NEURO	OID20807	P45452	-0.613428
MMP13	TR20001	-0.82397	Plate2	Visit 1		NEURO	OID20807	P45452	-0.613428
MMP13	TR20032	-1.02693	Plate2	Visit 1	Active	NEURO	OID20807	P45452	-0.613428
MMP13	TR20037	-0.637678	Plate2	Visit 1	Active	NEURO	OID20807	P45452	-0.613428
MMP13	TR20068	-0.431716	Plate2	Visit 1	Active	NEURO	OID20807	P45452	-0.613428
MMP13	TR20034	-0.290033	Plate2	Visit 1		NEURO	OID20807	P45452	-0.613428
MMP13	TR20095	-0.852863	Plate2	Visit 1	Active	NEURO	OID20807	P45452	-0.613428
MMP13	TR20098	-0.0913532	Plate2	Visit 1	Placebo	NEURO	OID20807	P45452	-0.613428
MMP13	TR20028	-0.619394	Plate2	Visit 1	Active	NEURO	OID20807	P45452	-0.613428
MMP13	TR20005	-0.395696	Plate2	Visit 1	Active	NEURO	OID20807	P45452	-0.613428
MMP13	TR20101	-0.73247	Plate2	Visit 1	Active	NEURO	OID20807	P45452	-0.613428
MMP13	TR20086	-0.920123	Plate2	Visit 1		NEURO	OID20807	P45452	-0.613428
MMP13	TR20021	-0.883829	Plate2	Visit 1	Active	NEURO	OID20807	P45452	-0.613428
MMP13	TR20096	-0.256234	Plate2	Visit 1	Placebo	NEURO	OID20807	P45452	-0.613428
MMP13	TR20084	-0.920098	Plate2	Visit 1	Active	NEURO	OID20807	P45452	-0.613428
MMP13	TR20022	-0.989846	Plate2	Visit 1	Placebo	NEURO	OID20807	P45452	-0.613428
MMP13	TR20091	-0.972578	Plate2	Visit 1	Active	NEURO	OID20807	P45452	-0.613428
MMP13	TR20092	-0.557242	Plate2	Visit 1		NEURO	OID20807	P45452	-0.613428
MMP13	TR20023	-0.174263	Plate2	Visit 1	Placebo	NEURO	OID20807	P45452	-0.613428
MMP13	TR20105	-1.61469	Plate4	Visit 1	Active	NEURO	OID20807	P45452	-0.382817
MMP13	TR20060	-0.563231	Plate4	Visit 1	Active	NEURO	OID20807	P45452	-0.382817
MMP13	TR20077	-1.10447	Plate4	Visit 1	Active	NEURO	OID20807	P45452	-0.382817
MMP13	TR20107	-0.429402	Plate4	Visit 1	Active	NEURO	OID20807	P45452	-0.382817
MMP13	TR20019	-0.718979	Plate4	Visit 1		NEURO	OID20807	P45452	-0.382817
MMP13	TR20029	-0.0449931	Plate4	Visit 1		NEURO	OID20807	P45452	-0.382817
MMP13	TR20082	-0.484444	Plate4	Visit 1	Placebo	NEURO	OID20807	P45452	-0.382817
MMP13	TR20013	-0.742918	Plate4	Visit 1	Active	NEURO	OID20807	P45452	-0.382817
MMP13	TR20090	-0.83552	Plate4	Visit 1		NEURO	OID20807	P45452	-0.382817
MMP13	TR20014	-0.997105	Plate4	Visit 1	Active	NEURO	OID20807	P45452	-0.382817
MMP13	TR20094	-0.717238	Plate4	Visit 1	Active	NEURO	OID20807	P45452	-0.382817
MMP13	TR20048	-1.26883	Plate4	Visit 1	Placebo	NEURO	OID20807	P45452	-0.382817
MMP13	TR20103	-0.521633	Plate4	Visit 1	Placebo	NEURO	OID20807	P45452	-0.382817
MMP13	TR20118	-1.04747	Plate4	Visit 1	Active	NEURO	OID20807	P45452	-0.382817
MMP13	TR20117	-0.601339	Plate4	Visit 1	Placebo	NEURO	OID20807	P45452	-0.382817
MMP13	TR20014	-1.00621	Plate1	Visit 3	Active	NEURO	OID20807	P45452	-0.072355
MMP13	TR20094	-0.817314	Plate1	Visit 3	Active	NEURO	OID20807	P45452	-0.072355
MMP13	TR20060	-0.51472	Plate1	Visit 3	Active	NEURO	OID20807	P45452	-0.072355
MMP13	TR20022	-0.734068	Plate1	Visit 3	Placebo	NEURO	OID20807	P45452	-0.072355
MMP13	TR20079	-0.561068	Plate1	Visit 3	Active	NEURO	OID20807	P45452	-0.072355
MMP13	TR20041	-0.0369568	Plate1	Visit 3	Active	NEURO	OID20807	P45452	-0.072355
MMP13	TR20075	-0.541274	Plate1	Visit 3	Active	NEURO	OID20807	P45452	-0.072355
MMP13	TR20069	-0.833366	Plate1	Visit 3	Active	NEURO	OID20807	P45452	-0.072355
MMP13	TR20013	-1.05997	Plate1	Visit 3	Active	NEURO	OID20807	P45452	-0.072355
MMP13	TR20095	-1.22109	Plate1	Visit 3	Active	NEURO	OID20807	P45452	-0.072355
MMP13	TR20084	-1.20834	Plate2	Visit 3	Active	NEURO	OID20807	P45452	-0.613428
MMP13	TR20032	-0.527082	Plate2	Visit 3	Active	NEURO	OID20807	P45452	-0.613428
MMP13	TR20005	-0.776714	Plate2	Visit 3	Active	NEURO	OID20807	P45452	-0.613428
MMP13	TR20080	-0.434687	Plate2	Visit 3	Placebo	NEURO	OID20807	P45452	-0.613428
MMP13	TR20007	-0.606691	Plate2	Visit 3	Active	NEURO	OID20807	P45452	-0.613428
MMP13	TR20081	-1.08984	Plate2	Visit 3	Active	NEURO	OID20807	P45452	-0.613428
MMP13	TR20064	-0.431299	Plate2	Visit 3	Active	NEURO	OID20807	P45452	-0.613428
MMP13	TR20021	-1.01253	Plate2	Visit 3	Active	NEURO	OID20807	P45452	-0.613428
MMP13	TR20015	-1.36734	Plate2	Visit 3	Active	NEURO	OID20807	P45452	-0.613428
MMP13	TR20016	-0.310347	Plate2	Visit 3	Placebo	NEURO	OID20807	P45452	-0.613428
MMP13	TR20093	-0.861766	Plate2	Visit 3	Active	NEURO	OID20807	P45452	-0.613428
MMP13	TR20020	-0.727407	Plate2	Visit 3	Active	NEURO	OID20807	P45452	-0.613428
MMP13	TR20044	-0.610271	Plate2	Visit 3	Active	NEURO	OID20807	P45452	-0.613428
MMP13	TR20068	-0.867499	Plate2	Visit 3	Active	NEURO	OID20807	P45452	-0.613428
MMP13	TR20042	-0.787622	Plate4	Visit 3	Placebo	NEURO	OID20807	P45452	-0.382817
MMP13	TR20028	-0.316421	Plate4	Visit 3	Active	NEURO	OID20807	P45452	-0.382817
MMP13	TR20091	-0.751726	Plate4	Visit 3	Active	NEURO	OID20807	P45452	-0.382817
MMP13	TR20023	-0.609044	Plate4	Visit 3	Placebo	NEURO	OID20807	P45452	-0.382817
MMP13	TR20066	-0.512591	Plate4	Visit 3	Placebo	NEURO	OID20807	P45452	-0.382817
MMP3	TR20042	-1.4717	Plate1	Visit 1	Placebo	NEURO	OID21083	P08254	-5.39183
MMP3	TR20081	0.833452	Plate1	Visit 1	Active	NEURO	OID21083	P08254	-5.39183
MMP3	TR20075	-2.20115	Plate1	Visit 1	Active	NEURO	OID21083	P08254	-5.39183
MMP3	TR20114	0.404647	Plate1	Visit 1	Active	NEURO	OID21083	P08254	-5.39183
MMP3	TR20109	-0.559881	Plate1	Visit 1	Placebo	NEURO	OID21083	P08254	-5.39183
MMP3	TR20044	-0.208994	Plate1	Visit 1	Active	NEURO	OID21083	P08254	-5.39183
MMP3	TR20106	-1.10086	Plate1	Visit 1	Active	NEURO	OID21083	P08254	-5.39183
MMP3	TR20079	0.772718	Plate1	Visit 1	Active	NEURO	OID21083	P08254	-5.39183
MMP3	TR20025	-0.18584	Plate1	Visit 1		NEURO	OID21083	P08254	-5.39183
MMP3	TR20017	-0.55476	Plate1	Visit 1		NEURO	OID21083	P08254	-5.39183
MMP3	TR20015	-0.409219	Plate1	Visit 1	Active	NEURO	OID21083	P08254	-5.39183
MMP3	TR20007	0.66584	Plate1	Visit 1	Active	NEURO	OID21083	P08254	-5.39183
MMP3	TR20041	0.0313295	Plate1	Visit 1	Active	NEURO	OID21083	P08254	-5.39183
MMP3	TR20093	-2.04148	Plate1	Visit 1	Active	NEURO	OID21083	P08254	-5.39183
MMP3	TR20104	-1.7425	Plate1	Visit 1	Active	NEURO	OID21083	P08254	-5.39183
MMP3	TR20119	-0.96478	Plate1	Visit 1	Active	NEURO	OID21083	P08254	-5.39183
MMP3	TR20069	-1.42189	Plate1	Visit 1	Active	NEURO	OID21083	P08254	-5.39183
MMP3	TR20045	0.526223	Plate1	Visit 1	Active	NEURO	OID21083	P08254	-5.39183
MMP3	TR20066	-3.29417	Plate1	Visit 1	Placebo	NEURO	OID21083	P08254	-5.39183
MMP3	TR20087	0.182997	Plate1	Visit 1		NEURO	OID21083	P08254	-5.39183
MMP3	TR20064	0.139726	Plate1	Visit 1	Active	NEURO	OID21083	P08254	-5.39183
MMP3	TR20020	-1.50736	Plate1	Visit 1	Active	NEURO	OID21083	P08254	-5.39183
MMP3	TR20016	-1.1753	Plate1	Visit 1	Placebo	NEURO	OID21083	P08254	-5.39183
MMP3	TR20076	0.794233	Plate2	Visit 1	Placebo	NEURO	OID21083	P08254	-5.27309
MMP3	TR20102	-0.896885	Plate2	Visit 1	Active	NEURO	OID21083	P08254	-5.27309
MMP3	TR20080	-0.907571	Plate2	Visit 1	Placebo	NEURO	OID21083	P08254	-5.27309
MMP3	TR20083	-1.16236	Plate2	Visit 1		NEURO	OID21083	P08254	-5.27309
MMP3	TR20001	-1.09051	Plate2	Visit 1		NEURO	OID21083	P08254	-5.27309
MMP3	TR20032	-0.644457	Plate2	Visit 1	Active	NEURO	OID21083	P08254	-5.27309
MMP3	TR20037	0.102176	Plate2	Visit 1	Active	NEURO	OID21083	P08254	-5.27309
MMP3	TR20068	-0.815024	Plate2	Visit 1	Active	NEURO	OID21083	P08254	-5.27309
MMP3	TR20034	0.684335	Plate2	Visit 1		NEURO	OID21083	P08254	-5.27309
MMP3	TR20095	-0.934778	Plate2	Visit 1	Active	NEURO	OID21083	P08254	-5.27309
MMP3	TR20098	0.067192	Plate2	Visit 1	Placebo	NEURO	OID21083	P08254	-5.27309
MMP3	TR20028	-0.770712	Plate2	Visit 1	Active	NEURO	OID21083	P08254	-5.27309
MMP3	TR20005	-0.943305	Plate2	Visit 1	Active	NEURO	OID21083	P08254	-5.27309
MMP3	TR20101	-1.2999	Plate2	Visit 1	Active	NEURO	OID21083	P08254	-5.27309
MMP3	TR20086	-1.56599	Plate2	Visit 1		NEURO	OID21083	P08254	-5.27309
MMP3	TR20021	-0.399859	Plate2	Visit 1	Active	NEURO	OID21083	P08254	-5.27309
MMP3	TR20096	-0.950201	Plate2	Visit 1	Placebo	NEURO	OID21083	P08254	-5.27309
MMP3	TR20084	-1.05859	Plate2	Visit 1	Active	NEURO	OID21083	P08254	-5.27309
MMP3	TR20022	-0.868948	Plate2	Visit 1	Placebo	NEURO	OID21083	P08254	-5.27309
MMP3	TR20091	0.352777	Plate2	Visit 1	Active	NEURO	OID21083	P08254	-5.27309
MMP3	TR20092	-1.79569	Plate2	Visit 1		NEURO	OID21083	P08254	-5.27309
MMP3	TR20023	-1.56362	Plate2	Visit 1	Placebo	NEURO	OID21083	P08254	-5.27309
MMP3	TR20105	-0.00582884	Plate4	Visit 1	Active	NEURO	OID21083	P08254	-5.14821
MMP3	TR20060	-0.027864	Plate4	Visit 1	Active	NEURO	OID21083	P08254	-5.14821
MMP3	TR20077	-0.437625	Plate4	Visit 1	Active	NEURO	OID21083	P08254	-5.14821
MMP3	TR20107	0.225198	Plate4	Visit 1	Active	NEURO	OID21083	P08254	-5.14821
MMP3	TR20019	-1.85302	Plate4	Visit 1		NEURO	OID21083	P08254	-5.14821
MMP3	TR20029	-0.493581	Plate4	Visit 1		NEURO	OID21083	P08254	-5.14821
MMP3	TR20082	-0.100541	Plate4	Visit 1	Placebo	NEURO	OID21083	P08254	-5.14821
MMP3	TR20013	-0.0602081	Plate4	Visit 1	Active	NEURO	OID21083	P08254	-5.14821
MMP3	TR20090	0.0531696	Plate4	Visit 1		NEURO	OID21083	P08254	-5.14821
MMP3	TR20014	0.526648	Plate4	Visit 1	Active	NEURO	OID21083	P08254	-5.14821
MMP3	TR20094	-1.82664	Plate4	Visit 1	Active	NEURO	OID21083	P08254	-5.14821
MMP3	TR20048	1.09707	Plate4	Visit 1	Placebo	NEURO	OID21083	P08254	-5.14821
MMP3	TR20103	-0.752127	Plate4	Visit 1	Placebo	NEURO	OID21083	P08254	-5.14821
MMP3	TR20118	-1.48637	Plate4	Visit 1	Active	NEURO	OID21083	P08254	-5.14821
MMP3	TR20117	-0.882514	Plate4	Visit 1	Placebo	NEURO	OID21083	P08254	-5.14821
MMP3	TR20014	-3.6297	Plate1	Visit 3	Active	NEURO	OID21083	P08254	-5.39183
MMP3	TR20094	0.0697726	Plate1	Visit 3	Active	NEURO	OID21083	P08254	-5.39183
MMP3	TR20060	0.613635	Plate1	Visit 3	Active	NEURO	OID21083	P08254	-5.39183
MMP3	TR20022	-0.639133	Plate1	Visit 3	Placebo	NEURO	OID21083	P08254	-5.39183
MMP3	TR20079	0.048171	Plate1	Visit 3	Active	NEURO	OID21083	P08254	-5.39183
MMP3	TR20041	0.149902	Plate1	Visit 3	Active	NEURO	OID21083	P08254	-5.39183
MMP3	TR20075	1.40098	Plate1	Visit 3	Active	NEURO	OID21083	P08254	-5.39183
MMP3	TR20069	-1.28349	Plate1	Visit 3	Active	NEURO	OID21083	P08254	-5.39183
MMP3	TR20013	-0.671091	Plate1	Visit 3	Active	NEURO	OID21083	P08254	-5.39183
MMP3	TR20095	-0.623249	Plate1	Visit 3	Active	NEURO	OID21083	P08254	-5.39183
MMP3	TR20084	-0.964564	Plate2	Visit 3	Active	NEURO	OID21083	P08254	-5.27309
MMP3	TR20032	-0.658714	Plate2	Visit 3	Active	NEURO	OID21083	P08254	-5.27309
MMP3	TR20005	0.0410401	Plate2	Visit 3	Active	NEURO	OID21083	P08254	-5.27309
MMP3	TR20080	-0.569579	Plate2	Visit 3	Placebo	NEURO	OID21083	P08254	-5.27309
MMP3	TR20007	0.4879	Plate2	Visit 3	Active	NEURO	OID21083	P08254	-5.27309
MMP3	TR20081	0.181998	Plate2	Visit 3	Active	NEURO	OID21083	P08254	-5.27309
MMP3	TR20064	0.276854	Plate2	Visit 3	Active	NEURO	OID21083	P08254	-5.27309
MMP3	TR20021	-0.139616	Plate2	Visit 3	Active	NEURO	OID21083	P08254	-5.27309
MMP3	TR20015	0.281331	Plate2	Visit 3	Active	NEURO	OID21083	P08254	-5.27309
MMP3	TR20016	-0.413034	Plate2	Visit 3	Placebo	NEURO	OID21083	P08254	-5.27309
MMP3	TR20093	-2.62377	Plate2	Visit 3	Active	NEURO	OID21083	P08254	-5.27309
MMP3	TR20020	-1.59362	Plate2	Visit 3	Active	NEURO	OID21083	P08254	-5.27309
MMP3	TR20044	0.520784	Plate2	Visit 3	Active	NEURO	OID21083	P08254	-5.27309
MMP3	TR20068	-0.453634	Plate2	Visit 3	Active	NEURO	OID21083	P08254	-5.27309
MMP3	TR20042	-1.49407	Plate4	Visit 3	Placebo	NEURO	OID21083	P08254	-5.14821
MMP3	TR20028	-1.26422	Plate4	Visit 3	Active	NEURO	OID21083	P08254	-5.14821
MMP3	TR20091	0.884609	Plate4	Visit 3	Active	NEURO	OID21083	P08254	-5.14821
MMP3	TR20023	-3.62263	Plate4	Visit 3	Placebo	NEURO	OID21083	P08254	-5.14821
MMP3	TR20066	-0.750263	Plate4	Visit 3	Placebo	NEURO	OID21083	P08254	-5.14821
MMP8	TR20042	-0.554297	Plate1	Visit 1	Placebo	NEURO	OID21019	P22894	-3.9567
MMP8	TR20081	0.0947213	Plate1	Visit 1	Active	NEURO	OID21019	P22894	-3.9567
MMP8	TR20075	-2.05042	Plate1	Visit 1	Active	NEURO	OID21019	P22894	-3.9567
MMP8	TR20114	0.0458098	Plate1	Visit 1	Active	NEURO	OID21019	P22894	-3.9567
MMP8	TR20109	-0.648384	Plate1	Visit 1	Placebo	NEURO	OID21019	P22894	-3.9567
MMP8	TR20044	-0.774253	Plate1	Visit 1	Active	NEURO	OID21019	P22894	-3.9567
MMP8	TR20106	-0.13534	Plate1	Visit 1	Active	NEURO	OID21019	P22894	-3.9567
MMP8	TR20079	0.0970848	Plate1	Visit 1	Active	NEURO	OID21019	P22894	-3.9567
MMP8	TR20025	-0.290058	Plate1	Visit 1		NEURO	OID21019	P22894	-3.9567
MMP8	TR20017	-0.317422	Plate1	Visit 1		NEURO	OID21019	P22894	-3.9567
MMP8	TR20015	-0.0609355	Plate1	Visit 1	Active	NEURO	OID21019	P22894	-3.9567
MMP8	TR20007	-0.866123	Plate1	Visit 1	Active	NEURO	OID21019	P22894	-3.9567
MMP8	TR20041	0.685539	Plate1	Visit 1	Active	NEURO	OID21019	P22894	-3.9567
MMP8	TR20093	-1.6197	Plate1	Visit 1	Active	NEURO	OID21019	P22894	-3.9567
MMP8	TR20104	-0.7662	Plate1	Visit 1	Active	NEURO	OID21019	P22894	-3.9567
MMP8	TR20119	0.210799	Plate1	Visit 1	Active	NEURO	OID21019	P22894	-3.9567
MMP8	TR20069	0.857176	Plate1	Visit 1	Active	NEURO	OID21019	P22894	-3.9567
MMP8	TR20045	0.545974	Plate1	Visit 1	Active	NEURO	OID21019	P22894	-3.9567
MMP8	TR20066	-1.51214	Plate1	Visit 1	Placebo	NEURO	OID21019	P22894	-3.9567
MMP8	TR20087	0.0756737	Plate1	Visit 1		NEURO	OID21019	P22894	-3.9567
MMP8	TR20064	1.25861	Plate1	Visit 1	Active	NEURO	OID21019	P22894	-3.9567
MMP8	TR20020	-1.07282	Plate1	Visit 1	Active	NEURO	OID21019	P22894	-3.9567
MMP8	TR20016	-0.169997	Plate1	Visit 1	Placebo	NEURO	OID21019	P22894	-3.9567
MMP8	TR20076	0.77908	Plate2	Visit 1	Placebo	NEURO	OID21019	P22894	-3.63367
MMP8	TR20102	0.641011	Plate2	Visit 1	Active	NEURO	OID21019	P22894	-3.63367
MMP8	TR20080	-0.274258	Plate2	Visit 1	Placebo	NEURO	OID21019	P22894	-3.63367
MMP8	TR20083	-0.274892	Plate2	Visit 1		NEURO	OID21019	P22894	-3.63367
MMP8	TR20001	0.541796	Plate2	Visit 1		NEURO	OID21019	P22894	-3.63367
MMP8	TR20032	-0.43687	Plate2	Visit 1	Active	NEURO	OID21019	P22894	-3.63367
MMP8	TR20037	-0.667961	Plate2	Visit 1	Active	NEURO	OID21019	P22894	-3.63367
MMP8	TR20068	-0.509685	Plate2	Visit 1	Active	NEURO	OID21019	P22894	-3.63367
MMP8	TR20034	0.109328	Plate2	Visit 1		NEURO	OID21019	P22894	-3.63367
MMP8	TR20095	-0.456937	Plate2	Visit 1	Active	NEURO	OID21019	P22894	-3.63367
MMP8	TR20098	0.573111	Plate2	Visit 1	Placebo	NEURO	OID21019	P22894	-3.63367
MMP8	TR20028	-0.371506	Plate2	Visit 1	Active	NEURO	OID21019	P22894	-3.63367
MMP8	TR20005	-0.171521	Plate2	Visit 1	Active	NEURO	OID21019	P22894	-3.63367
MMP8	TR20101	0.435572	Plate2	Visit 1	Active	NEURO	OID21019	P22894	-3.63367
MMP8	TR20086	-0.565051	Plate2	Visit 1		NEURO	OID21019	P22894	-3.63367
MMP8	TR20021	0.514781	Plate2	Visit 1	Active	NEURO	OID21019	P22894	-3.63367
MMP8	TR20096	0.120265	Plate2	Visit 1	Placebo	NEURO	OID21019	P22894	-3.63367
MMP8	TR20084	0.0730259	Plate2	Visit 1	Active	NEURO	OID21019	P22894	-3.63367
MMP8	TR20022	0.149829	Plate2	Visit 1	Placebo	NEURO	OID21019	P22894	-3.63367
MMP8	TR20091	-0.860194	Plate2	Visit 1	Active	NEURO	OID21019	P22894	-3.63367
MMP8	TR20092	-0.261598	Plate2	Visit 1		NEURO	OID21019	P22894	-3.63367
MMP8	TR20023	-1.32794	Plate2	Visit 1	Placebo	NEURO	OID21019	P22894	-3.63367
MMP8	TR20105	1.31911	Plate4	Visit 1	Active	NEURO	OID21019	P22894	-3.90666
MMP8	TR20060	0.855284	Plate4	Visit 1	Active	NEURO	OID21019	P22894	-3.90666
MMP8	TR20077	-0.0532787	Plate4	Visit 1	Active	NEURO	OID21019	P22894	-3.90666
MMP8	TR20107	-0.620019	Plate4	Visit 1	Active	NEURO	OID21019	P22894	-3.90666
MMP8	TR20019	-0.2221	Plate4	Visit 1		NEURO	OID21019	P22894	-3.90666
MMP8	TR20029	0.44399	Plate4	Visit 1		NEURO	OID21019	P22894	-3.90666
MMP8	TR20082	0.885682	Plate4	Visit 1	Placebo	NEURO	OID21019	P22894	-3.90666
MMP8	TR20013	0.333256	Plate4	Visit 1	Active	NEURO	OID21019	P22894	-3.90666
MMP8	TR20090	0.440594	Plate4	Visit 1		NEURO	OID21019	P22894	-3.90666
MMP8	TR20014	0.984458	Plate4	Visit 1	Active	NEURO	OID21019	P22894	-3.90666
MMP8	TR20094	-1.48719	Plate4	Visit 1	Active	NEURO	OID21019	P22894	-3.90666
MMP8	TR20048	-0.394112	Plate4	Visit 1	Placebo	NEURO	OID21019	P22894	-3.90666
MMP8	TR20103	0.875796	Plate4	Visit 1	Placebo	NEURO	OID21019	P22894	-3.90666
MMP8	TR20118	-0.959507	Plate4	Visit 1	Active	NEURO	OID21019	P22894	-3.90666
MMP8	TR20117	-1.24426	Plate4	Visit 1	Placebo	NEURO	OID21019	P22894	-3.90666
MMP8	TR20014	-2.86027	Plate1	Visit 3	Active	NEURO	OID21019	P22894	-3.9567
MMP8	TR20094	0.282651	Plate1	Visit 3	Active	NEURO	OID21019	P22894	-3.9567
MMP8	TR20060	2.32622	Plate1	Visit 3	Active	NEURO	OID21019	P22894	-3.9567
MMP8	TR20022	0.716897	Plate1	Visit 3	Placebo	NEURO	OID21019	P22894	-3.9567
MMP8	TR20079	-0.583383	Plate1	Visit 3	Active	NEURO	OID21019	P22894	-3.9567
MMP8	TR20041	0.119819	Plate1	Visit 3	Active	NEURO	OID21019	P22894	-3.9567
MMP8	TR20075	0.500922	Plate1	Visit 3	Active	NEURO	OID21019	P22894	-3.9567
MMP8	TR20069	-0.374968	Plate1	Visit 3	Active	NEURO	OID21019	P22894	-3.9567
MMP8	TR20013	-0.439946	Plate1	Visit 3	Active	NEURO	OID21019	P22894	-3.9567
MMP8	TR20095	-0.916265	Plate1	Visit 3	Active	NEURO	OID21019	P22894	-3.9567
MMP8	TR20084	0.952522	Plate2	Visit 3	Active	NEURO	OID21019	P22894	-3.63367
MMP8	TR20032	-0.0205608	Plate2	Visit 3	Active	NEURO	OID21019	P22894	-3.63367
MMP8	TR20005	-0.259584	Plate2	Visit 3	Active	NEURO	OID21019	P22894	-3.63367
MMP8	TR20080	0.112313	Plate2	Visit 3	Placebo	NEURO	OID21019	P22894	-3.63367
MMP8	TR20007	-0.701617	Plate2	Visit 3	Active	NEURO	OID21019	P22894	-3.63367
MMP8	TR20081	-0.834521	Plate2	Visit 3	Active	NEURO	OID21019	P22894	-3.63367
MMP8	TR20064	0.465745	Plate2	Visit 3	Active	NEURO	OID21019	P22894	-3.63367
MMP8	TR20021	0.494517	Plate2	Visit 3	Active	NEURO	OID21019	P22894	-3.63367
MMP8	TR20015	-0.879793	Plate2	Visit 3	Active	NEURO	OID21019	P22894	-3.63367
MMP8	TR20016	-0.312359	Plate2	Visit 3	Placebo	NEURO	OID21019	P22894	-3.63367
MMP8	TR20093	-1.96212	Plate2	Visit 3	Active	NEURO	OID21019	P22894	-3.63367
MMP8	TR20020	-0.376752	Plate2	Visit 3	Active	NEURO	OID21019	P22894	-3.63367
MMP8	TR20044	-0.754825	Plate2	Visit 3	Active	NEURO	OID21019	P22894	-3.63367
MMP8	TR20068	-0.887874	Plate2	Visit 3	Active	NEURO	OID21019	P22894	-3.63367
MMP8	TR20042	-0.228508	Plate4	Visit 3	Placebo	NEURO	OID21019	P22894	-3.90666
MMP8	TR20028	-1.52402	Plate4	Visit 3	Active	NEURO	OID21019	P22894	-3.90666
MMP8	TR20091	-0.494946	Plate4	Visit 3	Active	NEURO	OID21019	P22894	-3.90666
MMP8	TR20023	-2.17392	Plate4	Visit 3	Placebo	NEURO	OID21019	P22894	-3.90666
MMP8	TR20066	0.475145	Plate4	Visit 3	Placebo	NEURO	OID21019	P22894	-3.90666
MMP9	TR20042	0.178043	Plate1	Visit 1	Placebo	NEURO	OID21103	P14780	-4.1325
MMP9	TR20081	0.557591	Plate1	Visit 1	Active	NEURO	OID21103	P14780	-4.1325
MMP9	TR20075	-1.76377	Plate1	Visit 1	Active	NEURO	OID21103	P14780	-4.1325
MMP9	TR20114	0.65604	Plate1	Visit 1	Active	NEURO	OID21103	P14780	-4.1325
MMP9	TR20109	0.261298	Plate1	Visit 1	Placebo	NEURO	OID21103	P14780	-4.1325
MMP9	TR20044	0.546057	Plate1	Visit 1	Active	NEURO	OID21103	P14780	-4.1325
MMP9	TR20106	1.28066	Plate1	Visit 1	Active	NEURO	OID21103	P14780	-4.1325
MMP9	TR20079	1.16326	Plate1	Visit 1	Active	NEURO	OID21103	P14780	-4.1325
MMP9	TR20025	0.507396	Plate1	Visit 1		NEURO	OID21103	P14780	-4.1325
MMP9	TR20017	1.18479	Plate1	Visit 1		NEURO	OID21103	P14780	-4.1325
MMP9	TR20015	0.409798	Plate1	Visit 1	Active	NEURO	OID21103	P14780	-4.1325
MMP9	TR20007	1.18976	Plate1	Visit 1	Active	NEURO	OID21103	P14780	-4.1325
MMP9	TR20041	1.23658	Plate1	Visit 1	Active	NEURO	OID21103	P14780	-4.1325
MMP9	TR20093	-1.31506	Plate1	Visit 1	Active	NEURO	OID21103	P14780	-4.1325
MMP9	TR20104	-0.60854	Plate1	Visit 1	Active	NEURO	OID21103	P14780	-4.1325
MMP9	TR20119	1.58287	Plate1	Visit 1	Active	NEURO	OID21103	P14780	-4.1325
MMP9	TR20069	1.31315	Plate1	Visit 1	Active	NEURO	OID21103	P14780	-4.1325
MMP9	TR20045	1.42116	Plate1	Visit 1	Active	NEURO	OID21103	P14780	-4.1325
MMP9	TR20066	-0.886208	Plate1	Visit 1	Placebo	NEURO	OID21103	P14780	-4.1325
MMP9	TR20087	0.651132	Plate1	Visit 1		NEURO	OID21103	P14780	-4.1325
MMP9	TR20064	2.09606	Plate1	Visit 1	Active	NEURO	OID21103	P14780	-4.1325
MMP9	TR20020	0.29474	Plate1	Visit 1	Active	NEURO	OID21103	P14780	-4.1325
MMP9	TR20016	0.337211	Plate1	Visit 1	Placebo	NEURO	OID21103	P14780	-4.1325
MMP9	TR20076	1.89983	Plate2	Visit 1	Placebo	NEURO	OID21103	P14780	-4.18059
MMP9	TR20102	1.03411	Plate2	Visit 1	Active	NEURO	OID21103	P14780	-4.18059
MMP9	TR20080	0.42423	Plate2	Visit 1	Placebo	NEURO	OID21103	P14780	-4.18059
MMP9	TR20083	0.626869	Plate2	Visit 1		NEURO	OID21103	P14780	-4.18059
MMP9	TR20001	0.522227	Plate2	Visit 1		NEURO	OID21103	P14780	-4.18059
MMP9	TR20032	0.0624514	Plate2	Visit 1	Active	NEURO	OID21103	P14780	-4.18059
MMP9	TR20037	-1.74213	Plate2	Visit 1	Active	NEURO	OID21103	P14780	-4.18059
MMP9	TR20068	-0.647218	Plate2	Visit 1	Active	NEURO	OID21103	P14780	-4.18059
MMP9	TR20034	0.93209	Plate2	Visit 1		NEURO	OID21103	P14780	-4.18059
MMP9	TR20095	0.0879626	Plate2	Visit 1	Active	NEURO	OID21103	P14780	-4.18059
MMP9	TR20098	1.79889	Plate2	Visit 1	Placebo	NEURO	OID21103	P14780	-4.18059
MMP9	TR20028	0.467261	Plate2	Visit 1	Active	NEURO	OID21103	P14780	-4.18059
MMP9	TR20005	-0.546165	Plate2	Visit 1	Active	NEURO	OID21103	P14780	-4.18059
MMP9	TR20101	0.0512036	Plate2	Visit 1	Active	NEURO	OID21103	P14780	-4.18059
MMP9	TR20086	-0.103705	Plate2	Visit 1		NEURO	OID21103	P14780	-4.18059
MMP9	TR20021	1.08477	Plate2	Visit 1	Active	NEURO	OID21103	P14780	-4.18059
MMP9	TR20096	1.21495	Plate2	Visit 1	Placebo	NEURO	OID21103	P14780	-4.18059
MMP9	TR20084	1.85277	Plate2	Visit 1	Active	NEURO	OID21103	P14780	-4.18059
MMP9	TR20022	1.24776	Plate2	Visit 1	Placebo	NEURO	OID21103	P14780	-4.18059
MMP9	TR20091	-0.622508	Plate2	Visit 1	Active	NEURO	OID21103	P14780	-4.18059
MMP9	TR20092	0.428754	Plate2	Visit 1		NEURO	OID21103	P14780	-4.18059
MMP9	TR20023	-0.618718	Plate2	Visit 1	Placebo	NEURO	OID21103	P14780	-4.18059
MMP9	TR20105	1.77882	Plate4	Visit 1	Active	NEURO	OID21103	P14780	-3.80398
MMP9	TR20060	1.37484	Plate4	Visit 1	Active	NEURO	OID21103	P14780	-3.80398
MMP9	TR20077	1.15846	Plate4	Visit 1	Active	NEURO	OID21103	P14780	-3.80398
MMP9	TR20107	-0.206913	Plate4	Visit 1	Active	NEURO	OID21103	P14780	-3.80398
MMP9	TR20019	0.334723	Plate4	Visit 1		NEURO	OID21103	P14780	-3.80398
MMP9	TR20029	1.82723	Plate4	Visit 1		NEURO	OID21103	P14780	-3.80398
MMP9	TR20082	2.03983	Plate4	Visit 1	Placebo	NEURO	OID21103	P14780	-3.80398
MMP9	TR20013	1.24023	Plate4	Visit 1	Active	NEURO	OID21103	P14780	-3.80398
MMP9	TR20090	0.429956	Plate4	Visit 1		NEURO	OID21103	P14780	-3.80398
MMP9	TR20014	2.13915	Plate4	Visit 1	Active	NEURO	OID21103	P14780	-3.80398
MMP9	TR20094	-0.943689	Plate4	Visit 1	Active	NEURO	OID21103	P14780	-3.80398
MMP9	TR20048	0.861854	Plate4	Visit 1	Placebo	NEURO	OID21103	P14780	-3.80398
MMP9	TR20103	1.44918	Plate4	Visit 1	Placebo	NEURO	OID21103	P14780	-3.80398
MMP9	TR20118	-0.00191171	Plate4	Visit 1	Active	NEURO	OID21103	P14780	-3.80398
MMP9	TR20117	0.735228	Plate4	Visit 1	Placebo	NEURO	OID21103	P14780	-3.80398
MMP9	TR20014	-2.75658	Plate1	Visit 3	Active	NEURO	OID21103	P14780	-4.1325
MMP9	TR20094	1.56605	Plate1	Visit 3	Active	NEURO	OID21103	P14780	-4.1325
MMP9	TR20060	2.32766	Plate1	Visit 3	Active	NEURO	OID21103	P14780	-4.1325
MMP9	TR20022	0.947935	Plate1	Visit 3	Placebo	NEURO	OID21103	P14780	-4.1325
MMP9	TR20079	0.687384	Plate1	Visit 3	Active	NEURO	OID21103	P14780	-4.1325
MMP9	TR20041	0.602609	Plate1	Visit 3	Active	NEURO	OID21103	P14780	-4.1325
MMP9	TR20075	1.05466	Plate1	Visit 3	Active	NEURO	OID21103	P14780	-4.1325
MMP9	TR20069	0.0506213	Plate1	Visit 3	Active	NEURO	OID21103	P14780	-4.1325
MMP9	TR20013	-0.0085974	Plate1	Visit 3	Active	NEURO	OID21103	P14780	-4.1325
MMP9	TR20095	-0.631116	Plate1	Visit 3	Active	NEURO	OID21103	P14780	-4.1325
MMP9	TR20084	2.28001	Plate2	Visit 3	Active	NEURO	OID21103	P14780	-4.18059
MMP9	TR20032	0.709992	Plate2	Visit 3	Active	NEURO	OID21103	P14780	-4.18059
MMP9	TR20005	-0.197704	Plate2	Visit 3	Active	NEURO	OID21103	P14780	-4.18059
MMP9	TR20080	1.28479	Plate2	Visit 3	Placebo	NEURO	OID21103	P14780	-4.18059
MMP9	TR20007	0.91018	Plate2	Visit 3	Active	NEURO	OID21103	P14780	-4.18059
MMP9	TR20081	-0.643582	Plate2	Visit 3	Active	NEURO	OID21103	P14780	-4.18059
MMP9	TR20064	0.946813	Plate2	Visit 3	Active	NEURO	OID21103	P14780	-4.18059
MMP9	TR20021	0.618079	Plate2	Visit 3	Active	NEURO	OID21103	P14780	-4.18059
MMP9	TR20015	-0.66594	Plate2	Visit 3	Active	NEURO	OID21103	P14780	-4.18059
MMP9	TR20016	-0.206195	Plate2	Visit 3	Placebo	NEURO	OID21103	P14780	-4.18059
MMP9	TR20093	-1.96164	Plate2	Visit 3	Active	NEURO	OID21103	P14780	-4.18059
MMP9	TR20020	0.453788	Plate2	Visit 3	Active	NEURO	OID21103	P14780	-4.18059
MMP9	TR20044	0.529222	Plate2	Visit 3	Active	NEURO	OID21103	P14780	-4.18059
MMP9	TR20068	-0.71686	Plate2	Visit 3	Active	NEURO	OID21103	P14780	-4.18059
MMP9	TR20042	0.675647	Plate4	Visit 3	Placebo	NEURO	OID21103	P14780	-3.80398
MMP9	TR20028	-1.15041	Plate4	Visit 3	Active	NEURO	OID21103	P14780	-3.80398
MMP9	TR20091	-0.20331	Plate4	Visit 3	Active	NEURO	OID21103	P14780	-3.80398
MMP9	TR20023	-2.12247	Plate4	Visit 3	Placebo	NEURO	OID21103	P14780	-3.80398
MMP9	TR20066	1.47065	Plate4	Visit 3	Placebo	NEURO	OID21103	P14780	-3.80398
MPO	TR20042	-0.696468	Plate1	Visit 1	Placebo	NEURO	OID21100	P05164	-4.63062
MPO	TR20081	-0.351153	Plate1	Visit 1	Active	NEURO	OID21100	P05164	-4.63062
MPO	TR20075	-2.36131	Plate1	Visit 1	Active	NEURO	OID21100	P05164	-4.63062
MPO	TR20114	-0.611884	Plate1	Visit 1	Active	NEURO	OID21100	P05164	-4.63062
MPO	TR20109	0.108816	Plate1	Visit 1	Placebo	NEURO	OID21100	P05164	-4.63062
MPO	TR20044	-0.642708	Plate1	Visit 1	Active	NEURO	OID21100	P05164	-4.63062
MPO	TR20106	-0.872689	Plate1	Visit 1	Active	NEURO	OID21100	P05164	-4.63062
MPO	TR20079	-0.181637	Plate1	Visit 1	Active	NEURO	OID21100	P05164	-4.63062
MPO	TR20025	-0.311476	Plate1	Visit 1		NEURO	OID21100	P05164	-4.63062
MPO	TR20017	-0.265113	Plate1	Visit 1		NEURO	OID21100	P05164	-4.63062
MPO	TR20015	-0.0290742	Plate1	Visit 1	Active	NEURO	OID21100	P05164	-4.63062
MPO	TR20007	-0.417832	Plate1	Visit 1	Active	NEURO	OID21100	P05164	-4.63062
MPO	TR20041	-0.0935901	Plate1	Visit 1	Active	NEURO	OID21100	P05164	-4.63062
MPO	TR20093	-1.84598	Plate1	Visit 1	Active	NEURO	OID21100	P05164	-4.63062
MPO	TR20104	-0.664749	Plate1	Visit 1	Active	NEURO	OID21100	P05164	-4.63062
MPO	TR20119	-0.847529	Plate1	Visit 1	Active	NEURO	OID21100	P05164	-4.63062
MPO	TR20069	-0.261578	Plate1	Visit 1	Active	NEURO	OID21100	P05164	-4.63062
MPO	TR20045	-0.024819	Plate1	Visit 1	Active	NEURO	OID21100	P05164	-4.63062
MPO	TR20066	-2.18274	Plate1	Visit 1	Placebo	NEURO	OID21100	P05164	-4.63062
MPO	TR20087	0.316553	Plate1	Visit 1		NEURO	OID21100	P05164	-4.63062
MPO	TR20064	-0.129365	Plate1	Visit 1	Active	NEURO	OID21100	P05164	-4.63062
MPO	TR20020	-0.173464	Plate1	Visit 1	Active	NEURO	OID21100	P05164	-4.63062
MPO	TR20016	-0.5474	Plate1	Visit 1	Placebo	NEURO	OID21100	P05164	-4.63062
MPO	TR20076	-0.432046	Plate2	Visit 1	Placebo	NEURO	OID21100	P05164	-4.57773
MPO	TR20102	0.43238	Plate2	Visit 1	Active	NEURO	OID21100	P05164	-4.57773
MPO	TR20080	0.3228	Plate2	Visit 1	Placebo	NEURO	OID21100	P05164	-4.57773
MPO	TR20083	-0.470781	Plate2	Visit 1		NEURO	OID21100	P05164	-4.57773
MPO	TR20001	0.583621	Plate2	Visit 1		NEURO	OID21100	P05164	-4.57773
MPO	TR20032	-0.314452	Plate2	Visit 1	Active	NEURO	OID21100	P05164	-4.57773
MPO	TR20037	-0.0618808	Plate2	Visit 1	Active	NEURO	OID21100	P05164	-4.57773
MPO	TR20068	0.388842	Plate2	Visit 1	Active	NEURO	OID21100	P05164	-4.57773
MPO	TR20034	0.312337	Plate2	Visit 1		NEURO	OID21100	P05164	-4.57773
MPO	TR20095	-0.566117	Plate2	Visit 1	Active	NEURO	OID21100	P05164	-4.57773
MPO	TR20098	0.176671	Plate2	Visit 1	Placebo	NEURO	OID21100	P05164	-4.57773
MPO	TR20028	-0.190453	Plate2	Visit 1	Active	NEURO	OID21100	P05164	-4.57773
MPO	TR20005	0.137146	Plate2	Visit 1	Active	NEURO	OID21100	P05164	-4.57773
MPO	TR20101	0.0543856	Plate2	Visit 1	Active	NEURO	OID21100	P05164	-4.57773
MPO	TR20086	0.263034	Plate2	Visit 1		NEURO	OID21100	P05164	-4.57773
MPO	TR20021	-0.17832	Plate2	Visit 1	Active	NEURO	OID21100	P05164	-4.57773
MPO	TR20096	0.444009	Plate2	Visit 1	Placebo	NEURO	OID21100	P05164	-4.57773
MPO	TR20084	-0.0865713	Plate2	Visit 1	Active	NEURO	OID21100	P05164	-4.57773
MPO	TR20022	0.102309	Plate2	Visit 1	Placebo	NEURO	OID21100	P05164	-4.57773
MPO	TR20091	-0.650253	Plate2	Visit 1	Active	NEURO	OID21100	P05164	-4.57773
MPO	TR20092	0.149423	Plate2	Visit 1		NEURO	OID21100	P05164	-4.57773
MPO	TR20023	-0.474861	Plate2	Visit 1	Placebo	NEURO	OID21100	P05164	-4.57773
MPO	TR20105	0.159977	Plate4	Visit 1	Active	NEURO	OID21100	P05164	-4.27772
MPO	TR20060	-0.519729	Plate4	Visit 1	Active	NEURO	OID21100	P05164	-4.27772
MPO	TR20077	-0.440448	Plate4	Visit 1	Active	NEURO	OID21100	P05164	-4.27772
MPO	TR20107	-0.256238	Plate4	Visit 1	Active	NEURO	OID21100	P05164	-4.27772
MPO	TR20019	-0.921453	Plate4	Visit 1		NEURO	OID21100	P05164	-4.27772
MPO	TR20029	0.177324	Plate4	Visit 1		NEURO	OID21100	P05164	-4.27772
MPO	TR20082	0.116346	Plate4	Visit 1	Placebo	NEURO	OID21100	P05164	-4.27772
MPO	TR20013	0.244811	Plate4	Visit 1	Active	NEURO	OID21100	P05164	-4.27772
MPO	TR20090	-0.535521	Plate4	Visit 1		NEURO	OID21100	P05164	-4.27772
MPO	TR20014	1.46581	Plate4	Visit 1	Active	NEURO	OID21100	P05164	-4.27772
MPO	TR20094	-1.38292	Plate4	Visit 1	Active	NEURO	OID21100	P05164	-4.27772
MPO	TR20048	0.411816	Plate4	Visit 1	Placebo	NEURO	OID21100	P05164	-4.27772
MPO	TR20103	0.2234	Plate4	Visit 1	Placebo	NEURO	OID21100	P05164	-4.27772
MPO	TR20118	-0.485005	Plate4	Visit 1	Active	NEURO	OID21100	P05164	-4.27772
MPO	TR20117	-0.463492	Plate4	Visit 1	Placebo	NEURO	OID21100	P05164	-4.27772
MPO	TR20014	-2.84085	Plate1	Visit 3	Active	NEURO	OID21100	P05164	-4.63062
MPO	TR20094	-0.439831	Plate1	Visit 3	Active	NEURO	OID21100	P05164	-4.63062
MPO	TR20060	-0.0519745	Plate1	Visit 3	Active	NEURO	OID21100	P05164	-4.63062
MPO	TR20022	0.544401	Plate1	Visit 3	Placebo	NEURO	OID21100	P05164	-4.63062
MPO	TR20079	-0.574115	Plate1	Visit 3	Active	NEURO	OID21100	P05164	-4.63062
MPO	TR20041	-0.00978817	Plate1	Visit 3	Active	NEURO	OID21100	P05164	-4.63062
MPO	TR20075	-0.231683	Plate1	Visit 3	Active	NEURO	OID21100	P05164	-4.63062
MPO	TR20069	-0.398617	Plate1	Visit 3	Active	NEURO	OID21100	P05164	-4.63062
MPO	TR20013	-0.253503	Plate1	Visit 3	Active	NEURO	OID21100	P05164	-4.63062
MPO	TR20095	-0.868219	Plate1	Visit 3	Active	NEURO	OID21100	P05164	-4.63062
MPO	TR20084	-0.433079	Plate2	Visit 3	Active	NEURO	OID21100	P05164	-4.57773
MPO	TR20032	-0.177416	Plate2	Visit 3	Active	NEURO	OID21100	P05164	-4.57773
MPO	TR20005	-0.637141	Plate2	Visit 3	Active	NEURO	OID21100	P05164	-4.57773
MPO	TR20080	0.65846	Plate2	Visit 3	Placebo	NEURO	OID21100	P05164	-4.57773
MPO	TR20007	0.0220249	Plate2	Visit 3	Active	NEURO	OID21100	P05164	-4.57773
MPO	TR20081	-0.396192	Plate2	Visit 3	Active	NEURO	OID21100	P05164	-4.57773
MPO	TR20064	-0.0602483	Plate2	Visit 3	Active	NEURO	OID21100	P05164	-4.57773
MPO	TR20021	0.183341	Plate2	Visit 3	Active	NEURO	OID21100	P05164	-4.57773
MPO	TR20015	-0.288082	Plate2	Visit 3	Active	NEURO	OID21100	P05164	-4.57773
MPO	TR20016	-0.203301	Plate2	Visit 3	Placebo	NEURO	OID21100	P05164	-4.57773
MPO	TR20093	-2.0912	Plate2	Visit 3	Active	NEURO	OID21100	P05164	-4.57773
MPO	TR20020	0.277053	Plate2	Visit 3	Active	NEURO	OID21100	P05164	-4.57773
MPO	TR20044	0.0615509	Plate2	Visit 3	Active	NEURO	OID21100	P05164	-4.57773
MPO	TR20068	-0.101252	Plate2	Visit 3	Active	NEURO	OID21100	P05164	-4.57773
MPO	TR20042	-0.779731	Plate4	Visit 3	Placebo	NEURO	OID21100	P05164	-4.27772
MPO	TR20028	-0.668419	Plate4	Visit 3	Active	NEURO	OID21100	P05164	-4.27772
MPO	TR20091	-0.054295	Plate4	Visit 3	Active	NEURO	OID21100	P05164	-4.27772
MPO	TR20023	-1.82229	Plate4	Visit 3	Placebo	NEURO	OID21100	P05164	-4.27772
MPO	TR20066	0.125494	Plate4	Visit 3	Placebo	NEURO	OID21100	P05164	-4.27772
MRPL46	TR20042	-0.565917	Plate1	Visit 1	Placebo	NEURO	OID20858	Q9H2W6	-0.740197
MRPL46	TR20081	-0.827477	Plate1	Visit 1	Active	NEURO	OID20858	Q9H2W6	-0.740197
MRPL46	TR20075	-0.42655	Plate1	Visit 1	Active	NEURO	OID20858	Q9H2W6	-0.740197
MRPL46	TR20114	-0.152835	Plate1	Visit 1	Active	NEURO	OID20858	Q9H2W6	-0.740197
MRPL46	TR20109	-0.377538	Plate1	Visit 1	Placebo	NEURO	OID20858	Q9H2W6	-0.740197
MRPL46	TR20044	1.63936	Plate1	Visit 1	Active	NEURO	OID20858	Q9H2W6	-0.740197
MRPL46	TR20106	-0.709379	Plate1	Visit 1	Active	NEURO	OID20858	Q9H2W6	-0.740197
MRPL46	TR20079	-0.350546	Plate1	Visit 1	Active	NEURO	OID20858	Q9H2W6	-0.740197
MRPL46	TR20025	-0.30323	Plate1	Visit 1		NEURO	OID20858	Q9H2W6	-0.740197
MRPL46	TR20017	-0.977541	Plate1	Visit 1		NEURO	OID20858	Q9H2W6	-0.740197
MRPL46	TR20015	-0.377682	Plate1	Visit 1	Active	NEURO	OID20858	Q9H2W6	-0.740197
MRPL46	TR20007	-1.0683	Plate1	Visit 1	Active	NEURO	OID20858	Q9H2W6	-0.740197
MRPL46	TR20041	-0.534104	Plate1	Visit 1	Active	NEURO	OID20858	Q9H2W6	-0.740197
MRPL46	TR20093	-0.368601	Plate1	Visit 1	Active	NEURO	OID20858	Q9H2W6	-0.740197
MRPL46	TR20104	-0.96542	Plate1	Visit 1	Active	NEURO	OID20858	Q9H2W6	-0.740197
MRPL46	TR20119	-0.794327	Plate1	Visit 1	Active	NEURO	OID20858	Q9H2W6	-0.740197
MRPL46	TR20069	-0.600834	Plate1	Visit 1	Active	NEURO	OID20858	Q9H2W6	-0.740197
MRPL46	TR20045	-0.446549	Plate1	Visit 1	Active	NEURO	OID20858	Q9H2W6	-0.740197
MRPL46	TR20066	-0.574837	Plate1	Visit 1	Placebo	NEURO	OID20858	Q9H2W6	-0.740197
MRPL46	TR20087	-0.0623314	Plate1	Visit 1		NEURO	OID20858	Q9H2W6	-0.740197
MRPL46	TR20064	-0.438584	Plate1	Visit 1	Active	NEURO	OID20858	Q9H2W6	-0.740197
MRPL46	TR20020	-0.152018	Plate1	Visit 1	Active	NEURO	OID20858	Q9H2W6	-0.740197
MRPL46	TR20016	-0.473757	Plate1	Visit 1	Placebo	NEURO	OID20858	Q9H2W6	-0.740197
MRPL46	TR20076	-0.894621	Plate2	Visit 1	Placebo	NEURO	OID20858	Q9H2W6	-0.205306
MRPL46	TR20102	-0.0025277	Plate2	Visit 1	Active	NEURO	OID20858	Q9H2W6	-0.205306
MRPL46	TR20080	-0.802107	Plate2	Visit 1	Placebo	NEURO	OID20858	Q9H2W6	-0.205306
MRPL46	TR20083	-0.600642	Plate2	Visit 1		NEURO	OID20858	Q9H2W6	-0.205306
MRPL46	TR20001	-0.369766	Plate2	Visit 1		NEURO	OID20858	Q9H2W6	-0.205306
MRPL46	TR20032	-0.635473	Plate2	Visit 1	Active	NEURO	OID20858	Q9H2W6	-0.205306
MRPL46	TR20037	0.835749	Plate2	Visit 1	Active	NEURO	OID20858	Q9H2W6	-0.205306
MRPL46	TR20068	-0.286487	Plate2	Visit 1	Active	NEURO	OID20858	Q9H2W6	-0.205306
MRPL46	TR20034	1.02418	Plate2	Visit 1		NEURO	OID20858	Q9H2W6	-0.205306
MRPL46	TR20095	-0.652925	Plate2	Visit 1	Active	NEURO	OID20858	Q9H2W6	-0.205306
MRPL46	TR20098	-0.268979	Plate2	Visit 1	Placebo	NEURO	OID20858	Q9H2W6	-0.205306
MRPL46	TR20028	-0.247548	Plate2	Visit 1	Active	NEURO	OID20858	Q9H2W6	-0.205306
MRPL46	TR20005	-0.360092	Plate2	Visit 1	Active	NEURO	OID20858	Q9H2W6	-0.205306
MRPL46	TR20101	-0.490792	Plate2	Visit 1	Active	NEURO	OID20858	Q9H2W6	-0.205306
MRPL46	TR20086	-0.872453	Plate2	Visit 1		NEURO	OID20858	Q9H2W6	-0.205306
MRPL46	TR20021	1.06265	Plate2	Visit 1	Active	NEURO	OID20858	Q9H2W6	-0.205306
MRPL46	TR20096	-0.871789	Plate2	Visit 1	Placebo	NEURO	OID20858	Q9H2W6	-0.205306
MRPL46	TR20084	-0.833403	Plate2	Visit 1	Active	NEURO	OID20858	Q9H2W6	-0.205306
MRPL46	TR20022	-0.409557	Plate2	Visit 1	Placebo	NEURO	OID20858	Q9H2W6	-0.205306
MRPL46	TR20091	-0.902133	Plate2	Visit 1	Active	NEURO	OID20858	Q9H2W6	-0.205306
MRPL46	TR20092	-0.397615	Plate2	Visit 1		NEURO	OID20858	Q9H2W6	-0.205306
MRPL46	TR20023	-0.82039	Plate2	Visit 1	Placebo	NEURO	OID20858	Q9H2W6	-0.205306
MRPL46	TR20105	0.0918821	Plate4	Visit 1	Active	NEURO	OID20858	Q9H2W6	-0.595184
MRPL46	TR20060	-0.975958	Plate4	Visit 1	Active	NEURO	OID20858	Q9H2W6	-0.595184
MRPL46	TR20077	-0.923853	Plate4	Visit 1	Active	NEURO	OID20858	Q9H2W6	-0.595184
MRPL46	TR20107	-0.631438	Plate4	Visit 1	Active	NEURO	OID20858	Q9H2W6	-0.595184
MRPL46	TR20019	-0.870138	Plate4	Visit 1		NEURO	OID20858	Q9H2W6	-0.595184
MRPL46	TR20029	-0.879279	Plate4	Visit 1		NEURO	OID20858	Q9H2W6	-0.595184
MRPL46	TR20082	-0.295698	Plate4	Visit 1	Placebo	NEURO	OID20858	Q9H2W6	-0.595184
MRPL46	TR20013	-0.38663	Plate4	Visit 1	Active	NEURO	OID20858	Q9H2W6	-0.595184
MRPL46	TR20090	-0.230493	Plate4	Visit 1		NEURO	OID20858	Q9H2W6	-0.595184
MRPL46	TR20014	-0.77112	Plate4	Visit 1	Active	NEURO	OID20858	Q9H2W6	-0.595184
MRPL46	TR20094	-0.295955	Plate4	Visit 1	Active	NEURO	OID20858	Q9H2W6	-0.595184
MRPL46	TR20048	-0.235698	Plate4	Visit 1	Placebo	NEURO	OID20858	Q9H2W6	-0.595184
MRPL46	TR20103	-1.42415	Plate4	Visit 1	Placebo	NEURO	OID20858	Q9H2W6	-0.595184
MRPL46	TR20118	-1.02322	Plate4	Visit 1	Active	NEURO	OID20858	Q9H2W6	-0.595184
MRPL46	TR20117	-1.028	Plate4	Visit 1	Placebo	NEURO	OID20858	Q9H2W6	-0.595184
MRPL46	TR20014	0.543407	Plate1	Visit 3	Active	NEURO	OID20858	Q9H2W6	-0.740197
MRPL46	TR20094	-0.829792	Plate1	Visit 3	Active	NEURO	OID20858	Q9H2W6	-0.740197
MRPL46	TR20060	-0.835223	Plate1	Visit 3	Active	NEURO	OID20858	Q9H2W6	-0.740197
MRPL46	TR20022	-0.595016	Plate1	Visit 3	Placebo	NEURO	OID20858	Q9H2W6	-0.740197
MRPL46	TR20079	-0.846173	Plate1	Visit 3	Active	NEURO	OID20858	Q9H2W6	-0.740197
MRPL46	TR20041	0.104173	Plate1	Visit 3	Active	NEURO	OID20858	Q9H2W6	-0.740197
MRPL46	TR20075	-0.733632	Plate1	Visit 3	Active	NEURO	OID20858	Q9H2W6	-0.740197
MRPL46	TR20069	-1.04732	Plate1	Visit 3	Active	NEURO	OID20858	Q9H2W6	-0.740197
MRPL46	TR20013	-0.297822	Plate1	Visit 3	Active	NEURO	OID20858	Q9H2W6	-0.740197
MRPL46	TR20095	-0.762032	Plate1	Visit 3	Active	NEURO	OID20858	Q9H2W6	-0.740197
MRPL46	TR20084	-0.800563	Plate2	Visit 3	Active	NEURO	OID20858	Q9H2W6	-0.205306
MRPL46	TR20032	-0.378961	Plate2	Visit 3	Active	NEURO	OID20858	Q9H2W6	-0.205306
MRPL46	TR20005	-0.420438	Plate2	Visit 3	Active	NEURO	OID20858	Q9H2W6	-0.205306
MRPL46	TR20080	-0.508076	Plate2	Visit 3	Placebo	NEURO	OID20858	Q9H2W6	-0.205306
MRPL46	TR20007	-0.449448	Plate2	Visit 3	Active	NEURO	OID20858	Q9H2W6	-0.205306
MRPL46	TR20081	-0.678281	Plate2	Visit 3	Active	NEURO	OID20858	Q9H2W6	-0.205306
MRPL46	TR20064	-0.692869	Plate2	Visit 3	Active	NEURO	OID20858	Q9H2W6	-0.205306
MRPL46	TR20021	-0.660133	Plate2	Visit 3	Active	NEURO	OID20858	Q9H2W6	-0.205306
MRPL46	TR20015	-0.243393	Plate2	Visit 3	Active	NEURO	OID20858	Q9H2W6	-0.205306
MRPL46	TR20016	-0.00489405	Plate2	Visit 3	Placebo	NEURO	OID20858	Q9H2W6	-0.205306
MRPL46	TR20093	-0.321485	Plate2	Visit 3	Active	NEURO	OID20858	Q9H2W6	-0.205306
MRPL46	TR20020	-0.341937	Plate2	Visit 3	Active	NEURO	OID20858	Q9H2W6	-0.205306
MRPL46	TR20044	-0.7181	Plate2	Visit 3	Active	NEURO	OID20858	Q9H2W6	-0.205306
MRPL46	TR20068	-0.785545	Plate2	Visit 3	Active	NEURO	OID20858	Q9H2W6	-0.205306
MRPL46	TR20042	-0.512165	Plate4	Visit 3	Placebo	NEURO	OID20858	Q9H2W6	-0.595184
MRPL46	TR20028	0.934079	Plate4	Visit 3	Active	NEURO	OID20858	Q9H2W6	-0.595184
MRPL46	TR20091	-0.855388	Plate4	Visit 3	Active	NEURO	OID20858	Q9H2W6	-0.595184
MRPL46	TR20023	0.990471	Plate4	Visit 3	Placebo	NEURO	OID20858	Q9H2W6	-0.595184
MRPL46	TR20066	-0.764029	Plate4	Visit 3	Placebo	NEURO	OID20858	Q9H2W6	-0.595184
MSR1	TR20042	-0.122464	Plate1	Visit 1	Placebo	NEURO	OID21063	P21757	-5.94238
MSR1	TR20081	0.682809	Plate1	Visit 1	Active	NEURO	OID21063	P21757	-5.94238
MSR1	TR20075	-2.96755	Plate1	Visit 1	Active	NEURO	OID21063	P21757	-5.94238
MSR1	TR20114	0.407258	Plate1	Visit 1	Active	NEURO	OID21063	P21757	-5.94238
MSR1	TR20109	0.2912	Plate1	Visit 1	Placebo	NEURO	OID21063	P21757	-5.94238
MSR1	TR20044	-0.826162	Plate1	Visit 1	Active	NEURO	OID21063	P21757	-5.94238
MSR1	TR20106	-0.233109	Plate1	Visit 1	Active	NEURO	OID21063	P21757	-5.94238
MSR1	TR20079	0.950192	Plate1	Visit 1	Active	NEURO	OID21063	P21757	-5.94238
MSR1	TR20025	0.677189	Plate1	Visit 1		NEURO	OID21063	P21757	-5.94238
MSR1	TR20017	-0.823449	Plate1	Visit 1		NEURO	OID21063	P21757	-5.94238
MSR1	TR20015	-0.0491844	Plate1	Visit 1	Active	NEURO	OID21063	P21757	-5.94238
MSR1	TR20007	-0.40725	Plate1	Visit 1	Active	NEURO	OID21063	P21757	-5.94238
MSR1	TR20041	0.585683	Plate1	Visit 1	Active	NEURO	OID21063	P21757	-5.94238
MSR1	TR20093	-1.73745	Plate1	Visit 1	Active	NEURO	OID21063	P21757	-5.94238
MSR1	TR20104	-1.22392	Plate1	Visit 1	Active	NEURO	OID21063	P21757	-5.94238
MSR1	TR20119	0.479471	Plate1	Visit 1	Active	NEURO	OID21063	P21757	-5.94238
MSR1	TR20069	0.333483	Plate1	Visit 1	Active	NEURO	OID21063	P21757	-5.94238
MSR1	TR20045	1.47349	Plate1	Visit 1	Active	NEURO	OID21063	P21757	-5.94238
MSR1	TR20066	-1.06465	Plate1	Visit 1	Placebo	NEURO	OID21063	P21757	-5.94238
MSR1	TR20087	-0.165921	Plate1	Visit 1		NEURO	OID21063	P21757	-5.94238
MSR1	TR20064	0.938869	Plate1	Visit 1	Active	NEURO	OID21063	P21757	-5.94238
MSR1	TR20020	-0.885909	Plate1	Visit 1	Active	NEURO	OID21063	P21757	-5.94238
MSR1	TR20016	0.305975	Plate1	Visit 1	Placebo	NEURO	OID21063	P21757	-5.94238
MSR1	TR20076	0.336863	Plate2	Visit 1	Placebo	NEURO	OID21063	P21757	-6.09372
MSR1	TR20102	0.586647	Plate2	Visit 1	Active	NEURO	OID21063	P21757	-6.09372
MSR1	TR20080	-0.147128	Plate2	Visit 1	Placebo	NEURO	OID21063	P21757	-6.09372
MSR1	TR20083	-0.41797	Plate2	Visit 1		NEURO	OID21063	P21757	-6.09372
MSR1	TR20001	0.580845	Plate2	Visit 1		NEURO	OID21063	P21757	-6.09372
MSR1	TR20032	-0.083342	Plate2	Visit 1	Active	NEURO	OID21063	P21757	-6.09372
MSR1	TR20037	0.414252	Plate2	Visit 1	Active	NEURO	OID21063	P21757	-6.09372
MSR1	TR20068	0.543568	Plate2	Visit 1	Active	NEURO	OID21063	P21757	-6.09372
MSR1	TR20034	0.870527	Plate2	Visit 1		NEURO	OID21063	P21757	-6.09372
MSR1	TR20095	0.102435	Plate2	Visit 1	Active	NEURO	OID21063	P21757	-6.09372
MSR1	TR20098	0.00900301	Plate2	Visit 1	Placebo	NEURO	OID21063	P21757	-6.09372
MSR1	TR20028	0.213679	Plate2	Visit 1	Active	NEURO	OID21063	P21757	-6.09372
MSR1	TR20005	0.226784	Plate2	Visit 1	Active	NEURO	OID21063	P21757	-6.09372
MSR1	TR20101	0.925779	Plate2	Visit 1	Active	NEURO	OID21063	P21757	-6.09372
MSR1	TR20086	0.128194	Plate2	Visit 1		NEURO	OID21063	P21757	-6.09372
MSR1	TR20021	0.195215	Plate2	Visit 1	Active	NEURO	OID21063	P21757	-6.09372
MSR1	TR20096	0.549666	Plate2	Visit 1	Placebo	NEURO	OID21063	P21757	-6.09372
MSR1	TR20084	0.313099	Plate2	Visit 1	Active	NEURO	OID21063	P21757	-6.09372
MSR1	TR20022	0.914556	Plate2	Visit 1	Placebo	NEURO	OID21063	P21757	-6.09372
MSR1	TR20091	-0.613255	Plate2	Visit 1	Active	NEURO	OID21063	P21757	-6.09372
MSR1	TR20092	0.0822032	Plate2	Visit 1		NEURO	OID21063	P21757	-6.09372
MSR1	TR20023	0.944373	Plate2	Visit 1	Placebo	NEURO	OID21063	P21757	-6.09372
MSR1	TR20105	1.4174	Plate4	Visit 1	Active	NEURO	OID21063	P21757	-4.78198
MSR1	TR20060	0.335405	Plate4	Visit 1	Active	NEURO	OID21063	P21757	-4.78198
MSR1	TR20077	-0.198956	Plate4	Visit 1	Active	NEURO	OID21063	P21757	-4.78198
MSR1	TR20107	-0.0284853	Plate4	Visit 1	Active	NEURO	OID21063	P21757	-4.78198
MSR1	TR20019	-0.533874	Plate4	Visit 1		NEURO	OID21063	P21757	-4.78198
MSR1	TR20029	0.235898	Plate4	Visit 1		NEURO	OID21063	P21757	-4.78198
MSR1	TR20082	1.2838	Plate4	Visit 1	Placebo	NEURO	OID21063	P21757	-4.78198
MSR1	TR20013	0.0270088	Plate4	Visit 1	Active	NEURO	OID21063	P21757	-4.78198
MSR1	TR20090	0.866912	Plate4	Visit 1		NEURO	OID21063	P21757	-4.78198
MSR1	TR20014	-0.173271	Plate4	Visit 1	Active	NEURO	OID21063	P21757	-4.78198
MSR1	TR20094	-2.05088	Plate4	Visit 1	Active	NEURO	OID21063	P21757	-4.78198
MSR1	TR20048	0.820575	Plate4	Visit 1	Placebo	NEURO	OID21063	P21757	-4.78198
MSR1	TR20103	0.207971	Plate4	Visit 1	Placebo	NEURO	OID21063	P21757	-4.78198
MSR1	TR20118	-0.0492163	Plate4	Visit 1	Active	NEURO	OID21063	P21757	-4.78198
MSR1	TR20117	-0.161743	Plate4	Visit 1	Placebo	NEURO	OID21063	P21757	-4.78198
MSR1	TR20014	-3.38688	Plate1	Visit 3	Active	NEURO	OID21063	P21757	-5.94238
MSR1	TR20094	-0.781809	Plate1	Visit 3	Active	NEURO	OID21063	P21757	-5.94238
MSR1	TR20060	0.823248	Plate1	Visit 3	Active	NEURO	OID21063	P21757	-5.94238
MSR1	TR20022	1.40271	Plate1	Visit 3	Placebo	NEURO	OID21063	P21757	-5.94238
MSR1	TR20079	0.600862	Plate1	Visit 3	Active	NEURO	OID21063	P21757	-5.94238
MSR1	TR20041	0.959812	Plate1	Visit 3	Active	NEURO	OID21063	P21757	-5.94238
MSR1	TR20075	0.638388	Plate1	Visit 3	Active	NEURO	OID21063	P21757	-5.94238
MSR1	TR20069	0.586627	Plate1	Visit 3	Active	NEURO	OID21063	P21757	-5.94238
MSR1	TR20013	0.516472	Plate1	Visit 3	Active	NEURO	OID21063	P21757	-5.94238
MSR1	TR20095	0.0551033	Plate1	Visit 3	Active	NEURO	OID21063	P21757	-5.94238
MSR1	TR20084	0.195323	Plate2	Visit 3	Active	NEURO	OID21063	P21757	-6.09372
MSR1	TR20032	0.329522	Plate2	Visit 3	Active	NEURO	OID21063	P21757	-6.09372
MSR1	TR20005	-0.319708	Plate2	Visit 3	Active	NEURO	OID21063	P21757	-6.09372
MSR1	TR20080	0.10962	Plate2	Visit 3	Placebo	NEURO	OID21063	P21757	-6.09372
MSR1	TR20007	0.0243517	Plate2	Visit 3	Active	NEURO	OID21063	P21757	-6.09372
MSR1	TR20081	0.933924	Plate2	Visit 3	Active	NEURO	OID21063	P21757	-6.09372
MSR1	TR20064	1.04766	Plate2	Visit 3	Active	NEURO	OID21063	P21757	-6.09372
MSR1	TR20021	1.47492	Plate2	Visit 3	Active	NEURO	OID21063	P21757	-6.09372
MSR1	TR20015	3.96049e-05	Plate2	Visit 3	Active	NEURO	OID21063	P21757	-6.09372
MSR1	TR20016	0.409796	Plate2	Visit 3	Placebo	NEURO	OID21063	P21757	-6.09372
MSR1	TR20093	-1.92793	Plate2	Visit 3	Active	NEURO	OID21063	P21757	-6.09372
MSR1	TR20020	-0.767089	Plate2	Visit 3	Active	NEURO	OID21063	P21757	-6.09372
MSR1	TR20044	0.149186	Plate2	Visit 3	Active	NEURO	OID21063	P21757	-6.09372
MSR1	TR20068	0.864327	Plate2	Visit 3	Active	NEURO	OID21063	P21757	-6.09372
MSR1	TR20042	-0.603531	Plate4	Visit 3	Placebo	NEURO	OID21063	P21757	-4.78198
MSR1	TR20028	-0.437187	Plate4	Visit 3	Active	NEURO	OID21063	P21757	-4.78198
MSR1	TR20091	-0.135716	Plate4	Visit 3	Active	NEURO	OID21063	P21757	-4.78198
MSR1	TR20023	-0.609358	Plate4	Visit 3	Placebo	NEURO	OID21063	P21757	-4.78198
MSR1	TR20066	1.57524	Plate4	Visit 3	Placebo	NEURO	OID21063	P21757	-4.78198
MUC13	TR20042	0.279331	Plate1	Visit 1	Placebo	NEURO	OID20866	Q9H3R2	-3.31974
MUC13	TR20081	0.722987	Plate1	Visit 1	Active	NEURO	OID20866	Q9H3R2	-3.31974
MUC13	TR20075	0.714147	Plate1	Visit 1	Active	NEURO	OID20866	Q9H3R2	-3.31974
MUC13	TR20114	1.01933	Plate1	Visit 1	Active	NEURO	OID20866	Q9H3R2	-3.31974
MUC13	TR20109	0.529624	Plate1	Visit 1	Placebo	NEURO	OID20866	Q9H3R2	-3.31974
MUC13	TR20044	-0.189902	Plate1	Visit 1	Active	NEURO	OID20866	Q9H3R2	-3.31974
MUC13	TR20106	0.299514	Plate1	Visit 1	Active	NEURO	OID20866	Q9H3R2	-3.31974
MUC13	TR20079	-0.0221796	Plate1	Visit 1	Active	NEURO	OID20866	Q9H3R2	-3.31974
MUC13	TR20025	1.0517	Plate1	Visit 1		NEURO	OID20866	Q9H3R2	-3.31974
MUC13	TR20017	1.03855	Plate1	Visit 1		NEURO	OID20866	Q9H3R2	-3.31974
MUC13	TR20015	0.132754	Plate1	Visit 1	Active	NEURO	OID20866	Q9H3R2	-3.31974
MUC13	TR20007	0.74049	Plate1	Visit 1	Active	NEURO	OID20866	Q9H3R2	-3.31974
MUC13	TR20041	0.477091	Plate1	Visit 1	Active	NEURO	OID20866	Q9H3R2	-3.31974
MUC13	TR20093	0.565194	Plate1	Visit 1	Active	NEURO	OID20866	Q9H3R2	-3.31974
MUC13	TR20104	-0.398282	Plate1	Visit 1	Active	NEURO	OID20866	Q9H3R2	-3.31974
MUC13	TR20119	0.480258	Plate1	Visit 1	Active	NEURO	OID20866	Q9H3R2	-3.31974
MUC13	TR20069	1.01581	Plate1	Visit 1	Active	NEURO	OID20866	Q9H3R2	-3.31974
MUC13	TR20045	1.68446	Plate1	Visit 1	Active	NEURO	OID20866	Q9H3R2	-3.31974
MUC13	TR20066	1.78586	Plate1	Visit 1	Placebo	NEURO	OID20866	Q9H3R2	-3.31974
MUC13	TR20087	-0.771165	Plate1	Visit 1		NEURO	OID20866	Q9H3R2	-3.31974
MUC13	TR20064	1.41062	Plate1	Visit 1	Active	NEURO	OID20866	Q9H3R2	-3.31974
MUC13	TR20020	0.543037	Plate1	Visit 1	Active	NEURO	OID20866	Q9H3R2	-3.31974
MUC13	TR20016	0.11343	Plate1	Visit 1	Placebo	NEURO	OID20866	Q9H3R2	-3.31974
MUC13	TR20076	0.699571	Plate2	Visit 1	Placebo	NEURO	OID20866	Q9H3R2	-2.62506
MUC13	TR20102	0.88957	Plate2	Visit 1	Active	NEURO	OID20866	Q9H3R2	-2.62506
MUC13	TR20080	-0.22991	Plate2	Visit 1	Placebo	NEURO	OID20866	Q9H3R2	-2.62506
MUC13	TR20083	0.19816	Plate2	Visit 1		NEURO	OID20866	Q9H3R2	-2.62506
MUC13	TR20001	0.483275	Plate2	Visit 1		NEURO	OID20866	Q9H3R2	-2.62506
MUC13	TR20032	0.760382	Plate2	Visit 1	Active	NEURO	OID20866	Q9H3R2	-2.62506
MUC13	TR20037	-0.280737	Plate2	Visit 1	Active	NEURO	OID20866	Q9H3R2	-2.62506
MUC13	TR20068	1.38719	Plate2	Visit 1	Active	NEURO	OID20866	Q9H3R2	-2.62506
MUC13	TR20034	0.800625	Plate2	Visit 1		NEURO	OID20866	Q9H3R2	-2.62506
MUC13	TR20095	1.8116	Plate2	Visit 1	Active	NEURO	OID20866	Q9H3R2	-2.62506
MUC13	TR20098	0.117587	Plate2	Visit 1	Placebo	NEURO	OID20866	Q9H3R2	-2.62506
MUC13	TR20028	0.13228	Plate2	Visit 1	Active	NEURO	OID20866	Q9H3R2	-2.62506
MUC13	TR20005	-0.815655	Plate2	Visit 1	Active	NEURO	OID20866	Q9H3R2	-2.62506
MUC13	TR20101	-0.0710109	Plate2	Visit 1	Active	NEURO	OID20866	Q9H3R2	-2.62506
MUC13	TR20086	0.492222	Plate2	Visit 1		NEURO	OID20866	Q9H3R2	-2.62506
MUC13	TR20021	0.100188	Plate2	Visit 1	Active	NEURO	OID20866	Q9H3R2	-2.62506
MUC13	TR20096	0.0598691	Plate2	Visit 1	Placebo	NEURO	OID20866	Q9H3R2	-2.62506
MUC13	TR20084	1.02842	Plate2	Visit 1	Active	NEURO	OID20866	Q9H3R2	-2.62506
MUC13	TR20022	-0.140146	Plate2	Visit 1	Placebo	NEURO	OID20866	Q9H3R2	-2.62506
MUC13	TR20091	-0.326256	Plate2	Visit 1	Active	NEURO	OID20866	Q9H3R2	-2.62506
MUC13	TR20092	0.537613	Plate2	Visit 1		NEURO	OID20866	Q9H3R2	-2.62506
MUC13	TR20023	0.599347	Plate2	Visit 1	Placebo	NEURO	OID20866	Q9H3R2	-2.62506
MUC13	TR20105	0.115105	Plate4	Visit 1	Active	NEURO	OID20866	Q9H3R2	-2.54287
MUC13	TR20060	-0.0649615	Plate4	Visit 1	Active	NEURO	OID20866	Q9H3R2	-2.54287
MUC13	TR20077	-0.392361	Plate4	Visit 1	Active	NEURO	OID20866	Q9H3R2	-2.54287
MUC13	TR20107	-0.462578	Plate4	Visit 1	Active	NEURO	OID20866	Q9H3R2	-2.54287
MUC13	TR20019	-0.295646	Plate4	Visit 1		NEURO	OID20866	Q9H3R2	-2.54287
MUC13	TR20029	0.0475348	Plate4	Visit 1		NEURO	OID20866	Q9H3R2	-2.54287
MUC13	TR20082	0.435632	Plate4	Visit 1	Placebo	NEURO	OID20866	Q9H3R2	-2.54287
MUC13	TR20013	0.154039	Plate4	Visit 1	Active	NEURO	OID20866	Q9H3R2	-2.54287
MUC13	TR20090	-0.576581	Plate4	Visit 1		NEURO	OID20866	Q9H3R2	-2.54287
MUC13	TR20014	0.247162	Plate4	Visit 1	Active	NEURO	OID20866	Q9H3R2	-2.54287
MUC13	TR20094	-0.685848	Plate4	Visit 1	Active	NEURO	OID20866	Q9H3R2	-2.54287
MUC13	TR20048	0.445057	Plate4	Visit 1	Placebo	NEURO	OID20866	Q9H3R2	-2.54287
MUC13	TR20103	-0.548458	Plate4	Visit 1	Placebo	NEURO	OID20866	Q9H3R2	-2.54287
MUC13	TR20118	-0.298709	Plate4	Visit 1	Active	NEURO	OID20866	Q9H3R2	-2.54287
MUC13	TR20117	-0.737331	Plate4	Visit 1	Placebo	NEURO	OID20866	Q9H3R2	-2.54287
MUC13	TR20014	0.467441	Plate1	Visit 3	Active	NEURO	OID20866	Q9H3R2	-3.31974
MUC13	TR20094	-0.0691088	Plate1	Visit 3	Active	NEURO	OID20866	Q9H3R2	-3.31974
MUC13	TR20060	0.535208	Plate1	Visit 3	Active	NEURO	OID20866	Q9H3R2	-3.31974
MUC13	TR20022	1.00977	Plate1	Visit 3	Placebo	NEURO	OID20866	Q9H3R2	-3.31974
MUC13	TR20079	-0.354745	Plate1	Visit 3	Active	NEURO	OID20866	Q9H3R2	-3.31974
MUC13	TR20041	0.819136	Plate1	Visit 3	Active	NEURO	OID20866	Q9H3R2	-3.31974
MUC13	TR20075	-0.225194	Plate1	Visit 3	Active	NEURO	OID20866	Q9H3R2	-3.31974
MUC13	TR20069	0.15549	Plate1	Visit 3	Active	NEURO	OID20866	Q9H3R2	-3.31974
MUC13	TR20013	0.205779	Plate1	Visit 3	Active	NEURO	OID20866	Q9H3R2	-3.31974
MUC13	TR20095	0.738848	Plate1	Visit 3	Active	NEURO	OID20866	Q9H3R2	-3.31974
MUC13	TR20084	1.15298	Plate2	Visit 3	Active	NEURO	OID20866	Q9H3R2	-2.62506
MUC13	TR20032	-0.341466	Plate2	Visit 3	Active	NEURO	OID20866	Q9H3R2	-2.62506
MUC13	TR20005	-0.480767	Plate2	Visit 3	Active	NEURO	OID20866	Q9H3R2	-2.62506
MUC13	TR20080	0.673097	Plate2	Visit 3	Placebo	NEURO	OID20866	Q9H3R2	-2.62506
MUC13	TR20007	0.929035	Plate2	Visit 3	Active	NEURO	OID20866	Q9H3R2	-2.62506
MUC13	TR20081	0.368956	Plate2	Visit 3	Active	NEURO	OID20866	Q9H3R2	-2.62506
MUC13	TR20064	1.47671	Plate2	Visit 3	Active	NEURO	OID20866	Q9H3R2	-2.62506
MUC13	TR20021	0.0393002	Plate2	Visit 3	Active	NEURO	OID20866	Q9H3R2	-2.62506
MUC13	TR20015	0.318583	Plate2	Visit 3	Active	NEURO	OID20866	Q9H3R2	-2.62506
MUC13	TR20016	0.448074	Plate2	Visit 3	Placebo	NEURO	OID20866	Q9H3R2	-2.62506
MUC13	TR20093	-0.0147032	Plate2	Visit 3	Active	NEURO	OID20866	Q9H3R2	-2.62506
MUC13	TR20020	0.447362	Plate2	Visit 3	Active	NEURO	OID20866	Q9H3R2	-2.62506
MUC13	TR20044	0.0566077	Plate2	Visit 3	Active	NEURO	OID20866	Q9H3R2	-2.62506
MUC13	TR20068	1.53054	Plate2	Visit 3	Active	NEURO	OID20866	Q9H3R2	-2.62506
MUC13	TR20042	-0.431339	Plate4	Visit 3	Placebo	NEURO	OID20866	Q9H3R2	-2.54287
MUC13	TR20028	0.572418	Plate4	Visit 3	Active	NEURO	OID20866	Q9H3R2	-2.54287
MUC13	TR20091	0.13622	Plate4	Visit 3	Active	NEURO	OID20866	Q9H3R2	-2.54287
MUC13	TR20023	0.980545	Plate4	Visit 3	Placebo	NEURO	OID20866	Q9H3R2	-2.54287
MUC13	TR20066	1.06103	Plate4	Visit 3	Placebo	NEURO	OID20866	Q9H3R2	-2.54287
MYOC	TR20042	-0.553424	Plate1	Visit 1	Placebo	NEURO	OID21121	Q99972	-5.70159
MYOC	TR20081	0.745656	Plate1	Visit 1	Active	NEURO	OID21121	Q99972	-5.70159
MYOC	TR20075	-2.94222	Plate1	Visit 1	Active	NEURO	OID21121	Q99972	-5.70159
MYOC	TR20114	-1.02191	Plate1	Visit 1	Active	NEURO	OID21121	Q99972	-5.70159
MYOC	TR20109	-0.327992	Plate1	Visit 1	Placebo	NEURO	OID21121	Q99972	-5.70159
MYOC	TR20044	-0.0694364	Plate1	Visit 1	Active	NEURO	OID21121	Q99972	-5.70159
MYOC	TR20106	0.421182	Plate1	Visit 1	Active	NEURO	OID21121	Q99972	-5.70159
MYOC	TR20079	0.609495	Plate1	Visit 1	Active	NEURO	OID21121	Q99972	-5.70159
MYOC	TR20025	0.850855	Plate1	Visit 1		NEURO	OID21121	Q99972	-5.70159
MYOC	TR20017	0.444341	Plate1	Visit 1		NEURO	OID21121	Q99972	-5.70159
MYOC	TR20015	-0.452535	Plate1	Visit 1	Active	NEURO	OID21121	Q99972	-5.70159
MYOC	TR20007	0.113809	Plate1	Visit 1	Active	NEURO	OID21121	Q99972	-5.70159
MYOC	TR20041	0.380883	Plate1	Visit 1	Active	NEURO	OID21121	Q99972	-5.70159
MYOC	TR20093	-1.81904	Plate1	Visit 1	Active	NEURO	OID21121	Q99972	-5.70159
MYOC	TR20104	-1.01092	Plate1	Visit 1	Active	NEURO	OID21121	Q99972	-5.70159
MYOC	TR20119	-0.464065	Plate1	Visit 1	Active	NEURO	OID21121	Q99972	-5.70159
MYOC	TR20069	0.436055	Plate1	Visit 1	Active	NEURO	OID21121	Q99972	-5.70159
MYOC	TR20045	0.452995	Plate1	Visit 1	Active	NEURO	OID21121	Q99972	-5.70159
MYOC	TR20066	-1.9743	Plate1	Visit 1	Placebo	NEURO	OID21121	Q99972	-5.70159
MYOC	TR20087	0.305867	Plate1	Visit 1		NEURO	OID21121	Q99972	-5.70159
MYOC	TR20064	0.827714	Plate1	Visit 1	Active	NEURO	OID21121	Q99972	-5.70159
MYOC	TR20020	0.479149	Plate1	Visit 1	Active	NEURO	OID21121	Q99972	-5.70159
MYOC	TR20016	-0.0863353	Plate1	Visit 1	Placebo	NEURO	OID21121	Q99972	-5.70159
MYOC	TR20076	0.567703	Plate2	Visit 1	Placebo	NEURO	OID21121	Q99972	-5.90346
MYOC	TR20102	0.761316	Plate2	Visit 1	Active	NEURO	OID21121	Q99972	-5.90346
MYOC	TR20080	-0.568059	Plate2	Visit 1	Placebo	NEURO	OID21121	Q99972	-5.90346
MYOC	TR20083	0.275957	Plate2	Visit 1		NEURO	OID21121	Q99972	-5.90346
MYOC	TR20001	0.00538014	Plate2	Visit 1		NEURO	OID21121	Q99972	-5.90346
MYOC	TR20032	1.71247	Plate2	Visit 1	Active	NEURO	OID21121	Q99972	-5.90346
MYOC	TR20037	0.223315	Plate2	Visit 1	Active	NEURO	OID21121	Q99972	-5.90346
MYOC	TR20068	-0.164683	Plate2	Visit 1	Active	NEURO	OID21121	Q99972	-5.90346
MYOC	TR20034	-0.177271	Plate2	Visit 1		NEURO	OID21121	Q99972	-5.90346
MYOC	TR20095	-0.680107	Plate2	Visit 1	Active	NEURO	OID21121	Q99972	-5.90346
MYOC	TR20098	0.0651071	Plate2	Visit 1	Placebo	NEURO	OID21121	Q99972	-5.90346
MYOC	TR20028	-0.402629	Plate2	Visit 1	Active	NEURO	OID21121	Q99972	-5.90346
MYOC	TR20005	0.0380557	Plate2	Visit 1	Active	NEURO	OID21121	Q99972	-5.90346
MYOC	TR20101	-0.356408	Plate2	Visit 1	Active	NEURO	OID21121	Q99972	-5.90346
MYOC	TR20086	0.60495	Plate2	Visit 1		NEURO	OID21121	Q99972	-5.90346
MYOC	TR20021	-0.516779	Plate2	Visit 1	Active	NEURO	OID21121	Q99972	-5.90346
MYOC	TR20096	1.02946	Plate2	Visit 1	Placebo	NEURO	OID21121	Q99972	-5.90346
MYOC	TR20084	-0.245546	Plate2	Visit 1	Active	NEURO	OID21121	Q99972	-5.90346
MYOC	TR20022	-0.0499817	Plate2	Visit 1	Placebo	NEURO	OID21121	Q99972	-5.90346
MYOC	TR20091	0.120566	Plate2	Visit 1	Active	NEURO	OID21121	Q99972	-5.90346
MYOC	TR20092	-0.449231	Plate2	Visit 1		NEURO	OID21121	Q99972	-5.90346
MYOC	TR20023	0.15607	Plate2	Visit 1	Placebo	NEURO	OID21121	Q99972	-5.90346
MYOC	TR20105	1.47231	Plate4	Visit 1	Active	NEURO	OID21121	Q99972	-5.87168
MYOC	TR20060	-0.603555	Plate4	Visit 1	Active	NEURO	OID21121	Q99972	-5.87168
MYOC	TR20077	-0.419185	Plate4	Visit 1	Active	NEURO	OID21121	Q99972	-5.87168
MYOC	TR20107	-0.245949	Plate4	Visit 1	Active	NEURO	OID21121	Q99972	-5.87168
MYOC	TR20019	-0.634106	Plate4	Visit 1		NEURO	OID21121	Q99972	-5.87168
MYOC	TR20029	0.233832	Plate4	Visit 1		NEURO	OID21121	Q99972	-5.87168
MYOC	TR20082	0.703187	Plate4	Visit 1	Placebo	NEURO	OID21121	Q99972	-5.87168
MYOC	TR20013	0.1895	Plate4	Visit 1	Active	NEURO	OID21121	Q99972	-5.87168
MYOC	TR20090	0.159808	Plate4	Visit 1		NEURO	OID21121	Q99972	-5.87168
MYOC	TR20014	1.10749	Plate4	Visit 1	Active	NEURO	OID21121	Q99972	-5.87168
MYOC	TR20094	-1.54153	Plate4	Visit 1	Active	NEURO	OID21121	Q99972	-5.87168
MYOC	TR20048	1.63747	Plate4	Visit 1	Placebo	NEURO	OID21121	Q99972	-5.87168
MYOC	TR20103	0.181764	Plate4	Visit 1	Placebo	NEURO	OID21121	Q99972	-5.87168
MYOC	TR20118	0.29747	Plate4	Visit 1	Active	NEURO	OID21121	Q99972	-5.87168
MYOC	TR20117	-0.264548	Plate4	Visit 1	Placebo	NEURO	OID21121	Q99972	-5.87168
MYOC	TR20014	-2.90276	Plate1	Visit 3	Active	NEURO	OID21121	Q99972	-5.70159
MYOC	TR20094	-0.653001	Plate1	Visit 3	Active	NEURO	OID21121	Q99972	-5.70159
MYOC	TR20060	0.0722511	Plate1	Visit 3	Active	NEURO	OID21121	Q99972	-5.70159
MYOC	TR20022	0.174731	Plate1	Visit 3	Placebo	NEURO	OID21121	Q99972	-5.70159
MYOC	TR20079	-0.34773	Plate1	Visit 3	Active	NEURO	OID21121	Q99972	-5.70159
MYOC	TR20041	0.52867	Plate1	Visit 3	Active	NEURO	OID21121	Q99972	-5.70159
MYOC	TR20075	0.778995	Plate1	Visit 3	Active	NEURO	OID21121	Q99972	-5.70159
MYOC	TR20069	0.800332	Plate1	Visit 3	Active	NEURO	OID21121	Q99972	-5.70159
MYOC	TR20013	-0.806861	Plate1	Visit 3	Active	NEURO	OID21121	Q99972	-5.70159
MYOC	TR20095	-0.60579	Plate1	Visit 3	Active	NEURO	OID21121	Q99972	-5.70159
MYOC	TR20084	-0.550368	Plate2	Visit 3	Active	NEURO	OID21121	Q99972	-5.90346
MYOC	TR20032	1.83808	Plate2	Visit 3	Active	NEURO	OID21121	Q99972	-5.90346
MYOC	TR20005	-0.759303	Plate2	Visit 3	Active	NEURO	OID21121	Q99972	-5.90346
MYOC	TR20080	0.183169	Plate2	Visit 3	Placebo	NEURO	OID21121	Q99972	-5.90346
MYOC	TR20007	0.107313	Plate2	Visit 3	Active	NEURO	OID21121	Q99972	-5.90346
MYOC	TR20081	1.15535	Plate2	Visit 3	Active	NEURO	OID21121	Q99972	-5.90346
MYOC	TR20064	0.724351	Plate2	Visit 3	Active	NEURO	OID21121	Q99972	-5.90346
MYOC	TR20021	-0.212805	Plate2	Visit 3	Active	NEURO	OID21121	Q99972	-5.90346
MYOC	TR20015	-0.0157298	Plate2	Visit 3	Active	NEURO	OID21121	Q99972	-5.90346
MYOC	TR20016	0.605846	Plate2	Visit 3	Placebo	NEURO	OID21121	Q99972	-5.90346
MYOC	TR20093	-2.07161	Plate2	Visit 3	Active	NEURO	OID21121	Q99972	-5.90346
MYOC	TR20020	0.592298	Plate2	Visit 3	Active	NEURO	OID21121	Q99972	-5.90346
MYOC	TR20044	1.13149	Plate2	Visit 3	Active	NEURO	OID21121	Q99972	-5.90346
MYOC	TR20068	0.144177	Plate2	Visit 3	Active	NEURO	OID21121	Q99972	-5.90346
MYOC	TR20042	-0.964027	Plate4	Visit 3	Placebo	NEURO	OID21121	Q99972	-5.87168
MYOC	TR20028	-0.544765	Plate4	Visit 3	Active	NEURO	OID21121	Q99972	-5.87168
MYOC	TR20091	0.975914	Plate4	Visit 3	Active	NEURO	OID21121	Q99972	-5.87168
MYOC	TR20023	-1.70447	Plate4	Visit 3	Placebo	NEURO	OID21121	Q99972	-5.87168
MYOC	TR20066	0.30855	Plate4	Visit 3	Placebo	NEURO	OID21121	Q99972	-5.87168
NAAA	TR20042	-0.383322	Plate1	Visit 1	Placebo	NEURO	OID20931	Q02083	-3.77432
NAAA	TR20081	-0.912234	Plate1	Visit 1	Active	NEURO	OID20931	Q02083	-3.77432
NAAA	TR20075	-0.624852	Plate1	Visit 1	Active	NEURO	OID20931	Q02083	-3.77432
NAAA	TR20114	-0.0259519	Plate1	Visit 1	Active	NEURO	OID20931	Q02083	-3.77432
NAAA	TR20109	-0.620832	Plate1	Visit 1	Placebo	NEURO	OID20931	Q02083	-3.77432
NAAA	TR20044	0.345006	Plate1	Visit 1	Active	NEURO	OID20931	Q02083	-3.77432
NAAA	TR20106	-0.0989802	Plate1	Visit 1	Active	NEURO	OID20931	Q02083	-3.77432
NAAA	TR20079	-0.675256	Plate1	Visit 1	Active	NEURO	OID20931	Q02083	-3.77432
NAAA	TR20025	-1.07746	Plate1	Visit 1		NEURO	OID20931	Q02083	-3.77432
NAAA	TR20017	-1.33569	Plate1	Visit 1		NEURO	OID20931	Q02083	-3.77432
NAAA	TR20015	-0.290149	Plate1	Visit 1	Active	NEURO	OID20931	Q02083	-3.77432
NAAA	TR20007	-1.64666	Plate1	Visit 1	Active	NEURO	OID20931	Q02083	-3.77432
NAAA	TR20041	0.107195	Plate1	Visit 1	Active	NEURO	OID20931	Q02083	-3.77432
NAAA	TR20093	-1.28435	Plate1	Visit 1	Active	NEURO	OID20931	Q02083	-3.77432
NAAA	TR20104	-1.07626	Plate1	Visit 1	Active	NEURO	OID20931	Q02083	-3.77432
NAAA	TR20119	-0.200275	Plate1	Visit 1	Active	NEURO	OID20931	Q02083	-3.77432
NAAA	TR20069	0.483024	Plate1	Visit 1	Active	NEURO	OID20931	Q02083	-3.77432
NAAA	TR20045	0.565014	Plate1	Visit 1	Active	NEURO	OID20931	Q02083	-3.77432
NAAA	TR20066	-0.327889	Plate1	Visit 1	Placebo	NEURO	OID20931	Q02083	-3.77432
NAAA	TR20087	-0.956923	Plate1	Visit 1		NEURO	OID20931	Q02083	-3.77432
NAAA	TR20064	-0.755787	Plate1	Visit 1	Active	NEURO	OID20931	Q02083	-3.77432
NAAA	TR20020	-0.709001	Plate1	Visit 1	Active	NEURO	OID20931	Q02083	-3.77432
NAAA	TR20016	-0.295231	Plate1	Visit 1	Placebo	NEURO	OID20931	Q02083	-3.77432
NAAA	TR20076	0.0852875	Plate2	Visit 1	Placebo	NEURO	OID20931	Q02083	-3.34432
NAAA	TR20102	2.89288	Plate2	Visit 1	Active	NEURO	OID20931	Q02083	-3.34432
NAAA	TR20080	-0.457663	Plate2	Visit 1	Placebo	NEURO	OID20931	Q02083	-3.34432
NAAA	TR20083	-0.539102	Plate2	Visit 1		NEURO	OID20931	Q02083	-3.34432
NAAA	TR20001	-1.11336	Plate2	Visit 1		NEURO	OID20931	Q02083	-3.34432
NAAA	TR20032	-0.502807	Plate2	Visit 1	Active	NEURO	OID20931	Q02083	-3.34432
NAAA	TR20037	0.10794	Plate2	Visit 1	Active	NEURO	OID20931	Q02083	-3.34432
NAAA	TR20068	0.22445	Plate2	Visit 1	Active	NEURO	OID20931	Q02083	-3.34432
NAAA	TR20034	-0.571018	Plate2	Visit 1		NEURO	OID20931	Q02083	-3.34432
NAAA	TR20095	-1.22673	Plate2	Visit 1	Active	NEURO	OID20931	Q02083	-3.34432
NAAA	TR20098	-1.25124	Plate2	Visit 1	Placebo	NEURO	OID20931	Q02083	-3.34432
NAAA	TR20028	-0.794343	Plate2	Visit 1	Active	NEURO	OID20931	Q02083	-3.34432
NAAA	TR20005	-0.120371	Plate2	Visit 1	Active	NEURO	OID20931	Q02083	-3.34432
NAAA	TR20101	-0.612289	Plate2	Visit 1	Active	NEURO	OID20931	Q02083	-3.34432
NAAA	TR20086	0.255215	Plate2	Visit 1		NEURO	OID20931	Q02083	-3.34432
NAAA	TR20021	-0.170496	Plate2	Visit 1	Active	NEURO	OID20931	Q02083	-3.34432
NAAA	TR20096	-0.36803	Plate2	Visit 1	Placebo	NEURO	OID20931	Q02083	-3.34432
NAAA	TR20084	-0.859545	Plate2	Visit 1	Active	NEURO	OID20931	Q02083	-3.34432
NAAA	TR20022	-1.01538	Plate2	Visit 1	Placebo	NEURO	OID20931	Q02083	-3.34432
NAAA	TR20091	-0.374699	Plate2	Visit 1	Active	NEURO	OID20931	Q02083	-3.34432
NAAA	TR20092	-0.133189	Plate2	Visit 1		NEURO	OID20931	Q02083	-3.34432
NAAA	TR20023	-0.995998	Plate2	Visit 1	Placebo	NEURO	OID20931	Q02083	-3.34432
NAAA	TR20105	-0.372323	Plate4	Visit 1	Active	NEURO	OID20931	Q02083	-3.83738
NAAA	TR20060	-0.688417	Plate4	Visit 1	Active	NEURO	OID20931	Q02083	-3.83738
NAAA	TR20077	-0.526765	Plate4	Visit 1	Active	NEURO	OID20931	Q02083	-3.83738
NAAA	TR20107	-0.3649	Plate4	Visit 1	Active	NEURO	OID20931	Q02083	-3.83738
NAAA	TR20019	-1.73451	Plate4	Visit 1		NEURO	OID20931	Q02083	-3.83738
NAAA	TR20029	-1.23172	Plate4	Visit 1		NEURO	OID20931	Q02083	-3.83738
NAAA	TR20082	-1.02542	Plate4	Visit 1	Placebo	NEURO	OID20931	Q02083	-3.83738
NAAA	TR20013	-1.18417	Plate4	Visit 1	Active	NEURO	OID20931	Q02083	-3.83738
NAAA	TR20090	-0.577737	Plate4	Visit 1		NEURO	OID20931	Q02083	-3.83738
NAAA	TR20014	-1.18925	Plate4	Visit 1	Active	NEURO	OID20931	Q02083	-3.83738
NAAA	TR20094	-0.467078	Plate4	Visit 1	Active	NEURO	OID20931	Q02083	-3.83738
NAAA	TR20048	1.45833	Plate4	Visit 1	Placebo	NEURO	OID20931	Q02083	-3.83738
NAAA	TR20103	-1.29373	Plate4	Visit 1	Placebo	NEURO	OID20931	Q02083	-3.83738
NAAA	TR20118	-1.38423	Plate4	Visit 1	Active	NEURO	OID20931	Q02083	-3.83738
NAAA	TR20117	-1.31513	Plate4	Visit 1	Placebo	NEURO	OID20931	Q02083	-3.83738
NAAA	TR20014	-0.216705	Plate1	Visit 3	Active	NEURO	OID20931	Q02083	-3.77432
NAAA	TR20094	-0.679073	Plate1	Visit 3	Active	NEURO	OID20931	Q02083	-3.77432
NAAA	TR20060	-0.426509	Plate1	Visit 3	Active	NEURO	OID20931	Q02083	-3.77432
NAAA	TR20022	-0.846419	Plate1	Visit 3	Placebo	NEURO	OID20931	Q02083	-3.77432
NAAA	TR20079	-0.881208	Plate1	Visit 3	Active	NEURO	OID20931	Q02083	-3.77432
NAAA	TR20041	0.453069	Plate1	Visit 3	Active	NEURO	OID20931	Q02083	-3.77432
NAAA	TR20075	-0.578248	Plate1	Visit 3	Active	NEURO	OID20931	Q02083	-3.77432
NAAA	TR20069	-0.0459441	Plate1	Visit 3	Active	NEURO	OID20931	Q02083	-3.77432
NAAA	TR20013	-0.59302	Plate1	Visit 3	Active	NEURO	OID20931	Q02083	-3.77432
NAAA	TR20095	-0.925052	Plate1	Visit 3	Active	NEURO	OID20931	Q02083	-3.77432
NAAA	TR20084	-0.738435	Plate2	Visit 3	Active	NEURO	OID20931	Q02083	-3.34432
NAAA	TR20032	-0.848173	Plate2	Visit 3	Active	NEURO	OID20931	Q02083	-3.34432
NAAA	TR20005	-0.262295	Plate2	Visit 3	Active	NEURO	OID20931	Q02083	-3.34432
NAAA	TR20080	0.0671915	Plate2	Visit 3	Placebo	NEURO	OID20931	Q02083	-3.34432
NAAA	TR20007	-1.13692	Plate2	Visit 3	Active	NEURO	OID20931	Q02083	-3.34432
NAAA	TR20081	-1.20886	Plate2	Visit 3	Active	NEURO	OID20931	Q02083	-3.34432
NAAA	TR20064	-0.635034	Plate2	Visit 3	Active	NEURO	OID20931	Q02083	-3.34432
NAAA	TR20021	0.996477	Plate2	Visit 3	Active	NEURO	OID20931	Q02083	-3.34432
NAAA	TR20015	-0.193192	Plate2	Visit 3	Active	NEURO	OID20931	Q02083	-3.34432
NAAA	TR20016	0.00270409	Plate2	Visit 3	Placebo	NEURO	OID20931	Q02083	-3.34432
NAAA	TR20093	-1.91599	Plate2	Visit 3	Active	NEURO	OID20931	Q02083	-3.34432
NAAA	TR20020	-0.509182	Plate2	Visit 3	Active	NEURO	OID20931	Q02083	-3.34432
NAAA	TR20044	-0.396721	Plate2	Visit 3	Active	NEURO	OID20931	Q02083	-3.34432
NAAA	TR20068	0.0182519	Plate2	Visit 3	Active	NEURO	OID20931	Q02083	-3.34432
NAAA	TR20042	-1.15652	Plate4	Visit 3	Placebo	NEURO	OID20931	Q02083	-3.83738
NAAA	TR20028	-0.362315	Plate4	Visit 3	Active	NEURO	OID20931	Q02083	-3.83738
NAAA	TR20091	-0.321503	Plate4	Visit 3	Active	NEURO	OID20931	Q02083	-3.83738
NAAA	TR20023	-0.91591	Plate4	Visit 3	Placebo	NEURO	OID20931	Q02083	-3.83738
NAAA	TR20066	-0.992998	Plate4	Visit 3	Placebo	NEURO	OID20931	Q02083	-3.83738
NCAM2	TR20042	-0.372294	Plate1	Visit 1	Placebo	NEURO	OID21095	O15394	-5.14384
NCAM2	TR20081	-0.0687586	Plate1	Visit 1	Active	NEURO	OID21095	O15394	-5.14384
NCAM2	TR20075	-2.92848	Plate1	Visit 1	Active	NEURO	OID21095	O15394	-5.14384
NCAM2	TR20114	-0.472958	Plate1	Visit 1	Active	NEURO	OID21095	O15394	-5.14384
NCAM2	TR20109	-0.447978	Plate1	Visit 1	Placebo	NEURO	OID21095	O15394	-5.14384
NCAM2	TR20044	-0.0251305	Plate1	Visit 1	Active	NEURO	OID21095	O15394	-5.14384
NCAM2	TR20106	0.126703	Plate1	Visit 1	Active	NEURO	OID21095	O15394	-5.14384
NCAM2	TR20079	0.0946945	Plate1	Visit 1	Active	NEURO	OID21095	O15394	-5.14384
NCAM2	TR20025	-0.598168	Plate1	Visit 1		NEURO	OID21095	O15394	-5.14384
NCAM2	TR20017	0.206741	Plate1	Visit 1		NEURO	OID21095	O15394	-5.14384
NCAM2	TR20015	-0.440994	Plate1	Visit 1	Active	NEURO	OID21095	O15394	-5.14384
NCAM2	TR20007	-0.153245	Plate1	Visit 1	Active	NEURO	OID21095	O15394	-5.14384
NCAM2	TR20041	-0.342639	Plate1	Visit 1	Active	NEURO	OID21095	O15394	-5.14384
NCAM2	TR20093	-2.15952	Plate1	Visit 1	Active	NEURO	OID21095	O15394	-5.14384
NCAM2	TR20104	-0.187221	Plate1	Visit 1	Active	NEURO	OID21095	O15394	-5.14384
NCAM2	TR20119	-0.0862975	Plate1	Visit 1	Active	NEURO	OID21095	O15394	-5.14384
NCAM2	TR20069	0.16511	Plate1	Visit 1	Active	NEURO	OID21095	O15394	-5.14384
NCAM2	TR20045	0.107313	Plate1	Visit 1	Active	NEURO	OID21095	O15394	-5.14384
NCAM2	TR20066	-2.64384	Plate1	Visit 1	Placebo	NEURO	OID21095	O15394	-5.14384
NCAM2	TR20087	0.597283	Plate1	Visit 1		NEURO	OID21095	O15394	-5.14384
NCAM2	TR20064	0.415084	Plate1	Visit 1	Active	NEURO	OID21095	O15394	-5.14384
NCAM2	TR20020	-0.531179	Plate1	Visit 1	Active	NEURO	OID21095	O15394	-5.14384
NCAM2	TR20016	-0.1152	Plate1	Visit 1	Placebo	NEURO	OID21095	O15394	-5.14384
NCAM2	TR20076	0.562886	Plate2	Visit 1	Placebo	NEURO	OID21095	O15394	-5.27338
NCAM2	TR20102	0.442437	Plate2	Visit 1	Active	NEURO	OID21095	O15394	-5.27338
NCAM2	TR20080	-1.01117	Plate2	Visit 1	Placebo	NEURO	OID21095	O15394	-5.27338
NCAM2	TR20083	0.168701	Plate2	Visit 1		NEURO	OID21095	O15394	-5.27338
NCAM2	TR20001	-0.327815	Plate2	Visit 1		NEURO	OID21095	O15394	-5.27338
NCAM2	TR20032	-0.251159	Plate2	Visit 1	Active	NEURO	OID21095	O15394	-5.27338
NCAM2	TR20037	0.483631	Plate2	Visit 1	Active	NEURO	OID21095	O15394	-5.27338
NCAM2	TR20068	0.145377	Plate2	Visit 1	Active	NEURO	OID21095	O15394	-5.27338
NCAM2	TR20034	0.818356	Plate2	Visit 1		NEURO	OID21095	O15394	-5.27338
NCAM2	TR20095	-0.810967	Plate2	Visit 1	Active	NEURO	OID21095	O15394	-5.27338
NCAM2	TR20098	-0.273042	Plate2	Visit 1	Placebo	NEURO	OID21095	O15394	-5.27338
NCAM2	TR20028	-0.215169	Plate2	Visit 1	Active	NEURO	OID21095	O15394	-5.27338
NCAM2	TR20005	0.202137	Plate2	Visit 1	Active	NEURO	OID21095	O15394	-5.27338
NCAM2	TR20101	-0.543057	Plate2	Visit 1	Active	NEURO	OID21095	O15394	-5.27338
NCAM2	TR20086	-0.0526251	Plate2	Visit 1		NEURO	OID21095	O15394	-5.27338
NCAM2	TR20021	-0.431586	Plate2	Visit 1	Active	NEURO	OID21095	O15394	-5.27338
NCAM2	TR20096	0.302395	Plate2	Visit 1	Placebo	NEURO	OID21095	O15394	-5.27338
NCAM2	TR20084	0.321888	Plate2	Visit 1	Active	NEURO	OID21095	O15394	-5.27338
NCAM2	TR20022	0.142781	Plate2	Visit 1	Placebo	NEURO	OID21095	O15394	-5.27338
NCAM2	TR20091	-0.779579	Plate2	Visit 1	Active	NEURO	OID21095	O15394	-5.27338
NCAM2	TR20092	-0.728926	Plate2	Visit 1		NEURO	OID21095	O15394	-5.27338
NCAM2	TR20023	-0.0830171	Plate2	Visit 1	Placebo	NEURO	OID21095	O15394	-5.27338
NCAM2	TR20105	-0.226112	Plate4	Visit 1	Active	NEURO	OID21095	O15394	-5.19734
NCAM2	TR20060	-0.673666	Plate4	Visit 1	Active	NEURO	OID21095	O15394	-5.19734
NCAM2	TR20077	-0.0330673	Plate4	Visit 1	Active	NEURO	OID21095	O15394	-5.19734
NCAM2	TR20107	-0.0920543	Plate4	Visit 1	Active	NEURO	OID21095	O15394	-5.19734
NCAM2	TR20019	-0.35054	Plate4	Visit 1		NEURO	OID21095	O15394	-5.19734
NCAM2	TR20029	0.0744535	Plate4	Visit 1		NEURO	OID21095	O15394	-5.19734
NCAM2	TR20082	-0.0139257	Plate4	Visit 1	Placebo	NEURO	OID21095	O15394	-5.19734
NCAM2	TR20013	-0.477496	Plate4	Visit 1	Active	NEURO	OID21095	O15394	-5.19734
NCAM2	TR20090	-0.165504	Plate4	Visit 1		NEURO	OID21095	O15394	-5.19734
NCAM2	TR20014	-0.120191	Plate4	Visit 1	Active	NEURO	OID21095	O15394	-5.19734
NCAM2	TR20094	-2.20473	Plate4	Visit 1	Active	NEURO	OID21095	O15394	-5.19734
NCAM2	TR20048	0.221081	Plate4	Visit 1	Placebo	NEURO	OID21095	O15394	-5.19734
NCAM2	TR20103	-0.265096	Plate4	Visit 1	Placebo	NEURO	OID21095	O15394	-5.19734
NCAM2	TR20118	-0.84166	Plate4	Visit 1	Active	NEURO	OID21095	O15394	-5.19734
NCAM2	TR20117	-0.308237	Plate4	Visit 1	Placebo	NEURO	OID21095	O15394	-5.19734
NCAM2	TR20014	-4.10778	Plate1	Visit 3	Active	NEURO	OID21095	O15394	-5.14384
NCAM2	TR20094	-0.570757	Plate1	Visit 3	Active	NEURO	OID21095	O15394	-5.14384
NCAM2	TR20060	-0.569974	Plate1	Visit 3	Active	NEURO	OID21095	O15394	-5.14384
NCAM2	TR20022	0.601702	Plate1	Visit 3	Placebo	NEURO	OID21095	O15394	-5.14384
NCAM2	TR20079	-0.596562	Plate1	Visit 3	Active	NEURO	OID21095	O15394	-5.14384
NCAM2	TR20041	-0.0143665	Plate1	Visit 3	Active	NEURO	OID21095	O15394	-5.14384
NCAM2	TR20075	0.354868	Plate1	Visit 3	Active	NEURO	OID21095	O15394	-5.14384
NCAM2	TR20069	-0.333334	Plate1	Visit 3	Active	NEURO	OID21095	O15394	-5.14384
NCAM2	TR20013	-0.681492	Plate1	Visit 3	Active	NEURO	OID21095	O15394	-5.14384
NCAM2	TR20095	-0.515868	Plate1	Visit 3	Active	NEURO	OID21095	O15394	-5.14384
NCAM2	TR20084	0.123615	Plate2	Visit 3	Active	NEURO	OID21095	O15394	-5.27338
NCAM2	TR20032	-0.00334792	Plate2	Visit 3	Active	NEURO	OID21095	O15394	-5.27338
NCAM2	TR20005	-0.495907	Plate2	Visit 3	Active	NEURO	OID21095	O15394	-5.27338
NCAM2	TR20080	-0.466997	Plate2	Visit 3	Placebo	NEURO	OID21095	O15394	-5.27338
NCAM2	TR20007	0.0516553	Plate2	Visit 3	Active	NEURO	OID21095	O15394	-5.27338
NCAM2	TR20081	-0.515305	Plate2	Visit 3	Active	NEURO	OID21095	O15394	-5.27338
NCAM2	TR20064	0.584248	Plate2	Visit 3	Active	NEURO	OID21095	O15394	-5.27338
NCAM2	TR20021	0.320429	Plate2	Visit 3	Active	NEURO	OID21095	O15394	-5.27338
NCAM2	TR20015	0.00519445	Plate2	Visit 3	Active	NEURO	OID21095	O15394	-5.27338
NCAM2	TR20016	0.591812	Plate2	Visit 3	Placebo	NEURO	OID21095	O15394	-5.27338
NCAM2	TR20093	-2.61951	Plate2	Visit 3	Active	NEURO	OID21095	O15394	-5.27338
NCAM2	TR20020	-0.134841	Plate2	Visit 3	Active	NEURO	OID21095	O15394	-5.27338
NCAM2	TR20044	0.701605	Plate2	Visit 3	Active	NEURO	OID21095	O15394	-5.27338
NCAM2	TR20068	-0.160156	Plate2	Visit 3	Active	NEURO	OID21095	O15394	-5.27338
NCAM2	TR20042	-1.17705	Plate4	Visit 3	Placebo	NEURO	OID21095	O15394	-5.19734
NCAM2	TR20028	-0.801059	Plate4	Visit 3	Active	NEURO	OID21095	O15394	-5.19734
NCAM2	TR20091	-0.273706	Plate4	Visit 3	Active	NEURO	OID21095	O15394	-5.19734
NCAM2	TR20023	-2.2264	Plate4	Visit 3	Placebo	NEURO	OID21095	O15394	-5.19734
NCAM2	TR20066	-0.228729	Plate4	Visit 3	Placebo	NEURO	OID21095	O15394	-5.19734
NCAN	TR20042	0.214204	Plate1	Visit 1	Placebo	NEURO	OID21055	O14594	-4.44322
NCAN	TR20081	0.236544	Plate1	Visit 1	Active	NEURO	OID21055	O14594	-4.44322
NCAN	TR20075	-3.14135	Plate1	Visit 1	Active	NEURO	OID21055	O14594	-4.44322
NCAN	TR20114	0.506581	Plate1	Visit 1	Active	NEURO	OID21055	O14594	-4.44322
NCAN	TR20109	0.917194	Plate1	Visit 1	Placebo	NEURO	OID21055	O14594	-4.44322
NCAN	TR20044	-0.209401	Plate1	Visit 1	Active	NEURO	OID21055	O14594	-4.44322
NCAN	TR20106	1.26083	Plate1	Visit 1	Active	NEURO	OID21055	O14594	-4.44322
NCAN	TR20079	0.839777	Plate1	Visit 1	Active	NEURO	OID21055	O14594	-4.44322
NCAN	TR20025	-0.872056	Plate1	Visit 1		NEURO	OID21055	O14594	-4.44322
NCAN	TR20017	0.758267	Plate1	Visit 1		NEURO	OID21055	O14594	-4.44322
NCAN	TR20015	0.291633	Plate1	Visit 1	Active	NEURO	OID21055	O14594	-4.44322
NCAN	TR20007	0.186078	Plate1	Visit 1	Active	NEURO	OID21055	O14594	-4.44322
NCAN	TR20041	0.627236	Plate1	Visit 1	Active	NEURO	OID21055	O14594	-4.44322
NCAN	TR20093	-0.74186	Plate1	Visit 1	Active	NEURO	OID21055	O14594	-4.44322
NCAN	TR20104	0.225861	Plate1	Visit 1	Active	NEURO	OID21055	O14594	-4.44322
NCAN	TR20119	0.88336	Plate1	Visit 1	Active	NEURO	OID21055	O14594	-4.44322
NCAN	TR20069	1.12193	Plate1	Visit 1	Active	NEURO	OID21055	O14594	-4.44322
NCAN	TR20045	0.605577	Plate1	Visit 1	Active	NEURO	OID21055	O14594	-4.44322
NCAN	TR20066	-2.30193	Plate1	Visit 1	Placebo	NEURO	OID21055	O14594	-4.44322
NCAN	TR20087	0.554758	Plate1	Visit 1		NEURO	OID21055	O14594	-4.44322
NCAN	TR20064	0.748782	Plate1	Visit 1	Active	NEURO	OID21055	O14594	-4.44322
NCAN	TR20020	-0.273341	Plate1	Visit 1	Active	NEURO	OID21055	O14594	-4.44322
NCAN	TR20016	0.734857	Plate1	Visit 1	Placebo	NEURO	OID21055	O14594	-4.44322
NCAN	TR20076	1.55552	Plate2	Visit 1	Placebo	NEURO	OID21055	O14594	-4.7642
NCAN	TR20102	0.612889	Plate2	Visit 1	Active	NEURO	OID21055	O14594	-4.7642
NCAN	TR20080	-0.0251558	Plate2	Visit 1	Placebo	NEURO	OID21055	O14594	-4.7642
NCAN	TR20083	1.19645	Plate2	Visit 1		NEURO	OID21055	O14594	-4.7642
NCAN	TR20001	0.229952	Plate2	Visit 1		NEURO	OID21055	O14594	-4.7642
NCAN	TR20032	0.23971	Plate2	Visit 1	Active	NEURO	OID21055	O14594	-4.7642
NCAN	TR20037	0.440817	Plate2	Visit 1	Active	NEURO	OID21055	O14594	-4.7642
NCAN	TR20068	0.572964	Plate2	Visit 1	Active	NEURO	OID21055	O14594	-4.7642
NCAN	TR20034	0.940907	Plate2	Visit 1		NEURO	OID21055	O14594	-4.7642
NCAN	TR20095	-0.91703	Plate2	Visit 1	Active	NEURO	OID21055	O14594	-4.7642
NCAN	TR20098	0.196419	Plate2	Visit 1	Placebo	NEURO	OID21055	O14594	-4.7642
NCAN	TR20028	-0.0640846	Plate2	Visit 1	Active	NEURO	OID21055	O14594	-4.7642
NCAN	TR20005	0.534013	Plate2	Visit 1	Active	NEURO	OID21055	O14594	-4.7642
NCAN	TR20101	0.419062	Plate2	Visit 1	Active	NEURO	OID21055	O14594	-4.7642
NCAN	TR20086	0.324007	Plate2	Visit 1		NEURO	OID21055	O14594	-4.7642
NCAN	TR20021	-0.591395	Plate2	Visit 1	Active	NEURO	OID21055	O14594	-4.7642
NCAN	TR20096	0.605617	Plate2	Visit 1	Placebo	NEURO	OID21055	O14594	-4.7642
NCAN	TR20084	-0.138764	Plate2	Visit 1	Active	NEURO	OID21055	O14594	-4.7642
NCAN	TR20022	-0.947913	Plate2	Visit 1	Placebo	NEURO	OID21055	O14594	-4.7642
NCAN	TR20091	0.836587	Plate2	Visit 1	Active	NEURO	OID21055	O14594	-4.7642
NCAN	TR20092	-0.319918	Plate2	Visit 1		NEURO	OID21055	O14594	-4.7642
NCAN	TR20023	0.778579	Plate2	Visit 1	Placebo	NEURO	OID21055	O14594	-4.7642
NCAN	TR20105	1.31176	Plate4	Visit 1	Active	NEURO	OID21055	O14594	-4.59092
NCAN	TR20060	0.153827	Plate4	Visit 1	Active	NEURO	OID21055	O14594	-4.59092
NCAN	TR20077	0.778658	Plate4	Visit 1	Active	NEURO	OID21055	O14594	-4.59092
NCAN	TR20107	0.348956	Plate4	Visit 1	Active	NEURO	OID21055	O14594	-4.59092
NCAN	TR20019	0.3541	Plate4	Visit 1		NEURO	OID21055	O14594	-4.59092
NCAN	TR20029	1.05774	Plate4	Visit 1		NEURO	OID21055	O14594	-4.59092
NCAN	TR20082	0.641229	Plate4	Visit 1	Placebo	NEURO	OID21055	O14594	-4.59092
NCAN	TR20013	0.0176065	Plate4	Visit 1	Active	NEURO	OID21055	O14594	-4.59092
NCAN	TR20090	0.570696	Plate4	Visit 1		NEURO	OID21055	O14594	-4.59092
NCAN	TR20014	0.61898	Plate4	Visit 1	Active	NEURO	OID21055	O14594	-4.59092
NCAN	TR20094	-2.1459	Plate4	Visit 1	Active	NEURO	OID21055	O14594	-4.59092
NCAN	TR20048	1.1846	Plate4	Visit 1	Placebo	NEURO	OID21055	O14594	-4.59092
NCAN	TR20103	0.113984	Plate4	Visit 1	Placebo	NEURO	OID21055	O14594	-4.59092
NCAN	TR20118	-0.0535283	Plate4	Visit 1	Active	NEURO	OID21055	O14594	-4.59092
NCAN	TR20117	-0.826931	Plate4	Visit 1	Placebo	NEURO	OID21055	O14594	-4.59092
NCAN	TR20014	-2.97511	Plate1	Visit 3	Active	NEURO	OID21055	O14594	-4.44322
NCAN	TR20094	0.41883	Plate1	Visit 3	Active	NEURO	OID21055	O14594	-4.44322
NCAN	TR20060	0.624971	Plate1	Visit 3	Active	NEURO	OID21055	O14594	-4.44322
NCAN	TR20022	-0.143343	Plate1	Visit 3	Placebo	NEURO	OID21055	O14594	-4.44322
NCAN	TR20079	0.635121	Plate1	Visit 3	Active	NEURO	OID21055	O14594	-4.44322
NCAN	TR20041	1.09165	Plate1	Visit 3	Active	NEURO	OID21055	O14594	-4.44322
NCAN	TR20075	0.692725	Plate1	Visit 3	Active	NEURO	OID21055	O14594	-4.44322
NCAN	TR20069	0.0625256	Plate1	Visit 3	Active	NEURO	OID21055	O14594	-4.44322
NCAN	TR20013	0.273479	Plate1	Visit 3	Active	NEURO	OID21055	O14594	-4.44322
NCAN	TR20095	-0.0736104	Plate1	Visit 3	Active	NEURO	OID21055	O14594	-4.44322
NCAN	TR20084	0.411873	Plate2	Visit 3	Active	NEURO	OID21055	O14594	-4.7642
NCAN	TR20032	0.234882	Plate2	Visit 3	Active	NEURO	OID21055	O14594	-4.7642
