## Supplementary material for "Combined Metabolic Activators Improves Cognitive Functions in Alzheimer’s Disease": Dataset S7 (part 6 of 15)

### Sheet: AD_proteomics (continued)
Assay	sampleID	NPX	PlateID	Visit	Group	Panel	OlinkID	UniProt	LOD
NCAN	TR20005	0.482914	Plate2	Visit 3	Active	NEURO	OID21055	O14594	-4.7642
NCAN	TR20080	0.208208	Plate2	Visit 3	Placebo	NEURO	OID21055	O14594	-4.7642
NCAN	TR20007	-0.0396157	Plate2	Visit 3	Active	NEURO	OID21055	O14594	-4.7642
NCAN	TR20081	-0.552799	Plate2	Visit 3	Active	NEURO	OID21055	O14594	-4.7642
NCAN	TR20064	0.508396	Plate2	Visit 3	Active	NEURO	OID21055	O14594	-4.7642
NCAN	TR20021	1.08403	Plate2	Visit 3	Active	NEURO	OID21055	O14594	-4.7642
NCAN	TR20015	0.176429	Plate2	Visit 3	Active	NEURO	OID21055	O14594	-4.7642
NCAN	TR20016	0.880876	Plate2	Visit 3	Placebo	NEURO	OID21055	O14594	-4.7642
NCAN	TR20093	-2.07357	Plate2	Visit 3	Active	NEURO	OID21055	O14594	-4.7642
NCAN	TR20020	0.21878	Plate2	Visit 3	Active	NEURO	OID21055	O14594	-4.7642
NCAN	TR20044	0.160935	Plate2	Visit 3	Active	NEURO	OID21055	O14594	-4.7642
NCAN	TR20068	0.327732	Plate2	Visit 3	Active	NEURO	OID21055	O14594	-4.7642
NCAN	TR20042	-0.677526	Plate4	Visit 3	Placebo	NEURO	OID21055	O14594	-4.59092
NCAN	TR20028	-0.918296	Plate4	Visit 3	Active	NEURO	OID21055	O14594	-4.59092
NCAN	TR20091	1.26928	Plate4	Visit 3	Active	NEURO	OID21055	O14594	-4.59092
NCAN	TR20023	-1.39408	Plate4	Visit 3	Placebo	NEURO	OID21055	O14594	-4.59092
NCAN	TR20066	0.266435	Plate4	Visit 3	Placebo	NEURO	OID21055	O14594	-4.59092
NDRG1	TR20042	-1.14542	Plate1	Visit 1	Placebo	NEURO	OID20792	Q92597	-1.95782
NDRG1	TR20081	-1.08218	Plate1	Visit 1	Active	NEURO	OID20792	Q92597	-1.95782
NDRG1	TR20075	-0.175155	Plate1	Visit 1	Active	NEURO	OID20792	Q92597	-1.95782
NDRG1	TR20114	-0.96307	Plate1	Visit 1	Active	NEURO	OID20792	Q92597	-1.95782
NDRG1	TR20109	-1.69854	Plate1	Visit 1	Placebo	NEURO	OID20792	Q92597	-1.95782
NDRG1	TR20044	0.0350123	Plate1	Visit 1	Active	NEURO	OID20792	Q92597	-1.95782
NDRG1	TR20106	-0.557582	Plate1	Visit 1	Active	NEURO	OID20792	Q92597	-1.95782
NDRG1	TR20079	-0.559459	Plate1	Visit 1	Active	NEURO	OID20792	Q92597	-1.95782
NDRG1	TR20025	-1.97443	Plate1	Visit 1		NEURO	OID20792	Q92597	-1.95782
NDRG1	TR20017	-0.912621	Plate1	Visit 1		NEURO	OID20792	Q92597	-1.95782
NDRG1	TR20015	-1.07662	Plate1	Visit 1	Active	NEURO	OID20792	Q92597	-1.95782
NDRG1	TR20007	-1.43324	Plate1	Visit 1	Active	NEURO	OID20792	Q92597	-1.95782
NDRG1	TR20041	-1.18978	Plate1	Visit 1	Active	NEURO	OID20792	Q92597	-1.95782
NDRG1	TR20093	-0.223987	Plate1	Visit 1	Active	NEURO	OID20792	Q92597	-1.95782
NDRG1	TR20104	-1.60704	Plate1	Visit 1	Active	NEURO	OID20792	Q92597	-1.95782
NDRG1	TR20119	-1.32176	Plate1	Visit 1	Active	NEURO	OID20792	Q92597	-1.95782
NDRG1	TR20069	-0.898208	Plate1	Visit 1	Active	NEURO	OID20792	Q92597	-1.95782
NDRG1	TR20045	-0.890895	Plate1	Visit 1	Active	NEURO	OID20792	Q92597	-1.95782
NDRG1	TR20066	0.934304	Plate1	Visit 1	Placebo	NEURO	OID20792	Q92597	-1.95782
NDRG1	TR20087	-1.20176	Plate1	Visit 1		NEURO	OID20792	Q92597	-1.95782
NDRG1	TR20064	-0.708972	Plate1	Visit 1	Active	NEURO	OID20792	Q92597	-1.95782
NDRG1	TR20020	-1.24895	Plate1	Visit 1	Active	NEURO	OID20792	Q92597	-1.95782
NDRG1	TR20016	-0.819948	Plate1	Visit 1	Placebo	NEURO	OID20792	Q92597	-1.95782
NDRG1	TR20076	-0.0466998	Plate2	Visit 1	Placebo	NEURO	OID20792	Q92597	-1.86589
NDRG1	TR20102	-0.157779	Plate2	Visit 1	Active	NEURO	OID20792	Q92597	-1.86589
NDRG1	TR20080	0.176941	Plate2	Visit 1	Placebo	NEURO	OID20792	Q92597	-1.86589
NDRG1	TR20083	-0.691652	Plate2	Visit 1		NEURO	OID20792	Q92597	-1.86589
NDRG1	TR20001	-0.271763	Plate2	Visit 1		NEURO	OID20792	Q92597	-1.86589
NDRG1	TR20032	-0.215726	Plate2	Visit 1	Active	NEURO	OID20792	Q92597	-1.86589
NDRG1	TR20037	0.0935453	Plate2	Visit 1	Active	NEURO	OID20792	Q92597	-1.86589
NDRG1	TR20068	-0.589488	Plate2	Visit 1	Active	NEURO	OID20792	Q92597	-1.86589
NDRG1	TR20034	0.10183	Plate2	Visit 1		NEURO	OID20792	Q92597	-1.86589
NDRG1	TR20095	-0.484635	Plate2	Visit 1	Active	NEURO	OID20792	Q92597	-1.86589
NDRG1	TR20098	-0.320942	Plate2	Visit 1	Placebo	NEURO	OID20792	Q92597	-1.86589
NDRG1	TR20028	-0.589967	Plate2	Visit 1	Active	NEURO	OID20792	Q92597	-1.86589
NDRG1	TR20005	-0.719822	Plate2	Visit 1	Active	NEURO	OID20792	Q92597	-1.86589
NDRG1	TR20101	-0.271441	Plate2	Visit 1	Active	NEURO	OID20792	Q92597	-1.86589
NDRG1	TR20086	-0.393829	Plate2	Visit 1		NEURO	OID20792	Q92597	-1.86589
NDRG1	TR20021	-0.0225391	Plate2	Visit 1	Active	NEURO	OID20792	Q92597	-1.86589
NDRG1	TR20096	-0.323844	Plate2	Visit 1	Placebo	NEURO	OID20792	Q92597	-1.86589
NDRG1	TR20084	-0.460139	Plate2	Visit 1	Active	NEURO	OID20792	Q92597	-1.86589
NDRG1	TR20022	-1.04518	Plate2	Visit 1	Placebo	NEURO	OID20792	Q92597	-1.86589
NDRG1	TR20091	0.0684914	Plate2	Visit 1	Active	NEURO	OID20792	Q92597	-1.86589
NDRG1	TR20092	-0.215126	Plate2	Visit 1		NEURO	OID20792	Q92597	-1.86589
NDRG1	TR20023	-0.0220359	Plate2	Visit 1	Placebo	NEURO	OID20792	Q92597	-1.86589
NDRG1	TR20105	-0.22026	Plate4	Visit 1	Active	NEURO	OID20792	Q92597	-2.0714
NDRG1	TR20060	-0.885332	Plate4	Visit 1	Active	NEURO	OID20792	Q92597	-2.0714
NDRG1	TR20077	-0.0677247	Plate4	Visit 1	Active	NEURO	OID20792	Q92597	-2.0714
NDRG1	TR20107	-0.513055	Plate4	Visit 1	Active	NEURO	OID20792	Q92597	-2.0714
NDRG1	TR20019	-0.631121	Plate4	Visit 1		NEURO	OID20792	Q92597	-2.0714
NDRG1	TR20029	-1.13483	Plate4	Visit 1		NEURO	OID20792	Q92597	-2.0714
NDRG1	TR20082	-0.776316	Plate4	Visit 1	Placebo	NEURO	OID20792	Q92597	-2.0714
NDRG1	TR20013	-0.261233	Plate4	Visit 1	Active	NEURO	OID20792	Q92597	-2.0714
NDRG1	TR20090	0.79184	Plate4	Visit 1		NEURO	OID20792	Q92597	-2.0714
NDRG1	TR20014	-0.890609	Plate4	Visit 1	Active	NEURO	OID20792	Q92597	-2.0714
NDRG1	TR20094	-0.364104	Plate4	Visit 1	Active	NEURO	OID20792	Q92597	-2.0714
NDRG1	TR20048	-0.678491	Plate4	Visit 1	Placebo	NEURO	OID20792	Q92597	-2.0714
NDRG1	TR20103	-0.754303	Plate4	Visit 1	Placebo	NEURO	OID20792	Q92597	-2.0714
NDRG1	TR20118	-0.45779	Plate4	Visit 1	Active	NEURO	OID20792	Q92597	-2.0714
NDRG1	TR20117	-0.89183	Plate4	Visit 1	Placebo	NEURO	OID20792	Q92597	-2.0714
NDRG1	TR20014	-1.44687	Plate1	Visit 3	Active	NEURO	OID20792	Q92597	-1.95782
NDRG1	TR20094	-1.3751	Plate1	Visit 3	Active	NEURO	OID20792	Q92597	-1.95782
NDRG1	TR20060	-1.12975	Plate1	Visit 3	Active	NEURO	OID20792	Q92597	-1.95782
NDRG1	TR20022	-1.26856	Plate1	Visit 3	Placebo	NEURO	OID20792	Q92597	-1.95782
NDRG1	TR20079	-1.3251	Plate1	Visit 3	Active	NEURO	OID20792	Q92597	-1.95782
NDRG1	TR20041	-0.595106	Plate1	Visit 3	Active	NEURO	OID20792	Q92597	-1.95782
NDRG1	TR20075	-0.603291	Plate1	Visit 3	Active	NEURO	OID20792	Q92597	-1.95782
NDRG1	TR20069	-1.21385	Plate1	Visit 3	Active	NEURO	OID20792	Q92597	-1.95782
NDRG1	TR20013	-0.55804	Plate1	Visit 3	Active	NEURO	OID20792	Q92597	-1.95782
NDRG1	TR20095	-1.37301	Plate1	Visit 3	Active	NEURO	OID20792	Q92597	-1.95782
NDRG1	TR20084	-0.64634	Plate2	Visit 3	Active	NEURO	OID20792	Q92597	-1.86589
NDRG1	TR20032	0.451406	Plate2	Visit 3	Active	NEURO	OID20792	Q92597	-1.86589
NDRG1	TR20005	-0.841094	Plate2	Visit 3	Active	NEURO	OID20792	Q92597	-1.86589
NDRG1	TR20080	0.779888	Plate2	Visit 3	Placebo	NEURO	OID20792	Q92597	-1.86589
NDRG1	TR20007	-0.285528	Plate2	Visit 3	Active	NEURO	OID20792	Q92597	-1.86589
NDRG1	TR20081	-0.72999	Plate2	Visit 3	Active	NEURO	OID20792	Q92597	-1.86589
NDRG1	TR20064	-0.389121	Plate2	Visit 3	Active	NEURO	OID20792	Q92597	-1.86589
NDRG1	TR20021	0.50893	Plate2	Visit 3	Active	NEURO	OID20792	Q92597	-1.86589
NDRG1	TR20015	-0.366652	Plate2	Visit 3	Active	NEURO	OID20792	Q92597	-1.86589
NDRG1	TR20016	0.0152111	Plate2	Visit 3	Placebo	NEURO	OID20792	Q92597	-1.86589
NDRG1	TR20093	-0.691346	Plate2	Visit 3	Active	NEURO	OID20792	Q92597	-1.86589
NDRG1	TR20020	-0.0877446	Plate2	Visit 3	Active	NEURO	OID20792	Q92597	-1.86589
NDRG1	TR20044	0.712373	Plate2	Visit 3	Active	NEURO	OID20792	Q92597	-1.86589
NDRG1	TR20068	-1.37835	Plate2	Visit 3	Active	NEURO	OID20792	Q92597	-1.86589
NDRG1	TR20042	-0.535565	Plate4	Visit 3	Placebo	NEURO	OID20792	Q92597	-2.0714
NDRG1	TR20028	0.0170477	Plate4	Visit 3	Active	NEURO	OID20792	Q92597	-2.0714
NDRG1	TR20091	0.171766	Plate4	Visit 3	Active	NEURO	OID20792	Q92597	-2.0714
NDRG1	TR20023	-0.35697	Plate4	Visit 3	Placebo	NEURO	OID20792	Q92597	-2.0714
NDRG1	TR20066	0.589422	Plate4	Visit 3	Placebo	NEURO	OID20792	Q92597	-2.0714
NEFL	TR20042	1.01988	Plate1	Visit 1	Placebo	NEURO	OID20871	P07196	-2.23381
NEFL	TR20081	1.56114	Plate1	Visit 1	Active	NEURO	OID20871	P07196	-2.23381
NEFL	TR20075	1.96741	Plate1	Visit 1	Active	NEURO	OID20871	P07196	-2.23381
NEFL	TR20114	1.65531	Plate1	Visit 1	Active	NEURO	OID20871	P07196	-2.23381
NEFL	TR20109	1.32306	Plate1	Visit 1	Placebo	NEURO	OID20871	P07196	-2.23381
NEFL	TR20044	1.98117	Plate1	Visit 1	Active	NEURO	OID20871	P07196	-2.23381
NEFL	TR20106	0.330696	Plate1	Visit 1	Active	NEURO	OID20871	P07196	-2.23381
NEFL	TR20079	1.12963	Plate1	Visit 1	Active	NEURO	OID20871	P07196	-2.23381
NEFL	TR20025	1.28853	Plate1	Visit 1		NEURO	OID20871	P07196	-2.23381
NEFL	TR20017	1.53393	Plate1	Visit 1		NEURO	OID20871	P07196	-2.23381
NEFL	TR20015	1.14851	Plate1	Visit 1	Active	NEURO	OID20871	P07196	-2.23381
NEFL	TR20007	1.79061	Plate1	Visit 1	Active	NEURO	OID20871	P07196	-2.23381
NEFL	TR20041	2.22773	Plate1	Visit 1	Active	NEURO	OID20871	P07196	-2.23381
NEFL	TR20093	1.38907	Plate1	Visit 1	Active	NEURO	OID20871	P07196	-2.23381
NEFL	TR20104	0.583596	Plate1	Visit 1	Active	NEURO	OID20871	P07196	-2.23381
NEFL	TR20119	1.16944	Plate1	Visit 1	Active	NEURO	OID20871	P07196	-2.23381
NEFL	TR20069	1.91413	Plate1	Visit 1	Active	NEURO	OID20871	P07196	-2.23381
NEFL	TR20045	2.55614	Plate1	Visit 1	Active	NEURO	OID20871	P07196	-2.23381
NEFL	TR20066	1.9474	Plate1	Visit 1	Placebo	NEURO	OID20871	P07196	-2.23381
NEFL	TR20087	0.724179	Plate1	Visit 1		NEURO	OID20871	P07196	-2.23381
NEFL	TR20064	2.51251	Plate1	Visit 1	Active	NEURO	OID20871	P07196	-2.23381
NEFL	TR20020	0.731358	Plate1	Visit 1	Active	NEURO	OID20871	P07196	-2.23381
NEFL	TR20016	1.90989	Plate1	Visit 1	Placebo	NEURO	OID20871	P07196	-2.23381
NEFL	TR20076	2.51311	Plate2	Visit 1	Placebo	NEURO	OID20871	P07196	-1.82676
NEFL	TR20102	1.58837	Plate2	Visit 1	Active	NEURO	OID20871	P07196	-1.82676
NEFL	TR20080	1.17788	Plate2	Visit 1	Placebo	NEURO	OID20871	P07196	-1.82676
NEFL	TR20083	0.981859	Plate2	Visit 1		NEURO	OID20871	P07196	-1.82676
NEFL	TR20001	0.916028	Plate2	Visit 1		NEURO	OID20871	P07196	-1.82676
NEFL	TR20032	1.24794	Plate2	Visit 1	Active	NEURO	OID20871	P07196	-1.82676
NEFL	TR20037	4.08204	Plate2	Visit 1	Active	NEURO	OID20871	P07196	-1.82676
NEFL	TR20068	3.23315	Plate2	Visit 1	Active	NEURO	OID20871	P07196	-1.82676
NEFL	TR20034	2.40782	Plate2	Visit 1		NEURO	OID20871	P07196	-1.82676
NEFL	TR20095	1.9996	Plate2	Visit 1	Active	NEURO	OID20871	P07196	-1.82676
NEFL	TR20098	1.69385	Plate2	Visit 1	Placebo	NEURO	OID20871	P07196	-1.82676
NEFL	TR20028	1.26476	Plate2	Visit 1	Active	NEURO	OID20871	P07196	-1.82676
NEFL	TR20005	1.05569	Plate2	Visit 1	Active	NEURO	OID20871	P07196	-1.82676
NEFL	TR20101	0.158147	Plate2	Visit 1	Active	NEURO	OID20871	P07196	-1.82676
NEFL	TR20086	0.430811	Plate2	Visit 1		NEURO	OID20871	P07196	-1.82676
NEFL	TR20021	2.82516	Plate2	Visit 1	Active	NEURO	OID20871	P07196	-1.82676
NEFL	TR20096	1.59621	Plate2	Visit 1	Placebo	NEURO	OID20871	P07196	-1.82676
NEFL	TR20084	0.861361	Plate2	Visit 1	Active	NEURO	OID20871	P07196	-1.82676
NEFL	TR20022	1.97916	Plate2	Visit 1	Placebo	NEURO	OID20871	P07196	-1.82676
NEFL	TR20091	1.44018	Plate2	Visit 1	Active	NEURO	OID20871	P07196	-1.82676
NEFL	TR20092	0.276154	Plate2	Visit 1		NEURO	OID20871	P07196	-1.82676
NEFL	TR20023	1.41491	Plate2	Visit 1	Placebo	NEURO	OID20871	P07196	-1.82676
NEFL	TR20105	1.71369	Plate4	Visit 1	Active	NEURO	OID20871	P07196	-2.20416
NEFL	TR20060	1.96424	Plate4	Visit 1	Active	NEURO	OID20871	P07196	-2.20416
NEFL	TR20077	0.779467	Plate4	Visit 1	Active	NEURO	OID20871	P07196	-2.20416
NEFL	TR20107	0.565603	Plate4	Visit 1	Active	NEURO	OID20871	P07196	-2.20416
NEFL	TR20019	1.00577	Plate4	Visit 1		NEURO	OID20871	P07196	-2.20416
NEFL	TR20029	2.09758	Plate4	Visit 1		NEURO	OID20871	P07196	-2.20416
NEFL	TR20082	0.638115	Plate4	Visit 1	Placebo	NEURO	OID20871	P07196	-2.20416
NEFL	TR20013	2.27346	Plate4	Visit 1	Active	NEURO	OID20871	P07196	-2.20416
NEFL	TR20090	-0.332845	Plate4	Visit 1		NEURO	OID20871	P07196	-2.20416
NEFL	TR20014	1.24186	Plate4	Visit 1	Active	NEURO	OID20871	P07196	-2.20416
NEFL	TR20094	0.280924	Plate4	Visit 1	Active	NEURO	OID20871	P07196	-2.20416
NEFL	TR20048	1.69738	Plate4	Visit 1	Placebo	NEURO	OID20871	P07196	-2.20416
NEFL	TR20103	-0.040197	Plate4	Visit 1	Placebo	NEURO	OID20871	P07196	-2.20416
NEFL	TR20118	-0.494665	Plate4	Visit 1	Active	NEURO	OID20871	P07196	-2.20416
NEFL	TR20117	1.6627	Plate4	Visit 1	Placebo	NEURO	OID20871	P07196	-2.20416
NEFL	TR20014	1.22626	Plate1	Visit 3	Active	NEURO	OID20871	P07196	-2.23381
NEFL	TR20094	0.955285	Plate1	Visit 3	Active	NEURO	OID20871	P07196	-2.23381
NEFL	TR20060	2.39696	Plate1	Visit 3	Active	NEURO	OID20871	P07196	-2.23381
NEFL	TR20022	2.72481	Plate1	Visit 3	Placebo	NEURO	OID20871	P07196	-2.23381
NEFL	TR20079	0.596872	Plate1	Visit 3	Active	NEURO	OID20871	P07196	-2.23381
NEFL	TR20041	2.45365	Plate1	Visit 3	Active	NEURO	OID20871	P07196	-2.23381
NEFL	TR20075	2.36044	Plate1	Visit 3	Active	NEURO	OID20871	P07196	-2.23381
NEFL	TR20069	1.09145	Plate1	Visit 3	Active	NEURO	OID20871	P07196	-2.23381
NEFL	TR20013	3.42907	Plate1	Visit 3	Active	NEURO	OID20871	P07196	-2.23381
NEFL	TR20095	1.94651	Plate1	Visit 3	Active	NEURO	OID20871	P07196	-2.23381
NEFL	TR20084	1.08818	Plate2	Visit 3	Active	NEURO	OID20871	P07196	-1.82676
NEFL	TR20032	1.59215	Plate2	Visit 3	Active	NEURO	OID20871	P07196	-1.82676
NEFL	TR20005	0.636698	Plate2	Visit 3	Active	NEURO	OID20871	P07196	-1.82676
NEFL	TR20080	0.838268	Plate2	Visit 3	Placebo	NEURO	OID20871	P07196	-1.82676
NEFL	TR20007	1.53124	Plate2	Visit 3	Active	NEURO	OID20871	P07196	-1.82676
NEFL	TR20081	1.05654	Plate2	Visit 3	Active	NEURO	OID20871	P07196	-1.82676
NEFL	TR20064	2.08298	Plate2	Visit 3	Active	NEURO	OID20871	P07196	-1.82676
NEFL	TR20021	3.55474	Plate2	Visit 3	Active	NEURO	OID20871	P07196	-1.82676
NEFL	TR20015	-0.0862543	Plate2	Visit 3	Active	NEURO	OID20871	P07196	-1.82676
NEFL	TR20016	1.45985	Plate2	Visit 3	Placebo	NEURO	OID20871	P07196	-1.82676
NEFL	TR20093	0.733498	Plate2	Visit 3	Active	NEURO	OID20871	P07196	-1.82676
NEFL	TR20020	1.13014	Plate2	Visit 3	Active	NEURO	OID20871	P07196	-1.82676
NEFL	TR20044	1.1048	Plate2	Visit 3	Active	NEURO	OID20871	P07196	-1.82676
NEFL	TR20068	2.94624	Plate2	Visit 3	Active	NEURO	OID20871	P07196	-1.82676
NEFL	TR20042	0.729355	Plate4	Visit 3	Placebo	NEURO	OID20871	P07196	-2.20416
NEFL	TR20028	1.8084	Plate4	Visit 3	Active	NEURO	OID20871	P07196	-2.20416
NEFL	TR20091	1.49365	Plate4	Visit 3	Active	NEURO	OID20871	P07196	-2.20416
NEFL	TR20023	1.25775	Plate4	Visit 3	Placebo	NEURO	OID20871	P07196	-2.20416
NEFL	TR20066	1.28774	Plate4	Visit 3	Placebo	NEURO	OID20871	P07196	-2.20416
NGF	TR20042	-0.644756	Plate1	Visit 1	Placebo	NEURO	OID20920	P01138	-0.396856
NGF	TR20081	-0.69057	Plate1	Visit 1	Active	NEURO	OID20920	P01138	-0.396856
NGF	TR20075	-0.761751	Plate1	Visit 1	Active	NEURO	OID20920	P01138	-0.396856
NGF	TR20114	-0.548066	Plate1	Visit 1	Active	NEURO	OID20920	P01138	-0.396856
NGF	TR20109	-0.592755	Plate1	Visit 1	Placebo	NEURO	OID20920	P01138	-0.396856
NGF	TR20044	-0.797316	Plate1	Visit 1	Active	NEURO	OID20920	P01138	-0.396856
NGF	TR20106	-0.732531	Plate1	Visit 1	Active	NEURO	OID20920	P01138	-0.396856
NGF	TR20079	-0.554465	Plate1	Visit 1	Active	NEURO	OID20920	P01138	-0.396856
NGF	TR20025	-0.610174	Plate1	Visit 1		NEURO	OID20920	P01138	-0.396856
NGF	TR20017	-0.655862	Plate1	Visit 1		NEURO	OID20920	P01138	-0.396856
NGF	TR20015	-0.943935	Plate1	Visit 1	Active	NEURO	OID20920	P01138	-0.396856
NGF	TR20007	-0.990585	Plate1	Visit 1	Active	NEURO	OID20920	P01138	-0.396856
NGF	TR20041	-0.59673	Plate1	Visit 1	Active	NEURO	OID20920	P01138	-0.396856
NGF	TR20093	-0.693954	Plate1	Visit 1	Active	NEURO	OID20920	P01138	-0.396856
NGF	TR20104	-0.805496	Plate1	Visit 1	Active	NEURO	OID20920	P01138	-0.396856
NGF	TR20119	-0.617672	Plate1	Visit 1	Active	NEURO	OID20920	P01138	-0.396856
NGF	TR20069	-0.63499	Plate1	Visit 1	Active	NEURO	OID20920	P01138	-0.396856
NGF	TR20045	-0.764697	Plate1	Visit 1	Active	NEURO	OID20920	P01138	-0.396856
NGF	TR20066	-0.439317	Plate1	Visit 1	Placebo	NEURO	OID20920	P01138	-0.396856
NGF	TR20087	-0.645345	Plate1	Visit 1		NEURO	OID20920	P01138	-0.396856
NGF	TR20064	-0.630136	Plate1	Visit 1	Active	NEURO	OID20920	P01138	-0.396856
NGF	TR20020	-0.889506	Plate1	Visit 1	Active	NEURO	OID20920	P01138	-0.396856
NGF	TR20016	-0.71439	Plate1	Visit 1	Placebo	NEURO	OID20920	P01138	-0.396856
NGF	TR20076	-0.754555	Plate2	Visit 1	Placebo	NEURO	OID20920	P01138	-0.237056
NGF	TR20102	-0.664408	Plate2	Visit 1	Active	NEURO	OID20920	P01138	-0.237056
NGF	TR20080	-0.653428	Plate2	Visit 1	Placebo	NEURO	OID20920	P01138	-0.237056
NGF	TR20083	-0.780764	Plate2	Visit 1		NEURO	OID20920	P01138	-0.237056
NGF	TR20001	-0.519415	Plate2	Visit 1		NEURO	OID20920	P01138	-0.237056
NGF	TR20032	-0.664095	Plate2	Visit 1	Active	NEURO	OID20920	P01138	-0.237056
NGF	TR20037	-0.653496	Plate2	Visit 1	Active	NEURO	OID20920	P01138	-0.237056
NGF	TR20068	-0.692752	Plate2	Visit 1	Active	NEURO	OID20920	P01138	-0.237056
NGF	TR20034	-0.765413	Plate2	Visit 1		NEURO	OID20920	P01138	-0.237056
NGF	TR20095	-0.655352	Plate2	Visit 1	Active	NEURO	OID20920	P01138	-0.237056
NGF	TR20098	-0.653578	Plate2	Visit 1	Placebo	NEURO	OID20920	P01138	-0.237056
NGF	TR20028	-0.822567	Plate2	Visit 1	Active	NEURO	OID20920	P01138	-0.237056
NGF	TR20005	-0.739831	Plate2	Visit 1	Active	NEURO	OID20920	P01138	-0.237056
NGF	TR20101	-0.719655	Plate2	Visit 1	Active	NEURO	OID20920	P01138	-0.237056
NGF	TR20086	-0.863084	Plate2	Visit 1		NEURO	OID20920	P01138	-0.237056
NGF	TR20021	-1.06654	Plate2	Visit 1	Active	NEURO	OID20920	P01138	-0.237056
NGF	TR20096	-0.43329	Plate2	Visit 1	Placebo	NEURO	OID20920	P01138	-0.237056
NGF	TR20084	-0.635262	Plate2	Visit 1	Active	NEURO	OID20920	P01138	-0.237056
NGF	TR20022	-0.836756	Plate2	Visit 1	Placebo	NEURO	OID20920	P01138	-0.237056
NGF	TR20091	-0.829865	Plate2	Visit 1	Active	NEURO	OID20920	P01138	-0.237056
NGF	TR20092	-0.730432	Plate2	Visit 1		NEURO	OID20920	P01138	-0.237056
NGF	TR20023	-0.785841	Plate2	Visit 1	Placebo	NEURO	OID20920	P01138	-0.237056
NGF	TR20105	-0.253727	Plate4	Visit 1	Active	NEURO	OID20920	P01138	-0.0819135
NGF	TR20060	-0.254902	Plate4	Visit 1	Active	NEURO	OID20920	P01138	-0.0819135
NGF	TR20077	-0.519655	Plate4	Visit 1	Active	NEURO	OID20920	P01138	-0.0819135
NGF	TR20107	-0.888405	Plate4	Visit 1	Active	NEURO	OID20920	P01138	-0.0819135
NGF	TR20019	-0.532616	Plate4	Visit 1		NEURO	OID20920	P01138	-0.0819135
NGF	TR20029	-0.48098	Plate4	Visit 1		NEURO	OID20920	P01138	-0.0819135
NGF	TR20082	-0.662935	Plate4	Visit 1	Placebo	NEURO	OID20920	P01138	-0.0819135
NGF	TR20013	-0.420112	Plate4	Visit 1	Active	NEURO	OID20920	P01138	-0.0819135
NGF	TR20090	-0.91837	Plate4	Visit 1		NEURO	OID20920	P01138	-0.0819135
NGF	TR20014	-0.60871	Plate4	Visit 1	Active	NEURO	OID20920	P01138	-0.0819135
NGF	TR20094	-0.592129	Plate4	Visit 1	Active	NEURO	OID20920	P01138	-0.0819135
NGF	TR20048	-0.612735	Plate4	Visit 1	Placebo	NEURO	OID20920	P01138	-0.0819135
NGF	TR20103	-0.582717	Plate4	Visit 1	Placebo	NEURO	OID20920	P01138	-0.0819135
NGF	TR20118	-0.490706	Plate4	Visit 1	Active	NEURO	OID20920	P01138	-0.0819135
NGF	TR20117	-0.410374	Plate4	Visit 1	Placebo	NEURO	OID20920	P01138	-0.0819135
NGF	TR20014	-0.720971	Plate1	Visit 3	Active	NEURO	OID20920	P01138	-0.396856
NGF	TR20094	-0.614699	Plate1	Visit 3	Active	NEURO	OID20920	P01138	-0.396856
NGF	TR20060	-0.716757	Plate1	Visit 3	Active	NEURO	OID20920	P01138	-0.396856
NGF	TR20022	-0.966024	Plate1	Visit 3	Placebo	NEURO	OID20920	P01138	-0.396856
NGF	TR20079	-0.878205	Plate1	Visit 3	Active	NEURO	OID20920	P01138	-0.396856
NGF	TR20041	-0.799303	Plate1	Visit 3	Active	NEURO	OID20920	P01138	-0.396856
NGF	TR20075	-0.569568	Plate1	Visit 3	Active	NEURO	OID20920	P01138	-0.396856
NGF	TR20069	-0.798334	Plate1	Visit 3	Active	NEURO	OID20920	P01138	-0.396856
NGF	TR20013	-0.779225	Plate1	Visit 3	Active	NEURO	OID20920	P01138	-0.396856
NGF	TR20095	-0.781788	Plate1	Visit 3	Active	NEURO	OID20920	P01138	-0.396856
NGF	TR20084	-0.730991	Plate2	Visit 3	Active	NEURO	OID20920	P01138	-0.237056
NGF	TR20032	-0.481121	Plate2	Visit 3	Active	NEURO	OID20920	P01138	-0.237056
NGF	TR20005	-0.723642	Plate2	Visit 3	Active	NEURO	OID20920	P01138	-0.237056
NGF	TR20080	-0.745085	Plate2	Visit 3	Placebo	NEURO	OID20920	P01138	-0.237056
NGF	TR20007	-0.642451	Plate2	Visit 3	Active	NEURO	OID20920	P01138	-0.237056
NGF	TR20081	-0.725859	Plate2	Visit 3	Active	NEURO	OID20920	P01138	-0.237056
NGF	TR20064	-0.371678	Plate2	Visit 3	Active	NEURO	OID20920	P01138	-0.237056
NGF	TR20021	-0.992816	Plate2	Visit 3	Active	NEURO	OID20920	P01138	-0.237056
NGF	TR20015	-0.693793	Plate2	Visit 3	Active	NEURO	OID20920	P01138	-0.237056
NGF	TR20016	-0.747064	Plate2	Visit 3	Placebo	NEURO	OID20920	P01138	-0.237056
NGF	TR20093	-0.825709	Plate2	Visit 3	Active	NEURO	OID20920	P01138	-0.237056
NGF	TR20020	-0.715472	Plate2	Visit 3	Active	NEURO	OID20920	P01138	-0.237056
NGF	TR20044	-0.545203	Plate2	Visit 3	Active	NEURO	OID20920	P01138	-0.237056
NGF	TR20068	-0.738407	Plate2	Visit 3	Active	NEURO	OID20920	P01138	-0.237056
NGF	TR20042	-0.531375	Plate4	Visit 3	Placebo	NEURO	OID20920	P01138	-0.0819135
NGF	TR20028	-0.415037	Plate4	Visit 3	Active	NEURO	OID20920	P01138	-0.0819135
NGF	TR20091	-0.395845	Plate4	Visit 3	Active	NEURO	OID20920	P01138	-0.0819135
NGF	TR20023	-0.391653	Plate4	Visit 3	Placebo	NEURO	OID20920	P01138	-0.0819135
NGF	TR20066	-0.422716	Plate4	Visit 3	Placebo	NEURO	OID20920	P01138	-0.0819135
NID2	TR20042	-0.877043	Plate1	Visit 1	Placebo	NEURO	OID21085	Q14112	-2.2249
NID2	TR20081	0.297022	Plate1	Visit 1	Active	NEURO	OID21085	Q14112	-2.2249
NID2	TR20075	-1.60373	Plate1	Visit 1	Active	NEURO	OID21085	Q14112	-2.2249
NID2	TR20114	-0.362855	Plate1	Visit 1	Active	NEURO	OID21085	Q14112	-2.2249
NID2	TR20109	-0.489218	Plate1	Visit 1	Placebo	NEURO	OID21085	Q14112	-2.2249
NID2	TR20044	0.902763	Plate1	Visit 1	Active	NEURO	OID21085	Q14112	-2.2249
NID2	TR20106	0.713133	Plate1	Visit 1	Active	NEURO	OID21085	Q14112	-2.2249
NID2	TR20079	0.364853	Plate1	Visit 1	Active	NEURO	OID21085	Q14112	-2.2249
NID2	TR20025	-0.544886	Plate1	Visit 1		NEURO	OID21085	Q14112	-2.2249
NID2	TR20017	0.918321	Plate1	Visit 1		NEURO	OID21085	Q14112	-2.2249
NID2	TR20015	0.18713	Plate1	Visit 1	Active	NEURO	OID21085	Q14112	-2.2249
NID2	TR20007	-0.395615	Plate1	Visit 1	Active	NEURO	OID21085	Q14112	-2.2249
NID2	TR20041	0.12616	Plate1	Visit 1	Active	NEURO	OID21085	Q14112	-2.2249
NID2	TR20093	-0.880518	Plate1	Visit 1	Active	NEURO	OID21085	Q14112	-2.2249
NID2	TR20104	-1.03212	Plate1	Visit 1	Active	NEURO	OID21085	Q14112	-2.2249
NID2	TR20119	-0.452998	Plate1	Visit 1	Active	NEURO	OID21085	Q14112	-2.2249
NID2	TR20069	0.658505	Plate1	Visit 1	Active	NEURO	OID21085	Q14112	-2.2249
NID2	TR20045	0.450497	Plate1	Visit 1	Active	NEURO	OID21085	Q14112	-2.2249
NID2	TR20066	-1.47729	Plate1	Visit 1	Placebo	NEURO	OID21085	Q14112	-2.2249
NID2	TR20087	1.44142	Plate1	Visit 1		NEURO	OID21085	Q14112	-2.2249
NID2	TR20064	-0.017704	Plate1	Visit 1	Active	NEURO	OID21085	Q14112	-2.2249
NID2	TR20020	0.299755	Plate1	Visit 1	Active	NEURO	OID21085	Q14112	-2.2249
NID2	TR20016	-0.0213343	Plate1	Visit 1	Placebo	NEURO	OID21085	Q14112	-2.2249
NID2	TR20076	-0.152849	Plate2	Visit 1	Placebo	NEURO	OID21085	Q14112	-2.49721
NID2	TR20102	0.07531	Plate2	Visit 1	Active	NEURO	OID21085	Q14112	-2.49721
NID2	TR20080	2.91125	Plate2	Visit 1	Placebo	NEURO	OID21085	Q14112	-2.49721
NID2	TR20083	-0.460556	Plate2	Visit 1		NEURO	OID21085	Q14112	-2.49721
NID2	TR20001	0.29961	Plate2	Visit 1		NEURO	OID21085	Q14112	-2.49721
NID2	TR20032	0.50476	Plate2	Visit 1	Active	NEURO	OID21085	Q14112	-2.49721
NID2	TR20037	0.360773	Plate2	Visit 1	Active	NEURO	OID21085	Q14112	-2.49721
NID2	TR20068	-0.595625	Plate2	Visit 1	Active	NEURO	OID21085	Q14112	-2.49721
NID2	TR20034	1.47259	Plate2	Visit 1		NEURO	OID21085	Q14112	-2.49721
NID2	TR20095	0.38006	Plate2	Visit 1	Active	NEURO	OID21085	Q14112	-2.49721
NID2	TR20098	0.43422	Plate2	Visit 1	Placebo	NEURO	OID21085	Q14112	-2.49721
NID2	TR20028	-0.501881	Plate2	Visit 1	Active	NEURO	OID21085	Q14112	-2.49721
NID2	TR20005	-0.375768	Plate2	Visit 1	Active	NEURO	OID21085	Q14112	-2.49721
NID2	TR20101	0.0667443	Plate2	Visit 1	Active	NEURO	OID21085	Q14112	-2.49721
NID2	TR20086	0.0252261	Plate2	Visit 1		NEURO	OID21085	Q14112	-2.49721
NID2	TR20021	0.517121	Plate2	Visit 1	Active	NEURO	OID21085	Q14112	-2.49721
NID2	TR20096	-0.102406	Plate2	Visit 1	Placebo	NEURO	OID21085	Q14112	-2.49721
NID2	TR20084	0.195279	Plate2	Visit 1	Active	NEURO	OID21085	Q14112	-2.49721
NID2	TR20022	-0.299729	Plate2	Visit 1	Placebo	NEURO	OID21085	Q14112	-2.49721
NID2	TR20091	-0.936431	Plate2	Visit 1	Active	NEURO	OID21085	Q14112	-2.49721
NID2	TR20092	0.104105	Plate2	Visit 1		NEURO	OID21085	Q14112	-2.49721
NID2	TR20023	-0.371253	Plate2	Visit 1	Placebo	NEURO	OID21085	Q14112	-2.49721
NID2	TR20105	6.62801	Plate4	Visit 1	Active	NEURO	OID21085	Q14112	-2.36831
NID2	TR20060	0.873544	Plate4	Visit 1	Active	NEURO	OID21085	Q14112	-2.36831
NID2	TR20077	-0.432464	Plate4	Visit 1	Active	NEURO	OID21085	Q14112	-2.36831
NID2	TR20107	-0.279362	Plate4	Visit 1	Active	NEURO	OID21085	Q14112	-2.36831
NID2	TR20019	-0.17315	Plate4	Visit 1		NEURO	OID21085	Q14112	-2.36831
NID2	TR20029	0.136841	Plate4	Visit 1		NEURO	OID21085	Q14112	-2.36831
NID2	TR20082	0.916842	Plate4	Visit 1	Placebo	NEURO	OID21085	Q14112	-2.36831
NID2	TR20013	0.348927	Plate4	Visit 1	Active	NEURO	OID21085	Q14112	-2.36831
NID2	TR20090	-0.00317577	Plate4	Visit 1		NEURO	OID21085	Q14112	-2.36831
NID2	TR20014	6.70615	Plate4	Visit 1	Active	NEURO	OID21085	Q14112	-2.36831
NID2	TR20094	0.19282	Plate4	Visit 1	Active	NEURO	OID21085	Q14112	-2.36831
NID2	TR20048	1.20733	Plate4	Visit 1	Placebo	NEURO	OID21085	Q14112	-2.36831
NID2	TR20103	0.822342	Plate4	Visit 1	Placebo	NEURO	OID21085	Q14112	-2.36831
NID2	TR20118	0.360951	Plate4	Visit 1	Active	NEURO	OID21085	Q14112	-2.36831
NID2	TR20117	-0.612862	Plate4	Visit 1	Placebo	NEURO	OID21085	Q14112	-2.36831
NID2	TR20014	-0.219176	Plate1	Visit 3	Active	NEURO	OID21085	Q14112	-2.2249
NID2	TR20094	-0.537554	Plate1	Visit 3	Active	NEURO	OID21085	Q14112	-2.2249
NID2	TR20060	0.149149	Plate1	Visit 3	Active	NEURO	OID21085	Q14112	-2.2249
NID2	TR20022	-0.501331	Plate1	Visit 3	Placebo	NEURO	OID21085	Q14112	-2.2249
NID2	TR20079	-0.48063	Plate1	Visit 3	Active	NEURO	OID21085	Q14112	-2.2249
NID2	TR20041	-0.345691	Plate1	Visit 3	Active	NEURO	OID21085	Q14112	-2.2249
NID2	TR20075	-0.162422	Plate1	Visit 3	Active	NEURO	OID21085	Q14112	-2.2249
NID2	TR20069	-0.498114	Plate1	Visit 3	Active	NEURO	OID21085	Q14112	-2.2249
NID2	TR20013	-0.333658	Plate1	Visit 3	Active	NEURO	OID21085	Q14112	-2.2249
NID2	TR20095	0.232156	Plate1	Visit 3	Active	NEURO	OID21085	Q14112	-2.2249
NID2	TR20084	1.59291	Plate2	Visit 3	Active	NEURO	OID21085	Q14112	-2.49721
NID2	TR20032	0.157176	Plate2	Visit 3	Active	NEURO	OID21085	Q14112	-2.49721
NID2	TR20005	-0.38749	Plate2	Visit 3	Active	NEURO	OID21085	Q14112	-2.49721
NID2	TR20080	-0.304293	Plate2	Visit 3	Placebo	NEURO	OID21085	Q14112	-2.49721
NID2	TR20007	1.89237	Plate2	Visit 3	Active	NEURO	OID21085	Q14112	-2.49721
NID2	TR20081	3.65641	Plate2	Visit 3	Active	NEURO	OID21085	Q14112	-2.49721
NID2	TR20064	0.0160747	Plate2	Visit 3	Active	NEURO	OID21085	Q14112	-2.49721
NID2	TR20021	-0.3501	Plate2	Visit 3	Active	NEURO	OID21085	Q14112	-2.49721
NID2	TR20015	0.141828	Plate2	Visit 3	Active	NEURO	OID21085	Q14112	-2.49721
NID2	TR20016	0.76304	Plate2	Visit 3	Placebo	NEURO	OID21085	Q14112	-2.49721
NID2	TR20093	-0.74045	Plate2	Visit 3	Active	NEURO	OID21085	Q14112	-2.49721
NID2	TR20020	0.378367	Plate2	Visit 3	Active	NEURO	OID21085	Q14112	-2.49721
NID2	TR20044	0.0928235	Plate2	Visit 3	Active	NEURO	OID21085	Q14112	-2.49721
NID2	TR20068	-0.311033	Plate2	Visit 3	Active	NEURO	OID21085	Q14112	-2.49721
NID2	TR20042	-0.757305	Plate4	Visit 3	Placebo	NEURO	OID21085	Q14112	-2.36831
NID2	TR20028	0.694258	Plate4	Visit 3	Active	NEURO	OID21085	Q14112	-2.36831
NID2	TR20091	-0.0920363	Plate4	Visit 3	Active	NEURO	OID21085	Q14112	-2.36831
NID2	TR20023	-0.400423	Plate4	Visit 3	Placebo	NEURO	OID21085	Q14112	-2.36831
NID2	TR20066	0.520209	Plate4	Visit 3	Placebo	NEURO	OID21085	Q14112	-2.36831
NMNAT1	TR20042	-0.15797	Plate1	Visit 1	Placebo	NEURO	OID20913	Q9HAN9	-2.0809
NMNAT1	TR20081	0.8699	Plate1	Visit 1	Active	NEURO	OID20913	Q9HAN9	-2.0809
NMNAT1	TR20075	1.179	Plate1	Visit 1	Active	NEURO	OID20913	Q9HAN9	-2.0809
NMNAT1	TR20114	0.865951	Plate1	Visit 1	Active	NEURO	OID20913	Q9HAN9	-2.0809
NMNAT1	TR20109	0.480586	Plate1	Visit 1	Placebo	NEURO	OID20913	Q9HAN9	-2.0809
NMNAT1	TR20044	-0.0223992	Plate1	Visit 1	Active	NEURO	OID20913	Q9HAN9	-2.0809
NMNAT1	TR20106	0.603079	Plate1	Visit 1	Active	NEURO	OID20913	Q9HAN9	-2.0809
NMNAT1	TR20079	0.989323	Plate1	Visit 1	Active	NEURO	OID20913	Q9HAN9	-2.0809
NMNAT1	TR20025	-0.517804	Plate1	Visit 1		NEURO	OID20913	Q9HAN9	-2.0809
NMNAT1	TR20017	-0.138199	Plate1	Visit 1		NEURO	OID20913	Q9HAN9	-2.0809
NMNAT1	TR20015	1.22555	Plate1	Visit 1	Active	NEURO	OID20913	Q9HAN9	-2.0809
NMNAT1	TR20007	1.18837	Plate1	Visit 1	Active	NEURO	OID20913	Q9HAN9	-2.0809
NMNAT1	TR20041	-0.0578287	Plate1	Visit 1	Active	NEURO	OID20913	Q9HAN9	-2.0809
NMNAT1	TR20093	0.0640809	Plate1	Visit 1	Active	NEURO	OID20913	Q9HAN9	-2.0809
NMNAT1	TR20104	0.175236	Plate1	Visit 1	Active	NEURO	OID20913	Q9HAN9	-2.0809
NMNAT1	TR20119	-0.0446578	Plate1	Visit 1	Active	NEURO	OID20913	Q9HAN9	-2.0809
NMNAT1	TR20069	1.36962	Plate1	Visit 1	Active	NEURO	OID20913	Q9HAN9	-2.0809
NMNAT1	TR20045	0.435591	Plate1	Visit 1	Active	NEURO	OID20913	Q9HAN9	-2.0809
NMNAT1	TR20066	1.19228	Plate1	Visit 1	Placebo	NEURO	OID20913	Q9HAN9	-2.0809
NMNAT1	TR20087	1.33967	Plate1	Visit 1		NEURO	OID20913	Q9HAN9	-2.0809
NMNAT1	TR20064	0.558865	Plate1	Visit 1	Active	NEURO	OID20913	Q9HAN9	-2.0809
NMNAT1	TR20020	-0.672145	Plate1	Visit 1	Active	NEURO	OID20913	Q9HAN9	-2.0809
NMNAT1	TR20016	0.717838	Plate1	Visit 1	Placebo	NEURO	OID20913	Q9HAN9	-2.0809
NMNAT1	TR20076	0.318807	Plate2	Visit 1	Placebo	NEURO	OID20913	Q9HAN9	-2.3489
NMNAT1	TR20102	0.495143	Plate2	Visit 1	Active	NEURO	OID20913	Q9HAN9	-2.3489
NMNAT1	TR20080	-0.628194	Plate2	Visit 1	Placebo	NEURO	OID20913	Q9HAN9	-2.3489
NMNAT1	TR20083	0.502426	Plate2	Visit 1		NEURO	OID20913	Q9HAN9	-2.3489
NMNAT1	TR20001	-0.357261	Plate2	Visit 1		NEURO	OID20913	Q9HAN9	-2.3489
NMNAT1	TR20032	0.520746	Plate2	Visit 1	Active	NEURO	OID20913	Q9HAN9	-2.3489
NMNAT1	TR20037	-0.400285	Plate2	Visit 1	Active	NEURO	OID20913	Q9HAN9	-2.3489
NMNAT1	TR20068	-0.582809	Plate2	Visit 1	Active	NEURO	OID20913	Q9HAN9	-2.3489
NMNAT1	TR20034	0.207579	Plate2	Visit 1		NEURO	OID20913	Q9HAN9	-2.3489
NMNAT1	TR20095	-0.170788	Plate2	Visit 1	Active	NEURO	OID20913	Q9HAN9	-2.3489
NMNAT1	TR20098	-0.476183	Plate2	Visit 1	Placebo	NEURO	OID20913	Q9HAN9	-2.3489
NMNAT1	TR20028	-1.77221	Plate2	Visit 1	Active	NEURO	OID20913	Q9HAN9	-2.3489
NMNAT1	TR20005	-0.618397	Plate2	Visit 1	Active	NEURO	OID20913	Q9HAN9	-2.3489
NMNAT1	TR20101	0.542048	Plate2	Visit 1	Active	NEURO	OID20913	Q9HAN9	-2.3489
NMNAT1	TR20086	0.90805	Plate2	Visit 1		NEURO	OID20913	Q9HAN9	-2.3489
NMNAT1	TR20021	0.496814	Plate2	Visit 1	Active	NEURO	OID20913	Q9HAN9	-2.3489
NMNAT1	TR20096	0.86213	Plate2	Visit 1	Placebo	NEURO	OID20913	Q9HAN9	-2.3489
NMNAT1	TR20084	0.902272	Plate2	Visit 1	Active	NEURO	OID20913	Q9HAN9	-2.3489
NMNAT1	TR20022	0.0284227	Plate2	Visit 1	Placebo	NEURO	OID20913	Q9HAN9	-2.3489
NMNAT1	TR20091	0.347798	Plate2	Visit 1	Active	NEURO	OID20913	Q9HAN9	-2.3489
NMNAT1	TR20092	0.389595	Plate2	Visit 1		NEURO	OID20913	Q9HAN9	-2.3489
NMNAT1	TR20023	-1.60507	Plate2	Visit 1	Placebo	NEURO	OID20913	Q9HAN9	-2.3489
NMNAT1	TR20105	1.64566	Plate4	Visit 1	Active	NEURO	OID20913	Q9HAN9	-2.50715
NMNAT1	TR20060	0.713022	Plate4	Visit 1	Active	NEURO	OID20913	Q9HAN9	-2.50715
NMNAT1	TR20077	1.10851	Plate4	Visit 1	Active	NEURO	OID20913	Q9HAN9	-2.50715
NMNAT1	TR20107	0.303755	Plate4	Visit 1	Active	NEURO	OID20913	Q9HAN9	-2.50715
NMNAT1	TR20019	-0.270762	Plate4	Visit 1		NEURO	OID20913	Q9HAN9	-2.50715
NMNAT1	TR20029	0.133772	Plate4	Visit 1		NEURO	OID20913	Q9HAN9	-2.50715
NMNAT1	TR20082	1.35381	Plate4	Visit 1	Placebo	NEURO	OID20913	Q9HAN9	-2.50715
NMNAT1	TR20013	0.547544	Plate4	Visit 1	Active	NEURO	OID20913	Q9HAN9	-2.50715
NMNAT1	TR20090	0.904994	Plate4	Visit 1		NEURO	OID20913	Q9HAN9	-2.50715
NMNAT1	TR20014	0.154738	Plate4	Visit 1	Active	NEURO	OID20913	Q9HAN9	-2.50715
NMNAT1	TR20094	1.78831	Plate4	Visit 1	Active	NEURO	OID20913	Q9HAN9	-2.50715
NMNAT1	TR20048	0.433761	Plate4	Visit 1	Placebo	NEURO	OID20913	Q9HAN9	-2.50715
NMNAT1	TR20103	0.443985	Plate4	Visit 1	Placebo	NEURO	OID20913	Q9HAN9	-2.50715
NMNAT1	TR20118	0.548518	Plate4	Visit 1	Active	NEURO	OID20913	Q9HAN9	-2.50715
NMNAT1	TR20117	0.579115	Plate4	Visit 1	Placebo	NEURO	OID20913	Q9HAN9	-2.50715
NMNAT1	TR20014	0.319267	Plate1	Visit 3	Active	NEURO	OID20913	Q9HAN9	-2.0809
NMNAT1	TR20094	0.694853	Plate1	Visit 3	Active	NEURO	OID20913	Q9HAN9	-2.0809
NMNAT1	TR20060	1.51905	Plate1	Visit 3	Active	NEURO	OID20913	Q9HAN9	-2.0809
NMNAT1	TR20022	1.17432	Plate1	Visit 3	Placebo	NEURO	OID20913	Q9HAN9	-2.0809
NMNAT1	TR20079	0.647193	Plate1	Visit 3	Active	NEURO	OID20913	Q9HAN9	-2.0809
NMNAT1	TR20041	-0.0581196	Plate1	Visit 3	Active	NEURO	OID20913	Q9HAN9	-2.0809
NMNAT1	TR20075	0.751352	Plate1	Visit 3	Active	NEURO	OID20913	Q9HAN9	-2.0809
NMNAT1	TR20069	0.832638	Plate1	Visit 3	Active	NEURO	OID20913	Q9HAN9	-2.0809
NMNAT1	TR20013	0.467602	Plate1	Visit 3	Active	NEURO	OID20913	Q9HAN9	-2.0809
NMNAT1	TR20095	0.750857	Plate1	Visit 3	Active	NEURO	OID20913	Q9HAN9	-2.0809
NMNAT1	TR20084	0.164523	Plate2	Visit 3	Active	NEURO	OID20913	Q9HAN9	-2.3489
NMNAT1	TR20032	1.26652	Plate2	Visit 3	Active	NEURO	OID20913	Q9HAN9	-2.3489
NMNAT1	TR20005	-0.886338	Plate2	Visit 3	Active	NEURO	OID20913	Q9HAN9	-2.3489
NMNAT1	TR20080	0.11461	Plate2	Visit 3	Placebo	NEURO	OID20913	Q9HAN9	-2.3489
NMNAT1	TR20007	0.835201	Plate2	Visit 3	Active	NEURO	OID20913	Q9HAN9	-2.3489
NMNAT1	TR20081	0.0647301	Plate2	Visit 3	Active	NEURO	OID20913	Q9HAN9	-2.3489
NMNAT1	TR20064	0.214094	Plate2	Visit 3	Active	NEURO	OID20913	Q9HAN9	-2.3489
NMNAT1	TR20021	1.53024	Plate2	Visit 3	Active	NEURO	OID20913	Q9HAN9	-2.3489
NMNAT1	TR20015	-0.0405756	Plate2	Visit 3	Active	NEURO	OID20913	Q9HAN9	-2.3489
NMNAT1	TR20016	-0.30059	Plate2	Visit 3	Placebo	NEURO	OID20913	Q9HAN9	-2.3489
NMNAT1	TR20093	-0.616174	Plate2	Visit 3	Active	NEURO	OID20913	Q9HAN9	-2.3489
NMNAT1	TR20020	-0.619616	Plate2	Visit 3	Active	NEURO	OID20913	Q9HAN9	-2.3489
NMNAT1	TR20044	0.523955	Plate2	Visit 3	Active	NEURO	OID20913	Q9HAN9	-2.3489
NMNAT1	TR20068	-0.744396	Plate2	Visit 3	Active	NEURO	OID20913	Q9HAN9	-2.3489
NMNAT1	TR20042	0.272821	Plate4	Visit 3	Placebo	NEURO	OID20913	Q9HAN9	-2.50715
NMNAT1	TR20028	-1.10018	Plate4	Visit 3	Active	NEURO	OID20913	Q9HAN9	-2.50715
NMNAT1	TR20091	1.2347	Plate4	Visit 3	Active	NEURO	OID20913	Q9HAN9	-2.50715
NMNAT1	TR20023	-0.503116	Plate4	Visit 3	Placebo	NEURO	OID20913	Q9HAN9	-2.50715
NMNAT1	TR20066	0.651343	Plate4	Visit 3	Placebo	NEURO	OID20913	Q9HAN9	-2.50715
NOMO1	TR20042	0.232529	Plate1	Visit 1	Placebo	NEURO	OID21106	Q15155	-6.59766
NOMO1	TR20081	0.2496	Plate1	Visit 1	Active	NEURO	OID21106	Q15155	-6.59766
NOMO1	TR20075	-3.23978	Plate1	Visit 1	Active	NEURO	OID21106	Q15155	-6.59766
NOMO1	TR20114	0.376452	Plate1	Visit 1	Active	NEURO	OID21106	Q15155	-6.59766
NOMO1	TR20109	0.0960371	Plate1	Visit 1	Placebo	NEURO	OID21106	Q15155	-6.59766
NOMO1	TR20044	-0.42225	Plate1	Visit 1	Active	NEURO	OID21106	Q15155	-6.59766
NOMO1	TR20106	0.555975	Plate1	Visit 1	Active	NEURO	OID21106	Q15155	-6.59766
NOMO1	TR20079	0.860642	Plate1	Visit 1	Active	NEURO	OID21106	Q15155	-6.59766
NOMO1	TR20025	0.00172609	Plate1	Visit 1		NEURO	OID21106	Q15155	-6.59766
NOMO1	TR20017	0.288945	Plate1	Visit 1		NEURO	OID21106	Q15155	-6.59766
NOMO1	TR20015	0.11288	Plate1	Visit 1	Active	NEURO	OID21106	Q15155	-6.59766
NOMO1	TR20007	0.307788	Plate1	Visit 1	Active	NEURO	OID21106	Q15155	-6.59766
NOMO1	TR20041	0.52546	Plate1	Visit 1	Active	NEURO	OID21106	Q15155	-6.59766
NOMO1	TR20093	-2.22527	Plate1	Visit 1	Active	NEURO	OID21106	Q15155	-6.59766
NOMO1	TR20104	-0.276454	Plate1	Visit 1	Active	NEURO	OID21106	Q15155	-6.59766
NOMO1	TR20119	-0.364541	Plate1	Visit 1	Active	NEURO	OID21106	Q15155	-6.59766
NOMO1	TR20069	0.647043	Plate1	Visit 1	Active	NEURO	OID21106	Q15155	-6.59766
NOMO1	TR20045	-0.0380811	Plate1	Visit 1	Active	NEURO	OID21106	Q15155	-6.59766
NOMO1	TR20066	-2.07511	Plate1	Visit 1	Placebo	NEURO	OID21106	Q15155	-6.59766
NOMO1	TR20087	0.190858	Plate1	Visit 1		NEURO	OID21106	Q15155	-6.59766
NOMO1	TR20064	0.00667152	Plate1	Visit 1	Active	NEURO	OID21106	Q15155	-6.59766
NOMO1	TR20020	-0.385242	Plate1	Visit 1	Active	NEURO	OID21106	Q15155	-6.59766
NOMO1	TR20016	0.0183215	Plate1	Visit 1	Placebo	NEURO	OID21106	Q15155	-6.59766
NOMO1	TR20076	-0.226247	Plate2	Visit 1	Placebo	NEURO	OID21106	Q15155	-6.45943
NOMO1	TR20102	0.360174	Plate2	Visit 1	Active	NEURO	OID21106	Q15155	-6.45943
NOMO1	TR20080	-0.23818	Plate2	Visit 1	Placebo	NEURO	OID21106	Q15155	-6.45943
NOMO1	TR20083	-0.028589	Plate2	Visit 1		NEURO	OID21106	Q15155	-6.45943
NOMO1	TR20001	0.147741	Plate2	Visit 1		NEURO	OID21106	Q15155	-6.45943
NOMO1	TR20032	0.0333091	Plate2	Visit 1	Active	NEURO	OID21106	Q15155	-6.45943
NOMO1	TR20037	0.183543	Plate2	Visit 1	Active	NEURO	OID21106	Q15155	-6.45943
NOMO1	TR20068	0.325728	Plate2	Visit 1	Active	NEURO	OID21106	Q15155	-6.45943
NOMO1	TR20034	0.851587	Plate2	Visit 1		NEURO	OID21106	Q15155	-6.45943
NOMO1	TR20095	-0.39078	Plate2	Visit 1	Active	NEURO	OID21106	Q15155	-6.45943
NOMO1	TR20098	0.0305851	Plate2	Visit 1	Placebo	NEURO	OID21106	Q15155	-6.45943
NOMO1	TR20028	0.364375	Plate2	Visit 1	Active	NEURO	OID21106	Q15155	-6.45943
NOMO1	TR20005	-0.0664415	Plate2	Visit 1	Active	NEURO	OID21106	Q15155	-6.45943
NOMO1	TR20101	0.0442768	Plate2	Visit 1	Active	NEURO	OID21106	Q15155	-6.45943
NOMO1	TR20086	0.142347	Plate2	Visit 1		NEURO	OID21106	Q15155	-6.45943
NOMO1	TR20021	-0.07348	Plate2	Visit 1	Active	NEURO	OID21106	Q15155	-6.45943
NOMO1	TR20096	0.231745	Plate2	Visit 1	Placebo	NEURO	OID21106	Q15155	-6.45943
NOMO1	TR20084	0.17546	Plate2	Visit 1	Active	NEURO	OID21106	Q15155	-6.45943
NOMO1	TR20022	0.064208	Plate2	Visit 1	Placebo	NEURO	OID21106	Q15155	-6.45943
NOMO1	TR20091	-0.402034	Plate2	Visit 1	Active	NEURO	OID21106	Q15155	-6.45943
NOMO1	TR20092	0.0534829	Plate2	Visit 1		NEURO	OID21106	Q15155	-6.45943
NOMO1	TR20023	0.0886863	Plate2	Visit 1	Placebo	NEURO	OID21106	Q15155	-6.45943
NOMO1	TR20105	0.0889208	Plate4	Visit 1	Active	NEURO	OID21106	Q15155	-6.0548
NOMO1	TR20060	-0.52073	Plate4	Visit 1	Active	NEURO	OID21106	Q15155	-6.0548
NOMO1	TR20077	0.11665	Plate4	Visit 1	Active	NEURO	OID21106	Q15155	-6.0548
NOMO1	TR20107	0.00438398	Plate4	Visit 1	Active	NEURO	OID21106	Q15155	-6.0548
NOMO1	TR20019	-0.470275	Plate4	Visit 1		NEURO	OID21106	Q15155	-6.0548
NOMO1	TR20029	0.523621	Plate4	Visit 1		NEURO	OID21106	Q15155	-6.0548
NOMO1	TR20082	0.344101	Plate4	Visit 1	Placebo	NEURO	OID21106	Q15155	-6.0548
NOMO1	TR20013	0.306238	Plate4	Visit 1	Active	NEURO	OID21106	Q15155	-6.0548
NOMO1	TR20090	0.141453	Plate4	Visit 1		NEURO	OID21106	Q15155	-6.0548
NOMO1	TR20014	0.237602	Plate4	Visit 1	Active	NEURO	OID21106	Q15155	-6.0548
NOMO1	TR20094	-1.69886	Plate4	Visit 1	Active	NEURO	OID21106	Q15155	-6.0548
NOMO1	TR20048	1.26819	Plate4	Visit 1	Placebo	NEURO	OID21106	Q15155	-6.0548
NOMO1	TR20103	-0.361794	Plate4	Visit 1	Placebo	NEURO	OID21106	Q15155	-6.0548
NOMO1	TR20118	-0.113052	Plate4	Visit 1	Active	NEURO	OID21106	Q15155	-6.0548
NOMO1	TR20117	-0.545796	Plate4	Visit 1	Placebo	NEURO	OID21106	Q15155	-6.0548
NOMO1	TR20014	-3.24831	Plate1	Visit 3	Active	NEURO	OID21106	Q15155	-6.59766
NOMO1	TR20094	0.093068	Plate1	Visit 3	Active	NEURO	OID21106	Q15155	-6.59766
NOMO1	TR20060	-0.280569	Plate1	Visit 3	Active	NEURO	OID21106	Q15155	-6.59766
NOMO1	TR20022	0.855104	Plate1	Visit 3	Placebo	NEURO	OID21106	Q15155	-6.59766
NOMO1	TR20079	0.24505	Plate1	Visit 3	Active	NEURO	OID21106	Q15155	-6.59766
NOMO1	TR20041	0.500627	Plate1	Visit 3	Active	NEURO	OID21106	Q15155	-6.59766
NOMO1	TR20075	-0.121208	Plate1	Visit 3	Active	NEURO	OID21106	Q15155	-6.59766
NOMO1	TR20069	0.250986	Plate1	Visit 3	Active	NEURO	OID21106	Q15155	-6.59766
NOMO1	TR20013	0.00869729	Plate1	Visit 3	Active	NEURO	OID21106	Q15155	-6.59766
NOMO1	TR20095	0.0308247	Plate1	Visit 3	Active	NEURO	OID21106	Q15155	-6.59766
NOMO1	TR20084	0.0973512	Plate2	Visit 3	Active	NEURO	OID21106	Q15155	-6.45943
NOMO1	TR20032	0.187562	Plate2	Visit 3	Active	NEURO	OID21106	Q15155	-6.45943
NOMO1	TR20005	-0.320696	Plate2	Visit 3	Active	NEURO	OID21106	Q15155	-6.45943
NOMO1	TR20080	0.125164	Plate2	Visit 3	Placebo	NEURO	OID21106	Q15155	-6.45943
NOMO1	TR20007	0.361149	Plate2	Visit 3	Active	NEURO	OID21106	Q15155	-6.45943
NOMO1	TR20081	-0.314919	Plate2	Visit 3	Active	NEURO	OID21106	Q15155	-6.45943
NOMO1	TR20064	-0.0998902	Plate2	Visit 3	Active	NEURO	OID21106	Q15155	-6.45943
NOMO1	TR20021	0.515314	Plate2	Visit 3	Active	NEURO	OID21106	Q15155	-6.45943
NOMO1	TR20015	0.158564	Plate2	Visit 3	Active	NEURO	OID21106	Q15155	-6.45943
NOMO1	TR20016	0.345658	Plate2	Visit 3	Placebo	NEURO	OID21106	Q15155	-6.45943
NOMO1	TR20093	-2.88806	Plate2	Visit 3	Active	NEURO	OID21106	Q15155	-6.45943
NOMO1	TR20020	-0.301483	Plate2	Visit 3	Active	NEURO	OID21106	Q15155	-6.45943
NOMO1	TR20044	-0.241152	Plate2	Visit 3	Active	NEURO	OID21106	Q15155	-6.45943
NOMO1	TR20068	-0.00132179	Plate2	Visit 3	Active	NEURO	OID21106	Q15155	-6.45943
NOMO1	TR20042	-0.7323	Plate4	Visit 3	Placebo	NEURO	OID21106	Q15155	-6.0548
NOMO1	TR20028	-0.00695395	Plate4	Visit 3	Active	NEURO	OID21106	Q15155	-6.0548
NOMO1	TR20091	0.22804	Plate4	Visit 3	Active	NEURO	OID21106	Q15155	-6.0548
NOMO1	TR20023	-1.71874	Plate4	Visit 3	Placebo	NEURO	OID21106	Q15155	-6.0548
NOMO1	TR20066	0.108451	Plate4	Visit 3	Placebo	NEURO	OID21106	Q15155	-6.0548
NOS1	TR20042	-2.76877	Plate1	Visit 1	Placebo	NEURO	OID20863	P29475	-3.33893
NOS1	TR20081	-0.71568	Plate1	Visit 1	Active	NEURO	OID20863	P29475	-3.33893
NOS1	TR20075	-0.674609	Plate1	Visit 1	Active	NEURO	OID20863	P29475	-3.33893
NOS1	TR20114	-0.927302	Plate1	Visit 1	Active	NEURO	OID20863	P29475	-3.33893
NOS1	TR20109	-1.44628	Plate1	Visit 1	Placebo	NEURO	OID20863	P29475	-3.33893
NOS1	TR20044	0.10968	Plate1	Visit 1	Active	NEURO	OID20863	P29475	-3.33893
NOS1	TR20106	-2.27702	Plate1	Visit 1	Active	NEURO	OID20863	P29475	-3.33893
NOS1	TR20079	-0.864968	Plate1	Visit 1	Active	NEURO	OID20863	P29475	-3.33893
NOS1	TR20025	-1.31036	Plate1	Visit 1		NEURO	OID20863	P29475	-3.33893
NOS1	TR20017	-1.39265	Plate1	Visit 1		NEURO	OID20863	P29475	-3.33893
NOS1	TR20015	-1.61284	Plate1	Visit 1	Active	NEURO	OID20863	P29475	-3.33893
NOS1	TR20007	-1.57852	Plate1	Visit 1	Active	NEURO	OID20863	P29475	-3.33893
NOS1	TR20041	-1.02884	Plate1	Visit 1	Active	NEURO	OID20863	P29475	-3.33893
NOS1	TR20093	-0.884237	Plate1	Visit 1	Active	NEURO	OID20863	P29475	-3.33893
NOS1	TR20104	-1.85422	Plate1	Visit 1	Active	NEURO	OID20863	P29475	-3.33893
NOS1	TR20119	-0.805583	Plate1	Visit 1	Active	NEURO	OID20863	P29475	-3.33893
NOS1	TR20069	-1.82222	Plate1	Visit 1	Active	NEURO	OID20863	P29475	-3.33893
NOS1	TR20045	1.18931	Plate1	Visit 1	Active	NEURO	OID20863	P29475	-3.33893
NOS1	TR20066	-0.954267	Plate1	Visit 1	Placebo	NEURO	OID20863	P29475	-3.33893
NOS1	TR20087	-1.88003	Plate1	Visit 1		NEURO	OID20863	P29475	-3.33893
NOS1	TR20064	-1.04061	Plate1	Visit 1	Active	NEURO	OID20863	P29475	-3.33893
NOS1	TR20020	-0.665182	Plate1	Visit 1	Active	NEURO	OID20863	P29475	-3.33893
NOS1	TR20016	-1.37919	Plate1	Visit 1	Placebo	NEURO	OID20863	P29475	-3.33893
NOS1	TR20076	-0.953116	Plate2	Visit 1	Placebo	NEURO	OID20863	P29475	-4.07195
NOS1	TR20102	-1.89144	Plate2	Visit 1	Active	NEURO	OID20863	P29475	-4.07195
NOS1	TR20080	-2.09846	Plate2	Visit 1	Placebo	NEURO	OID20863	P29475	-4.07195
NOS1	TR20083	-2.19827	Plate2	Visit 1		NEURO	OID20863	P29475	-4.07195
NOS1	TR20001	-2.58634	Plate2	Visit 1		NEURO	OID20863	P29475	-4.07195
NOS1	TR20032	-2.00765	Plate2	Visit 1	Active	NEURO	OID20863	P29475	-4.07195
NOS1	TR20037	-1.69607	Plate2	Visit 1	Active	NEURO	OID20863	P29475	-4.07195
NOS1	TR20068	-2.34472	Plate2	Visit 1	Active	NEURO	OID20863	P29475	-4.07195
NOS1	TR20034	-0.6345	Plate2	Visit 1		NEURO	OID20863	P29475	-4.07195
NOS1	TR20095	-2.437	Plate2	Visit 1	Active	NEURO	OID20863	P29475	-4.07195
NOS1	TR20098	-1.57857	Plate2	Visit 1	Placebo	NEURO	OID20863	P29475	-4.07195
NOS1	TR20028	-2.23398	Plate2	Visit 1	Active	NEURO	OID20863	P29475	-4.07195
NOS1	TR20005	-2.09818	Plate2	Visit 1	Active	NEURO	OID20863	P29475	-4.07195
NOS1	TR20101	-2.4188	Plate2	Visit 1	Active	NEURO	OID20863	P29475	-4.07195
NOS1	TR20086	-2.37394	Plate2	Visit 1		NEURO	OID20863	P29475	-4.07195
NOS1	TR20021	-1.80841	Plate2	Visit 1	Active	NEURO	OID20863	P29475	-4.07195
NOS1	TR20096	-1.91744	Plate2	Visit 1	Placebo	NEURO	OID20863	P29475	-4.07195
NOS1	TR20084	-2.27917	Plate2	Visit 1	Active	NEURO	OID20863	P29475	-4.07195
NOS1	TR20022	-2.50119	Plate2	Visit 1	Placebo	NEURO	OID20863	P29475	-4.07195
NOS1	TR20091	-2.16278	Plate2	Visit 1	Active	NEURO	OID20863	P29475	-4.07195
NOS1	TR20092	-2.30115	Plate2	Visit 1		NEURO	OID20863	P29475	-4.07195
NOS1	TR20023	-1.87395	Plate2	Visit 1	Placebo	NEURO	OID20863	P29475	-4.07195
NOS1	TR20105	-1.21449	Plate4	Visit 1	Active	NEURO	OID20863	P29475	-3.754
NOS1	TR20060	-0.225277	Plate4	Visit 1	Active	NEURO	OID20863	P29475	-3.754
NOS1	TR20077	-1.78493	Plate4	Visit 1	Active	NEURO	OID20863	P29475	-3.754
NOS1	TR20107	-0.947894	Plate4	Visit 1	Active	NEURO	OID20863	P29475	-3.754
NOS1	TR20019	-1.33452	Plate4	Visit 1		NEURO	OID20863	P29475	-3.754
NOS1	TR20029	-1.72551	Plate4	Visit 1		NEURO	OID20863	P29475	-3.754
NOS1	TR20082	-0.704651	Plate4	Visit 1	Placebo	NEURO	OID20863	P29475	-3.754
NOS1	TR20013	-0.979438	Plate4	Visit 1	Active	NEURO	OID20863	P29475	-3.754
NOS1	TR20090	-1.54612	Plate4	Visit 1		NEURO	OID20863	P29475	-3.754
NOS1	TR20014	-1.69044	Plate4	Visit 1	Active	NEURO	OID20863	P29475	-3.754
NOS1	TR20094	-1.60256	Plate4	Visit 1	Active	NEURO	OID20863	P29475	-3.754
NOS1	TR20048	-0.998509	Plate4	Visit 1	Placebo	NEURO	OID20863	P29475	-3.754
NOS1	TR20103	-1.96969	Plate4	Visit 1	Placebo	NEURO	OID20863	P29475	-3.754
NOS1	TR20118	-2.30899	Plate4	Visit 1	Active	NEURO	OID20863	P29475	-3.754
NOS1	TR20117	-2.13822	Plate4	Visit 1	Placebo	NEURO	OID20863	P29475	-3.754
NOS1	TR20014	-1.21082	Plate1	Visit 3	Active	NEURO	OID20863	P29475	-3.33893
NOS1	TR20094	-1.75265	Plate1	Visit 3	Active	NEURO	OID20863	P29475	-3.33893
NOS1	TR20060	0.170867	Plate1	Visit 3	Active	NEURO	OID20863	P29475	-3.33893
NOS1	TR20022	-1.3085	Plate1	Visit 3	Placebo	NEURO	OID20863	P29475	-3.33893
NOS1	TR20079	-1.62274	Plate1	Visit 3	Active	NEURO	OID20863	P29475	-3.33893
NOS1	TR20041	-0.943817	Plate1	Visit 3	Active	NEURO	OID20863	P29475	-3.33893
NOS1	TR20075	-0.544396	Plate1	Visit 3	Active	NEURO	OID20863	P29475	-3.33893
NOS1	TR20069	-2.21993	Plate1	Visit 3	Active	NEURO	OID20863	P29475	-3.33893
NOS1	TR20013	-0.77216	Plate1	Visit 3	Active	NEURO	OID20863	P29475	-3.33893
NOS1	TR20095	-1.63245	Plate1	Visit 3	Active	NEURO	OID20863	P29475	-3.33893
NOS1	TR20084	-1.89521	Plate2	Visit 3	Active	NEURO	OID20863	P29475	-4.07195
NOS1	TR20032	-0.912712	Plate2	Visit 3	Active	NEURO	OID20863	P29475	-4.07195
NOS1	TR20005	-2.42614	Plate2	Visit 3	Active	NEURO	OID20863	P29475	-4.07195
NOS1	TR20080	-1.9561	Plate2	Visit 3	Placebo	NEURO	OID20863	P29475	-4.07195
NOS1	TR20007	-1.71683	Plate2	Visit 3	Active	NEURO	OID20863	P29475	-4.07195
NOS1	TR20081	-1.80777	Plate2	Visit 3	Active	NEURO	OID20863	P29475	-4.07195
NOS1	TR20064	-0.568799	Plate2	Visit 3	Active	NEURO	OID20863	P29475	-4.07195
NOS1	TR20021	-1.35974	Plate2	Visit 3	Active	NEURO	OID20863	P29475	-4.07195
NOS1	TR20015	-1.84439	Plate2	Visit 3	Active	NEURO	OID20863	P29475	-4.07195
NOS1	TR20016	-1.03614	Plate2	Visit 3	Placebo	NEURO	OID20863	P29475	-4.07195
NOS1	TR20093	-2.40512	Plate2	Visit 3	Active	NEURO	OID20863	P29475	-4.07195
NOS1	TR20020	-1.3908	Plate2	Visit 3	Active	NEURO	OID20863	P29475	-4.07195
NOS1	TR20044	-0.495836	Plate2	Visit 3	Active	NEURO	OID20863	P29475	-4.07195
NOS1	TR20068	-2.23847	Plate2	Visit 3	Active	NEURO	OID20863	P29475	-4.07195
NOS1	TR20042	-1.64288	Plate4	Visit 3	Placebo	NEURO	OID20863	P29475	-3.754
NOS1	TR20028	-1.01216	Plate4	Visit 3	Active	NEURO	OID20863	P29475	-3.754
NOS1	TR20091	-0.991408	Plate4	Visit 3	Active	NEURO	OID20863	P29475	-3.754
NOS1	TR20023	-1.34629	Plate4	Visit 3	Placebo	NEURO	OID20863	P29475	-3.754
NOS1	TR20066	-1.14252	Plate4	Visit 3	Placebo	NEURO	OID20863	P29475	-3.754
NOS3	TR20042	1.09954	Plate1	Visit 1	Placebo	NEURO	OID20834	P29474	-1.39402
NOS3	TR20081	1.62054	Plate1	Visit 1	Active	NEURO	OID20834	P29474	-1.39402
NOS3	TR20075	2.16318	Plate1	Visit 1	Active	NEURO	OID20834	P29474	-1.39402
NOS3	TR20114	1.94761	Plate1	Visit 1	Active	NEURO	OID20834	P29474	-1.39402
NOS3	TR20109	1.04248	Plate1	Visit 1	Placebo	NEURO	OID20834	P29474	-1.39402
NOS3	TR20044	1.83684	Plate1	Visit 1	Active	NEURO	OID20834	P29474	-1.39402
NOS3	TR20106	1.58646	Plate1	Visit 1	Active	NEURO	OID20834	P29474	-1.39402
NOS3	TR20079	1.88875	Plate1	Visit 1	Active	NEURO	OID20834	P29474	-1.39402
NOS3	TR20025	1.22772	Plate1	Visit 1		NEURO	OID20834	P29474	-1.39402
NOS3	TR20017	1.33643	Plate1	Visit 1		NEURO	OID20834	P29474	-1.39402
NOS3	TR20015	1.87439	Plate1	Visit 1	Active	NEURO	OID20834	P29474	-1.39402
NOS3	TR20007	1.50558	Plate1	Visit 1	Active	NEURO	OID20834	P29474	-1.39402
NOS3	TR20041	1.66172	Plate1	Visit 1	Active	NEURO	OID20834	P29474	-1.39402
NOS3	TR20093	2.30572	Plate1	Visit 1	Active	NEURO	OID20834	P29474	-1.39402
NOS3	TR20104	1.07465	Plate1	Visit 1	Active	NEURO	OID20834	P29474	-1.39402
NOS3	TR20119	1.50019	Plate1	Visit 1	Active	NEURO	OID20834	P29474	-1.39402
NOS3	TR20069	2.16684	Plate1	Visit 1	Active	NEURO	OID20834	P29474	-1.39402
NOS3	TR20045	2.27327	Plate1	Visit 1	Active	NEURO	OID20834	P29474	-1.39402
NOS3	TR20066	2.02181	Plate1	Visit 1	Placebo	NEURO	OID20834	P29474	-1.39402
NOS3	TR20087	2.04399	Plate1	Visit 1		NEURO	OID20834	P29474	-1.39402
NOS3	TR20064	1.36574	Plate1	Visit 1	Active	NEURO	OID20834	P29474	-1.39402
NOS3	TR20020	1.38106	Plate1	Visit 1	Active	NEURO	OID20834	P29474	-1.39402
NOS3	TR20016	1.50741	Plate1	Visit 1	Placebo	NEURO	OID20834	P29474	-1.39402
NOS3	TR20076	2.23612	Plate2	Visit 1	Placebo	NEURO	OID20834	P29474	-1.97864
NOS3	TR20102	1.93613	Plate2	Visit 1	Active	NEURO	OID20834	P29474	-1.97864
NOS3	TR20080	1.24082	Plate2	Visit 1	Placebo	NEURO	OID20834	P29474	-1.97864
NOS3	TR20083	1.34183	Plate2	Visit 1		NEURO	OID20834	P29474	-1.97864
NOS3	TR20001	1.97246	Plate2	Visit 1		NEURO	OID20834	P29474	-1.97864
NOS3	TR20032	4.15231	Plate2	Visit 1	Active	NEURO	OID20834	P29474	-1.97864
NOS3	TR20037	1.85229	Plate2	Visit 1	Active	NEURO	OID20834	P29474	-1.97864
NOS3	TR20068	1.78589	Plate2	Visit 1	Active	NEURO	OID20834	P29474	-1.97864
NOS3	TR20034	2.37158	Plate2	Visit 1		NEURO	OID20834	P29474	-1.97864
NOS3	TR20095	1.34347	Plate2	Visit 1	Active	NEURO	OID20834	P29474	-1.97864
NOS3	TR20098	1.41464	Plate2	Visit 1	Placebo	NEURO	OID20834	P29474	-1.97864
NOS3	TR20028	1.37953	Plate2	Visit 1	Active	NEURO	OID20834	P29474	-1.97864
NOS3	TR20005	1.17083	Plate2	Visit 1	Active	NEURO	OID20834	P29474	-1.97864
NOS3	TR20101	1.83528	Plate2	Visit 1	Active	NEURO	OID20834	P29474	-1.97864
NOS3	TR20086	1.80515	Plate2	Visit 1		NEURO	OID20834	P29474	-1.97864
NOS3	TR20021	1.27396	Plate2	Visit 1	Active	NEURO	OID20834	P29474	-1.97864
NOS3	TR20096	2.28949	Plate2	Visit 1	Placebo	NEURO	OID20834	P29474	-1.97864
NOS3	TR20084	1.90094	Plate2	Visit 1	Active	NEURO	OID20834	P29474	-1.97864
NOS3	TR20022	1.62857	Plate2	Visit 1	Placebo	NEURO	OID20834	P29474	-1.97864
NOS3	TR20091	1.23489	Plate2	Visit 1	Active	NEURO	OID20834	P29474	-1.97864
NOS3	TR20092	1.71908	Plate2	Visit 1		NEURO	OID20834	P29474	-1.97864
NOS3	TR20023	1.38456	Plate2	Visit 1	Placebo	NEURO	OID20834	P29474	-1.97864
NOS3	TR20105	2.21004	Plate4	Visit 1	Active	NEURO	OID20834	P29474	-1.45849
NOS3	TR20060	1.23642	Plate4	Visit 1	Active	NEURO	OID20834	P29474	-1.45849
NOS3	TR20077	2.1843	Plate4	Visit 1	Active	NEURO	OID20834	P29474	-1.45849
NOS3	TR20107	1.91615	Plate4	Visit 1	Active	NEURO	OID20834	P29474	-1.45849
NOS3	TR20019	2.06368	Plate4	Visit 1		NEURO	OID20834	P29474	-1.45849
NOS3	TR20029	2.06493	Plate4	Visit 1		NEURO	OID20834	P29474	-1.45849
NOS3	TR20082	2.23059	Plate4	Visit 1	Placebo	NEURO	OID20834	P29474	-1.45849
NOS3	TR20013	1.75164	Plate4	Visit 1	Active	NEURO	OID20834	P29474	-1.45849
NOS3	TR20090	2.38407	Plate4	Visit 1		NEURO	OID20834	P29474	-1.45849
NOS3	TR20014	1.93626	Plate4	Visit 1	Active	NEURO	OID20834	P29474	-1.45849
NOS3	TR20094	2.85011	Plate4	Visit 1	Active	NEURO	OID20834	P29474	-1.45849
NOS3	TR20048	2.45505	Plate4	Visit 1	Placebo	NEURO	OID20834	P29474	-1.45849
NOS3	TR20103	1.83528	Plate4	Visit 1	Placebo	NEURO	OID20834	P29474	-1.45849
NOS3	TR20118	1.34031	Plate4	Visit 1	Active	NEURO	OID20834	P29474	-1.45849
NOS3	TR20117	1.61485	Plate4	Visit 1	Placebo	NEURO	OID20834	P29474	-1.45849
NOS3	TR20014	0.26863	Plate1	Visit 3	Active	NEURO	OID20834	P29474	-1.39402
NOS3	TR20094	1.20085	Plate1	Visit 3	Active	NEURO	OID20834	P29474	-1.39402
NOS3	TR20060	1.45937	Plate1	Visit 3	Active	NEURO	OID20834	P29474	-1.39402
NOS3	TR20022	2.39467	Plate1	Visit 3	Placebo	NEURO	OID20834	P29474	-1.39402
NOS3	TR20079	1.64824	Plate1	Visit 3	Active	NEURO	OID20834	P29474	-1.39402
NOS3	TR20041	1.89658	Plate1	Visit 3	Active	NEURO	OID20834	P29474	-1.39402
NOS3	TR20075	2.40052	Plate1	Visit 3	Active	NEURO	OID20834	P29474	-1.39402
NOS3	TR20069	1.96688	Plate1	Visit 3	Active	NEURO	OID20834	P29474	-1.39402
NOS3	TR20013	1.38293	Plate1	Visit 3	Active	NEURO	OID20834	P29474	-1.39402
NOS3	TR20095	1.32246	Plate1	Visit 3	Active	NEURO	OID20834	P29474	-1.39402
NOS3	TR20084	1.58297	Plate2	Visit 3	Active	NEURO	OID20834	P29474	-1.97864
NOS3	TR20032	3.75357	Plate2	Visit 3	Active	NEURO	OID20834	P29474	-1.97864
NOS3	TR20005	0.614916	Plate2	Visit 3	Active	NEURO	OID20834	P29474	-1.97864
NOS3	TR20080	1.44208	Plate2	Visit 3	Placebo	NEURO	OID20834	P29474	-1.97864
NOS3	TR20007	1.42395	Plate2	Visit 3	Active	NEURO	OID20834	P29474	-1.97864
NOS3	TR20081	1.65453	Plate2	Visit 3	Active	NEURO	OID20834	P29474	-1.97864
NOS3	TR20064	1.40831	Plate2	Visit 3	Active	NEURO	OID20834	P29474	-1.97864
NOS3	TR20021	1.53854	Plate2	Visit 3	Active	NEURO	OID20834	P29474	-1.97864
NOS3	TR20015	1.91025	Plate2	Visit 3	Active	NEURO	OID20834	P29474	-1.97864
NOS3	TR20016	1.60149	Plate2	Visit 3	Placebo	NEURO	OID20834	P29474	-1.97864
NOS3	TR20093	1.87214	Plate2	Visit 3	Active	NEURO	OID20834	P29474	-1.97864
NOS3	TR20020	1.71154	Plate2	Visit 3	Active	NEURO	OID20834	P29474	-1.97864
NOS3	TR20044	1.83096	Plate2	Visit 3	Active	NEURO	OID20834	P29474	-1.97864
NOS3	TR20068	1.23111	Plate2	Visit 3	Active	NEURO	OID20834	P29474	-1.97864
NOS3	TR20042	1.98831	Plate4	Visit 3	Placebo	NEURO	OID20834	P29474	-1.45849
NOS3	TR20028	2.24588	Plate4	Visit 3	Active	NEURO	OID20834	P29474	-1.45849
NOS3	TR20091	2.77044	Plate4	Visit 3	Active	NEURO	OID20834	P29474	-1.45849
NOS3	TR20023	2.52852	Plate4	Visit 3	Placebo	NEURO	OID20834	P29474	-1.45849
NOS3	TR20066	2.13281	Plate4	Visit 3	Placebo	NEURO	OID20834	P29474	-1.45849
NPM1	TR20042	0.664548	Plate1	Visit 1	Placebo	NEURO	OID20961	P06748	-2.21866
NPM1	TR20081	1.36076	Plate1	Visit 1	Active	NEURO	OID20961	P06748	-2.21866
NPM1	TR20075	1.77802	Plate1	Visit 1	Active	NEURO	OID20961	P06748	-2.21866
NPM1	TR20114	0.498652	Plate1	Visit 1	Active	NEURO	OID20961	P06748	-2.21866
NPM1	TR20109	0.668282	Plate1	Visit 1	Placebo	NEURO	OID20961	P06748	-2.21866
NPM1	TR20044	0.842006	Plate1	Visit 1	Active	NEURO	OID20961	P06748	-2.21866
NPM1	TR20106	1.74712	Plate1	Visit 1	Active	NEURO	OID20961	P06748	-2.21866
NPM1	TR20079	1.55918	Plate1	Visit 1	Active	NEURO	OID20961	P06748	-2.21866
NPM1	TR20025	0.554981	Plate1	Visit 1		NEURO	OID20961	P06748	-2.21866
NPM1	TR20017	0.47515	Plate1	Visit 1		NEURO	OID20961	P06748	-2.21866
NPM1	TR20015	1.45691	Plate1	Visit 1	Active	NEURO	OID20961	P06748	-2.21866
NPM1	TR20007	1.43767	Plate1	Visit 1	Active	NEURO	OID20961	P06748	-2.21866
NPM1	TR20041	0.961019	Plate1	Visit 1	Active	NEURO	OID20961	P06748	-2.21866
NPM1	TR20093	1.24098	Plate1	Visit 1	Active	NEURO	OID20961	P06748	-2.21866
NPM1	TR20104	0.867785	Plate1	Visit 1	Active	NEURO	OID20961	P06748	-2.21866
NPM1	TR20119	1.2931	Plate1	Visit 1	Active	NEURO	OID20961	P06748	-2.21866
NPM1	TR20069	2.17771	Plate1	Visit 1	Active	NEURO	OID20961	P06748	-2.21866
NPM1	TR20045	0.684079	Plate1	Visit 1	Active	NEURO	OID20961	P06748	-2.21866
NPM1	TR20066	2.16665	Plate1	Visit 1	Placebo	NEURO	OID20961	P06748	-2.21866
NPM1	TR20087	2.14829	Plate1	Visit 1		NEURO	OID20961	P06748	-2.21866
NPM1	TR20064	1.48529	Plate1	Visit 1	Active	NEURO	OID20961	P06748	-2.21866
NPM1	TR20020	0.584952	Plate1	Visit 1	Active	NEURO	OID20961	P06748	-2.21866
NPM1	TR20016	1.42394	Plate1	Visit 1	Placebo	NEURO	OID20961	P06748	-2.21866
NPM1	TR20076	0.60674	Plate2	Visit 1	Placebo	NEURO	OID20961	P06748	-2.25869
NPM1	TR20102	1.42724	Plate2	Visit 1	Active	NEURO	OID20961	P06748	-2.25869
NPM1	TR20080	1.28104	Plate2	Visit 1	Placebo	NEURO	OID20961	P06748	-2.25869
NPM1	TR20083	1.57808	Plate2	Visit 1		NEURO	OID20961	P06748	-2.25869
NPM1	TR20001	1.88135	Plate2	Visit 1		NEURO	OID20961	P06748	-2.25869
NPM1	TR20032	1.20701	Plate2	Visit 1	Active	NEURO	OID20961	P06748	-2.25869
NPM1	TR20037	0.329478	Plate2	Visit 1	Active	NEURO	OID20961	P06748	-2.25869
NPM1	TR20068	1.03292	Plate2	Visit 1	Active	NEURO	OID20961	P06748	-2.25869
NPM1	TR20034	0.880356	Plate2	Visit 1		NEURO	OID20961	P06748	-2.25869
NPM1	TR20095	0.796285	Plate2	Visit 1	Active	NEURO	OID20961	P06748	-2.25869
NPM1	TR20098	1.59082	Plate2	Visit 1	Placebo	NEURO	OID20961	P06748	-2.25869
NPM1	TR20028	0.0760486	Plate2	Visit 1	Active	NEURO	OID20961	P06748	-2.25869
NPM1	TR20005	0.688247	Plate2	Visit 1	Active	NEURO	OID20961	P06748	-2.25869
NPM1	TR20101	1.82488	Plate2	Visit 1	Active	NEURO	OID20961	P06748	-2.25869
NPM1	TR20086	2.17097	Plate2	Visit 1		NEURO	OID20961	P06748	-2.25869
NPM1	TR20021	1.05299	Plate2	Visit 1	Active	NEURO	OID20961	P06748	-2.25869
NPM1	TR20096	1.6947	Plate2	Visit 1	Placebo	NEURO	OID20961	P06748	-2.25869
NPM1	TR20084	2.12893	Plate2	Visit 1	Active	NEURO	OID20961	P06748	-2.25869
NPM1	TR20022	1.08548	Plate2	Visit 1	Placebo	NEURO	OID20961	P06748	-2.25869
NPM1	TR20091	0.871282	Plate2	Visit 1	Active	NEURO	OID20961	P06748	-2.25869
NPM1	TR20092	1.78124	Plate2	Visit 1		NEURO	OID20961	P06748	-2.25869
NPM1	TR20023	0.378947	Plate2	Visit 1	Placebo	NEURO	OID20961	P06748	-2.25869
NPM1	TR20105	3.09066	Plate4	Visit 1	Active	NEURO	OID20961	P06748	0.624094
NPM1	TR20060	1.69676	Plate4	Visit 1	Active	NEURO	OID20961	P06748	0.624094
NPM1	TR20077	1.75898	Plate4	Visit 1	Active	NEURO	OID20961	P06748	0.624094
NPM1	TR20107	1.34749	Plate4	Visit 1	Active	NEURO	OID20961	P06748	0.624094
NPM1	TR20019	0.579764	Plate4	Visit 1		NEURO	OID20961	P06748	0.624094
NPM1	TR20029	0.684963	Plate4	Visit 1		NEURO	OID20961	P06748	0.624094
NPM1	TR20082	2.39041	Plate4	Visit 1	Placebo	NEURO	OID20961	P06748	0.624094
NPM1	TR20013	1.18377	Plate4	Visit 1	Active	NEURO	OID20961	P06748	0.624094
NPM1	TR20090	0.906768	Plate4	Visit 1		NEURO	OID20961	P06748	0.624094
NPM1	TR20014	0.845549	Plate4	Visit 1	Active	NEURO	OID20961	P06748	0.624094
NPM1	TR20094	3.14537	Plate4	Visit 1	Active	NEURO	OID20961	P06748	0.624094
NPM1	TR20048	1.34147	Plate4	Visit 1	Placebo	NEURO	OID20961	P06748	0.624094
NPM1	TR20103	2.08505	Plate4	Visit 1	Placebo	NEURO	OID20961	P06748	0.624094
NPM1	TR20118	1.03515	Plate4	Visit 1	Active	NEURO	OID20961	P06748	0.624094
NPM1	TR20117	1.2965	Plate4	Visit 1	Placebo	NEURO	OID20961	P06748	0.624094
NPM1	TR20014	0.660865	Plate1	Visit 3	Active	NEURO	OID20961	P06748	-2.21866
NPM1	TR20094	0.972553	Plate1	Visit 3	Active	NEURO	OID20961	P06748	-2.21866
NPM1	TR20060	1.16245	Plate1	Visit 3	Active	NEURO	OID20961	P06748	-2.21866
NPM1	TR20022	1.74308	Plate1	Visit 3	Placebo	NEURO	OID20961	P06748	-2.21866
NPM1	TR20079	1.15935	Plate1	Visit 3	Active	NEURO	OID20961	P06748	-2.21866
NPM1	TR20041	1.54555	Plate1	Visit 3	Active	NEURO	OID20961	P06748	-2.21866
NPM1	TR20075	1.08442	Plate1	Visit 3	Active	NEURO	OID20961	P06748	-2.21866
NPM1	TR20069	1.5776	Plate1	Visit 3	Active	NEURO	OID20961	P06748	-2.21866
NPM1	TR20013	0.477951	Plate1	Visit 3	Active	NEURO	OID20961	P06748	-2.21866
NPM1	TR20095	1.35686	Plate1	Visit 3	Active	NEURO	OID20961	P06748	-2.21866
NPM1	TR20084	1.8005	Plate2	Visit 3	Active	NEURO	OID20961	P06748	-2.25869
NPM1	TR20032	2.15286	Plate2	Visit 3	Active	NEURO	OID20961	P06748	-2.25869
NPM1	TR20005	-0.0134056	Plate2	Visit 3	Active	NEURO	OID20961	P06748	-2.25869
NPM1	TR20080	1.50179	Plate2	Visit 3	Placebo	NEURO	OID20961	P06748	-2.25869
NPM1	TR20007	1.48437	Plate2	Visit 3	Active	NEURO	OID20961	P06748	-2.25869
NPM1	TR20081	0.601009	Plate2	Visit 3	Active	NEURO	OID20961	P06748	-2.25869
NPM1	TR20064	1.0181	Plate2	Visit 3	Active	NEURO	OID20961	P06748	-2.25869
NPM1	TR20021	2.26421	Plate2	Visit 3	Active	NEURO	OID20961	P06748	-2.25869
NPM1	TR20015	0.351994	Plate2	Visit 3	Active	NEURO	OID20961	P06748	-2.25869
NPM1	TR20016	1.24291	Plate2	Visit 3	Placebo	NEURO	OID20961	P06748	-2.25869
NPM1	TR20093	0.771522	Plate2	Visit 3	Active	NEURO	OID20961	P06748	-2.25869
NPM1	TR20020	2.00649	Plate2	Visit 3	Active	NEURO	OID20961	P06748	-2.25869
NPM1	TR20044	1.46648	Plate2	Visit 3	Active	NEURO	OID20961	P06748	-2.25869
NPM1	TR20068	0.729205	Plate2	Visit 3	Active	NEURO	OID20961	P06748	-2.25869
NPM1	TR20042	1.48414	Plate4	Visit 3	Placebo	NEURO	OID20961	P06748	0.624094
NPM1	TR20028	0.841263	Plate4	Visit 3	Active	NEURO	OID20961	P06748	0.624094
NPM1	TR20091	1.29564	Plate4	Visit 3	Active	NEURO	OID20961	P06748	0.624094
NPM1	TR20023	2.06816	Plate4	Visit 3	Placebo	NEURO	OID20961	P06748	0.624094
NPM1	TR20066	1.28976	Plate4	Visit 3	Placebo	NEURO	OID20961	P06748	0.624094
NPTX1	TR20042	-0.0917183	Plate1	Visit 1	Placebo	NEURO	OID21074	Q15818	-3.96463
NPTX1	TR20081	0.517221	Plate1	Visit 1	Active	NEURO	OID21074	Q15818	-3.96463
NPTX1	TR20075	-2.15424	Plate1	Visit 1	Active	NEURO	OID21074	Q15818	-3.96463
NPTX1	TR20114	-0.52934	Plate1	Visit 1	Active	NEURO	OID21074	Q15818	-3.96463
NPTX1	TR20109	-0.251871	Plate1	Visit 1	Placebo	NEURO	OID21074	Q15818	-3.96463
NPTX1	TR20044	-0.0926285	Plate1	Visit 1	Active	NEURO	OID21074	Q15818	-3.96463
NPTX1	TR20106	1.33301	Plate1	Visit 1	Active	NEURO	OID21074	Q15818	-3.96463
NPTX1	TR20079	0.460971	Plate1	Visit 1	Active	NEURO	OID21074	Q15818	-3.96463
NPTX1	TR20025	-0.341086	Plate1	Visit 1		NEURO	OID21074	Q15818	-3.96463
NPTX1	TR20017	-0.113116	Plate1	Visit 1		NEURO	OID21074	Q15818	-3.96463
NPTX1	TR20015	0.411037	Plate1	Visit 1	Active	NEURO	OID21074	Q15818	-3.96463
NPTX1	TR20007	0.348372	Plate1	Visit 1	Active	NEURO	OID21074	Q15818	-3.96463
NPTX1	TR20041	-0.384285	Plate1	Visit 1	Active	NEURO	OID21074	Q15818	-3.96463
NPTX1	TR20093	-0.520883	Plate1	Visit 1	Active	NEURO	OID21074	Q15818	-3.96463
NPTX1	TR20104	-0.250122	Plate1	Visit 1	Active	NEURO	OID21074	Q15818	-3.96463
NPTX1	TR20119	-0.449476	Plate1	Visit 1	Active	NEURO	OID21074	Q15818	-3.96463
NPTX1	TR20069	0.0101982	Plate1	Visit 1	Active	NEURO	OID21074	Q15818	-3.96463
NPTX1	TR20045	0.433568	Plate1	Visit 1	Active	NEURO	OID21074	Q15818	-3.96463
NPTX1	TR20066	-1.79117	Plate1	Visit 1	Placebo	NEURO	OID21074	Q15818	-3.96463
NPTX1	TR20087	0.34461	Plate1	Visit 1		NEURO	OID21074	Q15818	-3.96463
NPTX1	TR20064	0.460572	Plate1	Visit 1	Active	NEURO	OID21074	Q15818	-3.96463
NPTX1	TR20020	0.169358	Plate1	Visit 1	Active	NEURO	OID21074	Q15818	-3.96463
NPTX1	TR20016	-0.0559825	Plate1	Visit 1	Placebo	NEURO	OID21074	Q15818	-3.96463
NPTX1	TR20076	0.821192	Plate2	Visit 1	Placebo	NEURO	OID21074	Q15818	-3.76493
NPTX1	TR20102	1.06242	Plate2	Visit 1	Active	NEURO	OID21074	Q15818	-3.76493
NPTX1	TR20080	0.83021	Plate2	Visit 1	Placebo	NEURO	OID21074	Q15818	-3.76493
NPTX1	TR20083	0.48028	Plate2	Visit 1		NEURO	OID21074	Q15818	-3.76493
NPTX1	TR20001	0.407223	Plate2	Visit 1		NEURO	OID21074	Q15818	-3.76493
NPTX1	TR20032	1.06835	Plate2	Visit 1	Active	NEURO	OID21074	Q15818	-3.76493
NPTX1	TR20037	1.22557	Plate2	Visit 1	Active	NEURO	OID21074	Q15818	-3.76493
NPTX1	TR20068	-0.485679	Plate2	Visit 1	Active	NEURO	OID21074	Q15818	-3.76493
NPTX1	TR20034	1.08862	Plate2	Visit 1		NEURO	OID21074	Q15818	-3.76493
NPTX1	TR20095	-0.521539	Plate2	Visit 1	Active	NEURO	OID21074	Q15818	-3.76493
NPTX1	TR20098	0.369203	Plate2	Visit 1	Placebo	NEURO	OID21074	Q15818	-3.76493
NPTX1	TR20028	-0.544943	Plate2	Visit 1	Active	NEURO	OID21074	Q15818	-3.76493
NPTX1	TR20005	0.41834	Plate2	Visit 1	Active	NEURO	OID21074	Q15818	-3.76493
NPTX1	TR20101	-0.0393713	Plate2	Visit 1	Active	NEURO	OID21074	Q15818	-3.76493
NPTX1	TR20086	0.84414	Plate2	Visit 1		NEURO	OID21074	Q15818	-3.76493
NPTX1	TR20021	-0.15652	Plate2	Visit 1	Active	NEURO	OID21074	Q15818	-3.76493
NPTX1	TR20096	1.24829	Plate2	Visit 1	Placebo	NEURO	OID21074	Q15818	-3.76493
NPTX1	TR20084	0.135328	Plate2	Visit 1	Active	NEURO	OID21074	Q15818	-3.76493
NPTX1	TR20022	0.245825	Plate2	Visit 1	Placebo	NEURO	OID21074	Q15818	-3.76493
NPTX1	TR20091	-0.463057	Plate2	Visit 1	Active	NEURO	OID21074	Q15818	-3.76493
NPTX1	TR20092	0.520452	Plate2	Visit 1		NEURO	OID21074	Q15818	-3.76493
NPTX1	TR20023	0.176755	Plate2	Visit 1	Placebo	NEURO	OID21074	Q15818	-3.76493
NPTX1	TR20105	0.157754	Plate4	Visit 1	Active	NEURO	OID21074	Q15818	-3.66432
NPTX1	TR20060	0.342306	Plate4	Visit 1	Active	NEURO	OID21074	Q15818	-3.66432
NPTX1	TR20077	0.0730182	Plate4	Visit 1	Active	NEURO	OID21074	Q15818	-3.66432
NPTX1	TR20107	0.066006	Plate4	Visit 1	Active	NEURO	OID21074	Q15818	-3.66432
NPTX1	TR20019	-0.0605194	Plate4	Visit 1		NEURO	OID21074	Q15818	-3.66432
NPTX1	TR20029	0.645397	Plate4	Visit 1		NEURO	OID21074	Q15818	-3.66432
NPTX1	TR20082	0.889209	Plate4	Visit 1	Placebo	NEURO	OID21074	Q15818	-3.66432
NPTX1	TR20013	-0.0777289	Plate4	Visit 1	Active	NEURO	OID21074	Q15818	-3.66432
NPTX1	TR20090	0.235714	Plate4	Visit 1		NEURO	OID21074	Q15818	-3.66432
NPTX1	TR20014	1.09336	Plate4	Visit 1	Active	NEURO	OID21074	Q15818	-3.66432
NPTX1	TR20094	-1.73196	Plate4	Visit 1	Active	NEURO	OID21074	Q15818	-3.66432
NPTX1	TR20048	1.40568	Plate4	Visit 1	Placebo	NEURO	OID21074	Q15818	-3.66432
NPTX1	TR20103	-0.0414329	Plate4	Visit 1	Placebo	NEURO	OID21074	Q15818	-3.66432
NPTX1	TR20118	-0.407202	Plate4	Visit 1	Active	NEURO	OID21074	Q15818	-3.66432
NPTX1	TR20117	-0.849447	Plate4	Visit 1	Placebo	NEURO	OID21074	Q15818	-3.66432
NPTX1	TR20014	-2.4074	Plate1	Visit 3	Active	NEURO	OID21074	Q15818	-3.96463
NPTX1	TR20094	-0.278373	Plate1	Visit 3	Active	NEURO	OID21074	Q15818	-3.96463
NPTX1	TR20060	0.565535	Plate1	Visit 3	Active	NEURO	OID21074	Q15818	-3.96463
NPTX1	TR20022	0.675987	Plate1	Visit 3	Placebo	NEURO	OID21074	Q15818	-3.96463
NPTX1	TR20079	-0.288066	Plate1	Visit 3	Active	NEURO	OID21074	Q15818	-3.96463
NPTX1	TR20041	0.138691	Plate1	Visit 3	Active	NEURO	OID21074	Q15818	-3.96463
NPTX1	TR20075	0.677125	Plate1	Visit 3	Active	NEURO	OID21074	Q15818	-3.96463
NPTX1	TR20069	0.0883959	Plate1	Visit 3	Active	NEURO	OID21074	Q15818	-3.96463
NPTX1	TR20013	-0.442249	Plate1	Visit 3	Active	NEURO	OID21074	Q15818	-3.96463
NPTX1	TR20095	-0.691671	Plate1	Visit 3	Active	NEURO	OID21074	Q15818	-3.96463
NPTX1	TR20084	0.30752	Plate2	Visit 3	Active	NEURO	OID21074	Q15818	-3.76493
NPTX1	TR20032	1.7991	Plate2	Visit 3	Active	NEURO	OID21074	Q15818	-3.76493
NPTX1	TR20005	0.0459538	Plate2	Visit 3	Active	NEURO	OID21074	Q15818	-3.76493
NPTX1	TR20080	0.330045	Plate2	Visit 3	Placebo	NEURO	OID21074	Q15818	-3.76493
NPTX1	TR20007	0.762122	Plate2	Visit 3	Active	NEURO	OID21074	Q15818	-3.76493
NPTX1	TR20081	0.86689	Plate2	Visit 3	Active	NEURO	OID21074	Q15818	-3.76493
NPTX1	TR20064	0.660417	Plate2	Visit 3	Active	NEURO	OID21074	Q15818	-3.76493
NPTX1	TR20021	0.951992	Plate2	Visit 3	Active	NEURO	OID21074	Q15818	-3.76493
NPTX1	TR20015	0.527895	Plate2	Visit 3	Active	NEURO	OID21074	Q15818	-3.76493
NPTX1	TR20016	0.394033	Plate2	Visit 3	Placebo	NEURO	OID21074	Q15818	-3.76493
NPTX1	TR20093	-0.769288	Plate2	Visit 3	Active	NEURO	OID21074	Q15818	-3.76493
NPTX1	TR20020	0.386295	Plate2	Visit 3	Active	NEURO	OID21074	Q15818	-3.76493
NPTX1	TR20044	0.783756	Plate2	Visit 3	Active	NEURO	OID21074	Q15818	-3.76493
NPTX1	TR20068	-0.429961	Plate2	Visit 3	Active	NEURO	OID21074	Q15818	-3.76493
NPTX1	TR20042	-0.783041	Plate4	Visit 3	Placebo	NEURO	OID21074	Q15818	-3.66432
NPTX1	TR20028	-0.789293	Plate4	Visit 3	Active	NEURO	OID21074	Q15818	-3.66432
NPTX1	TR20091	0.0154571	Plate4	Visit 3	Active	NEURO	OID21074	Q15818	-3.66432
NPTX1	TR20023	-1.62062	Plate4	Visit 3	Placebo	NEURO	OID21074	Q15818	-3.66432
NPTX1	TR20066	0.107543	Plate4	Visit 3	Placebo	NEURO	OID21074	Q15818	-3.66432
NRP2	TR20042	0.0339725	Plate1	Visit 1	Placebo	NEURO	OID21081	O60462	-3.05974
NRP2	TR20081	0.531398	Plate1	Visit 1	Active	NEURO	OID21081	O60462	-3.05974
NRP2	TR20075	-2.84136	Plate1	Visit 1	Active	NEURO	OID21081	O60462	-3.05974
NRP2	TR20114	0.141191	Plate1	Visit 1	Active	NEURO	OID21081	O60462	-3.05974
NRP2	TR20109	0.320611	Plate1	Visit 1	Placebo	NEURO	OID21081	O60462	-3.05974
NRP2	TR20044	0.628117	Plate1	Visit 1	Active	NEURO	OID21081	O60462	-3.05974
NRP2	TR20106	0.611606	Plate1	Visit 1	Active	NEURO	OID21081	O60462	-3.05974
NRP2	TR20079	0.972019	Plate1	Visit 1	Active	NEURO	OID21081	O60462	-3.05974
NRP2	TR20025	0.22834	Plate1	Visit 1		NEURO	OID21081	O60462	-3.05974
NRP2	TR20017	0.581876	Plate1	Visit 1		NEURO	OID21081	O60462	-3.05974
NRP2	TR20015	0.0978836	Plate1	Visit 1	Active	NEURO	OID21081	O60462	-3.05974
NRP2	TR20007	0.628435	Plate1	Visit 1	Active	NEURO	OID21081	O60462	-3.05974
NRP2	TR20041	0.714117	Plate1	Visit 1	Active	NEURO	OID21081	O60462	-3.05974
NRP2	TR20093	-2.15473	Plate1	Visit 1	Active	NEURO	OID21081	O60462	-3.05974
NRP2	TR20104	-0.201226	Plate1	Visit 1	Active	NEURO	OID21081	O60462	-3.05974
NRP2	TR20119	-0.0183161	Plate1	Visit 1	Active	NEURO	OID21081	O60462	-3.05974
NRP2	TR20069	1.00294	Plate1	Visit 1	Active	NEURO	OID21081	O60462	-3.05974
NRP2	TR20045	0.284926	Plate1	Visit 1	Active	NEURO	OID21081	O60462	-3.05974
NRP2	TR20066	-2.30811	Plate1	Visit 1	Placebo	NEURO	OID21081	O60462	-3.05974
NRP2	TR20087	0.549246	Plate1	Visit 1		NEURO	OID21081	O60462	-3.05974
NRP2	TR20064	0.957076	Plate1	Visit 1	Active	NEURO	OID21081	O60462	-3.05974
NRP2	TR20020	-0.136545	Plate1	Visit 1	Active	NEURO	OID21081	O60462	-3.05974
NRP2	TR20016	0.109778	Plate1	Visit 1	Placebo	NEURO	OID21081	O60462	-3.05974
NRP2	TR20076	0.969861	Plate2	Visit 1	Placebo	NEURO	OID21081	O60462	-3.21079
NRP2	TR20102	0.814133	Plate2	Visit 1	Active	NEURO	OID21081	O60462	-3.21079
NRP2	TR20080	-0.144883	Plate2	Visit 1	Placebo	NEURO	OID21081	O60462	-3.21079
NRP2	TR20083	-0.42248	Plate2	Visit 1		NEURO	OID21081	O60462	-3.21079
NRP2	TR20001	0.617586	Plate2	Visit 1		NEURO	OID21081	O60462	-3.21079
NRP2	TR20032	0.572832	Plate2	Visit 1	Active	NEURO	OID21081	O60462	-3.21079
NRP2	TR20037	1.06544	Plate2	Visit 1	Active	NEURO	OID21081	O60462	-3.21079
NRP2	TR20068	0.186925	Plate2	Visit 1	Active	NEURO	OID21081	O60462	-3.21079
NRP2	TR20034	1.27639	Plate2	Visit 1		NEURO	OID21081	O60462	-3.21079
NRP2	TR20095	-0.468342	Plate2	Visit 1	Active	NEURO	OID21081	O60462	-3.21079
NRP2	TR20098	-0.0402526	Plate2	Visit 1	Placebo	NEURO	OID21081	O60462	-3.21079
NRP2	TR20028	0.120708	Plate2	Visit 1	Active	NEURO	OID21081	O60462	-3.21079
NRP2	TR20005	0.237252	Plate2	Visit 1	Active	NEURO	OID21081	O60462	-3.21079
NRP2	TR20101	-0.210122	Plate2	Visit 1	Active	NEURO	OID21081	O60462	-3.21079
NRP2	TR20086	0.0547385	Plate2	Visit 1		NEURO	OID21081	O60462	-3.21079
NRP2	TR20021	1.33622	Plate2	Visit 1	Active	NEURO	OID21081	O60462	-3.21079
NRP2	TR20096	0.376488	Plate2	Visit 1	Placebo	NEURO	OID21081	O60462	-3.21079
NRP2	TR20084	0.238777	Plate2	Visit 1	Active	NEURO	OID21081	O60462	-3.21079
NRP2	TR20022	0.426826	Plate2	Visit 1	Placebo	NEURO	OID21081	O60462	-3.21079
NRP2	TR20091	0.0670095	Plate2	Visit 1	Active	NEURO	OID21081	O60462	-3.21079
NRP2	TR20092	0.0877283	Plate2	Visit 1		NEURO	OID21081	O60462	-3.21079
NRP2	TR20023	0.584013	Plate2	Visit 1	Placebo	NEURO	OID21081	O60462	-3.21079
NRP2	TR20105	0.269376	Plate4	Visit 1	Active	NEURO	OID21081	O60462	-3.1144
NRP2	TR20060	-0.0283027	Plate4	Visit 1	Active	NEURO	OID21081	O60462	-3.1144
NRP2	TR20077	0.397409	Plate4	Visit 1	Active	NEURO	OID21081	O60462	-3.1144
NRP2	TR20107	0.0948065	Plate4	Visit 1	Active	NEURO	OID21081	O60462	-3.1144
NRP2	TR20019	-0.275709	Plate4	Visit 1		NEURO	OID21081	O60462	-3.1144
NRP2	TR20029	0.875018	Plate4	Visit 1		NEURO	OID21081	O60462	-3.1144
NRP2	TR20082	0.303616	Plate4	Visit 1	Placebo	NEURO	OID21081	O60462	-3.1144
NRP2	TR20013	0.440507	Plate4	Visit 1	Active	NEURO	OID21081	O60462	-3.1144
NRP2	TR20090	0.0538194	Plate4	Visit 1		NEURO	OID21081	O60462	-3.1144
NRP2	TR20014	0.492604	Plate4	Visit 1	Active	NEURO	OID21081	O60462	-3.1144
NRP2	TR20094	-1.96507	Plate4	Visit 1	Active	NEURO	OID21081	O60462	-3.1144
NRP2	TR20048	0.92575	Plate4	Visit 1	Placebo	NEURO	OID21081	O60462	-3.1144
NRP2	TR20103	-0.384199	Plate4	Visit 1	Placebo	NEURO	OID21081	O60462	-3.1144
NRP2	TR20118	-0.344773	Plate4	Visit 1	Active	NEURO	OID21081	O60462	-3.1144
NRP2	TR20117	-0.570547	Plate4	Visit 1	Placebo	NEURO	OID21081	O60462	-3.1144
NRP2	TR20014	-2.83781	Plate1	Visit 3	Active	NEURO	OID21081	O60462	-3.05974
NRP2	TR20094	0.363764	Plate1	Visit 3	Active	NEURO	OID21081	O60462	-3.05974
NRP2	TR20060	0.689367	Plate1	Visit 3	Active	NEURO	OID21081	O60462	-3.05974
NRP2	TR20022	0.720178	Plate1	Visit 3	Placebo	NEURO	OID21081	O60462	-3.05974
NRP2	TR20079	0.335357	Plate1	Visit 3	Active	NEURO	OID21081	O60462	-3.05974
NRP2	TR20041	1.09206	Plate1	Visit 3	Active	NEURO	OID21081	O60462	-3.05974
NRP2	TR20075	0.340732	Plate1	Visit 3	Active	NEURO	OID21081	O60462	-3.05974
NRP2	TR20069	0.687068	Plate1	Visit 3	Active	NEURO	OID21081	O60462	-3.05974
NRP2	TR20013	0.433697	Plate1	Visit 3	Active	NEURO	OID21081	O60462	-3.05974
NRP2	TR20095	0.0495433	Plate1	Visit 3	Active	NEURO	OID21081	O60462	-3.05974
NRP2	TR20084	0.175484	Plate2	Visit 3	Active	NEURO	OID21081	O60462	-3.21079
NRP2	TR20032	1.31433	Plate2	Visit 3	Active	NEURO	OID21081	O60462	-3.21079
NRP2	TR20005	-0.125367	Plate2	Visit 3	Active	NEURO	OID21081	O60462	-3.21079
NRP2	TR20080	0.321994	Plate2	Visit 3	Placebo	NEURO	OID21081	O60462	-3.21079
NRP2	TR20007	0.606366	Plate2	Visit 3	Active	NEURO	OID21081	O60462	-3.21079
NRP2	TR20081	0.247311	Plate2	Visit 3	Active	NEURO	OID21081	O60462	-3.21079
NRP2	TR20064	1.11498	Plate2	Visit 3	Active	NEURO	OID21081	O60462	-3.21079
NRP2	TR20021	2.03972	Plate2	Visit 3	Active	NEURO	OID21081	O60462	-3.21079
NRP2	TR20015	0.388309	Plate2	Visit 3	Active	NEURO	OID21081	O60462	-3.21079
NRP2	TR20016	0.437587	Plate2	Visit 3	Placebo	NEURO	OID21081	O60462	-3.21079
NRP2	TR20093	-2.41524	Plate2	Visit 3	Active	NEURO	OID21081	O60462	-3.21079
NRP2	TR20020	0.315179	Plate2	Visit 3	Active	NEURO	OID21081	O60462	-3.21079
NRP2	TR20044	1.12466	Plate2	Visit 3	Active	NEURO	OID21081	O60462	-3.21079
NRP2	TR20068	0.272376	Plate2	Visit 3	Active	NEURO	OID21081	O60462	-3.21079
NRP2	TR20042	-1.05178	Plate4	Visit 3	Placebo	NEURO	OID21081	O60462	-3.1144
NRP2	TR20028	-0.589008	Plate4	Visit 3	Active	NEURO	OID21081	O60462	-3.1144
NRP2	TR20091	0.384384	Plate4	Visit 3	Active	NEURO	OID21081	O60462	-3.1144
NRP2	TR20023	-2.0533	Plate4	Visit 3	Placebo	NEURO	OID21081	O60462	-3.1144
NRP2	TR20066	0.441573	Plate4	Visit 3	Placebo	NEURO	OID21081	O60462	-3.1144
NSFL1C	TR20042	0.676899	Plate1	Visit 1	Placebo	NEURO	OID21022	Q9UNZ2	-1.00897
NSFL1C	TR20081	1.17453	Plate1	Visit 1	Active	NEURO	OID21022	Q9UNZ2	-1.00897
NSFL1C	TR20075	-0.498034	Plate1	Visit 1	Active	NEURO	OID21022	Q9UNZ2	-1.00897
NSFL1C	TR20114	1.48684	Plate1	Visit 1	Active	NEURO	OID21022	Q9UNZ2	-1.00897
NSFL1C	TR20109	0.385875	Plate1	Visit 1	Placebo	NEURO	OID21022	Q9UNZ2	-1.00897
NSFL1C	TR20044	2.65354	Plate1	Visit 1	Active	NEURO	OID21022	Q9UNZ2	-1.00897
NSFL1C	TR20106	1.64896	Plate1	Visit 1	Active	NEURO	OID21022	Q9UNZ2	-1.00897
NSFL1C	TR20079	2.1299	Plate1	Visit 1	Active	NEURO	OID21022	Q9UNZ2	-1.00897
NSFL1C	TR20025	1.72151	Plate1	Visit 1		NEURO	OID21022	Q9UNZ2	-1.00897
NSFL1C	TR20017	1.37284	Plate1	Visit 1		NEURO	OID21022	Q9UNZ2	-1.00897
NSFL1C	TR20015	1.6959	Plate1	Visit 1	Active	NEURO	OID21022	Q9UNZ2	-1.00897
NSFL1C	TR20007	3.16935	Plate1	Visit 1	Active	NEURO	OID21022	Q9UNZ2	-1.00897
NSFL1C	TR20041	2.51828	Plate1	Visit 1	Active	NEURO	OID21022	Q9UNZ2	-1.00897
NSFL1C	TR20093	-0.66255	Plate1	Visit 1	Active	NEURO	OID21022	Q9UNZ2	-1.00897
NSFL1C	TR20104	0.770251	Plate1	Visit 1	Active	NEURO	OID21022	Q9UNZ2	-1.00897
NSFL1C	TR20119	1.06609	Plate1	Visit 1	Active	NEURO	OID21022	Q9UNZ2	-1.00897
NSFL1C	TR20069	1.96494	Plate1	Visit 1	Active	NEURO	OID21022	Q9UNZ2	-1.00897
NSFL1C	TR20045	2.76799	Plate1	Visit 1	Active	NEURO	OID21022	Q9UNZ2	-1.00897
NSFL1C	TR20066	-0.647294	Plate1	Visit 1	Placebo	NEURO	OID21022	Q9UNZ2	-1.00897
NSFL1C	TR20087	2.69413	Plate1	Visit 1		NEURO	OID21022	Q9UNZ2	-1.00897
NSFL1C	TR20064	2.45754	Plate1	Visit 1	Active	NEURO	OID21022	Q9UNZ2	-1.00897
NSFL1C	TR20020	1.47306	Plate1	Visit 1	Active	NEURO	OID21022	Q9UNZ2	-1.00897
NSFL1C	TR20016	1.359	Plate1	Visit 1	Placebo	NEURO	OID21022	Q9UNZ2	-1.00897
NSFL1C	TR20076	2.19799	Plate2	Visit 1	Placebo	NEURO	OID21022	Q9UNZ2	-1.05003
NSFL1C	TR20102	1.83519	Plate2	Visit 1	Active	NEURO	OID21022	Q9UNZ2	-1.05003
NSFL1C	TR20080	0.979032	Plate2	Visit 1	Placebo	NEURO	OID21022	Q9UNZ2	-1.05003
NSFL1C	TR20083	0.99447	Plate2	Visit 1		NEURO	OID21022	Q9UNZ2	-1.05003
NSFL1C	TR20001	1.76698	Plate2	Visit 1		NEURO	OID21022	Q9UNZ2	-1.05003
NSFL1C	TR20032	1.07221	Plate2	Visit 1	Active	NEURO	OID21022	Q9UNZ2	-1.05003
NSFL1C	TR20037	3.29331	Plate2	Visit 1	Active	NEURO	OID21022	Q9UNZ2	-1.05003
NSFL1C	TR20068	1.59033	Plate2	Visit 1	Active	NEURO	OID21022	Q9UNZ2	-1.05003
NSFL1C	TR20034	4.32314	Plate2	Visit 1		NEURO	OID21022	Q9UNZ2	-1.05003
NSFL1C	TR20095	1.68686	Plate2	Visit 1	Active	NEURO	OID21022	Q9UNZ2	-1.05003
NSFL1C	TR20098	1.78025	Plate2	Visit 1	Placebo	NEURO	OID21022	Q9UNZ2	-1.05003
NSFL1C	TR20028	1.92738	Plate2	Visit 1	Active	NEURO	OID21022	Q9UNZ2	-1.05003
NSFL1C	TR20005	0.292737	Plate2	Visit 1	Active	NEURO	OID21022	Q9UNZ2	-1.05003
NSFL1C	TR20101	1.6102	Plate2	Visit 1	Active	NEURO	OID21022	Q9UNZ2	-1.05003
NSFL1C	TR20086	1.76847	Plate2	Visit 1		NEURO	OID21022	Q9UNZ2	-1.05003
NSFL1C	TR20021	3.70437	Plate2	Visit 1	Active	NEURO	OID21022	Q9UNZ2	-1.05003
NSFL1C	TR20096	1.29112	Plate2	Visit 1	Placebo	NEURO	OID21022	Q9UNZ2	-1.05003
NSFL1C	TR20084	2.03343	Plate2	Visit 1	Active	NEURO	OID21022	Q9UNZ2	-1.05003
NSFL1C	TR20022	1.88541	Plate2	Visit 1	Placebo	NEURO	OID21022	Q9UNZ2	-1.05003
NSFL1C	TR20091	1.67452	Plate2	Visit 1	Active	NEURO	OID21022	Q9UNZ2	-1.05003
NSFL1C	TR20092	1.3591	Plate2	Visit 1		NEURO	OID21022	Q9UNZ2	-1.05003
NSFL1C	TR20023	0.585834	Plate2	Visit 1	Placebo	NEURO	OID21022	Q9UNZ2	-1.05003
NSFL1C	TR20105	2.03156	Plate4	Visit 1	Active	NEURO	OID21022	Q9UNZ2	-1.3738
NSFL1C	TR20060	1.12692	Plate4	Visit 1	Active	NEURO	OID21022	Q9UNZ2	-1.3738
NSFL1C	TR20077	1.79962	Plate4	Visit 1	Active	NEURO	OID21022	Q9UNZ2	-1.3738
NSFL1C	TR20107	1.6105	Plate4	Visit 1	Active	NEURO	OID21022	Q9UNZ2	-1.3738
NSFL1C	TR20019	1.23791	Plate4	Visit 1		NEURO	OID21022	Q9UNZ2	-1.3738
NSFL1C	TR20029	1.64823	Plate4	Visit 1		NEURO	OID21022	Q9UNZ2	-1.3738
NSFL1C	TR20082	2.22474	Plate4	Visit 1	Placebo	NEURO	OID21022	Q9UNZ2	-1.3738
NSFL1C	TR20013	2.06931	Plate4	Visit 1	Active	NEURO	OID21022	Q9UNZ2	-1.3738
NSFL1C	TR20090	2.01972	Plate4	Visit 1		NEURO	OID21022	Q9UNZ2	-1.3738
NSFL1C	TR20014	1.1152	Plate4	Visit 1	Active	NEURO	OID21022	Q9UNZ2	-1.3738
NSFL1C	TR20094	-0.0764507	Plate4	Visit 1	Active	NEURO	OID21022	Q9UNZ2	-1.3738
NSFL1C	TR20048	3.23578	Plate4	Visit 1	Placebo	NEURO	OID21022	Q9UNZ2	-1.3738
NSFL1C	TR20103	2.34659	Plate4	Visit 1	Placebo	NEURO	OID21022	Q9UNZ2	-1.3738
NSFL1C	TR20118	0.740895	Plate4	Visit 1	Active	NEURO	OID21022	Q9UNZ2	-1.3738
NSFL1C	TR20117	0.243051	Plate4	Visit 1	Placebo	NEURO	OID21022	Q9UNZ2	-1.3738
NSFL1C	TR20014	-0.584468	Plate1	Visit 3	Active	NEURO	OID21022	Q9UNZ2	-1.00897
NSFL1C	TR20094	0.85077	Plate1	Visit 3	Active	NEURO	OID21022	Q9UNZ2	-1.00897
NSFL1C	TR20060	2.32993	Plate1	Visit 3	Active	NEURO	OID21022	Q9UNZ2	-1.00897
NSFL1C	TR20022	1.13826	Plate1	Visit 3	Placebo	NEURO	OID21022	Q9UNZ2	-1.00897
NSFL1C	TR20079	0.739084	Plate1	Visit 3	Active	NEURO	OID21022	Q9UNZ2	-1.00897
NSFL1C	TR20041	2.10734	Plate1	Visit 3	Active	NEURO	OID21022	Q9UNZ2	-1.00897
NSFL1C	TR20075	1.00931	Plate1	Visit 3	Active	NEURO	OID21022	Q9UNZ2	-1.00897
NSFL1C	TR20069	1.20538	Plate1	Visit 3	Active	NEURO	OID21022	Q9UNZ2	-1.00897
NSFL1C	TR20013	2.42134	Plate1	Visit 3	Active	NEURO	OID21022	Q9UNZ2	-1.00897
NSFL1C	TR20095	1.31669	Plate1	Visit 3	Active	NEURO	OID21022	Q9UNZ2	-1.00897
NSFL1C	TR20084	1.56912	Plate2	Visit 3	Active	NEURO	OID21022	Q9UNZ2	-1.05003
NSFL1C	TR20032	1.90371	Plate2	Visit 3	Active	NEURO	OID21022	Q9UNZ2	-1.05003
NSFL1C	TR20005	0.638025	Plate2	Visit 3	Active	NEURO	OID21022	Q9UNZ2	-1.05003
NSFL1C	TR20080	1.40944	Plate2	Visit 3	Placebo	NEURO	OID21022	Q9UNZ2	-1.05003
NSFL1C	TR20007	2.17282	Plate2	Visit 3	Active	NEURO	OID21022	Q9UNZ2	-1.05003
NSFL1C	TR20081	1.18968	Plate2	Visit 3	Active	NEURO	OID21022	Q9UNZ2	-1.05003
NSFL1C	TR20064	1.39178	Plate2	Visit 3	Active	NEURO	OID21022	Q9UNZ2	-1.05003
NSFL1C	TR20021	1.26585	Plate2	Visit 3	Active	NEURO	OID21022	Q9UNZ2	-1.05003
NSFL1C	TR20015	2.12211	Plate2	Visit 3	Active	NEURO	OID21022	Q9UNZ2	-1.05003
NSFL1C	TR20016	2.83009	Plate2	Visit 3	Placebo	NEURO	OID21022	Q9UNZ2	-1.05003
NSFL1C	TR20093	-1.29316	Plate2	Visit 3	Active	NEURO	OID21022	Q9UNZ2	-1.05003
NSFL1C	TR20020	2.25721	Plate2	Visit 3	Active	NEURO	OID21022	Q9UNZ2	-1.05003
NSFL1C	TR20044	1.42223	Plate2	Visit 3	Active	NEURO	OID21022	Q9UNZ2	-1.05003
NSFL1C	TR20068	-0.0220141	Plate2	Visit 3	Active	NEURO	OID21022	Q9UNZ2	-1.05003
NSFL1C	TR20042	1.33487	Plate4	Visit 3	Placebo	NEURO	OID21022	Q9UNZ2	-1.3738
NSFL1C	TR20028	2.04354	Plate4	Visit 3	Active	NEURO	OID21022	Q9UNZ2	-1.3738
NSFL1C	TR20091	1.69454	Plate4	Visit 3	Active	NEURO	OID21022	Q9UNZ2	-1.3738
NSFL1C	TR20023	0.840904	Plate4	Visit 3	Placebo	NEURO	OID21022	Q9UNZ2	-1.3738
NSFL1C	TR20066	2.15617	Plate4	Visit 3	Placebo	NEURO	OID21022	Q9UNZ2	-1.3738
NTRK3	TR20042	-0.660423	Plate1	Visit 1	Placebo	NEURO	OID21057	Q16288	-5.92377
NTRK3	TR20081	0.318111	Plate1	Visit 1	Active	NEURO	OID21057	Q16288	-5.92377
NTRK3	TR20075	-2.65481	Plate1	Visit 1	Active	NEURO	OID21057	Q16288	-5.92377
NTRK3	TR20114	-0.00192664	Plate1	Visit 1	Active	NEURO	OID21057	Q16288	-5.92377
NTRK3	TR20109	-0.536313	Plate1	Visit 1	Placebo	NEURO	OID21057	Q16288	-5.92377
NTRK3	TR20044	-0.220487	Plate1	Visit 1	Active	NEURO	OID21057	Q16288	-5.92377
NTRK3	TR20106	-0.0967058	Plate1	Visit 1	Active	NEURO	OID21057	Q16288	-5.92377
NTRK3	TR20079	0.591706	Plate1	Visit 1	Active	NEURO	OID21057	Q16288	-5.92377
NTRK3	TR20025	-0.356844	Plate1	Visit 1		NEURO	OID21057	Q16288	-5.92377
NTRK3	TR20017	-0.293675	Plate1	Visit 1		NEURO	OID21057	Q16288	-5.92377
NTRK3	TR20015	-0.300407	Plate1	Visit 1	Active	NEURO	OID21057	Q16288	-5.92377
NTRK3	TR20007	-0.183325	Plate1	Visit 1	Active	NEURO	OID21057	Q16288	-5.92377
NTRK3	TR20041	-0.419371	Plate1	Visit 1	Active	NEURO	OID21057	Q16288	-5.92377
NTRK3	TR20093	-1.70165	Plate1	Visit 1	Active	NEURO	OID21057	Q16288	-5.92377
NTRK3	TR20104	-0.676775	Plate1	Visit 1	Active	NEURO	OID21057	Q16288	-5.92377
NTRK3	TR20119	-0.130137	Plate1	Visit 1	Active	NEURO	OID21057	Q16288	-5.92377
NTRK3	TR20069	-0.0378509	Plate1	Visit 1	Active	NEURO	OID21057	Q16288	-5.92377
NTRK3	TR20045	0.299248	Plate1	Visit 1	Active	NEURO	OID21057	Q16288	-5.92377
NTRK3	TR20066	-2.32487	Plate1	Visit 1	Placebo	NEURO	OID21057	Q16288	-5.92377
NTRK3	TR20087	-0.372066	Plate1	Visit 1		NEURO	OID21057	Q16288	-5.92377
NTRK3	TR20064	0.396432	Plate1	Visit 1	Active	NEURO	OID21057	Q16288	-5.92377
NTRK3	TR20020	-0.649817	Plate1	Visit 1	Active	NEURO	OID21057	Q16288	-5.92377
NTRK3	TR20016	0.198866	Plate1	Visit 1	Placebo	NEURO	OID21057	Q16288	-5.92377
NTRK3	TR20076	0.769406	Plate2	Visit 1	Placebo	NEURO	OID21057	Q16288	-5.97861
NTRK3	TR20102	0.230947	Plate2	Visit 1	Active	NEURO	OID21057	Q16288	-5.97861
NTRK3	TR20080	-1.0054	Plate2	Visit 1	Placebo	NEURO	OID21057	Q16288	-5.97861
NTRK3	TR20083	-0.364198	Plate2	Visit 1		NEURO	OID21057	Q16288	-5.97861
NTRK3	TR20001	-0.612239	Plate2	Visit 1		NEURO	OID21057	Q16288	-5.97861
NTRK3	TR20032	0.254094	Plate2	Visit 1	Active	NEURO	OID21057	Q16288	-5.97861
NTRK3	TR20037	0.323748	Plate2	Visit 1	Active	NEURO	OID21057	Q16288	-5.97861
NTRK3	TR20068	0.121344	Plate2	Visit 1	Active	NEURO	OID21057	Q16288	-5.97861
NTRK3	TR20034	0.0994994	Plate2	Visit 1		NEURO	OID21057	Q16288	-5.97861
NTRK3	TR20095	-1.01807	Plate2	Visit 1	Active	NEURO	OID21057	Q16288	-5.97861
NTRK3	TR20098	-0.489525	Plate2	Visit 1	Placebo	NEURO	OID21057	Q16288	-5.97861
NTRK3	TR20028	-0.216244	Plate2	Visit 1	Active	NEURO	OID21057	Q16288	-5.97861
NTRK3	TR20005	-0.217108	Plate2	Visit 1	Active	NEURO	OID21057	Q16288	-5.97861
NTRK3	TR20101	-0.0483555	Plate2	Visit 1	Active	NEURO	OID21057	Q16288	-5.97861
NTRK3	TR20086	-0.424538	Plate2	Visit 1		NEURO	OID21057	Q16288	-5.97861
NTRK3	TR20021	-0.221277	Plate2	Visit 1	Active	NEURO	OID21057	Q16288	-5.97861
NTRK3	TR20096	-0.0495824	Plate2	Visit 1	Placebo	NEURO	OID21057	Q16288	-5.97861
NTRK3	TR20084	-0.215328	Plate2	Visit 1	Active	NEURO	OID21057	Q16288	-5.97861
NTRK3	TR20022	-0.300149	Plate2	Visit 1	Placebo	NEURO	OID21057	Q16288	-5.97861
NTRK3	TR20091	-0.0536205	Plate2	Visit 1	Active	NEURO	OID21057	Q16288	-5.97861
NTRK3	TR20092	-0.541309	Plate2	Visit 1		NEURO	OID21057	Q16288	-5.97861
NTRK3	TR20023	-0.542197	Plate2	Visit 1	Placebo	NEURO	OID21057	Q16288	-5.97861
NTRK3	TR20105	-0.0845882	Plate4	Visit 1	Active	NEURO	OID21057	Q16288	-5.50831
NTRK3	TR20060	-0.466983	Plate4	Visit 1	Active	NEURO	OID21057	Q16288	-5.50831
NTRK3	TR20077	0.180601	Plate4	Visit 1	Active	NEURO	OID21057	Q16288	-5.50831
NTRK3	TR20107	-0.403867	Plate4	Visit 1	Active	NEURO	OID21057	Q16288	-5.50831
NTRK3	TR20019	-0.182143	Plate4	Visit 1		NEURO	OID21057	Q16288	-5.50831
NTRK3	TR20029	-0.102227	Plate4	Visit 1		NEURO	OID21057	Q16288	-5.50831
NTRK3	TR20082	-0.0412706	Plate4	Visit 1	Placebo	NEURO	OID21057	Q16288	-5.50831
NTRK3	TR20013	-0.527196	Plate4	Visit 1	Active	NEURO	OID21057	Q16288	-5.50831
NTRK3	TR20090	0.102296	Plate4	Visit 1		NEURO	OID21057	Q16288	-5.50831
NTRK3	TR20014	-0.05266	Plate4	Visit 1	Active	NEURO	OID21057	Q16288	-5.50831
NTRK3	TR20094	-2.28621	Plate4	Visit 1	Active	NEURO	OID21057	Q16288	-5.50831
NTRK3	TR20048	0.394475	Plate4	Visit 1	Placebo	NEURO	OID21057	Q16288	-5.50831
NTRK3	TR20103	-1.0254	Plate4	Visit 1	Placebo	NEURO	OID21057	Q16288	-5.50831
NTRK3	TR20118	-0.597433	Plate4	Visit 1	Active	NEURO	OID21057	Q16288	-5.50831
NTRK3	TR20117	-0.627887	Plate4	Visit 1	Placebo	NEURO	OID21057	Q16288	-5.50831
NTRK3	TR20014	-3.48835	Plate1	Visit 3	Active	NEURO	OID21057	Q16288	-5.92377
NTRK3	TR20094	-0.657524	Plate1	Visit 3	Active	NEURO	OID21057	Q16288	-5.92377
NTRK3	TR20060	-0.16407	Plate1	Visit 3	Active	NEURO	OID21057	Q16288	-5.92377
NTRK3	TR20022	0.426804	Plate1	Visit 3	Placebo	NEURO	OID21057	Q16288	-5.92377
NTRK3	TR20079	-0.159834	Plate1	Visit 3	Active	NEURO	OID21057	Q16288	-5.92377
NTRK3	TR20041	0.117885	Plate1	Visit 3	Active	NEURO	OID21057	Q16288	-5.92377
NTRK3	TR20075	0.388743	Plate1	Visit 3	Active	NEURO	OID21057	Q16288	-5.92377
NTRK3	TR20069	-0.433022	Plate1	Visit 3	Active	NEURO	OID21057	Q16288	-5.92377
NTRK3	TR20013	-0.418161	Plate1	Visit 3	Active	NEURO	OID21057	Q16288	-5.92377
NTRK3	TR20095	-0.647743	Plate1	Visit 3	Active	NEURO	OID21057	Q16288	-5.92377
NTRK3	TR20084	0.0199277	Plate2	Visit 3	Active	NEURO	OID21057	Q16288	-5.97861
NTRK3	TR20032	0.241677	Plate2	Visit 3	Active	NEURO	OID21057	Q16288	-5.97861
NTRK3	TR20005	-0.299675	Plate2	Visit 3	Active	NEURO	OID21057	Q16288	-5.97861
NTRK3	TR20080	-0.382585	Plate2	Visit 3	Placebo	NEURO	OID21057	Q16288	-5.97861
NTRK3	TR20007	0.0427279	Plate2	Visit 3	Active	NEURO	OID21057	Q16288	-5.97861
NTRK3	TR20081	-0.309866	Plate2	Visit 3	Active	NEURO	OID21057	Q16288	-5.97861
NTRK3	TR20064	0.447558	Plate2	Visit 3	Active	NEURO	OID21057	Q16288	-5.97861
NTRK3	TR20021	0.464628	Plate2	Visit 3	Active	NEURO	OID21057	Q16288	-5.97861
NTRK3	TR20015	-0.169733	Plate2	Visit 3	Active	NEURO	OID21057	Q16288	-5.97861
NTRK3	TR20016	0.301596	Plate2	Visit 3	Placebo	NEURO	OID21057	Q16288	-5.97861
NTRK3	TR20093	-2.80746	Plate2	Visit 3	Active	NEURO	OID21057	Q16288	-5.97861
NTRK3	TR20020	-0.252706	Plate2	Visit 3	Active	NEURO	OID21057	Q16288	-5.97861
NTRK3	TR20044	0.466678	Plate2	Visit 3	Active	NEURO	OID21057	Q16288	-5.97861
NTRK3	TR20068	-0.0718304	Plate2	Visit 3	Active	NEURO	OID21057	Q16288	-5.97861
NTRK3	TR20042	-1.20835	Plate4	Visit 3	Placebo	NEURO	OID21057	Q16288	-5.50831
NTRK3	TR20028	-1.17219	Plate4	Visit 3	Active	NEURO	OID21057	Q16288	-5.50831
NTRK3	TR20091	0.13538	Plate4	Visit 3	Active	NEURO	OID21057	Q16288	-5.50831
NTRK3	TR20023	-2.32187	Plate4	Visit 3	Placebo	NEURO	OID21057	Q16288	-5.50831
NTRK3	TR20066	-0.115594	Plate4	Visit 3	Placebo	NEURO	OID21057	Q16288	-5.50831
NUDT5	TR20042	0.348677	Plate1	Visit 1	Placebo	NEURO	OID21115	Q9UKK9	-3.25333
NUDT5	TR20081	0.628111	Plate1	Visit 1	Active	NEURO	OID21115	Q9UKK9	-3.25333
NUDT5	TR20075	-1.78345	Plate1	Visit 1	Active	NEURO	OID21115	Q9UKK9	-3.25333
NUDT5	TR20114	0.860572	Plate1	Visit 1	Active	NEURO	OID21115	Q9UKK9	-3.25333
NUDT5	TR20109	0.559872	Plate1	Visit 1	Placebo	NEURO	OID21115	Q9UKK9	-3.25333
NUDT5	TR20044	1.76696	Plate1	Visit 1	Active	NEURO	OID21115	Q9UKK9	-3.25333
NUDT5	TR20106	1.11721	Plate1	Visit 1	Active	NEURO	OID21115	Q9UKK9	-3.25333
NUDT5	TR20079	1.52648	Plate1	Visit 1	Active	NEURO	OID21115	Q9UKK9	-3.25333
NUDT5	TR20025	1.09086	Plate1	Visit 1		NEURO	OID21115	Q9UKK9	-3.25333
NUDT5	TR20017	0.843894	Plate1	Visit 1		NEURO	OID21115	Q9UKK9	-3.25333
NUDT5	TR20015	0.695219	Plate1	Visit 1	Active	NEURO	OID21115	Q9UKK9	-3.25333
NUDT5	TR20007	1.87695	Plate1	Visit 1	Active	NEURO	OID21115	Q9UKK9	-3.25333
NUDT5	TR20041	1.56912	Plate1	Visit 1	Active	NEURO	OID21115	Q9UKK9	-3.25333
NUDT5	TR20093	-1.1128	Plate1	Visit 1	Active	NEURO	OID21115	Q9UKK9	-3.25333
NUDT5	TR20104	-0.0259863	Plate1	Visit 1	Active	NEURO	OID21115	Q9UKK9	-3.25333
NUDT5	TR20119	0.214269	Plate1	Visit 1	Active	NEURO	OID21115	Q9UKK9	-3.25333
NUDT5	TR20069	1.00645	Plate1	Visit 1	Active	NEURO	OID21115	Q9UKK9	-3.25333
NUDT5	TR20045	1.89116	Plate1	Visit 1	Active	NEURO	OID21115	Q9UKK9	-3.25333
NUDT5	TR20066	-0.765278	Plate1	Visit 1	Placebo	NEURO	OID21115	Q9UKK9	-3.25333
NUDT5	TR20087	1.72292	Plate1	Visit 1		NEURO	OID21115	Q9UKK9	-3.25333
NUDT5	TR20064	1.18126	Plate1	Visit 1	Active	NEURO	OID21115	Q9UKK9	-3.25333
NUDT5	TR20020	0.730574	Plate1	Visit 1	Active	NEURO	OID21115	Q9UKK9	-3.25333
NUDT5	TR20016	0.543725	Plate1	Visit 1	Placebo	NEURO	OID21115	Q9UKK9	-3.25333
NUDT5	TR20076	1.55813	Plate2	Visit 1	Placebo	NEURO	OID21115	Q9UKK9	-3.82087
NUDT5	TR20102	1.22622	Plate2	Visit 1	Active	NEURO	OID21115	Q9UKK9	-3.82087
NUDT5	TR20080	0.105881	Plate2	Visit 1	Placebo	NEURO	OID21115	Q9UKK9	-3.82087
NUDT5	TR20083	0.699669	Plate2	Visit 1		NEURO	OID21115	Q9UKK9	-3.82087
NUDT5	TR20001	1.18519	Plate2	Visit 1		NEURO	OID21115	Q9UKK9	-3.82087
NUDT5	TR20032	0.669015	Plate2	Visit 1	Active	NEURO	OID21115	Q9UKK9	-3.82087
NUDT5	TR20037	2.50952	Plate2	Visit 1	Active	NEURO	OID21115	Q9UKK9	-3.82087
NUDT5	TR20068	1.11189	Plate2	Visit 1	Active	NEURO	OID21115	Q9UKK9	-3.82087
NUDT5	TR20034	3.18042	Plate2	Visit 1		NEURO	OID21115	Q9UKK9	-3.82087
NUDT5	TR20095	1.01036	Plate2	Visit 1	Active	NEURO	OID21115	Q9UKK9	-3.82087
NUDT5	TR20098	0.915784	Plate2	Visit 1	Placebo	NEURO	OID21115	Q9UKK9	-3.82087
NUDT5	TR20028	1.47987	Plate2	Visit 1	Active	NEURO	OID21115	Q9UKK9	-3.82087
NUDT5	TR20005	0.409041	Plate2	Visit 1	Active	NEURO	OID21115	Q9UKK9	-3.82087
NUDT5	TR20101	0.919422	Plate2	Visit 1	Active	NEURO	OID21115	Q9UKK9	-3.82087
NUDT5	TR20086	1.13235	Plate2	Visit 1		NEURO	OID21115	Q9UKK9	-3.82087
NUDT5	TR20021	2.40274	Plate2	Visit 1	Active	NEURO	OID21115	Q9UKK9	-3.82087
NUDT5	TR20096	1.06065	Plate2	Visit 1	Placebo	NEURO	OID21115	Q9UKK9	-3.82087
NUDT5	TR20084	0.950761	Plate2	Visit 1	Active	NEURO	OID21115	Q9UKK9	-3.82087
NUDT5	TR20022	1.36644	Plate2	Visit 1	Placebo	NEURO	OID21115	Q9UKK9	-3.82087
NUDT5	TR20091	0.687193	Plate2	Visit 1	Active	NEURO	OID21115	Q9UKK9	-3.82087
NUDT5	TR20092	1.09402	Plate2	Visit 1		NEURO	OID21115	Q9UKK9	-3.82087
NUDT5	TR20023	0.656919	Plate2	Visit 1	Placebo	NEURO	OID21115	Q9UKK9	-3.82087
NUDT5	TR20105	1.66562	Plate4	Visit 1	Active	NEURO	OID21115	Q9UKK9	-3.17884
NUDT5	TR20060	0.819941	Plate4	Visit 1	Active	NEURO	OID21115	Q9UKK9	-3.17884
NUDT5	TR20077	0.919788	Plate4	Visit 1	Active	NEURO	OID21115	Q9UKK9	-3.17884
NUDT5	TR20107	1.50384	Plate4	Visit 1	Active	NEURO	OID21115	Q9UKK9	-3.17884
NUDT5	TR20019	0.931664	Plate4	Visit 1		NEURO	OID21115	Q9UKK9	-3.17884
NUDT5	TR20029	1.47653	Plate4	Visit 1		NEURO	OID21115	Q9UKK9	-3.17884
NUDT5	TR20082	1.74482	Plate4	Visit 1	Placebo	NEURO	OID21115	Q9UKK9	-3.17884
NUDT5	TR20013	1.47479	Plate4	Visit 1	Active	NEURO	OID21115	Q9UKK9	-3.17884
NUDT5	TR20090	1.40863	Plate4	Visit 1		NEURO	OID21115	Q9UKK9	-3.17884
NUDT5	TR20014	0.890268	Plate4	Visit 1	Active	NEURO	OID21115	Q9UKK9	-3.17884
NUDT5	TR20094	-0.172268	Plate4	Visit 1	Active	NEURO	OID21115	Q9UKK9	-3.17884
NUDT5	TR20048	2.75073	Plate4	Visit 1	Placebo	NEURO	OID21115	Q9UKK9	-3.17884
NUDT5	TR20103	1.22801	Plate4	Visit 1	Placebo	NEURO	OID21115	Q9UKK9	-3.17884
NUDT5	TR20118	0.588607	Plate4	Visit 1	Active	NEURO	OID21115	Q9UKK9	-3.17884
NUDT5	TR20117	0.764667	Plate4	Visit 1	Placebo	NEURO	OID21115	Q9UKK9	-3.17884
NUDT5	TR20014	-1.41374	Plate1	Visit 3	Active	NEURO	OID21115	Q9UKK9	-3.25333
NUDT5	TR20094	0.265661	Plate1	Visit 3	Active	NEURO	OID21115	Q9UKK9	-3.25333
NUDT5	TR20060	1.0983	Plate1	Visit 3	Active	NEURO	OID21115	Q9UKK9	-3.25333
NUDT5	TR20022	0.984523	Plate1	Visit 3	Placebo	NEURO	OID21115	Q9UKK9	-3.25333
NUDT5	TR20079	0.395148	Plate1	Visit 3	Active	NEURO	OID21115	Q9UKK9	-3.25333
NUDT5	TR20041	1.23824	Plate1	Visit 3	Active	NEURO	OID21115	Q9UKK9	-3.25333
NUDT5	TR20075	0.754835	Plate1	Visit 3	Active	NEURO	OID21115	Q9UKK9	-3.25333
NUDT5	TR20069	0.600467	Plate1	Visit 3	Active	NEURO	OID21115	Q9UKK9	-3.25333
NUDT5	TR20013	1.69301	Plate1	Visit 3	Active	NEURO	OID21115	Q9UKK9	-3.25333
NUDT5	TR20095	0.594886	Plate1	Visit 3	Active	NEURO	OID21115	Q9UKK9	-3.25333
NUDT5	TR20084	0.500414	Plate2	Visit 3	Active	NEURO	OID21115	Q9UKK9	-3.82087
NUDT5	TR20032	1.41108	Plate2	Visit 3	Active	NEURO	OID21115	Q9UKK9	-3.82087
NUDT5	TR20005	0.526459	Plate2	Visit 3	Active	NEURO	OID21115	Q9UKK9	-3.82087
NUDT5	TR20080	0.557565	Plate2	Visit 3	Placebo	NEURO	OID21115	Q9UKK9	-3.82087
NUDT5	TR20007	1.59817	Plate2	Visit 3	Active	NEURO	OID21115	Q9UKK9	-3.82087
NUDT5	TR20081	0.401181	Plate2	Visit 3	Active	NEURO	OID21115	Q9UKK9	-3.82087
NUDT5	TR20064	0.897169	Plate2	Visit 3	Active	NEURO	OID21115	Q9UKK9	-3.82087
NUDT5	TR20021	0.979545	Plate2	Visit 3	Active	NEURO	OID21115	Q9UKK9	-3.82087
NUDT5	TR20015	1.60917	Plate2	Visit 3	Active	NEURO	OID21115	Q9UKK9	-3.82087
NUDT5	TR20016	2.21717	Plate2	Visit 3	Placebo	NEURO	OID21115	Q9UKK9	-3.82087
NUDT5	TR20093	-1.50713	Plate2	Visit 3	Active	NEURO	OID21115	Q9UKK9	-3.82087
NUDT5	TR20020	1.15096	Plate2	Visit 3	Active	NEURO	OID21115	Q9UKK9	-3.82087
NUDT5	TR20044	1.60606	Plate2	Visit 3	Active	NEURO	OID21115	Q9UKK9	-3.82087
NUDT5	TR20068	0.310875	Plate2	Visit 3	Active	NEURO	OID21115	Q9UKK9	-3.82087
NUDT5	TR20042	0.751249	Plate4	Visit 3	Placebo	NEURO	OID21115	Q9UKK9	-3.17884
NUDT5	TR20028	2.165	Plate4	Visit 3	Active	NEURO	OID21115	Q9UKK9	-3.17884
NUDT5	TR20091	1.28981	Plate4	Visit 3	Active	NEURO	OID21115	Q9UKK9	-3.17884
NUDT5	TR20023	0.381988	Plate4	Visit 3	Placebo	NEURO	OID21115	Q9UKK9	-3.17884
NUDT5	TR20066	1.77804	Plate4	Visit 3	Placebo	NEURO	OID21115	Q9UKK9	-3.17884
NXPH1	TR20042	0.193903	Plate1	Visit 1	Placebo	NEURO	OID20849	P58417	-0.527952
NXPH1	TR20081	0.705994	Plate1	Visit 1	Active	NEURO	OID20849	P58417	-0.527952
NXPH1	TR20075	-1.01374	Plate1	Visit 1	Active	NEURO	OID20849	P58417	-0.527952
NXPH1	TR20114	0.775737	Plate1	Visit 1	Active	NEURO	OID20849	P58417	-0.527952
NXPH1	TR20109	0.582063	Plate1	Visit 1	Placebo	NEURO	OID20849	P58417	-0.527952
NXPH1	TR20044	0.65876	Plate1	Visit 1	Active	NEURO	OID20849	P58417	-0.527952
NXPH1	TR20106	0.624164	Plate1	Visit 1	Active	NEURO	OID20849	P58417	-0.527952
NXPH1	TR20079	-1.13387	Plate1	Visit 1	Active	NEURO	OID20849	P58417	-0.527952
NXPH1	TR20025	-0.294689	Plate1	Visit 1		NEURO	OID20849	P58417	-0.527952
NXPH1	TR20017	0.434893	Plate1	Visit 1		NEURO	OID20849	P58417	-0.527952
NXPH1	TR20015	-0.00761344	Plate1	Visit 1	Active	NEURO	OID20849	P58417	-0.527952
NXPH1	TR20007	0.693314	Plate1	Visit 1	Active	NEURO	OID20849	P58417	-0.527952
NXPH1	TR20041	0.38814	Plate1	Visit 1	Active	NEURO	OID20849	P58417	-0.527952
NXPH1	TR20093	0.83488	Plate1	Visit 1	Active	NEURO	OID20849	P58417	-0.527952
NXPH1	TR20104	0.046972	Plate1	Visit 1	Active	NEURO	OID20849	P58417	-0.527952
NXPH1	TR20119	-0.301925	Plate1	Visit 1	Active	NEURO	OID20849	P58417	-0.527952
NXPH1	TR20069	0.281028	Plate1	Visit 1	Active	NEURO	OID20849	P58417	-0.527952
NXPH1	TR20045	1.05944	Plate1	Visit 1	Active	NEURO	OID20849	P58417	-0.527952
NXPH1	TR20066	0.875503	Plate1	Visit 1	Placebo	NEURO	OID20849	P58417	-0.527952
NXPH1	TR20087	-0.27821	Plate1	Visit 1		NEURO	OID20849	P58417	-0.527952
NXPH1	TR20064	0.094667	Plate1	Visit 1	Active	NEURO	OID20849	P58417	-0.527952
NXPH1	TR20020	-0.784394	Plate1	Visit 1	Active	NEURO	OID20849	P58417	-0.527952
NXPH1	TR20016	0.0637717	Plate1	Visit 1	Placebo	NEURO	OID20849	P58417	-0.527952
NXPH1	TR20076	1.27868	Plate2	Visit 1	Placebo	NEURO	OID20849	P58417	-0.662371
NXPH1	TR20102	0.609437	Plate2	Visit 1	Active	NEURO	OID20849	P58417	-0.662371
NXPH1	TR20080	0.841143	Plate2	Visit 1	Placebo	NEURO	OID20849	P58417	-0.662371
NXPH1	TR20083	0.573378	Plate2	Visit 1		NEURO	OID20849	P58417	-0.662371
NXPH1	TR20001	3.52352	Plate2	Visit 1		NEURO	OID20849	P58417	-0.662371
NXPH1	TR20032	0.704449	Plate2	Visit 1	Active	NEURO	OID20849	P58417	-0.662371
NXPH1	TR20037	0.252979	Plate2	Visit 1	Active	NEURO	OID20849	P58417	-0.662371
NXPH1	TR20068	-0.0829302	Plate2	Visit 1	Active	NEURO	OID20849	P58417	-0.662371
NXPH1	TR20034	0.915456	Plate2	Visit 1		NEURO	OID20849	P58417	-0.662371
NXPH1	TR20095	0.13951	Plate2	Visit 1	Active	NEURO	OID20849	P58417	-0.662371
NXPH1	TR20098	0.488591	Plate2	Visit 1	Placebo	NEURO	OID20849	P58417	-0.662371
NXPH1	TR20028	-0.222025	Plate2	Visit 1	Active	NEURO	OID20849	P58417	-0.662371
NXPH1	TR20005	-0.112204	Plate2	Visit 1	Active	NEURO	OID20849	P58417	-0.662371
NXPH1	TR20101	-0.0401988	Plate2	Visit 1	Active	NEURO	OID20849	P58417	-0.662371
NXPH1	TR20086	0.115866	Plate2	Visit 1		NEURO	OID20849	P58417	-0.662371
NXPH1	TR20021	0.55456	Plate2	Visit 1	Active	NEURO	OID20849	P58417	-0.662371
NXPH1	TR20096	0.310057	Plate2	Visit 1	Placebo	NEURO	OID20849	P58417	-0.662371
NXPH1	TR20084	-0.41083	Plate2	Visit 1	Active	NEURO	OID20849	P58417	-0.662371
NXPH1	TR20022	0.365941	Plate2	Visit 1	Placebo	NEURO	OID20849	P58417	-0.662371
NXPH1	TR20091	0.310287	Plate2	Visit 1	Active	NEURO	OID20849	P58417	-0.662371
NXPH1	TR20092	-1.14173	Plate2	Visit 1		NEURO	OID20849	P58417	-0.662371
NXPH1	TR20023	0.40841	Plate2	Visit 1	Placebo	NEURO	OID20849	P58417	-0.662371
NXPH1	TR20105	0.447744	Plate4	Visit 1	Active	NEURO	OID20849	P58417	-0.694699
NXPH1	TR20060	0.293018	Plate4	Visit 1	Active	NEURO	OID20849	P58417	-0.694699
NXPH1	TR20077	-0.220642	Plate4	Visit 1	Active	NEURO	OID20849	P58417	-0.694699
NXPH1	TR20107	-0.152575	Plate4	Visit 1	Active	NEURO	OID20849	P58417	-0.694699
NXPH1	TR20019	0.199306	Plate4	Visit 1		NEURO	OID20849	P58417	-0.694699
NXPH1	TR20029	0.0939007	Plate4	Visit 1		NEURO	OID20849	P58417	-0.694699
NXPH1	TR20082	-0.156522	Plate4	Visit 1	Placebo	NEURO	OID20849	P58417	-0.694699
NXPH1	TR20013	0.327856	Plate4	Visit 1	Active	NEURO	OID20849	P58417	-0.694699
NXPH1	TR20090	-0.0286592	Plate4	Visit 1		NEURO	OID20849	P58417	-0.694699
NXPH1	TR20014	0.300326	Plate4	Visit 1	Active	NEURO	OID20849	P58417	-0.694699
NXPH1	TR20094	-0.680564	Plate4	Visit 1	Active	NEURO	OID20849	P58417	-0.694699
NXPH1	TR20048	0.389304	Plate4	Visit 1	Placebo	NEURO	OID20849	P58417	-0.694699
NXPH1	TR20103	-0.219467	Plate4	Visit 1	Placebo	NEURO	OID20849	P58417	-0.694699
NXPH1	TR20118	-0.191903	Plate4	Visit 1	Active	NEURO	OID20849	P58417	-0.694699
NXPH1	TR20117	-0.287728	Plate4	Visit 1	Placebo	NEURO	OID20849	P58417	-0.694699
NXPH1	TR20014	-0.0390541	Plate1	Visit 3	Active	NEURO	OID20849	P58417	-0.527952
NXPH1	TR20094	0.291596	Plate1	Visit 3	Active	NEURO	OID20849	P58417	-0.527952
NXPH1	TR20060	0.320483	Plate1	Visit 3	Active	NEURO	OID20849	P58417	-0.527952
NXPH1	TR20022	1.02136	Plate1	Visit 3	Placebo	NEURO	OID20849	P58417	-0.527952
NXPH1	TR20079	-0.594159	Plate1	Visit 3	Active	NEURO	OID20849	P58417	-0.527952
NXPH1	TR20041	0.705683	Plate1	Visit 3	Active	NEURO	OID20849	P58417	-0.527952
NXPH1	TR20075	0.538217	Plate1	Visit 3	Active	NEURO	OID20849	P58417	-0.527952
NXPH1	TR20069	-0.436989	Plate1	Visit 3	Active	NEURO	OID20849	P58417	-0.527952
NXPH1	TR20013	0.00735146	Plate1	Visit 3	Active	NEURO	OID20849	P58417	-0.527952
NXPH1	TR20095	0.317256	Plate1	Visit 3	Active	NEURO	OID20849	P58417	-0.527952
NXPH1	TR20084	0.312378	Plate2	Visit 3	Active	NEURO	OID20849	P58417	-0.662371
NXPH1	TR20032	0.154898	Plate2	Visit 3	Active	NEURO	OID20849	P58417	-0.662371
NXPH1	TR20005	0.279595	Plate2	Visit 3	Active	NEURO	OID20849	P58417	-0.662371
NXPH1	TR20080	0.404447	Plate2	Visit 3	Placebo	NEURO	OID20849	P58417	-0.662371
NXPH1	TR20007	0.0157649	Plate2	Visit 3	Active	NEURO	OID20849	P58417	-0.662371
NXPH1	TR20081	0.204733	Plate2	Visit 3	Active	NEURO	OID20849	P58417	-0.662371
NXPH1	TR20064	0.649349	Plate2	Visit 3	Active	NEURO	OID20849	P58417	-0.662371
NXPH1	TR20021	0.931869	Plate2	Visit 3	Active	NEURO	OID20849	P58417	-0.662371
NXPH1	TR20015	0.129129	Plate2	Visit 3	Active	NEURO	OID20849	P58417	-0.662371
NXPH1	TR20016	0.616061	Plate2	Visit 3	Placebo	NEURO	OID20849	P58417	-0.662371
NXPH1	TR20093	0.236111	Plate2	Visit 3	Active	NEURO	OID20849	P58417	-0.662371
NXPH1	TR20020	0.516987	Plate2	Visit 3	Active	NEURO	OID20849	P58417	-0.662371
NXPH1	TR20044	1.06909	Plate2	Visit 3	Active	NEURO	OID20849	P58417	-0.662371
NXPH1	TR20068	0.859548	Plate2	Visit 3	Active	NEURO	OID20849	P58417	-0.662371
NXPH1	TR20042	-0.164214	Plate4	Visit 3	Placebo	NEURO	OID20849	P58417	-0.694699
NXPH1	TR20028	0.477415	Plate4	Visit 3	Active	NEURO	OID20849	P58417	-0.694699
NXPH1	TR20091	0.300942	Plate4	Visit 3	Active	NEURO	OID20849	P58417	-0.694699
NXPH1	TR20023	0.633128	Plate4	Visit 3	Placebo	NEURO	OID20849	P58417	-0.694699
NXPH1	TR20066	0.182253	Plate4	Visit 3	Placebo	NEURO	OID20849	P58417	-0.694699
OBP2B	TR20042	-1.07623	Plate1	Visit 1	Placebo	NEURO	OID20980	Q9NPH6	-6.66596
OBP2B	TR20081	0.283796	Plate1	Visit 1	Active	NEURO	OID20980	Q9NPH6	-6.66596
OBP2B	TR20075	0.888589	Plate1	Visit 1	Active	NEURO	OID20980	Q9NPH6	-6.66596
OBP2B	TR20114	0.328731	Plate1	Visit 1	Active	NEURO	OID20980	Q9NPH6	-6.66596
OBP2B	TR20109	-1.35662	Plate1	Visit 1	Placebo	NEURO	OID20980	Q9NPH6	-6.66596
OBP2B	TR20044	0.0812646	Plate1	Visit 1	Active	NEURO	OID20980	Q9NPH6	-6.66596
OBP2B	TR20106	-0.641134	Plate1	Visit 1	Active	NEURO	OID20980	Q9NPH6	-6.66596
OBP2B	TR20079	0.411687	Plate1	Visit 1	Active	NEURO	OID20980	Q9NPH6	-6.66596
OBP2B	TR20025	-0.122439	Plate1	Visit 1		NEURO	OID20980	Q9NPH6	-6.66596
OBP2B	TR20017	-0.784041	Plate1	Visit 1		NEURO	OID20980	Q9NPH6	-6.66596
OBP2B	TR20015	-1.37461	Plate1	Visit 1	Active	NEURO	OID20980	Q9NPH6	-6.66596
OBP2B	TR20007	-0.880609	Plate1	Visit 1	Active	NEURO	OID20980	Q9NPH6	-6.66596
OBP2B	TR20041	-0.316758	Plate1	Visit 1	Active	NEURO	OID20980	Q9NPH6	-6.66596
OBP2B	TR20093	1.19443	Plate1	Visit 1	Active	NEURO	OID20980	Q9NPH6	-6.66596
OBP2B	TR20104	-0.64646	Plate1	Visit 1	Active	NEURO	OID20980	Q9NPH6	-6.66596
OBP2B	TR20119	-0.122938	Plate1	Visit 1	Active	NEURO	OID20980	Q9NPH6	-6.66596
OBP2B	TR20069	0.263226	Plate1	Visit 1	Active	NEURO	OID20980	Q9NPH6	-6.66596
OBP2B	TR20045	0.232132	Plate1	Visit 1	Active	NEURO	OID20980	Q9NPH6	-6.66596
OBP2B	TR20066	0.304297	Plate1	Visit 1	Placebo	NEURO	OID20980	Q9NPH6	-6.66596
OBP2B	TR20087	-0.370864	Plate1	Visit 1		NEURO	OID20980	Q9NPH6	-6.66596
OBP2B	TR20064	0.697805	Plate1	Visit 1	Active	NEURO	OID20980	Q9NPH6	-6.66596
OBP2B	TR20020	-2.32518	Plate1	Visit 1	Active	NEURO	OID20980	Q9NPH6	-6.66596
OBP2B	TR20016	-0.213312	Plate1	Visit 1	Placebo	NEURO	OID20980	Q9NPH6	-6.66596
OBP2B	TR20076	0.167811	Plate2	Visit 1	Placebo	NEURO	OID20980	Q9NPH6	-6.73578
OBP2B	TR20102	-0.0559598	Plate2	Visit 1	Active	NEURO	OID20980	Q9NPH6	-6.73578
OBP2B	TR20080	-1.3688	Plate2	Visit 1	Placebo	NEURO	OID20980	Q9NPH6	-6.73578
OBP2B	TR20083	-0.219663	Plate2	Visit 1		NEURO	OID20980	Q9NPH6	-6.73578
OBP2B	TR20001	-0.766676	Plate2	Visit 1		NEURO	OID20980	Q9NPH6	-6.73578
OBP2B	TR20032	-0.522684	Plate2	Visit 1	Active	NEURO	OID20980	Q9NPH6	-6.73578
OBP2B	TR20037	1.0886	Plate2	Visit 1	Active	NEURO	OID20980	Q9NPH6	-6.73578
OBP2B	TR20068	-1.95862	Plate2	Visit 1	Active	NEURO	OID20980	Q9NPH6	-6.73578
OBP2B	TR20034	0.559455	Plate2	Visit 1		NEURO	OID20980	Q9NPH6	-6.73578
OBP2B	TR20095	-0.165931	Plate2	Visit 1	Active	NEURO	OID20980	Q9NPH6	-6.73578
OBP2B	TR20098	0.651745	Plate2	Visit 1	Placebo	NEURO	OID20980	Q9NPH6	-6.73578
OBP2B	TR20028	-0.886808	Plate2	Visit 1	Active	NEURO	OID20980	Q9NPH6	-6.73578
OBP2B	TR20005	-1.65543	Plate2	Visit 1	Active	NEURO	OID20980	Q9NPH6	-6.73578
OBP2B	TR20101	0.0623022	Plate2	Visit 1	Active	NEURO	OID20980	Q9NPH6	-6.73578
OBP2B	TR20086	0.26973	Plate2	Visit 1		NEURO	OID20980	Q9NPH6	-6.73578
OBP2B	TR20021	-0.349198	Plate2	Visit 1	Active	NEURO	OID20980	Q9NPH6	-6.73578
OBP2B	TR20096	-1.19191	Plate2	Visit 1	Placebo	NEURO	OID20980	Q9NPH6	-6.73578
OBP2B	TR20084	-0.989206	Plate2	Visit 1	Active	NEURO	OID20980	Q9NPH6	-6.73578
OBP2B	TR20022	-0.153879	Plate2	Visit 1	Placebo	NEURO	OID20980	Q9NPH6	-6.73578
OBP2B	TR20091	0.241238	Plate2	Visit 1	Active	NEURO	OID20980	Q9NPH6	-6.73578
OBP2B	TR20092	-1.58743	Plate2	Visit 1		NEURO	OID20980	Q9NPH6	-6.73578
OBP2B	TR20023	-0.60015	Plate2	Visit 1	Placebo	NEURO	OID20980	Q9NPH6	-6.73578
OBP2B	TR20105	0.387506	Plate4	Visit 1	Active	NEURO	OID20980	Q9NPH6	-6.50965
OBP2B	TR20060	-0.94474	Plate4	Visit 1	Active	NEURO	OID20980	Q9NPH6	-6.50965
OBP2B	TR20077	-0.812827	Plate4	Visit 1	Active	NEURO	OID20980	Q9NPH6	-6.50965
OBP2B	TR20107	0.382408	Plate4	Visit 1	Active	NEURO	OID20980	Q9NPH6	-6.50965
OBP2B	TR20019	-1.57439	Plate4	Visit 1		NEURO	OID20980	Q9NPH6	-6.50965
OBP2B	TR20029	-0.360013	Plate4	Visit 1		NEURO	OID20980	Q9NPH6	-6.50965
OBP2B	TR20082	-0.276108	Plate4	Visit 1	Placebo	NEURO	OID20980	Q9NPH6	-6.50965
OBP2B	TR20013	-0.0651488	Plate4	Visit 1	Active	NEURO	OID20980	Q9NPH6	-6.50965
OBP2B	TR20090	1.43418	Plate4	Visit 1		NEURO	OID20980	Q9NPH6	-6.50965
OBP2B	TR20014	0.132183	Plate4	Visit 1	Active	NEURO	OID20980	Q9NPH6	-6.50965
OBP2B	TR20094	-0.227879	Plate4	Visit 1	Active	NEURO	OID20980	Q9NPH6	-6.50965
OBP2B	TR20048	-0.0651202	Plate4	Visit 1	Placebo	NEURO	OID20980	Q9NPH6	-6.50965
OBP2B	TR20103	-0.0229952	Plate4	Visit 1	Placebo	NEURO	OID20980	Q9NPH6	-6.50965
OBP2B	TR20118	-2.1072	Plate4	Visit 1	Active	NEURO	OID20980	Q9NPH6	-6.50965
OBP2B	TR20117	0.755915	Plate4	Visit 1	Placebo	NEURO	OID20980	Q9NPH6	-6.50965
OBP2B	TR20014	0.265239	Plate1	Visit 3	Active	NEURO	OID20980	Q9NPH6	-6.66596
OBP2B	TR20094	-0.942538	Plate1	Visit 3	Active	NEURO	OID20980	Q9NPH6	-6.66596
OBP2B	TR20060	-1.08067	Plate1	Visit 3	Active	NEURO	OID20980	Q9NPH6	-6.66596
OBP2B	TR20022	-0.183179	Plate1	Visit 3	Placebo	NEURO	OID20980	Q9NPH6	-6.66596
OBP2B	TR20079	-1.04659	Plate1	Visit 3	Active	NEURO	OID20980	Q9NPH6	-6.66596
OBP2B	TR20041	-0.0949781	Plate1	Visit 3	Active	NEURO	OID20980	Q9NPH6	-6.66596
OBP2B	TR20075	0.377904	Plate1	Visit 3	Active	NEURO	OID20980	Q9NPH6	-6.66596
OBP2B	TR20069	-0.665041	Plate1	Visit 3	Active	NEURO	OID20980	Q9NPH6	-6.66596
OBP2B	TR20013	-0.345516	Plate1	Visit 3	Active	NEURO	OID20980	Q9NPH6	-6.66596
OBP2B	TR20095	-0.024712	Plate1	Visit 3	Active	NEURO	OID20980	Q9NPH6	-6.66596
OBP2B	TR20084	-1.11093	Plate2	Visit 3	Active	NEURO	OID20980	Q9NPH6	-6.73578
OBP2B	TR20032	0.137089	Plate2	Visit 3	Active	NEURO	OID20980	Q9NPH6	-6.73578
OBP2B	TR20005	-1.67117	Plate2	Visit 3	Active	NEURO	OID20980	Q9NPH6	-6.73578
OBP2B	TR20080	-1.11588	Plate2	Visit 3	Placebo	NEURO	OID20980	Q9NPH6	-6.73578
OBP2B	TR20007	-0.595813	Plate2	Visit 3	Active	NEURO	OID20980	Q9NPH6	-6.73578
OBP2B	TR20081	-0.0535104	Plate2	Visit 3	Active	NEURO	OID20980	Q9NPH6	-6.73578
OBP2B	TR20064	0.825874	Plate2	Visit 3	Active	NEURO	OID20980	Q9NPH6	-6.73578
OBP2B	TR20021	0.693737	Plate2	Visit 3	Active	NEURO	OID20980	Q9NPH6	-6.73578
OBP2B	TR20015	-1.51671	Plate2	Visit 3	Active	NEURO	OID20980	Q9NPH6	-6.73578
OBP2B	TR20016	0.0463774	Plate2	Visit 3	Placebo	NEURO	OID20980	Q9NPH6	-6.73578
OBP2B	TR20093	0.668002	Plate2	Visit 3	Active	NEURO	OID20980	Q9NPH6	-6.73578
OBP2B	TR20020	-1.45686	Plate2	Visit 3	Active	NEURO	OID20980	Q9NPH6	-6.73578
OBP2B	TR20044	0.335206	Plate2	Visit 3	Active	NEURO	OID20980	Q9NPH6	-6.73578
OBP2B	TR20068	-1.59251	Plate2	Visit 3	Active	NEURO	OID20980	Q9NPH6	-6.73578
OBP2B	TR20042	-0.429667	Plate4	Visit 3	Placebo	NEURO	OID20980	Q9NPH6	-6.50965
OBP2B	TR20028	-0.201811	Plate4	Visit 3	Active	NEURO	OID20980	Q9NPH6	-6.50965
OBP2B	TR20091	0.956844	Plate4	Visit 3	Active	NEURO	OID20980	Q9NPH6	-6.50965
OBP2B	TR20023	-0.218623	Plate4	Visit 3	Placebo	NEURO	OID20980	Q9NPH6	-6.50965
OBP2B	TR20066	0.0789723	Plate4	Visit 3	Placebo	NEURO	OID20980	Q9NPH6	-6.50965
ODAM	TR20042	-1.16583	Plate1	Visit 1	Placebo	NEURO	OID20793	A1E959	-0.579661
ODAM	TR20081	-1.18779	Plate1	Visit 1	Active	NEURO	OID20793	A1E959	-0.579661
ODAM	TR20075	-0.550775	Plate1	Visit 1	Active	NEURO	OID20793	A1E959	-0.579661
ODAM	TR20114	0.144804	Plate1	Visit 1	Active	NEURO	OID20793	A1E959	-0.579661
ODAM	TR20109	-1.18877	Plate1	Visit 1	Placebo	NEURO	OID20793	A1E959	-0.579661
ODAM	TR20044	-0.620342	Plate1	Visit 1	Active	NEURO	OID20793	A1E959	-0.579661
ODAM	TR20106	1.6759	Plate1	Visit 1	Active	NEURO	OID20793	A1E959	-0.579661
ODAM	TR20079	-0.556502	Plate1	Visit 1	Active	NEURO	OID20793	A1E959	-0.579661
ODAM	TR20025	-0.494429	Plate1	Visit 1		NEURO	OID20793	A1E959	-0.579661
ODAM	TR20017	-0.214967	Plate1	Visit 1		NEURO	OID20793	A1E959	-0.579661
ODAM	TR20015	-0.206965	Plate1	Visit 1	Active	NEURO	OID20793	A1E959	-0.579661
ODAM	TR20007	-0.528288	Plate1	Visit 1	Active	NEURO	OID20793	A1E959	-0.579661
ODAM	TR20041	-0.212547	Plate1	Visit 1	Active	NEURO	OID20793	A1E959	-0.579661
ODAM	TR20093	-0.600565	Plate1	Visit 1	Active	NEURO	OID20793	A1E959	-0.579661
ODAM	TR20104	-0.348208	Plate1	Visit 1	Active	NEURO	OID20793	A1E959	-0.579661
ODAM	TR20119	-0.328043	Plate1	Visit 1	Active	NEURO	OID20793	A1E959	-0.579661
ODAM	TR20069	-0.27701	Plate1	Visit 1	Active	NEURO	OID20793	A1E959	-0.579661
ODAM	TR20045	-0.813244	Plate1	Visit 1	Active	NEURO	OID20793	A1E959	-0.579661
ODAM	TR20066	-0.75769	Plate1	Visit 1	Placebo	NEURO	OID20793	A1E959	-0.579661
ODAM	TR20087	-0.574696	Plate1	Visit 1		NEURO	OID20793	A1E959	-0.579661
ODAM	TR20064	-1.33086	Plate1	Visit 1	Active	NEURO	OID20793	A1E959	-0.579661
ODAM	TR20020	0.0991964	Plate1	Visit 1	Active	NEURO	OID20793	A1E959	-0.579661
ODAM	TR20016	-0.876612	Plate1	Visit 1	Placebo	NEURO	OID20793	A1E959	-0.579661
ODAM	TR20076	-0.635019	Plate2	Visit 1	Placebo	NEURO	OID20793	A1E959	-0.555427
ODAM	TR20102	0.654725	Plate2	Visit 1	Active	NEURO	OID20793	A1E959	-0.555427
ODAM	TR20080	-0.49051	Plate2	Visit 1	Placebo	NEURO	OID20793	A1E959	-0.555427
ODAM	TR20083	-0.153981	Plate2	Visit 1		NEURO	OID20793	A1E959	-0.555427
ODAM	TR20001	-0.535796	Plate2	Visit 1		NEURO	OID20793	A1E959	-0.555427
ODAM	TR20032	0.072185	Plate2	Visit 1	Active	NEURO	OID20793	A1E959	-0.555427
ODAM	TR20037	-0.890188	Plate2	Visit 1	Active	NEURO	OID20793	A1E959	-0.555427
ODAM	TR20068	-1.39835	Plate2	Visit 1	Active	NEURO	OID20793	A1E959	-0.555427
ODAM	TR20034	0.76611	Plate2	Visit 1		NEURO	OID20793	A1E959	-0.555427
ODAM	TR20095	0.820162	Plate2	Visit 1	Active	NEURO	OID20793	A1E959	-0.555427
ODAM	TR20098	-0.066128	Plate2	Visit 1	Placebo	NEURO	OID20793	A1E959	-0.555427
ODAM	TR20028	-0.470555	Plate2	Visit 1	Active	NEURO	OID20793	A1E959	-0.555427
ODAM	TR20005	-0.498743	Plate2	Visit 1	Active	NEURO	OID20793	A1E959	-0.555427
ODAM	TR20101	-0.786412	Plate2	Visit 1	Active	NEURO	OID20793	A1E959	-0.555427
ODAM	TR20086	-1.35969	Plate2	Visit 1		NEURO	OID20793	A1E959	-0.555427
ODAM	TR20021	-0.543788	Plate2	Visit 1	Active	NEURO	OID20793	A1E959	-0.555427
ODAM	TR20096	-0.977855	Plate2	Visit 1	Placebo	NEURO	OID20793	A1E959	-0.555427
ODAM	TR20084	-0.232756	Plate2	Visit 1	Active	NEURO	OID20793	A1E959	-0.555427
ODAM	TR20022	0.583376	Plate2	Visit 1	Placebo	NEURO	OID20793	A1E959	-0.555427
ODAM	TR20091	-0.719736	Plate2	Visit 1	Active	NEURO	OID20793	A1E959	-0.555427
ODAM	TR20092	-0.551276	Plate2	Visit 1		NEURO	OID20793	A1E959	-0.555427
ODAM	TR20023	-0.540034	Plate2	Visit 1	Placebo	NEURO	OID20793	A1E959	-0.555427
ODAM	TR20105	-0.481388	Plate4	Visit 1	Active	NEURO	OID20793	A1E959	-0.785179
ODAM	TR20060	-0.606096	Plate4	Visit 1	Active	NEURO	OID20793	A1E959	-0.785179
ODAM	TR20077	-0.616996	Plate4	Visit 1	Active	NEURO	OID20793	A1E959	-0.785179
ODAM	TR20107	0.0587215	Plate4	Visit 1	Active	NEURO	OID20793	A1E959	-0.785179
ODAM	TR20019	-1.03138	Plate4	Visit 1		NEURO	OID20793	A1E959	-0.785179
ODAM	TR20029	-0.851449	Plate4	Visit 1		NEURO	OID20793	A1E959	-0.785179
ODAM	TR20082	-0.920734	Plate4	Visit 1	Placebo	NEURO	OID20793	A1E959	-0.785179
ODAM	TR20013	0.427227	Plate4	Visit 1	Active	NEURO	OID20793	A1E959	-0.785179
ODAM	TR20090	-1.09034	Plate4	Visit 1		NEURO	OID20793	A1E959	-0.785179
ODAM	TR20014	0.2762	Plate4	Visit 1	Active	NEURO	OID20793	A1E959	-0.785179
ODAM	TR20094	-0.235319	Plate4	Visit 1	Active	NEURO	OID20793	A1E959	-0.785179
ODAM	TR20048	-0.236921	Plate4	Visit 1	Placebo	NEURO	OID20793	A1E959	-0.785179
ODAM	TR20103	-1.27794	Plate4	Visit 1	Placebo	NEURO	OID20793	A1E959	-0.785179
ODAM	TR20118	-0.307921	Plate4	Visit 1	Active	NEURO	OID20793	A1E959	-0.785179
ODAM	TR20117	-1.16619	Plate4	Visit 1	Placebo	NEURO	OID20793	A1E959	-0.785179
ODAM	TR20014	-0.246135	Plate1	Visit 3	Active	NEURO	OID20793	A1E959	-0.579661
ODAM	TR20094	-0.580257	Plate1	Visit 3	Active	NEURO	OID20793	A1E959	-0.579661
ODAM	TR20060	-0.211267	Plate1	Visit 3	Active	NEURO	OID20793	A1E959	-0.579661
ODAM	TR20022	1.14812	Plate1	Visit 3	Placebo	NEURO	OID20793	A1E959	-0.579661
ODAM	TR20079	-0.36587	Plate1	Visit 3	Active	NEURO	OID20793	A1E959	-0.579661
ODAM	TR20041	-0.836015	Plate1	Visit 3	Active	NEURO	OID20793	A1E959	-0.579661
ODAM	TR20075	-0.0138306	Plate1	Visit 3	Active	NEURO	OID20793	A1E959	-0.579661
ODAM	TR20069	-0.309227	Plate1	Visit 3	Active	NEURO	OID20793	A1E959	-0.579661
ODAM	TR20013	0.656534	Plate1	Visit 3	Active	NEURO	OID20793	A1E959	-0.579661
ODAM	TR20095	0.439812	Plate1	Visit 3	Active	NEURO	OID20793	A1E959	-0.579661
ODAM	TR20084	-0.150862	Plate2	Visit 3	Active	NEURO	OID20793	A1E959	-0.555427
ODAM	TR20032	0.292436	Plate2	Visit 3	Active	NEURO	OID20793	A1E959	-0.555427
ODAM	TR20005	-0.817472	Plate2	Visit 3	Active	NEURO	OID20793	A1E959	-0.555427
ODAM	TR20080	0.489327	Plate2	Visit 3	Placebo	NEURO	OID20793	A1E959	-0.555427
ODAM	TR20007	0.0972817	Plate2	Visit 3	Active	NEURO	OID20793	A1E959	-0.555427
ODAM	TR20081	-0.783184	Plate2	Visit 3	Active	NEURO	OID20793	A1E959	-0.555427
ODAM	TR20064	-1.08248	Plate2	Visit 3	Active	NEURO	OID20793	A1E959	-0.555427
ODAM	TR20021	-1.60075	Plate2	Visit 3	Active	NEURO	OID20793	A1E959	-0.555427
ODAM	TR20015	-0.637127	Plate2	Visit 3	Active	NEURO	OID20793	A1E959	-0.555427
ODAM	TR20016	-0.0254782	Plate2	Visit 3	Placebo	NEURO	OID20793	A1E959	-0.555427
ODAM	TR20093	-1.19177	Plate2	Visit 3	Active	NEURO	OID20793	A1E959	-0.555427
ODAM	TR20020	0.829533	Plate2	Visit 3	Active	NEURO	OID20793	A1E959	-0.555427
ODAM	TR20044	-0.519809	Plate2	Visit 3	Active	NEURO	OID20793	A1E959	-0.555427
ODAM	TR20068	-1.07483	Plate2	Visit 3	Active	NEURO	OID20793	A1E959	-0.555427
ODAM	TR20042	-0.907031	Plate4	Visit 3	Placebo	NEURO	OID20793	A1E959	-0.785179
ODAM	TR20028	-0.684028	Plate4	Visit 3	Active	NEURO	OID20793	A1E959	-0.785179
ODAM	TR20091	-0.663702	Plate4	Visit 3	Active	NEURO	OID20793	A1E959	-0.785179
ODAM	TR20023	-0.826658	Plate4	Visit 3	Placebo	NEURO	OID20793	A1E959	-0.785179
ODAM	TR20066	-0.229974	Plate4	Visit 3	Placebo	NEURO	OID20793	A1E959	-0.785179
OGN	TR20042	1.73537	Plate1	Visit 1	Placebo	NEURO	OID21123	P20774	-5.22829
OGN	TR20081	1.91068	Plate1	Visit 1	Active	NEURO	OID21123	P20774	-5.22829
OGN	TR20075	-2.49806	Plate1	Visit 1	Active	NEURO	OID21123	P20774	-5.22829
OGN	TR20114	1.38876	Plate1	Visit 1	Active	NEURO	OID21123	P20774	-5.22829
OGN	TR20109	0.347249	Plate1	Visit 1	Placebo	NEURO	OID21123	P20774	-5.22829
OGN	TR20044	0.0927488	Plate1	Visit 1	Active	NEURO	OID21123	P20774	-5.22829
OGN	TR20106	1.37121	Plate1	Visit 1	Active	NEURO	OID21123	P20774	-5.22829
OGN	TR20079	1.97335	Plate1	Visit 1	Active	NEURO	OID21123	P20774	-5.22829
OGN	TR20025	1.40387	Plate1	Visit 1		NEURO	OID21123	P20774	-5.22829
OGN	TR20017	1.40156	Plate1	Visit 1		NEURO	OID21123	P20774	-5.22829
OGN	TR20015	0.152069	Plate1	Visit 1	Active	NEURO	OID21123	P20774	-5.22829
OGN	TR20007	1.02872	Plate1	Visit 1	Active	NEURO	OID21123	P20774	-5.22829
OGN	TR20041	1.40257	Plate1	Visit 1	Active	NEURO	OID21123	P20774	-5.22829
OGN	TR20093	-2.30944	Plate1	Visit 1	Active	NEURO	OID21123	P20774	-5.22829
OGN	TR20104	0.859916	Plate1	Visit 1	Active	NEURO	OID21123	P20774	-5.22829
OGN	TR20119	-0.230494	Plate1	Visit 1	Active	NEURO	OID21123	P20774	-5.22829
OGN	TR20069	2.34518	Plate1	Visit 1	Active	NEURO	OID21123	P20774	-5.22829
OGN	TR20045	2.45832	Plate1	Visit 1	Active	NEURO	OID21123	P20774	-5.22829
OGN	TR20066	-1.64152	Plate1	Visit 1	Placebo	NEURO	OID21123	P20774	-5.22829
OGN	TR20087	1.17458	Plate1	Visit 1		NEURO	OID21123	P20774	-5.22829
OGN	TR20064	2.25472	Plate1	Visit 1	Active	NEURO	OID21123	P20774	-5.22829
OGN	TR20020	0.67664	Plate1	Visit 1	Active	NEURO	OID21123	P20774	-5.22829
OGN	TR20016	1.13256	Plate1	Visit 1	Placebo	NEURO	OID21123	P20774	-5.22829
OGN	TR20076	2.31607	Plate2	Visit 1	Placebo	NEURO	OID21123	P20774	-5.64807
OGN	TR20102	1.92177	Plate2	Visit 1	Active	NEURO	OID21123	P20774	-5.64807
OGN	TR20080	1.25845	Plate2	Visit 1	Placebo	NEURO	OID21123	P20774	-5.64807
OGN	TR20083	0.834367	Plate2	Visit 1		NEURO	OID21123	P20774	-5.64807
OGN	TR20001	1.91458	Plate2	Visit 1		NEURO	OID21123	P20774	-5.64807
OGN	TR20032	2.00328	Plate2	Visit 1	Active	NEURO	OID21123	P20774	-5.64807
OGN	TR20037	1.49066	Plate2	Visit 1	Active	NEURO	OID21123	P20774	-5.64807
OGN	TR20068	0.8031	Plate2	Visit 1	Active	NEURO	OID21123	P20774	-5.64807
OGN	TR20034	2.51576	Plate2	Visit 1		NEURO	OID21123	P20774	-5.64807
OGN	TR20095	0.968826	Plate2	Visit 1	Active	NEURO	OID21123	P20774	-5.64807
OGN	TR20098	1.45463	Plate2	Visit 1	Placebo	NEURO	OID21123	P20774	-5.64807
OGN	TR20028	0.971846	Plate2	Visit 1	Active	NEURO	OID21123	P20774	-5.64807
OGN	TR20005	0.851634	Plate2	Visit 1	Active	NEURO	OID21123	P20774	-5.64807
OGN	TR20101	-0.422784	Plate2	Visit 1	Active	NEURO	OID21123	P20774	-5.64807
OGN	TR20086	0.379358	Plate2	Visit 1		NEURO	OID21123	P20774	-5.64807
OGN	TR20021	1.06317	Plate2	Visit 1	Active	NEURO	OID21123	P20774	-5.64807
OGN	TR20096	1.41131	Plate2	Visit 1	Placebo	NEURO	OID21123	P20774	-5.64807
OGN	TR20084	1.67105	Plate2	Visit 1	Active	NEURO	OID21123	P20774	-5.64807
OGN	TR20022	-0.409324	Plate2	Visit 1	Placebo	NEURO	OID21123	P20774	-5.64807
OGN	TR20091	1.05925	Plate2	Visit 1	Active	NEURO	OID21123	P20774	-5.64807
OGN	TR20092	0.545056	Plate2	Visit 1		NEURO	OID21123	P20774	-5.64807
OGN	TR20023	2.01367	Plate2	Visit 1	Placebo	NEURO	OID21123	P20774	-5.64807
OGN	TR20105	1.53523	Plate4	Visit 1	Active	NEURO	OID21123	P20774	-5.23882
OGN	TR20060	1.57003	Plate4	Visit 1	Active	NEURO	OID21123	P20774	-5.23882
OGN	TR20077	1.5979	Plate4	Visit 1	Active	NEURO	OID21123	P20774	-5.23882
OGN	TR20107	0.929552	Plate4	Visit 1	Active	NEURO	OID21123	P20774	-5.23882
OGN	TR20019	0.598295	Plate4	Visit 1		NEURO	OID21123	P20774	-5.23882
OGN	TR20029	1.78788	Plate4	Visit 1		NEURO	OID21123	P20774	-5.23882
OGN	TR20082	0.81355	Plate4	Visit 1	Placebo	NEURO	OID21123	P20774	-5.23882
OGN	TR20013	1.5372	Plate4	Visit 1	Active	NEURO	OID21123	P20774	-5.23882
OGN	TR20090	1.05433	Plate4	Visit 1		NEURO	OID21123	P20774	-5.23882
OGN	TR20014	1.04744	Plate4	Visit 1	Active	NEURO	OID21123	P20774	-5.23882
OGN	TR20094	-1.11658	Plate4	Visit 1	Active	NEURO	OID21123	P20774	-5.23882
OGN	TR20048	2.07893	Plate4	Visit 1	Placebo	NEURO	OID21123	P20774	-5.23882
OGN	TR20103	0.246933	Plate4	Visit 1	Placebo	NEURO	OID21123	P20774	-5.23882
OGN	TR20118	0.595197	Plate4	Visit 1	Active	NEURO	OID21123	P20774	-5.23882
OGN	TR20117	0.632961	Plate4	Visit 1	Placebo	NEURO	OID21123	P20774	-5.23882
OGN	TR20014	-3.50108	Plate1	Visit 3	Active	NEURO	OID21123	P20774	-5.22829
OGN	TR20094	0.290872	Plate1	Visit 3	Active	NEURO	OID21123	P20774	-5.22829
OGN	TR20060	2.08222	Plate1	Visit 3	Active	NEURO	OID21123	P20774	-5.22829
OGN	TR20022	0.572265	Plate1	Visit 3	Placebo	NEURO	OID21123	P20774	-5.22829
OGN	TR20079	0.792536	Plate1	Visit 3	Active	NEURO	OID21123	P20774	-5.22829
OGN	TR20041	1.55521	Plate1	Visit 3	Active	NEURO	OID21123	P20774	-5.22829
OGN	TR20075	1.79944	Plate1	Visit 3	Active	NEURO	OID21123	P20774	-5.22829
OGN	TR20069	1.32174	Plate1	Visit 3	Active	NEURO	OID21123	P20774	-5.22829
OGN	TR20013	1.5656	Plate1	Visit 3	Active	NEURO	OID21123	P20774	-5.22829
OGN	TR20095	1.56153	Plate1	Visit 3	Active	NEURO	OID21123	P20774	-5.22829
OGN	TR20084	1.69634	Plate2	Visit 3	Active	NEURO	OID21123	P20774	-5.64807
OGN	TR20032	2.64581	Plate2	Visit 3	Active	NEURO	OID21123	P20774	-5.64807
OGN	TR20005	-0.400074	Plate2	Visit 3	Active	NEURO	OID21123	P20774	-5.64807
OGN	TR20080	1.4158	Plate2	Visit 3	Placebo	NEURO	OID21123	P20774	-5.64807
OGN	TR20007	1.30739	Plate2	Visit 3	Active	NEURO	OID21123	P20774	-5.64807
OGN	TR20081	1.03793	Plate2	Visit 3	Active	NEURO	OID21123	P20774	-5.64807
OGN	TR20064	1.78135	Plate2	Visit 3	Active	NEURO	OID21123	P20774	-5.64807
OGN	TR20021	1.79634	Plate2	Visit 3	Active	NEURO	OID21123	P20774	-5.64807
OGN	TR20015	-0.0564527	Plate2	Visit 3	Active	NEURO	OID21123	P20774	-5.64807
OGN	TR20016	1.61158	Plate2	Visit 3	Placebo	NEURO	OID21123	P20774	-5.64807
OGN	TR20093	-2.72365	Plate2	Visit 3	Active	NEURO	OID21123	P20774	-5.64807
OGN	TR20020	1.34765	Plate2	Visit 3	Active	NEURO	OID21123	P20774	-5.64807
OGN	TR20044	1.1533	Plate2	Visit 3	Active	NEURO	OID21123	P20774	-5.64807
OGN	TR20068	1.36844	Plate2	Visit 3	Active	NEURO	OID21123	P20774	-5.64807
OGN	TR20042	0.983803	Plate4	Visit 3	Placebo	NEURO	OID21123	P20774	-5.23882
OGN	TR20028	0.453863	Plate4	Visit 3	Active	NEURO	OID21123	P20774	-5.23882
OGN	TR20091	1.29594	Plate4	Visit 3	Active	NEURO	OID21123	P20774	-5.23882
OGN	TR20023	-0.503951	Plate4	Visit 3	Placebo	NEURO	OID21123	P20774	-5.23882
OGN	TR20066	1.52131	Plate4	Visit 3	Placebo	NEURO	OID21123	P20774	-5.23882
OXT	TR20042	-1.23754	Plate1	Visit 1	Placebo	NEURO	OID21047	P01178	-7.17011
OXT	TR20081	-1.65852	Plate1	Visit 1	Active	NEURO	OID21047	P01178	-7.17011
OXT	TR20075	-4.61281	Plate1	Visit 1	Active	NEURO	OID21047	P01178	-7.17011
OXT	TR20114	-2.32714	Plate1	Visit 1	Active	NEURO	OID21047	P01178	-7.17011
OXT	TR20109	0.763905	Plate1	Visit 1	Placebo	NEURO	OID21047	P01178	-7.17011
OXT	TR20044	-4.58684	Plate1	Visit 1	Active	NEURO	OID21047	P01178	-7.17011
OXT	TR20106	1.36451	Plate1	Visit 1	Active	NEURO	OID21047	P01178	-7.17011
OXT	TR20079	-1.46023	Plate1	Visit 1	Active	NEURO	OID21047	P01178	-7.17011
OXT	TR20025	-1.53168	Plate1	Visit 1		NEURO	OID21047	P01178	-7.17011
OXT	TR20017	0.371397	Plate1	Visit 1		NEURO	OID21047	P01178	-7.17011
OXT	TR20015	1.34332	Plate1	Visit 1	Active	NEURO	OID21047	P01178	-7.17011
OXT	TR20007	-2.5576	Plate1	Visit 1	Active	NEURO	OID21047	P01178	-7.17011
OXT	TR20041	-0.369984	Plate1	Visit 1	Active	NEURO	OID21047	P01178	-7.17011
OXT	TR20093	-1.41117	Plate1	Visit 1	Active	NEURO	OID21047	P01178	-7.17011
OXT	TR20104	-2.94418	Plate1	Visit 1	Active	NEURO	OID21047	P01178	-7.17011
OXT	TR20119	-0.994294	Plate1	Visit 1	Active	NEURO	OID21047	P01178	-7.17011
OXT	TR20069	0.0102383	Plate1	Visit 1	Active	NEURO	OID21047	P01178	-7.17011
OXT	TR20045	2.37992	Plate1	Visit 1	Active	NEURO	OID21047	P01178	-7.17011
OXT	TR20066	-5.07821	Plate1	Visit 1	Placebo	NEURO	OID21047	P01178	-7.17011
OXT	TR20087	-1.55022	Plate1	Visit 1		NEURO	OID21047	P01178	-7.17011
OXT	TR20064	-3.04493	Plate1	Visit 1	Active	NEURO	OID21047	P01178	-7.17011
OXT	TR20020	-1.54876	Plate1	Visit 1	Active	NEURO	OID21047	P01178	-7.17011
OXT	TR20016	-2.46686	Plate1	Visit 1	Placebo	NEURO	OID21047	P01178	-7.17011
OXT	TR20076	3.6195	Plate2	Visit 1	Placebo	NEURO	OID21047	P01178	-7.58463
OXT	TR20102	-0.744896	Plate2	Visit 1	Active	NEURO	OID21047	P01178	-7.58463
OXT	TR20080	-2.97869	Plate2	Visit 1	Placebo	NEURO	OID21047	P01178	-7.58463
OXT	TR20083	-0.347957	Plate2	Visit 1		NEURO	OID21047	P01178	-7.58463
OXT	TR20001	-0.127188	Plate2	Visit 1		NEURO	OID21047	P01178	-7.58463
OXT	TR20032	0.534337	Plate2	Visit 1	Active	NEURO	OID21047	P01178	-7.58463
OXT	TR20037	-0.208832	Plate2	Visit 1	Active	NEURO	OID21047	P01178	-7.58463
OXT	TR20068	-3.23677	Plate2	Visit 1	Active	NEURO	OID21047	P01178	-7.58463
OXT	TR20034	-1.70611	Plate2	Visit 1		NEURO	OID21047	P01178	-7.58463
OXT	TR20095	-0.645614	Plate2	Visit 1	Active	NEURO	OID21047	P01178	-7.58463
OXT	TR20098	-1.52142	Plate2	Visit 1	Placebo	NEURO	OID21047	P01178	-7.58463
OXT	TR20028	-2.51676	Plate2	Visit 1	Active	NEURO	OID21047	P01178	-7.58463
OXT	TR20005	0.310519	Plate2	Visit 1	Active	NEURO	OID21047	P01178	-7.58463
OXT	TR20101	0.401243	Plate2	Visit 1	Active	NEURO	OID21047	P01178	-7.58463
OXT	TR20086	-1.98181	Plate2	Visit 1		NEURO	OID21047	P01178	-7.58463
OXT	TR20021	-2.19824	Plate2	Visit 1	Active	NEURO	OID21047	P01178	-7.58463
OXT	TR20096	-0.4474	Plate2	Visit 1	Placebo	NEURO	OID21047	P01178	-7.58463
OXT	TR20084	1.69844	Plate2	Visit 1	Active	NEURO	OID21047	P01178	-7.58463
OXT	TR20022	-1.19483	Plate2	Visit 1	Placebo	NEURO	OID21047	P01178	-7.58463
OXT	TR20091	-1.10509	Plate2	Visit 1	Active	NEURO	OID21047	P01178	-7.58463
OXT	TR20092	1.19401	Plate2	Visit 1		NEURO	OID21047	P01178	-7.58463
OXT	TR20023	-2.3011	Plate2	Visit 1	Placebo	NEURO	OID21047	P01178	-7.58463
OXT	TR20105	-0.934775	Plate4	Visit 1	Active	NEURO	OID21047	P01178	-7.40587
OXT	TR20060	-1.01644	Plate4	Visit 1	Active	NEURO	OID21047	P01178	-7.40587
OXT	TR20077	0.588332	Plate4	Visit 1	Active	NEURO	OID21047	P01178	-7.40587
OXT	TR20107	-0.583392	Plate4	Visit 1	Active	NEURO	OID21047	P01178	-7.40587
OXT	TR20019	-2.07185	Plate4	Visit 1		NEURO	OID21047	P01178	-7.40587
OXT	TR20029	0.322434	Plate4	Visit 1		NEURO	OID21047	P01178	-7.40587
OXT	TR20082	0.946675	Plate4	Visit 1	Placebo	NEURO	OID21047	P01178	-7.40587
OXT	TR20013	2.56287	Plate4	Visit 1	Active	NEURO	OID21047	P01178	-7.40587
OXT	TR20090	-1.91311	Plate4	Visit 1		NEURO	OID21047	P01178	-7.40587
OXT	TR20014	0.913134	Plate4	Visit 1	Active	NEURO	OID21047	P01178	-7.40587
OXT	TR20094	-1.2207	Plate4	Visit 1	Active	NEURO	OID21047	P01178	-7.40587
OXT	TR20048	0.909929	Plate4	Visit 1	Placebo	NEURO	OID21047	P01178	-7.40587
OXT	TR20103	1.41916	Plate4	Visit 1	Placebo	NEURO	OID21047	P01178	-7.40587
OXT	TR20118	-1.7999	Plate4	Visit 1	Active	NEURO	OID21047	P01178	-7.40587
OXT	TR20117	-1.70694	Plate4	Visit 1	Placebo	NEURO	OID21047	P01178	-7.40587
OXT	TR20014	-4.05604	Plate1	Visit 3	Active	NEURO	OID21047	P01178	-7.17011
OXT	TR20094	-0.135977	Plate1	Visit 3	Active	NEURO	OID21047	P01178	-7.17011
OXT	TR20060	-0.589945	Plate1	Visit 3	Active	NEURO	OID21047	P01178	-7.17011
OXT	TR20022	0.560718	Plate1	Visit 3	Placebo	NEURO	OID21047	P01178	-7.17011
OXT	TR20079	-2.34465	Plate1	Visit 3	Active	NEURO	OID21047	P01178	-7.17011
OXT	TR20041	-0.399727	Plate1	Visit 3	Active	NEURO	OID21047	P01178	-7.17011
OXT	TR20075	-2.09938	Plate1	Visit 3	Active	NEURO	OID21047	P01178	-7.17011
OXT	TR20069	-0.9785	Plate1	Visit 3	Active	NEURO	OID21047	P01178	-7.17011
OXT	TR20013	1.82951	Plate1	Visit 3	Active	NEURO	OID21047	P01178	-7.17011
OXT	TR20095	-0.388878	Plate1	Visit 3	Active	NEURO	OID21047	P01178	-7.17011
OXT	TR20084	0.996099	Plate2	Visit 3	Active	NEURO	OID21047	P01178	-7.58463
OXT	TR20032	1.85039	Plate2	Visit 3	Active	NEURO	OID21047	P01178	-7.58463
OXT	TR20005	-0.333308	Plate2	Visit 3	Active	NEURO	OID21047	P01178	-7.58463
OXT	TR20080	-2.67423	Plate2	Visit 3	Placebo	NEURO	OID21047	P01178	-7.58463
OXT	TR20007	-2.07808	Plate2	Visit 3	Active	NEURO	OID21047	P01178	-7.58463
OXT	TR20081	-1.43566	Plate2	Visit 3	Active	NEURO	OID21047	P01178	-7.58463
OXT	TR20064	-2.87048	Plate2	Visit 3	Active	NEURO	OID21047	P01178	-7.58463
OXT	TR20021	-1.12321	Plate2	Visit 3	Active	NEURO	OID21047	P01178	-7.58463
OXT	TR20015	1.48931	Plate2	Visit 3	Active	NEURO	OID21047	P01178	-7.58463
OXT	TR20016	-0.549639	Plate2	Visit 3	Placebo	NEURO	OID21047	P01178	-7.58463
OXT	TR20093	-2.6058	Plate2	Visit 3	Active	NEURO	OID21047	P01178	-7.58463
OXT	TR20020	-0.814285	Plate2	Visit 3	Active	NEURO	OID21047	P01178	-7.58463
OXT	TR20044	-3.62111	Plate2	Visit 3	Active	NEURO	OID21047	P01178	-7.58463
OXT	TR20068	-3.85426	Plate2	Visit 3	Active	NEURO	OID21047	P01178	-7.58463
OXT	TR20042	-1.93367	Plate4	Visit 3	Placebo	NEURO	OID21047	P01178	-7.40587
OXT	TR20028	-3.32373	Plate4	Visit 3	Active	NEURO	OID21047	P01178	-7.40587
OXT	TR20091	-0.637035	Plate4	Visit 3	Active	NEURO	OID21047	P01178	-7.40587
OXT	TR20023	-3.91386	Plate4	Visit 3	Placebo	NEURO	OID21047	P01178	-7.40587
OXT	TR20066	-2.92752	Plate4	Visit 3	Placebo	NEURO	OID21047	P01178	-7.40587
PADI4	TR20042	0.0796351	Plate1	Visit 1	Placebo	NEURO	OID20832	Q9UM07	-0.933404
PADI4	TR20081	0.65728	Plate1	Visit 1	Active	NEURO	OID20832	Q9UM07	-0.933404
PADI4	TR20075	1.47586	Plate1	Visit 1	Active	NEURO	OID20832	Q9UM07	-0.933404
PADI4	TR20114	0.174337	Plate1	Visit 1	Active	NEURO	OID20832	Q9UM07	-0.933404
PADI4	TR20109	1.32885	Plate1	Visit 1	Placebo	NEURO	OID20832	Q9UM07	-0.933404
PADI4	TR20044	-0.22187	Plate1	Visit 1	Active	NEURO	OID20832	Q9UM07	-0.933404
PADI4	TR20106	0.160804	Plate1	Visit 1	Active	NEURO	OID20832	Q9UM07	-0.933404
PADI4	TR20079	-0.0469106	Plate1	Visit 1	Active	NEURO	OID20832	Q9UM07	-0.933404
PADI4	TR20025	0.446107	Plate1	Visit 1		NEURO	OID20832	Q9UM07	-0.933404
PADI4	TR20017	0.029505	Plate1	Visit 1		NEURO	OID20832	Q9UM07	-0.933404
PADI4	TR20015	0.676389	Plate1	Visit 1	Active	NEURO	OID20832	Q9UM07	-0.933404
PADI4	TR20007	1.14311	Plate1	Visit 1	Active	NEURO	OID20832	Q9UM07	-0.933404
PADI4	TR20041	0.171868	Plate1	Visit 1	Active	NEURO	OID20832	Q9UM07	-0.933404
PADI4	TR20093	0.24987	Plate1	Visit 1	Active	NEURO	OID20832	Q9UM07	-0.933404
PADI4	TR20104	0.521854	Plate1	Visit 1	Active	NEURO	OID20832	Q9UM07	-0.933404
PADI4	TR20119	0.116166	Plate1	Visit 1	Active	NEURO	OID20832	Q9UM07	-0.933404
PADI4	TR20069	1.09288	Plate1	Visit 1	Active	NEURO	OID20832	Q9UM07	-0.933404
PADI4	TR20045	0.407694	Plate1	Visit 1	Active	NEURO	OID20832	Q9UM07	-0.933404
PADI4	TR20066	0.481738	Plate1	Visit 1	Placebo	NEURO	OID20832	Q9UM07	-0.933404
PADI4	TR20087	0.661816	Plate1	Visit 1		NEURO	OID20832	Q9UM07	-0.933404
PADI4	TR20064	-0.0347165	Plate1	Visit 1	Active	NEURO	OID20832	Q9UM07	-0.933404
PADI4	TR20020	0.239262	Plate1	Visit 1	Active	NEURO	OID20832	Q9UM07	-0.933404
PADI4	TR20016	-0.131504	Plate1	Visit 1	Placebo	NEURO	OID20832	Q9UM07	-0.933404
PADI4	TR20076	0.458398	Plate2	Visit 1	Placebo	NEURO	OID20832	Q9UM07	-0.0830158
PADI4	TR20102	0.463863	Plate2	Visit 1	Active	NEURO	OID20832	Q9UM07	-0.0830158
PADI4	TR20080	0.502591	Plate2	Visit 1	Placebo	NEURO	OID20832	Q9UM07	-0.0830158
PADI4	TR20083	0.690972	Plate2	Visit 1		NEURO	OID20832	Q9UM07	-0.0830158
PADI4	TR20001	0.794724	Plate2	Visit 1		NEURO	OID20832	Q9UM07	-0.0830158
PADI4	TR20032	0.335527	Plate2	Visit 1	Active	NEURO	OID20832	Q9UM07	-0.0830158
PADI4	TR20037	-0.327533	Plate2	Visit 1	Active	NEURO	OID20832	Q9UM07	-0.0830158
PADI4	TR20068	0.00728303	Plate2	Visit 1	Active	NEURO	OID20832	Q9UM07	-0.0830158
PADI4	TR20034	0.461264	Plate2	Visit 1		NEURO	OID20832	Q9UM07	-0.0830158
PADI4	TR20095	0.232682	Plate2	Visit 1	Active	NEURO	OID20832	Q9UM07	-0.0830158
PADI4	TR20098	1.24543	Plate2	Visit 1	Placebo	NEURO	OID20832	Q9UM07	-0.0830158
PADI4	TR20028	-0.883513	Plate2	Visit 1	Active	NEURO	OID20832	Q9UM07	-0.0830158
PADI4	TR20005	0.731075	Plate2	Visit 1	Active	NEURO	OID20832	Q9UM07	-0.0830158
PADI4	TR20101	-0.595607	Plate2	Visit 1	Active	NEURO	OID20832	Q9UM07	-0.0830158
PADI4	TR20086	0.894521	Plate2	Visit 1		NEURO	OID20832	Q9UM07	-0.0830158
PADI4	TR20021	0.861292	Plate2	Visit 1	Active	NEURO	OID20832	Q9UM07	-0.0830158
PADI4	TR20096	-0.138647	Plate2	Visit 1	Placebo	NEURO	OID20832	Q9UM07	-0.0830158
PADI4	TR20084	0.628416	Plate2	Visit 1	Active	NEURO	OID20832	Q9UM07	-0.0830158
PADI4	TR20022	0.157448	Plate2	Visit 1	Placebo	NEURO	OID20832	Q9UM07	-0.0830158
PADI4	TR20091	0.400967	Plate2	Visit 1	Active	NEURO	OID20832	Q9UM07	-0.0830158
PADI4	TR20092	0.682511	Plate2	Visit 1		NEURO	OID20832	Q9UM07	-0.0830158
PADI4	TR20023	-0.426233	Plate2	Visit 1	Placebo	NEURO	OID20832	Q9UM07	-0.0830158
PADI4	TR20105	0.33099	Plate4	Visit 1	Active	NEURO	OID20832	Q9UM07	-0.998443
PADI4	TR20060	-0.0969936	Plate4	Visit 1	Active	NEURO	OID20832	Q9UM07	-0.998443
PADI4	TR20077	-0.0222782	Plate4	Visit 1	Active	NEURO	OID20832	Q9UM07	-0.998443
PADI4	TR20107	-0.621968	Plate4	Visit 1	Active	NEURO	OID20832	Q9UM07	-0.998443
PADI4	TR20019	-0.344226	Plate4	Visit 1		NEURO	OID20832	Q9UM07	-0.998443
PADI4	TR20029	-0.171138	Plate4	Visit 1		NEURO	OID20832	Q9UM07	-0.998443
PADI4	TR20082	0.805088	Plate4	Visit 1	Placebo	NEURO	OID20832	Q9UM07	-0.998443
PADI4	TR20013	0.538757	Plate4	Visit 1	Active	NEURO	OID20832	Q9UM07	-0.998443
PADI4	TR20090	-0.391076	Plate4	Visit 1		NEURO	OID20832	Q9UM07	-0.998443
PADI4	TR20014	1.20506	Plate4	Visit 1	Active	NEURO	OID20832	Q9UM07	-0.998443
PADI4	TR20094	0.6515	Plate4	Visit 1	Active	NEURO	OID20832	Q9UM07	-0.998443
PADI4	TR20048	0.0292372	Plate4	Visit 1	Placebo	NEURO	OID20832	Q9UM07	-0.998443
PADI4	TR20103	0.348849	Plate4	Visit 1	Placebo	NEURO	OID20832	Q9UM07	-0.998443
PADI4	TR20118	-0.118037	Plate4	Visit 1	Active	NEURO	OID20832	Q9UM07	-0.998443
PADI4	TR20117	0.474483	Plate4	Visit 1	Placebo	NEURO	OID20832	Q9UM07	-0.998443
PADI4	TR20014	-0.107169	Plate1	Visit 3	Active	NEURO	OID20832	Q9UM07	-0.933404
PADI4	TR20094	0.275438	Plate1	Visit 3	Active	NEURO	OID20832	Q9UM07	-0.933404
PADI4	TR20060	-0.0413083	Plate1	Visit 3	Active	NEURO	OID20832	Q9UM07	-0.933404
PADI4	TR20022	0.244504	Plate1	Visit 3	Placebo	NEURO	OID20832	Q9UM07	-0.933404
PADI4	TR20079	-1.48831	Plate1	Visit 3	Active	NEURO	OID20832	Q9UM07	-0.933404
PADI4	TR20041	-0.196025	Plate1	Visit 3	Active	NEURO	OID20832	Q9UM07	-0.933404
PADI4	TR20075	1.23684	Plate1	Visit 3	Active	NEURO	OID20832	Q9UM07	-0.933404
PADI4	TR20069	0.511812	Plate1	Visit 3	Active	NEURO	OID20832	Q9UM07	-0.933404
PADI4	TR20013	0.211342	Plate1	Visit 3	Active	NEURO	OID20832	Q9UM07	-0.933404
PADI4	TR20095	0.441585	Plate1	Visit 3	Active	NEURO	OID20832	Q9UM07	-0.933404
PADI4	TR20084	0.172293	Plate2	Visit 3	Active	NEURO	OID20832	Q9UM07	-0.0830158
PADI4	TR20032	-0.269732	Plate2	Visit 3	Active	NEURO	OID20832	Q9UM07	-0.0830158
PADI4	TR20005	0.0620033	Plate2	Visit 3	Active	NEURO	OID20832	Q9UM07	-0.0830158
PADI4	TR20080	1.72588	Plate2	Visit 3	Placebo	NEURO	OID20832	Q9UM07	-0.0830158
PADI4	TR20007	0.225517	Plate2	Visit 3	Active	NEURO	OID20832	Q9UM07	-0.0830158
PADI4	TR20081	0.349088	Plate2	Visit 3	Active	NEURO	OID20832	Q9UM07	-0.0830158
PADI4	TR20064	0.237445	Plate2	Visit 3	Active	NEURO	OID20832	Q9UM07	-0.0830158
PADI4	TR20021	-0.623739	Plate2	Visit 3	Active	NEURO	OID20832	Q9UM07	-0.0830158
PADI4	TR20015	-0.822686	Plate2	Visit 3	Active	NEURO	OID20832	Q9UM07	-0.0830158
PADI4	TR20016	-0.431262	Plate2	Visit 3	Placebo	NEURO	OID20832	Q9UM07	-0.0830158
PADI4	TR20093	-0.18486	Plate2	Visit 3	Active	NEURO	OID20832	Q9UM07	-0.0830158
PADI4	TR20020	0.207596	Plate2	Visit 3	Active	NEURO	OID20832	Q9UM07	-0.0830158
PADI4	TR20044	0.133975	Plate2	Visit 3	Active	NEURO	OID20832	Q9UM07	-0.0830158
PADI4	TR20068	-0.565837	Plate2	Visit 3	Active	NEURO	OID20832	Q9UM07	-0.0830158
PADI4	TR20042	-0.384006	Plate4	Visit 3	Placebo	NEURO	OID20832	Q9UM07	-0.998443
PADI4	TR20028	-1.00493	Plate4	Visit 3	Active	NEURO	OID20832	Q9UM07	-0.998443
PADI4	TR20091	0.124308	Plate4	Visit 3	Active	NEURO	OID20832	Q9UM07	-0.998443
PADI4	TR20023	-0.44157	Plate4	Visit 3	Placebo	NEURO	OID20832	Q9UM07	-0.998443
PADI4	TR20066	0.481171	Plate4	Visit 3	Placebo	NEURO	OID20832	Q9UM07	-0.998443
PAEP	TR20042	0.356696	Plate1	Visit 1	Placebo	NEURO	OID20925	P09466	-1.33671
PAEP	TR20081	0.441289	Plate1	Visit 1	Active	NEURO	OID20925	P09466	-1.33671
PAEP	TR20075	1.32073	Plate1	Visit 1	Active	NEURO	OID20925	P09466	-1.33671
PAEP	TR20114	-0.443316	Plate1	Visit 1	Active	NEURO	OID20925	P09466	-1.33671
PAEP	TR20109	-0.137035	Plate1	Visit 1	Placebo	NEURO	OID20925	P09466	-1.33671
PAEP	TR20044	-0.411206	Plate1	Visit 1	Active	NEURO	OID20925	P09466	-1.33671
PAEP	TR20106	0.47404	Plate1	Visit 1	Active	NEURO	OID20925	P09466	-1.33671
PAEP	TR20079	2.75939	Plate1	Visit 1	Active	NEURO	OID20925	P09466	-1.33671
PAEP	TR20025	-0.169216	Plate1	Visit 1		NEURO	OID20925	P09466	-1.33671
PAEP	TR20017	0.596339	Plate1	Visit 1		NEURO	OID20925	P09466	-1.33671
PAEP	TR20015	1.18641	Plate1	Visit 1	Active	NEURO	OID20925	P09466	-1.33671
PAEP	TR20007	0.331931	Plate1	Visit 1	Active	NEURO	OID20925	P09466	-1.33671
PAEP	TR20041	0.597845	Plate1	Visit 1	Active	NEURO	OID20925	P09466	-1.33671
PAEP	TR20093	1.81676	Plate1	Visit 1	Active	NEURO	OID20925	P09466	-1.33671
PAEP	TR20104	0.359131	Plate1	Visit 1	Active	NEURO	OID20925	P09466	-1.33671
PAEP	TR20119	-0.0516769	Plate1	Visit 1	Active	NEURO	OID20925	P09466	-1.33671
PAEP	TR20069	0.477572	Plate1	Visit 1	Active	NEURO	OID20925	P09466	-1.33671
PAEP	TR20045	-0.296833	Plate1	Visit 1	Active	NEURO	OID20925	P09466	-1.33671
PAEP	TR20066	0.968607	Plate1	Visit 1	Placebo	NEURO	OID20925	P09466	-1.33671
PAEP	TR20087	-0.310515	Plate1	Visit 1		NEURO	OID20925	P09466	-1.33671
PAEP	TR20064	1.45651	Plate1	Visit 1	Active	NEURO	OID20925	P09466	-1.33671
PAEP	TR20020	0.949847	Plate1	Visit 1	Active	NEURO	OID20925	P09466	-1.33671
PAEP	TR20016	1.56157	Plate1	Visit 1	Placebo	NEURO	OID20925	P09466	-1.33671
PAEP	TR20076	0.0795157	Plate2	Visit 1	Placebo	NEURO	OID20925	P09466	-0.963093
PAEP	TR20102	0.114987	Plate2	Visit 1	Active	NEURO	OID20925	P09466	-0.963093
PAEP	TR20080	-0.308057	Plate2	Visit 1	Placebo	NEURO	OID20925	P09466	-0.963093
PAEP	TR20083	-0.658776	Plate2	Visit 1		NEURO	OID20925	P09466	-0.963093
PAEP	TR20001	0.586176	Plate2	Visit 1		NEURO	OID20925	P09466	-0.963093
PAEP	TR20032	-1.21761	Plate2	Visit 1	Active	NEURO	OID20925	P09466	-0.963093
PAEP	TR20037	0.130386	Plate2	Visit 1	Active	NEURO	OID20925	P09466	-0.963093
PAEP	TR20068	-0.643252	Plate2	Visit 1	Active	NEURO	OID20925	P09466	-0.963093
PAEP	TR20034	0.154021	Plate2	Visit 1		NEURO	OID20925	P09466	-0.963093
PAEP	TR20095	-0.506307	Plate2	Visit 1	Active	NEURO	OID20925	P09466	-0.963093
PAEP	TR20098	1.05061	Plate2	Visit 1	Placebo	NEURO	OID20925	P09466	-0.963093
PAEP	TR20028	0.426731	Plate2	Visit 1	Active	NEURO	OID20925	P09466	-0.963093
PAEP	TR20005	-1.18573	Plate2	Visit 1	Active	NEURO	OID20925	P09466	-0.963093
PAEP	TR20101	0.875309	Plate2	Visit 1	Active	NEURO	OID20925	P09466	-0.963093
PAEP	TR20086	-1.08386	Plate2	Visit 1		NEURO	OID20925	P09466	-0.963093
PAEP	TR20021	-0.81641	Plate2	Visit 1	Active	NEURO	OID20925	P09466	-0.963093
PAEP	TR20096	1.06704	Plate2	Visit 1	Placebo	NEURO	OID20925	P09466	-0.963093
PAEP	TR20084	0.213129	Plate2	Visit 1	Active	NEURO	OID20925	P09466	-0.963093
PAEP	TR20022	-0.661771	Plate2	Visit 1	Placebo	NEURO	OID20925	P09466	-0.963093
PAEP	TR20091	1.93765	Plate2	Visit 1	Active	NEURO	OID20925	P09466	-0.963093
PAEP	TR20092	-0.216396	Plate2	Visit 1		NEURO	OID20925	P09466	-0.963093
PAEP	TR20023	-0.158722	Plate2	Visit 1	Placebo	NEURO	OID20925	P09466	-0.963093
PAEP	TR20105	0.115416	Plate4	Visit 1	Active	NEURO	OID20925	P09466	-1.46662
PAEP	TR20060	-0.412202	Plate4	Visit 1	Active	NEURO	OID20925	P09466	-1.46662
PAEP	TR20077	0.429679	Plate4	Visit 1	Active	NEURO	OID20925	P09466	-1.46662
PAEP	TR20107	2.18684	Plate4	Visit 1	Active	NEURO	OID20925	P09466	-1.46662
PAEP	TR20019	0.349105	Plate4	Visit 1		NEURO	OID20925	P09466	-1.46662
PAEP	TR20029	-0.477119	Plate4	Visit 1		NEURO	OID20925	P09466	-1.46662
PAEP	TR20082	0.835741	Plate4	Visit 1	Placebo	NEURO	OID20925	P09466	-1.46662
PAEP	TR20013	-0.231838	Plate4	Visit 1	Active	NEURO	OID20925	P09466	-1.46662
PAEP	TR20090	3.04721	Plate4	Visit 1		NEURO	OID20925	P09466	-1.46662
PAEP	TR20014	2.16325	Plate4	Visit 1	Active	NEURO	OID20925	P09466	-1.46662
PAEP	TR20094	-1.07645	Plate4	Visit 1	Active	NEURO	OID20925	P09466	-1.46662
PAEP	TR20048	-0.488458	Plate4	Visit 1	Placebo	NEURO	OID20925	P09466	-1.46662
PAEP	TR20103	-0.665436	Plate4	Visit 1	Placebo	NEURO	OID20925	P09466	-1.46662
PAEP	TR20118	-0.546254	Plate4	Visit 1	Active	NEURO	OID20925	P09466	-1.46662
PAEP	TR20117	-0.273008	Plate4	Visit 1	Placebo	NEURO	OID20925	P09466	-1.46662
PAEP	TR20014	2.31655	Plate1	Visit 3	Active	NEURO	OID20925	P09466	-1.33671
PAEP	TR20094	-0.865707	Plate1	Visit 3	Active	NEURO	OID20925	P09466	-1.33671
PAEP	TR20060	-0.5686	Plate1	Visit 3	Active	NEURO	OID20925	P09466	-1.33671
PAEP	TR20022	-1.10176	Plate1	Visit 3	Placebo	NEURO	OID20925	P09466	-1.33671
PAEP	TR20079	2.82416	Plate1	Visit 3	Active	NEURO	OID20925	P09466	-1.33671
PAEP	TR20041	-0.406554	Plate1	Visit 3	Active	NEURO	OID20925	P09466	-1.33671
PAEP	TR20075	1.64038	Plate1	Visit 3	Active	NEURO	OID20925	P09466	-1.33671
PAEP	TR20069	0.356323	Plate1	Visit 3	Active	NEURO	OID20925	P09466	-1.33671
PAEP	TR20013	-0.926226	Plate1	Visit 3	Active	NEURO	OID20925	P09466	-1.33671
PAEP	TR20095	-0.180624	Plate1	Visit 3	Active	NEURO	OID20925	P09466	-1.33671
PAEP	TR20084	0.205139	Plate2	Visit 3	Active	NEURO	OID20925	P09466	-0.963093
PAEP	TR20032	-0.427482	Plate2	Visit 3	Active	NEURO	OID20925	P09466	-0.963093
PAEP	TR20005	-0.712368	Plate2	Visit 3	Active	NEURO	OID20925	P09466	-0.963093
PAEP	TR20080	0.0131957	Plate2	Visit 3	Placebo	NEURO	OID20925	P09466	-0.963093
PAEP	TR20007	0.44264	Plate2	Visit 3	Active	NEURO	OID20925	P09466	-0.963093
PAEP	TR20081	-0.023478	Plate2	Visit 3	Active	NEURO	OID20925	P09466	-0.963093
PAEP	TR20064	1.10633	Plate2	Visit 3	Active	NEURO	OID20925	P09466	-0.963093
PAEP	TR20021	-0.644463	Plate2	Visit 3	Active	NEURO	OID20925	P09466	-0.963093
PAEP	TR20015	0.601999	Plate2	Visit 3	Active	NEURO	OID20925	P09466	-0.963093
PAEP	TR20016	1.18036	Plate2	Visit 3	Placebo	NEURO	OID20925	P09466	-0.963093
PAEP	TR20093	1.3695	Plate2	Visit 3	Active	NEURO	OID20925	P09466	-0.963093
PAEP	TR20020	0.795157	Plate2	Visit 3	Active	NEURO	OID20925	P09466	-0.963093
PAEP	TR20044	-0.352957	Plate2	Visit 3	Active	NEURO	OID20925	P09466	-0.963093
PAEP	TR20068	-0.70758	Plate2	Visit 3	Active	NEURO	OID20925	P09466	-0.963093
PAEP	TR20042	0.30414	Plate4	Visit 3	Placebo	NEURO	OID20925	P09466	-1.46662
PAEP	TR20028	0.509419	Plate4	Visit 3	Active	NEURO	OID20925	P09466	-1.46662
PAEP	TR20091	1.80438	Plate4	Visit 3	Active	NEURO	OID20925	P09466	-1.46662
PAEP	TR20023	0.411218	Plate4	Visit 3	Placebo	NEURO	OID20925	P09466	-1.46662
PAEP	TR20066	1.16952	Plate4	Visit 3	Placebo	NEURO	OID20925	P09466	-1.46662
PAK4	TR20042	-0.539424	Plate1	Visit 1	Placebo	NEURO	OID20819	O96013	-0.0653221
PAK4	TR20081	-0.427958	Plate1	Visit 1	Active	NEURO	OID20819	O96013	-0.0653221
PAK4	TR20075	0.0317032	Plate1	Visit 1	Active	NEURO	OID20819	O96013	-0.0653221
PAK4	TR20114	-0.730231	Plate1	Visit 1	Active	NEURO	OID20819	O96013	-0.0653221
PAK4	TR20109	-0.571725	Plate1	Visit 1	Placebo	NEURO	OID20819	O96013	-0.0653221
PAK4	TR20044	1.12	Plate1	Visit 1	Active	NEURO	OID20819	O96013	-0.0653221
PAK4	TR20106	-0.46165	Plate1	Visit 1	Active	NEURO	OID20819	O96013	-0.0653221
PAK4	TR20079	0.0109105	Plate1	Visit 1	Active	NEURO	OID20819	O96013	-0.0653221
PAK4	TR20025	-0.135988	Plate1	Visit 1		NEURO	OID20819	O96013	-0.0653221
PAK4	TR20017	-0.568445	Plate1	Visit 1		NEURO	OID20819	O96013	-0.0653221
PAK4	TR20015	1.82931	Plate1	Visit 1	Active	NEURO	OID20819	O96013	-0.0653221
PAK4	TR20007	-0.115818	Plate1	Visit 1	Active	NEURO	OID20819	O96013	-0.0653221
PAK4	TR20041	0.226483	Plate1	Visit 1	Active	NEURO	OID20819	O96013	-0.0653221
PAK4	TR20093	-0.302239	Plate1	Visit 1	Active	NEURO	OID20819	O96013	-0.0653221
PAK4	TR20104	-0.523609	Plate1	Visit 1	Active	NEURO	OID20819	O96013	-0.0653221
PAK4	TR20119	-0.431059	Plate1	Visit 1	Active	NEURO	OID20819	O96013	-0.0653221
PAK4	TR20069	-0.00539307	Plate1	Visit 1	Active	NEURO	OID20819	O96013	-0.0653221
PAK4	TR20045	0.101626	Plate1	Visit 1	Active	NEURO	OID20819	O96013	-0.0653221
PAK4	TR20066	-0.739094	Plate1	Visit 1	Placebo	NEURO	OID20819	O96013	-0.0653221
PAK4	TR20087	0.0498539	Plate1	Visit 1		NEURO	OID20819	O96013	-0.0653221
PAK4	TR20064	-0.612223	Plate1	Visit 1	Active	NEURO	OID20819	O96013	-0.0653221
PAK4	TR20020	-0.606497	Plate1	Visit 1	Active	NEURO	OID20819	O96013	-0.0653221
PAK4	TR20016	-0.897111	Plate1	Visit 1	Placebo	NEURO	OID20819	O96013	-0.0653221
PAK4	TR20076	-0.357627	Plate2	Visit 1	Placebo	NEURO	OID20819	O96013	-0.0770981
PAK4	TR20102	0.120405	Plate2	Visit 1	Active	NEURO	OID20819	O96013	-0.0770981
PAK4	TR20080	-0.687694	Plate2	Visit 1	Placebo	NEURO	OID20819	O96013	-0.0770981
PAK4	TR20083	0.0156691	Plate2	Visit 1		NEURO	OID20819	O96013	-0.0770981
PAK4	TR20001	-0.495888	Plate2	Visit 1		NEURO	OID20819	O96013	-0.0770981
PAK4	TR20032	-0.422437	Plate2	Visit 1	Active	NEURO	OID20819	O96013	-0.0770981
PAK4	TR20037	0.796276	Plate2	Visit 1	Active	NEURO	OID20819	O96013	-0.0770981
PAK4	TR20068	0.106055	Plate2	Visit 1	Active	NEURO	OID20819	O96013	-0.0770981
PAK4	TR20034	0.988219	Plate2	Visit 1		NEURO	OID20819	O96013	-0.0770981
PAK4	TR20095	-0.392446	Plate2	Visit 1	Active	NEURO	OID20819	O96013	-0.0770981
PAK4	TR20098	-0.449886	Plate2	Visit 1	Placebo	NEURO	OID20819	O96013	-0.0770981
PAK4	TR20028	0.479505	Plate2	Visit 1	Active	NEURO	OID20819	O96013	-0.0770981
PAK4	TR20005	-0.656515	Plate2	Visit 1	Active	NEURO	OID20819	O96013	-0.0770981
PAK4	TR20101	-0.481067	Plate2	Visit 1	Active	NEURO	OID20819	O96013	-0.0770981
PAK4	TR20086	-0.841747	Plate2	Visit 1		NEURO	OID20819	O96013	-0.0770981
PAK4	TR20021	1.21786	Plate2	Visit 1	Active	NEURO	OID20819	O96013	-0.0770981
PAK4	TR20096	-0.372413	Plate2	Visit 1	Placebo	NEURO	OID20819	O96013	-0.0770981
PAK4	TR20084	-0.506134	Plate2	Visit 1	Active	NEURO	OID20819	O96013	-0.0770981
PAK4	TR20022	-0.525066	Plate2	Visit 1	Placebo	NEURO	OID20819	O96013	-0.0770981
PAK4	TR20091	-0.627208	Plate2	Visit 1	Active	NEURO	OID20819	O96013	-0.0770981
PAK4	TR20092	-0.758478	Plate2	Visit 1		NEURO	OID20819	O96013	-0.0770981
PAK4	TR20023	-0.0778663	Plate2	Visit 1	Placebo	NEURO	OID20819	O96013	-0.0770981
PAK4	TR20105	-0.656912	Plate4	Visit 1	Active	NEURO	OID20819	O96013	-0.457093
PAK4	TR20060	-1.1185	Plate4	Visit 1	Active	NEURO	OID20819	O96013	-0.457093
PAK4	TR20077	-1.10022	Plate4	Visit 1	Active	NEURO	OID20819	O96013	-0.457093
PAK4	TR20107	-0.327075	Plate4	Visit 1	Active	NEURO	OID20819	O96013	-0.457093
PAK4	TR20019	-0.938403	Plate4	Visit 1		NEURO	OID20819	O96013	-0.457093
PAK4	TR20029	-0.829995	Plate4	Visit 1		NEURO	OID20819	O96013	-0.457093
PAK4	TR20082	-0.408557	Plate4	Visit 1	Placebo	NEURO	OID20819	O96013	-0.457093
PAK4	TR20013	-0.472969	Plate4	Visit 1	Active	NEURO	OID20819	O96013	-0.457093
PAK4	TR20090	-0.62411	Plate4	Visit 1		NEURO	OID20819	O96013	-0.457093
PAK4	TR20014	-0.916019	Plate4	Visit 1	Active	NEURO	OID20819	O96013	-0.457093
PAK4	TR20094	1.65617	Plate4	Visit 1	Active	NEURO	OID20819	O96013	-0.457093
PAK4	TR20048	0.0339397	Plate4	Visit 1	Placebo	NEURO	OID20819	O96013	-0.457093
PAK4	TR20103	-0.99632	Plate4	Visit 1	Placebo	NEURO	OID20819	O96013	-0.457093
PAK4	TR20118	-1.76092	Plate4	Visit 1	Active	NEURO	OID20819	O96013	-0.457093
PAK4	TR20117	-1.1061	Plate4	Visit 1	Placebo	NEURO	OID20819	O96013	-0.457093
PAK4	TR20014	0.198697	Plate1	Visit 3	Active	NEURO	OID20819	O96013	-0.0653221
PAK4	TR20094	0.279336	Plate1	Visit 3	Active	NEURO	OID20819	O96013	-0.0653221
PAK4	TR20060	-0.500049	Plate1	Visit 3	Active	NEURO	OID20819	O96013	-0.0653221
PAK4	TR20022	-0.363873	Plate1	Visit 3	Placebo	NEURO	OID20819	O96013	-0.0653221
PAK4	TR20079	-0.467372	Plate1	Visit 3	Active	NEURO	OID20819	O96013	-0.0653221
PAK4	TR20041	0.0211003	Plate1	Visit 3	Active	NEURO	OID20819	O96013	-0.0653221
PAK4	TR20075	-0.189944	Plate1	Visit 3	Active	NEURO	OID20819	O96013	-0.0653221
PAK4	TR20069	-1.09018	Plate1	Visit 3	Active	NEURO	OID20819	O96013	-0.0653221
PAK4	TR20013	0.0830308	Plate1	Visit 3	Active	NEURO	OID20819	O96013	-0.0653221
PAK4	TR20095	-0.643874	Plate1	Visit 3	Active	NEURO	OID20819	O96013	-0.0653221
PAK4	TR20084	-0.485017	Plate2	Visit 3	Active	NEURO	OID20819	O96013	-0.0770981
PAK4	TR20032	-0.670347	Plate2	Visit 3	Active	NEURO	OID20819	O96013	-0.0770981
PAK4	TR20005	-0.370113	Plate2	Visit 3	Active	NEURO	OID20819	O96013	-0.0770981
PAK4	TR20080	-0.172264	Plate2	Visit 3	Placebo	NEURO	OID20819	O96013	-0.0770981
PAK4	TR20007	-0.036174	Plate2	Visit 3	Active	NEURO	OID20819	O96013	-0.0770981
PAK4	TR20081	-0.596682	Plate2	Visit 3	Active	NEURO	OID20819	O96013	-0.0770981
PAK4	TR20064	-0.571358	Plate2	Visit 3	Active	NEURO	OID20819	O96013	-0.0770981
PAK4	TR20021	-0.606057	Plate2	Visit 3	Active	NEURO	OID20819	O96013	-0.0770981
PAK4	TR20015	1.76743	Plate2	Visit 3	Active	NEURO	OID20819	O96013	-0.0770981
PAK4	TR20016	0.716865	Plate2	Visit 3	Placebo	NEURO	OID20819	O96013	-0.0770981
PAK4	TR20093	-0.646948	Plate2	Visit 3	Active	NEURO	OID20819	O96013	-0.0770981
PAK4	TR20020	-0.136152	Plate2	Visit 3	Active	NEURO	OID20819	O96013	-0.0770981
PAK4	TR20044	-0.140441	Plate2	Visit 3	Active	NEURO	OID20819	O96013	-0.0770981
PAK4	TR20068	-0.48907	Plate2	Visit 3	Active	NEURO	OID20819	O96013	-0.0770981
PAK4	TR20042	-0.636865	Plate4	Visit 3	Placebo	NEURO	OID20819	O96013	-0.457093
PAK4	TR20028	1.22915	Plate4	Visit 3	Active	NEURO	OID20819	O96013	-0.457093
PAK4	TR20091	-0.896985	Plate4	Visit 3	Active	NEURO	OID20819	O96013	-0.457093
PAK4	TR20023	0.376322	Plate4	Visit 3	Placebo	NEURO	OID20819	O96013	-0.457093
PAK4	TR20066	-0.984589	Plate4	Visit 3	Placebo	NEURO	OID20819	O96013	-0.457093
PAMR1	TR20042	0.0830544	Plate1	Visit 1	Placebo	NEURO	OID21153	Q6UXH9	-6.98013
PAMR1	TR20081	0.233413	Plate1	Visit 1	Active	NEURO	OID21153	Q6UXH9	-6.98013
PAMR1	TR20075	-3.72094	Plate1	Visit 1	Active	NEURO	OID21153	Q6UXH9	-6.98013
PAMR1	TR20114	-0.297966	Plate1	Visit 1	Active	NEURO	OID21153	Q6UXH9	-6.98013
PAMR1	TR20109	0.475864	Plate1	Visit 1	Placebo	NEURO	OID21153	Q6UXH9	-6.98013
PAMR1	TR20044	-0.657035	Plate1	Visit 1	Active	NEURO	OID21153	Q6UXH9	-6.98013
PAMR1	TR20106	0.627676	Plate1	Visit 1	Active	NEURO	OID21153	Q6UXH9	-6.98013
PAMR1	TR20079	0.676202	Plate1	Visit 1	Active	NEURO	OID21153	Q6UXH9	-6.98013
PAMR1	TR20025	-0.227842	Plate1	Visit 1		NEURO	OID21153	Q6UXH9	-6.98013
PAMR1	TR20017	0.775576	Plate1	Visit 1		NEURO	OID21153	Q6UXH9	-6.98013
PAMR1	TR20015	-0.134512	Plate1	Visit 1	Active	NEURO	OID21153	Q6UXH9	-6.98013
PAMR1	TR20007	0.0981334	Plate1	Visit 1	Active	NEURO	OID21153	Q6UXH9	-6.98013
PAMR1	TR20041	0.391605	Plate1	Visit 1	Active	NEURO	OID21153	Q6UXH9	-6.98013
PAMR1	TR20093	-2.28373	Plate1	Visit 1	Active	NEURO	OID21153	Q6UXH9	-6.98013
PAMR1	TR20104	-0.234827	Plate1	Visit 1	Active	NEURO	OID21153	Q6UXH9	-6.98013
PAMR1	TR20119	-0.0312877	Plate1	Visit 1	Active	NEURO	OID21153	Q6UXH9	-6.98013
PAMR1	TR20069	0.277235	Plate1	Visit 1	Active	NEURO	OID21153	Q6UXH9	-6.98013
PAMR1	TR20045	0.581157	Plate1	Visit 1	Active	NEURO	OID21153	Q6UXH9	-6.98013
PAMR1	TR20066	-2.89571	Plate1	Visit 1	Placebo	NEURO	OID21153	Q6UXH9	-6.98013
PAMR1	TR20087	0.183827	Plate1	Visit 1		NEURO	OID21153	Q6UXH9	-6.98013
PAMR1	TR20064	-0.239319	Plate1	Visit 1	Active	NEURO	OID21153	Q6UXH9	-6.98013
PAMR1	TR20020	0.216709	Plate1	Visit 1	Active	NEURO	OID21153	Q6UXH9	-6.98013
PAMR1	TR20016	0.10475	Plate1	Visit 1	Placebo	NEURO	OID21153	Q6UXH9	-6.98013
PAMR1	TR20076	0.601784	Plate2	Visit 1	Placebo	NEURO	OID21153	Q6UXH9	-6.72713
PAMR1	TR20102	0.857838	Plate2	Visit 1	Active	NEURO	OID21153	Q6UXH9	-6.72713
PAMR1	TR20080	0.428659	Plate2	Visit 1	Placebo	NEURO	OID21153	Q6UXH9	-6.72713
PAMR1	TR20083	0.473532	Plate2	Visit 1		NEURO	OID21153	Q6UXH9	-6.72713
PAMR1	TR20001	0.137275	Plate2	Visit 1		NEURO	OID21153	Q6UXH9	-6.72713
PAMR1	TR20032	0.422518	Plate2	Visit 1	Active	NEURO	OID21153	Q6UXH9	-6.72713
PAMR1	TR20037	0.468675	Plate2	Visit 1	Active	NEURO	OID21153	Q6UXH9	-6.72713
PAMR1	TR20068	0.120068	Plate2	Visit 1	Active	NEURO	OID21153	Q6UXH9	-6.72713
PAMR1	TR20034	0.897348	Plate2	Visit 1		NEURO	OID21153	Q6UXH9	-6.72713
PAMR1	TR20095	-0.202843	Plate2	Visit 1	Active	NEURO	OID21153	Q6UXH9	-6.72713
PAMR1	TR20098	0.577318	Plate2	Visit 1	Placebo	NEURO	OID21153	Q6UXH9	-6.72713
PAMR1	TR20028	0.0889095	Plate2	Visit 1	Active	NEURO	OID21153	Q6UXH9	-6.72713
PAMR1	TR20005	0.465188	Plate2	Visit 1	Active	NEURO	OID21153	Q6UXH9	-6.72713
PAMR1	TR20101	0.0835642	Plate2	Visit 1	Active	NEURO	OID21153	Q6UXH9	-6.72713
PAMR1	TR20086	0.746403	Plate2	Visit 1		NEURO	OID21153	Q6UXH9	-6.72713
PAMR1	TR20021	0.0440515	Plate2	Visit 1	Active	NEURO	OID21153	Q6UXH9	-6.72713
PAMR1	TR20096	0.684953	Plate2	Visit 1	Placebo	NEURO	OID21153	Q6UXH9	-6.72713
PAMR1	TR20084	0.44563	Plate2	Visit 1	Active	NEURO	OID21153	Q6UXH9	-6.72713
PAMR1	TR20022	0.569358	Plate2	Visit 1	Placebo	NEURO	OID21153	Q6UXH9	-6.72713
PAMR1	TR20091	-0.558421	Plate2	Visit 1	Active	NEURO	OID21153	Q6UXH9	-6.72713
PAMR1	TR20092	0.0917822	Plate2	Visit 1		NEURO	OID21153	Q6UXH9	-6.72713
PAMR1	TR20023	0.249911	Plate2	Visit 1	Placebo	NEURO	OID21153	Q6UXH9	-6.72713
PAMR1	TR20105	0.454926	Plate4	Visit 1	Active	NEURO	OID21153	Q6UXH9	-6.2395
PAMR1	TR20060	0.278915	Plate4	Visit 1	Active	NEURO	OID21153	Q6UXH9	-6.2395
PAMR1	TR20077	0.451101	Plate4	Visit 1	Active	NEURO	OID21153	Q6UXH9	-6.2395
PAMR1	TR20107	0.338641	Plate4	Visit 1	Active	NEURO	OID21153	Q6UXH9	-6.2395
PAMR1	TR20019	-0.30984	Plate4	Visit 1		NEURO	OID21153	Q6UXH9	-6.2395
PAMR1	TR20029	0.880349	Plate4	Visit 1		NEURO	OID21153	Q6UXH9	-6.2395
PAMR1	TR20082	0.726707	Plate4	Visit 1	Placebo	NEURO	OID21153	Q6UXH9	-6.2395
PAMR1	TR20013	0.960532	Plate4	Visit 1	Active	NEURO	OID21153	Q6UXH9	-6.2395
PAMR1	TR20090	-0.0537756	Plate4	Visit 1		NEURO	OID21153	Q6UXH9	-6.2395
PAMR1	TR20014	0.519274	Plate4	Visit 1	Active	NEURO	OID21153	Q6UXH9	-6.2395
PAMR1	TR20094	-1.58105	Plate4	Visit 1	Active	NEURO	OID21153	Q6UXH9	-6.2395
PAMR1	TR20048	1.35738	Plate4	Visit 1	Placebo	NEURO	OID21153	Q6UXH9	-6.2395
PAMR1	TR20103	-0.697906	Plate4	Visit 1	Placebo	NEURO	OID21153	Q6UXH9	-6.2395
PAMR1	TR20118	0.300411	Plate4	Visit 1	Active	NEURO	OID21153	Q6UXH9	-6.2395
PAMR1	TR20117	-0.717132	Plate4	Visit 1	Placebo	NEURO	OID21153	Q6UXH9	-6.2395
PAMR1	TR20014	-3.60912	Plate1	Visit 3	Active	NEURO	OID21153	Q6UXH9	-6.98013
PAMR1	TR20094	0.302295	Plate1	Visit 3	Active	NEURO	OID21153	Q6UXH9	-6.98013
PAMR1	TR20060	0.18599	Plate1	Visit 3	Active	NEURO	OID21153	Q6UXH9	-6.98013
PAMR1	TR20022	0.853011	Plate1	Visit 3	Placebo	NEURO	OID21153	Q6UXH9	-6.98013
PAMR1	TR20079	0.181335	Plate1	Visit 3	Active	NEURO	OID21153	Q6UXH9	-6.98013
PAMR1	TR20041	0.16557	Plate1	Visit 3	Active	NEURO	OID21153	Q6UXH9	-6.98013
PAMR1	TR20075	-0.138699	Plate1	Visit 3	Active	NEURO	OID21153	Q6UXH9	-6.98013
PAMR1	TR20069	-0.030827	Plate1	Visit 3	Active	NEURO	OID21153	Q6UXH9	-6.98013
PAMR1	TR20013	0.473828	Plate1	Visit 3	Active	NEURO	OID21153	Q6UXH9	-6.98013
PAMR1	TR20095	-0.0501153	Plate1	Visit 3	Active	NEURO	OID21153	Q6UXH9	-6.98013
PAMR1	TR20084	0.422538	Plate2	Visit 3	Active	NEURO	OID21153	Q6UXH9	-6.72713
PAMR1	TR20032	0.872141	Plate2	Visit 3	Active	NEURO	OID21153	Q6UXH9	-6.72713
PAMR1	TR20005	0.136907	Plate2	Visit 3	Active	NEURO	OID21153	Q6UXH9	-6.72713
PAMR1	TR20080	0.596528	Plate2	Visit 3	Placebo	NEURO	OID21153	Q6UXH9	-6.72713
PAMR1	TR20007	0.398708	Plate2	Visit 3	Active	NEURO	OID21153	Q6UXH9	-6.72713
PAMR1	TR20081	0.185963	Plate2	Visit 3	Active	NEURO	OID21153	Q6UXH9	-6.72713
PAMR1	TR20064	-0.137943	Plate2	Visit 3	Active	NEURO	OID21153	Q6UXH9	-6.72713
PAMR1	TR20021	0.646982	Plate2	Visit 3	Active	NEURO	OID21153	Q6UXH9	-6.72713
PAMR1	TR20015	0.0663544	Plate2	Visit 3	Active	NEURO	OID21153	Q6UXH9	-6.72713
PAMR1	TR20016	0.632824	Plate2	Visit 3	Placebo	NEURO	OID21153	Q6UXH9	-6.72713
PAMR1	TR20093	-2.47828	Plate2	Visit 3	Active	NEURO	OID21153	Q6UXH9	-6.72713
PAMR1	TR20020	0.80828	Plate2	Visit 3	Active	NEURO	OID21153	Q6UXH9	-6.72713
PAMR1	TR20044	-0.0180905	Plate2	Visit 3	Active	NEURO	OID21153	Q6UXH9	-6.72713
PAMR1	TR20068	-0.135496	Plate2	Visit 3	Active	NEURO	OID21153	Q6UXH9	-6.72713
PAMR1	TR20042	-0.353729	Plate4	Visit 3	Placebo	NEURO	OID21153	Q6UXH9	-6.2395
PAMR1	TR20028	-0.359134	Plate4	Visit 3	Active	NEURO	OID21153	Q6UXH9	-6.2395
PAMR1	TR20091	-0.183123	Plate4	Visit 3	Active	NEURO	OID21153	Q6UXH9	-6.2395
PAMR1	TR20023	-1.87281	Plate4	Visit 3	Placebo	NEURO	OID21153	Q6UXH9	-6.2395
PAMR1	TR20066	-0.0774108	Plate4	Visit 3	Placebo	NEURO	OID21153	Q6UXH9	-6.2395
PARK7	TR20042	0.0255272	Plate1	Visit 1	Placebo	NEURO	OID21160	Q99497	-4.23257
PARK7	TR20081	0.285013	Plate1	Visit 1	Active	NEURO	OID21160	Q99497	-4.23257
PARK7	TR20075	-1.7598	Plate1	Visit 1	Active	NEURO	OID21160	Q99497	-4.23257
PARK7	TR20114	0.697158	Plate1	Visit 1	Active	NEURO	OID21160	Q99497	-4.23257
PARK7	TR20109	-0.546103	Plate1	Visit 1	Placebo	NEURO	OID21160	Q99497	-4.23257
PARK7	TR20044	1.8446	Plate1	Visit 1	Active	NEURO	OID21160	Q99497	-4.23257
PARK7	TR20106	0.6564	Plate1	Visit 1	Active	NEURO	OID21160	Q99497	-4.23257
PARK7	TR20079	1.28816	Plate1	Visit 1	Active	NEURO	OID21160	Q99497	-4.23257
PARK7	TR20025	0.932057	Plate1	Visit 1		NEURO	OID21160	Q99497	-4.23257
PARK7	TR20017	0.306139	Plate1	Visit 1		NEURO	OID21160	Q99497	-4.23257
PARK7	TR20015	0.575719	Plate1	Visit 1	Active	NEURO	OID21160	Q99497	-4.23257
PARK7	TR20007	1.95587	Plate1	Visit 1	Active	NEURO	OID21160	Q99497	-4.23257
PARK7	TR20041	2.09993	Plate1	Visit 1	Active	NEURO	OID21160	Q99497	-4.23257
PARK7	TR20093	-1.55852	Plate1	Visit 1	Active	NEURO	OID21160	Q99497	-4.23257
PARK7	TR20104	-0.230148	Plate1	Visit 1	Active	NEURO	OID21160	Q99497	-4.23257
PARK7	TR20119	0.249405	Plate1	Visit 1	Active	NEURO	OID21160	Q99497	-4.23257
PARK7	TR20069	0.959245	Plate1	Visit 1	Active	NEURO	OID21160	Q99497	-4.23257
PARK7	TR20045	1.97912	Plate1	Visit 1	Active	NEURO	OID21160	Q99497	-4.23257
PARK7	TR20066	-1.32704	Plate1	Visit 1	Placebo	NEURO	OID21160	Q99497	-4.23257
PARK7	TR20087	1.8794	Plate1	Visit 1		NEURO	OID21160	Q99497	-4.23257
PARK7	TR20064	1.3334	Plate1	Visit 1	Active	NEURO	OID21160	Q99497	-4.23257
PARK7	TR20020	0.798486	Plate1	Visit 1	Active	NEURO	OID21160	Q99497	-4.23257
PARK7	TR20016	0.816963	Plate1	Visit 1	Placebo	NEURO	OID21160	Q99497	-4.23257
PARK7	TR20076	1.15087	Plate2	Visit 1	Placebo	NEURO	OID21160	Q99497	-4.6001
PARK7	TR20102	1.12373	Plate2	Visit 1	Active	NEURO	OID21160	Q99497	-4.6001
PARK7	TR20080	0.133134	Plate2	Visit 1	Placebo	NEURO	OID21160	Q99497	-4.6001
PARK7	TR20083	0.201361	Plate2	Visit 1		NEURO	OID21160	Q99497	-4.6001
PARK7	TR20001	0.98672	Plate2	Visit 1		NEURO	OID21160	Q99497	-4.6001
PARK7	TR20032	0.4273	Plate2	Visit 1	Active	NEURO	OID21160	Q99497	-4.6001
PARK7	TR20037	2.24609	Plate2	Visit 1	Active	NEURO	OID21160	Q99497	-4.6001
PARK7	TR20068	0.834772	Plate2	Visit 1	Active	NEURO	OID21160	Q99497	-4.6001
PARK7	TR20034	3.1779	Plate2	Visit 1		NEURO	OID21160	Q99497	-4.6001
PARK7	TR20095	0.374357	Plate2	Visit 1	Active	NEURO	OID21160	Q99497	-4.6001
PARK7	TR20098	0.858632	Plate2	Visit 1	Placebo	NEURO	OID21160	Q99497	-4.6001
PARK7	TR20028	1.38676	Plate2	Visit 1	Active	NEURO	OID21160	Q99497	-4.6001
PARK7	TR20005	-0.00438893	Plate2	Visit 1	Active	NEURO	OID21160	Q99497	-4.6001
PARK7	TR20101	0.76641	Plate2	Visit 1	Active	NEURO	OID21160	Q99497	-4.6001
PARK7	TR20086	0.52324	Plate2	Visit 1		NEURO	OID21160	Q99497	-4.6001
PARK7	TR20021	2.3265	Plate2	Visit 1	Active	NEURO	OID21160	Q99497	-4.6001
PARK7	TR20096	0.497761	Plate2	Visit 1	Placebo	NEURO	OID21160	Q99497	-4.6001
PARK7	TR20084	0.864584	Plate2	Visit 1	Active	NEURO	OID21160	Q99497	-4.6001
PARK7	TR20022	0.967084	Plate2	Visit 1	Placebo	NEURO	OID21160	Q99497	-4.6001
PARK7	TR20091	0.501367	Plate2	Visit 1	Active	NEURO	OID21160	Q99497	-4.6001
PARK7	TR20092	0.571921	Plate2	Visit 1		NEURO	OID21160	Q99497	-4.6001
PARK7	TR20023	-0.0493091	Plate2	Visit 1	Placebo	NEURO	OID21160	Q99497	-4.6001
PARK7	TR20105	1.50304	Plate4	Visit 1	Active	NEURO	OID21160	Q99497	-4.05747
PARK7	TR20060	0.23208	Plate4	Visit 1	Active	NEURO	OID21160	Q99497	-4.05747
PARK7	TR20077	0.506636	Plate4	Visit 1	Active	NEURO	OID21160	Q99497	-4.05747
PARK7	TR20107	1.50757	Plate4	Visit 1	Active	NEURO	OID21160	Q99497	-4.05747
PARK7	TR20019	0.363422	Plate4	Visit 1		NEURO	OID21160	Q99497	-4.05747
PARK7	TR20029	1.15639	Plate4	Visit 1		NEURO	OID21160	Q99497	-4.05747
PARK7	TR20082	1.23361	Plate4	Visit 1	Placebo	NEURO	OID21160	Q99497	-4.05747
PARK7	TR20013	1.36594	Plate4	Visit 1	Active	NEURO	OID21160	Q99497	-4.05747
PARK7	TR20090	1.15963	Plate4	Visit 1		NEURO	OID21160	Q99497	-4.05747
PARK7	TR20014	0.710434	Plate4	Visit 1	Active	NEURO	OID21160	Q99497	-4.05747
PARK7	TR20094	-0.784031	Plate4	Visit 1	Active	NEURO	OID21160	Q99497	-4.05747
PARK7	TR20048	2.51055	Plate4	Visit 1	Placebo	NEURO	OID21160	Q99497	-4.05747
PARK7	TR20103	1.19476	Plate4	Visit 1	Placebo	NEURO	OID21160	Q99497	-4.05747
PARK7	TR20118	0.190573	Plate4	Visit 1	Active	NEURO	OID21160	Q99497	-4.05747
PARK7	TR20117	-0.186524	Plate4	Visit 1	Placebo	NEURO	OID21160	Q99497	-4.05747
PARK7	TR20014	-1.2309	Plate1	Visit 3	Active	NEURO	OID21160	Q99497	-4.23257
PARK7	TR20094	0.148151	Plate1	Visit 3	Active	NEURO	OID21160	Q99497	-4.23257
PARK7	TR20060	0.960469	Plate1	Visit 3	Active	NEURO	OID21160	Q99497	-4.23257
PARK7	TR20022	0.369537	Plate1	Visit 3	Placebo	NEURO	OID21160	Q99497	-4.23257
PARK7	TR20079	0.0208841	Plate1	Visit 3	Active	NEURO	OID21160	Q99497	-4.23257
PARK7	TR20041	1.53779	Plate1	Visit 3	Active	NEURO	OID21160	Q99497	-4.23257
PARK7	TR20075	0.564983	Plate1	Visit 3	Active	NEURO	OID21160	Q99497	-4.23257
PARK7	TR20069	0.597505	Plate1	Visit 3	Active	NEURO	OID21160	Q99497	-4.23257
PARK7	TR20013	1.54934	Plate1	Visit 3	Active	NEURO	OID21160	Q99497	-4.23257
PARK7	TR20095	0.390075	Plate1	Visit 3	Active	NEURO	OID21160	Q99497	-4.23257
PARK7	TR20084	0.660401	Plate2	Visit 3	Active	NEURO	OID21160	Q99497	-4.6001
PARK7	TR20032	0.885082	Plate2	Visit 3	Active	NEURO	OID21160	Q99497	-4.6001
PARK7	TR20005	-0.114723	Plate2	Visit 3	Active	NEURO	OID21160	Q99497	-4.6001
PARK7	TR20080	0.596986	Plate2	Visit 3	Placebo	NEURO	OID21160	Q99497	-4.6001
PARK7	TR20007	1.22995	Plate2	Visit 3	Active	NEURO	OID21160	Q99497	-4.6001
PARK7	TR20081	-0.14617	Plate2	Visit 3	Active	NEURO	OID21160	Q99497	-4.6001
PARK7	TR20064	0.522338	Plate2	Visit 3	Active	NEURO	OID21160	Q99497	-4.6001
PARK7	TR20021	0.478266	Plate2	Visit 3	Active	NEURO	OID21160	Q99497	-4.6001
PARK7	TR20015	1.45839	Plate2	Visit 3	Active	NEURO	OID21160	Q99497	-4.6001
PARK7	TR20016	2.44682	Plate2	Visit 3	Placebo	NEURO	OID21160	Q99497	-4.6001
PARK7	TR20093	-2.20549	Plate2	Visit 3	Active	NEURO	OID21160	Q99497	-4.6001
PARK7	TR20020	1.20701	Plate2	Visit 3	Active	NEURO	OID21160	Q99497	-4.6001
PARK7	TR20044	0.86107	Plate2	Visit 3	Active	NEURO	OID21160	Q99497	-4.6001
PARK7	TR20068	-0.263732	Plate2	Visit 3	Active	NEURO	OID21160	Q99497	-4.6001
PARK7	TR20042	0.533224	Plate4	Visit 3	Placebo	NEURO	OID21160	Q99497	-4.05747
PARK7	TR20028	2.05501	Plate4	Visit 3	Active	NEURO	OID21160	Q99497	-4.05747
PARK7	TR20091	1.1478	Plate4	Visit 3	Active	NEURO	OID21160	Q99497	-4.05747
PARK7	TR20023	0.0293386	Plate4	Visit 3	Placebo	NEURO	OID21160	Q99497	-4.05747
PARK7	TR20066	0.994285	Plate4	Visit 3	Placebo	NEURO	OID21160	Q99497	-4.05747
PBLD	TR20042	-1.17359	Plate1	Visit 1	Placebo	NEURO	OID20839	P30039	-1.2594
PBLD	TR20081	-0.985837	Plate1	Visit 1	Active	NEURO	OID20839	P30039	-1.2594
PBLD	TR20075	-1.12581	Plate1	Visit 1	Active	NEURO	OID20839	P30039	-1.2594
PBLD	TR20114	-1.99929	Plate1	Visit 1	Active	NEURO	OID20839	P30039	-1.2594
PBLD	TR20109	-1.1347	Plate1	Visit 1	Placebo	NEURO	OID20839	P30039	-1.2594
PBLD	TR20044	-0.58081	Plate1	Visit 1	Active	NEURO	OID20839	P30039	-1.2594
PBLD	TR20106	-0.71132	Plate1	Visit 1	Active	NEURO	OID20839	P30039	-1.2594
PBLD	TR20079	-1.10864	Plate1	Visit 1	Active	NEURO	OID20839	P30039	-1.2594
PBLD	TR20025	-0.906848	Plate1	Visit 1		NEURO	OID20839	P30039	-1.2594
PBLD	TR20017	-0.724803	Plate1	Visit 1		NEURO	OID20839	P30039	-1.2594
PBLD	TR20015	-1.01268	Plate1	Visit 1	Active	NEURO	OID20839	P30039	-1.2594
PBLD	TR20007	-0.606147	Plate1	Visit 1	Active	NEURO	OID20839	P30039	-1.2594
PBLD	TR20041	-0.133274	Plate1	Visit 1	Active	NEURO	OID20839	P30039	-1.2594
PBLD	TR20093	-0.78037	Plate1	Visit 1	Active	NEURO	OID20839	P30039	-1.2594
PBLD	TR20104	-0.840216	Plate1	Visit 1	Active	NEURO	OID20839	P30039	-1.2594
PBLD	TR20119	-1.07294	Plate1	Visit 1	Active	NEURO	OID20839	P30039	-1.2594
PBLD	TR20069	-0.262684	Plate1	Visit 1	Active	NEURO	OID20839	P30039	-1.2594
PBLD	TR20045	-1.07879	Plate1	Visit 1	Active	NEURO	OID20839	P30039	-1.2594
PBLD	TR20066	0.543878	Plate1	Visit 1	Placebo	NEURO	OID20839	P30039	-1.2594
PBLD	TR20087	-1.15333	Plate1	Visit 1		NEURO	OID20839	P30039	-1.2594
PBLD	TR20064	-1.40037	Plate1	Visit 1	Active	NEURO	OID20839	P30039	-1.2594
PBLD	TR20020	-0.305922	Plate1	Visit 1	Active	NEURO	OID20839	P30039	-1.2594
PBLD	TR20016	-1.05965	Plate1	Visit 1	Placebo	NEURO	OID20839	P30039	-1.2594
PBLD	TR20076	-1.04893	Plate2	Visit 1	Placebo	NEURO	OID20839	P30039	-0.900655
PBLD	TR20102	-0.975467	Plate2	Visit 1	Active	NEURO	OID20839	P30039	-0.900655
PBLD	TR20080	-1.71355	Plate2	Visit 1	Placebo	NEURO	OID20839	P30039	-0.900655
PBLD	TR20083	-0.655312	Plate2	Visit 1		NEURO	OID20839	P30039	-0.900655
PBLD	TR20001	-1.35291	Plate2	Visit 1		NEURO	OID20839	P30039	-0.900655
PBLD	TR20032	-0.862456	Plate2	Visit 1	Active	NEURO	OID20839	P30039	-0.900655
PBLD	TR20037	-0.761277	Plate2	Visit 1	Active	NEURO	OID20839	P30039	-0.900655
PBLD	TR20068	-1.05194	Plate2	Visit 1	Active	NEURO	OID20839	P30039	-0.900655
PBLD	TR20034	-0.678304	Plate2	Visit 1		NEURO	OID20839	P30039	-0.900655
PBLD	TR20095	-1.10555	Plate2	Visit 1	Active	NEURO	OID20839	P30039	-0.900655
PBLD	TR20098	-1.01267	Plate2	Visit 1	Placebo	NEURO	OID20839	P30039	-0.900655
PBLD	TR20028	-1.02161	Plate2	Visit 1	Active	NEURO	OID20839	P30039	-0.900655
PBLD	TR20005	-1.23346	Plate2	Visit 1	Active	NEURO	OID20839	P30039	-0.900655
PBLD	TR20101	-0.346741	Plate2	Visit 1	Active	NEURO	OID20839	P30039	-0.900655
PBLD	TR20086	-0.83097	Plate2	Visit 1		NEURO	OID20839	P30039	-0.900655
PBLD	TR20021	0.114247	Plate2	Visit 1	Active	NEURO	OID20839	P30039	-0.900655
PBLD	TR20096	-0.61665	Plate2	Visit 1	Placebo	NEURO	OID20839	P30039	-0.900655
PBLD	TR20084	-1.12227	Plate2	Visit 1	Active	NEURO	OID20839	P30039	-0.900655
PBLD	TR20022	-0.368695	Plate2	Visit 1	Placebo	NEURO	OID20839	P30039	-0.900655
PBLD	TR20091	-1.138	Plate2	Visit 1	Active	NEURO	OID20839	P30039	-0.900655
PBLD	TR20092	-0.828911	Plate2	Visit 1		NEURO	OID20839	P30039	-0.900655
PBLD	TR20023	-0.778473	Plate2	Visit 1	Placebo	NEURO	OID20839	P30039	-0.900655
PBLD	TR20105	-1.03677	Plate4	Visit 1	Active	NEURO	OID20839	P30039	-0.75774
PBLD	TR20060	-0.352683	Plate4	Visit 1	Active	NEURO	OID20839	P30039	-0.75774
PBLD	TR20077	0.0738077	Plate4	Visit 1	Active	NEURO	OID20839	P30039	-0.75774
PBLD	TR20107	-1.08654	Plate4	Visit 1	Active	NEURO	OID20839	P30039	-0.75774
PBLD	TR20019	-1.39732	Plate4	Visit 1		NEURO	OID20839	P30039	-0.75774
PBLD	TR20029	-1.07629	Plate4	Visit 1		NEURO	OID20839	P30039	-0.75774
PBLD	TR20082	0.0121947	Plate4	Visit 1	Placebo	NEURO	OID20839	P30039	-0.75774
PBLD	TR20013	-0.867253	Plate4	Visit 1	Active	NEURO	OID20839	P30039	-0.75774
PBLD	TR20090	-0.725789	Plate4	Visit 1		NEURO	OID20839	P30039	-0.75774
PBLD	TR20014	-1.30093	Plate4	Visit 1	Active	NEURO	OID20839	P30039	-0.75774
PBLD	TR20094	0.167602	Plate4	Visit 1	Active	NEURO	OID20839	P30039	-0.75774
PBLD	TR20048	-0.672933	Plate4	Visit 1	Placebo	NEURO	OID20839	P30039	-0.75774
PBLD	TR20103	-0.920343	Plate4	Visit 1	Placebo	NEURO	OID20839	P30039	-0.75774
PBLD	TR20118	-1.09225	Plate4	Visit 1	Active	NEURO	OID20839	P30039	-0.75774
PBLD	TR20117	-0.752252	Plate4	Visit 1	Placebo	NEURO	OID20839	P30039	-0.75774
PBLD	TR20014	-1.42806	Plate1	Visit 3	Active	NEURO	OID20839	P30039	-1.2594
PBLD	TR20094	-0.988477	Plate1	Visit 3	Active	NEURO	OID20839	P30039	-1.2594
PBLD	TR20060	-0.596326	Plate1	Visit 3	Active	NEURO	OID20839	P30039	-1.2594
PBLD	TR20022	0.337193	Plate1	Visit 3	Placebo	NEURO	OID20839	P30039	-1.2594
PBLD	TR20079	-1.02549	Plate1	Visit 3	Active	NEURO	OID20839	P30039	-1.2594
PBLD	TR20041	0.212556	Plate1	Visit 3	Active	NEURO	OID20839	P30039	-1.2594
PBLD	TR20075	-0.88278	Plate1	Visit 3	Active	NEURO	OID20839	P30039	-1.2594
PBLD	TR20069	-0.453188	Plate1	Visit 3	Active	NEURO	OID20839	P30039	-1.2594
PBLD	TR20013	-1.02021	Plate1	Visit 3	Active	NEURO	OID20839	P30039	-1.2594
PBLD	TR20095	-1.8828	Plate1	Visit 3	Active	NEURO	OID20839	P30039	-1.2594
PBLD	TR20084	-1.33248	Plate2	Visit 3	Active	NEURO	OID20839	P30039	-0.900655
PBLD	TR20032	0.485303	Plate2	Visit 3	Active	NEURO	OID20839	P30039	-0.900655
PBLD	TR20005	-0.857154	Plate2	Visit 3	Active	NEURO	OID20839	P30039	-0.900655
PBLD	TR20080	-1.39578	Plate2	Visit 3	Placebo	NEURO	OID20839	P30039	-0.900655
PBLD	TR20007	-1.16439	Plate2	Visit 3	Active	NEURO	OID20839	P30039	-0.900655
PBLD	TR20081	-0.518401	Plate2	Visit 3	Active	NEURO	OID20839	P30039	-0.900655
PBLD	TR20064	-0.613546	Plate2	Visit 3	Active	NEURO	OID20839	P30039	-0.900655
PBLD	TR20021	0.0404895	Plate2	Visit 3	Active	NEURO	OID20839	P30039	-0.900655
PBLD	TR20015	-1.16633	Plate2	Visit 3	Active	NEURO	OID20839	P30039	-0.900655
PBLD	TR20016	-1.32093	Plate2	Visit 3	Placebo	NEURO	OID20839	P30039	-0.900655
PBLD	TR20093	-0.99265	Plate2	Visit 3	Active	NEURO	OID20839	P30039	-0.900655
PBLD	TR20020	0.456928	Plate2	Visit 3	Active	NEURO	OID20839	P30039	-0.900655
PBLD	TR20044	0.819154	Plate2	Visit 3	Active	NEURO	OID20839	P30039	-0.900655
PBLD	TR20068	-1.39907	Plate2	Visit 3	Active	NEURO	OID20839	P30039	-0.900655
PBLD	TR20042	-0.881902	Plate4	Visit 3	Placebo	NEURO	OID20839	P30039	-0.75774
PBLD	TR20028	-0.154471	Plate4	Visit 3	Active	NEURO	OID20839	P30039	-0.75774
PBLD	TR20091	-1.28874	Plate4	Visit 3	Active	NEURO	OID20839	P30039	-0.75774
PBLD	TR20023	0.344482	Plate4	Visit 3	Placebo	NEURO	OID20839	P30039	-0.75774
PBLD	TR20066	0.346184	Plate4	Visit 3	Placebo	NEURO	OID20839	P30039	-0.75774
PDCD5	TR20042	1.03114	Plate1	Visit 1	Placebo	NEURO	OID21021	O14737	-2.09881
PDCD5	TR20081	1.20103	Plate1	Visit 1	Active	NEURO	OID21021	O14737	-2.09881
PDCD5	TR20075	-1.79466	Plate1	Visit 1	Active	NEURO	OID21021	O14737	-2.09881
PDCD5	TR20114	1.75395	Plate1	Visit 1	Active	NEURO	OID21021	O14737	-2.09881
PDCD5	TR20109	1.07356	Plate1	Visit 1	Placebo	NEURO	OID21021	O14737	-2.09881
PDCD5	TR20044	2.26332	Plate1	Visit 1	Active	NEURO	OID21021	O14737	-2.09881
PDCD5	TR20106	1.62571	Plate1	Visit 1	Active	NEURO	OID21021	O14737	-2.09881
PDCD5	TR20079	1.9272	Plate1	Visit 1	Active	NEURO	OID21021	O14737	-2.09881
PDCD5	TR20025	1.25617	Plate1	Visit 1		NEURO	OID21021	O14737	-2.09881
PDCD5	TR20017	1.50677	Plate1	Visit 1		NEURO	OID21021	O14737	-2.09881
PDCD5	TR20015	1.36147	Plate1	Visit 1	Active	NEURO	OID21021	O14737	-2.09881
PDCD5	TR20007	2.66001	Plate1	Visit 1	Active	NEURO	OID21021	O14737	-2.09881
PDCD5	TR20041	2.13589	Plate1	Visit 1	Active	NEURO	OID21021	O14737	-2.09881
PDCD5	TR20093	-0.93979	Plate1	Visit 1	Active	NEURO	OID21021	O14737	-2.09881
PDCD5	TR20104	0.568062	Plate1	Visit 1	Active	NEURO	OID21021	O14737	-2.09881
PDCD5	TR20119	0.899798	Plate1	Visit 1	Active	NEURO	OID21021	O14737	-2.09881
PDCD5	TR20069	2.09108	Plate1	Visit 1	Active	NEURO	OID21021	O14737	-2.09881
PDCD5	TR20045	2.60725	Plate1	Visit 1	Active	NEURO	OID21021	O14737	-2.09881
PDCD5	TR20066	-1.03595	Plate1	Visit 1	Placebo	NEURO	OID21021	O14737	-2.09881
PDCD5	TR20087	2.28453	Plate1	Visit 1		NEURO	OID21021	O14737	-2.09881
PDCD5	TR20064	1.99899	Plate1	Visit 1	Active	NEURO	OID21021	O14737	-2.09881
PDCD5	TR20020	1.28868	Plate1	Visit 1	Active	NEURO	OID21021	O14737	-2.09881
PDCD5	TR20016	1.28527	Plate1	Visit 1	Placebo	NEURO	OID21021	O14737	-2.09881
PDCD5	TR20076	2.0605	Plate2	Visit 1	Placebo	NEURO	OID21021	O14737	-2.37798
PDCD5	TR20102	1.64805	Plate2	Visit 1	Active	NEURO	OID21021	O14737	-2.37798
PDCD5	TR20080	0.948709	Plate2	Visit 1	Placebo	NEURO	OID21021	O14737	-2.37798
PDCD5	TR20083	0.509026	Plate2	Visit 1		NEURO	OID21021	O14737	-2.37798
PDCD5	TR20001	1.96131	Plate2	Visit 1		NEURO	OID21021	O14737	-2.37798
PDCD5	TR20032	1.06647	Plate2	Visit 1	Active	NEURO	OID21021	O14737	-2.37798
PDCD5	TR20037	2.3334	Plate2	Visit 1	Active	NEURO	OID21021	O14737	-2.37798
PDCD5	TR20068	1.37338	Plate2	Visit 1	Active	NEURO	OID21021	O14737	-2.37798
PDCD5	TR20034	3.64353	Plate2	Visit 1		NEURO	OID21021	O14737	-2.37798
PDCD5	TR20095	1.28124	Plate2	Visit 1	Active	NEURO	OID21021	O14737	-2.37798
PDCD5	TR20098	1.46732	Plate2	Visit 1	Placebo	NEURO	OID21021	O14737	-2.37798
PDCD5	TR20028	1.70316	Plate2	Visit 1	Active	NEURO	OID21021	O14737	-2.37798
PDCD5	TR20005	0.743879	Plate2	Visit 1	Active	NEURO	OID21021	O14737	-2.37798
PDCD5	TR20101	1.22576	Plate2	Visit 1	Active	NEURO	OID21021	O14737	-2.37798
PDCD5	TR20086	1.36103	Plate2	Visit 1		NEURO	OID21021	O14737	-2.37798
PDCD5	TR20021	2.72186	Plate2	Visit 1	Active	NEURO	OID21021	O14737	-2.37798
PDCD5	TR20096	1.26024	Plate2	Visit 1	Placebo	NEURO	OID21021	O14737	-2.37798
PDCD5	TR20084	1.88793	Plate2	Visit 1	Active	NEURO	OID21021	O14737	-2.37798
PDCD5	TR20022	1.51981	Plate2	Visit 1	Placebo	NEURO	OID21021	O14737	-2.37798
PDCD5	TR20091	1.18377	Plate2	Visit 1	Active	NEURO	OID21021	O14737	-2.37798
PDCD5	TR20092	1.50738	Plate2	Visit 1		NEURO	OID21021	O14737	-2.37798
PDCD5	TR20023	0.926691	Plate2	Visit 1	Placebo	NEURO	OID21021	O14737	-2.37798
PDCD5	TR20105	1.72178	Plate4	Visit 1	Active	NEURO	OID21021	O14737	-2.54397
PDCD5	TR20060	0.879891	Plate4	Visit 1	Active	NEURO	OID21021	O14737	-2.54397
PDCD5	TR20077	1.50458	Plate4	Visit 1	Active	NEURO	OID21021	O14737	-2.54397
PDCD5	TR20107	1.18624	Plate4	Visit 1	Active	NEURO	OID21021	O14737	-2.54397
PDCD5	TR20019	1.08013	Plate4	Visit 1		NEURO	OID21021	O14737	-2.54397
PDCD5	TR20029	1.35455	Plate4	Visit 1		NEURO	OID21021	O14737	-2.54397
PDCD5	TR20082	1.52535	Plate4	Visit 1	Placebo	NEURO	OID21021	O14737	-2.54397
PDCD5	TR20013	1.70029	Plate4	Visit 1	Active	NEURO	OID21021	O14737	-2.54397
PDCD5	TR20090	1.24686	Plate4	Visit 1		NEURO	OID21021	O14737	-2.54397
PDCD5	TR20014	1.28344	Plate4	Visit 1	Active	NEURO	OID21021	O14737	-2.54397
PDCD5	TR20094	-0.277094	Plate4	Visit 1	Active	NEURO	OID21021	O14737	-2.54397
PDCD5	TR20048	2.58297	Plate4	Visit 1	Placebo	NEURO	OID21021	O14737	-2.54397
PDCD5	TR20103	1.76222	Plate4	Visit 1	Placebo	NEURO	OID21021	O14737	-2.54397
PDCD5	TR20118	1.03717	Plate4	Visit 1	Active	NEURO	OID21021	O14737	-2.54397
PDCD5	TR20117	0.655477	Plate4	Visit 1	Placebo	NEURO	OID21021	O14737	-2.54397
PDCD5	TR20014	-1.03023	Plate1	Visit 3	Active	NEURO	OID21021	O14737	-2.09881
PDCD5	TR20094	0.884636	Plate1	Visit 3	Active	NEURO	OID21021	O14737	-2.09881
PDCD5	TR20060	1.93091	Plate1	Visit 3	Active	NEURO	OID21021	O14737	-2.09881
PDCD5	TR20022	1.03732	Plate1	Visit 3	Placebo	NEURO	OID21021	O14737	-2.09881
PDCD5	TR20079	0.632069	Plate1	Visit 3	Active	NEURO	OID21021	O14737	-2.09881
PDCD5	TR20041	1.74008	Plate1	Visit 3	Active	NEURO	OID21021	O14737	-2.09881
PDCD5	TR20075	0.998419	Plate1	Visit 3	Active	NEURO	OID21021	O14737	-2.09881
PDCD5	TR20069	1.45823	Plate1	Visit 3	Active	NEURO	OID21021	O14737	-2.09881
PDCD5	TR20013	2.00346	Plate1	Visit 3	Active	NEURO	OID21021	O14737	-2.09881
PDCD5	TR20095	1.44871	Plate1	Visit 3	Active	NEURO	OID21021	O14737	-2.09881
PDCD5	TR20084	1.63671	Plate2	Visit 3	Active	NEURO	OID21021	O14737	-2.37798
PDCD5	TR20032	1.93418	Plate2	Visit 3	Active	NEURO	OID21021	O14737	-2.37798
PDCD5	TR20005	0.729354	Plate2	Visit 3	Active	NEURO	OID21021	O14737	-2.37798
PDCD5	TR20080	1.20002	Plate2	Visit 3	Placebo	NEURO	OID21021	O14737	-2.37798
PDCD5	TR20007	1.9504	Plate2	Visit 3	Active	NEURO	OID21021	O14737	-2.37798
PDCD5	TR20081	1.33351	Plate2	Visit 3	Active	NEURO	OID21021	O14737	-2.37798
PDCD5	TR20064	1.17638	Plate2	Visit 3	Active	NEURO	OID21021	O14737	-2.37798
PDCD5	TR20021	1.33886	Plate2	Visit 3	Active	NEURO	OID21021	O14737	-2.37798
PDCD5	TR20015	1.54625	Plate2	Visit 3	Active	NEURO	OID21021	O14737	-2.37798
PDCD5	TR20016	2.49353	Plate2	Visit 3	Placebo	NEURO	OID21021	O14737	-2.37798
PDCD5	TR20093	-1.23704	Plate2	Visit 3	Active	NEURO	OID21021	O14737	-2.37798
PDCD5	TR20020	2.14348	Plate2	Visit 3	Active	NEURO	OID21021	O14737	-2.37798
PDCD5	TR20044	1.57777	Plate2	Visit 3	Active	NEURO	OID21021	O14737	-2.37798
PDCD5	TR20068	0.59855	Plate2	Visit 3	Active	NEURO	OID21021	O14737	-2.37798
PDCD5	TR20042	1.4254	Plate4	Visit 3	Placebo	NEURO	OID21021	O14737	-2.54397
PDCD5	TR20028	1.4471	Plate4	Visit 3	Active	NEURO	OID21021	O14737	-2.54397
PDCD5	TR20091	1.13489	Plate4	Visit 3	Active	NEURO	OID21021	O14737	-2.54397
PDCD5	TR20023	0.405883	Plate4	Visit 3	Placebo	NEURO	OID21021	O14737	-2.54397
PDCD5	TR20066	1.72325	Plate4	Visit 3	Placebo	NEURO	OID21021	O14737	-2.54397
PEBP1	TR20042	0.756821	Plate1	Visit 1	Placebo	NEURO	OID21087	P30086	-4.43991
PEBP1	TR20081	0.693313	Plate1	Visit 1	Active	NEURO	OID21087	P30086	-4.43991
PEBP1	TR20075	-1.86886	Plate1	Visit 1	Active	NEURO	OID21087	P30086	-4.43991
PEBP1	TR20114	1.01632	Plate1	Visit 1	Active	NEURO	OID21087	P30086	-4.43991
PEBP1	TR20109	0.399767	Plate1	Visit 1	Placebo	NEURO	OID21087	P30086	-4.43991
PEBP1	TR20044	1.7116	Plate1	Visit 1	Active	NEURO	OID21087	P30086	-4.43991
PEBP1	TR20106	1.35003	Plate1	Visit 1	Active	NEURO	OID21087	P30086	-4.43991
PEBP1	TR20079	1.90177	Plate1	Visit 1	Active	NEURO	OID21087	P30086	-4.43991
PEBP1	TR20025	1.31421	Plate1	Visit 1		NEURO	OID21087	P30086	-4.43991
PEBP1	TR20017	1.11014	Plate1	Visit 1		NEURO	OID21087	P30086	-4.43991
PEBP1	TR20015	1.10021	Plate1	Visit 1	Active	NEURO	OID21087	P30086	-4.43991
PEBP1	TR20007	2.64554	Plate1	Visit 1	Active	NEURO	OID21087	P30086	-4.43991
PEBP1	TR20041	1.82468	Plate1	Visit 1	Active	NEURO	OID21087	P30086	-4.43991
PEBP1	TR20093	-1.40524	Plate1	Visit 1	Active	NEURO	OID21087	P30086	-4.43991
PEBP1	TR20104	0.290465	Plate1	Visit 1	Active	NEURO	OID21087	P30086	-4.43991
PEBP1	TR20119	0.793181	Plate1	Visit 1	Active	NEURO	OID21087	P30086	-4.43991
PEBP1	TR20069	1.49072	Plate1	Visit 1	Active	NEURO	OID21087	P30086	-4.43991
PEBP1	TR20045	2.33985	Plate1	Visit 1	Active	NEURO	OID21087	P30086	-4.43991
PEBP1	TR20066	-0.684858	Plate1	Visit 1	Placebo	NEURO	OID21087	P30086	-4.43991
PEBP1	TR20087	2.10968	Plate1	Visit 1		NEURO	OID21087	P30086	-4.43991
PEBP1	TR20064	1.99416	Plate1	Visit 1	Active	NEURO	OID21087	P30086	-4.43991
PEBP1	TR20020	0.997255	Plate1	Visit 1	Active	NEURO	OID21087	P30086	-4.43991
PEBP1	TR20016	0.731593	Plate1	Visit 1	Placebo	NEURO	OID21087	P30086	-4.43991
PEBP1	TR20076	2.18223	Plate2	Visit 1	Placebo	NEURO	OID21087	P30086	-4.91499
PEBP1	TR20102	1.675	Plate2	Visit 1	Active	NEURO	OID21087	P30086	-4.91499
PEBP1	TR20080	0.499238	Plate2	Visit 1	Placebo	NEURO	OID21087	P30086	-4.91499
PEBP1	TR20083	0.530578	Plate2	Visit 1		NEURO	OID21087	P30086	-4.91499
PEBP1	TR20001	1.13842	Plate2	Visit 1		NEURO	OID21087	P30086	-4.91499
PEBP1	TR20032	1.06011	Plate2	Visit 1	Active	NEURO	OID21087	P30086	-4.91499
PEBP1	TR20037	1.97389	Plate2	Visit 1	Active	NEURO	OID21087	P30086	-4.91499
PEBP1	TR20068	1.2021	Plate2	Visit 1	Active	NEURO	OID21087	P30086	-4.91499
PEBP1	TR20034	3.39116	Plate2	Visit 1		NEURO	OID21087	P30086	-4.91499
PEBP1	TR20095	0.963453	Plate2	Visit 1	Active	NEURO	OID21087	P30086	-4.91499
PEBP1	TR20098	1.43386	Plate2	Visit 1	Placebo	NEURO	OID21087	P30086	-4.91499
PEBP1	TR20028	1.21259	Plate2	Visit 1	Active	NEURO	OID21087	P30086	-4.91499
PEBP1	TR20005	0.0434238	Plate2	Visit 1	Active	NEURO	OID21087	P30086	-4.91499
PEBP1	TR20101	1.05169	Plate2	Visit 1	Active	NEURO	OID21087	P30086	-4.91499
PEBP1	TR20086	1.22145	Plate2	Visit 1		NEURO	OID21087	P30086	-4.91499
PEBP1	TR20021	2.33502	Plate2	Visit 1	Active	NEURO	OID21087	P30086	-4.91499
PEBP1	TR20096	1.33396	Plate2	Visit 1	Placebo	NEURO	OID21087	P30086	-4.91499
PEBP1	TR20084	1.30256	Plate2	Visit 1	Active	NEURO	OID21087	P30086	-4.91499
PEBP1	TR20022	1.18985	Plate2	Visit 1	Placebo	NEURO	OID21087	P30086	-4.91499
PEBP1	TR20091	0.922321	Plate2	Visit 1	Active	NEURO	OID21087	P30086	-4.91499
PEBP1	TR20092	1.06781	Plate2	Visit 1		NEURO	OID21087	P30086	-4.91499
PEBP1	TR20023	0.653147	Plate2	Visit 1	Placebo	NEURO	OID21087	P30086	-4.91499
PEBP1	TR20105	1.13874	Plate4	Visit 1	Active	NEURO	OID21087	P30086	-4.28997
PEBP1	TR20060	0.929494	Plate4	Visit 1	Active	NEURO	OID21087	P30086	-4.28997
PEBP1	TR20077	0.926725	Plate4	Visit 1	Active	NEURO	OID21087	P30086	-4.28997
PEBP1	TR20107	1.45445	Plate4	Visit 1	Active	NEURO	OID21087	P30086	-4.28997
PEBP1	TR20019	0.631644	Plate4	Visit 1		NEURO	OID21087	P30086	-4.28997
PEBP1	TR20029	1.36461	Plate4	Visit 1		NEURO	OID21087	P30086	-4.28997
PEBP1	TR20082	1.54035	Plate4	Visit 1	Placebo	NEURO	OID21087	P30086	-4.28997
PEBP1	TR20013	1.53325	Plate4	Visit 1	Active	NEURO	OID21087	P30086	-4.28997
PEBP1	TR20090	1.20316	Plate4	Visit 1		NEURO	OID21087	P30086	-4.28997
PEBP1	TR20014	1.1102	Plate4	Visit 1	Active	NEURO	OID21087	P30086	-4.28997
PEBP1	TR20094	-0.904349	Plate4	Visit 1	Active	NEURO	OID21087	P30086	-4.28997
PEBP1	TR20048	2.59658	Plate4	Visit 1	Placebo	NEURO	OID21087	P30086	-4.28997
PEBP1	TR20103	1.37386	Plate4	Visit 1	Placebo	NEURO	OID21087	P30086	-4.28997
PEBP1	TR20118	0.617526	Plate4	Visit 1	Active	NEURO	OID21087	P30086	-4.28997
PEBP1	TR20117	0.121948	Plate4	Visit 1	Placebo	NEURO	OID21087	P30086	-4.28997
PEBP1	TR20014	-1.84654	Plate1	Visit 3	Active	NEURO	OID21087	P30086	-4.43991
PEBP1	TR20094	0.539537	Plate1	Visit 3	Active	NEURO	OID21087	P30086	-4.43991
PEBP1	TR20060	1.87211	Plate1	Visit 3	Active	NEURO	OID21087	P30086	-4.43991
PEBP1	TR20022	0.895948	Plate1	Visit 3	Placebo	NEURO	OID21087	P30086	-4.43991
PEBP1	TR20079	0.7407	Plate1	Visit 3	Active	NEURO	OID21087	P30086	-4.43991
PEBP1	TR20041	1.5437	Plate1	Visit 3	Active	NEURO	OID21087	P30086	-4.43991
PEBP1	TR20075	1.09946	Plate1	Visit 3	Active	NEURO	OID21087	P30086	-4.43991
PEBP1	TR20069	1.07684	Plate1	Visit 3	Active	NEURO	OID21087	P30086	-4.43991
PEBP1	TR20013	1.72356	Plate1	Visit 3	Active	NEURO	OID21087	P30086	-4.43991
PEBP1	TR20095	1.06856	Plate1	Visit 3	Active	NEURO	OID21087	P30086	-4.43991
PEBP1	TR20084	1.08502	Plate2	Visit 3	Active	NEURO	OID21087	P30086	-4.91499
PEBP1	TR20032	2.4487	Plate2	Visit 3	Active	NEURO	OID21087	P30086	-4.91499
PEBP1	TR20005	0.0128882	Plate2	Visit 3	Active	NEURO	OID21087	P30086	-4.91499
PEBP1	TR20080	0.996448	Plate2	Visit 3	Placebo	NEURO	OID21087	P30086	-4.91499
PEBP1	TR20007	1.56489	Plate2	Visit 3	Active	NEURO	OID21087	P30086	-4.91499
PEBP1	TR20081	0.705788	Plate2	Visit 3	Active	NEURO	OID21087	P30086	-4.91499
PEBP1	TR20064	1.25127	Plate2	Visit 3	Active	NEURO	OID21087	P30086	-4.91499
PEBP1	TR20021	1.37767	Plate2	Visit 3	Active	NEURO	OID21087	P30086	-4.91499
PEBP1	TR20015	1.48847	Plate2	Visit 3	Active	NEURO	OID21087	P30086	-4.91499
PEBP1	TR20016	2.27178	Plate2	Visit 3	Placebo	NEURO	OID21087	P30086	-4.91499
PEBP1	TR20093	-1.78608	Plate2	Visit 3	Active	NEURO	OID21087	P30086	-4.91499
PEBP1	TR20020	1.66181	Plate2	Visit 3	Active	NEURO	OID21087	P30086	-4.91499
PEBP1	TR20044	1.79886	Plate2	Visit 3	Active	NEURO	OID21087	P30086	-4.91499
PEBP1	TR20068	0.549362	Plate2	Visit 3	Active	NEURO	OID21087	P30086	-4.91499
PEBP1	TR20042	0.701718	Plate4	Visit 3	Placebo	NEURO	OID21087	P30086	-4.28997
PEBP1	TR20028	1.25102	Plate4	Visit 3	Active	NEURO	OID21087	P30086	-4.28997
PEBP1	TR20091	1.36159	Plate4	Visit 3	Active	NEURO	OID21087	P30086	-4.28997
PEBP1	TR20023	-0.38933	Plate4	Visit 3	Placebo	NEURO	OID21087	P30086	-4.28997
PEBP1	TR20066	2.02702	Plate4	Visit 3	Placebo	NEURO	OID21087	P30086	-4.28997
PECAM1	TR20042	-0.349683	Plate1	Visit 1	Placebo	NEURO	OID21131	P16284	-2.86904
PECAM1	TR20081	0.468386	Plate1	Visit 1	Active	NEURO	OID21131	P16284	-2.86904
PECAM1	TR20075	-1.42187	Plate1	Visit 1	Active	NEURO	OID21131	P16284	-2.86904
PECAM1	TR20114	0.188972	Plate1	Visit 1	Active	NEURO	OID21131	P16284	-2.86904
PECAM1	TR20109	0.108512	Plate1	Visit 1	Placebo	NEURO	OID21131	P16284	-2.86904
PECAM1	TR20044	2.12988	Plate1	Visit 1	Active	NEURO	OID21131	P16284	-2.86904
PECAM1	TR20106	0.113427	Plate1	Visit 1	Active	NEURO	OID21131	P16284	-2.86904
PECAM1	TR20079	0.997886	Plate1	Visit 1	Active	NEURO	OID21131	P16284	-2.86904
PECAM1	TR20025	0.765218	Plate1	Visit 1		NEURO	OID21131	P16284	-2.86904
PECAM1	TR20017	0.414566	Plate1	Visit 1		NEURO	OID21131	P16284	-2.86904
PECAM1	TR20015	0.270348	Plate1	Visit 1	Active	NEURO	OID21131	P16284	-2.86904
PECAM1	TR20007	0.325351	Plate1	Visit 1	Active	NEURO	OID21131	P16284	-2.86904
PECAM1	TR20041	0.866409	Plate1	Visit 1	Active	NEURO	OID21131	P16284	-2.86904
PECAM1	TR20093	-1.03482	Plate1	Visit 1	Active	NEURO	OID21131	P16284	-2.86904
PECAM1	TR20104	-0.626669	Plate1	Visit 1	Active	NEURO	OID21131	P16284	-2.86904
PECAM1	TR20119	0.234589	Plate1	Visit 1	Active	NEURO	OID21131	P16284	-2.86904
PECAM1	TR20069	0.359373	Plate1	Visit 1	Active	NEURO	OID21131	P16284	-2.86904
PECAM1	TR20045	1.05151	Plate1	Visit 1	Active	NEURO	OID21131	P16284	-2.86904
PECAM1	TR20066	-1.33361	Plate1	Visit 1	Placebo	NEURO	OID21131	P16284	-2.86904
PECAM1	TR20087	1.60151	Plate1	Visit 1		NEURO	OID21131	P16284	-2.86904
PECAM1	TR20064	0.30172	Plate1	Visit 1	Active	NEURO	OID21131	P16284	-2.86904
PECAM1	TR20020	0.984621	Plate1	Visit 1	Active	NEURO	OID21131	P16284	-2.86904
PECAM1	TR20016	-0.0891421	Plate1	Visit 1	Placebo	NEURO	OID21131	P16284	-2.86904
PECAM1	TR20076	0.648169	Plate2	Visit 1	Placebo	NEURO	OID21131	P16284	-2.84134
PECAM1	TR20102	0.765266	Plate2	Visit 1	Active	NEURO	OID21131	P16284	-2.84134
PECAM1	TR20080	-0.517987	Plate2	Visit 1	Placebo	NEURO	OID21131	P16284	-2.84134
PECAM1	TR20083	-0.271647	Plate2	Visit 1		NEURO	OID21131	P16284	-2.84134
PECAM1	TR20001	0.994518	Plate2	Visit 1		NEURO	OID21131	P16284	-2.84134
PECAM1	TR20032	0.702592	Plate2	Visit 1	Active	NEURO	OID21131	P16284	-2.84134
PECAM1	TR20037	1.38659	Plate2	Visit 1	Active	NEURO	OID21131	P16284	-2.84134
PECAM1	TR20068	0.388681	Plate2	Visit 1	Active	NEURO	OID21131	P16284	-2.84134
PECAM1	TR20034	2.24638	Plate2	Visit 1		NEURO	OID21131	P16284	-2.84134
PECAM1	TR20095	-0.178117	Plate2	Visit 1	Active	NEURO	OID21131	P16284	-2.84134
PECAM1	TR20098	0.0971943	Plate2	Visit 1	Placebo	NEURO	OID21131	P16284	-2.84134
PECAM1	TR20028	0.748162	Plate2	Visit 1	Active	NEURO	OID21131	P16284	-2.84134
PECAM1	TR20005	0.0854993	Plate2	Visit 1	Active	NEURO	OID21131	P16284	-2.84134
PECAM1	TR20101	0.211967	Plate2	Visit 1	Active	NEURO	OID21131	P16284	-2.84134
PECAM1	TR20086	0.343739	Plate2	Visit 1		NEURO	OID21131	P16284	-2.84134
PECAM1	TR20021	1.86931	Plate2	Visit 1	Active	NEURO	OID21131	P16284	-2.84134
PECAM1	TR20096	0.340588	Plate2	Visit 1	Placebo	NEURO	OID21131	P16284	-2.84134
PECAM1	TR20084	-0.181912	Plate2	Visit 1	Active	NEURO	OID21131	P16284	-2.84134
PECAM1	TR20022	1.1345	Plate2	Visit 1	Placebo	NEURO	OID21131	P16284	-2.84134
PECAM1	TR20091	-0.26734	Plate2	Visit 1	Active	NEURO	OID21131	P16284	-2.84134
PECAM1	TR20092	0.0560962	Plate2	Visit 1		NEURO	OID21131	P16284	-2.84134
PECAM1	TR20023	-0.211249	Plate2	Visit 1	Placebo	NEURO	OID21131	P16284	-2.84134
PECAM1	TR20105	1.42477	Plate4	Visit 1	Active	NEURO	OID21131	P16284	-2.37445
PECAM1	TR20060	-0.281306	Plate4	Visit 1	Active	NEURO	OID21131	P16284	-2.37445
PECAM1	TR20077	0.124016	Plate4	Visit 1	Active	NEURO	OID21131	P16284	-2.37445
PECAM1	TR20107	0.269788	Plate4	Visit 1	Active	NEURO	OID21131	P16284	-2.37445
PECAM1	TR20019	0.0553923	Plate4	Visit 1		NEURO	OID21131	P16284	-2.37445
PECAM1	TR20029	0.599342	Plate4	Visit 1		NEURO	OID21131	P16284	-2.37445
PECAM1	TR20082	0.4836	Plate4	Visit 1	Placebo	NEURO	OID21131	P16284	-2.37445
PECAM1	TR20013	0.73679	Plate4	Visit 1	Active	NEURO	OID21131	P16284	-2.37445
PECAM1	TR20090	0.87621	Plate4	Visit 1		NEURO	OID21131	P16284	-2.37445
PECAM1	TR20014	0.332762	Plate4	Visit 1	Active	NEURO	OID21131	P16284	-2.37445
PECAM1	TR20094	-0.707938	Plate4	Visit 1	Active	NEURO	OID21131	P16284	-2.37445
PECAM1	TR20048	1.35332	Plate4	Visit 1	Placebo	NEURO	OID21131	P16284	-2.37445
PECAM1	TR20103	-0.323789	Plate4	Visit 1	Placebo	NEURO	OID21131	P16284	-2.37445
PECAM1	TR20118	-0.176385	Plate4	Visit 1	Active	NEURO	OID21131	P16284	-2.37445
PECAM1	TR20117	-1.21237	Plate4	Visit 1	Placebo	NEURO	OID21131	P16284	-2.37445
PECAM1	TR20014	-0.965028	Plate1	Visit 3	Active	NEURO	OID21131	P16284	-2.86904
PECAM1	TR20094	-0.218304	Plate1	Visit 3	Active	NEURO	OID21131	P16284	-2.86904
PECAM1	TR20060	-0.226984	Plate1	Visit 3	Active	NEURO	OID21131	P16284	-2.86904
PECAM1	TR20022	1.24526	Plate1	Visit 3	Placebo	NEURO	OID21131	P16284	-2.86904
PECAM1	TR20079	0.0218809	Plate1	Visit 3	Active	NEURO	OID21131	P16284	-2.86904
PECAM1	TR20041	1.02695	Plate1	Visit 3	Active	NEURO	OID21131	P16284	-2.86904
PECAM1	TR20075	0.626848	Plate1	Visit 3	Active	NEURO	OID21131	P16284	-2.86904
PECAM1	TR20069	0.0447522	Plate1	Visit 3	Active	NEURO	OID21131	P16284	-2.86904
PECAM1	TR20013	0.629259	Plate1	Visit 3	Active	NEURO	OID21131	P16284	-2.86904
PECAM1	TR20095	-0.265538	Plate1	Visit 3	Active	NEURO	OID21131	P16284	-2.86904
PECAM1	TR20084	-0.27628	Plate2	Visit 3	Active	NEURO	OID21131	P16284	-2.84134
PECAM1	TR20032	0.472045	Plate2	Visit 3	Active	NEURO	OID21131	P16284	-2.84134
PECAM1	TR20005	-0.133344	Plate2	Visit 3	Active	NEURO	OID21131	P16284	-2.84134
PECAM1	TR20080	-0.431006	Plate2	Visit 3	Placebo	NEURO	OID21131	P16284	-2.84134
PECAM1	TR20007	0.748247	Plate2	Visit 3	Active	NEURO	OID21131	P16284	-2.84134
PECAM1	TR20081	-0.008754	Plate2	Visit 3	Active	NEURO	OID21131	P16284	-2.84134
PECAM1	TR20064	-0.00585369	Plate2	Visit 3	Active	NEURO	OID21131	P16284	-2.84134
PECAM1	TR20021	0.292763	Plate2	Visit 3	Active	NEURO	OID21131	P16284	-2.84134
PECAM1	TR20015	1.06612	Plate2	Visit 3	Active	NEURO	OID21131	P16284	-2.84134
PECAM1	TR20016	1.32972	Plate2	Visit 3	Placebo	NEURO	OID21131	P16284	-2.84134
PECAM1	TR20093	-1.52755	Plate2	Visit 3	Active	NEURO	OID21131	P16284	-2.84134
PECAM1	TR20020	0.415967	Plate2	Visit 3	Active	NEURO	OID21131	P16284	-2.84134
PECAM1	TR20044	0.291131	Plate2	Visit 3	Active	NEURO	OID21131	P16284	-2.84134
PECAM1	TR20068	-0.151438	Plate2	Visit 3	Active	NEURO	OID21131	P16284	-2.84134
PECAM1	TR20042	-0.0183036	Plate4	Visit 3	Placebo	NEURO	OID21131	P16284	-2.37445
PECAM1	TR20028	1.71106	Plate4	Visit 3	Active	NEURO	OID21131	P16284	-2.37445
PECAM1	TR20091	0.361311	Plate4	Visit 3	Active	NEURO	OID21131	P16284	-2.37445
PECAM1	TR20023	0.195216	Plate4	Visit 3	Placebo	NEURO	OID21131	P16284	-2.37445
PECAM1	TR20066	-0.0057898	Plate4	Visit 3	Placebo	NEURO	OID21131	P16284	-2.37445
PFDN2	TR20042	-0.120935	Plate1	Visit 1	Placebo	NEURO	OID20892	Q9UHV9	-0.0668829
PFDN2	TR20081	-0.810018	Plate1	Visit 1	Active	NEURO	OID20892	Q9UHV9	-0.0668829
PFDN2	TR20075	-1.2632	Plate1	Visit 1	Active	NEURO	OID20892	Q9UHV9	-0.0668829
PFDN2	TR20114	-0.675056	Plate1	Visit 1	Active	NEURO	OID20892	Q9UHV9	-0.0668829
PFDN2	TR20109	-0.135794	Plate1	Visit 1	Placebo	NEURO	OID20892	Q9UHV9	-0.0668829
PFDN2	TR20044	0.983683	Plate1	Visit 1	Active	NEURO	OID20892	Q9UHV9	-0.0668829
PFDN2	TR20106	-1.48026	Plate1	Visit 1	Active	NEURO	OID20892	Q9UHV9	-0.0668829
PFDN2	TR20079	-0.31787	Plate1	Visit 1	Active	NEURO	OID20892	Q9UHV9	-0.0668829
PFDN2	TR20025	-1.43604	Plate1	Visit 1		NEURO	OID20892	Q9UHV9	-0.0668829
PFDN2	TR20017	-0.770863	Plate1	Visit 1		NEURO	OID20892	Q9UHV9	-0.0668829
PFDN2	TR20015	-0.415143	Plate1	Visit 1	Active	NEURO	OID20892	Q9UHV9	-0.0668829
PFDN2	TR20007	0.332814	Plate1	Visit 1	Active	NEURO	OID20892	Q9UHV9	-0.0668829
PFDN2	TR20041	0.0749205	Plate1	Visit 1	Active	NEURO	OID20892	Q9UHV9	-0.0668829
PFDN2	TR20093	0.0299345	Plate1	Visit 1	Active	NEURO	OID20892	Q9UHV9	-0.0668829
PFDN2	TR20104	-0.0306144	Plate1	Visit 1	Active	NEURO	OID20892	Q9UHV9	-0.0668829
PFDN2	TR20119	-0.563035	Plate1	Visit 1	Active	NEURO	OID20892	Q9UHV9	-0.0668829
PFDN2	TR20069	-0.912645	Plate1	Visit 1	Active	NEURO	OID20892	Q9UHV9	-0.0668829
PFDN2	TR20045	-0.565557	Plate1	Visit 1	Active	NEURO	OID20892	Q9UHV9	-0.0668829
PFDN2	TR20066	-1.03001	Plate1	Visit 1	Placebo	NEURO	OID20892	Q9UHV9	-0.0668829
PFDN2	TR20087	-0.310503	Plate1	Visit 1		NEURO	OID20892	Q9UHV9	-0.0668829
PFDN2	TR20064	-0.853537	Plate1	Visit 1	Active	NEURO	OID20892	Q9UHV9	-0.0668829
PFDN2	TR20020	-1.56411	Plate1	Visit 1	Active	NEURO	OID20892	Q9UHV9	-0.0668829
PFDN2	TR20016	0.0766763	Plate1	Visit 1	Placebo	NEURO	OID20892	Q9UHV9	-0.0668829
PFDN2	TR20076	0.189163	Plate2	Visit 1	Placebo	NEURO	OID20892	Q9UHV9	0.161315
PFDN2	TR20102	0.724545	Plate2	Visit 1	Active	NEURO	OID20892	Q9UHV9	0.161315
PFDN2	TR20080	0.256324	Plate2	Visit 1	Placebo	NEURO	OID20892	Q9UHV9	0.161315
PFDN2	TR20083	-1.126	Plate2	Visit 1		NEURO	OID20892	Q9UHV9	0.161315
PFDN2	TR20001	-0.112693	Plate2	Visit 1		NEURO	OID20892	Q9UHV9	0.161315
PFDN2	TR20032	0.597686	Plate2	Visit 1	Active	NEURO	OID20892	Q9UHV9	0.161315
PFDN2	TR20037	0.416497	Plate2	Visit 1	Active	NEURO	OID20892	Q9UHV9	0.161315
PFDN2	TR20068	0.263203	Plate2	Visit 1	Active	NEURO	OID20892	Q9UHV9	0.161315
PFDN2	TR20034	-0.193172	Plate2	Visit 1		NEURO	OID20892	Q9UHV9	0.161315
PFDN2	TR20095	-0.272522	Plate2	Visit 1	Active	NEURO	OID20892	Q9UHV9	0.161315
PFDN2	TR20098	0.223729	Plate2	Visit 1	Placebo	NEURO	OID20892	Q9UHV9	0.161315
PFDN2	TR20028	0.223075	Plate2	Visit 1	Active	NEURO	OID20892	Q9UHV9	0.161315
PFDN2	TR20005	0.294312	Plate2	Visit 1	Active	NEURO	OID20892	Q9UHV9	0.161315
PFDN2	TR20101	1.9987	Plate2	Visit 1	Active	NEURO	OID20892	Q9UHV9	0.161315
PFDN2	TR20086	0.337056	Plate2	Visit 1		NEURO	OID20892	Q9UHV9	0.161315
PFDN2	TR20021	-0.421344	Plate2	Visit 1	Active	NEURO	OID20892	Q9UHV9	0.161315
PFDN2	TR20096	-0.787736	Plate2	Visit 1	Placebo	NEURO	OID20892	Q9UHV9	0.161315
PFDN2	TR20084	0.147016	Plate2	Visit 1	Active	NEURO	OID20892	Q9UHV9	0.161315
PFDN2	TR20022	0.00476287	Plate2	Visit 1	Placebo	NEURO	OID20892	Q9UHV9	0.161315
PFDN2	TR20091	-0.265438	Plate2	Visit 1	Active	NEURO	OID20892	Q9UHV9	0.161315
PFDN2	TR20092	-0.747928	Plate2	Visit 1		NEURO	OID20892	Q9UHV9	0.161315
PFDN2	TR20023	-0.185138	Plate2	Visit 1	Placebo	NEURO	OID20892	Q9UHV9	0.161315
PFDN2	TR20105	-0.450708	Plate4	Visit 1	Active	NEURO	OID20892	Q9UHV9	0.274033
PFDN2	TR20060	-0.544822	Plate4	Visit 1	Active	NEURO	OID20892	Q9UHV9	0.274033
PFDN2	TR20077	-0.484695	Plate4	Visit 1	Active	NEURO	OID20892	Q9UHV9	0.274033
PFDN2	TR20107	-0.708211	Plate4	Visit 1	Active	NEURO	OID20892	Q9UHV9	0.274033
PFDN2	TR20019	-0.135715	Plate4	Visit 1		NEURO	OID20892	Q9UHV9	0.274033
PFDN2	TR20029	-0.15632	Plate4	Visit 1		NEURO	OID20892	Q9UHV9	0.274033
PFDN2	TR20082	-0.640209	Plate4	Visit 1	Placebo	NEURO	OID20892	Q9UHV9	0.274033
PFDN2	TR20013	-0.488623	Plate4	Visit 1	Active	NEURO	OID20892	Q9UHV9	0.274033
PFDN2	TR20090	-0.134711	Plate4	Visit 1		NEURO	OID20892	Q9UHV9	0.274033
PFDN2	TR20014	-1.09196	Plate4	Visit 1	Active	NEURO	OID20892	Q9UHV9	0.274033
PFDN2	TR20094	-0.732304	Plate4	Visit 1	Active	NEURO	OID20892	Q9UHV9	0.274033
PFDN2	TR20048	-0.54468	Plate4	Visit 1	Placebo	NEURO	OID20892	Q9UHV9	0.274033
PFDN2	TR20103	-1.09934	Plate4	Visit 1	Placebo	NEURO	OID20892	Q9UHV9	0.274033
PFDN2	TR20118	-0.957987	Plate4	Visit 1	Active	NEURO	OID20892	Q9UHV9	0.274033
PFDN2	TR20117	-0.567798	Plate4	Visit 1	Placebo	NEURO	OID20892	Q9UHV9	0.274033
PFDN2	TR20014	-0.534047	Plate1	Visit 3	Active	NEURO	OID20892	Q9UHV9	-0.0668829
PFDN2	TR20094	-0.236012	Plate1	Visit 3	Active	NEURO	OID20892	Q9UHV9	-0.0668829
PFDN2	TR20060	-0.225228	Plate1	Visit 3	Active	NEURO	OID20892	Q9UHV9	-0.0668829
PFDN2	TR20022	-1.11572	Plate1	Visit 3	Placebo	NEURO	OID20892	Q9UHV9	-0.0668829
PFDN2	TR20079	0.189966	Plate1	Visit 3	Active	NEURO	OID20892	Q9UHV9	-0.0668829
PFDN2	TR20041	-0.281587	Plate1	Visit 3	Active	NEURO	OID20892	Q9UHV9	-0.0668829
PFDN2	TR20075	-0.879737	Plate1	Visit 3	Active	NEURO	OID20892	Q9UHV9	-0.0668829
PFDN2	TR20069	-0.628664	Plate1	Visit 3	Active	NEURO	OID20892	Q9UHV9	-0.0668829
PFDN2	TR20013	-0.0321437	Plate1	Visit 3	Active	NEURO	OID20892	Q9UHV9	-0.0668829
PFDN2	TR20095	-0.871195	Plate1	Visit 3	Active	NEURO	OID20892	Q9UHV9	-0.0668829
PFDN2	TR20084	-1.48256	Plate2	Visit 3	Active	NEURO	OID20892	Q9UHV9	0.161315
PFDN2	TR20032	-0.570537	Plate2	Visit 3	Active	NEURO	OID20892	Q9UHV9	0.161315
PFDN2	TR20005	0.226891	Plate2	Visit 3	Active	NEURO	OID20892	Q9UHV9	0.161315
PFDN2	TR20080	0.3483	Plate2	Visit 3	Placebo	NEURO	OID20892	Q9UHV9	0.161315
PFDN2	TR20007	-0.994692	Plate2	Visit 3	Active	NEURO	OID20892	Q9UHV9	0.161315
PFDN2	TR20081	-0.864151	Plate2	Visit 3	Active	NEURO	OID20892	Q9UHV9	0.161315
PFDN2	TR20064	-0.582057	Plate2	Visit 3	Active	NEURO	OID20892	Q9UHV9	0.161315
PFDN2	TR20021	-0.617359	Plate2	Visit 3	Active	NEURO	OID20892	Q9UHV9	0.161315
PFDN2	TR20015	-0.323547	Plate2	Visit 3	Active	NEURO	OID20892	Q9UHV9	0.161315
PFDN2	TR20016	0.993678	Plate2	Visit 3	Placebo	NEURO	OID20892	Q9UHV9	0.161315
PFDN2	TR20093	0.400326	Plate2	Visit 3	Active	NEURO	OID20892	Q9UHV9	0.161315
PFDN2	TR20020	0.298066	Plate2	Visit 3	Active	NEURO	OID20892	Q9UHV9	0.161315
PFDN2	TR20044	-0.699133	Plate2	Visit 3	Active	NEURO	OID20892	Q9UHV9	0.161315
PFDN2	TR20068	-0.261435	Plate2	Visit 3	Active	NEURO	OID20892	Q9UHV9	0.161315
PFDN2	TR20042	-0.167401	Plate4	Visit 3	Placebo	NEURO	OID20892	Q9UHV9	0.274033
PFDN2	TR20028	0.317646	Plate4	Visit 3	Active	NEURO	OID20892	Q9UHV9	0.274033
PFDN2	TR20091	-0.966143	Plate4	Visit 3	Active	NEURO	OID20892	Q9UHV9	0.274033
PFDN2	TR20023	0.369582	Plate4	Visit 3	Placebo	NEURO	OID20892	Q9UHV9	0.274033
PFDN2	TR20066	-0.123922	Plate4	Visit 3	Placebo	NEURO	OID20892	Q9UHV9	0.274033
PHOSPHO1	TR20042	0.139494	Plate1	Visit 1	Placebo	NEURO	OID20922	Q8TCT1	-4.67724
PHOSPHO1	TR20081	0.0853961	Plate1	Visit 1	Active	NEURO	OID20922	Q8TCT1	-4.67724
PHOSPHO1	TR20075	0.0745856	Plate1	Visit 1	Active	NEURO	OID20922	Q8TCT1	-4.67724
PHOSPHO1	TR20114	-0.0422448	Plate1	Visit 1	Active	NEURO	OID20922	Q8TCT1	-4.67724
PHOSPHO1	TR20109	-0.125814	Plate1	Visit 1	Placebo	NEURO	OID20922	Q8TCT1	-4.67724
PHOSPHO1	TR20044	-0.478544	Plate1	Visit 1	Active	NEURO	OID20922	Q8TCT1	-4.67724
PHOSPHO1	TR20106	-0.167004	Plate1	Visit 1	Active	NEURO	OID20922	Q8TCT1	-4.67724
PHOSPHO1	TR20079	0.0333607	Plate1	Visit 1	Active	NEURO	OID20922	Q8TCT1	-4.67724
PHOSPHO1	TR20025	-0.0449286	Plate1	Visit 1		NEURO	OID20922	Q8TCT1	-4.67724
PHOSPHO1	TR20017	-0.211056	Plate1	Visit 1		NEURO	OID20922	Q8TCT1	-4.67724
PHOSPHO1	TR20015	-0.602993	Plate1	Visit 1	Active	NEURO	OID20922	Q8TCT1	-4.67724
PHOSPHO1	TR20007	-1.09688	Plate1	Visit 1	Active	NEURO	OID20922	Q8TCT1	-4.67724
PHOSPHO1	TR20041	-0.443844	Plate1	Visit 1	Active	NEURO	OID20922	Q8TCT1	-4.67724
PHOSPHO1	TR20093	-0.14075	Plate1	Visit 1	Active	NEURO	OID20922	Q8TCT1	-4.67724
PHOSPHO1	TR20104	-0.673096	Plate1	Visit 1	Active	NEURO	OID20922	Q8TCT1	-4.67724
PHOSPHO1	TR20119	-0.424177	Plate1	Visit 1	Active	NEURO	OID20922	Q8TCT1	-4.67724
PHOSPHO1	TR20069	-0.17024	Plate1	Visit 1	Active	NEURO	OID20922	Q8TCT1	-4.67724
PHOSPHO1	TR20045	0.579539	Plate1	Visit 1	Active	NEURO	OID20922	Q8TCT1	-4.67724
PHOSPHO1	TR20066	0.281761	Plate1	Visit 1	Placebo	NEURO	OID20922	Q8TCT1	-4.67724
PHOSPHO1	TR20087	-0.399925	Plate1	Visit 1		NEURO	OID20922	Q8TCT1	-4.67724
PHOSPHO1	TR20064	-0.287591	Plate1	Visit 1	Active	NEURO	OID20922	Q8TCT1	-4.67724
PHOSPHO1	TR20020	-0.672885	Plate1	Visit 1	Active	NEURO	OID20922	Q8TCT1	-4.67724
PHOSPHO1	TR20016	-0.119593	Plate1	Visit 1	Placebo	NEURO	OID20922	Q8TCT1	-4.67724
PHOSPHO1	TR20076	0.197264	Plate2	Visit 1	Placebo	NEURO	OID20922	Q8TCT1	-4.47195
PHOSPHO1	TR20102	0.204593	Plate2	Visit 1	Active	NEURO	OID20922	Q8TCT1	-4.47195
PHOSPHO1	TR20080	-0.00971518	Plate2	Visit 1	Placebo	NEURO	OID20922	Q8TCT1	-4.47195
PHOSPHO1	TR20083	-0.381543	Plate2	Visit 1		NEURO	OID20922	Q8TCT1	-4.47195
PHOSPHO1	TR20001	-0.333554	Plate2	Visit 1		NEURO	OID20922	Q8TCT1	-4.47195
PHOSPHO1	TR20032	-0.472654	Plate2	Visit 1	Active	NEURO	OID20922	Q8TCT1	-4.47195
PHOSPHO1	TR20037	-0.182982	Plate2	Visit 1	Active	NEURO	OID20922	Q8TCT1	-4.47195
PHOSPHO1	TR20068	-0.268423	Plate2	Visit 1	Active	NEURO	OID20922	Q8TCT1	-4.47195
PHOSPHO1	TR20034	0.199534	Plate2	Visit 1		NEURO	OID20922	Q8TCT1	-4.47195
PHOSPHO1	TR20095	-0.602782	Plate2	Visit 1	Active	NEURO	OID20922	Q8TCT1	-4.47195
PHOSPHO1	TR20098	-0.207644	Plate2	Visit 1	Placebo	NEURO	OID20922	Q8TCT1	-4.47195
PHOSPHO1	TR20028	-0.382224	Plate2	Visit 1	Active	NEURO	OID20922	Q8TCT1	-4.47195
PHOSPHO1	TR20005	-0.335591	Plate2	Visit 1	Active	NEURO	OID20922	Q8TCT1	-4.47195
PHOSPHO1	TR20101	-0.255075	Plate2	Visit 1	Active	NEURO	OID20922	Q8TCT1	-4.47195
PHOSPHO1	TR20086	-0.421543	Plate2	Visit 1		NEURO	OID20922	Q8TCT1	-4.47195
PHOSPHO1	TR20021	-0.390552	Plate2	Visit 1	Active	NEURO	OID20922	Q8TCT1	-4.47195
PHOSPHO1	TR20096	-0.22099	Plate2	Visit 1	Placebo	NEURO	OID20922	Q8TCT1	-4.47195
PHOSPHO1	TR20084	-0.143905	Plate2	Visit 1	Active	NEURO	OID20922	Q8TCT1	-4.47195
PHOSPHO1	TR20022	-1.11233	Plate2	Visit 1	Placebo	NEURO	OID20922	Q8TCT1	-4.47195
PHOSPHO1	TR20091	-0.0972085	Plate2	Visit 1	Active	NEURO	OID20922	Q8TCT1	-4.47195
PHOSPHO1	TR20092	-0.377787	Plate2	Visit 1		NEURO	OID20922	Q8TCT1	-4.47195
PHOSPHO1	TR20023	-0.0876676	Plate2	Visit 1	Placebo	NEURO	OID20922	Q8TCT1	-4.47195
PHOSPHO1	TR20105	0.512378	Plate4	Visit 1	Active	NEURO	OID20922	Q8TCT1	-3.93655
PHOSPHO1	TR20060	0.634236	Plate4	Visit 1	Active	NEURO	OID20922	Q8TCT1	-3.93655
PHOSPHO1	TR20077	0.564396	Plate4	Visit 1	Active	NEURO	OID20922	Q8TCT1	-3.93655
PHOSPHO1	TR20107	0.151758	Plate4	Visit 1	Active	NEURO	OID20922	Q8TCT1	-3.93655
PHOSPHO1	TR20019	0.139179	Plate4	Visit 1		NEURO	OID20922	Q8TCT1	-3.93655
PHOSPHO1	TR20029	-0.124871	Plate4	Visit 1		NEURO	OID20922	Q8TCT1	-3.93655
PHOSPHO1	TR20082	0.501418	Plate4	Visit 1	Placebo	NEURO	OID20922	Q8TCT1	-3.93655
PHOSPHO1	TR20013	0.306871	Plate4	Visit 1	Active	NEURO	OID20922	Q8TCT1	-3.93655
PHOSPHO1	TR20090	-0.0160738	Plate4	Visit 1		NEURO	OID20922	Q8TCT1	-3.93655
PHOSPHO1	TR20014	0.0323038	Plate4	Visit 1	Active	NEURO	OID20922	Q8TCT1	-3.93655
PHOSPHO1	TR20094	0.0884375	Plate4	Visit 1	Active	NEURO	OID20922	Q8TCT1	-3.93655
PHOSPHO1	TR20048	0.360959	Plate4	Visit 1	Placebo	NEURO	OID20922	Q8TCT1	-3.93655
PHOSPHO1	TR20103	-0.234054	Plate4	Visit 1	Placebo	NEURO	OID20922	Q8TCT1	-3.93655
PHOSPHO1	TR20118	0.469791	Plate4	Visit 1	Active	NEURO	OID20922	Q8TCT1	-3.93655
PHOSPHO1	TR20117	0.150724	Plate4	Visit 1	Placebo	NEURO	OID20922	Q8TCT1	-3.93655
PHOSPHO1	TR20014	-0.382823	Plate1	Visit 3	Active	NEURO	OID20922	Q8TCT1	-4.67724
PHOSPHO1	TR20094	-0.108855	Plate1	Visit 3	Active	NEURO	OID20922	Q8TCT1	-4.67724
PHOSPHO1	TR20060	0.143918	Plate1	Visit 3	Active	NEURO	OID20922	Q8TCT1	-4.67724
PHOSPHO1	TR20022	-0.665474	Plate1	Visit 3	Placebo	NEURO	OID20922	Q8TCT1	-4.67724
PHOSPHO1	TR20079	-0.265961	Plate1	Visit 3	Active	NEURO	OID20922	Q8TCT1	-4.67724
PHOSPHO1	TR20041	-0.460374	Plate1	Visit 3	Active	NEURO	OID20922	Q8TCT1	-4.67724
PHOSPHO1	TR20075	-0.122149	Plate1	Visit 3	Active	NEURO	OID20922	Q8TCT1	-4.67724
PHOSPHO1	TR20069	-0.45882	Plate1	Visit 3	Active	NEURO	OID20922	Q8TCT1	-4.67724
PHOSPHO1	TR20013	0.0139094	Plate1	Visit 3	Active	NEURO	OID20922	Q8TCT1	-4.67724
PHOSPHO1	TR20095	-0.656283	Plate1	Visit 3	Active	NEURO	OID20922	Q8TCT1	-4.67724
PHOSPHO1	TR20084	0.133214	Plate2	Visit 3	Active	NEURO	OID20922	Q8TCT1	-4.47195
PHOSPHO1	TR20032	-0.0921369	Plate2	Visit 3	Active	NEURO	OID20922	Q8TCT1	-4.47195
PHOSPHO1	TR20005	-0.241607	Plate2	Visit 3	Active	NEURO	OID20922	Q8TCT1	-4.47195
PHOSPHO1	TR20080	0.160585	Plate2	Visit 3	Placebo	NEURO	OID20922	Q8TCT1	-4.47195
PHOSPHO1	TR20007	-0.424739	Plate2	Visit 3	Active	NEURO	OID20922	Q8TCT1	-4.47195
PHOSPHO1	TR20081	-0.108728	Plate2	Visit 3	Active	NEURO	OID20922	Q8TCT1	-4.47195
PHOSPHO1	TR20064	-0.518856	Plate2	Visit 3	Active	NEURO	OID20922	Q8TCT1	-4.47195
PHOSPHO1	TR20021	0.0524902	Plate2	Visit 3	Active	NEURO	OID20922	Q8TCT1	-4.47195
PHOSPHO1	TR20015	-0.357077	Plate2	Visit 3	Active	NEURO	OID20922	Q8TCT1	-4.47195
PHOSPHO1	TR20016	0.12152	Plate2	Visit 3	Placebo	NEURO	OID20922	Q8TCT1	-4.47195
PHOSPHO1	TR20093	-0.76088	Plate2	Visit 3	Active	NEURO	OID20922	Q8TCT1	-4.47195
PHOSPHO1	TR20020	-0.565419	Plate2	Visit 3	Active	NEURO	OID20922	Q8TCT1	-4.47195
PHOSPHO1	TR20044	-0.362221	Plate2	Visit 3	Active	NEURO	OID20922	Q8TCT1	-4.47195
PHOSPHO1	TR20068	-0.51609	Plate2	Visit 3	Active	NEURO	OID20922	Q8TCT1	-4.47195
PHOSPHO1	TR20042	0.459279	Plate4	Visit 3	Placebo	NEURO	OID20922	Q8TCT1	-3.93655
PHOSPHO1	TR20028	0.225439	Plate4	Visit 3	Active	NEURO	OID20922	Q8TCT1	-3.93655
PHOSPHO1	TR20091	0.321073	Plate4	Visit 3	Active	NEURO	OID20922	Q8TCT1	-3.93655
PHOSPHO1	TR20023	0.584167	Plate4	Visit 3	Placebo	NEURO	OID20922	Q8TCT1	-3.93655
PHOSPHO1	TR20066	0.661523	Plate4	Visit 3	Placebo	NEURO	OID20922	Q8TCT1	-3.93655
PIGR	TR20042	-0.135027	Plate1	Visit 1	Placebo	NEURO	OID21102	P01833	-4.83651
PIGR	TR20081	0.495006	Plate1	Visit 1	Active	NEURO	OID21102	P01833	-4.83651
PIGR	TR20075	-2.87358	Plate1	Visit 1	Active	NEURO	OID21102	P01833	-4.83651
PIGR	TR20114	-0.0324769	Plate1	Visit 1	Active	NEURO	OID21102	P01833	-4.83651
PIGR	TR20109	-0.880627	Plate1	Visit 1	Placebo	NEURO	OID21102	P01833	-4.83651
PIGR	TR20044	-0.174269	Plate1	Visit 1	Active	NEURO	OID21102	P01833	-4.83651
PIGR	TR20106	0.127956	Plate1	Visit 1	Active	NEURO	OID21102	P01833	-4.83651
PIGR	TR20079	1.33735	Plate1	Visit 1	Active	NEURO	OID21102	P01833	-4.83651
PIGR	TR20025	0.911154	Plate1	Visit 1		NEURO	OID21102	P01833	-4.83651
PIGR	TR20017	0.152571	Plate1	Visit 1		NEURO	OID21102	P01833	-4.83651
PIGR	TR20015	0.0948943	Plate1	Visit 1	Active	NEURO	OID21102	P01833	-4.83651
PIGR	TR20007	-0.309082	Plate1	Visit 1	Active	NEURO	OID21102	P01833	-4.83651
PIGR	TR20041	-0.075175	Plate1	Visit 1	Active	NEURO	OID21102	P01833	-4.83651
PIGR	TR20093	-1.55968	Plate1	Visit 1	Active	NEURO	OID21102	P01833	-4.83651
PIGR	TR20104	1.21777	Plate1	Visit 1	Active	NEURO	OID21102	P01833	-4.83651
PIGR	TR20119	0.452059	Plate1	Visit 1	Active	NEURO	OID21102	P01833	-4.83651
PIGR	TR20069	0.0332126	Plate1	Visit 1	Active	NEURO	OID21102	P01833	-4.83651
PIGR	TR20045	1.73041	Plate1	Visit 1	Active	NEURO	OID21102	P01833	-4.83651
PIGR	TR20066	-0.792392	Plate1	Visit 1	Placebo	NEURO	OID21102	P01833	-4.83651
PIGR	TR20087	0.137695	Plate1	Visit 1		NEURO	OID21102	P01833	-4.83651
PIGR	TR20064	0.901863	Plate1	Visit 1	Active	NEURO	OID21102	P01833	-4.83651
PIGR	TR20020	0.525376	Plate1	Visit 1	Active	NEURO	OID21102	P01833	-4.83651
PIGR	TR20016	0.461928	Plate1	Visit 1	Placebo	NEURO	OID21102	P01833	-4.83651
PIGR	TR20076	0.344683	Plate2	Visit 1	Placebo	NEURO	OID21102	P01833	-4.95198
PIGR	TR20102	0.448794	Plate2	Visit 1	Active	NEURO	OID21102	P01833	-4.95198
PIGR	TR20080	0.9018	Plate2	Visit 1	Placebo	NEURO	OID21102	P01833	-4.95198
PIGR	TR20083	-0.456718	Plate2	Visit 1		NEURO	OID21102	P01833	-4.95198
PIGR	TR20001	-0.0455929	Plate2	Visit 1		NEURO	OID21102	P01833	-4.95198
PIGR	TR20032	0.404789	Plate2	Visit 1	Active	NEURO	OID21102	P01833	-4.95198
PIGR	TR20037	0.273499	Plate2	Visit 1	Active	NEURO	OID21102	P01833	-4.95198
PIGR	TR20068	0.319738	Plate2	Visit 1	Active	NEURO	OID21102	P01833	-4.95198
PIGR	TR20034	0.991851	Plate2	Visit 1		NEURO	OID21102	P01833	-4.95198
PIGR	TR20095	-0.367827	Plate2	Visit 1	Active	NEURO	OID21102	P01833	-4.95198
PIGR	TR20098	1.012	Plate2	Visit 1	Placebo	NEURO	OID21102	P01833	-4.95198
PIGR	TR20028	0.0347787	Plate2	Visit 1	Active	NEURO	OID21102	P01833	-4.95198
PIGR	TR20005	0.333617	Plate2	Visit 1	Active	NEURO	OID21102	P01833	-4.95198
PIGR	TR20101	0.45838	Plate2	Visit 1	Active	NEURO	OID21102	P01833	-4.95198
PIGR	TR20086	0.313655	Plate2	Visit 1		NEURO	OID21102	P01833	-4.95198
PIGR	TR20021	0.0651991	Plate2	Visit 1	Active	NEURO	OID21102	P01833	-4.95198
PIGR	TR20096	0.729749	Plate2	Visit 1	Placebo	NEURO	OID21102	P01833	-4.95198
PIGR	TR20084	0.472623	Plate2	Visit 1	Active	NEURO	OID21102	P01833	-4.95198
PIGR	TR20022	1.11465	Plate2	Visit 1	Placebo	NEURO	OID21102	P01833	-4.95198
PIGR	TR20091	-0.279647	Plate2	Visit 1	Active	NEURO	OID21102	P01833	-4.95198
PIGR	TR20092	0.0994269	Plate2	Visit 1		NEURO	OID21102	P01833	-4.95198
PIGR	TR20023	-0.12745	Plate2	Visit 1	Placebo	NEURO	OID21102	P01833	-4.95198
PIGR	TR20105	0.255142	Plate4	Visit 1	Active	NEURO	OID21102	P01833	-3.26499
PIGR	TR20060	-0.213767	Plate4	Visit 1	Active	NEURO	OID21102	P01833	-3.26499
PIGR	TR20077	0.38942	Plate4	Visit 1	Active	NEURO	OID21102	P01833	-3.26499
PIGR	TR20107	0.0527927	Plate4	Visit 1	Active	NEURO	OID21102	P01833	-3.26499
PIGR	TR20019	0.12961	Plate4	Visit 1		NEURO	OID21102	P01833	-3.26499
PIGR	TR20029	0.330891	Plate4	Visit 1		NEURO	OID21102	P01833	-3.26499
PIGR	TR20082	1.04909	Plate4	Visit 1	Placebo	NEURO	OID21102	P01833	-3.26499
PIGR	TR20013	0.536774	Plate4	Visit 1	Active	NEURO	OID21102	P01833	-3.26499
PIGR	TR20090	-0.170673	Plate4	Visit 1		NEURO	OID21102	P01833	-3.26499
PIGR	TR20014	0.706801	Plate4	Visit 1	Active	NEURO	OID21102	P01833	-3.26499
PIGR	TR20094	-1.71743	Plate4	Visit 1	Active	NEURO	OID21102	P01833	-3.26499
PIGR	TR20048	0.947237	Plate4	Visit 1	Placebo	NEURO	OID21102	P01833	-3.26499
PIGR	TR20103	0.699473	Plate4	Visit 1	Placebo	NEURO	OID21102	P01833	-3.26499
PIGR	TR20118	-0.455707	Plate4	Visit 1	Active	NEURO	OID21102	P01833	-3.26499
PIGR	TR20117	-0.898984	Plate4	Visit 1	Placebo	NEURO	OID21102	P01833	-3.26499
PIGR	TR20014	-3.07392	Plate1	Visit 3	Active	NEURO	OID21102	P01833	-4.83651
PIGR	TR20094	-0.350766	Plate1	Visit 3	Active	NEURO	OID21102	P01833	-4.83651
PIGR	TR20060	0.0831947	Plate1	Visit 3	Active	NEURO	OID21102	P01833	-4.83651
PIGR	TR20022	1.37652	Plate1	Visit 3	Placebo	NEURO	OID21102	P01833	-4.83651
PIGR	TR20079	0.240608	Plate1	Visit 3	Active	NEURO	OID21102	P01833	-4.83651
PIGR	TR20041	0.273307	Plate1	Visit 3	Active	NEURO	OID21102	P01833	-4.83651
PIGR	TR20075	0.368188	Plate1	Visit 3	Active	NEURO	OID21102	P01833	-4.83651
PIGR	TR20069	-0.223538	Plate1	Visit 3	Active	NEURO	OID21102	P01833	-4.83651
PIGR	TR20013	0.520657	Plate1	Visit 3	Active	NEURO	OID21102	P01833	-4.83651
PIGR	TR20095	-0.412823	Plate1	Visit 3	Active	NEURO	OID21102	P01833	-4.83651
PIGR	TR20084	0.850257	Plate2	Visit 3	Active	NEURO	OID21102	P01833	-4.95198
PIGR	TR20032	0.971607	Plate2	Visit 3	Active	NEURO	OID21102	P01833	-4.95198
PIGR	TR20005	0.124212	Plate2	Visit 3	Active	NEURO	OID21102	P01833	-4.95198
PIGR	TR20080	0.791865	Plate2	Visit 3	Placebo	NEURO	OID21102	P01833	-4.95198
PIGR	TR20007	-0.279543	Plate2	Visit 3	Active	NEURO	OID21102	P01833	-4.95198
PIGR	TR20081	0.170282	Plate2	Visit 3	Active	NEURO	OID21102	P01833	-4.95198
PIGR	TR20064	0.704963	Plate2	Visit 3	Active	NEURO	OID21102	P01833	-4.95198
PIGR	TR20021	0.959613	Plate2	Visit 3	Active	NEURO	OID21102	P01833	-4.95198
PIGR	TR20015	-0.0761019	Plate2	Visit 3	Active	NEURO	OID21102	P01833	-4.95198
PIGR	TR20016	0.730511	Plate2	Visit 3	Placebo	NEURO	OID21102	P01833	-4.95198
PIGR	TR20093	-2.06822	Plate2	Visit 3	Active	NEURO	OID21102	P01833	-4.95198
PIGR	TR20020	0.562556	Plate2	Visit 3	Active	NEURO	OID21102	P01833	-4.95198
PIGR	TR20044	0.49745	Plate2	Visit 3	Active	NEURO	OID21102	P01833	-4.95198
PIGR	TR20068	0.349705	Plate2	Visit 3	Active	NEURO	OID21102	P01833	-4.95198
PIGR	TR20042	-0.644362	Plate4	Visit 3	Placebo	NEURO	OID21102	P01833	-3.26499
PIGR	TR20028	-0.027258	Plate4	Visit 3	Active	NEURO	OID21102	P01833	-3.26499
PIGR	TR20091	0.306179	Plate4	Visit 3	Active	NEURO	OID21102	P01833	-3.26499
PIGR	TR20023	-1.43528	Plate4	Visit 3	Placebo	NEURO	OID21102	P01833	-3.26499
PIGR	TR20066	0.708934	Plate4	Visit 3	Placebo	NEURO	OID21102	P01833	-3.26499
PIK3IP1	TR20042	0.471894	Plate1	Visit 1	Placebo	NEURO	OID21094	Q96FE7	-5.05912
PIK3IP1	TR20081	0.56394	Plate1	Visit 1	Active	NEURO	OID21094	Q96FE7	-5.05912
PIK3IP1	TR20075	-2.44043	Plate1	Visit 1	Active	NEURO	OID21094	Q96FE7	-5.05912
PIK3IP1	TR20114	0.430762	Plate1	Visit 1	Active	NEURO	OID21094	Q96FE7	-5.05912
PIK3IP1	TR20109	-1.66582	Plate1	Visit 1	Placebo	NEURO	OID21094	Q96FE7	-5.05912
PIK3IP1	TR20044	-0.209987	Plate1	Visit 1	Active	NEURO	OID21094	Q96FE7	-5.05912
PIK3IP1	TR20106	0.348402	Plate1	Visit 1	Active	NEURO	OID21094	Q96FE7	-5.05912
PIK3IP1	TR20079	0.0092679	Plate1	Visit 1	Active	NEURO	OID21094	Q96FE7	-5.05912
PIK3IP1	TR20025	0.539877	Plate1	Visit 1		NEURO	OID21094	Q96FE7	-5.05912
PIK3IP1	TR20017	0.447845	Plate1	Visit 1		NEURO	OID21094	Q96FE7	-5.05912
PIK3IP1	TR20015	-0.224776	Plate1	Visit 1	Active	NEURO	OID21094	Q96FE7	-5.05912
PIK3IP1	TR20007	0.498153	Plate1	Visit 1	Active	NEURO	OID21094	Q96FE7	-5.05912
PIK3IP1	TR20041	0.750307	Plate1	Visit 1	Active	NEURO	OID21094	Q96FE7	-5.05912
PIK3IP1	TR20093	-1.99695	Plate1	Visit 1	Active	NEURO	OID21094	Q96FE7	-5.05912
PIK3IP1	TR20104	-0.271092	Plate1	Visit 1	Active	NEURO	OID21094	Q96FE7	-5.05912
PIK3IP1	TR20119	-0.193145	Plate1	Visit 1	Active	NEURO	OID21094	Q96FE7	-5.05912
PIK3IP1	TR20069	0.603992	Plate1	Visit 1	Active	NEURO	OID21094	Q96FE7	-5.05912
PIK3IP1	TR20045	1.53245	Plate1	Visit 1	Active	NEURO	OID21094	Q96FE7	-5.05912
PIK3IP1	TR20066	-1.26099	Plate1	Visit 1	Placebo	NEURO	OID21094	Q96FE7	-5.05912
PIK3IP1	TR20087	0.0527172	Plate1	Visit 1		NEURO	OID21094	Q96FE7	-5.05912
PIK3IP1	TR20064	1.09406	Plate1	Visit 1	Active	NEURO	OID21094	Q96FE7	-5.05912
PIK3IP1	TR20020	-0.706122	Plate1	Visit 1	Active	NEURO	OID21094	Q96FE7	-5.05912
PIK3IP1	TR20016	0.0251188	Plate1	Visit 1	Placebo	NEURO	OID21094	Q96FE7	-5.05912
PIK3IP1	TR20076	1.37979	Plate2	Visit 1	Placebo	NEURO	OID21094	Q96FE7	-4.97661
PIK3IP1	TR20102	0.906357	Plate2	Visit 1	Active	NEURO	OID21094	Q96FE7	-4.97661
PIK3IP1	TR20080	-0.154772	Plate2	Visit 1	Placebo	NEURO	OID21094	Q96FE7	-4.97661
PIK3IP1	TR20083	0.213154	Plate2	Visit 1		NEURO	OID21094	Q96FE7	-4.97661
PIK3IP1	TR20001	0.540816	Plate2	Visit 1		NEURO	OID21094	Q96FE7	-4.97661
PIK3IP1	TR20032	0.733994	Plate2	Visit 1	Active	NEURO	OID21094	Q96FE7	-4.97661
PIK3IP1	TR20037	0.383111	Plate2	Visit 1	Active	NEURO	OID21094	Q96FE7	-4.97661
PIK3IP1	TR20068	0.114292	Plate2	Visit 1	Active	NEURO	OID21094	Q96FE7	-4.97661
PIK3IP1	TR20034	1.57448	Plate2	Visit 1		NEURO	OID21094	Q96FE7	-4.97661
PIK3IP1	TR20095	0.376359	Plate2	Visit 1	Active	NEURO	OID21094	Q96FE7	-4.97661
PIK3IP1	TR20098	0.623178	Plate2	Visit 1	Placebo	NEURO	OID21094	Q96FE7	-4.97661
PIK3IP1	TR20028	0.381712	Plate2	Visit 1	Active	NEURO	OID21094	Q96FE7	-4.97661
PIK3IP1	TR20005	0.351631	Plate2	Visit 1	Active	NEURO	OID21094	Q96FE7	-4.97661
PIK3IP1	TR20101	-0.667317	Plate2	Visit 1	Active	NEURO	OID21094	Q96FE7	-4.97661
PIK3IP1	TR20086	-0.0282465	Plate2	Visit 1		NEURO	OID21094	Q96FE7	-4.97661
PIK3IP1	TR20021	0.0586571	Plate2	Visit 1	Active	NEURO	OID21094	Q96FE7	-4.97661
PIK3IP1	TR20096	0.488244	Plate2	Visit 1	Placebo	NEURO	OID21094	Q96FE7	-4.97661
PIK3IP1	TR20084	0.61914	Plate2	Visit 1	Active	NEURO	OID21094	Q96FE7	-4.97661
PIK3IP1	TR20022	-0.404558	Plate2	Visit 1	Placebo	NEURO	OID21094	Q96FE7	-4.97661
PIK3IP1	TR20091	0.311474	Plate2	Visit 1	Active	NEURO	OID21094	Q96FE7	-4.97661
PIK3IP1	TR20092	-0.152546	Plate2	Visit 1		NEURO	OID21094	Q96FE7	-4.97661
PIK3IP1	TR20023	0.208737	Plate2	Visit 1	Placebo	NEURO	OID21094	Q96FE7	-4.97661
PIK3IP1	TR20105	0.244711	Plate4	Visit 1	Active	NEURO	OID21094	Q96FE7	-4.92417
PIK3IP1	TR20060	0.689643	Plate4	Visit 1	Active	NEURO	OID21094	Q96FE7	-4.92417
PIK3IP1	TR20077	0.694208	Plate4	Visit 1	Active	NEURO	OID21094	Q96FE7	-4.92417
PIK3IP1	TR20107	0.245212	Plate4	Visit 1	Active	NEURO	OID21094	Q96FE7	-4.92417
PIK3IP1	TR20019	-0.039147	Plate4	Visit 1		NEURO	OID21094	Q96FE7	-4.92417
PIK3IP1	TR20029	0.561564	Plate4	Visit 1		NEURO	OID21094	Q96FE7	-4.92417
PIK3IP1	TR20082	0.653877	Plate4	Visit 1	Placebo	NEURO	OID21094	Q96FE7	-4.92417
PIK3IP1	TR20013	0.907283	Plate4	Visit 1	Active	NEURO	OID21094	Q96FE7	-4.92417
PIK3IP1	TR20090	-0.331093	Plate4	Visit 1		NEURO	OID21094	Q96FE7	-4.92417
PIK3IP1	TR20014	0.0554188	Plate4	Visit 1	Active	NEURO	OID21094	Q96FE7	-4.92417
PIK3IP1	TR20094	-2.06518	Plate4	Visit 1	Active	NEURO	OID21094	Q96FE7	-4.92417
PIK3IP1	TR20048	0.884248	Plate4	Visit 1	Placebo	NEURO	OID21094	Q96FE7	-4.92417
PIK3IP1	TR20103	-0.208635	Plate4	Visit 1	Placebo	NEURO	OID21094	Q96FE7	-4.92417
PIK3IP1	TR20118	-0.22738	Plate4	Visit 1	Active	NEURO	OID21094	Q96FE7	-4.92417
PIK3IP1	TR20117	-0.128668	Plate4	Visit 1	Placebo	NEURO	OID21094	Q96FE7	-4.92417
PIK3IP1	TR20014	-3.26022	Plate1	Visit 3	Active	NEURO	OID21094	Q96FE7	-5.05912
PIK3IP1	TR20094	-0.0296691	Plate1	Visit 3	Active	NEURO	OID21094	Q96FE7	-5.05912
PIK3IP1	TR20060	1.03453	Plate1	Visit 3	Active	NEURO	OID21094	Q96FE7	-5.05912
PIK3IP1	TR20022	0.116114	Plate1	Visit 3	Placebo	NEURO	OID21094	Q96FE7	-5.05912
PIK3IP1	TR20079	-0.776928	Plate1	Visit 3	Active	NEURO	OID21094	Q96FE7	-5.05912
PIK3IP1	TR20041	0.884629	Plate1	Visit 3	Active	NEURO	OID21094	Q96FE7	-5.05912
PIK3IP1	TR20075	0.446456	Plate1	Visit 3	Active	NEURO	OID21094	Q96FE7	-5.05912
PIK3IP1	TR20069	0.0464694	Plate1	Visit 3	Active	NEURO	OID21094	Q96FE7	-5.05912
PIK3IP1	TR20013	0.571768	Plate1	Visit 3	Active	NEURO	OID21094	Q96FE7	-5.05912
PIK3IP1	TR20095	0.505902	Plate1	Visit 3	Active	NEURO	OID21094	Q96FE7	-5.05912
PIK3IP1	TR20084	0.641346	Plate2	Visit 3	Active	NEURO	OID21094	Q96FE7	-4.97661
PIK3IP1	TR20032	1.08604	Plate2	Visit 3	Active	NEURO	OID21094	Q96FE7	-4.97661
PIK3IP1	TR20005	-0.344951	Plate2	Visit 3	Active	NEURO	OID21094	Q96FE7	-4.97661
PIK3IP1	TR20080	0.244909	Plate2	Visit 3	Placebo	NEURO	OID21094	Q96FE7	-4.97661
PIK3IP1	TR20007	0.400583	Plate2	Visit 3	Active	NEURO	OID21094	Q96FE7	-4.97661
PIK3IP1	TR20081	0.00785246	Plate2	Visit 3	Active	NEURO	OID21094	Q96FE7	-4.97661
PIK3IP1	TR20064	0.974127	Plate2	Visit 3	Active	NEURO	OID21094	Q96FE7	-4.97661
PIK3IP1	TR20021	0.573051	Plate2	Visit 3	Active	NEURO	OID21094	Q96FE7	-4.97661
PIK3IP1	TR20015	-0.0489004	Plate2	Visit 3	Active	NEURO	OID21094	Q96FE7	-4.97661
PIK3IP1	TR20016	0.543547	Plate2	Visit 3	Placebo	NEURO	OID21094	Q96FE7	-4.97661
PIK3IP1	TR20093	-2.55092	Plate2	Visit 3	Active	NEURO	OID21094	Q96FE7	-4.97661
PIK3IP1	TR20020	-0.334185	Plate2	Visit 3	Active	NEURO	OID21094	Q96FE7	-4.97661
PIK3IP1	TR20044	0.559311	Plate2	Visit 3	Active	NEURO	OID21094	Q96FE7	-4.97661
PIK3IP1	TR20068	0.000132447	Plate2	Visit 3	Active	NEURO	OID21094	Q96FE7	-4.97661
PIK3IP1	TR20042	-0.152293	Plate4	Visit 3	Placebo	NEURO	OID21094	Q96FE7	-4.92417
PIK3IP1	TR20028	-0.0951086	Plate4	Visit 3	Active	NEURO	OID21094	Q96FE7	-4.92417
PIK3IP1	TR20091	0.476588	Plate4	Visit 3	Active	NEURO	OID21094	Q96FE7	-4.92417
PIK3IP1	TR20023	-1.38509	Plate4	Visit 3	Placebo	NEURO	OID21094	Q96FE7	-4.92417
PIK3IP1	TR20066	0.993911	Plate4	Visit 3	Placebo	NEURO	OID21094	Q96FE7	-4.92417
PILRA	TR20042	0.608909	Plate1	Visit 1	Placebo	NEURO	OID21129	Q9UKJ1	-6.50607
PILRA	TR20081	1.24832	Plate1	Visit 1	Active	NEURO	OID21129	Q9UKJ1	-6.50607
PILRA	TR20075	-2.50979	Plate1	Visit 1	Active	NEURO	OID21129	Q9UKJ1	-6.50607
PILRA	TR20114	1.17581	Plate1	Visit 1	Active	NEURO	OID21129	Q9UKJ1	-6.50607
PILRA	TR20109	0.893576	Plate1	Visit 1	Placebo	NEURO	OID21129	Q9UKJ1	-6.50607
PILRA	TR20044	-0.0499449	Plate1	Visit 1	Active	NEURO	OID21129	Q9UKJ1	-6.50607
PILRA	TR20106	1.09014	Plate1	Visit 1	Active	NEURO	OID21129	Q9UKJ1	-6.50607
PILRA	TR20079	0.848311	Plate1	Visit 1	Active	NEURO	OID21129	Q9UKJ1	-6.50607
PILRA	TR20025	0.789132	Plate1	Visit 1		NEURO	OID21129	Q9UKJ1	-6.50607
PILRA	TR20017	-0.00844697	Plate1	Visit 1		NEURO	OID21129	Q9UKJ1	-6.50607
PILRA	TR20015	0.109946	Plate1	Visit 1	Active	NEURO	OID21129	Q9UKJ1	-6.50607
PILRA	TR20007	0.401695	Plate1	Visit 1	Active	NEURO	OID21129	Q9UKJ1	-6.50607
PILRA	TR20041	1.15805	Plate1	Visit 1	Active	NEURO	OID21129	Q9UKJ1	-6.50607
PILRA	TR20093	-1.81608	Plate1	Visit 1	Active	NEURO	OID21129	Q9UKJ1	-6.50607
PILRA	TR20104	0.149608	Plate1	Visit 1	Active	NEURO	OID21129	Q9UKJ1	-6.50607
PILRA	TR20119	-0.0641539	Plate1	Visit 1	Active	NEURO	OID21129	Q9UKJ1	-6.50607
PILRA	TR20069	0.936734	Plate1	Visit 1	Active	NEURO	OID21129	Q9UKJ1	-6.50607
PILRA	TR20045	1.63498	Plate1	Visit 1	Active	NEURO	OID21129	Q9UKJ1	-6.50607
PILRA	TR20066	-1.16449	Plate1	Visit 1	Placebo	NEURO	OID21129	Q9UKJ1	-6.50607
PILRA	TR20087	0.275191	Plate1	Visit 1		NEURO	OID21129	Q9UKJ1	-6.50607
PILRA	TR20064	0.160225	Plate1	Visit 1	Active	NEURO	OID21129	Q9UKJ1	-6.50607
PILRA	TR20020	0.201769	Plate1	Visit 1	Active	NEURO	OID21129	Q9UKJ1	-6.50607
PILRA	TR20016	0.159648	Plate1	Visit 1	Placebo	NEURO	OID21129	Q9UKJ1	-6.50607
PILRA	TR20076	1.17632	Plate2	Visit 1	Placebo	NEURO	OID21129	Q9UKJ1	-6.74155
PILRA	TR20102	1.03956	Plate2	Visit 1	Active	NEURO	OID21129	Q9UKJ1	-6.74155
PILRA	TR20080	-0.397126	Plate2	Visit 1	Placebo	NEURO	OID21129	Q9UKJ1	-6.74155
PILRA	TR20083	0.0153303	Plate2	Visit 1		NEURO	OID21129	Q9UKJ1	-6.74155
PILRA	TR20001	-0.29434	Plate2	Visit 1		NEURO	OID21129	Q9UKJ1	-6.74155
PILRA	TR20032	0.0877434	Plate2	Visit 1	Active	NEURO	OID21129	Q9UKJ1	-6.74155
PILRA	TR20037	0.733869	Plate2	Visit 1	Active	NEURO	OID21129	Q9UKJ1	-6.74155
PILRA	TR20068	0.772996	Plate2	Visit 1	Active	NEURO	OID21129	Q9UKJ1	-6.74155
PILRA	TR20034	0.592825	Plate2	Visit 1		NEURO	OID21129	Q9UKJ1	-6.74155
PILRA	TR20095	0.617306	Plate2	Visit 1	Active	NEURO	OID21129	Q9UKJ1	-6.74155
PILRA	TR20098	0.372069	Plate2	Visit 1	Placebo	NEURO	OID21129	Q9UKJ1	-6.74155
PILRA	TR20028	1.03536	Plate2	Visit 1	Active	NEURO	OID21129	Q9UKJ1	-6.74155
PILRA	TR20005	0.569612	Plate2	Visit 1	Active	NEURO	OID21129	Q9UKJ1	-6.74155
PILRA	TR20101	-0.403716	Plate2	Visit 1	Active	NEURO	OID21129	Q9UKJ1	-6.74155
PILRA	TR20086	0.357533	Plate2	Visit 1		NEURO	OID21129	Q9UKJ1	-6.74155
PILRA	TR20021	0.627714	Plate2	Visit 1	Active	NEURO	OID21129	Q9UKJ1	-6.74155
PILRA	TR20096	0.557282	Plate2	Visit 1	Placebo	NEURO	OID21129	Q9UKJ1	-6.74155
PILRA	TR20084	0.710289	Plate2	Visit 1	Active	NEURO	OID21129	Q9UKJ1	-6.74155
PILRA	TR20022	0.820201	Plate2	Visit 1	Placebo	NEURO	OID21129	Q9UKJ1	-6.74155
PILRA	TR20091	0.162441	Plate2	Visit 1	Active	NEURO	OID21129	Q9UKJ1	-6.74155
PILRA	TR20092	-0.0555763	Plate2	Visit 1		NEURO	OID21129	Q9UKJ1	-6.74155
PILRA	TR20023	1.05074	Plate2	Visit 1	Placebo	NEURO	OID21129	Q9UKJ1	-6.74155
PILRA	TR20105	0.554338	Plate4	Visit 1	Active	NEURO	OID21129	Q9UKJ1	-6.3827
PILRA	TR20060	-0.570847	Plate4	Visit 1	Active	NEURO	OID21129	Q9UKJ1	-6.3827
PILRA	TR20077	0.769923	Plate4	Visit 1	Active	NEURO	OID21129	Q9UKJ1	-6.3827
PILRA	TR20107	-0.677669	Plate4	Visit 1	Active	NEURO	OID21129	Q9UKJ1	-6.3827
PILRA	TR20019	0.111771	Plate4	Visit 1		NEURO	OID21129	Q9UKJ1	-6.3827
PILRA	TR20029	-0.193117	Plate4	Visit 1		NEURO	OID21129	Q9UKJ1	-6.3827
PILRA	TR20082	0.918349	Plate4	Visit 1	Placebo	NEURO	OID21129	Q9UKJ1	-6.3827
PILRA	TR20013	1.36397	Plate4	Visit 1	Active	NEURO	OID21129	Q9UKJ1	-6.3827
PILRA	TR20090	0.29247	Plate4	Visit 1		NEURO	OID21129	Q9UKJ1	-6.3827
PILRA	TR20014	0.351689	Plate4	Visit 1	Active	NEURO	OID21129	Q9UKJ1	-6.3827
PILRA	TR20094	-1.3728	Plate4	Visit 1	Active	NEURO	OID21129	Q9UKJ1	-6.3827
PILRA	TR20048	0.334856	Plate4	Visit 1	Placebo	NEURO	OID21129	Q9UKJ1	-6.3827
PILRA	TR20103	-0.440336	Plate4	Visit 1	Placebo	NEURO	OID21129	Q9UKJ1	-6.3827
PILRA	TR20118	-0.269988	Plate4	Visit 1	Active	NEURO	OID21129	Q9UKJ1	-6.3827
PILRA	TR20117	0.158041	Plate4	Visit 1	Placebo	NEURO	OID21129	Q9UKJ1	-6.3827
PILRA	TR20014	-3.03253	Plate1	Visit 3	Active	NEURO	OID21129	Q9UKJ1	-6.50607
PILRA	TR20094	0.339244	Plate1	Visit 3	Active	NEURO	OID21129	Q9UKJ1	-6.50607
PILRA	TR20060	-0.228669	Plate1	Visit 3	Active	NEURO	OID21129	Q9UKJ1	-6.50607
PILRA	TR20022	1.37894	Plate1	Visit 3	Placebo	NEURO	OID21129	Q9UKJ1	-6.50607
PILRA	TR20079	0.238379	Plate1	Visit 3	Active	NEURO	OID21129	Q9UKJ1	-6.50607
PILRA	TR20041	1.20928	Plate1	Visit 3	Active	NEURO	OID21129	Q9UKJ1	-6.50607
PILRA	TR20075	0.474221	Plate1	Visit 3	Active	NEURO	OID21129	Q9UKJ1	-6.50607
PILRA	TR20069	0.659663	Plate1	Visit 3	Active	NEURO	OID21129	Q9UKJ1	-6.50607
PILRA	TR20013	1.15279	Plate1	Visit 3	Active	NEURO	OID21129	Q9UKJ1	-6.50607
PILRA	TR20095	0.642879	Plate1	Visit 3	Active	NEURO	OID21129	Q9UKJ1	-6.50607
PILRA	TR20084	0.687147	Plate2	Visit 3	Active	NEURO	OID21129	Q9UKJ1	-6.74155
PILRA	TR20032	0.422558	Plate2	Visit 3	Active	NEURO	OID21129	Q9UKJ1	-6.74155
PILRA	TR20005	0.33817	Plate2	Visit 3	Active	NEURO	OID21129	Q9UKJ1	-6.74155
PILRA	TR20080	0.0250218	Plate2	Visit 3	Placebo	NEURO	OID21129	Q9UKJ1	-6.74155
PILRA	TR20007	0.401203	Plate2	Visit 3	Active	NEURO	OID21129	Q9UKJ1	-6.74155
PILRA	TR20081	0.617731	Plate2	Visit 3	Active	NEURO	OID21129	Q9UKJ1	-6.74155
PILRA	TR20064	0.0107989	Plate2	Visit 3	Active	NEURO	OID21129	Q9UKJ1	-6.74155
PILRA	TR20021	1.35381	Plate2	Visit 3	Active	NEURO	OID21129	Q9UKJ1	-6.74155
PILRA	TR20015	-0.0254928	Plate2	Visit 3	Active	NEURO	OID21129	Q9UKJ1	-6.74155
PILRA	TR20016	0.43098	Plate2	Visit 3	Placebo	NEURO	OID21129	Q9UKJ1	-6.74155
PILRA	TR20093	-2.36944	Plate2	Visit 3	Active	NEURO	OID21129	Q9UKJ1	-6.74155
PILRA	TR20020	0.331466	Plate2	Visit 3	Active	NEURO	OID21129	Q9UKJ1	-6.74155
PILRA	TR20044	0.840099	Plate2	Visit 3	Active	NEURO	OID21129	Q9UKJ1	-6.74155
PILRA	TR20068	0.861837	Plate2	Visit 3	Active	NEURO	OID21129	Q9UKJ1	-6.74155
PILRA	TR20042	-0.32211	Plate4	Visit 3	Placebo	NEURO	OID21129	Q9UKJ1	-6.3827
PILRA	TR20028	0.424527	Plate4	Visit 3	Active	NEURO	OID21129	Q9UKJ1	-6.3827
PILRA	TR20091	0.908141	Plate4	Visit 3	Active	NEURO	OID21129	Q9UKJ1	-6.3827
PILRA	TR20023	-0.692033	Plate4	Visit 3	Placebo	NEURO	OID21129	Q9UKJ1	-6.3827
PILRA	TR20066	1.24161	Plate4	Visit 3	Placebo	NEURO	OID21129	Q9UKJ1	-6.3827
PLA2G10	TR20042	-1.63723	Plate1	Visit 1	Placebo	NEURO	OID21002	O15496	-6.56037
PLA2G10	TR20081	0.881216	Plate1	Visit 1	Active	NEURO	OID21002	O15496	-6.56037
PLA2G10	TR20075	0.709852	Plate1	Visit 1	Active	NEURO	OID21002	O15496	-6.56037
PLA2G10	TR20114	-1.50012	Plate1	Visit 1	Active	NEURO	OID21002	O15496	-6.56037
PLA2G10	TR20109	-0.111105	Plate1	Visit 1	Placebo	NEURO	OID21002	O15496	-6.56037
PLA2G10	TR20044	-0.0777262	Plate1	Visit 1	Active	NEURO	OID21002	O15496	-6.56037
PLA2G10	TR20106	-0.160053	Plate1	Visit 1	Active	NEURO	OID21002	O15496	-6.56037
PLA2G10	TR20079	-0.576163	Plate1	Visit 1	Active	NEURO	OID21002	O15496	-6.56037
PLA2G10	TR20025	-0.484529	Plate1	Visit 1		NEURO	OID21002	O15496	-6.56037
PLA2G10	TR20017	-1.27876	Plate1	Visit 1		NEURO	OID21002	O15496	-6.56037
PLA2G10	TR20015	-1.67416	Plate1	Visit 1	Active	NEURO	OID21002	O15496	-6.56037
PLA2G10	TR20007	-1.30048	Plate1	Visit 1	Active	NEURO	OID21002	O15496	-6.56037
PLA2G10	TR20041	0.0223171	Plate1	Visit 1	Active	NEURO	OID21002	O15496	-6.56037
PLA2G10	TR20093	-0.985002	Plate1	Visit 1	Active	NEURO	OID21002	O15496	-6.56037
PLA2G10	TR20104	-1.92404	Plate1	Visit 1	Active	NEURO	OID21002	O15496	-6.56037
PLA2G10	TR20119	-0.473396	Plate1	Visit 1	Active	NEURO	OID21002	O15496	-6.56037
PLA2G10	TR20069	-0.520169	Plate1	Visit 1	Active	NEURO	OID21002	O15496	-6.56037
PLA2G10	TR20045	-0.188677	Plate1	Visit 1	Active	NEURO	OID21002	O15496	-6.56037
PLA2G10	TR20066	-0.452046	Plate1	Visit 1	Placebo	NEURO	OID21002	O15496	-6.56037
PLA2G10	TR20087	-0.3739	Plate1	Visit 1		NEURO	OID21002	O15496	-6.56037
PLA2G10	TR20064	-0.778538	Plate1	Visit 1	Active	NEURO	OID21002	O15496	-6.56037
PLA2G10	TR20020	-1.5726	Plate1	Visit 1	Active	NEURO	OID21002	O15496	-6.56037
PLA2G10	TR20016	-1.16271	Plate1	Visit 1	Placebo	NEURO	OID21002	O15496	-6.56037
PLA2G10	TR20076	-0.837624	Plate2	Visit 1	Placebo	NEURO	OID21002	O15496	-5.81579
PLA2G10	TR20102	-0.905307	Plate2	Visit 1	Active	NEURO	OID21002	O15496	-5.81579
PLA2G10	TR20080	-1.2669	Plate2	Visit 1	Placebo	NEURO	OID21002	O15496	-5.81579
PLA2G10	TR20083	-1.25137	Plate2	Visit 1		NEURO	OID21002	O15496	-5.81579
PLA2G10	TR20001	-1.2122	Plate2	Visit 1		NEURO	OID21002	O15496	-5.81579
PLA2G10	TR20032	-0.232501	Plate2	Visit 1	Active	NEURO	OID21002	O15496	-5.81579
PLA2G10	TR20037	-0.453263	Plate2	Visit 1	Active	NEURO	OID21002	O15496	-5.81579
PLA2G10	TR20068	-0.753612	Plate2	Visit 1	Active	NEURO	OID21002	O15496	-5.81579
PLA2G10	TR20034	0.273276	Plate2	Visit 1		NEURO	OID21002	O15496	-5.81579
PLA2G10	TR20095	-1.46665	Plate2	Visit 1	Active	NEURO	OID21002	O15496	-5.81579
PLA2G10	TR20098	-2.06011	Plate2	Visit 1	Placebo	NEURO	OID21002	O15496	-5.81579
PLA2G10	TR20028	-0.600921	Plate2	Visit 1	Active	NEURO	OID21002	O15496	-5.81579
PLA2G10	TR20005	-1.23465	Plate2	Visit 1	Active	NEURO	OID21002	O15496	-5.81579
PLA2G10	TR20101	-1.81336	Plate2	Visit 1	Active	NEURO	OID21002	O15496	-5.81579
PLA2G10	TR20086	-1.72253	Plate2	Visit 1		NEURO	OID21002	O15496	-5.81579
PLA2G10	TR20021	-0.51062	Plate2	Visit 1	Active	NEURO	OID21002	O15496	-5.81579
PLA2G10	TR20096	0.590735	Plate2	Visit 1	Placebo	NEURO	OID21002	O15496	-5.81579
PLA2G10	TR20084	-0.784703	Plate2	Visit 1	Active	NEURO	OID21002	O15496	-5.81579
PLA2G10	TR20022	-1.47905	Plate2	Visit 1	Placebo	NEURO	OID21002	O15496	-5.81579
PLA2G10	TR20091	-1.39541	Plate2	Visit 1	Active	NEURO	OID21002	O15496	-5.81579
PLA2G10	TR20092	-2.34875	Plate2	Visit 1		NEURO	OID21002	O15496	-5.81579
PLA2G10	TR20023	-0.249055	Plate2	Visit 1	Placebo	NEURO	OID21002	O15496	-5.81579
PLA2G10	TR20105	-0.476914	Plate4	Visit 1	Active	NEURO	OID21002	O15496	-5.89905
PLA2G10	TR20060	-0.797485	Plate4	Visit 1	Active	NEURO	OID21002	O15496	-5.89905
PLA2G10	TR20077	0.22676	Plate4	Visit 1	Active	NEURO	OID21002	O15496	-5.89905
PLA2G10	TR20107	-1.02482	Plate4	Visit 1	Active	NEURO	OID21002	O15496	-5.89905
PLA2G10	TR20019	-0.280364	Plate4	Visit 1		NEURO	OID21002	O15496	-5.89905
PLA2G10	TR20029	-0.116767	Plate4	Visit 1		NEURO	OID21002	O15496	-5.89905
PLA2G10	TR20082	-0.448221	Plate4	Visit 1	Placebo	NEURO	OID21002	O15496	-5.89905
PLA2G10	TR20013	0.166838	Plate4	Visit 1	Active	NEURO	OID21002	O15496	-5.89905
PLA2G10	TR20090	-1.1763	Plate4	Visit 1		NEURO	OID21002	O15496	-5.89905
PLA2G10	TR20014	-1.65721	Plate4	Visit 1	Active	NEURO	OID21002	O15496	-5.89905
PLA2G10	TR20094	-1.35291	Plate4	Visit 1	Active	NEURO	OID21002	O15496	-5.89905
PLA2G10	TR20048	-0.721692	Plate4	Visit 1	Placebo	NEURO	OID21002	O15496	-5.89905
PLA2G10	TR20103	-0.929353	Plate4	Visit 1	Placebo	NEURO	OID21002	O15496	-5.89905
PLA2G10	TR20118	-1.05547	Plate4	Visit 1	Active	NEURO	OID21002	O15496	-5.89905
PLA2G10	TR20117	0.612497	Plate4	Visit 1	Placebo	NEURO	OID21002	O15496	-5.89905
PLA2G10	TR20014	-1.2338	Plate1	Visit 3	Active	NEURO	OID21002	O15496	-6.56037
PLA2G10	TR20094	-1.82607	Plate1	Visit 3	Active	NEURO	OID21002	O15496	-6.56037
PLA2G10	TR20060	-1.03066	Plate1	Visit 3	Active	NEURO	OID21002	O15496	-6.56037
PLA2G10	TR20022	-1.26158	Plate1	Visit 3	Placebo	NEURO	OID21002	O15496	-6.56037
PLA2G10	TR20079	-1.56047	Plate1	Visit 3	Active	NEURO	OID21002	O15496	-6.56037
PLA2G10	TR20041	-0.125662	Plate1	Visit 3	Active	NEURO	OID21002	O15496	-6.56037
PLA2G10	TR20075	-0.721824	Plate1	Visit 3	Active	NEURO	OID21002	O15496	-6.56037
PLA2G10	TR20069	-0.549297	Plate1	Visit 3	Active	NEURO	OID21002	O15496	-6.56037
PLA2G10	TR20013	-0.7957	Plate1	Visit 3	Active	NEURO	OID21002	O15496	-6.56037
PLA2G10	TR20095	-1.25372	Plate1	Visit 3	Active	NEURO	OID21002	O15496	-6.56037
PLA2G10	TR20084	0.148586	Plate2	Visit 3	Active	NEURO	OID21002	O15496	-5.81579
PLA2G10	TR20032	-0.690776	Plate2	Visit 3	Active	NEURO	OID21002	O15496	-5.81579
PLA2G10	TR20005	-1.64361	Plate2	Visit 3	Active	NEURO	OID21002	O15496	-5.81579
PLA2G10	TR20080	-0.881034	Plate2	Visit 3	Placebo	NEURO	OID21002	O15496	-5.81579
PLA2G10	TR20007	0.710124	Plate2	Visit 3	Active	NEURO	OID21002	O15496	-5.81579
PLA2G10	TR20081	0.688948	Plate2	Visit 3	Active	NEURO	OID21002	O15496	-5.81579
PLA2G10	TR20064	-0.327134	Plate2	Visit 3	Active	NEURO	OID21002	O15496	-5.81579
PLA2G10	TR20021	-0.314836	Plate2	Visit 3	Active	NEURO	OID21002	O15496	-5.81579
PLA2G10	TR20015	-0.781545	Plate2	Visit 3	Active	NEURO	OID21002	O15496	-5.81579
PLA2G10	TR20016	-0.206805	Plate2	Visit 3	Placebo	NEURO	OID21002	O15496	-5.81579
PLA2G10	TR20093	-1.30358	Plate2	Visit 3	Active	NEURO	OID21002	O15496	-5.81579
PLA2G10	TR20020	-1.37463	Plate2	Visit 3	Active	NEURO	OID21002	O15496	-5.81579
PLA2G10	TR20044	0.15209	Plate2	Visit 3	Active	NEURO	OID21002	O15496	-5.81579
PLA2G10	TR20068	-0.82785	Plate2	Visit 3	Active	NEURO	OID21002	O15496	-5.81579
PLA2G10	TR20042	-0.396824	Plate4	Visit 3	Placebo	NEURO	OID21002	O15496	-5.89905
PLA2G10	TR20028	0.743225	Plate4	Visit 3	Active	NEURO	OID21002	O15496	-5.89905
PLA2G10	TR20091	-0.171548	Plate4	Visit 3	Active	NEURO	OID21002	O15496	-5.89905
PLA2G10	TR20023	-0.138245	Plate4	Visit 3	Placebo	NEURO	OID21002	O15496	-5.89905
PLA2G10	TR20066	-0.168344	Plate4	Visit 3	Placebo	NEURO	OID21002	O15496	-5.89905
PLA2G7	TR20042	-0.406406	Plate1	Visit 1	Placebo	NEURO	OID21105	Q13093	-5.69876
PLA2G7	TR20081	-0.322578	Plate1	Visit 1	Active	NEURO	OID21105	Q13093	-5.69876
PLA2G7	TR20075	-3.98852	Plate1	Visit 1	Active	NEURO	OID21105	Q13093	-5.69876
PLA2G7	TR20114	0.144955	Plate1	Visit 1	Active	NEURO	OID21105	Q13093	-5.69876
PLA2G7	TR20109	-0.389609	Plate1	Visit 1	Placebo	NEURO	OID21105	Q13093	-5.69876
PLA2G7	TR20044	-0.428254	Plate1	Visit 1	Active	NEURO	OID21105	Q13093	-5.69876
PLA2G7	TR20106	0.0123179	Plate1	Visit 1	Active	NEURO	OID21105	Q13093	-5.69876
PLA2G7	TR20079	0.418809	Plate1	Visit 1	Active	NEURO	OID21105	Q13093	-5.69876
PLA2G7	TR20025	-0.610764	Plate1	Visit 1		NEURO	OID21105	Q13093	-5.69876
PLA2G7	TR20017	-0.0544552	Plate1	Visit 1		NEURO	OID21105	Q13093	-5.69876
PLA2G7	TR20015	-0.254132	Plate1	Visit 1	Active	NEURO	OID21105	Q13093	-5.69876
PLA2G7	TR20007	-0.112643	Plate1	Visit 1	Active	NEURO	OID21105	Q13093	-5.69876
PLA2G7	TR20041	0.168529	Plate1	Visit 1	Active	NEURO	OID21105	Q13093	-5.69876
PLA2G7	TR20093	-1.97334	Plate1	Visit 1	Active	NEURO	OID21105	Q13093	-5.69876
PLA2G7	TR20104	-0.370671	Plate1	Visit 1	Active	NEURO	OID21105	Q13093	-5.69876
PLA2G7	TR20119	-0.00173974	Plate1	Visit 1	Active	NEURO	OID21105	Q13093	-5.69876
PLA2G7	TR20069	0.0267959	Plate1	Visit 1	Active	NEURO	OID21105	Q13093	-5.69876
PLA2G7	TR20045	-0.0488154	Plate1	Visit 1	Active	NEURO	OID21105	Q13093	-5.69876
PLA2G7	TR20066	-2.54042	Plate1	Visit 1	Placebo	NEURO	OID21105	Q13093	-5.69876
PLA2G7	TR20087	-0.489822	Plate1	Visit 1		NEURO	OID21105	Q13093	-5.69876
PLA2G7	TR20064	-0.019857	Plate1	Visit 1	Active	NEURO	OID21105	Q13093	-5.69876
PLA2G7	TR20020	-0.378623	Plate1	Visit 1	Active	NEURO	OID21105	Q13093	-5.69876
PLA2G7	TR20016	-0.465967	Plate1	Visit 1	Placebo	NEURO	OID21105	Q13093	-5.69876
PLA2G7	TR20076	0.181264	Plate2	Visit 1	Placebo	NEURO	OID21105	Q13093	-5.8958
PLA2G7	TR20102	0.173802	Plate2	Visit 1	Active	NEURO	OID21105	Q13093	-5.8958
PLA2G7	TR20080	-0.728857	Plate2	Visit 1	Placebo	NEURO	OID21105	Q13093	-5.8958
PLA2G7	TR20083	0.0975614	Plate2	Visit 1		NEURO	OID21105	Q13093	-5.8958
PLA2G7	TR20001	-0.619503	Plate2	Visit 1		NEURO	OID21105	Q13093	-5.8958
PLA2G7	TR20032	0.148353	Plate2	Visit 1	Active	NEURO	OID21105	Q13093	-5.8958
PLA2G7	TR20037	0.0197629	Plate2	Visit 1	Active	NEURO	OID21105	Q13093	-5.8958
PLA2G7	TR20068	-0.313154	Plate2	Visit 1	Active	NEURO	OID21105	Q13093	-5.8958
PLA2G7	TR20034	0.595728	Plate2	Visit 1		NEURO	OID21105	Q13093	-5.8958
PLA2G7	TR20095	-0.759476	Plate2	Visit 1	Active	NEURO	OID21105	Q13093	-5.8958
PLA2G7	TR20098	-0.170681	Plate2	Visit 1	Placebo	NEURO	OID21105	Q13093	-5.8958
PLA2G7	TR20028	-0.466841	Plate2	Visit 1	Active	NEURO	OID21105	Q13093	-5.8958
PLA2G7	TR20005	-0.0143214	Plate2	Visit 1	Active	NEURO	OID21105	Q13093	-5.8958
PLA2G7	TR20101	0.0180821	Plate2	Visit 1	Active	NEURO	OID21105	Q13093	-5.8958
PLA2G7	TR20086	-0.275713	Plate2	Visit 1		NEURO	OID21105	Q13093	-5.8958
PLA2G7	TR20021	-0.348876	Plate2	Visit 1	Active	NEURO	OID21105	Q13093	-5.8958
PLA2G7	TR20096	-0.892226	Plate2	Visit 1	Placebo	NEURO	OID21105	Q13093	-5.8958
PLA2G7	TR20084	-0.379373	Plate2	Visit 1	Active	NEURO	OID21105	Q13093	-5.8958
PLA2G7	TR20022	-0.282225	Plate2	Visit 1	Placebo	NEURO	OID21105	Q13093	-5.8958
PLA2G7	TR20091	-0.287324	Plate2	Visit 1	Active	NEURO	OID21105	Q13093	-5.8958
PLA2G7	TR20092	0.0304352	Plate2	Visit 1		NEURO	OID21105	Q13093	-5.8958
PLA2G7	TR20023	0.0401668	Plate2	Visit 1	Placebo	NEURO	OID21105	Q13093	-5.8958
PLA2G7	TR20105	0.17842	Plate4	Visit 1	Active	NEURO	OID21105	Q13093	-5.65996
PLA2G7	TR20060	-0.462671	Plate4	Visit 1	Active	NEURO	OID21105	Q13093	-5.65996
PLA2G7	TR20077	-0.618717	Plate4	Visit 1	Active	NEURO	OID21105	Q13093	-5.65996
PLA2G7	TR20107	0.124319	Plate4	Visit 1	Active	NEURO	OID21105	Q13093	-5.65996
PLA2G7	TR20019	-0.239869	Plate4	Visit 1		NEURO	OID21105	Q13093	-5.65996
PLA2G7	TR20029	-0.395249	Plate4	Visit 1		NEURO	OID21105	Q13093	-5.65996
PLA2G7	TR20082	0.335739	Plate4	Visit 1	Placebo	NEURO	OID21105	Q13093	-5.65996
PLA2G7	TR20013	-0.224327	Plate4	Visit 1	Active	NEURO	OID21105	Q13093	-5.65996
PLA2G7	TR20090	0.262705	Plate4	Visit 1		NEURO	OID21105	Q13093	-5.65996
PLA2G7	TR20014	0.0783975	Plate4	Visit 1	Active	NEURO	OID21105	Q13093	-5.65996
PLA2G7	TR20094	-2.07744	Plate4	Visit 1	Active	NEURO	OID21105	Q13093	-5.65996
PLA2G7	TR20048	0.184748	Plate4	Visit 1	Placebo	NEURO	OID21105	Q13093	-5.65996
PLA2G7	TR20103	-0.361061	Plate4	Visit 1	Placebo	NEURO	OID21105	Q13093	-5.65996
PLA2G7	TR20118	-0.79234	Plate4	Visit 1	Active	NEURO	OID21105	Q13093	-5.65996
PLA2G7	TR20117	-0.768504	Plate4	Visit 1	Placebo	NEURO	OID21105	Q13093	-5.65996
PLA2G7	TR20014	-3.75348	Plate1	Visit 3	Active	NEURO	OID21105	Q13093	-5.69876
PLA2G7	TR20094	-0.506901	Plate1	Visit 3	Active	NEURO	OID21105	Q13093	-5.69876
PLA2G7	TR20060	-0.295359	Plate1	Visit 3	Active	NEURO	OID21105	Q13093	-5.69876
PLA2G7	TR20022	-0.0175514	Plate1	Visit 3	Placebo	NEURO	OID21105	Q13093	-5.69876
PLA2G7	TR20079	0.110286	Plate1	Visit 3	Active	NEURO	OID21105	Q13093	-5.69876
PLA2G7	TR20041	0.149522	Plate1	Visit 3	Active	NEURO	OID21105	Q13093	-5.69876
PLA2G7	TR20075	-0.260801	Plate1	Visit 3	Active	NEURO	OID21105	Q13093	-5.69876
PLA2G7	TR20069	-0.189406	Plate1	Visit 3	Active	NEURO	OID21105	Q13093	-5.69876
PLA2G7	TR20013	-0.290914	Plate1	Visit 3	Active	NEURO	OID21105	Q13093	-5.69876
PLA2G7	TR20095	-0.661682	Plate1	Visit 3	Active	NEURO	OID21105	Q13093	-5.69876
PLA2G7	TR20084	-0.826428	Plate2	Visit 3	Active	NEURO	OID21105	Q13093	-5.8958
PLA2G7	TR20032	-0.0809724	Plate2	Visit 3	Active	NEURO	OID21105	Q13093	-5.8958
PLA2G7	TR20005	-0.222618	Plate2	Visit 3	Active	NEURO	OID21105	Q13093	-5.8958
PLA2G7	TR20080	-0.449352	Plate2	Visit 3	Placebo	NEURO	OID21105	Q13093	-5.8958
PLA2G7	TR20007	-0.224334	Plate2	Visit 3	Active	NEURO	OID21105	Q13093	-5.8958
PLA2G7	TR20081	-0.722688	Plate2	Visit 3	Active	NEURO	OID21105	Q13093	-5.8958
PLA2G7	TR20064	-0.155751	Plate2	Visit 3	Active	NEURO	OID21105	Q13093	-5.8958
PLA2G7	TR20021	0.592854	Plate2	Visit 3	Active	NEURO	OID21105	Q13093	-5.8958
PLA2G7	TR20015	-0.315109	Plate2	Visit 3	Active	NEURO	OID21105	Q13093	-5.8958
PLA2G7	TR20016	-0.320686	Plate2	Visit 3	Placebo	NEURO	OID21105	Q13093	-5.8958
PLA2G7	TR20093	-2.47592	Plate2	Visit 3	Active	NEURO	OID21105	Q13093	-5.8958
PLA2G7	TR20020	-0.27626	Plate2	Visit 3	Active	NEURO	OID21105	Q13093	-5.8958
PLA2G7	TR20044	-0.145581	Plate2	Visit 3	Active	NEURO	OID21105	Q13093	-5.8958
PLA2G7	TR20068	-0.422893	Plate2	Visit 3	Active	NEURO	OID21105	Q13093	-5.8958
PLA2G7	TR20042	-1.26912	Plate4	Visit 3	Placebo	NEURO	OID21105	Q13093	-5.65996
PLA2G7	TR20028	-0.941189	Plate4	Visit 3	Active	NEURO	OID21105	Q13093	-5.65996
PLA2G7	TR20091	-0.458365	Plate4	Visit 3	Active	NEURO	OID21105	Q13093	-5.65996
PLA2G7	TR20023	-1.70277	Plate4	Visit 3	Placebo	NEURO	OID21105	Q13093	-5.65996
PLA2G7	TR20066	-0.327574	Plate4	Visit 3	Placebo	NEURO	OID21105	Q13093	-5.65996
PLAU	TR20042	0.0526171	Plate1	Visit 1	Placebo	NEURO	OID21124	P00749	-6.21053
PLAU	TR20081	0.265736	Plate1	Visit 1	Active	NEURO	OID21124	P00749	-6.21053
PLAU	TR20075	-2.63947	Plate1	Visit 1	Active	NEURO	OID21124	P00749	-6.21053
PLAU	TR20114	0.708849	Plate1	Visit 1	Active	NEURO	OID21124	P00749	-6.21053
PLAU	TR20109	0.270535	Plate1	Visit 1	Placebo	NEURO	OID21124	P00749	-6.21053
PLAU	TR20044	-0.0749237	Plate1	Visit 1	Active	NEURO	OID21124	P00749	-6.21053
PLAU	TR20106	0.611175	Plate1	Visit 1	Active	NEURO	OID21124	P00749	-6.21053
PLAU	TR20079	0.908821	Plate1	Visit 1	Active	NEURO	OID21124	P00749	-6.21053
PLAU	TR20025	0.122461	Plate1	Visit 1		NEURO	OID21124	P00749	-6.21053
PLAU	TR20017	2.50189	Plate1	Visit 1		NEURO	OID21124	P00749	-6.21053
PLAU	TR20015	0.517304	Plate1	Visit 1	Active	NEURO	OID21124	P00749	-6.21053
PLAU	TR20007	-0.0219271	Plate1	Visit 1	Active	NEURO	OID21124	P00749	-6.21053
PLAU	TR20041	0.182811	Plate1	Visit 1	Active	NEURO	OID21124	P00749	-6.21053
PLAU	TR20093	-1.81351	Plate1	Visit 1	Active	NEURO	OID21124	P00749	-6.21053
PLAU	TR20104	0.169512	Plate1	Visit 1	Active	NEURO	OID21124	P00749	-6.21053
PLAU	TR20119	-0.00314765	Plate1	Visit 1	Active	NEURO	OID21124	P00749	-6.21053
PLAU	TR20069	0.373676	Plate1	Visit 1	Active	NEURO	OID21124	P00749	-6.21053
PLAU	TR20045	0.394901	Plate1	Visit 1	Active	NEURO	OID21124	P00749	-6.21053
PLAU	TR20066	-1.95602	Plate1	Visit 1	Placebo	NEURO	OID21124	P00749	-6.21053
PLAU	TR20087	0.697626	Plate1	Visit 1		NEURO	OID21124	P00749	-6.21053
PLAU	TR20064	0.561392	Plate1	Visit 1	Active	NEURO	OID21124	P00749	-6.21053
PLAU	TR20020	0.616703	Plate1	Visit 1	Active	NEURO	OID21124	P00749	-6.21053
PLAU	TR20016	0.0730478	Plate1	Visit 1	Placebo	NEURO	OID21124	P00749	-6.21053
PLAU	TR20076	0.389586	Plate2	Visit 1	Placebo	NEURO	OID21124	P00749	-5.76118
PLAU	TR20102	0.558295	Plate2	Visit 1	Active	NEURO	OID21124	P00749	-5.76118
PLAU	TR20080	0.243537	Plate2	Visit 1	Placebo	NEURO	OID21124	P00749	-5.76118
PLAU	TR20083	-0.126903	Plate2	Visit 1		NEURO	OID21124	P00749	-5.76118
PLAU	TR20001	0.226445	Plate2	Visit 1		NEURO	OID21124	P00749	-5.76118
PLAU	TR20032	0.826846	Plate2	Visit 1	Active	NEURO	OID21124	P00749	-5.76118
PLAU	TR20037	0.0721227	Plate2	Visit 1	Active	NEURO	OID21124	P00749	-5.76118
PLAU	TR20068	0.0492949	Plate2	Visit 1	Active	NEURO	OID21124	P00749	-5.76118
PLAU	TR20034	0.910515	Plate2	Visit 1		NEURO	OID21124	P00749	-5.76118
PLAU	TR20095	-0.725366	Plate2	Visit 1	Active	NEURO	OID21124	P00749	-5.76118
PLAU	TR20098	0.104499	Plate2	Visit 1	Placebo	NEURO	OID21124	P00749	-5.76118
PLAU	TR20028	-0.0728383	Plate2	Visit 1	Active	NEURO	OID21124	P00749	-5.76118
PLAU	TR20005	0.17022	Plate2	Visit 1	Active	NEURO	OID21124	P00749	-5.76118
PLAU	TR20101	0.0560665	Plate2	Visit 1	Active	NEURO	OID21124	P00749	-5.76118
PLAU	TR20086	0.233197	Plate2	Visit 1		NEURO	OID21124	P00749	-5.76118
PLAU	TR20021	-0.201976	Plate2	Visit 1	Active	NEURO	OID21124	P00749	-5.76118
PLAU	TR20096	0.922304	Plate2	Visit 1	Placebo	NEURO	OID21124	P00749	-5.76118
PLAU	TR20084	-0.0211592	Plate2	Visit 1	Active	NEURO	OID21124	P00749	-5.76118
PLAU	TR20022	0.384195	Plate2	Visit 1	Placebo	NEURO	OID21124	P00749	-5.76118
PLAU	TR20091	-0.313321	Plate2	Visit 1	Active	NEURO	OID21124	P00749	-5.76118
PLAU	TR20092	0.143053	Plate2	Visit 1		NEURO	OID21124	P00749	-5.76118
PLAU	TR20023	0.344889	Plate2	Visit 1	Placebo	NEURO	OID21124	P00749	-5.76118
PLAU	TR20105	0.55081	Plate4	Visit 1	Active	NEURO	OID21124	P00749	-5.75615
PLAU	TR20060	-0.232312	Plate4	Visit 1	Active	NEURO	OID21124	P00749	-5.75615
PLAU	TR20077	0.171492	Plate4	Visit 1	Active	NEURO	OID21124	P00749	-5.75615
PLAU	TR20107	0.140334	Plate4	Visit 1	Active	NEURO	OID21124	P00749	-5.75615
PLAU	TR20019	-0.386599	Plate4	Visit 1		NEURO	OID21124	P00749	-5.75615
PLAU	TR20029	0.796446	Plate4	Visit 1		NEURO	OID21124	P00749	-5.75615
PLAU	TR20082	0.911288	Plate4	Visit 1	Placebo	NEURO	OID21124	P00749	-5.75615
PLAU	TR20013	0.259642	Plate4	Visit 1	Active	NEURO	OID21124	P00749	-5.75615
PLAU	TR20090	-0.00724362	Plate4	Visit 1		NEURO	OID21124	P00749	-5.75615
PLAU	TR20014	0.655642	Plate4	Visit 1	Active	NEURO	OID21124	P00749	-5.75615
PLAU	TR20094	-1.29935	Plate4	Visit 1	Active	NEURO	OID21124	P00749	-5.75615
PLAU	TR20048	0.953747	Plate4	Visit 1	Placebo	NEURO	OID21124	P00749	-5.75615
PLAU	TR20103	0.102529	Plate4	Visit 1	Placebo	NEURO	OID21124	P00749	-5.75615
PLAU	TR20118	0.148927	Plate4	Visit 1	Active	NEURO	OID21124	P00749	-5.75615
PLAU	TR20117	-0.487916	Plate4	Visit 1	Placebo	NEURO	OID21124	P00749	-5.75615
PLAU	TR20014	-3.0286	Plate1	Visit 3	Active	NEURO	OID21124	P00749	-6.21053
PLAU	TR20094	0.224213	Plate1	Visit 3	Active	NEURO	OID21124	P00749	-6.21053
PLAU	TR20060	0.285485	Plate1	Visit 3	Active	NEURO	OID21124	P00749	-6.21053
PLAU	TR20022	1.04876	Plate1	Visit 3	Placebo	NEURO	OID21124	P00749	-6.21053
PLAU	TR20079	0.301206	Plate1	Visit 3	Active	NEURO	OID21124	P00749	-6.21053
PLAU	TR20041	0.503508	Plate1	Visit 3	Active	NEURO	OID21124	P00749	-6.21053
PLAU	TR20075	0.291157	Plate1	Visit 3	Active	NEURO	OID21124	P00749	-6.21053
PLAU	TR20069	0.326362	Plate1	Visit 3	Active	NEURO	OID21124	P00749	-6.21053
PLAU	TR20013	0.153261	Plate1	Visit 3	Active	NEURO	OID21124	P00749	-6.21053
PLAU	TR20095	0.00870945	Plate1	Visit 3	Active	NEURO	OID21124	P00749	-6.21053
PLAU	TR20084	-0.201006	Plate2	Visit 3	Active	NEURO	OID21124	P00749	-5.76118
PLAU	TR20032	1.2236	Plate2	Visit 3	Active	NEURO	OID21124	P00749	-5.76118
PLAU	TR20005	-0.399094	Plate2	Visit 3	Active	NEURO	OID21124	P00749	-5.76118
PLAU	TR20080	0.200785	Plate2	Visit 3	Placebo	NEURO	OID21124	P00749	-5.76118
PLAU	TR20007	0.25213	Plate2	Visit 3	Active	NEURO	OID21124	P00749	-5.76118
PLAU	TR20081	0.416968	Plate2	Visit 3	Active	NEURO	OID21124	P00749	-5.76118
PLAU	TR20064	0.371491	Plate2	Visit 3	Active	NEURO	OID21124	P00749	-5.76118
PLAU	TR20021	0.390919	Plate2	Visit 3	Active	NEURO	OID21124	P00749	-5.76118
PLAU	TR20015	0.386494	Plate2	Visit 3	Active	NEURO	OID21124	P00749	-5.76118
PLAU	TR20016	0.410217	Plate2	Visit 3	Placebo	NEURO	OID21124	P00749	-5.76118
PLAU	TR20093	-2.23917	Plate2	Visit 3	Active	NEURO	OID21124	P00749	-5.76118
PLAU	TR20020	0.69727	Plate2	Visit 3	Active	NEURO	OID21124	P00749	-5.76118
PLAU	TR20044	0.596121	Plate2	Visit 3	Active	NEURO	OID21124	P00749	-5.76118
PLAU	TR20068	0.207327	Plate2	Visit 3	Active	NEURO	OID21124	P00749	-5.76118
PLAU	TR20042	-0.456216	Plate4	Visit 3	Placebo	NEURO	OID21124	P00749	-5.75615
PLAU	TR20028	-0.277509	Plate4	Visit 3	Active	NEURO	OID21124	P00749	-5.75615
PLAU	TR20091	0.210395	Plate4	Visit 3	Active	NEURO	OID21124	P00749	-5.75615
PLAU	TR20023	-1.40725	Plate4	Visit 3	Placebo	NEURO	OID21124	P00749	-5.75615
PLAU	TR20066	0.42494	Plate4	Visit 3	Placebo	NEURO	OID21124	P00749	-5.75615
PLIN1	TR20042	0.209516	Plate1	Visit 1	Placebo	NEURO	OID20835	O60240	-0.801378
PLIN1	TR20081	0.0348216	Plate1	Visit 1	Active	NEURO	OID20835	O60240	-0.801378
PLIN1	TR20075	0.478755	Plate1	Visit 1	Active	NEURO	OID20835	O60240	-0.801378
PLIN1	TR20114	1.61706	Plate1	Visit 1	Active	NEURO	OID20835	O60240	-0.801378
PLIN1	TR20109	0.127636	Plate1	Visit 1	Placebo	NEURO	OID20835	O60240	-0.801378
PLIN1	TR20044	-0.344418	Plate1	Visit 1	Active	NEURO	OID20835	O60240	-0.801378
PLIN1	TR20106	-0.0704255	Plate1	Visit 1	Active	NEURO	OID20835	O60240	-0.801378
PLIN1	TR20079	-0.145973	Plate1	Visit 1	Active	NEURO	OID20835	O60240	-0.801378
PLIN1	TR20025	-0.249711	Plate1	Visit 1		NEURO	OID20835	O60240	-0.801378
PLIN1	TR20017	0.0529715	Plate1	Visit 1		NEURO	OID20835	O60240	-0.801378
PLIN1	TR20015	-0.405389	Plate1	Visit 1	Active	NEURO	OID20835	O60240	-0.801378
PLIN1	TR20007	-0.326509	Plate1	Visit 1	Active	NEURO	OID20835	O60240	-0.801378
PLIN1	TR20041	-0.71437	Plate1	Visit 1	Active	NEURO	OID20835	O60240	-0.801378
PLIN1	TR20093	-0.65549	Plate1	Visit 1	Active	NEURO	OID20835	O60240	-0.801378
PLIN1	TR20104	-0.312108	Plate1	Visit 1	Active	NEURO	OID20835	O60240	-0.801378
PLIN1	TR20119	-0.231727	Plate1	Visit 1	Active	NEURO	OID20835	O60240	-0.801378
PLIN1	TR20069	0.430998	Plate1	Visit 1	Active	NEURO	OID20835	O60240	-0.801378
PLIN1	TR20045	0.680497	Plate1	Visit 1	Active	NEURO	OID20835	O60240	-0.801378
PLIN1	TR20066	0.0678584	Plate1	Visit 1	Placebo	NEURO	OID20835	O60240	-0.801378
PLIN1	TR20087	-0.320028	Plate1	Visit 1		NEURO	OID20835	O60240	-0.801378
PLIN1	TR20064	-0.682391	Plate1	Visit 1	Active	NEURO	OID20835	O60240	-0.801378
PLIN1	TR20020	-0.249387	Plate1	Visit 1	Active	NEURO	OID20835	O60240	-0.801378
PLIN1	TR20016	0.313092	Plate1	Visit 1	Placebo	NEURO	OID20835	O60240	-0.801378
PLIN1	TR20076	0.385553	Plate2	Visit 1	Placebo	NEURO	OID20835	O60240	-1.17505
PLIN1	TR20102	0.481786	Plate2	Visit 1	Active	NEURO	OID20835	O60240	-1.17505
PLIN1	TR20080	-0.354659	Plate2	Visit 1	Placebo	NEURO	OID20835	O60240	-1.17505
PLIN1	TR20083	0.273627	Plate2	Visit 1		NEURO	OID20835	O60240	-1.17505
PLIN1	TR20001	-0.468538	Plate2	Visit 1		NEURO	OID20835	O60240	-1.17505
PLIN1	TR20032	0.389187	Plate2	Visit 1	Active	NEURO	OID20835	O60240	-1.17505
PLIN1	TR20037	-0.344068	Plate2	Visit 1	Active	NEURO	OID20835	O60240	-1.17505
PLIN1	TR20068	0.354976	Plate2	Visit 1	Active	NEURO	OID20835	O60240	-1.17505
PLIN1	TR20034	0.367408	Plate2	Visit 1		NEURO	OID20835	O60240	-1.17505
PLIN1	TR20095	-0.104323	Plate2	Visit 1	Active	NEURO	OID20835	O60240	-1.17505
PLIN1	TR20098	0.282431	Plate2	Visit 1	Placebo	NEURO	OID20835	O60240	-1.17505
PLIN1	TR20028	-0.59739	Plate2	Visit 1	Active	NEURO	OID20835	O60240	-1.17505
PLIN1	TR20005	0.0687225	Plate2	Visit 1	Active	NEURO	OID20835	O60240	-1.17505
PLIN1	TR20101	0.93748	Plate2	Visit 1	Active	NEURO	OID20835	O60240	-1.17505
PLIN1	TR20086	0.334185	Plate2	Visit 1		NEURO	OID20835	O60240	-1.17505
PLIN1	TR20021	1.56016	Plate2	Visit 1	Active	NEURO	OID20835	O60240	-1.17505
PLIN1	TR20096	-0.486771	Plate2	Visit 1	Placebo	NEURO	OID20835	O60240	-1.17505
PLIN1	TR20084	0.172735	Plate2	Visit 1	Active	NEURO	OID20835	O60240	-1.17505
PLIN1	TR20022	-0.0178698	Plate2	Visit 1	Placebo	NEURO	OID20835	O60240	-1.17505
PLIN1	TR20091	-0.381215	Plate2	Visit 1	Active	NEURO	OID20835	O60240	-1.17505
PLIN1	TR20092	0.404592	Plate2	Visit 1		NEURO	OID20835	O60240	-1.17505
PLIN1	TR20023	-0.249193	Plate2	Visit 1	Placebo	NEURO	OID20835	O60240	-1.17505
PLIN1	TR20105	0.683445	Plate4	Visit 1	Active	NEURO	OID20835	O60240	-0.945992
PLIN1	TR20060	0.391646	Plate4	Visit 1	Active	NEURO	OID20835	O60240	-0.945992
PLIN1	TR20077	0.470431	Plate4	Visit 1	Active	NEURO	OID20835	O60240	-0.945992
PLIN1	TR20107	0.582324	Plate4	Visit 1	Active	NEURO	OID20835	O60240	-0.945992
PLIN1	TR20019	-0.2133	Plate4	Visit 1		NEURO	OID20835	O60240	-0.945992
PLIN1	TR20029	0.111684	Plate4	Visit 1		NEURO	OID20835	O60240	-0.945992
PLIN1	TR20082	0.364479	Plate4	Visit 1	Placebo	NEURO	OID20835	O60240	-0.945992
PLIN1	TR20013	-0.0268481	Plate4	Visit 1	Active	NEURO	OID20835	O60240	-0.945992
PLIN1	TR20090	0.515369	Plate4	Visit 1		NEURO	OID20835	O60240	-0.945992
PLIN1	TR20014	-0.460332	Plate4	Visit 1	Active	NEURO	OID20835	O60240	-0.945992
PLIN1	TR20094	1.49436	Plate4	Visit 1	Active	NEURO	OID20835	O60240	-0.945992
PLIN1	TR20048	0.432052	Plate4	Visit 1	Placebo	NEURO	OID20835	O60240	-0.945992
PLIN1	TR20103	0.656602	Plate4	Visit 1	Placebo	NEURO	OID20835	O60240	-0.945992
PLIN1	TR20118	0.432474	Plate4	Visit 1	Active	NEURO	OID20835	O60240	-0.945992
PLIN1	TR20117	-0.647022	Plate4	Visit 1	Placebo	NEURO	OID20835	O60240	-0.945992
PLIN1	TR20014	-0.821486	Plate1	Visit 3	Active	NEURO	OID20835	O60240	-0.801378
PLIN1	TR20094	0.485843	Plate1	Visit 3	Active	NEURO	OID20835	O60240	-0.801378
PLIN1	TR20060	0.659166	Plate1	Visit 3	Active	NEURO	OID20835	O60240	-0.801378
PLIN1	TR20022	0.0911647	Plate1	Visit 3	Placebo	NEURO	OID20835	O60240	-0.801378
PLIN1	TR20079	-0.392902	Plate1	Visit 3	Active	NEURO	OID20835	O60240	-0.801378
PLIN1	TR20041	-0.296284	Plate1	Visit 3	Active	NEURO	OID20835	O60240	-0.801378
PLIN1	TR20075	0.408649	Plate1	Visit 3	Active	NEURO	OID20835	O60240	-0.801378
PLIN1	TR20069	0.655103	Plate1	Visit 3	Active	NEURO	OID20835	O60240	-0.801378
PLIN1	TR20013	-0.413911	Plate1	Visit 3	Active	NEURO	OID20835	O60240	-0.801378
PLIN1	TR20095	-0.41248	Plate1	Visit 3	Active	NEURO	OID20835	O60240	-0.801378
PLIN1	TR20084	-0.0135093	Plate2	Visit 3	Active	NEURO	OID20835	O60240	-1.17505
PLIN1	TR20032	0.298668	Plate2	Visit 3	Active	NEURO	OID20835	O60240	-1.17505
PLIN1	TR20005	0.272316	Plate2	Visit 3	Active	NEURO	OID20835	O60240	-1.17505
PLIN1	TR20080	0.177255	Plate2	Visit 3	Placebo	NEURO	OID20835	O60240	-1.17505
PLIN1	TR20007	-0.650048	Plate2	Visit 3	Active	NEURO	OID20835	O60240	-1.17505
PLIN1	TR20081	0.481791	Plate2	Visit 3	Active	NEURO	OID20835	O60240	-1.17505
PLIN1	TR20064	-0.85781	Plate2	Visit 3	Active	NEURO	OID20835	O60240	-1.17505
PLIN1	TR20021	2.0082	Plate2	Visit 3	Active	NEURO	OID20835	O60240	-1.17505
PLIN1	TR20015	-0.269005	Plate2	Visit 3	Active	NEURO	OID20835	O60240	-1.17505
PLIN1	TR20016	1.05028	Plate2	Visit 3	Placebo	NEURO	OID20835	O60240	-1.17505
PLIN1	TR20093	-0.83376	Plate2	Visit 3	Active	NEURO	OID20835	O60240	-1.17505
PLIN1	TR20020	0.788508	Plate2	Visit 3	Active	NEURO	OID20835	O60240	-1.17505
PLIN1	TR20044	-0.772164	Plate2	Visit 3	Active	NEURO	OID20835	O60240	-1.17505
PLIN1	TR20068	-0.112562	Plate2	Visit 3	Active	NEURO	OID20835	O60240	-1.17505
PLIN1	TR20042	0.248247	Plate4	Visit 3	Placebo	NEURO	OID20835	O60240	-0.945992
PLIN1	TR20028	-0.229146	Plate4	Visit 3	Active	NEURO	OID20835	O60240	-0.945992
PLIN1	TR20091	-0.0081864	Plate4	Visit 3	Active	NEURO	OID20835	O60240	-0.945992
PLIN1	TR20023	0.0594688	Plate4	Visit 3	Placebo	NEURO	OID20835	O60240	-0.945992
PLIN1	TR20066	-0.0948424	Plate4	Visit 3	Placebo	NEURO	OID20835	O60240	-0.945992
PMVK	TR20042	0.455405	Plate1	Visit 1	Placebo	NEURO	OID20850	Q15126	-1.10447
PMVK	TR20081	1.73717	Plate1	Visit 1	Active	NEURO	OID20850	Q15126	-1.10447
PMVK	TR20075	2.69034	Plate1	Visit 1	Active	NEURO	OID20850	Q15126	-1.10447
PMVK	TR20114	-0.443643	Plate1	Visit 1	Active	NEURO	OID20850	Q15126	-1.10447
PMVK	TR20109	0.615076	Plate1	Visit 1	Placebo	NEURO	OID20850	Q15126	-1.10447
PMVK	TR20044	7.10664	Plate1	Visit 1	Active	NEURO	OID20850	Q15126	-1.10447
PMVK	TR20106	0.563643	Plate1	Visit 1	Active	NEURO	OID20850	Q15126	-1.10447
PMVK	TR20079	3.50414	Plate1	Visit 1	Active	NEURO	OID20850	Q15126	-1.10447
PMVK	TR20025	4.02285	Plate1	Visit 1		NEURO	OID20850	Q15126	-1.10447
PMVK	TR20017	2.65588	Plate1	Visit 1		NEURO	OID20850	Q15126	-1.10447
PMVK	TR20015	0.35579	Plate1	Visit 1	Active	NEURO	OID20850	Q15126	-1.10447
PMVK	TR20007	3.6515	Plate1	Visit 1	Active	NEURO	OID20850	Q15126	-1.10447
PMVK	TR20041	5.58806	Plate1	Visit 1	Active	NEURO	OID20850	Q15126	-1.10447
PMVK	TR20093	2.14603	Plate1	Visit 1	Active	NEURO	OID20850	Q15126	-1.10447
PMVK	TR20104	-0.316767	Plate1	Visit 1	Active	NEURO	OID20850	Q15126	-1.10447
PMVK	TR20119	-0.43963	Plate1	Visit 1	Active	NEURO	OID20850	Q15126	-1.10447
PMVK	TR20069	-0.137675	Plate1	Visit 1	Active	NEURO	OID20850	Q15126	-1.10447
PMVK	TR20045	5.24488	Plate1	Visit 1	Active	NEURO	OID20850	Q15126	-1.10447
PMVK	TR20066	1.86669	Plate1	Visit 1	Placebo	NEURO	OID20850	Q15126	-1.10447
PMVK	TR20087	5.20588	Plate1	Visit 1		NEURO	OID20850	Q15126	-1.10447
PMVK	TR20064	1.20885	Plate1	Visit 1	Active	NEURO	OID20850	Q15126	-1.10447
PMVK	TR20020	3.17259	Plate1	Visit 1	Active	NEURO	OID20850	Q15126	-1.10447
PMVK	TR20016	1.4969	Plate1	Visit 1	Placebo	NEURO	OID20850	Q15126	-1.10447
PMVK	TR20076	1.85546	Plate2	Visit 1	Placebo	NEURO	OID20850	Q15126	-1.23395
PMVK	TR20102	2.91603	Plate2	Visit 1	Active	NEURO	OID20850	Q15126	-1.23395
PMVK	TR20080	0.202514	Plate2	Visit 1	Placebo	NEURO	OID20850	Q15126	-1.23395
PMVK	TR20083	-0.219836	Plate2	Visit 1		NEURO	OID20850	Q15126	-1.23395
PMVK	TR20001	2.84188	Plate2	Visit 1		NEURO	OID20850	Q15126	-1.23395
PMVK	TR20032	1.1604	Plate2	Visit 1	Active	NEURO	OID20850	Q15126	-1.23395
PMVK	TR20037	6.5664	Plate2	Visit 1	Active	NEURO	OID20850	Q15126	-1.23395
PMVK	TR20068	3.3484	Plate2	Visit 1	Active	NEURO	OID20850	Q15126	-1.23395
PMVK	TR20034	7.04858	Plate2	Visit 1		NEURO	OID20850	Q15126	-1.23395
PMVK	TR20095	2.12749	Plate2	Visit 1	Active	NEURO	OID20850	Q15126	-1.23395
PMVK	TR20098	1.53913	Plate2	Visit 1	Placebo	NEURO	OID20850	Q15126	-1.23395
PMVK	TR20028	5.18287	Plate2	Visit 1	Active	NEURO	OID20850	Q15126	-1.23395
PMVK	TR20005	0.866201	Plate2	Visit 1	Active	NEURO	OID20850	Q15126	-1.23395
PMVK	TR20101	1.97863	Plate2	Visit 1	Active	NEURO	OID20850	Q15126	-1.23395
PMVK	TR20086	0.244051	Plate2	Visit 1		NEURO	OID20850	Q15126	-1.23395
PMVK	TR20021	6.59081	Plate2	Visit 1	Active	NEURO	OID20850	Q15126	-1.23395
PMVK	TR20096	-1.08726	Plate2	Visit 1	Placebo	NEURO	OID20850	Q15126	-1.23395
PMVK	TR20084	0.511854	Plate2	Visit 1	Active	NEURO	OID20850	Q15126	-1.23395
PMVK	TR20022	4.56774	Plate2	Visit 1	Placebo	NEURO	OID20850	Q15126	-1.23395
PMVK	TR20091	-1.23254	Plate2	Visit 1	Active	NEURO	OID20850	Q15126	-1.23395
PMVK	TR20092	2.56615	Plate2	Visit 1		NEURO	OID20850	Q15126	-1.23395
PMVK	TR20023	2.28957	Plate2	Visit 1	Placebo	NEURO	OID20850	Q15126	-1.23395
PMVK	TR20105	5.00706	Plate4	Visit 1	Active	NEURO	OID20850	Q15126	-1.46483
PMVK	TR20060	0.102254	Plate4	Visit 1	Active	NEURO	OID20850	Q15126	-1.46483
PMVK	TR20077	0.412795	Plate4	Visit 1	Active	NEURO	OID20850	Q15126	-1.46483
PMVK	TR20107	3.07839	Plate4	Visit 1	Active	NEURO	OID20850	Q15126	-1.46483
PMVK	TR20019	3.09594	Plate4	Visit 1		NEURO	OID20850	Q15126	-1.46483
PMVK	TR20029	3.50206	Plate4	Visit 1		NEURO	OID20850	Q15126	-1.46483
PMVK	TR20082	2.29427	Plate4	Visit 1	Placebo	NEURO	OID20850	Q15126	-1.46483
PMVK	TR20013	3.32371	Plate4	Visit 1	Active	NEURO	OID20850	Q15126	-1.46483
PMVK	TR20090	4.31439	Plate4	Visit 1		NEURO	OID20850	Q15126	-1.46483
PMVK	TR20014	1.2064	Plate4	Visit 1	Active	NEURO	OID20850	Q15126	-1.46483
PMVK	TR20094	4.60866	Plate4	Visit 1	Active	NEURO	OID20850	Q15126	-1.46483
PMVK	TR20048	5.43802	Plate4	Visit 1	Placebo	NEURO	OID20850	Q15126	-1.46483
PMVK	TR20103	0.952251	Plate4	Visit 1	Placebo	NEURO	OID20850	Q15126	-1.46483
PMVK	TR20118	0.697339	Plate4	Visit 1	Active	NEURO	OID20850	Q15126	-1.46483
PMVK	TR20117	-0.69564	Plate4	Visit 1	Placebo	NEURO	OID20850	Q15126	-1.46483
PMVK	TR20014	6.07616	Plate1	Visit 3	Active	NEURO	OID20850	Q15126	-1.10447
PMVK	TR20094	-0.672072	Plate1	Visit 3	Active	NEURO	OID20850	Q15126	-1.10447
PMVK	TR20060	-0.416343	Plate1	Visit 3	Active	NEURO	OID20850	Q15126	-1.10447
PMVK	TR20022	2.64727	Plate1	Visit 3	Placebo	NEURO	OID20850	Q15126	-1.10447
PMVK	TR20079	-0.180972	Plate1	Visit 3	Active	NEURO	OID20850	Q15126	-1.10447
PMVK	TR20041	3.57572	Plate1	Visit 3	Active	NEURO	OID20850	Q15126	-1.10447
PMVK	TR20075	0.264974	Plate1	Visit 3	Active	NEURO	OID20850	Q15126	-1.10447
PMVK	TR20069	-0.316095	Plate1	Visit 3	Active	NEURO	OID20850	Q15126	-1.10447
PMVK	TR20013	5.96145	Plate1	Visit 3	Active	NEURO	OID20850	Q15126	-1.10447
PMVK	TR20095	0.398749	Plate1	Visit 3	Active	NEURO	OID20850	Q15126	-1.10447
PMVK	TR20084	0.442693	Plate2	Visit 3	Active	NEURO	OID20850	Q15126	-1.23395
PMVK	TR20032	0.251141	Plate2	Visit 3	Active	NEURO	OID20850	Q15126	-1.23395
PMVK	TR20005	1.57196	Plate2	Visit 3	Active	NEURO	OID20850	Q15126	-1.23395
PMVK	TR20080	-0.279217	Plate2	Visit 3	Placebo	NEURO	OID20850	Q15126	-1.23395
PMVK	TR20007	4.0705	Plate2	Visit 3	Active	NEURO	OID20850	Q15126	-1.23395
PMVK	TR20081	-1.50276	Plate2	Visit 3	Active	NEURO	OID20850	Q15126	-1.23395
PMVK	TR20064	-1.00209	Plate2	Visit 3	Active	NEURO	OID20850	Q15126	-1.23395
PMVK	TR20021	-0.201688	Plate2	Visit 3	Active	NEURO	OID20850	Q15126	-1.23395
PMVK	TR20015	5.26392	Plate2	Visit 3	Active	NEURO	OID20850	Q15126	-1.23395
PMVK	TR20016	5.47976	Plate2	Visit 3	Placebo	NEURO	OID20850	Q15126	-1.23395
PMVK	TR20093	1.34445	Plate2	Visit 3	Active	NEURO	OID20850	Q15126	-1.23395
PMVK	TR20020	2.56627	Plate2	Visit 3	Active	NEURO	OID20850	Q15126	-1.23395
PMVK	TR20044	1.75552	Plate2	Visit 3	Active	NEURO	OID20850	Q15126	-1.23395
PMVK	TR20068	-0.805422	Plate2	Visit 3	Active	NEURO	OID20850	Q15126	-1.23395
PMVK	TR20042	3.98791	Plate4	Visit 3	Placebo	NEURO	OID20850	Q15126	-1.46483
PMVK	TR20028	7.17839	Plate4	Visit 3	Active	NEURO	OID20850	Q15126	-1.46483
PMVK	TR20091	0.683647	Plate4	Visit 3	Active	NEURO	OID20850	Q15126	-1.46483
PMVK	TR20023	6.12517	Plate4	Visit 3	Placebo	NEURO	OID20850	Q15126	-1.46483
PMVK	TR20066	-0.901617	Plate4	Visit 3	Placebo	NEURO	OID20850	Q15126	-1.46483
PPCDC	TR20042	-0.0143966	Plate1	Visit 1	Placebo	NEURO	OID21027	Q96CD2	-5.06285
PPCDC	TR20081	0.79537	Plate1	Visit 1	Active	NEURO	OID21027	Q96CD2	-5.06285
PPCDC	TR20075	-1.74364	Plate1	Visit 1	Active	NEURO	OID21027	Q96CD2	-5.06285
PPCDC	TR20114	0.839109	Plate1	Visit 1	Active	NEURO	OID21027	Q96CD2	-5.06285
PPCDC	TR20109	0.130332	Plate1	Visit 1	Placebo	NEURO	OID21027	Q96CD2	-5.06285
PPCDC	TR20044	1.36954	Plate1	Visit 1	Active	NEURO	OID21027	Q96CD2	-5.06285
PPCDC	TR20106	0.842391	Plate1	Visit 1	Active	NEURO	OID21027	Q96CD2	-5.06285
PPCDC	TR20079	1.14009	Plate1	Visit 1	Active	NEURO	OID21027	Q96CD2	-5.06285
PPCDC	TR20025	0.595537	Plate1	Visit 1		NEURO	OID21027	Q96CD2	-5.06285
PPCDC	TR20017	0.85629	Plate1	Visit 1		NEURO	OID21027	Q96CD2	-5.06285
PPCDC	TR20015	0.468269	Plate1	Visit 1	Active	NEURO	OID21027	Q96CD2	-5.06285
PPCDC	TR20007	1.29206	Plate1	Visit 1	Active	NEURO	OID21027	Q96CD2	-5.06285
PPCDC	TR20041	0.964425	Plate1	Visit 1	Active	NEURO	OID21027	Q96CD2	-5.06285
PPCDC	TR20093	-0.792958	Plate1	Visit 1	Active	NEURO	OID21027	Q96CD2	-5.06285
PPCDC	TR20104	0.200383	Plate1	Visit 1	Active	NEURO	OID21027	Q96CD2	-5.06285
PPCDC	TR20119	0.265951	Plate1	Visit 1	Active	NEURO	OID21027	Q96CD2	-5.06285
PPCDC	TR20069	0.823605	Plate1	Visit 1	Active	NEURO	OID21027	Q96CD2	-5.06285
PPCDC	TR20045	1.23709	Plate1	Visit 1	Active	NEURO	OID21027	Q96CD2	-5.06285
PPCDC	TR20066	-1.35706	Plate1	Visit 1	Placebo	NEURO	OID21027	Q96CD2	-5.06285
PPCDC	TR20087	1.16985	Plate1	Visit 1		NEURO	OID21027	Q96CD2	-5.06285
PPCDC	TR20064	1.1447	Plate1	Visit 1	Active	NEURO	OID21027	Q96CD2	-5.06285
PPCDC	TR20020	0.0733272	Plate1	Visit 1	Active	NEURO	OID21027	Q96CD2	-5.06285
PPCDC	TR20016	0.387779	Plate1	Visit 1	Placebo	NEURO	OID21027	Q96CD2	-5.06285
PPCDC	TR20076	1.27818	Plate2	Visit 1	Placebo	NEURO	OID21027	Q96CD2	-4.75087
PPCDC	TR20102	0.804043	Plate2	Visit 1	Active	NEURO	OID21027	Q96CD2	-4.75087
PPCDC	TR20080	0.108254	Plate2	Visit 1	Placebo	NEURO	OID21027	Q96CD2	-4.75087
PPCDC	TR20083	0.158409	Plate2	Visit 1		NEURO	OID21027	Q96CD2	-4.75087
PPCDC	TR20001	0.587835	Plate2	Visit 1		NEURO	OID21027	Q96CD2	-4.75087
PPCDC	TR20032	0.456406	Plate2	Visit 1	Active	NEURO	OID21027	Q96CD2	-4.75087
PPCDC	TR20037	1.62758	Plate2	Visit 1	Active	NEURO	OID21027	Q96CD2	-4.75087
PPCDC	TR20068	0.300204	Plate2	Visit 1	Active	NEURO	OID21027	Q96CD2	-4.75087
PPCDC	TR20034	1.95394	Plate2	Visit 1		NEURO	OID21027	Q96CD2	-4.75087
PPCDC	TR20095	0.382429	Plate2	Visit 1	Active	NEURO	OID21027	Q96CD2	-4.75087
PPCDC	TR20098	1.12591	Plate2	Visit 1	Placebo	NEURO	OID21027	Q96CD2	-4.75087
PPCDC	TR20028	0.789504	Plate2	Visit 1	Active	NEURO	OID21027	Q96CD2	-4.75087
PPCDC	TR20005	0.269036	Plate2	Visit 1	Active	NEURO	OID21027	Q96CD2	-4.75087
PPCDC	TR20101	1.201	Plate2	Visit 1	Active	NEURO	OID21027	Q96CD2	-4.75087
PPCDC	TR20086	0.664624	Plate2	Visit 1		NEURO	OID21027	Q96CD2	-4.75087
PPCDC	TR20021	1.39869	Plate2	Visit 1	Active	NEURO	OID21027	Q96CD2	-4.75087
PPCDC	TR20096	0.504836	Plate2	Visit 1	Placebo	NEURO	OID21027	Q96CD2	-4.75087
PPCDC	TR20084	0.641315	Plate2	Visit 1	Active	NEURO	OID21027	Q96CD2	-4.75087
PPCDC	TR20022	0.660381	Plate2	Visit 1	Placebo	NEURO	OID21027	Q96CD2	-4.75087
PPCDC	TR20091	0.433144	Plate2	Visit 1	Active	NEURO	OID21027	Q96CD2	-4.75087
PPCDC	TR20092	0.466612	Plate2	Visit 1		NEURO	OID21027	Q96CD2	-4.75087
PPCDC	TR20023	0.386514	Plate2	Visit 1	Placebo	NEURO	OID21027	Q96CD2	-4.75087
PPCDC	TR20105	0.888448	Plate4	Visit 1	Active	NEURO	OID21027	Q96CD2	-4.87929
PPCDC	TR20060	0.29155	Plate4	Visit 1	Active	NEURO	OID21027	Q96CD2	-4.87929
PPCDC	TR20077	0.74233	Plate4	Visit 1	Active	NEURO	OID21027	Q96CD2	-4.87929
PPCDC	TR20107	0.992587	Plate4	Visit 1	Active	NEURO	OID21027	Q96CD2	-4.87929
PPCDC	TR20019	0.701349	Plate4	Visit 1		NEURO	OID21027	Q96CD2	-4.87929
PPCDC	TR20029	0.647987	Plate4	Visit 1		NEURO	OID21027	Q96CD2	-4.87929
PPCDC	TR20082	0.962363	Plate4	Visit 1	Placebo	NEURO	OID21027	Q96CD2	-4.87929
PPCDC	TR20013	0.46794	Plate4	Visit 1	Active	NEURO	OID21027	Q96CD2	-4.87929
PPCDC	TR20090	1.05622	Plate4	Visit 1		NEURO	OID21027	Q96CD2	-4.87929
PPCDC	TR20014	0.346512	Plate4	Visit 1	Active	NEURO	OID21027	Q96CD2	-4.87929
PPCDC	TR20094	-0.269803	Plate4	Visit 1	Active	NEURO	OID21027	Q96CD2	-4.87929
PPCDC	TR20048	1.46252	Plate4	Visit 1	Placebo	NEURO	OID21027	Q96CD2	-4.87929
PPCDC	TR20103	0.272088	Plate4	Visit 1	Placebo	NEURO	OID21027	Q96CD2	-4.87929
PPCDC	TR20118	-0.0954438	Plate4	Visit 1	Active	NEURO	OID21027	Q96CD2	-4.87929
PPCDC	TR20117	-0.296143	Plate4	Visit 1	Placebo	NEURO	OID21027	Q96CD2	-4.87929
PPCDC	TR20014	-1.81713	Plate1	Visit 3	Active	NEURO	OID21027	Q96CD2	-5.06285
PPCDC	TR20094	0.65022	Plate1	Visit 3	Active	NEURO	OID21027	Q96CD2	-5.06285
PPCDC	TR20060	0.916368	Plate1	Visit 3	Active	NEURO	OID21027	Q96CD2	-5.06285
PPCDC	TR20022	0.511791	Plate1	Visit 3	Placebo	NEURO	OID21027	Q96CD2	-5.06285
PPCDC	TR20079	0.231763	Plate1	Visit 3	Active	NEURO	OID21027	Q96CD2	-5.06285
PPCDC	TR20041	0.641618	Plate1	Visit 3	Active	NEURO	OID21027	Q96CD2	-5.06285
PPCDC	TR20075	0.671126	Plate1	Visit 3	Active	NEURO	OID21027	Q96CD2	-5.06285
PPCDC	TR20069	0.442569	Plate1	Visit 3	Active	NEURO	OID21027	Q96CD2	-5.06285
PPCDC	TR20013	1.12712	Plate1	Visit 3	Active	NEURO	OID21027	Q96CD2	-5.06285
PPCDC	TR20095	0.187807	Plate1	Visit 3	Active	NEURO	OID21027	Q96CD2	-5.06285
PPCDC	TR20084	0.401538	Plate2	Visit 3	Active	NEURO	OID21027	Q96CD2	-4.75087
PPCDC	TR20032	1.34656	Plate2	Visit 3	Active	NEURO	OID21027	Q96CD2	-4.75087
PPCDC	TR20005	0.516696	Plate2	Visit 3	Active	NEURO	OID21027	Q96CD2	-4.75087
PPCDC	TR20080	0.745465	Plate2	Visit 3	Placebo	NEURO	OID21027	Q96CD2	-4.75087
PPCDC	TR20007	0.942339	Plate2	Visit 3	Active	NEURO	OID21027	Q96CD2	-4.75087
PPCDC	TR20081	0.408072	Plate2	Visit 3	Active	NEURO	OID21027	Q96CD2	-4.75087
PPCDC	TR20064	0.569733	Plate2	Visit 3	Active	NEURO	OID21027	Q96CD2	-4.75087
PPCDC	TR20021	0.338454	Plate2	Visit 3	Active	NEURO	OID21027	Q96CD2	-4.75087
PPCDC	TR20015	0.897815	Plate2	Visit 3	Active	NEURO	OID21027	Q96CD2	-4.75087
PPCDC	TR20016	1.28487	Plate2	Visit 3	Placebo	NEURO	OID21027	Q96CD2	-4.75087
PPCDC	TR20093	-1.74384	Plate2	Visit 3	Active	NEURO	OID21027	Q96CD2	-4.75087
PPCDC	TR20020	0.695748	Plate2	Visit 3	Active	NEURO	OID21027	Q96CD2	-4.75087
PPCDC	TR20044	1.08472	Plate2	Visit 3	Active	NEURO	OID21027	Q96CD2	-4.75087
PPCDC	TR20068	-0.238563	Plate2	Visit 3	Active	NEURO	OID21027	Q96CD2	-4.75087
PPCDC	TR20042	0.337052	Plate4	Visit 3	Placebo	NEURO	OID21027	Q96CD2	-4.87929
PPCDC	TR20028	0.808989	Plate4	Visit 3	Active	NEURO	OID21027	Q96CD2	-4.87929
PPCDC	TR20091	0.773736	Plate4	Visit 3	Active	NEURO	OID21027	Q96CD2	-4.87929
PPCDC	TR20023	0.094575	Plate4	Visit 3	Placebo	NEURO	OID21027	Q96CD2	-4.87929
PPCDC	TR20066	1.24019	Plate4	Visit 3	Placebo	NEURO	OID21027	Q96CD2	-4.87929
PPP3R1	TR20042	-0.215039	Plate1	Visit 1	Placebo	NEURO	OID20902	P63098	-3.33274
PPP3R1	TR20081	0.841485	Plate1	Visit 1	Active	NEURO	OID20902	P63098	-3.33274
PPP3R1	TR20075	0.12508	Plate1	Visit 1	Active	NEURO	OID20902	P63098	-3.33274
PPP3R1	TR20114	-0.00588251	Plate1	Visit 1	Active	NEURO	OID20902	P63098	-3.33274
PPP3R1	TR20109	0.233405	Plate1	Visit 1	Placebo	NEURO	OID20902	P63098	-3.33274
PPP3R1	TR20044	0.777264	Plate1	Visit 1	Active	NEURO	OID20902	P63098	-3.33274
PPP3R1	TR20106	0.219337	Plate1	Visit 1	Active	NEURO	OID20902	P63098	-3.33274
PPP3R1	TR20079	0.580195	Plate1	Visit 1	Active	NEURO	OID20902	P63098	-3.33274
PPP3R1	TR20025	-0.213752	Plate1	Visit 1		NEURO	OID20902	P63098	-3.33274
PPP3R1	TR20017	0.00345384	Plate1	Visit 1		NEURO	OID20902	P63098	-3.33274
PPP3R1	TR20015	-0.195474	Plate1	Visit 1	Active	NEURO	OID20902	P63098	-3.33274
PPP3R1	TR20007	-0.427644	Plate1	Visit 1	Active	NEURO	OID20902	P63098	-3.33274
PPP3R1	TR20041	0.272976	Plate1	Visit 1	Active	NEURO	OID20902	P63098	-3.33274
PPP3R1	TR20093	0.417648	Plate1	Visit 1	Active	NEURO	OID20902	P63098	-3.33274
PPP3R1	TR20104	-1.06354	Plate1	Visit 1	Active	NEURO	OID20902	P63098	-3.33274
PPP3R1	TR20119	-0.25384	Plate1	Visit 1	Active	NEURO	OID20902	P63098	-3.33274
PPP3R1	TR20069	-0.320938	Plate1	Visit 1	Active	NEURO	OID20902	P63098	-3.33274
PPP3R1	TR20045	0.709486	Plate1	Visit 1	Active	NEURO	OID20902	P63098	-3.33274
PPP3R1	TR20066	0.398386	Plate1	Visit 1	Placebo	NEURO	OID20902	P63098	-3.33274
PPP3R1	TR20087	0.542364	Plate1	Visit 1		NEURO	OID20902	P63098	-3.33274
PPP3R1	TR20064	-0.334592	Plate1	Visit 1	Active	NEURO	OID20902	P63098	-3.33274
PPP3R1	TR20020	-0.466601	Plate1	Visit 1	Active	NEURO	OID20902	P63098	-3.33274
PPP3R1	TR20016	0.161636	Plate1	Visit 1	Placebo	NEURO	OID20902	P63098	-3.33274
PPP3R1	TR20076	-0.497446	Plate2	Visit 1	Placebo	NEURO	OID20902	P63098	-2.75304
PPP3R1	TR20102	0.186828	Plate2	Visit 1	Active	NEURO	OID20902	P63098	-2.75304
PPP3R1	TR20080	-0.780839	Plate2	Visit 1	Placebo	NEURO	OID20902	P63098	-2.75304
PPP3R1	TR20083	-0.503326	Plate2	Visit 1		NEURO	OID20902	P63098	-2.75304
PPP3R1	TR20001	-0.0299669	Plate2	Visit 1		NEURO	OID20902	P63098	-2.75304
PPP3R1	TR20032	-0.181054	Plate2	Visit 1	Active	NEURO	OID20902	P63098	-2.75304
PPP3R1	TR20037	0.524769	Plate2	Visit 1	Active	NEURO	OID20902	P63098	-2.75304
PPP3R1	TR20068	-0.448569	Plate2	Visit 1	Active	NEURO	OID20902	P63098	-2.75304
PPP3R1	TR20034	0.709787	Plate2	Visit 1		NEURO	OID20902	P63098	-2.75304
PPP3R1	TR20095	-0.537458	Plate2	Visit 1	Active	NEURO	OID20902	P63098	-2.75304
PPP3R1	TR20098	0.153243	Plate2	Visit 1	Placebo	NEURO	OID20902	P63098	-2.75304
PPP3R1	TR20028	-0.331836	Plate2	Visit 1	Active	NEURO	OID20902	P63098	-2.75304
PPP3R1	TR20005	-0.116627	Plate2	Visit 1	Active	NEURO	OID20902	P63098	-2.75304
PPP3R1	TR20101	0.28523	Plate2	Visit 1	Active	NEURO	OID20902	P63098	-2.75304
PPP3R1	TR20086	0.455504	Plate2	Visit 1		NEURO	OID20902	P63098	-2.75304
PPP3R1	TR20021	-0.278121	Plate2	Visit 1	Active	NEURO	OID20902	P63098	-2.75304
PPP3R1	TR20096	0.036895	Plate2	Visit 1	Placebo	NEURO	OID20902	P63098	-2.75304
PPP3R1	TR20084	-0.330865	Plate2	Visit 1	Active	NEURO	OID20902	P63098	-2.75304
PPP3R1	TR20022	-0.158907	Plate2	Visit 1	Placebo	NEURO	OID20902	P63098	-2.75304
PPP3R1	TR20091	0.019032	Plate2	Visit 1	Active	NEURO	OID20902	P63098	-2.75304
PPP3R1	TR20092	0.158042	Plate2	Visit 1		NEURO	OID20902	P63098	-2.75304
PPP3R1	TR20023	0.386535	Plate2	Visit 1	Placebo	NEURO	OID20902	P63098	-2.75304
PPP3R1	TR20105	0.638969	Plate4	Visit 1	Active	NEURO	OID20902	P63098	-2.96365
PPP3R1	TR20060	0.604764	Plate4	Visit 1	Active	NEURO	OID20902	P63098	-2.96365
PPP3R1	TR20077	0.315581	Plate4	Visit 1	Active	NEURO	OID20902	P63098	-2.96365
PPP3R1	TR20107	0.323171	Plate4	Visit 1	Active	NEURO	OID20902	P63098	-2.96365
PPP3R1	TR20019	-0.0300853	Plate4	Visit 1		NEURO	OID20902	P63098	-2.96365
PPP3R1	TR20029	0.622833	Plate4	Visit 1		NEURO	OID20902	P63098	-2.96365
PPP3R1	TR20082	0.00777045	Plate4	Visit 1	Placebo	NEURO	OID20902	P63098	-2.96365
PPP3R1	TR20013	0.197457	Plate4	Visit 1	Active	NEURO	OID20902	P63098	-2.96365
PPP3R1	TR20090	0.493336	Plate4	Visit 1		NEURO	OID20902	P63098	-2.96365
PPP3R1	TR20014	0.112075	Plate4	Visit 1	Active	NEURO	OID20902	P63098	-2.96365
PPP3R1	TR20094	0.489887	Plate4	Visit 1	Active	NEURO	OID20902	P63098	-2.96365
PPP3R1	TR20048	1.24491	Plate4	Visit 1	Placebo	NEURO	OID20902	P63098	-2.96365
PPP3R1	TR20103	0.29999	Plate4	Visit 1	Placebo	NEURO	OID20902	P63098	-2.96365
PPP3R1	TR20118	0.340022	Plate4	Visit 1	Active	NEURO	OID20902	P63098	-2.96365
PPP3R1	TR20117	0.239601	Plate4	Visit 1	Placebo	NEURO	OID20902	P63098	-2.96365
PPP3R1	TR20014	1.53584	Plate1	Visit 3	Active	NEURO	OID20902	P63098	-3.33274
PPP3R1	TR20094	-0.25956	Plate1	Visit 3	Active	NEURO	OID20902	P63098	-3.33274
PPP3R1	TR20060	0.110441	Plate1	Visit 3	Active	NEURO	OID20902	P63098	-3.33274
PPP3R1	TR20022	0.251199	Plate1	Visit 3	Placebo	NEURO	OID20902	P63098	-3.33274
PPP3R1	TR20079	-0.216229	Plate1	Visit 3	Active	NEURO	OID20902	P63098	-3.33274
PPP3R1	TR20041	0.392043	Plate1	Visit 3	Active	NEURO	OID20902	P63098	-3.33274
PPP3R1	TR20075	0.170212	Plate1	Visit 3	Active	NEURO	OID20902	P63098	-3.33274
PPP3R1	TR20069	-1.08087	Plate1	Visit 3	Active	NEURO	OID20902	P63098	-3.33274
PPP3R1	TR20013	0.257379	Plate1	Visit 3	Active	NEURO	OID20902	P63098	-3.33274
PPP3R1	TR20095	0.262033	Plate1	Visit 3	Active	NEURO	OID20902	P63098	-3.33274
PPP3R1	TR20084	-0.563359	Plate2	Visit 3	Active	NEURO	OID20902	P63098	-2.75304
PPP3R1	TR20032	0.0211068	Plate2	Visit 3	Active	NEURO	OID20902	P63098	-2.75304
PPP3R1	TR20005	-0.297746	Plate2	Visit 3	Active	NEURO	OID20902	P63098	-2.75304
PPP3R1	TR20080	-0.192758	Plate2	Visit 3	Placebo	NEURO	OID20902	P63098	-2.75304
PPP3R1	TR20007	0.560255	Plate2	Visit 3	Active	NEURO	OID20902	P63098	-2.75304
PPP3R1	TR20081	-0.0829808	Plate2	Visit 3	Active	NEURO	OID20902	P63098	-2.75304
PPP3R1	TR20064	-0.158393	Plate2	Visit 3	Active	NEURO	OID20902	P63098	-2.75304
PPP3R1	TR20021	0.192615	Plate2	Visit 3	Active	NEURO	OID20902	P63098	-2.75304
PPP3R1	TR20015	0.169359	Plate2	Visit 3	Active	NEURO	OID20902	P63098	-2.75304
PPP3R1	TR20016	0.82402	Plate2	Visit 3	Placebo	NEURO	OID20902	P63098	-2.75304
PPP3R1	TR20093	0.0846171	Plate2	Visit 3	Active	NEURO	OID20902	P63098	-2.75304
PPP3R1	TR20020	-0.341305	Plate2	Visit 3	Active	NEURO	OID20902	P63098	-2.75304
PPP3R1	TR20044	0.044282	Plate2	Visit 3	Active	NEURO	OID20902	P63098	-2.75304
PPP3R1	TR20068	-0.603751	Plate2	Visit 3	Active	NEURO	OID20902	P63098	-2.75304
PPP3R1	TR20042	0.321284	Plate4	Visit 3	Placebo	NEURO	OID20902	P63098	-2.96365
PPP3R1	TR20028	0.965264	Plate4	Visit 3	Active	NEURO	OID20902	P63098	-2.96365
PPP3R1	TR20091	0.780104	Plate4	Visit 3	Active	NEURO	OID20902	P63098	-2.96365
PPP3R1	TR20023	1.27133	Plate4	Visit 3	Placebo	NEURO	OID20902	P63098	-2.96365
PPP3R1	TR20066	0.507596	Plate4	Visit 3	Placebo	NEURO	OID20902	P63098	-2.96365
PRDX1	TR20042	-0.189245	Plate1	Visit 1	Placebo	NEURO	OID20962	Q06830	-1.62662
PRDX1	TR20081	0.00862863	Plate1	Visit 1	Active	NEURO	OID20962	Q06830	-1.62662
PRDX1	TR20075	0.454511	Plate1	Visit 1	Active	NEURO	OID20962	Q06830	-1.62662
PRDX1	TR20114	-0.329776	Plate1	Visit 1	Active	NEURO	OID20962	Q06830	-1.62662
PRDX1	TR20109	-0.2667	Plate1	Visit 1	Placebo	NEURO	OID20962	Q06830	-1.62662
PRDX1	TR20044	1.17303	Plate1	Visit 1	Active	NEURO	OID20962	Q06830	-1.62662
PRDX1	TR20106	-0.0879907	Plate1	Visit 1	Active	NEURO	OID20962	Q06830	-1.62662
PRDX1	TR20079	0.901533	Plate1	Visit 1	Active	NEURO	OID20962	Q06830	-1.62662
PRDX1	TR20025	0.387428	Plate1	Visit 1		NEURO	OID20962	Q06830	-1.62662
PRDX1	TR20017	-0.307975	Plate1	Visit 1		NEURO	OID20962	Q06830	-1.62662
PRDX1	TR20015	-0.169958	Plate1	Visit 1	Active	NEURO	OID20962	Q06830	-1.62662
PRDX1	TR20007	-0.208397	Plate1	Visit 1	Active	NEURO	OID20962	Q06830	-1.62662
PRDX1	TR20041	0.804733	Plate1	Visit 1	Active	NEURO	OID20962	Q06830	-1.62662
PRDX1	TR20093	0.206266	Plate1	Visit 1	Active	NEURO	OID20962	Q06830	-1.62662
PRDX1	TR20104	-0.564334	Plate1	Visit 1	Active	NEURO	OID20962	Q06830	-1.62662
PRDX1	TR20119	-0.240282	Plate1	Visit 1	Active	NEURO	OID20962	Q06830	-1.62662
PRDX1	TR20069	0.190917	Plate1	Visit 1	Active	NEURO	OID20962	Q06830	-1.62662
PRDX1	TR20045	0.578877	Plate1	Visit 1	Active	NEURO	OID20962	Q06830	-1.62662
PRDX1	TR20066	0.681306	Plate1	Visit 1	Placebo	NEURO	OID20962	Q06830	-1.62662
PRDX1	TR20087	1.23381	Plate1	Visit 1		NEURO	OID20962	Q06830	-1.62662
PRDX1	TR20064	0.0638875	Plate1	Visit 1	Active	NEURO	OID20962	Q06830	-1.62662
PRDX1	TR20020	0.118613	Plate1	Visit 1	Active	NEURO	OID20962	Q06830	-1.62662
PRDX1	TR20016	-0.571263	Plate1	Visit 1	Placebo	NEURO	OID20962	Q06830	-1.62662
PRDX1	TR20076	0.558315	Plate2	Visit 1	Placebo	NEURO	OID20962	Q06830	-1.09525
PRDX1	TR20102	0.64762	Plate2	Visit 1	Active	NEURO	OID20962	Q06830	-1.09525
PRDX1	TR20080	-0.740138	Plate2	Visit 1	Placebo	NEURO	OID20962	Q06830	-1.09525
PRDX1	TR20083	-0.513105	Plate2	Visit 1		NEURO	OID20962	Q06830	-1.09525
PRDX1	TR20001	0.0949801	Plate2	Visit 1		NEURO	OID20962	Q06830	-1.09525
PRDX1	TR20032	-0.436533	Plate2	Visit 1	Active	NEURO	OID20962	Q06830	-1.09525
PRDX1	TR20037	1.35778	Plate2	Visit 1	Active	NEURO	OID20962	Q06830	-1.09525
PRDX1	TR20068	0.0206199	Plate2	Visit 1	Active	NEURO	OID20962	Q06830	-1.09525
PRDX1	TR20034	1.65784	Plate2	Visit 1		NEURO	OID20962	Q06830	-1.09525
PRDX1	TR20095	-0.455444	Plate2	Visit 1	Active	NEURO	OID20962	Q06830	-1.09525
PRDX1	TR20098	-0.0359419	Plate2	Visit 1	Placebo	NEURO	OID20962	Q06830	-1.09525
PRDX1	TR20028	0.714869	Plate2	Visit 1	Active	NEURO	OID20962	Q06830	-1.09525
PRDX1	TR20005	-0.583548	Plate2	Visit 1	Active	NEURO	OID20962	Q06830	-1.09525
PRDX1	TR20101	0.212824	Plate2	Visit 1	Active	NEURO	OID20962	Q06830	-1.09525
PRDX1	TR20086	-0.185566	Plate2	Visit 1		NEURO	OID20962	Q06830	-1.09525
PRDX1	TR20021	1.04538	Plate2	Visit 1	Active	NEURO	OID20962	Q06830	-1.09525
PRDX1	TR20096	-0.0111805	Plate2	Visit 1	Placebo	NEURO	OID20962	Q06830	-1.09525
PRDX1	TR20084	0.0402477	Plate2	Visit 1	Active	NEURO	OID20962	Q06830	-1.09525
PRDX1	TR20022	0.186747	Plate2	Visit 1	Placebo	NEURO	OID20962	Q06830	-1.09525
PRDX1	TR20091	-0.278036	Plate2	Visit 1	Active	NEURO	OID20962	Q06830	-1.09525
PRDX1	TR20092	0.0679243	Plate2	Visit 1		NEURO	OID20962	Q06830	-1.09525
PRDX1	TR20023	-0.0341002	Plate2	Visit 1	Placebo	NEURO	OID20962	Q06830	-1.09525
PRDX1	TR20105	0.686469	Plate4	Visit 1	Active	NEURO	OID20962	Q06830	-2.00298
PRDX1	TR20060	0.374004	Plate4	Visit 1	Active	NEURO	OID20962	Q06830	-2.00298
PRDX1	TR20077	0.0569633	Plate4	Visit 1	Active	NEURO	OID20962	Q06830	-2.00298
PRDX1	TR20107	0.761133	Plate4	Visit 1	Active	NEURO	OID20962	Q06830	-2.00298
PRDX1	TR20019	0.0532185	Plate4	Visit 1		NEURO	OID20962	Q06830	-2.00298
PRDX1	TR20029	0.468452	Plate4	Visit 1		NEURO	OID20962	Q06830	-2.00298
PRDX1	TR20082	0.24242	Plate4	Visit 1	Placebo	NEURO	OID20962	Q06830	-2.00298
PRDX1	TR20013	0.183239	Plate4	Visit 1	Active	NEURO	OID20962	Q06830	-2.00298
PRDX1	TR20090	0.448498	Plate4	Visit 1		NEURO	OID20962	Q06830	-2.00298
PRDX1	TR20014	-0.0702506	Plate4	Visit 1	Active	NEURO	OID20962	Q06830	-2.00298
PRDX1	TR20094	0.772095	Plate4	Visit 1	Active	NEURO	OID20962	Q06830	-2.00298
PRDX1	TR20048	1.23943	Plate4	Visit 1	Placebo	NEURO	OID20962	Q06830	-2.00298
PRDX1	TR20103	0.280953	Plate4	Visit 1	Placebo	NEURO	OID20962	Q06830	-2.00298
PRDX1	TR20118	0.378911	Plate4	Visit 1	Active	NEURO	OID20962	Q06830	-2.00298
PRDX1	TR20117	-0.20829	Plate4	Visit 1	Placebo	NEURO	OID20962	Q06830	-2.00298
PRDX1	TR20014	1.65961	Plate1	Visit 3	Active	NEURO	OID20962	Q06830	-1.62662
PRDX1	TR20094	-0.452706	Plate1	Visit 3	Active	NEURO	OID20962	Q06830	-1.62662
PRDX1	TR20060	-0.124819	Plate1	Visit 3	Active	NEURO	OID20962	Q06830	-1.62662
PRDX1	TR20022	-0.360492	Plate1	Visit 3	Placebo	NEURO	OID20962	Q06830	-1.62662
PRDX1	TR20079	-0.51401	Plate1	Visit 3	Active	NEURO	OID20962	Q06830	-1.62662
PRDX1	TR20041	0.218886	Plate1	Visit 3	Active	NEURO	OID20962	Q06830	-1.62662
PRDX1	TR20075	0.128344	Plate1	Visit 3	Active	NEURO	OID20962	Q06830	-1.62662
PRDX1	TR20069	0.556164	Plate1	Visit 3	Active	NEURO	OID20962	Q06830	-1.62662
PRDX1	TR20013	1.25663	Plate1	Visit 3	Active	NEURO	OID20962	Q06830	-1.62662
PRDX1	TR20095	-0.13811	Plate1	Visit 3	Active	NEURO	OID20962	Q06830	-1.62662
PRDX1	TR20084	0.197699	Plate2	Visit 3	Active	NEURO	OID20962	Q06830	-1.09525
PRDX1	TR20032	0.487646	Plate2	Visit 3	Active	NEURO	OID20962	Q06830	-1.09525
PRDX1	TR20005	0.0071551	Plate2	Visit 3	Active	NEURO	OID20962	Q06830	-1.09525
PRDX1	TR20080	-0.328875	Plate2	Visit 3	Placebo	NEURO	OID20962	Q06830	-1.09525
PRDX1	TR20007	0.209698	Plate2	Visit 3	Active	NEURO	OID20962	Q06830	-1.09525
PRDX1	TR20081	-0.572054	Plate2	Visit 3	Active	NEURO	OID20962	Q06830	-1.09525
PRDX1	TR20064	-0.306042	Plate2	Visit 3	Active	NEURO	OID20962	Q06830	-1.09525
PRDX1	TR20021	0.315938	Plate2	Visit 3	Active	NEURO	OID20962	Q06830	-1.09525
PRDX1	TR20015	0.673231	Plate2	Visit 3	Active	NEURO	OID20962	Q06830	-1.09525
PRDX1	TR20016	0.739355	Plate2	Visit 3	Placebo	NEURO	OID20962	Q06830	-1.09525
PRDX1	TR20093	0.241963	Plate2	Visit 3	Active	NEURO	OID20962	Q06830	-1.09525
PRDX1	TR20020	0.141234	Plate2	Visit 3	Active	NEURO	OID20962	Q06830	-1.09525
PRDX1	TR20044	0.7152	Plate2	Visit 3	Active	NEURO	OID20962	Q06830	-1.09525
PRDX1	TR20068	-0.531631	Plate2	Visit 3	Active	NEURO	OID20962	Q06830	-1.09525
PRDX1	TR20042	0.464392	Plate4	Visit 3	Placebo	NEURO	OID20962	Q06830	-2.00298
PRDX1	TR20028	2.38957	Plate4	Visit 3	Active	NEURO	OID20962	Q06830	-2.00298
PRDX1	TR20091	0.229512	Plate4	Visit 3	Active	NEURO	OID20962	Q06830	-2.00298
PRDX1	TR20023	2.24509	Plate4	Visit 3	Placebo	NEURO	OID20962	Q06830	-2.00298
PRDX1	TR20066	0.432204	Plate4	Visit 3	Placebo	NEURO	OID20962	Q06830	-2.00298
PRL	TR20042	1.17661	Plate1	Visit 1	Placebo	NEURO	OID21033	P01236	-5.13966
PRL	TR20081	0.0184779	Plate1	Visit 1	Active	NEURO	OID21033	P01236	-5.13966
PRL	TR20075	-3.32791	Plate1	Visit 1	Active	NEURO	OID21033	P01236	-5.13966
PRL	TR20114	1.4779	Plate1	Visit 1	Active	NEURO	OID21033	P01236	-5.13966
PRL	TR20109	-0.636215	Plate1	Visit 1	Placebo	NEURO	OID21033	P01236	-5.13966
PRL	TR20044	0.719581	Plate1	Visit 1	Active	NEURO	OID21033	P01236	-5.13966
PRL	TR20106	0.631583	Plate1	Visit 1	Active	NEURO	OID21033	P01236	-5.13966
PRL	TR20079	2.27817	Plate1	Visit 1	Active	NEURO	OID21033	P01236	-5.13966
PRL	TR20025	0.304196	Plate1	Visit 1		NEURO	OID21033	P01236	-5.13966
PRL	TR20017	-0.896274	Plate1	Visit 1		NEURO	OID21033	P01236	-5.13966
PRL	TR20015	0.122972	Plate1	Visit 1	Active	NEURO	OID21033	P01236	-5.13966
PRL	TR20007	-0.382805	Plate1	Visit 1	Active	NEURO	OID21033	P01236	-5.13966
PRL	TR20041	0.56566	Plate1	Visit 1	Active	NEURO	OID21033	P01236	-5.13966
PRL	TR20093	-2.63297	Plate1	Visit 1	Active	NEURO	OID21033	P01236	-5.13966
PRL	TR20104	-2.08141	Plate1	Visit 1	Active	NEURO	OID21033	P01236	-5.13966
PRL	TR20119	0.978528	Plate1	Visit 1	Active	NEURO	OID21033	P01236	-5.13966
PRL	TR20069	-0.627516	Plate1	Visit 1	Active	NEURO	OID21033	P01236	-5.13966
PRL	TR20045	1.05149	Plate1	Visit 1	Active	NEURO	OID21033	P01236	-5.13966
PRL	TR20066	-2.08784	Plate1	Visit 1	Placebo	NEURO	OID21033	P01236	-5.13966
PRL	TR20087	0.612081	Plate1	Visit 1		NEURO	OID21033	P01236	-5.13966
PRL	TR20064	-0.0428703	Plate1	Visit 1	Active	NEURO	OID21033	P01236	-5.13966
PRL	TR20020	-1.07527	Plate1	Visit 1	Active	NEURO	OID21033	P01236	-5.13966
PRL	TR20016	-0.136618	Plate1	Visit 1	Placebo	NEURO	OID21033	P01236	-5.13966
PRL	TR20076	1.04393	Plate2	Visit 1	Placebo	NEURO	OID21033	P01236	-5.83802
PRL	TR20102	1.66972	Plate2	Visit 1	Active	NEURO	OID21033	P01236	-5.83802
PRL	TR20080	-1.88334	Plate2	Visit 1	Placebo	NEURO	OID21033	P01236	-5.83802
PRL	TR20083	-1.05012	Plate2	Visit 1		NEURO	OID21033	P01236	-5.83802
PRL	TR20001	0.0910974	Plate2	Visit 1		NEURO	OID21033	P01236	-5.83802
PRL	TR20032	-2.76768	Plate2	Visit 1	Active	NEURO	OID21033	P01236	-5.83802
PRL	TR20037	0.346788	Plate2	Visit 1	Active	NEURO	OID21033	P01236	-5.83802
PRL	TR20068	0.349097	Plate2	Visit 1	Active	NEURO	OID21033	P01236	-5.83802
PRL	TR20034	0.253994	Plate2	Visit 1		NEURO	OID21033	P01236	-5.83802
PRL	TR20095	-0.467738	Plate2	Visit 1	Active	NEURO	OID21033	P01236	-5.83802
PRL	TR20098	-2.25563	Plate2	Visit 1	Placebo	NEURO	OID21033	P01236	-5.83802
PRL	TR20028	1.56297	Plate2	Visit 1	Active	NEURO	OID21033	P01236	-5.83802
PRL	TR20005	-0.228881	Plate2	Visit 1	Active	NEURO	OID21033	P01236	-5.83802
PRL	TR20101	-0.236015	Plate2	Visit 1	Active	NEURO	OID21033	P01236	-5.83802
PRL	TR20086	-0.292407	Plate2	Visit 1		NEURO	OID21033	P01236	-5.83802
PRL	TR20021	0.487363	Plate2	Visit 1	Active	NEURO	OID21033	P01236	-5.83802
PRL	TR20096	-0.621037	Plate2	Visit 1	Placebo	NEURO	OID21033	P01236	-5.83802
PRL	TR20084	-1.66738	Plate2	Visit 1	Active	NEURO	OID21033	P01236	-5.83802
PRL	TR20022	-1.9237	Plate2	Visit 1	Placebo	NEURO	OID21033	P01236	-5.83802
PRL	TR20091	-0.727764	Plate2	Visit 1	Active	NEURO	OID21033	P01236	-5.83802
PRL	TR20092	-0.524229	Plate2	Visit 1		NEURO	OID21033	P01236	-5.83802
PRL	TR20023	2.30106	Plate2	Visit 1	Placebo	NEURO	OID21033	P01236	-5.83802
PRL	TR20105	-4.81828	Plate4	Visit 1	Active	NEURO	OID21033	P01236	-5.42043
PRL	TR20060	0.138564	Plate4	Visit 1	Active	NEURO	OID21033	P01236	-5.42043
PRL	TR20077	1.11922	Plate4	Visit 1	Active	NEURO	OID21033	P01236	-5.42043
PRL	TR20107	-0.11706	Plate4	Visit 1	Active	NEURO	OID21033	P01236	-5.42043
PRL	TR20019	0.402011	Plate4	Visit 1		NEURO	OID21033	P01236	-5.42043
PRL	TR20029	0.615157	Plate4	Visit 1		NEURO	OID21033	P01236	-5.42043
PRL	TR20082	0.548046	Plate4	Visit 1	Placebo	NEURO	OID21033	P01236	-5.42043
PRL	TR20013	-0.784425	Plate4	Visit 1	Active	NEURO	OID21033	P01236	-5.42043
PRL	TR20090	-0.14368	Plate4	Visit 1		NEURO	OID21033	P01236	-5.42043
PRL	TR20014	-0.457268	Plate4	Visit 1	Active	NEURO	OID21033	P01236	-5.42043
PRL	TR20094	-1.75967	Plate4	Visit 1	Active	NEURO	OID21033	P01236	-5.42043
PRL	TR20048	1.10396	Plate4	Visit 1	Placebo	NEURO	OID21033	P01236	-5.42043
PRL	TR20103	-0.974016	Plate4	Visit 1	Placebo	NEURO	OID21033	P01236	-5.42043
PRL	TR20118	-0.700755	Plate4	Visit 1	Active	NEURO	OID21033	P01236	-5.42043
PRL	TR20117	1.14328	Plate4	Visit 1	Placebo	NEURO	OID21033	P01236	-5.42043
PRL	TR20014	-4.45306	Plate1	Visit 3	Active	NEURO	OID21033	P01236	-5.13966
PRL	TR20094	0.879129	Plate1	Visit 3	Active	NEURO	OID21033	P01236	-5.13966
PRL	TR20060	0.98579	Plate1	Visit 3	Active	NEURO	OID21033	P01236	-5.13966
PRL	TR20022	-1.13257	Plate1	Visit 3	Placebo	NEURO	OID21033	P01236	-5.13966
PRL	TR20079	-0.107789	Plate1	Visit 3	Active	NEURO	OID21033	P01236	-5.13966
PRL	TR20041	-0.0256348	Plate1	Visit 3	Active	NEURO	OID21033	P01236	-5.13966
PRL	TR20075	-0.0888512	Plate1	Visit 3	Active	NEURO	OID21033	P01236	-5.13966
PRL	TR20069	-1.16835	Plate1	Visit 3	Active	NEURO	OID21033	P01236	-5.13966
PRL	TR20013	-0.316115	Plate1	Visit 3	Active	NEURO	OID21033	P01236	-5.13966
PRL	TR20095	0.182667	Plate1	Visit 3	Active	NEURO	OID21033	P01236	-5.13966
PRL	TR20084	-0.00540862	Plate2	Visit 3	Active	NEURO	OID21033	P01236	-5.83802
PRL	TR20032	0.858928	Plate2	Visit 3	Active	NEURO	OID21033	P01236	-5.83802
PRL	TR20005	-0.0915657	Plate2	Visit 3	Active	NEURO	OID21033	P01236	-5.83802
PRL	TR20080	-0.81039	Plate2	Visit 3	Placebo	NEURO	OID21033	P01236	-5.83802
PRL	TR20007	0.859992	Plate2	Visit 3	Active	NEURO	OID21033	P01236	-5.83802
PRL	TR20081	-0.12598	Plate2	Visit 3	Active	NEURO	OID21033	P01236	-5.83802
PRL	TR20064	0.296057	Plate2	Visit 3	Active	NEURO	OID21033	P01236	-5.83802
PRL	TR20021	1.58647	Plate2	Visit 3	Active	NEURO	OID21033	P01236	-5.83802
PRL	TR20015	0.335404	Plate2	Visit 3	Active	NEURO	OID21033	P01236	-5.83802
PRL	TR20016	0.455009	Plate2	Visit 3	Placebo	NEURO	OID21033	P01236	-5.83802
PRL	TR20093	-3.21331	Plate2	Visit 3	Active	NEURO	OID21033	P01236	-5.83802
PRL	TR20020	-0.986929	Plate2	Visit 3	Active	NEURO	OID21033	P01236	-5.83802
PRL	TR20044	0.765331	Plate2	Visit 3	Active	NEURO	OID21033	P01236	-5.83802
PRL	TR20068	0.0896053	Plate2	Visit 3	Active	NEURO	OID21033	P01236	-5.83802
PRL	TR20042	0.632872	Plate4	Visit 3	Placebo	NEURO	OID21033	P01236	-5.42043
PRL	TR20028	0.811863	Plate4	Visit 3	Active	NEURO	OID21033	P01236	-5.42043
PRL	TR20091	0.00633688	Plate4	Visit 3	Active	NEURO	OID21033	P01236	-5.42043
PRL	TR20023	0.108031	Plate4	Visit 3	Placebo	NEURO	OID21033	P01236	-5.42043
PRL	TR20066	0.936512	Plate4	Visit 3	Placebo	NEURO	OID21033	P01236	-5.42043
PRTFDC1	TR20042	-1.53093	Plate1	Visit 1	Placebo	NEURO	OID20867	Q9NRG1	0.6302
PRTFDC1	TR20081	0.636884	Plate1	Visit 1	Active	NEURO	OID20867	Q9NRG1	0.6302
PRTFDC1	TR20075	-0.104986	Plate1	Visit 1	Active	NEURO	OID20867	Q9NRG1	0.6302
PRTFDC1	TR20114	-0.622186	Plate1	Visit 1	Active	NEURO	OID20867	Q9NRG1	0.6302
PRTFDC1	TR20109	-0.0249797	Plate1	Visit 1	Placebo	NEURO	OID20867	Q9NRG1	0.6302
PRTFDC1	TR20044	3.29922	Plate1	Visit 1	Active	NEURO	OID20867	Q9NRG1	0.6302
PRTFDC1	TR20106	0.74248	Plate1	Visit 1	Active	NEURO	OID20867	Q9NRG1	0.6302
PRTFDC1	TR20079	0.908019	Plate1	Visit 1	Active	NEURO	OID20867	Q9NRG1	0.6302
PRTFDC1	TR20025	0.672453	Plate1	Visit 1		NEURO	OID20867	Q9NRG1	0.6302
PRTFDC1	TR20017	0.0315386	Plate1	Visit 1		NEURO	OID20867	Q9NRG1	0.6302
PRTFDC1	TR20015	-0.943161	Plate1	Visit 1	Active	NEURO	OID20867	Q9NRG1	0.6302
PRTFDC1	TR20007	0.682813	Plate1	Visit 1	Active	NEURO	OID20867	Q9NRG1	0.6302
PRTFDC1	TR20041	1.96938	Plate1	Visit 1	Active	NEURO	OID20867	Q9NRG1	0.6302
PRTFDC1	TR20093	0.136327	Plate1	Visit 1	Active	NEURO	OID20867	Q9NRG1	0.6302
PRTFDC1	TR20104	-1.18591	Plate1	Visit 1	Active	NEURO	OID20867	Q9NRG1	0.6302
PRTFDC1	TR20119	-0.928707	Plate1	Visit 1	Active	NEURO	OID20867	Q9NRG1	0.6302
PRTFDC1	TR20069	-0.500421	Plate1	Visit 1	Active	NEURO	OID20867	Q9NRG1	0.6302
PRTFDC1	TR20045	2.09911	Plate1	Visit 1	Active	NEURO	OID20867	Q9NRG1	0.6302
PRTFDC1	TR20066	-0.867464	Plate1	Visit 1	Placebo	NEURO	OID20867	Q9NRG1	0.6302
PRTFDC1	TR20087	1.90312	Plate1	Visit 1		NEURO	OID20867	Q9NRG1	0.6302
PRTFDC1	TR20064	-0.0649371	Plate1	Visit 1	Active	NEURO	OID20867	Q9NRG1	0.6302
PRTFDC1	TR20020	0.351762	Plate1	Visit 1	Active	NEURO	OID20867	Q9NRG1	0.6302
PRTFDC1	TR20016	-0.209161	Plate1	Visit 1	Placebo	NEURO	OID20867	Q9NRG1	0.6302
PRTFDC1	TR20076	-0.013122	Plate2	Visit 1	Placebo	NEURO	OID20867	Q9NRG1	-0.247953
PRTFDC1	TR20102	0.961357	Plate2	Visit 1	Active	NEURO	OID20867	Q9NRG1	-0.247953
PRTFDC1	TR20080	-1.06697	Plate2	Visit 1	Placebo	NEURO	OID20867	Q9NRG1	-0.247953
PRTFDC1	TR20083	-0.198856	Plate2	Visit 1		NEURO	OID20867	Q9NRG1	-0.247953
PRTFDC1	TR20001	0.687479	Plate2	Visit 1		NEURO	OID20867	Q9NRG1	-0.247953
PRTFDC1	TR20032	0.0456401	Plate2	Visit 1	Active	NEURO	OID20867	Q9NRG1	-0.247953
PRTFDC1	TR20037	2.96065	Plate2	Visit 1	Active	NEURO	OID20867	Q9NRG1	-0.247953
PRTFDC1	TR20068	0.0219885	Plate2	Visit 1	Active	NEURO	OID20867	Q9NRG1	-0.247953
PRTFDC1	TR20034	3.95842	Plate2	Visit 1		NEURO	OID20867	Q9NRG1	-0.247953
PRTFDC1	TR20095	-0.0941951	Plate2	Visit 1	Active	NEURO	OID20867	Q9NRG1	-0.247953
PRTFDC1	TR20098	-0.0819627	Plate2	Visit 1	Placebo	NEURO	OID20867	Q9NRG1	-0.247953
PRTFDC1	TR20028	1.90409	Plate2	Visit 1	Active	NEURO	OID20867	Q9NRG1	-0.247953
PRTFDC1	TR20005	0.449382	Plate2	Visit 1	Active	NEURO	OID20867	Q9NRG1	-0.247953
PRTFDC1	TR20101	-0.180945	Plate2	Visit 1	Active	NEURO	OID20867	Q9NRG1	-0.247953
PRTFDC1	TR20086	0.0178173	Plate2	Visit 1		NEURO	OID20867	Q9NRG1	-0.247953
PRTFDC1	TR20021	2.30587	Plate2	Visit 1	Active	NEURO	OID20867	Q9NRG1	-0.247953
PRTFDC1	TR20096	-0.67526	Plate2	Visit 1	Placebo	NEURO	OID20867	Q9NRG1	-0.247953
PRTFDC1	TR20084	-0.483405	Plate2	Visit 1	Active	NEURO	OID20867	Q9NRG1	-0.247953
PRTFDC1	TR20022	1.37495	Plate2	Visit 1	Placebo	NEURO	OID20867	Q9NRG1	-0.247953
PRTFDC1	TR20091	0.128037	Plate2	Visit 1	Active	NEURO	OID20867	Q9NRG1	-0.247953
PRTFDC1	TR20092	0.344469	Plate2	Visit 1		NEURO	OID20867	Q9NRG1	-0.247953
PRTFDC1	TR20023	-0.368509	Plate2	Visit 1	Placebo	NEURO	OID20867	Q9NRG1	-0.247953
PRTFDC1	TR20105	2.10666	Plate4	Visit 1	Active	NEURO	OID20867	Q9NRG1	0.464502
PRTFDC1	TR20060	0.177389	Plate4	Visit 1	Active	NEURO	OID20867	Q9NRG1	0.464502
PRTFDC1	TR20077	-0.0887892	Plate4	Visit 1	Active	NEURO	OID20867	Q9NRG1	0.464502
PRTFDC1	TR20107	0.406562	Plate4	Visit 1	Active	NEURO	OID20867	Q9NRG1	0.464502
PRTFDC1	TR20019	0.613343	Plate4	Visit 1		NEURO	OID20867	Q9NRG1	0.464502
PRTFDC1	TR20029	-0.0380749	Plate4	Visit 1		NEURO	OID20867	Q9NRG1	0.464502
PRTFDC1	TR20082	0.526772	Plate4	Visit 1	Placebo	NEURO	OID20867	Q9NRG1	0.464502
PRTFDC1	TR20013	0.636323	Plate4	Visit 1	Active	NEURO	OID20867	Q9NRG1	0.464502
PRTFDC1	TR20090	1.29919	Plate4	Visit 1		NEURO	OID20867	Q9NRG1	0.464502
PRTFDC1	TR20014	-0.33102	Plate4	Visit 1	Active	NEURO	OID20867	Q9NRG1	0.464502
PRTFDC1	TR20094	1.40952	Plate4	Visit 1	Active	NEURO	OID20867	Q9NRG1	0.464502
PRTFDC1	TR20048	1.90569	Plate4	Visit 1	Placebo	NEURO	OID20867	Q9NRG1	0.464502
PRTFDC1	TR20103	-0.0142731	Plate4	Visit 1	Placebo	NEURO	OID20867	Q9NRG1	0.464502
PRTFDC1	TR20118	-0.173507	Plate4	Visit 1	Active	NEURO	OID20867	Q9NRG1	0.464502
PRTFDC1	TR20117	-0.305861	Plate4	Visit 1	Placebo	NEURO	OID20867	Q9NRG1	0.464502
PRTFDC1	TR20014	2.96972	Plate1	Visit 3	Active	NEURO	OID20867	Q9NRG1	0.6302
PRTFDC1	TR20094	-1.24158	Plate1	Visit 3	Active	NEURO	OID20867	Q9NRG1	0.6302
PRTFDC1	TR20060	-1.33128	Plate1	Visit 3	Active	NEURO	OID20867	Q9NRG1	0.6302
PRTFDC1	TR20022	0.49635	Plate1	Visit 3	Placebo	NEURO	OID20867	Q9NRG1	0.6302
PRTFDC1	TR20079	-0.295482	Plate1	Visit 3	Active	NEURO	OID20867	Q9NRG1	0.6302
PRTFDC1	TR20041	1.5085	Plate1	Visit 3	Active	NEURO	OID20867	Q9NRG1	0.6302
PRTFDC1	TR20075	-0.654593	Plate1	Visit 3	Active	NEURO	OID20867	Q9NRG1	0.6302
PRTFDC1	TR20069	-1.08054	Plate1	Visit 3	Active	NEURO	OID20867	Q9NRG1	0.6302
PRTFDC1	TR20013	1.72741	Plate1	Visit 3	Active	NEURO	OID20867	Q9NRG1	0.6302
PRTFDC1	TR20095	-0.65109	Plate1	Visit 3	Active	NEURO	OID20867	Q9NRG1	0.6302
PRTFDC1	TR20084	-0.268837	Plate2	Visit 3	Active	NEURO	OID20867	Q9NRG1	-0.247953
PRTFDC1	TR20032	-0.00727476	Plate2	Visit 3	Active	NEURO	OID20867	Q9NRG1	-0.247953
PRTFDC1	TR20005	-0.566806	Plate2	Visit 3	Active	NEURO	OID20867	Q9NRG1	-0.247953
PRTFDC1	TR20080	-0.950735	Plate2	Visit 3	Placebo	NEURO	OID20867	Q9NRG1	-0.247953
PRTFDC1	TR20007	0.944116	Plate2	Visit 3	Active	NEURO	OID20867	Q9NRG1	-0.247953
PRTFDC1	TR20081	-0.0978736	Plate2	Visit 3	Active	NEURO	OID20867	Q9NRG1	-0.247953
PRTFDC1	TR20064	-0.92043	Plate2	Visit 3	Active	NEURO	OID20867	Q9NRG1	-0.247953
PRTFDC1	TR20021	-0.0658813	Plate2	Visit 3	Active	NEURO	OID20867	Q9NRG1	-0.247953
PRTFDC1	TR20015	2.14822	Plate2	Visit 3	Active	NEURO	OID20867	Q9NRG1	-0.247953
PRTFDC1	TR20016	2.69023	Plate2	Visit 3	Placebo	NEURO	OID20867	Q9NRG1	-0.247953
PRTFDC1	TR20093	-0.0147698	Plate2	Visit 3	Active	NEURO	OID20867	Q9NRG1	-0.247953
PRTFDC1	TR20020	0.557951	Plate2	Visit 3	Active	NEURO	OID20867	Q9NRG1	-0.247953
PRTFDC1	TR20044	-0.437283	Plate2	Visit 3	Active	NEURO	OID20867	Q9NRG1	-0.247953
PRTFDC1	TR20068	-0.851735	Plate2	Visit 3	Active	NEURO	OID20867	Q9NRG1	-0.247953
PRTFDC1	TR20042	1.20671	Plate4	Visit 3	Placebo	NEURO	OID20867	Q9NRG1	0.464502
PRTFDC1	TR20028	4.1425	Plate4	Visit 3	Active	NEURO	OID20867	Q9NRG1	0.464502
PRTFDC1	TR20091	0.00468366	Plate4	Visit 3	Active	NEURO	OID20867	Q9NRG1	0.464502
PRTFDC1	TR20023	3.00507	Plate4	Visit 3	Placebo	NEURO	OID20867	Q9NRG1	0.464502
PRTFDC1	TR20066	-0.310592	Plate4	Visit 3	Placebo	NEURO	OID20867	Q9NRG1	0.464502
PSG1	TR20042	-1.82189	Plate1	Visit 1	Placebo	NEURO	OID20916	P11464	-6.55518
PSG1	TR20081	0.31659	Plate1	Visit 1	Active	NEURO	OID20916	P11464	-6.55518
PSG1	TR20075	0.310278	Plate1	Visit 1	Active	NEURO	OID20916	P11464	-6.55518
PSG1	TR20114	-2.3358	Plate1	Visit 1	Active	NEURO	OID20916	P11464	-6.55518
PSG1	TR20109	-0.413554	Plate1	Visit 1	Placebo	NEURO	OID20916	P11464	-6.55518
PSG1	TR20044	0.616792	Plate1	Visit 1	Active	NEURO	OID20916	P11464	-6.55518
PSG1	TR20106	-2.53035	Plate1	Visit 1	Active	NEURO	OID20916	P11464	-6.55518
PSG1	TR20079	-1.62025	Plate1	Visit 1	Active	NEURO	OID20916	P11464	-6.55518
PSG1	TR20025	0.0513736	Plate1	Visit 1		NEURO	OID20916	P11464	-6.55518
PSG1	TR20017	-3.96021	Plate1	Visit 1		NEURO	OID20916	P11464	-6.55518
PSG1	TR20015	-1.63018	Plate1	Visit 1	Active	NEURO	OID20916	P11464	-6.55518
PSG1	TR20007	-2.1144	Plate1	Visit 1	Active	NEURO	OID20916	P11464	-6.55518
PSG1	TR20041	-3.46574	Plate1	Visit 1	Active	NEURO	OID20916	P11464	-6.55518
PSG1	TR20093	-2.18423	Plate1	Visit 1	Active	NEURO	OID20916	P11464	-6.55518
PSG1	TR20104	-2.46546	Plate1	Visit 1	Active	NEURO	OID20916	P11464	-6.55518
PSG1	TR20119	-2.50509	Plate1	Visit 1	Active	NEURO	OID20916	P11464	-6.55518
PSG1	TR20069	-4.18198	Plate1	Visit 1	Active	NEURO	OID20916	P11464	-6.55518
PSG1	TR20045	-0.608546	Plate1	Visit 1	Active	NEURO	OID20916	P11464	-6.55518
PSG1	TR20066	-0.951504	Plate1	Visit 1	Placebo	NEURO	OID20916	P11464	-6.55518
PSG1	TR20087	-2.8879	Plate1	Visit 1		NEURO	OID20916	P11464	-6.55518
PSG1	TR20064	-0.508969	Plate1	Visit 1	Active	NEURO	OID20916	P11464	-6.55518
PSG1	TR20020	-1.4411	Plate1	Visit 1	Active	NEURO	OID20916	P11464	-6.55518
PSG1	TR20016	-2.55123	Plate1	Visit 1	Placebo	NEURO	OID20916	P11464	-6.55518
PSG1	TR20076	-0.580821	Plate2	Visit 1	Placebo	NEURO	OID20916	P11464	-6.30581
PSG1	TR20102	-1.44517	Plate2	Visit 1	Active	NEURO	OID20916	P11464	-6.30581
PSG1	TR20080	-1.4085	Plate2	Visit 1	Placebo	NEURO	OID20916	P11464	-6.30581
PSG1	TR20083	-0.0355961	Plate2	Visit 1		NEURO	OID20916	P11464	-6.30581
PSG1	TR20001	0.876613	Plate2	Visit 1		NEURO	OID20916	P11464	-6.30581
PSG1	TR20032	-1.34226	Plate2	Visit 1	Active	NEURO	OID20916	P11464	-6.30581
PSG1	TR20037	-1.12305	Plate2	Visit 1	Active	NEURO	OID20916	P11464	-6.30581
PSG1	TR20068	-0.754164	Plate2	Visit 1	Active	NEURO	OID20916	P11464	-6.30581
PSG1	TR20034	-0.482469	Plate2	Visit 1		NEURO	OID20916	P11464	-6.30581
PSG1	TR20095	-2.94118	Plate2	Visit 1	Active	NEURO	OID20916	P11464	-6.30581
PSG1	TR20098	-1.55375	Plate2	Visit 1	Placebo	NEURO	OID20916	P11464	-6.30581
PSG1	TR20028	-1.45602	Plate2	Visit 1	Active	NEURO	OID20916	P11464	-6.30581
PSG1	TR20005	-1.36569	Plate2	Visit 1	Active	NEURO	OID20916	P11464	-6.30581
PSG1	TR20101	-1.66222	Plate2	Visit 1	Active	NEURO	OID20916	P11464	-6.30581
PSG1	TR20086	-2.00256	Plate2	Visit 1		NEURO	OID20916	P11464	-6.30581
PSG1	TR20021	-0.158045	Plate2	Visit 1	Active	NEURO	OID20916	P11464	-6.30581
PSG1	TR20096	-2.26981	Plate2	Visit 1	Placebo	NEURO	OID20916	P11464	-6.30581
PSG1	TR20084	-5.65167	Plate2	Visit 1	Active	NEURO	OID20916	P11464	-6.30581
PSG1	TR20022	-1.43163	Plate2	Visit 1	Placebo	NEURO	OID20916	P11464	-6.30581
PSG1	TR20091	-4.9192	Plate2	Visit 1	Active	NEURO	OID20916	P11464	-6.30581
PSG1	TR20092	-2.19629	Plate2	Visit 1		NEURO	OID20916	P11464	-6.30581
PSG1	TR20023	-2.75903	Plate2	Visit 1	Placebo	NEURO	OID20916	P11464	-6.30581
PSG1	TR20105	-4.59179	Plate4	Visit 1	Active	NEURO	OID20916	P11464	-6.03701
PSG1	TR20060	-0.300614	Plate4	Visit 1	Active	NEURO	OID20916	P11464	-6.03701
PSG1	TR20077	-0.476779	Plate4	Visit 1	Active	NEURO	OID20916	P11464	-6.03701
PSG1	TR20107	-0.425318	Plate4	Visit 1	Active	NEURO	OID20916	P11464	-6.03701
PSG1	TR20019	-2.69834	Plate4	Visit 1		NEURO	OID20916	P11464	-6.03701
PSG1	TR20029	-0.0339436	Plate4	Visit 1		NEURO	OID20916	P11464	-6.03701
PSG1	TR20082	-2.93388	Plate4	Visit 1	Placebo	NEURO	OID20916	P11464	-6.03701
PSG1	TR20013	-0.532462	Plate4	Visit 1	Active	NEURO	OID20916	P11464	-6.03701
PSG1	TR20090	-1.94795	Plate4	Visit 1		NEURO	OID20916	P11464	-6.03701
PSG1	TR20014	-5.94514	Plate4	Visit 1	Active	NEURO	OID20916	P11464	-6.03701
PSG1	TR20094	-2.8449	Plate4	Visit 1	Active	NEURO	OID20916	P11464	-6.03701
PSG1	TR20048	-2.07532	Plate4	Visit 1	Placebo	NEURO	OID20916	P11464	-6.03701
PSG1	TR20103	-1.95746	Plate4	Visit 1	Placebo	NEURO	OID20916	P11464	-6.03701
PSG1	TR20118	-0.890393	Plate4	Visit 1	Active	NEURO	OID20916	P11464	-6.03701
PSG1	TR20117	-1.39504	Plate4	Visit 1	Placebo	NEURO	OID20916	P11464	-6.03701
PSG1	TR20014	-5.82558	Plate1	Visit 3	Active	NEURO	OID20916	P11464	-6.55518
PSG1	TR20094	-1.82776	Plate1	Visit 3	Active	NEURO	OID20916	P11464	-6.55518
PSG1	TR20060	-0.369043	Plate1	Visit 3	Active	NEURO	OID20916	P11464	-6.55518
PSG1	TR20022	-1.41824	Plate1	Visit 3	Placebo	NEURO	OID20916	P11464	-6.55518
PSG1	TR20079	-2.13886	Plate1	Visit 3	Active	NEURO	OID20916	P11464	-6.55518
PSG1	TR20041	-3.54267	Plate1	Visit 3	Active	NEURO	OID20916	P11464	-6.55518
PSG1	TR20075	0.45143	Plate1	Visit 3	Active	NEURO	OID20916	P11464	-6.55518
PSG1	TR20069	-4.30848	Plate1	Visit 3	Active	NEURO	OID20916	P11464	-6.55518
PSG1	TR20013	-0.790559	Plate1	Visit 3	Active	NEURO	OID20916	P11464	-6.55518
PSG1	TR20095	-3.19991	Plate1	Visit 3	Active	NEURO	OID20916	P11464	-6.55518
PSG1	TR20084	-5.63504	Plate2	Visit 3	Active	NEURO	OID20916	P11464	-6.30581
PSG1	TR20032	-1.45459	Plate2	Visit 3	Active	NEURO	OID20916	P11464	-6.30581
PSG1	TR20005	-0.789051	Plate2	Visit 3	Active	NEURO	OID20916	P11464	-6.30581
PSG1	TR20080	-1.35917	Plate2	Visit 3	Placebo	NEURO	OID20916	P11464	-6.30581
PSG1	TR20007	-1.43325	Plate2	Visit 3	Active	NEURO	OID20916	P11464	-6.30581
PSG1	TR20081	0.198668	Plate2	Visit 3	Active	NEURO	OID20916	P11464	-6.30581
PSG1	TR20064	-0.0303501	Plate2	Visit 3	Active	NEURO	OID20916	P11464	-6.30581
PSG1	TR20021	0.476296	Plate2	Visit 3	Active	NEURO	OID20916	P11464	-6.30581
PSG1	TR20015	-1.0454	Plate2	Visit 3	Active	NEURO	OID20916	P11464	-6.30581
PSG1	TR20016	-1.67351	Plate2	Visit 3	Placebo	NEURO	OID20916	P11464	-6.30581
PSG1	TR20093	-2.14239	Plate2	Visit 3	Active	NEURO	OID20916	P11464	-6.30581
PSG1	TR20020	-1.69421	Plate2	Visit 3	Active	NEURO	OID20916	P11464	-6.30581
PSG1	TR20044	0.419423	Plate2	Visit 3	Active	NEURO	OID20916	P11464	-6.30581
PSG1	TR20068	-0.66684	Plate2	Visit 3	Active	NEURO	OID20916	P11464	-6.30581
PSG1	TR20042	-2.04589	Plate4	Visit 3	Placebo	NEURO	OID20916	P11464	-6.03701
PSG1	TR20028	-1.2787	Plate4	Visit 3	Active	NEURO	OID20916	P11464	-6.03701
PSG1	TR20091	-4.95058	Plate4	Visit 3	Active	NEURO	OID20916	P11464	-6.03701
PSG1	TR20023	-2.73709	Plate4	Visit 3	Placebo	NEURO	OID20916	P11464	-6.03701
PSG1	TR20066	-1.19231	Plate4	Visit 3	Placebo	NEURO	OID20916	P11464	-6.03701
PSME1	TR20042	0.664789	Plate1	Visit 1	Placebo	NEURO	OID20969	Q06323	-3.80593
PSME1	TR20081	1.0347	Plate1	Visit 1	Active	NEURO	OID20969	Q06323	-3.80593
PSME1	TR20075	1.22347	Plate1	Visit 1	Active	NEURO	OID20969	Q06323	-3.80593
PSME1	TR20114	1.24664	Plate1	Visit 1	Active	NEURO	OID20969	Q06323	-3.80593
PSME1	TR20109	0.511486	Plate1	Visit 1	Placebo	NEURO	OID20969	Q06323	-3.80593
PSME1	TR20044	1.83246	Plate1	Visit 1	Active	NEURO	OID20969	Q06323	-3.80593
PSME1	TR20106	1.22509	Plate1	Visit 1	Active	NEURO	OID20969	Q06323	-3.80593
PSME1	TR20079	1.56381	Plate1	Visit 1	Active	NEURO	OID20969	Q06323	-3.80593
PSME1	TR20025	1.18393	Plate1	Visit 1		NEURO	OID20969	Q06323	-3.80593
PSME1	TR20017	0.565967	Plate1	Visit 1		NEURO	OID20969	Q06323	-3.80593
PSME1	TR20015	1.43983	Plate1	Visit 1	Active	NEURO	OID20969	Q06323	-3.80593
PSME1	TR20007	1.76507	Plate1	Visit 1	Active	NEURO	OID20969	Q06323	-3.80593
PSME1	TR20041	1.38978	Plate1	Visit 1	Active	NEURO	OID20969	Q06323	-3.80593
PSME1	TR20093	1.25226	Plate1	Visit 1	Active	NEURO	OID20969	Q06323	-3.80593
PSME1	TR20104	0.545566	Plate1	Visit 1	Active	NEURO	OID20969	Q06323	-3.80593
PSME1	TR20119	1.37087	Plate1	Visit 1	Active	NEURO	OID20969	Q06323	-3.80593
PSME1	TR20069	0.998585	Plate1	Visit 1	Active	NEURO	OID20969	Q06323	-3.80593
PSME1	TR20045	1.32368	Plate1	Visit 1	Active	NEURO	OID20969	Q06323	-3.80593
PSME1	TR20066	2.08693	Plate1	Visit 1	Placebo	NEURO	OID20969	Q06323	-3.80593
PSME1	TR20087	1.42824	Plate1	Visit 1		NEURO	OID20969	Q06323	-3.80593
PSME1	TR20064	1.60337	Plate1	Visit 1	Active	NEURO	OID20969	Q06323	-3.80593
PSME1	TR20020	0.78312	Plate1	Visit 1	Active	NEURO	OID20969	Q06323	-3.80593
PSME1	TR20016	0.814319	Plate1	Visit 1	Placebo	NEURO	OID20969	Q06323	-3.80593
PSME1	TR20076	0.884533	Plate2	Visit 1	Placebo	NEURO	OID20969	Q06323	-4.58223
PSME1	TR20102	0.928478	Plate2	Visit 1	Active	NEURO	OID20969	Q06323	-4.58223
PSME1	TR20080	0.775304	Plate2	Visit 1	Placebo	NEURO	OID20969	Q06323	-4.58223
PSME1	TR20083	0.306673	Plate2	Visit 1		NEURO	OID20969	Q06323	-4.58223
PSME1	TR20001	1.34541	Plate2	Visit 1		NEURO	OID20969	Q06323	-4.58223
PSME1	TR20032	0.610602	Plate2	Visit 1	Active	NEURO	OID20969	Q06323	-4.58223
PSME1	TR20037	1.53045	Plate2	Visit 1	Active	NEURO	OID20969	Q06323	-4.58223
PSME1	TR20068	1.18783	Plate2	Visit 1	Active	NEURO	OID20969	Q06323	-4.58223
PSME1	TR20034	1.9058	Plate2	Visit 1		NEURO	OID20969	Q06323	-4.58223
PSME1	TR20095	0.675725	Plate2	Visit 1	Active	NEURO	OID20969	Q06323	-4.58223
PSME1	TR20098	0.750496	Plate2	Visit 1	Placebo	NEURO	OID20969	Q06323	-4.58223
PSME1	TR20028	1.04727	Plate2	Visit 1	Active	NEURO	OID20969	Q06323	-4.58223
PSME1	TR20005	0.210368	Plate2	Visit 1	Active	NEURO	OID20969	Q06323	-4.58223
PSME1	TR20101	1.24246	Plate2	Visit 1	Active	NEURO	OID20969	Q06323	-4.58223
PSME1	TR20086	1.36561	Plate2	Visit 1		NEURO	OID20969	Q06323	-4.58223
PSME1	TR20021	1.68269	Plate2	Visit 1	Active	NEURO	OID20969	Q06323	-4.58223
PSME1	TR20096	1.49576	Plate2	Visit 1	Placebo	NEURO	OID20969	Q06323	-4.58223
PSME1	TR20084	1.20332	Plate2	Visit 1	Active	NEURO	OID20969	Q06323	-4.58223
PSME1	TR20022	0.913796	Plate2	Visit 1	Placebo	NEURO	OID20969	Q06323	-4.58223
PSME1	TR20091	1.19067	Plate2	Visit 1	Active	NEURO	OID20969	Q06323	-4.58223
PSME1	TR20092	1.1802	Plate2	Visit 1		NEURO	OID20969	Q06323	-4.58223
PSME1	TR20023	0.110606	Plate2	Visit 1	Placebo	NEURO	OID20969	Q06323	-4.58223
PSME1	TR20105	1.72037	Plate4	Visit 1	Active	NEURO	OID20969	Q06323	-3.78466
PSME1	TR20060	1.06132	Plate4	Visit 1	Active	NEURO	OID20969	Q06323	-3.78466
PSME1	TR20077	1.23249	Plate4	Visit 1	Active	NEURO	OID20969	Q06323	-3.78466
PSME1	TR20107	1.4659	Plate4	Visit 1	Active	NEURO	OID20969	Q06323	-3.78466
PSME1	TR20019	1.30269	Plate4	Visit 1		NEURO	OID20969	Q06323	-3.78466
PSME1	TR20029	1.12212	Plate4	Visit 1		NEURO	OID20969	Q06323	-3.78466
PSME1	TR20082	1.45611	Plate4	Visit 1	Placebo	NEURO	OID20969	Q06323	-3.78466
PSME1	TR20013	1.55094	Plate4	Visit 1	Active	NEURO	OID20969	Q06323	-3.78466
PSME1	TR20090	1.58414	Plate4	Visit 1		NEURO	OID20969	Q06323	-3.78466
PSME1	TR20014	0.964644	Plate4	Visit 1	Active	NEURO	OID20969	Q06323	-3.78466
PSME1	TR20094	1.44556	Plate4	Visit 1	Active	NEURO	OID20969	Q06323	-3.78466
PSME1	TR20048	1.75738	Plate4	Visit 1	Placebo	NEURO	OID20969	Q06323	-3.78466
PSME1	TR20103	1.66969	Plate4	Visit 1	Placebo	NEURO	OID20969	Q06323	-3.78466
PSME1	TR20118	1.05638	Plate4	Visit 1	Active	NEURO	OID20969	Q06323	-3.78466
PSME1	TR20117	1.1607	Plate4	Visit 1	Placebo	NEURO	OID20969	Q06323	-3.78466
PSME1	TR20014	1.73048	Plate1	Visit 3	Active	NEURO	OID20969	Q06323	-3.80593
PSME1	TR20094	0.801663	Plate1	Visit 3	Active	NEURO	OID20969	Q06323	-3.80593
PSME1	TR20060	1.46202	Plate1	Visit 3	Active	NEURO	OID20969	Q06323	-3.80593
PSME1	TR20022	0.354392	Plate1	Visit 3	Placebo	NEURO	OID20969	Q06323	-3.80593
PSME1	TR20079	0.770146	Plate1	Visit 3	Active	NEURO	OID20969	Q06323	-3.80593
PSME1	TR20041	1.06447	Plate1	Visit 3	Active	NEURO	OID20969	Q06323	-3.80593
PSME1	TR20075	0.701906	Plate1	Visit 3	Active	NEURO	OID20969	Q06323	-3.80593
PSME1	TR20069	1.10363	Plate1	Visit 3	Active	NEURO	OID20969	Q06323	-3.80593
PSME1	TR20013	1.39551	Plate1	Visit 3	Active	NEURO	OID20969	Q06323	-3.80593
PSME1	TR20095	0.981068	Plate1	Visit 3	Active	NEURO	OID20969	Q06323	-3.80593
PSME1	TR20084	0.900678	Plate2	Visit 3	Active	NEURO	OID20969	Q06323	-4.58223
PSME1	TR20032	1.44199	Plate2	Visit 3	Active	NEURO	OID20969	Q06323	-4.58223
PSME1	TR20005	0.737189	Plate2	Visit 3	Active	NEURO	OID20969	Q06323	-4.58223
PSME1	TR20080	1.30221	Plate2	Visit 3	Placebo	NEURO	OID20969	Q06323	-4.58223
PSME1	TR20007	1.45764	Plate2	Visit 3	Active	NEURO	OID20969	Q06323	-4.58223
PSME1	TR20081	0.849599	Plate2	Visit 3	Active	NEURO	OID20969	Q06323	-4.58223
PSME1	TR20064	0.942063	Plate2	Visit 3	Active	NEURO	OID20969	Q06323	-4.58223
PSME1	TR20021	0.982697	Plate2	Visit 3	Active	NEURO	OID20969	Q06323	-4.58223
PSME1	TR20015	1.29146	Plate2	Visit 3	Active	NEURO	OID20969	Q06323	-4.58223
PSME1	TR20016	1.37645	Plate2	Visit 3	Placebo	NEURO	OID20969	Q06323	-4.58223
PSME1	TR20093	0.995301	Plate2	Visit 3	Active	NEURO	OID20969	Q06323	-4.58223
PSME1	TR20020	0.992279	Plate2	Visit 3	Active	NEURO	OID20969	Q06323	-4.58223
PSME1	TR20044	1.27586	Plate2	Visit 3	Active	NEURO	OID20969	Q06323	-4.58223
PSME1	TR20068	0.444998	Plate2	Visit 3	Active	NEURO	OID20969	Q06323	-4.58223
PSME1	TR20042	1.36155	Plate4	Visit 3	Placebo	NEURO	OID20969	Q06323	-3.78466
PSME1	TR20028	2.47155	Plate4	Visit 3	Active	NEURO	OID20969	Q06323	-3.78466
PSME1	TR20091	1.72268	Plate4	Visit 3	Active	NEURO	OID20969	Q06323	-3.78466
PSME1	TR20023	2.04749	Plate4	Visit 3	Placebo	NEURO	OID20969	Q06323	-3.78466
PSME1	TR20066	1.92324	Plate4	Visit 3	Placebo	NEURO	OID20969	Q06323	-3.78466
PSME2	TR20042	1.05233	Plate1	Visit 1	Placebo	NEURO	OID20989	Q9UL46	-4.25817
PSME2	TR20081	1.11028	Plate1	Visit 1	Active	NEURO	OID20989	Q9UL46	-4.25817
PSME2	TR20075	1.28339	Plate1	Visit 1	Active	NEURO	OID20989	Q9UL46	-4.25817
PSME2	TR20114	1.1803	Plate1	Visit 1	Active	NEURO	OID20989	Q9UL46	-4.25817
PSME2	TR20109	0.90002	Plate1	Visit 1	Placebo	NEURO	OID20989	Q9UL46	-4.25817
PSME2	TR20044	1.79959	Plate1	Visit 1	Active	NEURO	OID20989	Q9UL46	-4.25817
PSME2	TR20106	1.13748	Plate1	Visit 1	Active	NEURO	OID20989	Q9UL46	-4.25817
PSME2	TR20079	1.36415	Plate1	Visit 1	Active	NEURO	OID20989	Q9UL46	-4.25817
PSME2	TR20025	1.0004	Plate1	Visit 1		NEURO	OID20989	Q9UL46	-4.25817
PSME2	TR20017	0.587549	Plate1	Visit 1		NEURO	OID20989	Q9UL46	-4.25817
PSME2	TR20015	1.45967	Plate1	Visit 1	Active	NEURO	OID20989	Q9UL46	-4.25817
PSME2	TR20007	1.63704	Plate1	Visit 1	Active	NEURO	OID20989	Q9UL46	-4.25817
PSME2	TR20041	1.22823	Plate1	Visit 1	Active	NEURO	OID20989	Q9UL46	-4.25817
PSME2	TR20093	0.823046	Plate1	Visit 1	Active	NEURO	OID20989	Q9UL46	-4.25817
PSME2	TR20104	0.604245	Plate1	Visit 1	Active	NEURO	OID20989	Q9UL46	-4.25817
PSME2	TR20119	1.30143	Plate1	Visit 1	Active	NEURO	OID20989	Q9UL46	-4.25817
PSME2	TR20069	1.20171	Plate1	Visit 1	Active	NEURO	OID20989	Q9UL46	-4.25817
PSME2	TR20045	0.969103	Plate1	Visit 1	Active	NEURO	OID20989	Q9UL46	-4.25817
PSME2	TR20066	2.05363	Plate1	Visit 1	Placebo	NEURO	OID20989	Q9UL46	-4.25817
PSME2	TR20087	1.30862	Plate1	Visit 1		NEURO	OID20989	Q9UL46	-4.25817
PSME2	TR20064	1.66509	Plate1	Visit 1	Active	NEURO	OID20989	Q9UL46	-4.25817
PSME2	TR20020	0.74455	Plate1	Visit 1	Active	NEURO	OID20989	Q9UL46	-4.25817
PSME2	TR20016	0.757555	Plate1	Visit 1	Placebo	NEURO	OID20989	Q9UL46	-4.25817
PSME2	TR20076	0.981875	Plate2	Visit 1	Placebo	NEURO	OID20989	Q9UL46	-4.93415
PSME2	TR20102	0.715537	Plate2	Visit 1	Active	NEURO	OID20989	Q9UL46	-4.93415
PSME2	TR20080	0.606415	Plate2	Visit 1	Placebo	NEURO	OID20989	Q9UL46	-4.93415
PSME2	TR20083	0.507126	Plate2	Visit 1		NEURO	OID20989	Q9UL46	-4.93415
PSME2	TR20001	0.987886	Plate2	Visit 1		NEURO	OID20989	Q9UL46	-4.93415
PSME2	TR20032	0.253617	Plate2	Visit 1	Active	NEURO	OID20989	Q9UL46	-4.93415
PSME2	TR20037	1.11489	Plate2	Visit 1	Active	NEURO	OID20989	Q9UL46	-4.93415
PSME2	TR20068	1.03088	Plate2	Visit 1	Active	NEURO	OID20989	Q9UL46	-4.93415
PSME2	TR20034	1.29348	Plate2	Visit 1		NEURO	OID20989	Q9UL46	-4.93415
PSME2	TR20095	0.426464	Plate2	Visit 1	Active	NEURO	OID20989	Q9UL46	-4.93415
PSME2	TR20098	0.475355	Plate2	Visit 1	Placebo	NEURO	OID20989	Q9UL46	-4.93415
PSME2	TR20028	0.658473	Plate2	Visit 1	Active	NEURO	OID20989	Q9UL46	-4.93415
PSME2	TR20005	0.0411402	Plate2	Visit 1	Active	NEURO	OID20989	Q9UL46	-4.93415
PSME2	TR20101	0.899108	Plate2	Visit 1	Active	NEURO	OID20989	Q9UL46	-4.93415
PSME2	TR20086	1.08904	Plate2	Visit 1		NEURO	OID20989	Q9UL46	-4.93415
PSME2	TR20021	1.2761	Plate2	Visit 1	Active	NEURO	OID20989	Q9UL46	-4.93415
PSME2	TR20096	1.39539	Plate2	Visit 1	Placebo	NEURO	OID20989	Q9UL46	-4.93415
PSME2	TR20084	0.875063	Plate2	Visit 1	Active	NEURO	OID20989	Q9UL46	-4.93415
PSME2	TR20022	0.578582	Plate2	Visit 1	Placebo	NEURO	OID20989	Q9UL46	-4.93415
PSME2	TR20091	1.00432	Plate2	Visit 1	Active	NEURO	OID20989	Q9UL46	-4.93415
PSME2	TR20092	0.540971	Plate2	Visit 1		NEURO	OID20989	Q9UL46	-4.93415
PSME2	TR20023	0.308858	Plate2	Visit 1	Placebo	NEURO	OID20989	Q9UL46	-4.93415
PSME2	TR20105	0.82276	Plate4	Visit 1	Active	NEURO	OID20989	Q9UL46	-4.69594
PSME2	TR20060	1.11855	Plate4	Visit 1	Active	NEURO	OID20989	Q9UL46	-4.69594
PSME2	TR20077	1.117	Plate4	Visit 1	Active	NEURO	OID20989	Q9UL46	-4.69594
PSME2	TR20107	1.2158	Plate4	Visit 1	Active	NEURO	OID20989	Q9UL46	-4.69594
PSME2	TR20019	0.691678	Plate4	Visit 1		NEURO	OID20989	Q9UL46	-4.69594
PSME2	TR20029	0.931848	Plate4	Visit 1		NEURO	OID20989	Q9UL46	-4.69594
PSME2	TR20082	1.22475	Plate4	Visit 1	Placebo	NEURO	OID20989	Q9UL46	-4.69594
PSME2	TR20013	1.15872	Plate4	Visit 1	Active	NEURO	OID20989	Q9UL46	-4.69594
PSME2	TR20090	0.807524	Plate4	Visit 1		NEURO	OID20989	Q9UL46	-4.69594
PSME2	TR20014	0.574103	Plate4	Visit 1	Active	NEURO	OID20989	Q9UL46	-4.69594
PSME2	TR20094	0.825538	Plate4	Visit 1	Active	NEURO	OID20989	Q9UL46	-4.69594
PSME2	TR20048	1.06471	Plate4	Visit 1	Placebo	NEURO	OID20989	Q9UL46	-4.69594
PSME2	TR20103	1.16595	Plate4	Visit 1	Placebo	NEURO	OID20989	Q9UL46	-4.69594
PSME2	TR20118	0.796279	Plate4	Visit 1	Active	NEURO	OID20989	Q9UL46	-4.69594
PSME2	TR20117	0.795684	Plate4	Visit 1	Placebo	NEURO	OID20989	Q9UL46	-4.69594
PSME2	TR20014	1.25346	Plate1	Visit 3	Active	NEURO	OID20989	Q9UL46	-4.25817
PSME2	TR20094	0.803131	Plate1	Visit 3	Active	NEURO	OID20989	Q9UL46	-4.25817
PSME2	TR20060	1.37424	Plate1	Visit 3	Active	NEURO	OID20989	Q9UL46	-4.25817
PSME2	TR20022	0.252234	Plate1	Visit 3	Placebo	NEURO	OID20989	Q9UL46	-4.25817
PSME2	TR20079	0.812543	Plate1	Visit 3	Active	NEURO	OID20989	Q9UL46	-4.25817
PSME2	TR20041	0.821185	Plate1	Visit 3	Active	NEURO	OID20989	Q9UL46	-4.25817
PSME2	TR20075	0.948444	Plate1	Visit 3	Active	NEURO	OID20989	Q9UL46	-4.25817
PSME2	TR20069	1.27905	Plate1	Visit 3	Active	NEURO	OID20989	Q9UL46	-4.25817
PSME2	TR20013	1.25832	Plate1	Visit 3	Active	NEURO	OID20989	Q9UL46	-4.25817
PSME2	TR20095	1.05031	Plate1	Visit 3	Active	NEURO	OID20989	Q9UL46	-4.25817
PSME2	TR20084	0.456015	Plate2	Visit 3	Active	NEURO	OID20989	Q9UL46	-4.93415
PSME2	TR20032	1.17297	Plate2	Visit 3	Active	NEURO	OID20989	Q9UL46	-4.93415
PSME2	TR20005	0.574658	Plate2	Visit 3	Active	NEURO	OID20989	Q9UL46	-4.93415
PSME2	TR20080	1.33056	Plate2	Visit 3	Placebo	NEURO	OID20989	Q9UL46	-4.93415
PSME2	TR20007	1.17776	Plate2	Visit 3	Active	NEURO	OID20989	Q9UL46	-4.93415
PSME2	TR20081	0.737101	Plate2	Visit 3	Active	NEURO	OID20989	Q9UL46	-4.93415
PSME2	TR20064	0.721911	Plate2	Visit 3	Active	NEURO	OID20989	Q9UL46	-4.93415
PSME2	TR20021	0.724622	Plate2	Visit 3	Active	NEURO	OID20989	Q9UL46	-4.93415
PSME2	TR20015	0.791305	Plate2	Visit 3	Active	NEURO	OID20989	Q9UL46	-4.93415
PSME2	TR20016	0.843802	Plate2	Visit 3	Placebo	NEURO	OID20989	Q9UL46	-4.93415
PSME2	TR20093	0.432993	Plate2	Visit 3	Active	NEURO	OID20989	Q9UL46	-4.93415
PSME2	TR20020	0.861692	Plate2	Visit 3	Active	NEURO	OID20989	Q9UL46	-4.93415
PSME2	TR20044	1.4243	Plate2	Visit 3	Active	NEURO	OID20989	Q9UL46	-4.93415
PSME2	TR20068	0.578843	Plate2	Visit 3	Active	NEURO	OID20989	Q9UL46	-4.93415
PSME2	TR20042	0.999656	Plate4	Visit 3	Placebo	NEURO	OID20989	Q9UL46	-4.69594
PSME2	TR20028	1.54197	Plate4	Visit 3	Active	NEURO	OID20989	Q9UL46	-4.69594
PSME2	TR20091	1.39644	Plate4	Visit 3	Active	NEURO	OID20989	Q9UL46	-4.69594
PSME2	TR20023	1.49745	Plate4	Visit 3	Placebo	NEURO	OID20989	Q9UL46	-4.69594
PSME2	TR20066	1.70897	Plate4	Visit 3	Placebo	NEURO	OID20989	Q9UL46	-4.69594
PTEN	TR20042	-0.518077	Plate1	Visit 1	Placebo	NEURO	OID20794	P60484	-0.0227979
PTEN	TR20081	-1.71102	Plate1	Visit 1	Active	NEURO	OID20794	P60484	-0.0227979
PTEN	TR20075	-0.839879	Plate1	Visit 1	Active	NEURO	OID20794	P60484	-0.0227979
PTEN	TR20114	-0.691143	Plate1	Visit 1	Active	NEURO	OID20794	P60484	-0.0227979
PTEN	TR20109	-1.25285	Plate1	Visit 1	Placebo	NEURO	OID20794	P60484	-0.0227979
PTEN	TR20044	-0.674619	Plate1	Visit 1	Active	NEURO	OID20794	P60484	-0.0227979
PTEN	TR20106	-0.608917	Plate1	Visit 1	Active	NEURO	OID20794	P60484	-0.0227979
PTEN	TR20079	-0.736408	Plate1	Visit 1	Active	NEURO	OID20794	P60484	-0.0227979
PTEN	TR20025	-0.576729	Plate1	Visit 1		NEURO	OID20794	P60484	-0.0227979
PTEN	TR20017	-0.519354	Plate1	Visit 1		NEURO	OID20794	P60484	-0.0227979
PTEN	TR20015	-0.128409	Plate1	Visit 1	Active	NEURO	OID20794	P60484	-0.0227979
PTEN	TR20007	0.128309	Plate1	Visit 1	Active	NEURO	OID20794	P60484	-0.0227979
PTEN	TR20041	-0.414823	Plate1	Visit 1	Active	NEURO	OID20794	P60484	-0.0227979
PTEN	TR20093	-0.0951396	Plate1	Visit 1	Active	NEURO	OID20794	P60484	-0.0227979
PTEN	TR20104	-0.379987	Plate1	Visit 1	Active	NEURO	OID20794	P60484	-0.0227979
PTEN	TR20119	-0.075269	Plate1	Visit 1	Active	NEURO	OID20794	P60484	-0.0227979
PTEN	TR20069	-0.623645	Plate1	Visit 1	Active	NEURO	OID20794	P60484	-0.0227979
PTEN	TR20045	0.00372026	Plate1	Visit 1	Active	NEURO	OID20794	P60484	-0.0227979
PTEN	TR20066	-0.67711	Plate1	Visit 1	Placebo	NEURO	OID20794	P60484	-0.0227979
PTEN	TR20087	-0.980938	Plate1	Visit 1		NEURO	OID20794	P60484	-0.0227979
PTEN	TR20064	-0.0984781	Plate1	Visit 1	Active	NEURO	OID20794	P60484	-0.0227979
PTEN	TR20020	-0.681319	Plate1	Visit 1	Active	NEURO	OID20794	P60484	-0.0227979
PTEN	TR20016	-0.12552	Plate1	Visit 1	Placebo	NEURO	OID20794	P60484	-0.0227979
PTEN	TR20076	-0.223623	Plate2	Visit 1	Placebo	NEURO	OID20794	P60484	-0.394237
PTEN	TR20102	0.037356	Plate2	Visit 1	Active	NEURO	OID20794	P60484	-0.394237
PTEN	TR20080	-0.679469	Plate2	Visit 1	Placebo	NEURO	OID20794	P60484	-0.394237
PTEN	TR20083	-0.460627	Plate2	Visit 1		NEURO	OID20794	P60484	-0.394237
PTEN	TR20001	-0.0679027	Plate2	Visit 1		NEURO	OID20794	P60484	-0.394237
PTEN	TR20032	-0.258994	Plate2	Visit 1	Active	NEURO	OID20794	P60484	-0.394237
PTEN	TR20037	0.168829	Plate2	Visit 1	Active	NEURO	OID20794	P60484	-0.394237
PTEN	TR20068	-0.623898	Plate2	Visit 1	Active	NEURO	OID20794	P60484	-0.394237
PTEN	TR20034	-0.172031	Plate2	Visit 1		NEURO	OID20794	P60484	-0.394237
PTEN	TR20095	-0.320909	Plate2	Visit 1	Active	NEURO	OID20794	P60484	-0.394237
PTEN	TR20098	-0.108947	Plate2	Visit 1	Placebo	NEURO	OID20794	P60484	-0.394237
PTEN	TR20028	-0.340199	Plate2	Visit 1	Active	NEURO	OID20794	P60484	-0.394237
PTEN	TR20005	-0.190533	Plate2	Visit 1	Active	NEURO	OID20794	P60484	-0.394237
PTEN	TR20101	-0.569092	Plate2	Visit 1	Active	NEURO	OID20794	P60484	-0.394237
PTEN	TR20086	-0.147958	Plate2	Visit 1		NEURO	OID20794	P60484	-0.394237
PTEN	TR20021	-0.180584	Plate2	Visit 1	Active	NEURO	OID20794	P60484	-0.394237
PTEN	TR20096	-0.458053	Plate2	Visit 1	Placebo	NEURO	OID20794	P60484	-0.394237
PTEN	TR20084	-0.956723	Plate2	Visit 1	Active	NEURO	OID20794	P60484	-0.394237
PTEN	TR20022	-0.667155	Plate2	Visit 1	Placebo	NEURO	OID20794	P60484	-0.394237
PTEN	TR20091	-0.449353	Plate2	Visit 1	Active	NEURO	OID20794	P60484	-0.394237
PTEN	TR20092	-0.524947	Plate2	Visit 1		NEURO	OID20794	P60484	-0.394237
PTEN	TR20023	-0.57261	Plate2	Visit 1	Placebo	NEURO	OID20794	P60484	-0.394237
PTEN	TR20105	-0.14833	Plate4	Visit 1	Active	NEURO	OID20794	P60484	0.256832
PTEN	TR20060	-0.525649	Plate4	Visit 1	Active	NEURO	OID20794	P60484	0.256832
PTEN	TR20077	-0.287127	Plate4	Visit 1	Active	NEURO	OID20794	P60484	0.256832
PTEN	TR20107	-0.163843	Plate4	Visit 1	Active	NEURO	OID20794	P60484	0.256832
PTEN	TR20019	-0.413621	Plate4	Visit 1		NEURO	OID20794	P60484	0.256832
PTEN	TR20029	0.140076	Plate4	Visit 1		NEURO	OID20794	P60484	0.256832
PTEN	TR20082	0.0043946	Plate4	Visit 1	Placebo	NEURO	OID20794	P60484	0.256832
PTEN	TR20013	0.494167	Plate4	Visit 1	Active	NEURO	OID20794	P60484	0.256832
PTEN	TR20090	-0.391219	Plate4	Visit 1		NEURO	OID20794	P60484	0.256832
PTEN	TR20014	-0.0426802	Plate4	Visit 1	Active	NEURO	OID20794	P60484	0.256832
PTEN	TR20094	-0.133549	Plate4	Visit 1	Active	NEURO	OID20794	P60484	0.256832
PTEN	TR20048	0.0260101	Plate4	Visit 1	Placebo	NEURO	OID20794	P60484	0.256832
PTEN	TR20103	-0.201069	Plate4	Visit 1	Placebo	NEURO	OID20794	P60484	0.256832
PTEN	TR20118	-0.352536	Plate4	Visit 1	Active	NEURO	OID20794	P60484	0.256832
PTEN	TR20117	-0.701902	Plate4	Visit 1	Placebo	NEURO	OID20794	P60484	0.256832
PTEN	TR20014	-0.140165	Plate1	Visit 3	Active	NEURO	OID20794	P60484	-0.0227979
PTEN	TR20094	-0.875013	Plate1	Visit 3	Active	NEURO	OID20794	P60484	-0.0227979
PTEN	TR20060	-0.367401	Plate1	Visit 3	Active	NEURO	OID20794	P60484	-0.0227979
PTEN	TR20022	-0.341055	Plate1	Visit 3	Placebo	NEURO	OID20794	P60484	-0.0227979
PTEN	TR20079	-0.650258	Plate1	Visit 3	Active	NEURO	OID20794	P60484	-0.0227979
PTEN	TR20041	-0.963014	Plate1	Visit 3	Active	NEURO	OID20794	P60484	-0.0227979
PTEN	TR20075	-0.0898688	Plate1	Visit 3	Active	NEURO	OID20794	P60484	-0.0227979
PTEN	TR20069	-0.337245	Plate1	Visit 3	Active	NEURO	OID20794	P60484	-0.0227979
PTEN	TR20013	-1.40053	Plate1	Visit 3	Active	NEURO	OID20794	P60484	-0.0227979
PTEN	TR20095	-1.40508	Plate1	Visit 3	Active	NEURO	OID20794	P60484	-0.0227979
PTEN	TR20084	-0.682902	Plate2	Visit 3	Active	NEURO	OID20794	P60484	-0.394237
PTEN	TR20032	0.0722614	Plate2	Visit 3	Active	NEURO	OID20794	P60484	-0.394237
PTEN	TR20005	-0.325283	Plate2	Visit 3	Active	NEURO	OID20794	P60484	-0.394237
PTEN	TR20080	-0.609511	Plate2	Visit 3	Placebo	NEURO	OID20794	P60484	-0.394237
PTEN	TR20007	-0.323493	Plate2	Visit 3	Active	NEURO	OID20794	P60484	-0.394237
PTEN	TR20081	-0.592971	Plate2	Visit 3	Active	NEURO	OID20794	P60484	-0.394237
PTEN	TR20064	-0.763899	Plate2	Visit 3	Active	NEURO	OID20794	P60484	-0.394237
PTEN	TR20021	-0.544567	Plate2	Visit 3	Active	NEURO	OID20794	P60484	-0.394237
PTEN	TR20015	-0.185204	Plate2	Visit 3	Active	NEURO	OID20794	P60484	-0.394237
PTEN	TR20016	-0.214761	Plate2	Visit 3	Placebo	NEURO	OID20794	P60484	-0.394237
PTEN	TR20093	-0.947596	Plate2	Visit 3	Active	NEURO	OID20794	P60484	-0.394237
PTEN	TR20020	0.0658028	Plate2	Visit 3	Active	NEURO	OID20794	P60484	-0.394237
PTEN	TR20044	-0.239352	Plate2	Visit 3	Active	NEURO	OID20794	P60484	-0.394237
PTEN	TR20068	-0.731684	Plate2	Visit 3	Active	NEURO	OID20794	P60484	-0.394237
PTEN	TR20042	-0.431539	Plate4	Visit 3	Placebo	NEURO	OID20794	P60484	0.256832
PTEN	TR20028	0.111471	Plate4	Visit 3	Active	NEURO	OID20794	P60484	0.256832
PTEN	TR20091	-0.378722	Plate4	Visit 3	Active	NEURO	OID20794	P60484	0.256832
PTEN	TR20023	-0.0531936	Plate4	Visit 3	Placebo	NEURO	OID20794	P60484	0.256832
PTEN	TR20066	-0.892756	Plate4	Visit 3	Placebo	NEURO	OID20794	P60484	0.256832
PTK7	TR20042	-0.91651	Plate1	Visit 1	Placebo	NEURO	OID20880	Q13308	-0.0382614
PTK7	TR20081	-0.704771	Plate1	Visit 1	Active	NEURO	OID20880	Q13308	-0.0382614
PTK7	TR20075	0.356858	Plate1	Visit 1	Active	NEURO	OID20880	Q13308	-0.0382614
PTK7	TR20114	0.204236	Plate1	Visit 1	Active	NEURO	OID20880	Q13308	-0.0382614
PTK7	TR20109	-0.108519	Plate1	Visit 1	Placebo	NEURO	OID20880	Q13308	-0.0382614
PTK7	TR20044	0.705816	Plate1	Visit 1	Active	NEURO	OID20880	Q13308	-0.0382614
PTK7	TR20106	-0.383421	Plate1	Visit 1	Active	NEURO	OID20880	Q13308	-0.0382614
PTK7	TR20079	0.864145	Plate1	Visit 1	Active	NEURO	OID20880	Q13308	-0.0382614
PTK7	TR20025	-0.0150137	Plate1	Visit 1		NEURO	OID20880	Q13308	-0.0382614
PTK7	TR20017	0.2262	Plate1	Visit 1		NEURO	OID20880	Q13308	-0.0382614
PTK7	TR20015	0.166173	Plate1	Visit 1	Active	NEURO	OID20880	Q13308	-0.0382614
PTK7	TR20007	-0.968326	Plate1	Visit 1	Active	NEURO	OID20880	Q13308	-0.0382614
PTK7	TR20041	0.26282	Plate1	Visit 1	Active	NEURO	OID20880	Q13308	-0.0382614
PTK7	TR20093	0.616222	Plate1	Visit 1	Active	NEURO	OID20880	Q13308	-0.0382614
PTK7	TR20104	-1.02302	Plate1	Visit 1	Active	NEURO	OID20880	Q13308	-0.0382614
PTK7	TR20119	-0.130438	Plate1	Visit 1	Active	NEURO	OID20880	Q13308	-0.0382614
PTK7	TR20069	0.174595	Plate1	Visit 1	Active	NEURO	OID20880	Q13308	-0.0382614
PTK7	TR20045	0.619438	Plate1	Visit 1	Active	NEURO	OID20880	Q13308	-0.0382614
PTK7	TR20066	0.725692	Plate1	Visit 1	Placebo	NEURO	OID20880	Q13308	-0.0382614
PTK7	TR20087	0.656683	Plate1	Visit 1		NEURO	OID20880	Q13308	-0.0382614
PTK7	TR20064	0.0708301	Plate1	Visit 1	Active	NEURO	OID20880	Q13308	-0.0382614
PTK7	TR20020	0.128186	Plate1	Visit 1	Active	NEURO	OID20880	Q13308	-0.0382614
PTK7	TR20016	0.372102	Plate1	Visit 1	Placebo	NEURO	OID20880	Q13308	-0.0382614
PTK7	TR20076	0.71301	Plate2	Visit 1	Placebo	NEURO	OID20880	Q13308	-0.29838
PTK7	TR20102	0.750759	Plate2	Visit 1	Active	NEURO	OID20880	Q13308	-0.29838
PTK7	TR20080	0.250022	Plate2	Visit 1	Placebo	NEURO	OID20880	Q13308	-0.29838
PTK7	TR20083	0.261047	Plate2	Visit 1		NEURO	OID20880	Q13308	-0.29838
PTK7	TR20001	0.474349	Plate2	Visit 1		NEURO	OID20880	Q13308	-0.29838
PTK7	TR20032	0.614364	Plate2	Visit 1	Active	NEURO	OID20880	Q13308	-0.29838
PTK7	TR20037	0.13413	Plate2	Visit 1	Active	NEURO	OID20880	Q13308	-0.29838
PTK7	TR20068	0.605222	Plate2	Visit 1	Active	NEURO	OID20880	Q13308	-0.29838
PTK7	TR20034	1.35368	Plate2	Visit 1		NEURO	OID20880	Q13308	-0.29838
PTK7	TR20095	0.33875	Plate2	Visit 1	Active	NEURO	OID20880	Q13308	-0.29838
PTK7	TR20098	0.150328	Plate2	Visit 1	Placebo	NEURO	OID20880	Q13308	-0.29838
PTK7	TR20028	0.0742311	Plate2	Visit 1	Active	NEURO	OID20880	Q13308	-0.29838
PTK7	TR20005	-0.172842	Plate2	Visit 1	Active	NEURO	OID20880	Q13308	-0.29838
PTK7	TR20101	-0.0934902	Plate2	Visit 1	Active	NEURO	OID20880	Q13308	-0.29838
PTK7	TR20086	0.0993784	Plate2	Visit 1		NEURO	OID20880	Q13308	-0.29838
PTK7	TR20021	-0.274443	Plate2	Visit 1	Active	NEURO	OID20880	Q13308	-0.29838
PTK7	TR20096	0.483642	Plate2	Visit 1	Placebo	NEURO	OID20880	Q13308	-0.29838
PTK7	TR20084	0.563888	Plate2	Visit 1	Active	NEURO	OID20880	Q13308	-0.29838
PTK7	TR20022	0.423787	Plate2	Visit 1	Placebo	NEURO	OID20880	Q13308	-0.29838
PTK7	TR20091	-0.0603708	Plate2	Visit 1	Active	NEURO	OID20880	Q13308	-0.29838
PTK7	TR20092	0.159624	Plate2	Visit 1		NEURO	OID20880	Q13308	-0.29838
PTK7	TR20023	0.310221	Plate2	Visit 1	Placebo	NEURO	OID20880	Q13308	-0.29838
PTK7	TR20105	-0.0377302	Plate4	Visit 1	Active	NEURO	OID20880	Q13308	-0.156337
PTK7	TR20060	0.232691	Plate4	Visit 1	Active	NEURO	OID20880	Q13308	-0.156337
PTK7	TR20077	0.133965	Plate4	Visit 1	Active	NEURO	OID20880	Q13308	-0.156337
PTK7	TR20107	0.264744	Plate4	Visit 1	Active	NEURO	OID20880	Q13308	-0.156337
PTK7	TR20019	0.278535	Plate4	Visit 1		NEURO	OID20880	Q13308	-0.156337
PTK7	TR20029	0.088809	Plate4	Visit 1		NEURO	OID20880	Q13308	-0.156337
PTK7	TR20082	-0.227386	Plate4	Visit 1	Placebo	NEURO	OID20880	Q13308	-0.156337
PTK7	TR20013	0.112941	Plate4	Visit 1	Active	NEURO	OID20880	Q13308	-0.156337
PTK7	TR20090	-0.38149	Plate4	Visit 1		NEURO	OID20880	Q13308	-0.156337
PTK7	TR20014	-0.20203	Plate4	Visit 1	Active	NEURO	OID20880	Q13308	-0.156337
PTK7	TR20094	-0.974789	Plate4	Visit 1	Active	NEURO	OID20880	Q13308	-0.156337
PTK7	TR20048	0.148905	Plate4	Visit 1	Placebo	NEURO	OID20880	Q13308	-0.156337
PTK7	TR20103	-0.837383	Plate4	Visit 1	Placebo	NEURO	OID20880	Q13308	-0.156337
PTK7	TR20118	-1.02774	Plate4	Visit 1	Active	NEURO	OID20880	Q13308	-0.156337
PTK7	TR20117	-0.622671	Plate4	Visit 1	Placebo	NEURO	OID20880	Q13308	-0.156337
PTK7	TR20014	-0.0034546	Plate1	Visit 3	Active	NEURO	OID20880	Q13308	-0.0382614
PTK7	TR20094	-0.544796	Plate1	Visit 3	Active	NEURO	OID20880	Q13308	-0.0382614
PTK7	TR20060	-0.680392	Plate1	Visit 3	Active	NEURO	OID20880	Q13308	-0.0382614
PTK7	TR20022	0.411784	Plate1	Visit 3	Placebo	NEURO	OID20880	Q13308	-0.0382614
PTK7	TR20079	-0.070107	Plate1	Visit 3	Active	NEURO	OID20880	Q13308	-0.0382614
PTK7	TR20041	0.273195	Plate1	Visit 3	Active	NEURO	OID20880	Q13308	-0.0382614
PTK7	TR20075	0.513938	Plate1	Visit 3	Active	NEURO	OID20880	Q13308	-0.0382614
PTK7	TR20069	-0.402705	Plate1	Visit 3	Active	NEURO	OID20880	Q13308	-0.0382614
PTK7	TR20013	-0.396578	Plate1	Visit 3	Active	NEURO	OID20880	Q13308	-0.0382614
PTK7	TR20095	-0.232376	Plate1	Visit 3	Active	NEURO	OID20880	Q13308	-0.0382614
PTK7	TR20084	0.604522	Plate2	Visit 3	Active	NEURO	OID20880	Q13308	-0.29838
PTK7	TR20032	0.970444	Plate2	Visit 3	Active	NEURO	OID20880	Q13308	-0.29838
PTK7	TR20005	-0.0927841	Plate2	Visit 3	Active	NEURO	OID20880	Q13308	-0.29838
PTK7	TR20080	0.0107693	Plate2	Visit 3	Placebo	NEURO	OID20880	Q13308	-0.29838
PTK7	TR20007	0.413647	Plate2	Visit 3	Active	NEURO	OID20880	Q13308	-0.29838
PTK7	TR20081	0.228653	Plate2	Visit 3	Active	NEURO	OID20880	Q13308	-0.29838
PTK7	TR20064	0.445944	Plate2	Visit 3	Active	NEURO	OID20880	Q13308	-0.29838
PTK7	TR20021	0.132168	Plate2	Visit 3	Active	NEURO	OID20880	Q13308	-0.29838
PTK7	TR20015	-0.829095	Plate2	Visit 3	Active	NEURO	OID20880	Q13308	-0.29838
PTK7	TR20016	0.301494	Plate2	Visit 3	Placebo	NEURO	OID20880	Q13308	-0.29838
PTK7	TR20093	-0.512247	Plate2	Visit 3	Active	NEURO	OID20880	Q13308	-0.29838
PTK7	TR20020	0.570056	Plate2	Visit 3	Active	NEURO	OID20880	Q13308	-0.29838
PTK7	TR20044	0.396579	Plate2	Visit 3	Active	NEURO	OID20880	Q13308	-0.29838
PTK7	TR20068	0.620243	Plate2	Visit 3	Active	NEURO	OID20880	Q13308	-0.29838
PTK7	TR20042	-0.532865	Plate4	Visit 3	Placebo	NEURO	OID20880	Q13308	-0.156337
PTK7	TR20028	0.594422	Plate4	Visit 3	Active	NEURO	OID20880	Q13308	-0.156337
PTK7	TR20091	-0.055697	Plate4	Visit 3	Active	NEURO	OID20880	Q13308	-0.156337
PTK7	TR20023	-0.278313	Plate4	Visit 3	Placebo	NEURO	OID20880	Q13308	-0.156337
PTK7	TR20066	0.249577	Plate4	Visit 3	Placebo	NEURO	OID20880	Q13308	-0.156337
PTPN1	TR20042	0.647298	Plate1	Visit 1	Placebo	NEURO	OID20908	P18031	-1.20213
PTPN1	TR20081	1.67024	Plate1	Visit 1	Active	NEURO	OID20908	P18031	-1.20213
PTPN1	TR20075	3.01817	Plate1	Visit 1	Active	NEURO	OID20908	P18031	-1.20213
PTPN1	TR20114	-0.291893	Plate1	Visit 1	Active	NEURO	OID20908	P18031	-1.20213
PTPN1	TR20109	0.579863	Plate1	Visit 1	Placebo	NEURO	OID20908	P18031	-1.20213
PTPN1	TR20044	5.6454	Plate1	Visit 1	Active	NEURO	OID20908	P18031	-1.20213
PTPN1	TR20106	1.16833	Plate1	Visit 1	Active	NEURO	OID20908	P18031	-1.20213
PTPN1	TR20079	2.55511	Plate1	Visit 1	Active	NEURO	OID20908	P18031	-1.20213
PTPN1	TR20025	3.36615	Plate1	Visit 1		NEURO	OID20908	P18031	-1.20213
PTPN1	TR20017	1.1712	Plate1	Visit 1		NEURO	OID20908	P18031	-1.20213
PTPN1	TR20015	0.118829	Plate1	Visit 1	Active	NEURO	OID20908	P18031	-1.20213
PTPN1	TR20007	1.71267	Plate1	Visit 1	Active	NEURO	OID20908	P18031	-1.20213
PTPN1	TR20041	3.47249	Plate1	Visit 1	Active	NEURO	OID20908	P18031	-1.20213
PTPN1	TR20093	1.90885	Plate1	Visit 1	Active	NEURO	OID20908	P18031	-1.20213
PTPN1	TR20104	-0.448164	Plate1	Visit 1	Active	NEURO	OID20908	P18031	-1.20213
PTPN1	TR20119	-0.516169	Plate1	Visit 1	Active	NEURO	OID20908	P18031	-1.20213
PTPN1	TR20069	0.535912	Plate1	Visit 1	Active	NEURO	OID20908	P18031	-1.20213
PTPN1	TR20045	3.26395	Plate1	Visit 1	Active	NEURO	OID20908	P18031	-1.20213
PTPN1	TR20066	2.63453	Plate1	Visit 1	Placebo	NEURO	OID20908	P18031	-1.20213
PTPN1	TR20087	4.09848	Plate1	Visit 1		NEURO	OID20908	P18031	-1.20213
PTPN1	TR20064	1.18765	Plate1	Visit 1	Active	NEURO	OID20908	P18031	-1.20213
PTPN1	TR20020	1.9726	Plate1	Visit 1	Active	NEURO	OID20908	P18031	-1.20213
PTPN1	TR20016	1.00203	Plate1	Visit 1	Placebo	NEURO	OID20908	P18031	-1.20213
PTPN1	TR20076	1.42103	Plate2	Visit 1	Placebo	NEURO	OID20908	P18031	-1.56478
PTPN1	TR20102	2.42314	Plate2	Visit 1	Active	NEURO	OID20908	P18031	-1.56478
PTPN1	TR20080	0.825485	Plate2	Visit 1	Placebo	NEURO	OID20908	P18031	-1.56478
PTPN1	TR20083	0.190042	Plate2	Visit 1		NEURO	OID20908	P18031	-1.56478
PTPN1	TR20001	2.50461	Plate2	Visit 1		NEURO	OID20908	P18031	-1.56478
PTPN1	TR20032	0.821838	Plate2	Visit 1	Active	NEURO	OID20908	P18031	-1.56478
PTPN1	TR20037	4.33114	Plate2	Visit 1	Active	NEURO	OID20908	P18031	-1.56478
PTPN1	TR20068	1.7426	Plate2	Visit 1	Active	NEURO	OID20908	P18031	-1.56478
PTPN1	TR20034	5.16792	Plate2	Visit 1		NEURO	OID20908	P18031	-1.56478
PTPN1	TR20095	0.765208	Plate2	Visit 1	Active	NEURO	OID20908	P18031	-1.56478
PTPN1	TR20098	1.17364	Plate2	Visit 1	Placebo	NEURO	OID20908	P18031	-1.56478
PTPN1	TR20028	2.8484	Plate2	Visit 1	Active	NEURO	OID20908	P18031	-1.56478
PTPN1	TR20005	0.788284	Plate2	Visit 1	Active	NEURO	OID20908	P18031	-1.56478
PTPN1	TR20101	1.66653	Plate2	Visit 1	Active	NEURO	OID20908	P18031	-1.56478
PTPN1	TR20086	0.906846	Plate2	Visit 1		NEURO	OID20908	P18031	-1.56478
PTPN1	TR20021	4.82524	Plate2	Visit 1	Active	NEURO	OID20908	P18031	-1.56478
PTPN1	TR20096	0.10203	Plate2	Visit 1	Placebo	NEURO	OID20908	P18031	-1.56478
PTPN1	TR20084	1.08254	Plate2	Visit 1	Active	NEURO	OID20908	P18031	-1.56478
PTPN1	TR20022	2.67464	Plate2	Visit 1	Placebo	NEURO	OID20908	P18031	-1.56478
PTPN1	TR20091	-0.396564	Plate2	Visit 1	Active	NEURO	OID20908	P18031	-1.56478
PTPN1	TR20092	1.61585	Plate2	Visit 1		NEURO	OID20908	P18031	-1.56478
PTPN1	TR20023	1.90772	Plate2	Visit 1	Placebo	NEURO	OID20908	P18031	-1.56478
PTPN1	TR20105	4.14074	Plate4	Visit 1	Active	NEURO	OID20908	P18031	-0.918561
PTPN1	TR20060	0.920132	Plate4	Visit 1	Active	NEURO	OID20908	P18031	-0.918561
PTPN1	TR20077	0.983685	Plate4	Visit 1	Active	NEURO	OID20908	P18031	-0.918561
PTPN1	TR20107	3.45011	Plate4	Visit 1	Active	NEURO	OID20908	P18031	-0.918561
PTPN1	TR20019	2.62939	Plate4	Visit 1		NEURO	OID20908	P18031	-0.918561
PTPN1	TR20029	2.80653	Plate4	Visit 1		NEURO	OID20908	P18031	-0.918561
PTPN1	TR20082	1.54505	Plate4	Visit 1	Placebo	NEURO	OID20908	P18031	-0.918561
PTPN1	TR20013	2.64703	Plate4	Visit 1	Active	NEURO	OID20908	P18031	-0.918561
PTPN1	TR20090	3.15406	Plate4	Visit 1		NEURO	OID20908	P18031	-0.918561
PTPN1	TR20014	1.17686	Plate4	Visit 1	Active	NEURO	OID20908	P18031	-0.918561
PTPN1	TR20094	3.50872	Plate4	Visit 1	Active	NEURO	OID20908	P18031	-0.918561
PTPN1	TR20048	3.73179	Plate4	Visit 1	Placebo	NEURO	OID20908	P18031	-0.918561
PTPN1	TR20103	1.19908	Plate4	Visit 1	Placebo	NEURO	OID20908	P18031	-0.918561
PTPN1	TR20118	0.827115	Plate4	Visit 1	Active	NEURO	OID20908	P18031	-0.918561
PTPN1	TR20117	-0.136175	Plate4	Visit 1	Placebo	NEURO	OID20908	P18031	-0.918561
PTPN1	TR20014	5.26858	Plate1	Visit 3	Active	NEURO	OID20908	P18031	-1.20213
PTPN1	TR20094	0.241807	Plate1	Visit 3	Active	NEURO	OID20908	P18031	-1.20213
PTPN1	TR20060	0.052187	Plate1	Visit 3	Active	NEURO	OID20908	P18031	-1.20213
PTPN1	TR20022	1.0785	Plate1	Visit 3	Placebo	NEURO	OID20908	P18031	-1.20213
PTPN1	TR20079	-0.203244	Plate1	Visit 3	Active	NEURO	OID20908	P18031	-1.20213
PTPN1	TR20041	3.21671	Plate1	Visit 3	Active	NEURO	OID20908	P18031	-1.20213
PTPN1	TR20075	0.114039	Plate1	Visit 3	Active	NEURO	OID20908	P18031	-1.20213
PTPN1	TR20069	-0.138936	Plate1	Visit 3	Active	NEURO	OID20908	P18031	-1.20213
PTPN1	TR20013	3.36778	Plate1	Visit 3	Active	NEURO	OID20908	P18031	-1.20213
PTPN1	TR20095	0.211277	Plate1	Visit 3	Active	NEURO	OID20908	P18031	-1.20213
PTPN1	TR20084	1.16077	Plate2	Visit 3	Active	NEURO	OID20908	P18031	-1.56478
PTPN1	TR20032	0.920424	Plate2	Visit 3	Active	NEURO	OID20908	P18031	-1.56478
PTPN1	TR20005	1.52495	Plate2	Visit 3	Active	NEURO	OID20908	P18031	-1.56478
PTPN1	TR20080	0.0997471	Plate2	Visit 3	Placebo	NEURO	OID20908	P18031	-1.56478
PTPN1	TR20007	3.43571	Plate2	Visit 3	Active	NEURO	OID20908	P18031	-1.56478
PTPN1	TR20081	0.153766	Plate2	Visit 3	Active	NEURO	OID20908	P18031	-1.56478
PTPN1	TR20064	0.343597	Plate2	Visit 3	Active	NEURO	OID20908	P18031	-1.56478
PTPN1	TR20021	0.523396	Plate2	Visit 3	Active	NEURO	OID20908	P18031	-1.56478
PTPN1	TR20015	3.81853	Plate2	Visit 3	Active	NEURO	OID20908	P18031	-1.56478
PTPN1	TR20016	4.15976	Plate2	Visit 3	Placebo	NEURO	OID20908	P18031	-1.56478
PTPN1	TR20093	2.30302	Plate2	Visit 3	Active	NEURO	OID20908	P18031	-1.56478
PTPN1	TR20020	1.45253	Plate2	Visit 3	Active	NEURO	OID20908	P18031	-1.56478
PTPN1	TR20044	1.77084	Plate2	Visit 3	Active	NEURO	OID20908	P18031	-1.56478
PTPN1	TR20068	-0.476217	Plate2	Visit 3	Active	NEURO	OID20908	P18031	-1.56478
PTPN1	TR20042	2.47467	Plate4	Visit 3	Placebo	NEURO	OID20908	P18031	-0.918561
PTPN1	TR20028	5.71336	Plate4	Visit 3	Active	NEURO	OID20908	P18031	-0.918561
PTPN1	TR20091	1.23041	Plate4	Visit 3	Active	NEURO	OID20908	P18031	-0.918561
PTPN1	TR20023	5.3652	Plate4	Visit 3	Placebo	NEURO	OID20908	P18031	-0.918561
PTPN1	TR20066	1.64719	Plate4	Visit 3	Placebo	NEURO	OID20908	P18031	-0.918561
PTPRN2	TR20042	0.507748	Plate1	Visit 1	Placebo	NEURO	OID20912	Q92932	-4.15719
PTPRN2	TR20081	0.757874	Plate1	Visit 1	Active	NEURO	OID20912	Q92932	-4.15719
PTPRN2	TR20075	0.121709	Plate1	Visit 1	Active	NEURO	OID20912	Q92932	-4.15719
PTPRN2	TR20114	0.377401	Plate1	Visit 1	Active	NEURO	OID20912	Q92932	-4.15719
PTPRN2	TR20109	0.664682	Plate1	Visit 1	Placebo	NEURO	OID20912	Q92932	-4.15719
PTPRN2	TR20044	0.467273	Plate1	Visit 1	Active	NEURO	OID20912	Q92932	-4.15719
PTPRN2	TR20106	0.431315	Plate1	Visit 1	Active	NEURO	OID20912	Q92932	-4.15719
PTPRN2	TR20079	-0.106216	Plate1	Visit 1	Active	NEURO	OID20912	Q92932	-4.15719
PTPRN2	TR20025	0.0685171	Plate1	Visit 1		NEURO	OID20912	Q92932	-4.15719
PTPRN2	TR20017	0.307138	Plate1	Visit 1		NEURO	OID20912	Q92932	-4.15719
PTPRN2	TR20015	-0.200869	Plate1	Visit 1	Active	NEURO	OID20912	Q92932	-4.15719
PTPRN2	TR20007	0.432214	Plate1	Visit 1	Active	NEURO	OID20912	Q92932	-4.15719
PTPRN2	TR20041	0.316042	Plate1	Visit 1	Active	NEURO	OID20912	Q92932	-4.15719
PTPRN2	TR20093	0.32396	Plate1	Visit 1	Active	NEURO	OID20912	Q92932	-4.15719
PTPRN2	TR20104	-0.14316	Plate1	Visit 1	Active	NEURO	OID20912	Q92932	-4.15719
PTPRN2	TR20119	-0.75918	Plate1	Visit 1	Active	NEURO	OID20912	Q92932	-4.15719
PTPRN2	TR20069	0.192449	Plate1	Visit 1	Active	NEURO	OID20912	Q92932	-4.15719
PTPRN2	TR20045	1.50509	Plate1	Visit 1	Active	NEURO	OID20912	Q92932	-4.15719
PTPRN2	TR20066	1.07253	Plate1	Visit 1	Placebo	NEURO	OID20912	Q92932	-4.15719
PTPRN2	TR20087	-0.106128	Plate1	Visit 1		NEURO	OID20912	Q92932	-4.15719
PTPRN2	TR20064	1.26542	Plate1	Visit 1	Active	NEURO	OID20912	Q92932	-4.15719
PTPRN2	TR20020	0.180183	Plate1	Visit 1	Active	NEURO	OID20912	Q92932	-4.15719
PTPRN2	TR20016	0.183011	Plate1	Visit 1	Placebo	NEURO	OID20912	Q92932	-4.15719
PTPRN2	TR20076	1.09085	Plate2	Visit 1	Placebo	NEURO	OID20912	Q92932	-4.55047
PTPRN2	TR20102	0.300476	Plate2	Visit 1	Active	NEURO	OID20912	Q92932	-4.55047
PTPRN2	TR20080	0.140747	Plate2	Visit 1	Placebo	NEURO	OID20912	Q92932	-4.55047
PTPRN2	TR20083	0.267494	Plate2	Visit 1		NEURO	OID20912	Q92932	-4.55047
PTPRN2	TR20001	0.245458	Plate2	Visit 1		NEURO	OID20912	Q92932	-4.55047
PTPRN2	TR20032	0.378208	Plate2	Visit 1	Active	NEURO	OID20912	Q92932	-4.55047
PTPRN2	TR20037	0.750917	Plate2	Visit 1	Active	NEURO	OID20912	Q92932	-4.55047
PTPRN2	TR20068	-0.123968	Plate2	Visit 1	Active	NEURO	OID20912	Q92932	-4.55047
PTPRN2	TR20034	1.50745	Plate2	Visit 1		NEURO	OID20912	Q92932	-4.55047
PTPRN2	TR20095	-0.44527	Plate2	Visit 1	Active	NEURO	OID20912	Q92932	-4.55047
PTPRN2	TR20098	0.126606	Plate2	Visit 1	Placebo	NEURO	OID20912	Q92932	-4.55047
PTPRN2	TR20028	-0.455013	Plate2	Visit 1	Active	NEURO	OID20912	Q92932	-4.55047
PTPRN2	TR20005	-0.198133	Plate2	Visit 1	Active	NEURO	OID20912	Q92932	-4.55047
PTPRN2	TR20101	-0.704186	Plate2	Visit 1	Active	NEURO	OID20912	Q92932	-4.55047
PTPRN2	TR20086	-0.227675	Plate2	Visit 1		NEURO	OID20912	Q92932	-4.55047
PTPRN2	TR20021	-0.336004	Plate2	Visit 1	Active	NEURO	OID20912	Q92932	-4.55047
PTPRN2	TR20096	0.165721	Plate2	Visit 1	Placebo	NEURO	OID20912	Q92932	-4.55047
PTPRN2	TR20084	-0.196264	Plate2	Visit 1	Active	NEURO	OID20912	Q92932	-4.55047
PTPRN2	TR20022	-0.767925	Plate2	Visit 1	Placebo	NEURO	OID20912	Q92932	-4.55047
PTPRN2	TR20091	0.06802	Plate2	Visit 1	Active	NEURO	OID20912	Q92932	-4.55047
PTPRN2	TR20092	-0.39596	Plate2	Visit 1		NEURO	OID20912	Q92932	-4.55047
PTPRN2	TR20023	0.717173	Plate2	Visit 1	Placebo	NEURO	OID20912	Q92932	-4.55047
PTPRN2	TR20105	-0.0658955	Plate4	Visit 1	Active	NEURO	OID20912	Q92932	-4.18964
PTPRN2	TR20060	0.911833	Plate4	Visit 1	Active	NEURO	OID20912	Q92932	-4.18964
PTPRN2	TR20077	0.293982	Plate4	Visit 1	Active	NEURO	OID20912	Q92932	-4.18964
PTPRN2	TR20107	0.651342	Plate4	Visit 1	Active	NEURO	OID20912	Q92932	-4.18964
PTPRN2	TR20019	0.250625	Plate4	Visit 1		NEURO	OID20912	Q92932	-4.18964
PTPRN2	TR20029	0.36946	Plate4	Visit 1		NEURO	OID20912	Q92932	-4.18964
PTPRN2	TR20082	0.437238	Plate4	Visit 1	Placebo	NEURO	OID20912	Q92932	-4.18964
PTPRN2	TR20013	0.532477	Plate4	Visit 1	Active	NEURO	OID20912	Q92932	-4.18964
PTPRN2	TR20090	0.0336285	Plate4	Visit 1		NEURO	OID20912	Q92932	-4.18964
PTPRN2	TR20014	-0.0479376	Plate4	Visit 1	Active	NEURO	OID20912	Q92932	-4.18964
PTPRN2	TR20094	-0.239448	Plate4	Visit 1	Active	NEURO	OID20912	Q92932	-4.18964
PTPRN2	TR20048	0.839303	Plate4	Visit 1	Placebo	NEURO	OID20912	Q92932	-4.18964
PTPRN2	TR20103	0.160415	Plate4	Visit 1	Placebo	NEURO	OID20912	Q92932	-4.18964
PTPRN2	TR20118	-0.156398	Plate4	Visit 1	Active	NEURO	OID20912	Q92932	-4.18964
PTPRN2	TR20117	-0.317348	Plate4	Visit 1	Placebo	NEURO	OID20912	Q92932	-4.18964
PTPRN2	TR20014	0.0613545	Plate1	Visit 3	Active	NEURO	OID20912	Q92932	-4.15719
PTPRN2	TR20094	-0.00804188	Plate1	Visit 3	Active	NEURO	OID20912	Q92932	-4.15719
PTPRN2	TR20060	0.529133	Plate1	Visit 3	Active	NEURO	OID20912	Q92932	-4.15719
PTPRN2	TR20022	-0.27486	Plate1	Visit 3	Placebo	NEURO	OID20912	Q92932	-4.15719
PTPRN2	TR20079	-0.0204243	Plate1	Visit 3	Active	NEURO	OID20912	Q92932	-4.15719
PTPRN2	TR20041	0.447826	Plate1	Visit 3	Active	NEURO	OID20912	Q92932	-4.15719
PTPRN2	TR20075	0.21164	Plate1	Visit 3	Active	NEURO	OID20912	Q92932	-4.15719
PTPRN2	TR20069	-0.310567	Plate1	Visit 3	Active	NEURO	OID20912	Q92932	-4.15719
PTPRN2	TR20013	0.424588	Plate1	Visit 3	Active	NEURO	OID20912	Q92932	-4.15719
PTPRN2	TR20095	0.340837	Plate1	Visit 3	Active	NEURO	OID20912	Q92932	-4.15719
PTPRN2	TR20084	0.593423	Plate2	Visit 3	Active	NEURO	OID20912	Q92932	-4.55047
PTPRN2	TR20032	0.275435	Plate2	Visit 3	Active	NEURO	OID20912	Q92932	-4.55047
PTPRN2	TR20005	-0.435087	Plate2	Visit 3	Active	NEURO	OID20912	Q92932	-4.55047
PTPRN2	TR20080	0.0234729	Plate2	Visit 3	Placebo	NEURO	OID20912	Q92932	-4.55047
PTPRN2	TR20007	0.0808701	Plate2	Visit 3	Active	NEURO	OID20912	Q92932	-4.55047
PTPRN2	TR20081	-0.281259	Plate2	Visit 3	Active	NEURO	OID20912	Q92932	-4.55047
PTPRN2	TR20064	1.33099	Plate2	Visit 3	Active	NEURO	OID20912	Q92932	-4.55047
PTPRN2	TR20021	0.724522	Plate2	Visit 3	Active	NEURO	OID20912	Q92932	-4.55047
PTPRN2	TR20015	-0.167352	Plate2	Visit 3	Active	NEURO	OID20912	Q92932	-4.55047
PTPRN2	TR20016	0.772017	Plate2	Visit 3	Placebo	NEURO	OID20912	Q92932	-4.55047
PTPRN2	TR20093	-0.388156	Plate2	Visit 3	Active	NEURO	OID20912	Q92932	-4.55047
PTPRN2	TR20020	0.417155	Plate2	Visit 3	Active	NEURO	OID20912	Q92932	-4.55047
PTPRN2	TR20044	0.598818	Plate2	Visit 3	Active	NEURO	OID20912	Q92932	-4.55047
PTPRN2	TR20068	-0.107127	Plate2	Visit 3	Active	NEURO	OID20912	Q92932	-4.55047
PTPRN2	TR20042	0.388853	Plate4	Visit 3	Placebo	NEURO	OID20912	Q92932	-4.18964
PTPRN2	TR20028	0.512317	Plate4	Visit 3	Active	NEURO	OID20912	Q92932	-4.18964
PTPRN2	TR20091	0.421794	Plate4	Visit 3	Active	NEURO	OID20912	Q92932	-4.18964
PTPRN2	TR20023	1.16862	Plate4	Visit 3	Placebo	NEURO	OID20912	Q92932	-4.18964
PTPRN2	TR20066	0.669244	Plate4	Visit 3	Placebo	NEURO	OID20912	Q92932	-4.18964
PTS	TR20042	-0.0760844	Plate1	Visit 1	Placebo	NEURO	OID20847	Q03393	-2.17067
PTS	TR20081	-0.256768	Plate1	Visit 1	Active	NEURO	OID20847	Q03393	-2.17067
PTS	TR20075	0.303645	Plate1	Visit 1	Active	NEURO	OID20847	Q03393	-2.17067
PTS	TR20114	0.43497	Plate1	Visit 1	Active	NEURO	OID20847	Q03393	-2.17067
PTS	TR20109	-0.383725	Plate1	Visit 1	Placebo	NEURO	OID20847	Q03393	-2.17067
PTS	TR20044	0.681664	Plate1	Visit 1	Active	NEURO	OID20847	Q03393	-2.17067
PTS	TR20106	0.830058	Plate1	Visit 1	Active	NEURO	OID20847	Q03393	-2.17067
PTS	TR20079	0.876289	Plate1	Visit 1	Active	NEURO	OID20847	Q03393	-2.17067
PTS	TR20025	-0.625403	Plate1	Visit 1		NEURO	OID20847	Q03393	-2.17067
PTS	TR20017	0.27318	Plate1	Visit 1		NEURO	OID20847	Q03393	-2.17067
PTS	TR20015	0.782947	Plate1	Visit 1	Active	NEURO	OID20847	Q03393	-2.17067
PTS	TR20007	0.33248	Plate1	Visit 1	Active	NEURO	OID20847	Q03393	-2.17067
PTS	TR20041	-0.175961	Plate1	Visit 1	Active	NEURO	OID20847	Q03393	-2.17067
PTS	TR20093	-0.387316	Plate1	Visit 1	Active	NEURO	OID20847	Q03393	-2.17067
PTS	TR20104	-0.515758	Plate1	Visit 1	Active	NEURO	OID20847	Q03393	-2.17067
PTS	TR20119	-0.277617	Plate1	Visit 1	Active	NEURO	OID20847	Q03393	-2.17067
PTS	TR20069	0.513385	Plate1	Visit 1	Active	NEURO	OID20847	Q03393	-2.17067
PTS	TR20045	0.257029	Plate1	Visit 1	Active	NEURO	OID20847	Q03393	-2.17067
PTS	TR20066	2.16234	Plate1	Visit 1	Placebo	NEURO	OID20847	Q03393	-2.17067
PTS	TR20087	-0.234865	Plate1	Visit 1		NEURO	OID20847	Q03393	-2.17067
PTS	TR20064	0.0507376	Plate1	Visit 1	Active	NEURO	OID20847	Q03393	-2.17067
PTS	TR20020	0.130565	Plate1	Visit 1	Active	NEURO	OID20847	Q03393	-2.17067
PTS	TR20016	-0.111221	Plate1	Visit 1	Placebo	NEURO	OID20847	Q03393	-2.17067
PTS	TR20076	0.477797	Plate2	Visit 1	Placebo	NEURO	OID20847	Q03393	-2.55793
PTS	TR20102	-0.103954	Plate2	Visit 1	Active	NEURO	OID20847	Q03393	-2.55793
PTS	TR20080	-1.22644	Plate2	Visit 1	Placebo	NEURO	OID20847	Q03393	-2.55793
PTS	TR20083	-0.106596	Plate2	Visit 1		NEURO	OID20847	Q03393	-2.55793
PTS	TR20001	-0.337051	Plate2	Visit 1		NEURO	OID20847	Q03393	-2.55793
PTS	TR20032	-0.355357	Plate2	Visit 1	Active	NEURO	OID20847	Q03393	-2.55793
PTS	TR20037	-0.178412	Plate2	Visit 1	Active	NEURO	OID20847	Q03393	-2.55793
PTS	TR20068	0.252996	Plate2	Visit 1	Active	NEURO	OID20847	Q03393	-2.55793
PTS	TR20034	0.0988204	Plate2	Visit 1		NEURO	OID20847	Q03393	-2.55793
PTS	TR20095	-0.233705	Plate2	Visit 1	Active	NEURO	OID20847	Q03393	-2.55793
PTS	TR20098	-0.594091	Plate2	Visit 1	Placebo	NEURO	OID20847	Q03393	-2.55793
PTS	TR20028	-0.10096	Plate2	Visit 1	Active	NEURO	OID20847	Q03393	-2.55793
PTS	TR20005	-0.0515833	Plate2	Visit 1	Active	NEURO	OID20847	Q03393	-2.55793
PTS	TR20101	0.881692	Plate2	Visit 1	Active	NEURO	OID20847	Q03393	-2.55793
PTS	TR20086	-0.0138955	Plate2	Visit 1		NEURO	OID20847	Q03393	-2.55793
PTS	TR20021	-0.343735	Plate2	Visit 1	Active	NEURO	OID20847	Q03393	-2.55793
PTS	TR20096	1.46654	Plate2	Visit 1	Placebo	NEURO	OID20847	Q03393	-2.55793
PTS	TR20084	0.425441	Plate2	Visit 1	Active	NEURO	OID20847	Q03393	-2.55793
PTS	TR20022	0.275218	Plate2	Visit 1	Placebo	NEURO	OID20847	Q03393	-2.55793
PTS	TR20091	0.161051	Plate2	Visit 1	Active	NEURO	OID20847	Q03393	-2.55793
PTS	TR20092	0.00297375	Plate2	Visit 1		NEURO	OID20847	Q03393	-2.55793
PTS	TR20023	-0.243955	Plate2	Visit 1	Placebo	NEURO	OID20847	Q03393	-2.55793
PTS	TR20105	-0.343124	Plate4	Visit 1	Active	NEURO	OID20847	Q03393	-2.05608
PTS	TR20060	-0.142646	Plate4	Visit 1	Active	NEURO	OID20847	Q03393	-2.05608
PTS	TR20077	0.551328	Plate4	Visit 1	Active	NEURO	OID20847	Q03393	-2.05608
PTS	TR20107	-0.782513	Plate4	Visit 1	Active	NEURO	OID20847	Q03393	-2.05608
PTS	TR20019	-0.396548	Plate4	Visit 1		NEURO	OID20847	Q03393	-2.05608
PTS	TR20029	-0.677028	Plate4	Visit 1		NEURO	OID20847	Q03393	-2.05608
PTS	TR20082	0.623611	Plate4	Visit 1	Placebo	NEURO	OID20847	Q03393	-2.05608
PTS	TR20013	0.164467	Plate4	Visit 1	Active	NEURO	OID20847	Q03393	-2.05608
PTS	TR20090	0.315299	Plate4	Visit 1		NEURO	OID20847	Q03393	-2.05608
PTS	TR20014	-0.292017	Plate4	Visit 1	Active	NEURO	OID20847	Q03393	-2.05608
PTS	TR20094	0.737358	Plate4	Visit 1	Active	NEURO	OID20847	Q03393	-2.05608
PTS	TR20048	0.448568	Plate4	Visit 1	Placebo	NEURO	OID20847	Q03393	-2.05608
PTS	TR20103	0.653147	Plate4	Visit 1	Placebo	NEURO	OID20847	Q03393	-2.05608
PTS	TR20118	-0.68385	Plate4	Visit 1	Active	NEURO	OID20847	Q03393	-2.05608
PTS	TR20117	-0.0959095	Plate4	Visit 1	Placebo	NEURO	OID20847	Q03393	-2.05608
PTS	TR20014	-1.30984	Plate1	Visit 3	Active	NEURO	OID20847	Q03393	-2.17067
PTS	TR20094	0.127666	Plate1	Visit 3	Active	NEURO	OID20847	Q03393	-2.17067
PTS	TR20060	0.252546	Plate1	Visit 3	Active	NEURO	OID20847	Q03393	-2.17067
PTS	TR20022	1.09014	Plate1	Visit 3	Placebo	NEURO	OID20847	Q03393	-2.17067
PTS	TR20079	0.439396	Plate1	Visit 3	Active	NEURO	OID20847	Q03393	-2.17067
PTS	TR20041	0.612925	Plate1	Visit 3	Active	NEURO	OID20847	Q03393	-2.17067
PTS	TR20075	0.0489514	Plate1	Visit 3	Active	NEURO	OID20847	Q03393	-2.17067
PTS	TR20069	0.487706	Plate1	Visit 3	Active	NEURO	OID20847	Q03393	-2.17067
PTS	TR20013	0.518292	Plate1	Visit 3	Active	NEURO	OID20847	Q03393	-2.17067
PTS	TR20095	-0.444477	Plate1	Visit 3	Active	NEURO	OID20847	Q03393	-2.17067
PTS	TR20084	-0.157858	Plate2	Visit 3	Active	NEURO	OID20847	Q03393	-2.55793
PTS	TR20032	0.589636	Plate2	Visit 3	Active	NEURO	OID20847	Q03393	-2.55793
PTS	TR20005	-0.338017	Plate2	Visit 3	Active	NEURO	OID20847	Q03393	-2.55793
PTS	TR20080	-0.478497	Plate2	Visit 3	Placebo	NEURO	OID20847	Q03393	-2.55793
PTS	TR20007	-0.396662	Plate2	Visit 3	Active	NEURO	OID20847	Q03393	-2.55793
PTS	TR20081	-0.029041	Plate2	Visit 3	Active	NEURO	OID20847	Q03393	-2.55793
PTS	TR20064	-0.214336	Plate2	Visit 3	Active	NEURO	OID20847	Q03393	-2.55793
PTS	TR20021	0.274395	Plate2	Visit 3	Active	NEURO	OID20847	Q03393	-2.55793
PTS	TR20015	-0.405105	Plate2	Visit 3	Active	NEURO	OID20847	Q03393	-2.55793
PTS	TR20016	-0.121047	Plate2	Visit 3	Placebo	NEURO	OID20847	Q03393	-2.55793
PTS	TR20093	-0.489756	Plate2	Visit 3	Active	NEURO	OID20847	Q03393	-2.55793
PTS	TR20020	0.548164	Plate2	Visit 3	Active	NEURO	OID20847	Q03393	-2.55793
PTS	TR20044	0.682038	Plate2	Visit 3	Active	NEURO	OID20847	Q03393	-2.55793
PTS	TR20068	-0.493224	Plate2	Visit 3	Active	NEURO	OID20847	Q03393	-2.55793
PTS	TR20042	0.0798076	Plate4	Visit 3	Placebo	NEURO	OID20847	Q03393	-2.05608
PTS	TR20028	0.325202	Plate4	Visit 3	Active	NEURO	OID20847	Q03393	-2.05608
PTS	TR20091	0.390231	Plate4	Visit 3	Active	NEURO	OID20847	Q03393	-2.05608
PTS	TR20023	0.303014	Plate4	Visit 3	Placebo	NEURO	OID20847	Q03393	-2.05608
PTS	TR20066	1.76703	Plate4	Visit 3	Placebo	NEURO	OID20847	Q03393	-2.05608
PVR	TR20042	0.673639	Plate1	Visit 1	Placebo	NEURO	OID21011	P15151	-4.1063
PVR	TR20081	1.12005	Plate1	Visit 1	Active	NEURO	OID21011	P15151	-4.1063
PVR	TR20075	-2.80438	Plate1	Visit 1	Active	NEURO	OID21011	P15151	-4.1063
PVR	TR20114	0.686077	Plate1	Visit 1	Active	NEURO	OID21011	P15151	-4.1063
PVR	TR20109	0.49532	Plate1	Visit 1	Placebo	NEURO	OID21011	P15151	-4.1063
PVR	TR20044	-0.255191	Plate1	Visit 1	Active	NEURO	OID21011	P15151	-4.1063
PVR	TR20106	1.01584	Plate1	Visit 1	Active	NEURO	OID21011	P15151	-4.1063
PVR	TR20079	1.83146	Plate1	Visit 1	Active	NEURO	OID21011	P15151	-4.1063
PVR	TR20025	0.199187	Plate1	Visit 1		NEURO	OID21011	P15151	-4.1063
PVR	TR20017	0.940707	Plate1	Visit 1		NEURO	OID21011	P15151	-4.1063
PVR	TR20015	0.135858	Plate1	Visit 1	Active	NEURO	OID21011	P15151	-4.1063
PVR	TR20007	0.0536456	Plate1	Visit 1	Active	NEURO	OID21011	P15151	-4.1063
PVR	TR20041	0.992921	Plate1	Visit 1	Active	NEURO	OID21011	P15151	-4.1063
PVR	TR20093	-1.0513	Plate1	Visit 1	Active	NEURO	OID21011	P15151	-4.1063
PVR	TR20104	-0.118004	Plate1	Visit 1	Active	NEURO	OID21011	P15151	-4.1063
PVR	TR20119	0.995266	Plate1	Visit 1	Active	NEURO	OID21011	P15151	-4.1063
PVR	TR20069	1.92073	Plate1	Visit 1	Active	NEURO	OID21011	P15151	-4.1063
PVR	TR20045	1.07273	Plate1	Visit 1	Active	NEURO	OID21011	P15151	-4.1063
PVR	TR20066	-1.47969	Plate1	Visit 1	Placebo	NEURO	OID21011	P15151	-4.1063
PVR	TR20087	0.415768	Plate1	Visit 1		NEURO	OID21011	P15151	-4.1063
PVR	TR20064	1.48249	Plate1	Visit 1	Active	NEURO	OID21011	P15151	-4.1063
PVR	TR20020	1.07625	Plate1	Visit 1	Active	NEURO	OID21011	P15151	-4.1063
PVR	TR20016	0.596165	Plate1	Visit 1	Placebo	NEURO	OID21011	P15151	-4.1063
PVR	TR20076	1.34632	Plate2	Visit 1	Placebo	NEURO	OID21011	P15151	-4.73918
PVR	TR20102	1.05357	Plate2	Visit 1	Active	NEURO	OID21011	P15151	-4.73918
PVR	TR20080	-0.291254	Plate2	Visit 1	Placebo	NEURO	OID21011	P15151	-4.73918
PVR	TR20083	0.483694	Plate2	Visit 1		NEURO	OID21011	P15151	-4.73918
PVR	TR20001	0.701575	Plate2	Visit 1		NEURO	OID21011	P15151	-4.73918
PVR	TR20032	0.761192	Plate2	Visit 1	Active	NEURO	OID21011	P15151	-4.73918
PVR	TR20037	2.51808	Plate2	Visit 1	Active	NEURO	OID21011	P15151	-4.73918
PVR	TR20068	0.834904	Plate2	Visit 1	Active	NEURO	OID21011	P15151	-4.73918
PVR	TR20034	0.933899	Plate2	Visit 1		NEURO	OID21011	P15151	-4.73918
PVR	TR20095	-0.0166493	Plate2	Visit 1	Active	NEURO	OID21011	P15151	-4.73918
PVR	TR20098	0.294463	Plate2	Visit 1	Placebo	NEURO	OID21011	P15151	-4.73918
PVR	TR20028	0.197356	Plate2	Visit 1	Active	NEURO	OID21011	P15151	-4.73918
PVR	TR20005	0.588867	Plate2	Visit 1	Active	NEURO	OID21011	P15151	-4.73918
PVR	TR20101	1.04034	Plate2	Visit 1	Active	NEURO	OID21011	P15151	-4.73918
PVR	TR20086	0.88896	Plate2	Visit 1		NEURO	OID21011	P15151	-4.73918
PVR	TR20021	0.269468	Plate2	Visit 1	Active	NEURO	OID21011	P15151	-4.73918
PVR	TR20096	1.08936	Plate2	Visit 1	Placebo	NEURO	OID21011	P15151	-4.73918
PVR	TR20084	0.639301	Plate2	Visit 1	Active	NEURO	OID21011	P15151	-4.73918
PVR	TR20022	-0.115366	Plate2	Visit 1	Placebo	NEURO	OID21011	P15151	-4.73918
PVR	TR20091	0.170779	Plate2	Visit 1	Active	NEURO	OID21011	P15151	-4.73918
PVR	TR20092	0.638887	Plate2	Visit 1		NEURO	OID21011	P15151	-4.73918
PVR	TR20023	0.57727	Plate2	Visit 1	Placebo	NEURO	OID21011	P15151	-4.73918
PVR	TR20105	0.355684	Plate4	Visit 1	Active	NEURO	OID21011	P15151	-4.61262
PVR	TR20060	0.262	Plate4	Visit 1	Active	NEURO	OID21011	P15151	-4.61262
PVR	TR20077	1.38699	Plate4	Visit 1	Active	NEURO	OID21011	P15151	-4.61262
PVR	TR20107	0.815734	Plate4	Visit 1	Active	NEURO	OID21011	P15151	-4.61262
PVR	TR20019	0.183159	Plate4	Visit 1		NEURO	OID21011	P15151	-4.61262
PVR	TR20029	0.368528	Plate4	Visit 1		NEURO	OID21011	P15151	-4.61262
PVR	TR20082	1.48007	Plate4	Visit 1	Placebo	NEURO	OID21011	P15151	-4.61262
PVR	TR20013	0.94355	Plate4	Visit 1	Active	NEURO	OID21011	P15151	-4.61262
PVR	TR20090	0.885999	Plate4	Visit 1		NEURO	OID21011	P15151	-4.61262
PVR	TR20014	0.304898	Plate4	Visit 1	Active	NEURO	OID21011	P15151	-4.61262
PVR	TR20094	-1.91165	Plate4	Visit 1	Active	NEURO	OID21011	P15151	-4.61262
PVR	TR20048	1.13266	Plate4	Visit 1	Placebo	NEURO	OID21011	P15151	-4.61262
PVR	TR20103	0.105726	Plate4	Visit 1	Placebo	NEURO	OID21011	P15151	-4.61262
PVR	TR20118	-0.340598	Plate4	Visit 1	Active	NEURO	OID21011	P15151	-4.61262
PVR	TR20117	-0.173918	Plate4	Visit 1	Placebo	NEURO	OID21011	P15151	-4.61262
PVR	TR20014	-3.03135	Plate1	Visit 3	Active	NEURO	OID21011	P15151	-4.1063
PVR	TR20094	0.55266	Plate1	Visit 3	Active	NEURO	OID21011	P15151	-4.1063
PVR	TR20060	0.983142	Plate1	Visit 3	Active	NEURO	OID21011	P15151	-4.1063
PVR	TR20022	0.860079	Plate1	Visit 3	Placebo	NEURO	OID21011	P15151	-4.1063
PVR	TR20079	0.916286	Plate1	Visit 3	Active	NEURO	OID21011	P15151	-4.1063
PVR	TR20041	1.28072	Plate1	Visit 3	Active	NEURO	OID21011	P15151	-4.1063
PVR	TR20075	0.881002	Plate1	Visit 3	Active	NEURO	OID21011	P15151	-4.1063
PVR	TR20069	1.00976	Plate1	Visit 3	Active	NEURO	OID21011	P15151	-4.1063
PVR	TR20013	1.17863	Plate1	Visit 3	Active	NEURO	OID21011	P15151	-4.1063
PVR	TR20095	0.308169	Plate1	Visit 3	Active	NEURO	OID21011	P15151	-4.1063
PVR	TR20084	1.54191	Plate2	Visit 3	Active	NEURO	OID21011	P15151	-4.73918
PVR	TR20032	1.27127	Plate2	Visit 3	Active	NEURO	OID21011	P15151	-4.73918
PVR	TR20005	0.606244	Plate2	Visit 3	Active	NEURO	OID21011	P15151	-4.73918
PVR	TR20080	0.184636	Plate2	Visit 3	Placebo	NEURO	OID21011	P15151	-4.73918
PVR	TR20007	0.24666	Plate2	Visit 3	Active	NEURO	OID21011	P15151	-4.73918
PVR	TR20081	0.35679	Plate2	Visit 3	Active	NEURO	OID21011	P15151	-4.73918
PVR	TR20064	1.3388	Plate2	Visit 3	Active	NEURO	OID21011	P15151	-4.73918
PVR	TR20021	1.4665	Plate2	Visit 3	Active	NEURO	OID21011	P15151	-4.73918
PVR	TR20015	0.365317	Plate2	Visit 3	Active	NEURO	OID21011	P15151	-4.73918
PVR	TR20016	0.617881	Plate2	Visit 3	Placebo	NEURO	OID21011	P15151	-4.73918
PVR	TR20093	-1.94629	Plate2	Visit 3	Active	NEURO	OID21011	P15151	-4.73918
PVR	TR20020	1.15768	Plate2	Visit 3	Active	NEURO	OID21011	P15151	-4.73918
PVR	TR20044	0.882408	Plate2	Visit 3	Active	NEURO	OID21011	P15151	-4.73918
PVR	TR20068	0.415317	Plate2	Visit 3	Active	NEURO	OID21011	P15151	-4.73918
PVR	TR20042	-0.591871	Plate4	Visit 3	Placebo	NEURO	OID21011	P15151	-4.61262
PVR	TR20028	-0.788936	Plate4	Visit 3	Active	NEURO	OID21011	P15151	-4.61262
PVR	TR20091	0.593358	Plate4	Visit 3	Active	NEURO	OID21011	P15151	-4.61262
PVR	TR20023	-1.62607	Plate4	Visit 3	Placebo	NEURO	OID21011	P15151	-4.61262
PVR	TR20066	1.13333	Plate4	Visit 3	Placebo	NEURO	OID21011	P15151	-4.61262
PXN	TR20042	-0.0700081	Plate1	Visit 1	Placebo	NEURO	OID20822	P49023	-1.38507
PXN	TR20081	0.213542	Plate1	Visit 1	Active	NEURO	OID20822	P49023	-1.38507
PXN	TR20075	0.686122	Plate1	Visit 1	Active	NEURO	OID20822	P49023	-1.38507
PXN	TR20114	0.380739	Plate1	Visit 1	Active	NEURO	OID20822	P49023	-1.38507
PXN	TR20109	-0.294513	Plate1	Visit 1	Placebo	NEURO	OID20822	P49023	-1.38507
PXN	TR20044	0.678065	Plate1	Visit 1	Active	NEURO	OID20822	P49023	-1.38507
PXN	TR20106	0.433178	Plate1	Visit 1	Active	NEURO	OID20822	P49023	-1.38507
PXN	TR20079	0.711423	Plate1	Visit 1	Active	NEURO	OID20822	P49023	-1.38507
PXN	TR20025	0.197291	Plate1	Visit 1		NEURO	OID20822	P49023	-1.38507
PXN	TR20017	0.345262	Plate1	Visit 1		NEURO	OID20822	P49023	-1.38507
PXN	TR20015	0.702073	Plate1	Visit 1	Active	NEURO	OID20822	P49023	-1.38507
PXN	TR20007	0.0518556	Plate1	Visit 1	Active	NEURO	OID20822	P49023	-1.38507
PXN	TR20041	0.46073	Plate1	Visit 1	Active	NEURO	OID20822	P49023	-1.38507
PXN	TR20093	0.0379257	Plate1	Visit 1	Active	NEURO	OID20822	P49023	-1.38507
PXN	TR20104	-0.220876	Plate1	Visit 1	Active	NEURO	OID20822	P49023	-1.38507
PXN	TR20119	-0.146911	Plate1	Visit 1	Active	NEURO	OID20822	P49023	-1.38507
PXN	TR20069	0.967295	Plate1	Visit 1	Active	NEURO	OID20822	P49023	-1.38507
PXN	TR20045	0.756536	Plate1	Visit 1	Active	NEURO	OID20822	P49023	-1.38507
PXN	TR20066	0.0433077	Plate1	Visit 1	Placebo	NEURO	OID20822	P49023	-1.38507
PXN	TR20087	0.386859	Plate1	Visit 1		NEURO	OID20822	P49023	-1.38507
PXN	TR20064	-0.556956	Plate1	Visit 1	Active	NEURO	OID20822	P49023	-1.38507
PXN	TR20020	-0.268506	Plate1	Visit 1	Active	NEURO	OID20822	P49023	-1.38507
PXN	TR20016	0.264538	Plate1	Visit 1	Placebo	NEURO	OID20822	P49023	-1.38507
PXN	TR20076	1.05231	Plate2	Visit 1	Placebo	NEURO	OID20822	P49023	-1.80173
PXN	TR20102	0.642739	Plate2	Visit 1	Active	NEURO	OID20822	P49023	-1.80173
PXN	TR20080	0.0379412	Plate2	Visit 1	Placebo	NEURO	OID20822	P49023	-1.80173
PXN	TR20083	0.0580358	Plate2	Visit 1		NEURO	OID20822	P49023	-1.80173
PXN	TR20001	0.699282	Plate2	Visit 1		NEURO	OID20822	P49023	-1.80173
PXN	TR20032	0.943251	Plate2	Visit 1	Active	NEURO	OID20822	P49023	-1.80173
PXN	TR20037	-0.281379	Plate2	Visit 1	Active	NEURO	OID20822	P49023	-1.80173
PXN	TR20068	0.604341	Plate2	Visit 1	Active	NEURO	OID20822	P49023	-1.80173
PXN	TR20034	1.03932	Plate2	Visit 1		NEURO	OID20822	P49023	-1.80173
PXN	TR20095	0.0663897	Plate2	Visit 1	Active	NEURO	OID20822	P49023	-1.80173
PXN	TR20098	0.68025	Plate2	Visit 1	Placebo	NEURO	OID20822	P49023	-1.80173
PXN	TR20028	0.0345959	Plate2	Visit 1	Active	NEURO	OID20822	P49023	-1.80173
PXN	TR20005	-0.395512	Plate2	Visit 1	Active	NEURO	OID20822	P49023	-1.80173
PXN	TR20101	0.879842	Plate2	Visit 1	Active	NEURO	OID20822	P49023	-1.80173
PXN	TR20086	0.622045	Plate2	Visit 1		NEURO	OID20822	P49023	-1.80173
PXN	TR20021	1.39334	Plate2	Visit 1	Active	NEURO	OID20822	P49023	-1.80173
PXN	TR20096	0.537074	Plate2	Visit 1	Placebo	NEURO	OID20822	P49023	-1.80173
PXN	TR20084	0.445629	Plate2	Visit 1	Active	NEURO	OID20822	P49023	-1.80173
PXN	TR20022	0.0728755	Plate2	Visit 1	Placebo	NEURO	OID20822	P49023	-1.80173
PXN	TR20091	0.210452	Plate2	Visit 1	Active	NEURO	OID20822	P49023	-1.80173
PXN	TR20092	0.405426	Plate2	Visit 1		NEURO	OID20822	P49023	-1.80173
PXN	TR20023	0.0881561	Plate2	Visit 1	Placebo	NEURO	OID20822	P49023	-1.80173
PXN	TR20105	1.12624	Plate4	Visit 1	Active	NEURO	OID20822	P49023	-1.48689
PXN	TR20060	0.3429	Plate4	Visit 1	Active	NEURO	OID20822	P49023	-1.48689
PXN	TR20077	0.353053	Plate4	Visit 1	Active	NEURO	OID20822	P49023	-1.48689
PXN	TR20107	0.576478	Plate4	Visit 1	Active	NEURO	OID20822	P49023	-1.48689
PXN	TR20019	0.262177	Plate4	Visit 1		NEURO	OID20822	P49023	-1.48689
PXN	TR20029	-0.172519	Plate4	Visit 1		NEURO	OID20822	P49023	-1.48689
PXN	TR20082	0.116825	Plate4	Visit 1	Placebo	NEURO	OID20822	P49023	-1.48689
PXN	TR20013	0.608322	Plate4	Visit 1	Active	NEURO	OID20822	P49023	-1.48689
PXN	TR20090	0.376751	Plate4	Visit 1		NEURO	OID20822	P49023	-1.48689
PXN	TR20014	-0.202922	Plate4	Visit 1	Active	NEURO	OID20822	P49023	-1.48689
PXN	TR20094	0.498472	Plate4	Visit 1	Active	NEURO	OID20822	P49023	-1.48689
PXN	TR20048	0.491653	Plate4	Visit 1	Placebo	NEURO	OID20822	P49023	-1.48689
PXN	TR20103	0.11444	Plate4	Visit 1	Placebo	NEURO	OID20822	P49023	-1.48689
PXN	TR20118	-0.284527	Plate4	Visit 1	Active	NEURO	OID20822	P49023	-1.48689
PXN	TR20117	0.120945	Plate4	Visit 1	Placebo	NEURO	OID20822	P49023	-1.48689
PXN	TR20014	-0.633896	Plate1	Visit 3	Active	NEURO	OID20822	P49023	-1.38507
PXN	TR20094	-0.0351174	Plate1	Visit 3	Active	NEURO	OID20822	P49023	-1.38507
PXN	TR20060	0.725479	Plate1	Visit 3	Active	NEURO	OID20822	P49023	-1.38507
PXN	TR20022	0.165891	Plate1	Visit 3	Placebo	NEURO	OID20822	P49023	-1.38507
PXN	TR20079	0.10033	Plate1	Visit 3	Active	NEURO	OID20822	P49023	-1.38507
PXN	TR20041	0.820835	Plate1	Visit 3	Active	NEURO	OID20822	P49023	-1.38507
PXN	TR20075	0.389803	Plate1	Visit 3	Active	NEURO	OID20822	P49023	-1.38507
PXN	TR20069	0.460366	Plate1	Visit 3	Active	NEURO	OID20822	P49023	-1.38507
PXN	TR20013	0.139483	Plate1	Visit 3	Active	NEURO	OID20822	P49023	-1.38507
PXN	TR20095	-0.128833	Plate1	Visit 3	Active	NEURO	OID20822	P49023	-1.38507
PXN	TR20084	0.0876335	Plate2	Visit 3	Active	NEURO	OID20822	P49023	-1.80173
PXN	TR20032	1.28089	Plate2	Visit 3	Active	NEURO	OID20822	P49023	-1.80173
PXN	TR20005	-0.37966	Plate2	Visit 3	Active	NEURO	OID20822	P49023	-1.80173
PXN	TR20080	1.11873	Plate2	Visit 3	Placebo	NEURO	OID20822	P49023	-1.80173
PXN	TR20007	0.645249	Plate2	Visit 3	Active	NEURO	OID20822	P49023	-1.80173
PXN	TR20081	0.364064	Plate2	Visit 3	Active	NEURO	OID20822	P49023	-1.80173
PXN	TR20064	-0.221293	Plate2	Visit 3	Active	NEURO	OID20822	P49023	-1.80173
PXN	TR20021	2.01782	Plate2	Visit 3	Active	NEURO	OID20822	P49023	-1.80173
PXN	TR20015	0.0809047	Plate2	Visit 3	Active	NEURO	OID20822	P49023	-1.80173
PXN	TR20016	0.680866	Plate2	Visit 3	Placebo	NEURO	OID20822	P49023	-1.80173
PXN	TR20093	-0.24287	Plate2	Visit 3	Active	NEURO	OID20822	P49023	-1.80173
PXN	TR20020	0.846717	Plate2	Visit 3	Active	NEURO	OID20822	P49023	-1.80173
PXN	TR20044	0.928657	Plate2	Visit 3	Active	NEURO	OID20822	P49023	-1.80173
PXN	TR20068	0.419381	Plate2	Visit 3	Active	NEURO	OID20822	P49023	-1.80173
PXN	TR20042	0.0100842	Plate4	Visit 3	Placebo	NEURO	OID20822	P49023	-1.48689
PXN	TR20028	0.430752	Plate4	Visit 3	Active	NEURO	OID20822	P49023	-1.48689
PXN	TR20091	0.482395	Plate4	Visit 3	Active	NEURO	OID20822	P49023	-1.48689
PXN	TR20023	0.36092	Plate4	Visit 3	Placebo	NEURO	OID20822	P49023	-1.48689
PXN	TR20066	0.0837427	Plate4	Visit 3	Placebo	NEURO	OID20822	P49023	-1.48689
RAB6B	TR20042	-1.19466	Plate1	Visit 1	Placebo	NEURO	OID20817	Q9NRW1	-0.096472
RAB6B	TR20081	-0.648331	Plate1	Visit 1	Active	NEURO	OID20817	Q9NRW1	-0.096472
RAB6B	TR20075	-0.0970129	Plate1	Visit 1	Active	NEURO	OID20817	Q9NRW1	-0.096472
RAB6B	TR20114	-1.31285	Plate1	Visit 1	Active	NEURO	OID20817	Q9NRW1	-0.096472
RAB6B	TR20109	-1.09257	Plate1	Visit 1	Placebo	NEURO	OID20817	Q9NRW1	-0.096472
RAB6B	TR20044	0.877022	Plate1	Visit 1	Active	NEURO	OID20817	Q9NRW1	-0.096472
RAB6B	TR20106	0.0110836	Plate1	Visit 1	Active	NEURO	OID20817	Q9NRW1	-0.096472
RAB6B	TR20079	-0.287631	Plate1	Visit 1	Active	NEURO	OID20817	Q9NRW1	-0.096472
RAB6B	TR20025	0.0276776	Plate1	Visit 1		NEURO	OID20817	Q9NRW1	-0.096472
RAB6B	TR20017	-1.17132	Plate1	Visit 1		NEURO	OID20817	Q9NRW1	-0.096472
RAB6B	TR20015	-0.241779	Plate1	Visit 1	Active	NEURO	OID20817	Q9NRW1	-0.096472
RAB6B	TR20007	-0.124409	Plate1	Visit 1	Active	NEURO	OID20817	Q9NRW1	-0.096472
RAB6B	TR20041	-0.0323146	Plate1	Visit 1	Active	NEURO	OID20817	Q9NRW1	-0.096472
RAB6B	TR20093	-0.449936	Plate1	Visit 1	Active	NEURO	OID20817	Q9NRW1	-0.096472
RAB6B	TR20104	-0.508355	Plate1	Visit 1	Active	NEURO	OID20817	Q9NRW1	-0.096472
RAB6B	TR20119	-0.157669	Plate1	Visit 1	Active	NEURO	OID20817	Q9NRW1	-0.096472
RAB6B	TR20069	-0.660614	Plate1	Visit 1	Active	NEURO	OID20817	Q9NRW1	-0.096472
RAB6B	TR20045	-0.436587	Plate1	Visit 1	Active	NEURO	OID20817	Q9NRW1	-0.096472
RAB6B	TR20066	-0.147847	Plate1	Visit 1	Placebo	NEURO	OID20817	Q9NRW1	-0.096472
RAB6B	TR20087	0.587464	Plate1	Visit 1		NEURO	OID20817	Q9NRW1	-0.096472
RAB6B	TR20064	-0.657896	Plate1	Visit 1	Active	NEURO	OID20817	Q9NRW1	-0.096472
RAB6B	TR20020	-0.85422	Plate1	Visit 1	Active	NEURO	OID20817	Q9NRW1	-0.096472
RAB6B	TR20016	-1.19876	Plate1	Visit 1	Placebo	NEURO	OID20817	Q9NRW1	-0.096472
RAB6B	TR20076	-0.742138	Plate2	Visit 1	Placebo	NEURO	OID20817	Q9NRW1	-0.216514
RAB6B	TR20102	0.305973	Plate2	Visit 1	Active	NEURO	OID20817	Q9NRW1	-0.216514
RAB6B	TR20080	-0.467751	Plate2	Visit 1	Placebo	NEURO	OID20817	Q9NRW1	-0.216514
RAB6B	TR20083	-0.885093	Plate2	Visit 1		NEURO	OID20817	Q9NRW1	-0.216514
RAB6B	TR20001	-0.189564	Plate2	Visit 1		NEURO	OID20817	Q9NRW1	-0.216514
RAB6B	TR20032	-1.33173	Plate2	Visit 1	Active	NEURO	OID20817	Q9NRW1	-0.216514
RAB6B	TR20037	-0.217765	Plate2	Visit 1	Active	NEURO	OID20817	Q9NRW1	-0.216514
RAB6B	TR20068	-0.546916	Plate2	Visit 1	Active	NEURO	OID20817	Q9NRW1	-0.216514
RAB6B	TR20034	0.00913158	Plate2	Visit 1		NEURO	OID20817	Q9NRW1	-0.216514
RAB6B	TR20095	-0.486559	Plate2	Visit 1	Active	NEURO	OID20817	Q9NRW1	-0.216514
RAB6B	TR20098	-1.47413	Plate2	Visit 1	Placebo	NEURO	OID20817	Q9NRW1	-0.216514
RAB6B	TR20028	-0.342996	Plate2	Visit 1	Active	NEURO	OID20817	Q9NRW1	-0.216514
RAB6B	TR20005	-1.25144	Plate2	Visit 1	Active	NEURO	OID20817	Q9NRW1	-0.216514
RAB6B	TR20101	-1.16488	Plate2	Visit 1	Active	NEURO	OID20817	Q9NRW1	-0.216514
RAB6B	TR20086	-1.20897	Plate2	Visit 1		NEURO	OID20817	Q9NRW1	-0.216514
RAB6B	TR20021	0.00218047	Plate2	Visit 1	Active	NEURO	OID20817	Q9NRW1	-0.216514
RAB6B	TR20096	-1.30253	Plate2	Visit 1	Placebo	NEURO	OID20817	Q9NRW1	-0.216514
RAB6B	TR20084	-0.61186	Plate2	Visit 1	Active	NEURO	OID20817	Q9NRW1	-0.216514
RAB6B	TR20022	-0.331114	Plate2	Visit 1	Placebo	NEURO	OID20817	Q9NRW1	-0.216514
RAB6B	TR20091	-1.17532	Plate2	Visit 1	Active	NEURO	OID20817	Q9NRW1	-0.216514
RAB6B	TR20092	-1.12292	Plate2	Visit 1		NEURO	OID20817	Q9NRW1	-0.216514
RAB6B	TR20023	-1.11365	Plate2	Visit 1	Placebo	NEURO	OID20817	Q9NRW1	-0.216514
RAB6B	TR20105	-0.252753	Plate4	Visit 1	Active	NEURO	OID20817	Q9NRW1	-0.268404
RAB6B	TR20060	-0.826319	Plate4	Visit 1	Active	NEURO	OID20817	Q9NRW1	-0.268404
RAB6B	TR20077	-0.837789	Plate4	Visit 1	Active	NEURO	OID20817	Q9NRW1	-0.268404
RAB6B	TR20107	-0.905381	Plate4	Visit 1	Active	NEURO	OID20817	Q9NRW1	-0.268404
RAB6B	TR20019	-0.303376	Plate4	Visit 1		NEURO	OID20817	Q9NRW1	-0.268404
RAB6B	TR20029	-0.652968	Plate4	Visit 1		NEURO	OID20817	Q9NRW1	-0.268404
RAB6B	TR20082	-0.654967	Plate4	Visit 1	Placebo	NEURO	OID20817	Q9NRW1	-0.268404
RAB6B	TR20013	-0.822692	Plate4	Visit 1	Active	NEURO	OID20817	Q9NRW1	-0.268404
RAB6B	TR20090	-0.0700845	Plate4	Visit 1		NEURO	OID20817	Q9NRW1	-0.268404
RAB6B	TR20014	-1.11596	Plate4	Visit 1	Active	NEURO	OID20817	Q9NRW1	-0.268404
RAB6B	TR20094	-0.362785	Plate4	Visit 1	Active	NEURO	OID20817	Q9NRW1	-0.268404
RAB6B	TR20048	-0.509757	Plate4	Visit 1	Placebo	NEURO	OID20817	Q9NRW1	-0.268404
RAB6B	TR20103	-1.34642	Plate4	Visit 1	Placebo	NEURO	OID20817	Q9NRW1	-0.268404
RAB6B	TR20118	-1.04881	Plate4	Visit 1	Active	NEURO	OID20817	Q9NRW1	-0.268404
RAB6B	TR20117	-1.01652	Plate4	Visit 1	Placebo	NEURO	OID20817	Q9NRW1	-0.268404
RAB6B	TR20014	0.880012	Plate1	Visit 3	Active	NEURO	OID20817	Q9NRW1	-0.096472
RAB6B	TR20094	-0.819256	Plate1	Visit 3	Active	NEURO	OID20817	Q9NRW1	-0.096472
RAB6B	TR20060	-0.65867	Plate1	Visit 3	Active	NEURO	OID20817	Q9NRW1	-0.096472
RAB6B	TR20022	-0.142005	Plate1	Visit 3	Placebo	NEURO	OID20817	Q9NRW1	-0.096472
RAB6B	TR20079	-0.61693	Plate1	Visit 3	Active	NEURO	OID20817	Q9NRW1	-0.096472
RAB6B	TR20041	-0.0978511	Plate1	Visit 3	Active	NEURO	OID20817	Q9NRW1	-0.096472
RAB6B	TR20075	-0.503313	Plate1	Visit 3	Active	NEURO	OID20817	Q9NRW1	-0.096472
RAB6B	TR20069	-0.29	Plate1	Visit 3	Active	NEURO	OID20817	Q9NRW1	-0.096472
RAB6B	TR20013	-0.113321	Plate1	Visit 3	Active	NEURO	OID20817	Q9NRW1	-0.096472
RAB6B	TR20095	-0.219988	Plate1	Visit 3	Active	NEURO	OID20817	Q9NRW1	-0.096472
RAB6B	TR20084	-0.319425	Plate2	Visit 3	Active	NEURO	OID20817	Q9NRW1	-0.216514
RAB6B	TR20032	-1.04866	Plate2	Visit 3	Active	NEURO	OID20817	Q9NRW1	-0.216514
RAB6B	TR20005	-0.596001	Plate2	Visit 3	Active	NEURO	OID20817	Q9NRW1	-0.216514
RAB6B	TR20080	-1.39422	Plate2	Visit 3	Placebo	NEURO	OID20817	Q9NRW1	-0.216514
RAB6B	TR20007	-0.646988	Plate2	Visit 3	Active	NEURO	OID20817	Q9NRW1	-0.216514
RAB6B	TR20081	-0.93512	Plate2	Visit 3	Active	NEURO	OID20817	Q9NRW1	-0.216514
RAB6B	TR20064	-0.489976	Plate2	Visit 3	Active	NEURO	OID20817	Q9NRW1	-0.216514
RAB6B	TR20021	-0.982987	Plate2	Visit 3	Active	NEURO	OID20817	Q9NRW1	-0.216514
RAB6B	TR20015	-0.753571	Plate2	Visit 3	Active	NEURO	OID20817	Q9NRW1	-0.216514
RAB6B	TR20016	-0.0945491	Plate2	Visit 3	Placebo	NEURO	OID20817	Q9NRW1	-0.216514
RAB6B	TR20093	-0.631463	Plate2	Visit 3	Active	NEURO	OID20817	Q9NRW1	-0.216514
RAB6B	TR20020	-0.948743	Plate2	Visit 3	Active	NEURO	OID20817	Q9NRW1	-0.216514
RAB6B	TR20044	-0.653636	Plate2	Visit 3	Active	NEURO	OID20817	Q9NRW1	-0.216514
RAB6B	TR20068	-2.22619	Plate2	Visit 3	Active	NEURO	OID20817	Q9NRW1	-0.216514
RAB6B	TR20042	0.0753093	Plate4	Visit 3	Placebo	NEURO	OID20817	Q9NRW1	-0.268404
RAB6B	TR20028	0.666471	Plate4	Visit 3	Active	NEURO	OID20817	Q9NRW1	-0.268404
RAB6B	TR20091	-0.684773	Plate4	Visit 3	Active	NEURO	OID20817	Q9NRW1	-0.268404
RAB6B	TR20023	0.641759	Plate4	Visit 3	Placebo	NEURO	OID20817	Q9NRW1	-0.268404
RAB6B	TR20066	-1.03033	Plate4	Visit 3	Placebo	NEURO	OID20817	Q9NRW1	-0.268404
RASA1	TR20042	-1.32407	Plate1	Visit 1	Placebo	NEURO	OID20826	P20936	-0.361088
RASA1	TR20081	-0.895427	Plate1	Visit 1	Active	NEURO	OID20826	P20936	-0.361088
RASA1	TR20075	-1.46082	Plate1	Visit 1	Active	NEURO	OID20826	P20936	-0.361088
RASA1	TR20114	-1.42635	Plate1	Visit 1	Active	NEURO	OID20826	P20936	-0.361088
RASA1	TR20109	-0.899799	Plate1	Visit 1	Placebo	NEURO	OID20826	P20936	-0.361088
RASA1	TR20044	-0.339517	Plate1	Visit 1	Active	NEURO	OID20826	P20936	-0.361088
RASA1	TR20106	-1.08476	Plate1	Visit 1	Active	NEURO	OID20826	P20936	-0.361088
RASA1	TR20079	-0.471434	Plate1	Visit 1	Active	NEURO	OID20826	P20936	-0.361088
RASA1	TR20025	-0.267378	Plate1	Visit 1		NEURO	OID20826	P20936	-0.361088
RASA1	TR20017	-0.301576	Plate1	Visit 1		NEURO	OID20826	P20936	-0.361088
RASA1	TR20015	-0.358597	Plate1	Visit 1	Active	NEURO	OID20826	P20936	-0.361088
RASA1	TR20007	-0.244423	Plate1	Visit 1	Active	NEURO	OID20826	P20936	-0.361088
RASA1	TR20041	-0.277616	Plate1	Visit 1	Active	NEURO	OID20826	P20936	-0.361088
RASA1	TR20093	-0.359857	Plate1	Visit 1	Active	NEURO	OID20826	P20936	-0.361088
RASA1	TR20104	-0.1267	Plate1	Visit 1	Active	NEURO	OID20826	P20936	-0.361088
RASA1	TR20119	-0.611166	Plate1	Visit 1	Active	NEURO	OID20826	P20936	-0.361088
RASA1	TR20069	-0.799368	Plate1	Visit 1	Active	NEURO	OID20826	P20936	-0.361088
RASA1	TR20045	-0.908575	Plate1	Visit 1	Active	NEURO	OID20826	P20936	-0.361088
RASA1	TR20066	-0.426414	Plate1	Visit 1	Placebo	NEURO	OID20826	P20936	-0.361088
RASA1	TR20087	-0.41609	Plate1	Visit 1		NEURO	OID20826	P20936	-0.361088
RASA1	TR20064	-0.979708	Plate1	Visit 1	Active	NEURO	OID20826	P20936	-0.361088
RASA1	TR20020	-0.56415	Plate1	Visit 1	Active	NEURO	OID20826	P20936	-0.361088
RASA1	TR20016	-0.902386	Plate1	Visit 1	Placebo	NEURO	OID20826	P20936	-0.361088
RASA1	TR20076	-0.148591	Plate2	Visit 1	Placebo	NEURO	OID20826	P20936	0.277303
RASA1	TR20102	-0.174445	Plate2	Visit 1	Active	NEURO	OID20826	P20936	0.277303
RASA1	TR20080	-0.675128	Plate2	Visit 1	Placebo	NEURO	OID20826	P20936	0.277303
RASA1	TR20083	-0.376346	Plate2	Visit 1		NEURO	OID20826	P20936	0.277303
RASA1	TR20001	-0.11867	Plate2	Visit 1		NEURO	OID20826	P20936	0.277303
RASA1	TR20032	-0.484671	Plate2	Visit 1	Active	NEURO	OID20826	P20936	0.277303
RASA1	TR20037	-0.353538	Plate2	Visit 1	Active	NEURO	OID20826	P20936	0.277303
RASA1	TR20068	-0.855009	Plate2	Visit 1	Active	NEURO	OID20826	P20936	0.277303
RASA1	TR20034	-0.289995	Plate2	Visit 1		NEURO	OID20826	P20936	0.277303
RASA1	TR20095	-0.551019	Plate2	Visit 1	Active	NEURO	OID20826	P20936	0.277303
RASA1	TR20098	-0.84131	Plate2	Visit 1	Placebo	NEURO	OID20826	P20936	0.277303
RASA1	TR20028	-0.741649	Plate2	Visit 1	Active	NEURO	OID20826	P20936	0.277303
RASA1	TR20005	-0.669765	Plate2	Visit 1	Active	NEURO	OID20826	P20936	0.277303
RASA1	TR20101	-0.0684977	Plate2	Visit 1	Active	NEURO	OID20826	P20936	0.277303
RASA1	TR20086	-0.43469	Plate2	Visit 1		NEURO	OID20826	P20936	0.277303
RASA1	TR20021	-0.192108	Plate2	Visit 1	Active	NEURO	OID20826	P20936	0.277303
RASA1	TR20096	-0.585918	Plate2	Visit 1	Placebo	NEURO	OID20826	P20936	0.277303
RASA1	TR20084	-0.559357	Plate2	Visit 1	Active	NEURO	OID20826	P20936	0.277303
RASA1	TR20022	-0.332062	Plate2	Visit 1	Placebo	NEURO	OID20826	P20936	0.277303
RASA1	TR20091	-0.489344	Plate2	Visit 1	Active	NEURO	OID20826	P20936	0.277303
RASA1	TR20092	-0.159496	Plate2	Visit 1		NEURO	OID20826	P20936	0.277303
RASA1	TR20023	-0.603863	Plate2	Visit 1	Placebo	NEURO	OID20826	P20936	0.277303
RASA1	TR20105	-0.717077	Plate4	Visit 1	Active	NEURO	OID20826	P20936	-0.230321
RASA1	TR20060	-0.764518	Plate4	Visit 1	Active	NEURO	OID20826	P20936	-0.230321
RASA1	TR20077	-0.565027	Plate4	Visit 1	Active	NEURO	OID20826	P20936	-0.230321
RASA1	TR20107	-0.582373	Plate4	Visit 1	Active	NEURO	OID20826	P20936	-0.230321
RASA1	TR20019	-0.722155	Plate4	Visit 1		NEURO	OID20826	P20936	-0.230321
RASA1	TR20029	-0.777994	Plate4	Visit 1		NEURO	OID20826	P20936	-0.230321
RASA1	TR20082	-0.656929	Plate4	Visit 1	Placebo	NEURO	OID20826	P20936	-0.230321
RASA1	TR20013	-0.362967	Plate4	Visit 1	Active	NEURO	OID20826	P20936	-0.230321
RASA1	TR20090	-0.151458	Plate4	Visit 1		NEURO	OID20826	P20936	-0.230321
RASA1	TR20014	-0.923576	Plate4	Visit 1	Active	NEURO	OID20826	P20936	-0.230321
RASA1	TR20094	-0.622385	Plate4	Visit 1	Active	NEURO	OID20826	P20936	-0.230321
RASA1	TR20048	-0.400891	Plate4	Visit 1	Placebo	NEURO	OID20826	P20936	-0.230321
RASA1	TR20103	-0.962629	Plate4	Visit 1	Placebo	NEURO	OID20826	P20936	-0.230321
RASA1	TR20118	-0.876037	Plate4	Visit 1	Active	NEURO	OID20826	P20936	-0.230321
RASA1	TR20117	-0.647567	Plate4	Visit 1	Placebo	NEURO	OID20826	P20936	-0.230321
RASA1	TR20014	-1.10846	Plate1	Visit 3	Active	NEURO	OID20826	P20936	-0.361088
RASA1	TR20094	-1.90604	Plate1	Visit 3	Active	NEURO	OID20826	P20936	-0.361088
RASA1	TR20060	-0.446953	Plate1	Visit 3	Active	NEURO	OID20826	P20936	-0.361088
RASA1	TR20022	-0.859533	Plate1	Visit 3	Placebo	NEURO	OID20826	P20936	-0.361088
RASA1	TR20079	-1.24527	Plate1	Visit 3	Active	NEURO	OID20826	P20936	-0.361088
RASA1	TR20041	-0.253525	Plate1	Visit 3	Active	NEURO	OID20826	P20936	-0.361088
RASA1	TR20075	-0.461013	Plate1	Visit 3	Active	NEURO	OID20826	P20936	-0.361088
RASA1	TR20069	-0.608151	Plate1	Visit 3	Active	NEURO	OID20826	P20936	-0.361088
RASA1	TR20013	-0.718479	Plate1	Visit 3	Active	NEURO	OID20826	P20936	-0.361088
RASA1	TR20095	-1.42095	Plate1	Visit 3	Active	NEURO	OID20826	P20936	-0.361088
RASA1	TR20084	-0.530569	Plate2	Visit 3	Active	NEURO	OID20826	P20936	0.277303
RASA1	TR20032	-0.0478662	Plate2	Visit 3	Active	NEURO	OID20826	P20936	0.277303
RASA1	TR20005	-0.487693	Plate2	Visit 3	Active	NEURO	OID20826	P20936	0.277303
RASA1	TR20080	-0.00395508	Plate2	Visit 3	Placebo	NEURO	OID20826	P20936	0.277303
RASA1	TR20007	-0.272567	Plate2	Visit 3	Active	NEURO	OID20826	P20936	0.277303
RASA1	TR20081	-0.902108	Plate2	Visit 3	Active	NEURO	OID20826	P20936	0.277303
RASA1	TR20064	-0.649879	Plate2	Visit 3	Active	NEURO	OID20826	P20936	0.277303
RASA1	TR20021	-0.559962	Plate2	Visit 3	Active	NEURO	OID20826	P20936	0.277303
RASA1	TR20015	-0.613855	Plate2	Visit 3	Active	NEURO	OID20826	P20936	0.277303
RASA1	TR20016	-0.552347	Plate2	Visit 3	Placebo	NEURO	OID20826	P20936	0.277303
RASA1	TR20093	-0.8169	Plate2	Visit 3	Active	NEURO	OID20826	P20936	0.277303
RASA1	TR20020	-0.718219	Plate2	Visit 3	Active	NEURO	OID20826	P20936	0.277303
RASA1	TR20044	-0.83795	Plate2	Visit 3	Active	NEURO	OID20826	P20936	0.277303
RASA1	TR20068	-0.877813	Plate2	Visit 3	Active	NEURO	OID20826	P20936	0.277303
RASA1	TR20042	-0.715837	Plate4	Visit 3	Placebo	NEURO	OID20826	P20936	-0.230321
RASA1	TR20028	-0.321243	Plate4	Visit 3	Active	NEURO	OID20826	P20936	-0.230321
RASA1	TR20091	-0.571413	Plate4	Visit 3	Active	NEURO	OID20826	P20936	-0.230321
RASA1	TR20023	-0.52718	Plate4	Visit 3	Placebo	NEURO	OID20826	P20936	-0.230321
RASA1	TR20066	-0.833492	Plate4	Visit 3	Placebo	NEURO	OID20826	P20936	-0.230321
RBKS	TR20042	0.089563	Plate1	Visit 1	Placebo	NEURO	OID20986	Q9H477	-7.42327
RBKS	TR20081	0.211713	Plate1	Visit 1	Active	NEURO	OID20986	Q9H477	-7.42327
RBKS	TR20075	0.423782	Plate1	Visit 1	Active	NEURO	OID20986	Q9H477	-7.42327
RBKS	TR20114	0.537459	Plate1	Visit 1	Active	NEURO	OID20986	Q9H477	-7.42327
RBKS	TR20109	0.134178	Plate1	Visit 1	Placebo	NEURO	OID20986	Q9H477	-7.42327
RBKS	TR20044	-0.0240777	Plate1	Visit 1	Active	NEURO	OID20986	Q9H477	-7.42327
RBKS	TR20106	1.14506	Plate1	Visit 1	Active	NEURO	OID20986	Q9H477	-7.42327
RBKS	TR20079	0.892267	Plate1	Visit 1	Active	NEURO	OID20986	Q9H477	-7.42327
RBKS	TR20025	-0.675782	Plate1	Visit 1		NEURO	OID20986	Q9H477	-7.42327
RBKS	TR20017	0.434751	Plate1	Visit 1		NEURO	OID20986	Q9H477	-7.42327
RBKS	TR20015	0.950874	Plate1	Visit 1	Active	NEURO	OID20986	Q9H477	-7.42327
RBKS	TR20007	1.66736	Plate1	Visit 1	Active	NEURO	OID20986	Q9H477	-7.42327
RBKS	TR20041	0.298133	Plate1	Visit 1	Active	NEURO	OID20986	Q9H477	-7.42327
RBKS	TR20093	0.44509	Plate1	Visit 1	Active	NEURO	OID20986	Q9H477	-7.42327
RBKS	TR20104	-0.174322	Plate1	Visit 1	Active	NEURO	OID20986	Q9H477	-7.42327
RBKS	TR20119	0.633058	Plate1	Visit 1	Active	NEURO	OID20986	Q9H477	-7.42327
RBKS	TR20069	0.41971	Plate1	Visit 1	Active	NEURO	OID20986	Q9H477	-7.42327
RBKS	TR20045	-0.0427277	Plate1	Visit 1	Active	NEURO	OID20986	Q9H477	-7.42327
RBKS	TR20066	2.2019	Plate1	Visit 1	Placebo	NEURO	OID20986	Q9H477	-7.42327
RBKS	TR20087	0.387295	Plate1	Visit 1		NEURO	OID20986	Q9H477	-7.42327
RBKS	TR20064	1.08099	Plate1	Visit 1	Active	NEURO	OID20986	Q9H477	-7.42327
RBKS	TR20020	0.0129201	Plate1	Visit 1	Active	NEURO	OID20986	Q9H477	-7.42327
RBKS	TR20016	-0.0625652	Plate1	Visit 1	Placebo	NEURO	OID20986	Q9H477	-7.42327
RBKS	TR20076	0.40574	Plate2	Visit 1	Placebo	NEURO	OID20986	Q9H477	-7.43898
RBKS	TR20102	0.36024	Plate2	Visit 1	Active	NEURO	OID20986	Q9H477	-7.43898
RBKS	TR20080	-0.390204	Plate2	Visit 1	Placebo	NEURO	OID20986	Q9H477	-7.43898
RBKS	TR20083	0.0681102	Plate2	Visit 1		NEURO	OID20986	Q9H477	-7.43898
RBKS	TR20001	-0.0319011	Plate2	Visit 1		NEURO	OID20986	Q9H477	-7.43898
RBKS	TR20032	0.352068	Plate2	Visit 1	Active	NEURO	OID20986	Q9H477	-7.43898
RBKS	TR20037	0.232857	Plate2	Visit 1	Active	NEURO	OID20986	Q9H477	-7.43898
RBKS	TR20068	0.286834	Plate2	Visit 1	Active	NEURO	OID20986	Q9H477	-7.43898
RBKS	TR20034	0.346317	Plate2	Visit 1		NEURO	OID20986	Q9H477	-7.43898
RBKS	TR20095	-0.323267	Plate2	Visit 1	Active	NEURO	OID20986	Q9H477	-7.43898
RBKS	TR20098	-0.184685	Plate2	Visit 1	Placebo	NEURO	OID20986	Q9H477	-7.43898
RBKS	TR20028	0.0956608	Plate2	Visit 1	Active	NEURO	OID20986	Q9H477	-7.43898
RBKS	TR20005	-0.261046	Plate2	Visit 1	Active	NEURO	OID20986	Q9H477	-7.43898
RBKS	TR20101	0.856987	Plate2	Visit 1	Active	NEURO	OID20986	Q9H477	-7.43898
RBKS	TR20086	0.566668	Plate2	Visit 1		NEURO	OID20986	Q9H477	-7.43898
RBKS	TR20021	0.379197	Plate2	Visit 1	Active	NEURO	OID20986	Q9H477	-7.43898
RBKS	TR20096	1.44932	Plate2	Visit 1	Placebo	NEURO	OID20986	Q9H477	-7.43898
RBKS	TR20084	0.34499	Plate2	Visit 1	Active	NEURO	OID20986	Q9H477	-7.43898
RBKS	TR20022	-0.236687	Plate2	Visit 1	Placebo	NEURO	OID20986	Q9H477	-7.43898
RBKS	TR20091	0.0545004	Plate2	Visit 1	Active	NEURO	OID20986	Q9H477	-7.43898
RBKS	TR20092	0.354748	Plate2	Visit 1		NEURO	OID20986	Q9H477	-7.43898
RBKS	TR20023	-1.21896	Plate2	Visit 1	Placebo	NEURO	OID20986	Q9H477	-7.43898
RBKS	TR20105	0.187084	Plate4	Visit 1	Active	NEURO	OID20986	Q9H477	-7.70582
RBKS	TR20060	-0.528074	Plate4	Visit 1	Active	NEURO	OID20986	Q9H477	-7.70582
RBKS	TR20077	0.672697	Plate4	Visit 1	Active	NEURO	OID20986	Q9H477	-7.70582
RBKS	TR20107	0.54824	Plate4	Visit 1	Active	NEURO	OID20986	Q9H477	-7.70582
RBKS	TR20019	-0.338698	Plate4	Visit 1		NEURO	OID20986	Q9H477	-7.70582
RBKS	TR20029	0.58863	Plate4	Visit 1		NEURO	OID20986	Q9H477	-7.70582
RBKS	TR20082	0.622781	Plate4	Visit 1	Placebo	NEURO	OID20986	Q9H477	-7.70582
RBKS	TR20013	0.330421	Plate4	Visit 1	Active	NEURO	OID20986	Q9H477	-7.70582
RBKS	TR20090	0.373786	Plate4	Visit 1		NEURO	OID20986	Q9H477	-7.70582
RBKS	TR20014	0.0642222	Plate4	Visit 1	Active	NEURO	OID20986	Q9H477	-7.70582
RBKS	TR20094	0.574323	Plate4	Visit 1	Active	NEURO	OID20986	Q9H477	-7.70582
RBKS	TR20048	1.17809	Plate4	Visit 1	Placebo	NEURO	OID20986	Q9H477	-7.70582
RBKS	TR20103	1.05457	Plate4	Visit 1	Placebo	NEURO	OID20986	Q9H477	-7.70582
RBKS	TR20118	-0.0284712	Plate4	Visit 1	Active	NEURO	OID20986	Q9H477	-7.70582
RBKS	TR20117	0.157931	Plate4	Visit 1	Placebo	NEURO	OID20986	Q9H477	-7.70582
RBKS	TR20014	0.358031	Plate1	Visit 3	Active	NEURO	OID20986	Q9H477	-7.42327
RBKS	TR20094	0.49986	Plate1	Visit 3	Active	NEURO	OID20986	Q9H477	-7.42327
RBKS	TR20060	-0.134215	Plate1	Visit 3	Active	NEURO	OID20986	Q9H477	-7.42327
RBKS	TR20022	-0.114728	Plate1	Visit 3	Placebo	NEURO	OID20986	Q9H477	-7.42327
RBKS	TR20079	0.0199183	Plate1	Visit 3	Active	NEURO	OID20986	Q9H477	-7.42327
RBKS	TR20041	0.247731	Plate1	Visit 3	Active	NEURO	OID20986	Q9H477	-7.42327
RBKS	TR20075	0.159438	Plate1	Visit 3	Active	NEURO	OID20986	Q9H477	-7.42327
RBKS	TR20069	0.395554	Plate1	Visit 3	Active	NEURO	OID20986	Q9H477	-7.42327
RBKS	TR20013	0.146248	Plate1	Visit 3	Active	NEURO	OID20986	Q9H477	-7.42327
RBKS	TR20095	-0.235409	Plate1	Visit 3	Active	NEURO	OID20986	Q9H477	-7.42327
RBKS	TR20084	-0.0843057	Plate2	Visit 3	Active	NEURO	OID20986	Q9H477	-7.43898
RBKS	TR20032	1.57596	Plate2	Visit 3	Active	NEURO	OID20986	Q9H477	-7.43898
RBKS	TR20005	-0.478511	Plate2	Visit 3	Active	NEURO	OID20986	Q9H477	-7.43898
RBKS	TR20080	0.39974	Plate2	Visit 3	Placebo	NEURO	OID20986	Q9H477	-7.43898
RBKS	TR20007	0.754598	Plate2	Visit 3	Active	NEURO	OID20986	Q9H477	-7.43898
RBKS	TR20081	0.012663	Plate2	Visit 3	Active	NEURO	OID20986	Q9H477	-7.43898
RBKS	TR20064	0.509345	Plate2	Visit 3	Active	NEURO	OID20986	Q9H477	-7.43898
RBKS	TR20021	0.638175	Plate2	Visit 3	Active	NEURO	OID20986	Q9H477	-7.43898
RBKS	TR20015	0.0216446	Plate2	Visit 3	Active	NEURO	OID20986	Q9H477	-7.43898
RBKS	TR20016	-0.0107649	Plate2	Visit 3	Placebo	NEURO	OID20986	Q9H477	-7.43898
RBKS	TR20093	0.184129	Plate2	Visit 3	Active	NEURO	OID20986	Q9H477	-7.43898
RBKS	TR20020	0.603345	Plate2	Visit 3	Active	NEURO	OID20986	Q9H477	-7.43898
RBKS	TR20044	1.15771	Plate2	Visit 3	Active	NEURO	OID20986	Q9H477	-7.43898
RBKS	TR20068	-0.202115	Plate2	Visit 3	Active	NEURO	OID20986	Q9H477	-7.43898
RBKS	TR20042	0.310405	Plate4	Visit 3	Placebo	NEURO	OID20986	Q9H477	-7.70582
RBKS	TR20028	0.61126	Plate4	Visit 3	Active	NEURO	OID20986	Q9H477	-7.70582
RBKS	TR20091	0.61503	Plate4	Visit 3	Active	NEURO	OID20986	Q9H477	-7.70582
RBKS	TR20023	-0.111739	Plate4	Visit 3	Placebo	NEURO	OID20986	Q9H477	-7.70582
RBKS	TR20066	1.51646	Plate4	Visit 3	Placebo	NEURO	OID20986	Q9H477	-7.70582
RELT	TR20042	0.316227	Plate1	Visit 1	Placebo	NEURO	OID21142	Q969Z4	-4.56634
RELT	TR20081	0.523929	Plate1	Visit 1	Active	NEURO	OID21142	Q969Z4	-4.56634
RELT	TR20075	-2.5632	Plate1	Visit 1	Active	NEURO	OID21142	Q969Z4	-4.56634
RELT	TR20114	0.424977	Plate1	Visit 1	Active	NEURO	OID21142	Q969Z4	-4.56634
RELT	TR20109	-0.183526	Plate1	Visit 1	Placebo	NEURO	OID21142	Q969Z4	-4.56634
RELT	TR20044	-0.407677	Plate1	Visit 1	Active	NEURO	OID21142	Q969Z4	-4.56634
RELT	TR20106	0.277494	Plate1	Visit 1	Active	NEURO	OID21142	Q969Z4	-4.56634
RELT	TR20079	0.787399	Plate1	Visit 1	Active	NEURO	OID21142	Q969Z4	-4.56634
RELT	TR20025	0.532046	Plate1	Visit 1		NEURO	OID21142	Q969Z4	-4.56634
RELT	TR20017	-0.0127587	Plate1	Visit 1		NEURO	OID21142	Q969Z4	-4.56634
RELT	TR20015	-0.229825	Plate1	Visit 1	Active	NEURO	OID21142	Q969Z4	-4.56634
RELT	TR20007	0.332161	Plate1	Visit 1	Active	NEURO	OID21142	Q969Z4	-4.56634
RELT	TR20041	0.702066	Plate1	Visit 1	Active	NEURO	OID21142	Q969Z4	-4.56634
RELT	TR20093	-1.7822	Plate1	Visit 1	Active	NEURO	OID21142	Q969Z4	-4.56634
RELT	TR20104	-0.448496	Plate1	Visit 1	Active	NEURO	OID21142	Q969Z4	-4.56634
RELT	TR20119	-0.197152	Plate1	Visit 1	Active	NEURO	OID21142	Q969Z4	-4.56634
RELT	TR20069	0.577478	Plate1	Visit 1	Active	NEURO	OID21142	Q969Z4	-4.56634
RELT	TR20045	1.49969	Plate1	Visit 1	Active	NEURO	OID21142	Q969Z4	-4.56634
RELT	TR20066	-1.09703	Plate1	Visit 1	Placebo	NEURO	OID21142	Q969Z4	-4.56634
RELT	TR20087	0.519818	Plate1	Visit 1		NEURO	OID21142	Q969Z4	-4.56634
RELT	TR20064	0.861342	Plate1	Visit 1	Active	NEURO	OID21142	Q969Z4	-4.56634
RELT	TR20020	-0.31303	Plate1	Visit 1	Active	NEURO	OID21142	Q969Z4	-4.56634
RELT	TR20016	0.0612316	Plate1	Visit 1	Placebo	NEURO	OID21142	Q969Z4	-4.56634
RELT	TR20076	1.06374	Plate2	Visit 1	Placebo	NEURO	OID21142	Q969Z4	-4.70755
RELT	TR20102	0.359287	Plate2	Visit 1	Active	NEURO	OID21142	Q969Z4	-4.70755
RELT	TR20080	0.642411	Plate2	Visit 1	Placebo	NEURO	OID21142	Q969Z4	-4.70755
RELT	TR20083	-0.269584	Plate2	Visit 1		NEURO	OID21142	Q969Z4	-4.70755
RELT	TR20001	0.404635	Plate2	Visit 1		NEURO	OID21142	Q969Z4	-4.70755
RELT	TR20032	0.361531	Plate2	Visit 1	Active	NEURO	OID21142	Q969Z4	-4.70755
RELT	TR20037	0.803688	Plate2	Visit 1	Active	NEURO	OID21142	Q969Z4	-4.70755
RELT	TR20068	-0.00807865	Plate2	Visit 1	Active	NEURO	OID21142	Q969Z4	-4.70755
RELT	TR20034	1.43548	Plate2	Visit 1		NEURO	OID21142	Q969Z4	-4.70755
RELT	TR20095	-0.0115851	Plate2	Visit 1	Active	NEURO	OID21142	Q969Z4	-4.70755
RELT	TR20098	0.782966	Plate2	Visit 1	Placebo	NEURO	OID21142	Q969Z4	-4.70755
RELT	TR20028	0.338386	Plate2	Visit 1	Active	NEURO	OID21142	Q969Z4	-4.70755
RELT	TR20005	0.462301	Plate2	Visit 1	Active	NEURO	OID21142	Q969Z4	-4.70755
RELT	TR20101	-0.040782	Plate2	Visit 1	Active	NEURO	OID21142	Q969Z4	-4.70755
RELT	TR20086	0.0238713	Plate2	Visit 1		NEURO	OID21142	Q969Z4	-4.70755
RELT	TR20021	0.0202504	Plate2	Visit 1	Active	NEURO	OID21142	Q969Z4	-4.70755
RELT	TR20096	0.582337	Plate2	Visit 1	Placebo	NEURO	OID21142	Q969Z4	-4.70755
RELT	TR20084	0.461133	Plate2	Visit 1	Active	NEURO	OID21142	Q969Z4	-4.70755
RELT	TR20022	-0.454292	Plate2	Visit 1	Placebo	NEURO	OID21142	Q969Z4	-4.70755
RELT	TR20091	-0.0277657	Plate2	Visit 1	Active	NEURO	OID21142	Q969Z4	-4.70755
RELT	TR20092	0.0114342	Plate2	Visit 1		NEURO	OID21142	Q969Z4	-4.70755
RELT	TR20023	0.446431	Plate2	Visit 1	Placebo	NEURO	OID21142	Q969Z4	-4.70755
RELT	TR20105	1.00897	Plate4	Visit 1	Active	NEURO	OID21142	Q969Z4	-4.77981
RELT	TR20060	0.822939	Plate4	Visit 1	Active	NEURO	OID21142	Q969Z4	-4.77981
RELT	TR20077	0.372755	Plate4	Visit 1	Active	NEURO	OID21142	Q969Z4	-4.77981
RELT	TR20107	0.627672	Plate4	Visit 1	Active	NEURO	OID21142	Q969Z4	-4.77981
RELT	TR20019	-0.0086534	Plate4	Visit 1		NEURO	OID21142	Q969Z4	-4.77981
RELT	TR20029	0.800291	Plate4	Visit 1		NEURO	OID21142	Q969Z4	-4.77981
RELT	TR20082	0.545834	Plate4	Visit 1	Placebo	NEURO	OID21142	Q969Z4	-4.77981
RELT	TR20013	1.04244	Plate4	Visit 1	Active	NEURO	OID21142	Q969Z4	-4.77981
RELT	TR20090	0.0319314	Plate4	Visit 1		NEURO	OID21142	Q969Z4	-4.77981
RELT	TR20014	1.05115	Plate4	Visit 1	Active	NEURO	OID21142	Q969Z4	-4.77981
RELT	TR20094	-1.32368	Plate4	Visit 1	Active	NEURO	OID21142	Q969Z4	-4.77981
RELT	TR20048	1.42713	Plate4	Visit 1	Placebo	NEURO	OID21142	Q969Z4	-4.77981
RELT	TR20103	0.0121183	Plate4	Visit 1	Placebo	NEURO	OID21142	Q969Z4	-4.77981
RELT	TR20118	-0.198855	Plate4	Visit 1	Active	NEURO	OID21142	Q969Z4	-4.77981
RELT	TR20117	-0.0986018	Plate4	Visit 1	Placebo	NEURO	OID21142	Q969Z4	-4.77981
RELT	TR20014	-2.8864	Plate1	Visit 3	Active	NEURO	OID21142	Q969Z4	-4.56634
RELT	TR20094	-0.313158	Plate1	Visit 3	Active	NEURO	OID21142	Q969Z4	-4.56634
RELT	TR20060	0.901935	Plate1	Visit 3	Active	NEURO	OID21142	Q969Z4	-4.56634
RELT	TR20022	-0.0102688	Plate1	Visit 3	Placebo	NEURO	OID21142	Q969Z4	-4.56634
RELT	TR20079	0.211267	Plate1	Visit 3	Active	NEURO	OID21142	Q969Z4	-4.56634
RELT	TR20041	0.607753	Plate1	Visit 3	Active	NEURO	OID21142	Q969Z4	-4.56634
RELT	TR20075	0.265302	Plate1	Visit 3	Active	NEURO	OID21142	Q969Z4	-4.56634
RELT	TR20069	0.102398	Plate1	Visit 3	Active	NEURO	OID21142	Q969Z4	-4.56634
RELT	TR20013	0.208337	Plate1	Visit 3	Active	NEURO	OID21142	Q969Z4	-4.56634
RELT	TR20095	0.310097	Plate1	Visit 3	Active	NEURO	OID21142	Q969Z4	-4.56634
RELT	TR20084	0.610965	Plate2	Visit 3	Active	NEURO	OID21142	Q969Z4	-4.70755
RELT	TR20032	0.850925	Plate2	Visit 3	Active	NEURO	OID21142	Q969Z4	-4.70755
RELT	TR20005	-0.12395	Plate2	Visit 3	Active	NEURO	OID21142	Q969Z4	-4.70755
RELT	TR20080	0.411289	Plate2	Visit 3	Placebo	NEURO	OID21142	Q969Z4	-4.70755
RELT	TR20007	0.839981	Plate2	Visit 3	Active	NEURO	OID21142	Q969Z4	-4.70755
RELT	TR20081	0.440652	Plate2	Visit 3	Active	NEURO	OID21142	Q969Z4	-4.70755
RELT	TR20064	1.03869	Plate2	Visit 3	Active	NEURO	OID21142	Q969Z4	-4.70755
RELT	TR20021	0.44999	Plate2	Visit 3	Active	NEURO	OID21142	Q969Z4	-4.70755
RELT	TR20015	-0.076012	Plate2	Visit 3	Active	NEURO	OID21142	Q969Z4	-4.70755
RELT	TR20016	0.733691	Plate2	Visit 3	Placebo	NEURO	OID21142	Q969Z4	-4.70755
RELT	TR20093	-2.12796	Plate2	Visit 3	Active	NEURO	OID21142	Q969Z4	-4.70755
RELT	TR20020	0.252691	Plate2	Visit 3	Active	NEURO	OID21142	Q969Z4	-4.70755
RELT	TR20044	0.424027	Plate2	Visit 3	Active	NEURO	OID21142	Q969Z4	-4.70755
RELT	TR20068	0.0558651	Plate2	Visit 3	Active	NEURO	OID21142	Q969Z4	-4.70755
RELT	TR20042	0.0616791	Plate4	Visit 3	Placebo	NEURO	OID21142	Q969Z4	-4.77981
RELT	TR20028	0.0260001	Plate4	Visit 3	Active	NEURO	OID21142	Q969Z4	-4.77981
RELT	TR20091	0.469358	Plate4	Visit 3	Active	NEURO	OID21142	Q969Z4	-4.77981
RELT	TR20023	-1.0504	Plate4	Visit 3	Placebo	NEURO	OID21142	Q969Z4	-4.77981
RELT	TR20066	1.11602	Plate4	Visit 3	Placebo	NEURO	OID21142	Q969Z4	-4.77981
RGMA	TR20042	-0.490639	Plate1	Visit 1	Placebo	NEURO	OID21065	Q96B86	-6.18784
RGMA	TR20081	-0.174691	Plate1	Visit 1	Active	NEURO	OID21065	Q96B86	-6.18784
RGMA	TR20075	-3.11263	Plate1	Visit 1	Active	NEURO	OID21065	Q96B86	-6.18784
RGMA	TR20114	-0.636334	Plate1	Visit 1	Active	NEURO	OID21065	Q96B86	-6.18784
RGMA	TR20109	-0.380291	Plate1	Visit 1	Placebo	NEURO	OID21065	Q96B86	-6.18784
RGMA	TR20044	-0.0440841	Plate1	Visit 1	Active	NEURO	OID21065	Q96B86	-6.18784
RGMA	TR20106	-0.188833	Plate1	Visit 1	Active	NEURO	OID21065	Q96B86	-6.18784
RGMA	TR20079	0.695934	Plate1	Visit 1	Active	NEURO	OID21065	Q96B86	-6.18784
RGMA	TR20025	0.0417645	Plate1	Visit 1		NEURO	OID21065	Q96B86	-6.18784
RGMA	TR20017	-0.157358	Plate1	Visit 1		NEURO	OID21065	Q96B86	-6.18784
RGMA	TR20015	-0.49107	Plate1	Visit 1	Active	NEURO	OID21065	Q96B86	-6.18784
RGMA	TR20007	-0.143217	Plate1	Visit 1	Active	NEURO	OID21065	Q96B86	-6.18784
RGMA	TR20041	-0.0590081	Plate1	Visit 1	Active	NEURO	OID21065	Q96B86	-6.18784
RGMA	TR20093	-2.12535	Plate1	Visit 1	Active	NEURO	OID21065	Q96B86	-6.18784
RGMA	TR20104	-1.43037	Plate1	Visit 1	Active	NEURO	OID21065	Q96B86	-6.18784
RGMA	TR20119	0.198129	Plate1	Visit 1	Active	NEURO	OID21065	Q96B86	-6.18784
RGMA	TR20069	-0.135582	Plate1	Visit 1	Active	NEURO	OID21065	Q96B86	-6.18784
RGMA	TR20045	0.787003	Plate1	Visit 1	Active	NEURO	OID21065	Q96B86	-6.18784
RGMA	TR20066	-2.67766	Plate1	Visit 1	Placebo	NEURO	OID21065	Q96B86	-6.18784
RGMA	TR20087	-0.707062	Plate1	Visit 1		NEURO	OID21065	Q96B86	-6.18784
RGMA	TR20064	-0.00981492	Plate1	Visit 1	Active	NEURO	OID21065	Q96B86	-6.18784
RGMA	TR20020	-1.01085	Plate1	Visit 1	Active	NEURO	OID21065	Q96B86	-6.18784
RGMA	TR20016	-0.321625	Plate1	Visit 1	Placebo	NEURO	OID21065	Q96B86	-6.18784
RGMA	TR20076	0.142629	Plate2	Visit 1	Placebo	NEURO	OID21065	Q96B86	-6.98492
RGMA	TR20102	-0.605593	Plate2	Visit 1	Active	NEURO	OID21065	Q96B86	-6.98492
RGMA	TR20080	-0.845191	Plate2	Visit 1	Placebo	NEURO	OID21065	Q96B86	-6.98492
RGMA	TR20083	-0.257337	Plate2	Visit 1		NEURO	OID21065	Q96B86	-6.98492
RGMA	TR20001	-1.18279	Plate2	Visit 1		NEURO	OID21065	Q96B86	-6.98492
RGMA	TR20032	-0.482966	Plate2	Visit 1	Active	NEURO	OID21065	Q96B86	-6.98492
RGMA	TR20037	-0.165594	Plate2	Visit 1	Active	NEURO	OID21065	Q96B86	-6.98492
RGMA	TR20068	-0.288221	Plate2	Visit 1	Active	NEURO	OID21065	Q96B86	-6.98492
RGMA	TR20034	0.47995	Plate2	Visit 1		NEURO	OID21065	Q96B86	-6.98492
RGMA	TR20095	-1.07993	Plate2	Visit 1	Active	NEURO	OID21065	Q96B86	-6.98492
RGMA	TR20098	-0.18703	Plate2	Visit 1	Placebo	NEURO	OID21065	Q96B86	-6.98492
RGMA	TR20028	-0.663238	Plate2	Visit 1	Active	NEURO	OID21065	Q96B86	-6.98492
RGMA	TR20005	-0.398165	Plate2	Visit 1	Active	NEURO	OID21065	Q96B86	-6.98492
RGMA	TR20101	-0.518462	Plate2	Visit 1	Active	NEURO	OID21065	Q96B86	-6.98492
RGMA	TR20086	-0.710959	Plate2	Visit 1		NEURO	OID21065	Q96B86	-6.98492
RGMA	TR20021	-0.830374	Plate2	Visit 1	Active	NEURO	OID21065	Q96B86	-6.98492
RGMA	TR20096	-0.440692	Plate2	Visit 1	Placebo	NEURO	OID21065	Q96B86	-6.98492
RGMA	TR20084	-0.194855	Plate2	Visit 1	Active	NEURO	OID21065	Q96B86	-6.98492
RGMA	TR20022	-1.10056	Plate2	Visit 1	Placebo	NEURO	OID21065	Q96B86	-6.98492
RGMA	TR20091	-0.696736	Plate2	Visit 1	Active	NEURO	OID21065	Q96B86	-6.98492
RGMA	TR20092	-0.438739	Plate2	Visit 1		NEURO	OID21065	Q96B86	-6.98492
RGMA	TR20023	-0.327735	Plate2	Visit 1	Placebo	NEURO	OID21065	Q96B86	-6.98492
RGMA	TR20105	-0.912316	Plate4	Visit 1	Active	NEURO	OID21065	Q96B86	-6.66735
RGMA	TR20060	-0.254793	Plate4	Visit 1	Active	NEURO	OID21065	Q96B86	-6.66735
RGMA	TR20077	-0.50099	Plate4	Visit 1	Active	NEURO	OID21065	Q96B86	-6.66735
RGMA	TR20107	-0.106337	Plate4	Visit 1	Active	NEURO	OID21065	Q96B86	-6.66735
RGMA	TR20019	-1.05266	Plate4	Visit 1		NEURO	OID21065	Q96B86	-6.66735
RGMA	TR20029	-0.645966	Plate4	Visit 1		NEURO	OID21065	Q96B86	-6.66735
RGMA	TR20082	0.183091	Plate4	Visit 1	Placebo	NEURO	OID21065	Q96B86	-6.66735
RGMA	TR20013	-0.307007	Plate4	Visit 1	Active	NEURO	OID21065	Q96B86	-6.66735
RGMA	TR20090	-0.010608	Plate4	Visit 1		NEURO	OID21065	Q96B86	-6.66735
RGMA	TR20014	0.0209718	Plate4	Visit 1	Active	NEURO	OID21065	Q96B86	-6.66735
RGMA	TR20094	-2.57603	Plate4	Visit 1	Active	NEURO	OID21065	Q96B86	-6.66735
RGMA	TR20048	0.433515	Plate4	Visit 1	Placebo	NEURO	OID21065	Q96B86	-6.66735
RGMA	TR20103	-0.928763	Plate4	Visit 1	Placebo	NEURO	OID21065	Q96B86	-6.66735
RGMA	TR20118	-1.00216	Plate4	Visit 1	Active	NEURO	OID21065	Q96B86	-6.66735
RGMA	TR20117	-0.84122	Plate4	Visit 1	Placebo	NEURO	OID21065	Q96B86	-6.66735
RGMA	TR20014	-4.01966	Plate1	Visit 3	Active	NEURO	OID21065	Q96B86	-6.18784
RGMA	TR20094	-0.825512	Plate1	Visit 3	Active	NEURO	OID21065	Q96B86	-6.18784
RGMA	TR20060	0.149976	Plate1	Visit 3	Active	NEURO	OID21065	Q96B86	-6.18784
RGMA	TR20022	-0.19026	Plate1	Visit 3	Placebo	NEURO	OID21065	Q96B86	-6.18784
RGMA	TR20079	-0.29301	Plate1	Visit 3	Active	NEURO	OID21065	Q96B86	-6.18784
RGMA	TR20041	0.352444	Plate1	Visit 3	Active	NEURO	OID21065	Q96B86	-6.18784
RGMA	TR20075	0.180669	Plate1	Visit 3	Active	NEURO	OID21065	Q96B86	-6.18784
RGMA	TR20069	-0.560709	Plate1	Visit 3	Active	NEURO	OID21065	Q96B86	-6.18784
RGMA	TR20013	-0.802702	Plate1	Visit 3	Active	NEURO	OID21065	Q96B86	-6.18784
RGMA	TR20095	-0.664904	Plate1	Visit 3	Active	NEURO	OID21065	Q96B86	-6.18784
RGMA	TR20084	0.0910994	Plate2	Visit 3	Active	NEURO	OID21065	Q96B86	-6.98492
RGMA	TR20032	-0.25341	Plate2	Visit 3	Active	NEURO	OID21065	Q96B86	-6.98492
RGMA	TR20005	-0.648891	Plate2	Visit 3	Active	NEURO	OID21065	Q96B86	-6.98492
RGMA	TR20080	-0.508274	Plate2	Visit 3	Placebo	NEURO	OID21065	Q96B86	-6.98492
RGMA	TR20007	-0.102402	Plate2	Visit 3	Active	NEURO	OID21065	Q96B86	-6.98492
RGMA	TR20081	-0.709454	Plate2	Visit 3	Active	NEURO	OID21065	Q96B86	-6.98492
RGMA	TR20064	-0.0578325	Plate2	Visit 3	Active	NEURO	OID21065	Q96B86	-6.98492
RGMA	TR20021	-0.29591	Plate2	Visit 3	Active	NEURO	OID21065	Q96B86	-6.98492
RGMA	TR20015	-0.372503	Plate2	Visit 3	Active	NEURO	OID21065	Q96B86	-6.98492
RGMA	TR20016	-0.223772	Plate2	Visit 3	Placebo	NEURO	OID21065	Q96B86	-6.98492
RGMA	TR20093	-2.96866	Plate2	Visit 3	Active	NEURO	OID21065	Q96B86	-6.98492
RGMA	TR20020	-0.789537	Plate2	Visit 3	Active	NEURO	OID21065	Q96B86	-6.98492
RGMA	TR20044	0.401259	Plate2	Visit 3	Active	NEURO	OID21065	Q96B86	-6.98492
RGMA	TR20068	-0.237441	Plate2	Visit 3	Active	NEURO	OID21065	Q96B86	-6.98492
RGMA	TR20042	-1.27531	Plate4	Visit 3	Placebo	NEURO	OID21065	Q96B86	-6.66735
RGMA	TR20028	-1.79424	Plate4	Visit 3	Active	NEURO	OID21065	Q96B86	-6.66735
RGMA	TR20091	-0.510672	Plate4	Visit 3	Active	NEURO	OID21065	Q96B86	-6.66735
RGMA	TR20023	-2.24256	Plate4	Visit 3	Placebo	NEURO	OID21065	Q96B86	-6.66735
RGMA	TR20066	-0.271862	Plate4	Visit 3	Placebo	NEURO	OID21065	Q96B86	-6.66735
RGMB	TR20042	-0.157532	Plate1	Visit 1	Placebo	NEURO	OID21045	Q6NW40	-2.88648
RGMB	TR20081	0.618231	Plate1	Visit 1	Active	NEURO	OID21045	Q6NW40	-2.88648
RGMB	TR20075	-2.80488	Plate1	Visit 1	Active	NEURO	OID21045	Q6NW40	-2.88648
RGMB	TR20114	0.427533	Plate1	Visit 1	Active	NEURO	OID21045	Q6NW40	-2.88648
RGMB	TR20109	-0.175225	Plate1	Visit 1	Placebo	NEURO	OID21045	Q6NW40	-2.88648
RGMB	TR20044	-0.616817	Plate1	Visit 1	Active	NEURO	OID21045	Q6NW40	-2.88648
RGMB	TR20106	0.610099	Plate1	Visit 1	Active	NEURO	OID21045	Q6NW40	-2.88648
RGMB	TR20079	0.763448	Plate1	Visit 1	Active	NEURO	OID21045	Q6NW40	-2.88648
RGMB	TR20025	0.358338	Plate1	Visit 1		NEURO	OID21045	Q6NW40	-2.88648
RGMB	TR20017	0.190243	Plate1	Visit 1		NEURO	OID21045	Q6NW40	-2.88648
RGMB	TR20015	-0.00533148	Plate1	Visit 1	Active	NEURO	OID21045	Q6NW40	-2.88648
RGMB	TR20007	0.367419	Plate1	Visit 1	Active	NEURO	OID21045	Q6NW40	-2.88648
RGMB	TR20041	0.537142	Plate1	Visit 1	Active	NEURO	OID21045	Q6NW40	-2.88648
RGMB	TR20093	-1.6305	Plate1	Visit 1	Active	NEURO	OID21045	Q6NW40	-2.88648
RGMB	TR20104	-0.526968	Plate1	Visit 1	Active	NEURO	OID21045	Q6NW40	-2.88648
RGMB	TR20119	-0.261201	Plate1	Visit 1	Active	NEURO	OID21045	Q6NW40	-2.88648
RGMB	TR20069	0.611482	Plate1	Visit 1	Active	NEURO	OID21045	Q6NW40	-2.88648
RGMB	TR20045	1.01463	Plate1	Visit 1	Active	NEURO	OID21045	Q6NW40	-2.88648
RGMB	TR20066	-1.74543	Plate1	Visit 1	Placebo	NEURO	OID21045	Q6NW40	-2.88648
RGMB	TR20087	-0.247275	Plate1	Visit 1		NEURO	OID21045	Q6NW40	-2.88648
RGMB	TR20064	0.690893	Plate1	Visit 1	Active	NEURO	OID21045	Q6NW40	-2.88648
RGMB	TR20020	-0.33943	Plate1	Visit 1	Active	NEURO	OID21045	Q6NW40	-2.88648
RGMB	TR20016	0.298357	Plate1	Visit 1	Placebo	NEURO	OID21045	Q6NW40	-2.88648
RGMB	TR20076	1.26573	Plate2	Visit 1	Placebo	NEURO	OID21045	Q6NW40	-3.31854
RGMB	TR20102	0.169674	Plate2	Visit 1	Active	NEURO	OID21045	Q6NW40	-3.31854
RGMB	TR20080	0.0772672	Plate2	Visit 1	Placebo	NEURO	OID21045	Q6NW40	-3.31854
RGMB	TR20083	0.00165048	Plate2	Visit 1		NEURO	OID21045	Q6NW40	-3.31854
RGMB	TR20001	-0.568442	Plate2	Visit 1		NEURO	OID21045	Q6NW40	-3.31854
RGMB	TR20032	0.0899538	Plate2	Visit 1	Active	NEURO	OID21045	Q6NW40	-3.31854
RGMB	TR20037	0.403337	Plate2	Visit 1	Active	NEURO	OID21045	Q6NW40	-3.31854
RGMB	TR20068	-0.247669	Plate2	Visit 1	Active	NEURO	OID21045	Q6NW40	-3.31854
RGMB	TR20034	0.939043	Plate2	Visit 1		NEURO	OID21045	Q6NW40	-3.31854
RGMB	TR20095	-0.29905	Plate2	Visit 1	Active	NEURO	OID21045	Q6NW40	-3.31854
RGMB	TR20098	0.39887	Plate2	Visit 1	Placebo	NEURO	OID21045	Q6NW40	-3.31854
RGMB	TR20028	0.187444	Plate2	Visit 1	Active	NEURO	OID21045	Q6NW40	-3.31854
RGMB	TR20005	0.0813697	Plate2	Visit 1	Active	NEURO	OID21045	Q6NW40	-3.31854
RGMB	TR20101	-0.710095	Plate2	Visit 1	Active	NEURO	OID21045	Q6NW40	-3.31854
RGMB	TR20086	-0.0153289	Plate2	Visit 1		NEURO	OID21045	Q6NW40	-3.31854
RGMB	TR20021	-0.359863	Plate2	Visit 1	Active	NEURO	OID21045	Q6NW40	-3.31854
RGMB	TR20096	0.109768	Plate2	Visit 1	Placebo	NEURO	OID21045	Q6NW40	-3.31854
RGMB	TR20084	-0.0428583	Plate2	Visit 1	Active	NEURO	OID21045	Q6NW40	-3.31854
RGMB	TR20022	-0.251606	Plate2	Visit 1	Placebo	NEURO	OID21045	Q6NW40	-3.31854
RGMB	TR20091	-0.09837	Plate2	Visit 1	Active	NEURO	OID21045	Q6NW40	-3.31854
RGMB	TR20092	-0.38045	Plate2	Visit 1		NEURO	OID21045	Q6NW40	-3.31854
RGMB	TR20023	0.312111	Plate2	Visit 1	Placebo	NEURO	OID21045	Q6NW40	-3.31854
RGMB	TR20105	0.355746	Plate4	Visit 1	Active	NEURO	OID21045	Q6NW40	-3.58873
RGMB	TR20060	0.378475	Plate4	Visit 1	Active	NEURO	OID21045	Q6NW40	-3.58873
RGMB	TR20077	0.163172	Plate4	Visit 1	Active	NEURO	OID21045	Q6NW40	-3.58873
RGMB	TR20107	0.130822	Plate4	Visit 1	Active	NEURO	OID21045	Q6NW40	-3.58873
RGMB	TR20019	0.0927742	Plate4	Visit 1		NEURO	OID21045	Q6NW40	-3.58873
RGMB	TR20029	0.347118	Plate4	Visit 1		NEURO	OID21045	Q6NW40	-3.58873
RGMB	TR20082	0.871356	Plate4	Visit 1	Placebo	NEURO	OID21045	Q6NW40	-3.58873
RGMB	TR20013	0.327712	Plate4	Visit 1	Active	NEURO	OID21045	Q6NW40	-3.58873
RGMB	TR20090	0.303969	Plate4	Visit 1		NEURO	OID21045	Q6NW40	-3.58873
RGMB	TR20014	0.294961	Plate4	Visit 1	Active	NEURO	OID21045	Q6NW40	-3.58873
RGMB	TR20094	-2.19512	Plate4	Visit 1	Active	NEURO	OID21045	Q6NW40	-3.58873
RGMB	TR20048	1.54333	Plate4	Visit 1	Placebo	NEURO	OID21045	Q6NW40	-3.58873
RGMB	TR20103	-0.203521	Plate4	Visit 1	Placebo	NEURO	OID21045	Q6NW40	-3.58873
RGMB	TR20118	-0.400169	Plate4	Visit 1	Active	NEURO	OID21045	Q6NW40	-3.58873
RGMB	TR20117	-0.148375	Plate4	Visit 1	Placebo	NEURO	OID21045	Q6NW40	-3.58873
RGMB	TR20014	-3.20401	Plate1	Visit 3	Active	NEURO	OID21045	Q6NW40	-2.88648
RGMB	TR20094	-0.640167	Plate1	Visit 3	Active	NEURO	OID21045	Q6NW40	-2.88648
RGMB	TR20060	0.781451	Plate1	Visit 3	Active	NEURO	OID21045	Q6NW40	-2.88648
RGMB	TR20022	0.447974	Plate1	Visit 3	Placebo	NEURO	OID21045	Q6NW40	-2.88648
RGMB	TR20079	-0.102181	Plate1	Visit 3	Active	NEURO	OID21045	Q6NW40	-2.88648
RGMB	TR20041	0.761438	Plate1	Visit 3	Active	NEURO	OID21045	Q6NW40	-2.88648
RGMB	TR20075	0.160449	Plate1	Visit 3	Active	NEURO	OID21045	Q6NW40	-2.88648
RGMB	TR20069	0.0378932	Plate1	Visit 3	Active	NEURO	OID21045	Q6NW40	-2.88648
RGMB	TR20013	0.219993	Plate1	Visit 3	Active	NEURO	OID21045	Q6NW40	-2.88648
RGMB	TR20095	0.0745777	Plate1	Visit 3	Active	NEURO	OID21045	Q6NW40	-2.88648
RGMB	TR20084	0.0820459	Plate2	Visit 3	Active	NEURO	OID21045	Q6NW40	-3.31854
RGMB	TR20032	0.321425	Plate2	Visit 3	Active	NEURO	OID21045	Q6NW40	-3.31854
RGMB	TR20005	-0.334884	Plate2	Visit 3	Active	NEURO	OID21045	Q6NW40	-3.31854
RGMB	TR20080	0.0891739	Plate2	Visit 3	Placebo	NEURO	OID21045	Q6NW40	-3.31854
RGMB	TR20007	0.625471	Plate2	Visit 3	Active	NEURO	OID21045	Q6NW40	-3.31854
RGMB	TR20081	0.00925802	Plate2	Visit 3	Active	NEURO	OID21045	Q6NW40	-3.31854
RGMB	TR20064	0.606861	Plate2	Visit 3	Active	NEURO	OID21045	Q6NW40	-3.31854
RGMB	TR20021	0.0470708	Plate2	Visit 3	Active	NEURO	OID21045	Q6NW40	-3.31854
RGMB	TR20015	-0.325993	Plate2	Visit 3	Active	NEURO	OID21045	Q6NW40	-3.31854
RGMB	TR20016	0.464911	Plate2	Visit 3	Placebo	NEURO	OID21045	Q6NW40	-3.31854
RGMB	TR20093	-2.56811	Plate2	Visit 3	Active	NEURO	OID21045	Q6NW40	-3.31854
RGMB	TR20020	0.0958829	Plate2	Visit 3	Active	NEURO	OID21045	Q6NW40	-3.31854
RGMB	TR20044	-0.0899236	Plate2	Visit 3	Active	NEURO	OID21045	Q6NW40	-3.31854
RGMB	TR20068	-0.26913	Plate2	Visit 3	Active	NEURO	OID21045	Q6NW40	-3.31854
RGMB	TR20042	-0.230005	Plate4	Visit 3	Placebo	NEURO	OID21045	Q6NW40	-3.58873
RGMB	TR20028	-0.517671	Plate4	Visit 3	Active	NEURO	OID21045	Q6NW40	-3.58873
RGMB	TR20091	0.22272	Plate4	Visit 3	Active	NEURO	OID21045	Q6NW40	-3.58873
RGMB	TR20023	-1.37255	Plate4	Visit 3	Placebo	NEURO	OID21045	Q6NW40	-3.58873
RGMB	TR20066	0.519959	Plate4	Visit 3	Placebo	NEURO	OID21045	Q6NW40	-3.58873
RHOC	TR20042	1.09201	Plate1	Visit 1	Placebo	NEURO	OID20950	P08134	-3.03425
RHOC	TR20081	2.41734	Plate1	Visit 1	Active	NEURO	OID20950	P08134	-3.03425
RHOC	TR20075	3.21465	Plate1	Visit 1	Active	NEURO	OID20950	P08134	-3.03425
RHOC	TR20114	0.687914	Plate1	Visit 1	Active	NEURO	OID20950	P08134	-3.03425
RHOC	TR20109	1.36959	Plate1	Visit 1	Placebo	NEURO	OID20950	P08134	-3.03425
RHOC	TR20044	5.42403	Plate1	Visit 1	Active	NEURO	OID20950	P08134	-3.03425
RHOC	TR20106	1.03322	Plate1	Visit 1	Active	NEURO	OID20950	P08134	-3.03425
RHOC	TR20079	3.26936	Plate1	Visit 1	Active	NEURO	OID20950	P08134	-3.03425
RHOC	TR20025	3.62293	Plate1	Visit 1		NEURO	OID20950	P08134	-3.03425
RHOC	TR20017	2.25488	Plate1	Visit 1		NEURO	OID20950	P08134	-3.03425
RHOC	TR20015	0.71227	Plate1	Visit 1	Active	NEURO	OID20950	P08134	-3.03425
RHOC	TR20007	2.52203	Plate1	Visit 1	Active	NEURO	OID20950	P08134	-3.03425
RHOC	TR20041	4.32114	Plate1	Visit 1	Active	NEURO	OID20950	P08134	-3.03425
RHOC	TR20093	2.43634	Plate1	Visit 1	Active	NEURO	OID20950	P08134	-3.03425
RHOC	TR20104	0.21366	Plate1	Visit 1	Active	NEURO	OID20950	P08134	-3.03425
RHOC	TR20119	0.436657	Plate1	Visit 1	Active	NEURO	OID20950	P08134	-3.03425
RHOC	TR20069	1.4309	Plate1	Visit 1	Active	NEURO	OID20950	P08134	-3.03425
RHOC	TR20045	4.34092	Plate1	Visit 1	Active	NEURO	OID20950	P08134	-3.03425
RHOC	TR20066	2.61122	Plate1	Visit 1	Placebo	NEURO	OID20950	P08134	-3.03425
RHOC	TR20087	4.96193	Plate1	Visit 1		NEURO	OID20950	P08134	-3.03425
RHOC	TR20064	1.67149	Plate1	Visit 1	Active	NEURO	OID20950	P08134	-3.03425
RHOC	TR20020	2.35715	Plate1	Visit 1	Active	NEURO	OID20950	P08134	-3.03425
RHOC	TR20016	1.71842	Plate1	Visit 1	Placebo	NEURO	OID20950	P08134	-3.03425
RHOC	TR20076	1.74878	Plate2	Visit 1	Placebo	NEURO	OID20950	P08134	-3.27704
RHOC	TR20102	3.19087	Plate2	Visit 1	Active	NEURO	OID20950	P08134	-3.27704
RHOC	TR20080	0.899728	Plate2	Visit 1	Placebo	NEURO	OID20950	P08134	-3.27704
RHOC	TR20083	1.19692	Plate2	Visit 1		NEURO	OID20950	P08134	-3.27704
RHOC	TR20001	2.51042	Plate2	Visit 1		NEURO	OID20950	P08134	-3.27704
RHOC	TR20032	1.06162	Plate2	Visit 1	Active	NEURO	OID20950	P08134	-3.27704
RHOC	TR20037	5.22435	Plate2	Visit 1	Active	NEURO	OID20950	P08134	-3.27704
RHOC	TR20068	2.22102	Plate2	Visit 1	Active	NEURO	OID20950	P08134	-3.27704
RHOC	TR20034	6.10035	Plate2	Visit 1		NEURO	OID20950	P08134	-3.27704
RHOC	TR20095	1.28089	Plate2	Visit 1	Active	NEURO	OID20950	P08134	-3.27704
RHOC	TR20098	1.48251	Plate2	Visit 1	Placebo	NEURO	OID20950	P08134	-3.27704
RHOC	TR20028	3.89969	Plate2	Visit 1	Active	NEURO	OID20950	P08134	-3.27704
RHOC	TR20005	0.978102	Plate2	Visit 1	Active	NEURO	OID20950	P08134	-3.27704
RHOC	TR20101	1.55136	Plate2	Visit 1	Active	NEURO	OID20950	P08134	-3.27704
RHOC	TR20086	1.13458	Plate2	Visit 1		NEURO	OID20950	P08134	-3.27704
RHOC	TR20021	4.48944	Plate2	Visit 1	Active	NEURO	OID20950	P08134	-3.27704
RHOC	TR20096	1.01992	Plate2	Visit 1	Placebo	NEURO	OID20950	P08134	-3.27704
RHOC	TR20084	1.12992	Plate2	Visit 1	Active	NEURO	OID20950	P08134	-3.27704
RHOC	TR20022	3.26019	Plate2	Visit 1	Placebo	NEURO	OID20950	P08134	-3.27704
RHOC	TR20091	0.500331	Plate2	Visit 1	Active	NEURO	OID20950	P08134	-3.27704
RHOC	TR20092	2.0838	Plate2	Visit 1		NEURO	OID20950	P08134	-3.27704
RHOC	TR20023	1.99482	Plate2	Visit 1	Placebo	NEURO	OID20950	P08134	-3.27704
RHOC	TR20105	3.569	Plate4	Visit 1	Active	NEURO	OID20950	P08134	-3.28234
RHOC	TR20060	1.25482	Plate4	Visit 1	Active	NEURO	OID20950	P08134	-3.28234
RHOC	TR20077	1.51518	Plate4	Visit 1	Active	NEURO	OID20950	P08134	-3.28234
RHOC	TR20107	2.87323	Plate4	Visit 1	Active	NEURO	OID20950	P08134	-3.28234
RHOC	TR20019	2.4043	Plate4	Visit 1		NEURO	OID20950	P08134	-3.28234
RHOC	TR20029	2.97621	Plate4	Visit 1		NEURO	OID20950	P08134	-3.28234
RHOC	TR20082	2.14491	Plate4	Visit 1	Placebo	NEURO	OID20950	P08134	-3.28234
RHOC	TR20013	2.84227	Plate4	Visit 1	Active	NEURO	OID20950	P08134	-3.28234
RHOC	TR20090	3.1548	Plate4	Visit 1		NEURO	OID20950	P08134	-3.28234
RHOC	TR20014	0.81841	Plate4	Visit 1	Active	NEURO	OID20950	P08134	-3.28234
RHOC	TR20094	3.25974	Plate4	Visit 1	Active	NEURO	OID20950	P08134	-3.28234
RHOC	TR20048	4.29129	Plate4	Visit 1	Placebo	NEURO	OID20950	P08134	-3.28234
RHOC	TR20103	1.15757	Plate4	Visit 1	Placebo	NEURO	OID20950	P08134	-3.28234
RHOC	TR20118	1.3017	Plate4	Visit 1	Active	NEURO	OID20950	P08134	-3.28234
RHOC	TR20117	0.436298	Plate4	Visit 1	Placebo	NEURO	OID20950	P08134	-3.28234
RHOC	TR20014	4.97261	Plate1	Visit 3	Active	NEURO	OID20950	P08134	-3.03425
RHOC	TR20094	0.534618	Plate1	Visit 3	Active	NEURO	OID20950	P08134	-3.03425
RHOC	TR20060	1.25903	Plate1	Visit 3	Active	NEURO	OID20950	P08134	-3.03425
RHOC	TR20022	1.95799	Plate1	Visit 3	Placebo	NEURO	OID20950	P08134	-3.03425
RHOC	TR20079	0.297559	Plate1	Visit 3	Active	NEURO	OID20950	P08134	-3.03425
RHOC	TR20041	3.25299	Plate1	Visit 3	Active	NEURO	OID20950	P08134	-3.03425
RHOC	TR20075	1.40648	Plate1	Visit 3	Active	NEURO	OID20950	P08134	-3.03425
RHOC	TR20069	0.888855	Plate1	Visit 3	Active	NEURO	OID20950	P08134	-3.03425
RHOC	TR20013	4.90055	Plate1	Visit 3	Active	NEURO	OID20950	P08134	-3.03425
RHOC	TR20095	1.08296	Plate1	Visit 3	Active	NEURO	OID20950	P08134	-3.03425
RHOC	TR20084	1.22623	Plate2	Visit 3	Active	NEURO	OID20950	P08134	-3.27704
RHOC	TR20032	1.87584	Plate2	Visit 3	Active	NEURO	OID20950	P08134	-3.27704
RHOC	TR20005	2.04036	Plate2	Visit 3	Active	NEURO	OID20950	P08134	-3.27704
RHOC	TR20080	0.609405	Plate2	Visit 3	Placebo	NEURO	OID20950	P08134	-3.27704
RHOC	TR20007	2.83212	Plate2	Visit 3	Active	NEURO	OID20950	P08134	-3.27704
RHOC	TR20081	0.317652	Plate2	Visit 3	Active	NEURO	OID20950	P08134	-3.27704
RHOC	TR20064	0.480946	Plate2	Visit 3	Active	NEURO	OID20950	P08134	-3.27704
RHOC	TR20021	1.42429	Plate2	Visit 3	Active	NEURO	OID20950	P08134	-3.27704
RHOC	TR20015	3.9772	Plate2	Visit 3	Active	NEURO	OID20950	P08134	-3.27704
RHOC	TR20016	4.75277	Plate2	Visit 3	Placebo	NEURO	OID20950	P08134	-3.27704
RHOC	TR20093	1.95009	Plate2	Visit 3	Active	NEURO	OID20950	P08134	-3.27704
RHOC	TR20020	1.9098	Plate2	Visit 3	Active	NEURO	OID20950	P08134	-3.27704
RHOC	TR20044	2.34682	Plate2	Visit 3	Active	NEURO	OID20950	P08134	-3.27704
RHOC	TR20068	0.536709	Plate2	Visit 3	Active	NEURO	OID20950	P08134	-3.27704
RHOC	TR20042	2.95451	Plate4	Visit 3	Placebo	NEURO	OID20950	P08134	-3.28234
RHOC	TR20028	5.6559	Plate4	Visit 3	Active	NEURO	OID20950	P08134	-3.28234
RHOC	TR20091	1.59017	Plate4	Visit 3	Active	NEURO	OID20950	P08134	-3.28234
RHOC	TR20023	5.51935	Plate4	Visit 3	Placebo	NEURO	OID20950	P08134	-3.28234
RHOC	TR20066	0.905421	Plate4	Visit 3	Placebo	NEURO	OID20950	P08134	-3.28234
ROBO2	TR20042	-0.384743	Plate1	Visit 1	Placebo	NEURO	OID21007	Q9HCK4	-3.05926
ROBO2	TR20081	0.262285	Plate1	Visit 1	Active	NEURO	OID21007	Q9HCK4	-3.05926
ROBO2	TR20075	-2.8073	Plate1	Visit 1	Active	NEURO	OID21007	Q9HCK4	-3.05926
ROBO2	TR20114	-0.293218	Plate1	Visit 1	Active	NEURO	OID21007	Q9HCK4	-3.05926
ROBO2	TR20109	-0.35949	Plate1	Visit 1	Placebo	NEURO	OID21007	Q9HCK4	-3.05926
ROBO2	TR20044	-0.153522	Plate1	Visit 1	Active	NEURO	OID21007	Q9HCK4	-3.05926
ROBO2	TR20106	0.365317	Plate1	Visit 1	Active	NEURO	OID21007	Q9HCK4	-3.05926
ROBO2	TR20079	0.34919	Plate1	Visit 1	Active	NEURO	OID21007	Q9HCK4	-3.05926
ROBO2	TR20025	-0.285529	Plate1	Visit 1		NEURO	OID21007	Q9HCK4	-3.05926
ROBO2	TR20017	0.0551131	Plate1	Visit 1		NEURO	OID21007	Q9HCK4	-3.05926
ROBO2	TR20015	-0.247029	Plate1	Visit 1	Active	NEURO	OID21007	Q9HCK4	-3.05926
ROBO2	TR20007	-0.398199	Plate1	Visit 1	Active	NEURO	OID21007	Q9HCK4	-3.05926
ROBO2	TR20041	-0.491001	Plate1	Visit 1	Active	NEURO	OID21007	Q9HCK4	-3.05926
ROBO2	TR20093	-2.17771	Plate1	Visit 1	Active	NEURO	OID21007	Q9HCK4	-3.05926
ROBO2	TR20104	-0.268217	Plate1	Visit 1	Active	NEURO	OID21007	Q9HCK4	-3.05926
ROBO2	TR20119	-0.298617	Plate1	Visit 1	Active	NEURO	OID21007	Q9HCK4	-3.05926
ROBO2	TR20069	0.395523	Plate1	Visit 1	Active	NEURO	OID21007	Q9HCK4	-3.05926
ROBO2	TR20045	0.278914	Plate1	Visit 1	Active	NEURO	OID21007	Q9HCK4	-3.05926
ROBO2	TR20066	-2.67164	Plate1	Visit 1	Placebo	NEURO	OID21007	Q9HCK4	-3.05926
ROBO2	TR20087	-0.515736	Plate1	Visit 1		NEURO	OID21007	Q9HCK4	-3.05926
ROBO2	TR20064	0.0761377	Plate1	Visit 1	Active	NEURO	OID21007	Q9HCK4	-3.05926
ROBO2	TR20020	-0.124363	Plate1	Visit 1	Active	NEURO	OID21007	Q9HCK4	-3.05926
ROBO2	TR20016	-0.0999787	Plate1	Visit 1	Placebo	NEURO	OID21007	Q9HCK4	-3.05926
ROBO2	TR20076	0.422137	Plate2	Visit 1	Placebo	NEURO	OID21007	Q9HCK4	-2.82306
ROBO2	TR20102	0.665065	Plate2	Visit 1	Active	NEURO	OID21007	Q9HCK4	-2.82306
ROBO2	TR20080	-0.0315038	Plate2	Visit 1	Placebo	NEURO	OID21007	Q9HCK4	-2.82306
ROBO2	TR20083	-0.0671245	Plate2	Visit 1		NEURO	OID21007	Q9HCK4	-2.82306
ROBO2	TR20001	-0.21548	Plate2	Visit 1		NEURO	OID21007	Q9HCK4	-2.82306
ROBO2	TR20032	0.291447	Plate2	Visit 1	Active	NEURO	OID21007	Q9HCK4	-2.82306
ROBO2	TR20037	-0.184362	Plate2	Visit 1	Active	NEURO	OID21007	Q9HCK4	-2.82306
ROBO2	TR20068	-0.283315	Plate2	Visit 1	Active	NEURO	OID21007	Q9HCK4	-2.82306
ROBO2	TR20034	-0.0564284	Plate2	Visit 1		NEURO	OID21007	Q9HCK4	-2.82306
ROBO2	TR20095	-0.309984	Plate2	Visit 1	Active	NEURO	OID21007	Q9HCK4	-2.82306
ROBO2	TR20098	-0.126562	Plate2	Visit 1	Placebo	NEURO	OID21007	Q9HCK4	-2.82306
ROBO2	TR20028	-0.594534	Plate2	Visit 1	Active	NEURO	OID21007	Q9HCK4	-2.82306
ROBO2	TR20005	-0.388384	Plate2	Visit 1	Active	NEURO	OID21007	Q9HCK4	-2.82306
ROBO2	TR20101	-0.291393	Plate2	Visit 1	Active	NEURO	OID21007	Q9HCK4	-2.82306
ROBO2	TR20086	-0.0480785	Plate2	Visit 1		NEURO	OID21007	Q9HCK4	-2.82306
ROBO2	TR20021	-0.345552	Plate2	Visit 1	Active	NEURO	OID21007	Q9HCK4	-2.82306
ROBO2	TR20096	0.0701392	Plate2	Visit 1	Placebo	NEURO	OID21007	Q9HCK4	-2.82306
ROBO2	TR20084	0.139362	Plate2	Visit 1	Active	NEURO	OID21007	Q9HCK4	-2.82306
ROBO2	TR20022	-0.087515	Plate2	Visit 1	Placebo	NEURO	OID21007	Q9HCK4	-2.82306
ROBO2	TR20091	-0.472109	Plate2	Visit 1	Active	NEURO	OID21007	Q9HCK4	-2.82306
ROBO2	TR20092	-0.395574	Plate2	Visit 1		NEURO	OID21007	Q9HCK4	-2.82306
ROBO2	TR20023	-0.28441	Plate2	Visit 1	Placebo	NEURO	OID21007	Q9HCK4	-2.82306
ROBO2	TR20105	-0.226594	Plate4	Visit 1	Active	NEURO	OID21007	Q9HCK4	-2.89456
ROBO2	TR20060	-0.711833	Plate4	Visit 1	Active	NEURO	OID21007	Q9HCK4	-2.89456
ROBO2	TR20077	0.405373	Plate4	Visit 1	Active	NEURO	OID21007	Q9HCK4	-2.89456
ROBO2	TR20107	-0.198847	Plate4	Visit 1	Active	NEURO	OID21007	Q9HCK4	-2.89456
ROBO2	TR20019	-0.375988	Plate4	Visit 1		NEURO	OID21007	Q9HCK4	-2.89456
ROBO2	TR20029	-0.0328911	Plate4	Visit 1		NEURO	OID21007	Q9HCK4	-2.89456
ROBO2	TR20082	0.280052	Plate4	Visit 1	Placebo	NEURO	OID21007	Q9HCK4	-2.89456
ROBO2	TR20013	-0.292145	Plate4	Visit 1	Active	NEURO	OID21007	Q9HCK4	-2.89456
ROBO2	TR20090	-0.261945	Plate4	Visit 1		NEURO	OID21007	Q9HCK4	-2.89456
ROBO2	TR20014	-0.50914	Plate4	Visit 1	Active	NEURO	OID21007	Q9HCK4	-2.89456
ROBO2	TR20094	-1.85737	Plate4	Visit 1	Active	NEURO	OID21007	Q9HCK4	-2.89456
ROBO2	TR20048	0.27424	Plate4	Visit 1	Placebo	NEURO	OID21007	Q9HCK4	-2.89456
ROBO2	TR20103	-0.306541	Plate4	Visit 1	Placebo	NEURO	OID21007	Q9HCK4	-2.89456
ROBO2	TR20118	-0.738937	Plate4	Visit 1	Active	NEURO	OID21007	Q9HCK4	-2.89456
ROBO2	TR20117	-1.08015	Plate4	Visit 1	Placebo	NEURO	OID21007	Q9HCK4	-2.89456
ROBO2	TR20014	-2.97486	Plate1	Visit 3	Active	NEURO	OID21007	Q9HCK4	-3.05926
ROBO2	TR20094	-0.882865	Plate1	Visit 3	Active	NEURO	OID21007	Q9HCK4	-3.05926
ROBO2	TR20060	-0.523998	Plate1	Visit 3	Active	NEURO	OID21007	Q9HCK4	-3.05926
ROBO2	TR20022	0.558768	Plate1	Visit 3	Placebo	NEURO	OID21007	Q9HCK4	-3.05926
ROBO2	TR20079	-0.241439	Plate1	Visit 3	Active	NEURO	OID21007	Q9HCK4	-3.05926
ROBO2	TR20041	0.0914979	Plate1	Visit 3	Active	NEURO	OID21007	Q9HCK4	-3.05926
ROBO2	TR20075	0.0123967	Plate1	Visit 3	Active	NEURO	OID21007	Q9HCK4	-3.05926
ROBO2	TR20069	-0.270514	Plate1	Visit 3	Active	NEURO	OID21007	Q9HCK4	-3.05926
ROBO2	TR20013	-0.326663	Plate1	Visit 3	Active	NEURO	OID21007	Q9HCK4	-3.05926
ROBO2	TR20095	-0.327504	Plate1	Visit 3	Active	NEURO	OID21007	Q9HCK4	-3.05926
ROBO2	TR20084	0.174727	Plate2	Visit 3	Active	NEURO	OID21007	Q9HCK4	-2.82306
ROBO2	TR20032	1.7354	Plate2	Visit 3	Active	NEURO	OID21007	Q9HCK4	-2.82306
ROBO2	TR20005	-0.647014	Plate2	Visit 3	Active	NEURO	OID21007	Q9HCK4	-2.82306
ROBO2	TR20080	0.180199	Plate2	Visit 3	Placebo	NEURO	OID21007	Q9HCK4	-2.82306
ROBO2	TR20007	0.0206785	Plate2	Visit 3	Active	NEURO	OID21007	Q9HCK4	-2.82306
ROBO2	TR20081	-0.216119	Plate2	Visit 3	Active	NEURO	OID21007	Q9HCK4	-2.82306
ROBO2	TR20064	0.0700646	Plate2	Visit 3	Active	NEURO	OID21007	Q9HCK4	-2.82306
ROBO2	TR20021	0.211391	Plate2	Visit 3	Active	NEURO	OID21007	Q9HCK4	-2.82306
ROBO2	TR20015	-0.25342	Plate2	Visit 3	Active	NEURO	OID21007	Q9HCK4	-2.82306
ROBO2	TR20016	0.375324	Plate2	Visit 3	Placebo	NEURO	OID21007	Q9HCK4	-2.82306
ROBO2	TR20093	-2.30307	Plate2	Visit 3	Active	NEURO	OID21007	Q9HCK4	-2.82306
ROBO2	TR20020	0.368254	Plate2	Visit 3	Active	NEURO	OID21007	Q9HCK4	-2.82306
ROBO2	TR20044	0.796488	Plate2	Visit 3	Active	NEURO	OID21007	Q9HCK4	-2.82306
ROBO2	TR20068	-0.382888	Plate2	Visit 3	Active	NEURO	OID21007	Q9HCK4	-2.82306
ROBO2	TR20042	-0.839836	Plate4	Visit 3	Placebo	NEURO	OID21007	Q9HCK4	-2.89456
ROBO2	TR20028	-1.64301	Plate4	Visit 3	Active	NEURO	OID21007	Q9HCK4	-2.89456
ROBO2	TR20091	-0.460273	Plate4	Visit 3	Active	NEURO	OID21007	Q9HCK4	-2.89456
ROBO2	TR20023	-1.83745	Plate4	Visit 3	Placebo	NEURO	OID21007	Q9HCK4	-2.89456
ROBO2	TR20066	-0.351461	Plate4	Visit 3	Placebo	NEURO	OID21007	Q9HCK4	-2.89456
RSPO1	TR20042	0.87778	Plate1	Visit 1	Placebo	NEURO	OID20938	Q2MKA7	-4.57928
RSPO1	TR20081	1.20572	Plate1	Visit 1	Active	NEURO	OID20938	Q2MKA7	-4.57928
RSPO1	TR20075	1.11416	Plate1	Visit 1	Active	NEURO	OID20938	Q2MKA7	-4.57928
RSPO1	TR20114	0.416304	Plate1	Visit 1	Active	NEURO	OID20938	Q2MKA7	-4.57928
RSPO1	TR20109	0.21932	Plate1	Visit 1	Placebo	NEURO	OID20938	Q2MKA7	-4.57928
RSPO1	TR20044	1.64013	Plate1	Visit 1	Active	NEURO	OID20938	Q2MKA7	-4.57928
RSPO1	TR20106	0.559576	Plate1	Visit 1	Active	NEURO	OID20938	Q2MKA7	-4.57928
RSPO1	TR20079	1.39372	Plate1	Visit 1	Active	NEURO	OID20938	Q2MKA7	-4.57928
RSPO1	TR20025	0.530887	Plate1	Visit 1		NEURO	OID20938	Q2MKA7	-4.57928
RSPO1	TR20017	0.784916	Plate1	Visit 1		NEURO	OID20938	Q2MKA7	-4.57928
RSPO1	TR20015	0.336002	Plate1	Visit 1	Active	NEURO	OID20938	Q2MKA7	-4.57928
RSPO1	TR20007	0.468628	Plate1	Visit 1	Active	NEURO	OID20938	Q2MKA7	-4.57928
RSPO1	TR20041	1.28418	Plate1	Visit 1	Active	NEURO	OID20938	Q2MKA7	-4.57928
RSPO1	TR20093	1.14265	Plate1	Visit 1	Active	NEURO	OID20938	Q2MKA7	-4.57928
RSPO1	TR20104	-0.228944	Plate1	Visit 1	Active	NEURO	OID20938	Q2MKA7	-4.57928
RSPO1	TR20119	0.495966	Plate1	Visit 1	Active	NEURO	OID20938	Q2MKA7	-4.57928
RSPO1	TR20069	0.969153	Plate1	Visit 1	Active	NEURO	OID20938	Q2MKA7	-4.57928
RSPO1	TR20045	1.61179	Plate1	Visit 1	Active	NEURO	OID20938	Q2MKA7	-4.57928
RSPO1	TR20066	1.6703	Plate1	Visit 1	Placebo	NEURO	OID20938	Q2MKA7	-4.57928
RSPO1	TR20087	0.552981	Plate1	Visit 1		NEURO	OID20938	Q2MKA7	-4.57928
RSPO1	TR20064	1.83245	Plate1	Visit 1	Active	NEURO	OID20938	Q2MKA7	-4.57928
RSPO1	TR20020	0.959156	Plate1	Visit 1	Active	NEURO	OID20938	Q2MKA7	-4.57928
RSPO1	TR20016	0.805146	Plate1	Visit 1	Placebo	NEURO	OID20938	Q2MKA7	-4.57928
RSPO1	TR20076	1.31888	Plate2	Visit 1	Placebo	NEURO	OID20938	Q2MKA7	-3.96827
RSPO1	TR20102	0.625047	Plate2	Visit 1	Active	NEURO	OID20938	Q2MKA7	-3.96827
RSPO1	TR20080	0.0936945	Plate2	Visit 1	Placebo	NEURO	OID20938	Q2MKA7	-3.96827
RSPO1	TR20083	0.277543	Plate2	Visit 1		NEURO	OID20938	Q2MKA7	-3.96827
RSPO1	TR20001	1.25362	Plate2	Visit 1		NEURO	OID20938	Q2MKA7	-3.96827
RSPO1	TR20032	0.831097	Plate2	Visit 1	Active	NEURO	OID20938	Q2MKA7	-3.96827
RSPO1	TR20037	1.52239	Plate2	Visit 1	Active	NEURO	OID20938	Q2MKA7	-3.96827
RSPO1	TR20068	0.758586	Plate2	Visit 1	Active	NEURO	OID20938	Q2MKA7	-3.96827
RSPO1	TR20034	2.17185	Plate2	Visit 1		NEURO	OID20938	Q2MKA7	-3.96827
RSPO1	TR20095	0.0378136	Plate2	Visit 1	Active	NEURO	OID20938	Q2MKA7	-3.96827
RSPO1	TR20098	0.960535	Plate2	Visit 1	Placebo	NEURO	OID20938	Q2MKA7	-3.96827
RSPO1	TR20028	0.543177	Plate2	Visit 1	Active	NEURO	OID20938	Q2MKA7	-3.96827
RSPO1	TR20005	0.609458	Plate2	Visit 1	Active	NEURO	OID20938	Q2MKA7	-3.96827
RSPO1	TR20101	0.171375	Plate2	Visit 1	Active	NEURO	OID20938	Q2MKA7	-3.96827
RSPO1	TR20086	0.408169	Plate2	Visit 1		NEURO	OID20938	Q2MKA7	-3.96827
RSPO1	TR20021	0.959291	Plate2	Visit 1	Active	NEURO	OID20938	Q2MKA7	-3.96827
RSPO1	TR20096	1.06157	Plate2	Visit 1	Placebo	NEURO	OID20938	Q2MKA7	-3.96827
RSPO1	TR20084	0.794199	Plate2	Visit 1	Active	NEURO	OID20938	Q2MKA7	-3.96827
RSPO1	TR20022	0.220264	Plate2	Visit 1	Placebo	NEURO	OID20938	Q2MKA7	-3.96827
RSPO1	TR20091	0.482218	Plate2	Visit 1	Active	NEURO	OID20938	Q2MKA7	-3.96827
RSPO1	TR20092	0.0381609	Plate2	Visit 1		NEURO	OID20938	Q2MKA7	-3.96827
RSPO1	TR20023	1.00906	Plate2	Visit 1	Placebo	NEURO	OID20938	Q2MKA7	-3.96827
RSPO1	TR20105	1.51957	Plate4	Visit 1	Active	NEURO	OID20938	Q2MKA7	-4.30429
RSPO1	TR20060	1.7896	Plate4	Visit 1	Active	NEURO	OID20938	Q2MKA7	-4.30429
RSPO1	TR20077	1.64215	Plate4	Visit 1	Active	NEURO	OID20938	Q2MKA7	-4.30429
RSPO1	TR20107	1.19123	Plate4	Visit 1	Active	NEURO	OID20938	Q2MKA7	-4.30429
RSPO1	TR20019	0.747404	Plate4	Visit 1		NEURO	OID20938	Q2MKA7	-4.30429
RSPO1	TR20029	1.47568	Plate4	Visit 1		NEURO	OID20938	Q2MKA7	-4.30429
RSPO1	TR20082	0.639024	Plate4	Visit 1	Placebo	NEURO	OID20938	Q2MKA7	-4.30429
RSPO1	TR20013	0.960462	Plate4	Visit 1	Active	NEURO	OID20938	Q2MKA7	-4.30429
RSPO1	TR20090	1.49429	Plate4	Visit 1		NEURO	OID20938	Q2MKA7	-4.30429
RSPO1	TR20014	1.35594	Plate4	Visit 1	Active	NEURO	OID20938	Q2MKA7	-4.30429
RSPO1	TR20094	0.832047	Plate4	Visit 1	Active	NEURO	OID20938	Q2MKA7	-4.30429
RSPO1	TR20048	1.92642	Plate4	Visit 1	Placebo	NEURO	OID20938	Q2MKA7	-4.30429
RSPO1	TR20103	0.998279	Plate4	Visit 1	Placebo	NEURO	OID20938	Q2MKA7	-4.30429
RSPO1	TR20118	0.253539	Plate4	Visit 1	Active	NEURO	OID20938	Q2MKA7	-4.30429
RSPO1	TR20117	0.604296	Plate4	Visit 1	Placebo	NEURO	OID20938	Q2MKA7	-4.30429
RSPO1	TR20014	1.49967	Plate1	Visit 3	Active	NEURO	OID20938	Q2MKA7	-4.57928
RSPO1	TR20094	0.601608	Plate1	Visit 3	Active	NEURO	OID20938	Q2MKA7	-4.57928
RSPO1	TR20060	1.66867	Plate1	Visit 3	Active	NEURO	OID20938	Q2MKA7	-4.57928
RSPO1	TR20022	0.774735	Plate1	Visit 3	Placebo	NEURO	OID20938	Q2MKA7	-4.57928
RSPO1	TR20079	0.523054	Plate1	Visit 3	Active	NEURO	OID20938	Q2MKA7	-4.57928
RSPO1	TR20041	1.69172	Plate1	Visit 3	Active	NEURO	OID20938	Q2MKA7	-4.57928
RSPO1	TR20075	0.483582	Plate1	Visit 3	Active	NEURO	OID20938	Q2MKA7	-4.57928
RSPO1	TR20069	0.473795	Plate1	Visit 3	Active	NEURO	OID20938	Q2MKA7	-4.57928
RSPO1	TR20013	0.671328	Plate1	Visit 3	Active	NEURO	OID20938	Q2MKA7	-4.57928
RSPO1	TR20095	0.852508	Plate1	Visit 3	Active	NEURO	OID20938	Q2MKA7	-4.57928
RSPO1	TR20084	1.44982	Plate2	Visit 3	Active	NEURO	OID20938	Q2MKA7	-3.96827
RSPO1	TR20032	1.44248	Plate2	Visit 3	Active	NEURO	OID20938	Q2MKA7	-3.96827
RSPO1	TR20005	0.162262	Plate2	Visit 3	Active	NEURO	OID20938	Q2MKA7	-3.96827
RSPO1	TR20080	0.208321	Plate2	Visit 3	Placebo	NEURO	OID20938	Q2MKA7	-3.96827
RSPO1	TR20007	0.61396	Plate2	Visit 3	Active	NEURO	OID20938	Q2MKA7	-3.96827
RSPO1	TR20081	0.719148	Plate2	Visit 3	Active	NEURO	OID20938	Q2MKA7	-3.96827
RSPO1	TR20064	1.62978	Plate2	Visit 3	Active	NEURO	OID20938	Q2MKA7	-3.96827
RSPO1	TR20021	2.23388	Plate2	Visit 3	Active	NEURO	OID20938	Q2MKA7	-3.96827
RSPO1	TR20015	0.585338	Plate2	Visit 3	Active	NEURO	OID20938	Q2MKA7	-3.96827
RSPO1	TR20016	1.30502	Plate2	Visit 3	Placebo	NEURO	OID20938	Q2MKA7	-3.96827
RSPO1	TR20093	0.766658	Plate2	Visit 3	Active	NEURO	OID20938	Q2MKA7	-3.96827
RSPO1	TR20020	1.34779	Plate2	Visit 3	Active	NEURO	OID20938	Q2MKA7	-3.96827
RSPO1	TR20044	1.36722	Plate2	Visit 3	Active	NEURO	OID20938	Q2MKA7	-3.96827
RSPO1	TR20068	0.811414	Plate2	Visit 3	Active	NEURO	OID20938	Q2MKA7	-3.96827
RSPO1	TR20042	0.962346	Plate4	Visit 3	Placebo	NEURO	OID20938	Q2MKA7	-4.30429
RSPO1	TR20028	1.49306	Plate4	Visit 3	Active	NEURO	OID20938	Q2MKA7	-4.30429
RSPO1	TR20091	1.46838	Plate4	Visit 3	Active	NEURO	OID20938	Q2MKA7	-4.30429
RSPO1	TR20023	1.66672	Plate4	Visit 3	Placebo	NEURO	OID20938	Q2MKA7	-4.30429
RSPO1	TR20066	1.49779	Plate4	Visit 3	Placebo	NEURO	OID20938	Q2MKA7	-4.30429
RWDD1	TR20042	0.19837	Plate1	Visit 1	Placebo	NEURO	OID21015	Q9H446	-1.53582
RWDD1	TR20081	0.969815	Plate1	Visit 1	Active	NEURO	OID21015	Q9H446	-1.53582
RWDD1	TR20075	-0.663671	Plate1	Visit 1	Active	NEURO	OID21015	Q9H446	-1.53582
RWDD1	TR20114	0.792269	Plate1	Visit 1	Active	NEURO	OID21015	Q9H446	-1.53582
RWDD1	TR20109	0.421711	Plate1	Visit 1	Placebo	NEURO	OID21015	Q9H446	-1.53582
RWDD1	TR20044	3.16919	Plate1	Visit 1	Active	NEURO	OID21015	Q9H446	-1.53582
RWDD1	TR20106	1.05814	Plate1	Visit 1	Active	NEURO	OID21015	Q9H446	-1.53582
RWDD1	TR20079	1.85052	Plate1	Visit 1	Active	NEURO	OID21015	Q9H446	-1.53582
RWDD1	TR20025	1.87976	Plate1	Visit 1		NEURO	OID21015	Q9H446	-1.53582
RWDD1	TR20017	1.16585	Plate1	Visit 1		NEURO	OID21015	Q9H446	-1.53582
RWDD1	TR20015	1.01498	Plate1	Visit 1	Active	NEURO	OID21015	Q9H446	-1.53582
RWDD1	TR20007	2.5037	Plate1	Visit 1	Active	NEURO	OID21015	Q9H446	-1.53582
RWDD1	TR20041	2.60223	Plate1	Visit 1	Active	NEURO	OID21015	Q9H446	-1.53582
RWDD1	TR20093	-0.396321	Plate1	Visit 1	Active	NEURO	OID21015	Q9H446	-1.53582
RWDD1	TR20104	0.209295	Plate1	Visit 1	Active	NEURO	OID21015	Q9H446	-1.53582
RWDD1	TR20119	0.703915	Plate1	Visit 1	Active	NEURO	OID21015	Q9H446	-1.53582
RWDD1	TR20069	0.727071	Plate1	Visit 1	Active	NEURO	OID21015	Q9H446	-1.53582
RWDD1	TR20045	2.98536	Plate1	Visit 1	Active	NEURO	OID21015	Q9H446	-1.53582
RWDD1	TR20066	-0.71457	Plate1	Visit 1	Placebo	NEURO	OID21015	Q9H446	-1.53582
RWDD1	TR20087	3.076	Plate1	Visit 1		NEURO	OID21015	Q9H446	-1.53582
RWDD1	TR20064	1.68791	Plate1	Visit 1	Active	NEURO	OID21015	Q9H446	-1.53582
RWDD1	TR20020	1.39322	Plate1	Visit 1	Active	NEURO	OID21015	Q9H446	-1.53582
RWDD1	TR20016	0.953865	Plate1	Visit 1	Placebo	NEURO	OID21015	Q9H446	-1.53582
RWDD1	TR20076	1.43293	Plate2	Visit 1	Placebo	NEURO	OID21015	Q9H446	-1.27401
RWDD1	TR20102	1.92412	Plate2	Visit 1	Active	NEURO	OID21015	Q9H446	-1.27401
RWDD1	TR20080	0.541014	Plate2	Visit 1	Placebo	NEURO	OID21015	Q9H446	-1.27401
RWDD1	TR20083	0.285365	Plate2	Visit 1		NEURO	OID21015	Q9H446	-1.27401
RWDD1	TR20001	1.83104	Plate2	Visit 1		NEURO	OID21015	Q9H446	-1.27401
RWDD1	TR20032	1.00782	Plate2	Visit 1	Active	NEURO	OID21015	Q9H446	-1.27401
RWDD1	TR20037	3.49651	Plate2	Visit 1	Active	NEURO	OID21015	Q9H446	-1.27401
RWDD1	TR20068	1.51622	Plate2	Visit 1	Active	NEURO	OID21015	Q9H446	-1.27401
RWDD1	TR20034	4.27911	Plate2	Visit 1		NEURO	OID21015	Q9H446	-1.27401
RWDD1	TR20095	1.23115	Plate2	Visit 1	Active	NEURO	OID21015	Q9H446	-1.27401
RWDD1	TR20098	0.872452	Plate2	Visit 1	Placebo	NEURO	OID21015	Q9H446	-1.27401
RWDD1	TR20028	2.19718	Plate2	Visit 1	Active	NEURO	OID21015	Q9H446	-1.27401
RWDD1	TR20005	0.270699	Plate2	Visit 1	Active	NEURO	OID21015	Q9H446	-1.27401
RWDD1	TR20101	1.32328	Plate2	Visit 1	Active	NEURO	OID21015	Q9H446	-1.27401
RWDD1	TR20086	0.986575	Plate2	Visit 1		NEURO	OID21015	Q9H446	-1.27401
RWDD1	TR20021	3.71792	Plate2	Visit 1	Active	NEURO	OID21015	Q9H446	-1.27401
RWDD1	TR20096	0.840924	Plate2	Visit 1	Placebo	NEURO	OID21015	Q9H446	-1.27401
RWDD1	TR20084	1.261	Plate2	Visit 1	Active	NEURO	OID21015	Q9H446	-1.27401
RWDD1	TR20022	2.03316	Plate2	Visit 1	Placebo	NEURO	OID21015	Q9H446	-1.27401
RWDD1	TR20091	0.669927	Plate2	Visit 1	Active	NEURO	OID21015	Q9H446	-1.27401
RWDD1	TR20092	1.18362	Plate2	Visit 1		NEURO	OID21015	Q9H446	-1.27401
RWDD1	TR20023	0.81041	Plate2	Visit 1	Placebo	NEURO	OID21015	Q9H446	-1.27401
RWDD1	TR20105	2.9752	Plate4	Visit 1	Active	NEURO	OID21015	Q9H446	-1.45854
RWDD1	TR20060	0.815614	Plate4	Visit 1	Active	NEURO	OID21015	Q9H446	-1.45854
RWDD1	TR20077	1.10284	Plate4	Visit 1	Active	NEURO	OID21015	Q9H446	-1.45854
RWDD1	TR20107	1.92362	Plate4	Visit 1	Active	NEURO	OID21015	Q9H446	-1.45854
RWDD1	TR20019	1.58023	Plate4	Visit 1		NEURO	OID21015	Q9H446	-1.45854
RWDD1	TR20029	1.82386	Plate4	Visit 1		NEURO	OID21015	Q9H446	-1.45854
RWDD1	TR20082	1.83375	Plate4	Visit 1	Placebo	NEURO	OID21015	Q9H446	-1.45854
RWDD1	TR20013	2.05087	Plate4	Visit 1	Active	NEURO	OID21015	Q9H446	-1.45854
RWDD1	TR20090	2.37438	Plate4	Visit 1		NEURO	OID21015	Q9H446	-1.45854
RWDD1	TR20014	1.28694	Plate4	Visit 1	Active	NEURO	OID21015	Q9H446	-1.45854
RWDD1	TR20094	1.05147	Plate4	Visit 1	Active	NEURO	OID21015	Q9H446	-1.45854
RWDD1	TR20048	3.3025	Plate4	Visit 1	Placebo	NEURO	OID21015	Q9H446	-1.45854
RWDD1	TR20103	1.47983	Plate4	Visit 1	Placebo	NEURO	OID21015	Q9H446	-1.45854
RWDD1	TR20118	0.30446	Plate4	Visit 1	Active	NEURO	OID21015	Q9H446	-1.45854
RWDD1	TR20117	0.614559	Plate4	Visit 1	Placebo	NEURO	OID21015	Q9H446	-1.45854
RWDD1	TR20014	0.135263	Plate1	Visit 3	Active	NEURO	OID21015	Q9H446	-1.53582
RWDD1	TR20094	0.336199	Plate1	Visit 3	Active	NEURO	OID21015	Q9H446	-1.53582
RWDD1	TR20060	1.10914	Plate1	Visit 3	Active	NEURO	OID21015	Q9H446	-1.53582
RWDD1	TR20022	1.21458	Plate1	Visit 3	Placebo	NEURO	OID21015	Q9H446	-1.53582
RWDD1	TR20079	-0.0126671	Plate1	Visit 3	Active	NEURO	OID21015	Q9H446	-1.53582
RWDD1	TR20041	2.10799	Plate1	Visit 3	Active	NEURO	OID21015	Q9H446	-1.53582
RWDD1	TR20075	0.83085	Plate1	Visit 3	Active	NEURO	OID21015	Q9H446	-1.53582
RWDD1	TR20069	0.21559	Plate1	Visit 3	Active	NEURO	OID21015	Q9H446	-1.53582
RWDD1	TR20013	2.6609	Plate1	Visit 3	Active	NEURO	OID21015	Q9H446	-1.53582
RWDD1	TR20095	0.801843	Plate1	Visit 3	Active	NEURO	OID21015	Q9H446	-1.53582
RWDD1	TR20084	0.98244	Plate2	Visit 3	Active	NEURO	OID21015	Q9H446	-1.27401
RWDD1	TR20032	1.28359	Plate2	Visit 3	Active	NEURO	OID21015	Q9H446	-1.27401
RWDD1	TR20005	1.10333	Plate2	Visit 3	Active	NEURO	OID21015	Q9H446	-1.27401
RWDD1	TR20080	0.956633	Plate2	Visit 3	Placebo	NEURO	OID21015	Q9H446	-1.27401
RWDD1	TR20007	2.27998	Plate2	Visit 3	Active	NEURO	OID21015	Q9H446	-1.27401
RWDD1	TR20081	0.463136	Plate2	Visit 3	Active	NEURO	OID21015	Q9H446	-1.27401
RWDD1	TR20064	0.818535	Plate2	Visit 3	Active	NEURO	OID21015	Q9H446	-1.27401
RWDD1	TR20021	0.62469	Plate2	Visit 3	Active	NEURO	OID21015	Q9H446	-1.27401
RWDD1	TR20015	2.5524	Plate2	Visit 3	Active	NEURO	OID21015	Q9H446	-1.27401
RWDD1	TR20016	3.22483	Plate2	Visit 3	Placebo	NEURO	OID21015	Q9H446	-1.27401
RWDD1	TR20093	-0.798585	Plate2	Visit 3	Active	NEURO	OID21015	Q9H446	-1.27401
RWDD1	TR20020	1.55659	Plate2	Visit 3	Active	NEURO	OID21015	Q9H446	-1.27401
RWDD1	TR20044	1.30721	Plate2	Visit 3	Active	NEURO	OID21015	Q9H446	-1.27401
RWDD1	TR20068	-0.0396464	Plate2	Visit 3	Active	NEURO	OID21015	Q9H446	-1.27401
RWDD1	TR20042	1.74698	Plate4	Visit 3	Placebo	NEURO	OID21015	Q9H446	-1.45854
RWDD1	TR20028	2.99346	Plate4	Visit 3	Active	NEURO	OID21015	Q9H446	-1.45854
RWDD1	TR20091	1.60242	Plate4	Visit 3	Active	NEURO	OID21015	Q9H446	-1.45854
RWDD1	TR20023	2.06634	Plate4	Visit 3	Placebo	NEURO	OID21015	Q9H446	-1.45854
RWDD1	TR20066	1.55326	Plate4	Visit 3	Placebo	NEURO	OID21015	Q9H446	-1.45854
S100A16	TR20042	-1.24927	Plate1	Visit 1	Placebo	NEURO	OID20878	Q96FQ6	-1.21833
S100A16	TR20081	-0.0138356	Plate1	Visit 1	Active	NEURO	OID20878	Q96FQ6	-1.21833
S100A16	TR20075	-0.198642	Plate1	Visit 1	Active	NEURO	OID20878	Q96FQ6	-1.21833
S100A16	TR20114	-1.41089	Plate1	Visit 1	Active	NEURO	OID20878	Q96FQ6	-1.21833
S100A16	TR20109	-1.01617	Plate1	Visit 1	Placebo	NEURO	OID20878	Q96FQ6	-1.21833
S100A16	TR20044	-0.676401	Plate1	Visit 1	Active	NEURO	OID20878	Q96FQ6	-1.21833
S100A16	TR20106	-1.76349	Plate1	Visit 1	Active	NEURO	OID20878	Q96FQ6	-1.21833
S100A16	TR20079	-1.48802	Plate1	Visit 1	Active	NEURO	OID20878	Q96FQ6	-1.21833
S100A16	TR20025	-0.922927	Plate1	Visit 1		NEURO	OID20878	Q96FQ6	-1.21833
S100A16	TR20017	-1.17649	Plate1	Visit 1		NEURO	OID20878	Q96FQ6	-1.21833
S100A16	TR20015	-0.797837	Plate1	Visit 1	Active	NEURO	OID20878	Q96FQ6	-1.21833
S100A16	TR20007	-0.488309	Plate1	Visit 1	Active	NEURO	OID20878	Q96FQ6	-1.21833
S100A16	TR20041	-0.609733	Plate1	Visit 1	Active	NEURO	OID20878	Q96FQ6	-1.21833
S100A16	TR20093	-0.649416	Plate1	Visit 1	Active	NEURO	OID20878	Q96FQ6	-1.21833
S100A16	TR20104	-1.8937	Plate1	Visit 1	Active	NEURO	OID20878	Q96FQ6	-1.21833
S100A16	TR20119	-0.978207	Plate1	Visit 1	Active	NEURO	OID20878	Q96FQ6	-1.21833
S100A16	TR20069	-1.01634	Plate1	Visit 1	Active	NEURO	OID20878	Q96FQ6	-1.21833
S100A16	TR20045	-0.588708	Plate1	Visit 1	Active	NEURO	OID20878	Q96FQ6	-1.21833
S100A16	TR20066	-0.961175	Plate1	Visit 1	Placebo	NEURO	OID20878	Q96FQ6	-1.21833
S100A16	TR20087	-0.353173	Plate1	Visit 1		NEURO	OID20878	Q96FQ6	-1.21833
S100A16	TR20064	-1.36256	Plate1	Visit 1	Active	NEURO	OID20878	Q96FQ6	-1.21833
S100A16	TR20020	-0.735825	Plate1	Visit 1	Active	NEURO	OID20878	Q96FQ6	-1.21833
S100A16	TR20016	-0.781926	Plate1	Visit 1	Placebo	NEURO	OID20878	Q96FQ6	-1.21833
S100A16	TR20076	-1.23801	Plate2	Visit 1	Placebo	NEURO	OID20878	Q96FQ6	-1.25656
S100A16	TR20102	-0.708947	Plate2	Visit 1	Active	NEURO	OID20878	Q96FQ6	-1.25656
S100A16	TR20080	-0.306427	Plate2	Visit 1	Placebo	NEURO	OID20878	Q96FQ6	-1.25656
S100A16	TR20083	-0.606162	Plate2	Visit 1		NEURO	OID20878	Q96FQ6	-1.25656
S100A16	TR20001	-0.297502	Plate2	Visit 1		NEURO	OID20878	Q96FQ6	-1.25656
S100A16	TR20032	-0.896932	Plate2	Visit 1	Active	NEURO	OID20878	Q96FQ6	-1.25656
S100A16	TR20037	-0.291901	Plate2	Visit 1	Active	NEURO	OID20878	Q96FQ6	-1.25656
S100A16	TR20068	-1.13989	Plate2	Visit 1	Active	NEURO	OID20878	Q96FQ6	-1.25656
S100A16	TR20034	-0.815982	Plate2	Visit 1		NEURO	OID20878	Q96FQ6	-1.25656
S100A16	TR20095	-0.421866	Plate2	Visit 1	Active	NEURO	OID20878	Q96FQ6	-1.25656
S100A16	TR20098	-1.33634	Plate2	Visit 1	Placebo	NEURO	OID20878	Q96FQ6	-1.25656
S100A16	TR20028	-0.944802	Plate2	Visit 1	Active	NEURO	OID20878	Q96FQ6	-1.25656
S100A16	TR20005	-0.831267	Plate2	Visit 1	Active	NEURO	OID20878	Q96FQ6	-1.25656
S100A16	TR20101	-0.264122	Plate2	Visit 1	Active	NEURO	OID20878	Q96FQ6	-1.25656
S100A16	TR20086	-0.503642	Plate2	Visit 1		NEURO	OID20878	Q96FQ6	-1.25656
S100A16	TR20021	1.1958	Plate2	Visit 1	Active	NEURO	OID20878	Q96FQ6	-1.25656
S100A16	TR20096	-0.785703	Plate2	Visit 1	Placebo	NEURO	OID20878	Q96FQ6	-1.25656
S100A16	TR20084	-1.14307	Plate2	Visit 1	Active	NEURO	OID20878	Q96FQ6	-1.25656
S100A16	TR20022	-0.550209	Plate2	Visit 1	Placebo	NEURO	OID20878	Q96FQ6	-1.25656
S100A16	TR20091	-1.0247	Plate2	Visit 1	Active	NEURO	OID20878	Q96FQ6	-1.25656
S100A16	TR20092	-1.44516	Plate2	Visit 1		NEURO	OID20878	Q96FQ6	-1.25656
S100A16	TR20023	-0.79256	Plate2	Visit 1	Placebo	NEURO	OID20878	Q96FQ6	-1.25656
S100A16	TR20105	-1.00874	Plate4	Visit 1	Active	NEURO	OID20878	Q96FQ6	-1.07639
S100A16	TR20060	-0.875429	Plate4	Visit 1	Active	NEURO	OID20878	Q96FQ6	-1.07639
S100A16	TR20077	0.215084	Plate4	Visit 1	Active	NEURO	OID20878	Q96FQ6	-1.07639
S100A16	TR20107	-1.1094	Plate4	Visit 1	Active	NEURO	OID20878	Q96FQ6	-1.07639
S100A16	TR20019	-0.53964	Plate4	Visit 1		NEURO	OID20878	Q96FQ6	-1.07639
S100A16	TR20029	1.225	Plate4	Visit 1		NEURO	OID20878	Q96FQ6	-1.07639
S100A16	TR20082	0.487377	Plate4	Visit 1	Placebo	NEURO	OID20878	Q96FQ6	-1.07639
S100A16	TR20013	-0.613504	Plate4	Visit 1	Active	NEURO	OID20878	Q96FQ6	-1.07639
S100A16	TR20090	-0.251769	Plate4	Visit 1		NEURO	OID20878	Q96FQ6	-1.07639
S100A16	TR20014	-0.102081	Plate4	Visit 1	Active	NEURO	OID20878	Q96FQ6	-1.07639
S100A16	TR20094	-0.822888	Plate4	Visit 1	Active	NEURO	OID20878	Q96FQ6	-1.07639
S100A16	TR20048	-0.312361	Plate4	Visit 1	Placebo	NEURO	OID20878	Q96FQ6	-1.07639
S100A16	TR20103	-0.0655115	Plate4	Visit 1	Placebo	NEURO	OID20878	Q96FQ6	-1.07639
S100A16	TR20118	-0.804342	Plate4	Visit 1	Active	NEURO	OID20878	Q96FQ6	-1.07639
S100A16	TR20117	-0.577091	Plate4	Visit 1	Placebo	NEURO	OID20878	Q96FQ6	-1.07639
S100A16	TR20014	-1.5109	Plate1	Visit 3	Active	NEURO	OID20878	Q96FQ6	-1.21833
S100A16	TR20094	-0.589592	Plate1	Visit 3	Active	NEURO	OID20878	Q96FQ6	-1.21833
S100A16	TR20060	-0.555234	Plate1	Visit 3	Active	NEURO	OID20878	Q96FQ6	-1.21833
S100A16	TR20022	-1.30545	Plate1	Visit 3	Placebo	NEURO	OID20878	Q96FQ6	-1.21833
S100A16	TR20079	-2.74275	Plate1	Visit 3	Active	NEURO	OID20878	Q96FQ6	-1.21833
S100A16	TR20041	-1.27232	Plate1	Visit 3	Active	NEURO	OID20878	Q96FQ6	-1.21833
S100A16	TR20075	-0.273237	Plate1	Visit 3	Active	NEURO	OID20878	Q96FQ6	-1.21833
S100A16	TR20069	-1.89495	Plate1	Visit 3	Active	NEURO	OID20878	Q96FQ6	-1.21833
S100A16	TR20013	-1.05762	Plate1	Visit 3	Active	NEURO	OID20878	Q96FQ6	-1.21833
S100A16	TR20095	-1.5659	Plate1	Visit 3	Active	NEURO	OID20878	Q96FQ6	-1.21833
S100A16	TR20084	-0.835909	Plate2	Visit 3	Active	NEURO	OID20878	Q96FQ6	-1.25656
S100A16	TR20032	-0.303966	Plate2	Visit 3	Active	NEURO	OID20878	Q96FQ6	-1.25656
S100A16	TR20005	-1.69222	Plate2	Visit 3	Active	NEURO	OID20878	Q96FQ6	-1.25656
S100A16	TR20080	0.744564	Plate2	Visit 3	Placebo	NEURO	OID20878	Q96FQ6	-1.25656
S100A16	TR20007	-1.39715	Plate2	Visit 3	Active	NEURO	OID20878	Q96FQ6	-1.25656
S100A16	TR20081	-0.481459	Plate2	Visit 3	Active	NEURO	OID20878	Q96FQ6	-1.25656
S100A16	TR20064	-0.409503	Plate2	Visit 3	Active	NEURO	OID20878	Q96FQ6	-1.25656
S100A16	TR20021	1.19601	Plate2	Visit 3	Active	NEURO	OID20878	Q96FQ6	-1.25656
S100A16	TR20015	-1.37473	Plate2	Visit 3	Active	NEURO	OID20878	Q96FQ6	-1.25656
S100A16	TR20016	-0.206073	Plate2	Visit 3	Placebo	NEURO	OID20878	Q96FQ6	-1.25656
S100A16	TR20093	-0.844535	Plate2	Visit 3	Active	NEURO	OID20878	Q96FQ6	-1.25656
S100A16	TR20020	-0.706371	Plate2	Visit 3	Active	NEURO	OID20878	Q96FQ6	-1.25656
S100A16	TR20044	-0.810854	Plate2	Visit 3	Active	NEURO	OID20878	Q96FQ6	-1.25656
S100A16	TR20068	0.0334449	Plate2	Visit 3	Active	NEURO	OID20878	Q96FQ6	-1.25656
S100A16	TR20042	-0.642664	Plate4	Visit 3	Placebo	NEURO	OID20878	Q96FQ6	-1.07639
S100A16	TR20028	-1.09851	Plate4	Visit 3	Active	NEURO	OID20878	Q96FQ6	-1.07639
S100A16	TR20091	-0.65311	Plate4	Visit 3	Active	NEURO	OID20878	Q96FQ6	-1.07639
S100A16	TR20023	-0.347396	Plate4	Visit 3	Placebo	NEURO	OID20878	Q96FQ6	-1.07639
S100A16	TR20066	0.451842	Plate4	Visit 3	Placebo	NEURO	OID20878	Q96FQ6	-1.07639
SCARA5	TR20042	-0.00711489	Plate1	Visit 1	Placebo	NEURO	OID21058	Q6ZMJ2	-4.5176
SCARA5	TR20081	0.344912	Plate1	Visit 1	Active	NEURO	OID21058	Q6ZMJ2	-4.5176
SCARA5	TR20075	-3.36683	Plate1	Visit 1	Active	NEURO	OID21058	Q6ZMJ2	-4.5176
SCARA5	TR20114	1.22378	Plate1	Visit 1	Active	NEURO	OID21058	Q6ZMJ2	-4.5176
SCARA5	TR20109	-0.219754	Plate1	Visit 1	Placebo	NEURO	OID21058	Q6ZMJ2	-4.5176
SCARA5	TR20044	-0.910283	Plate1	Visit 1	Active	NEURO	OID21058	Q6ZMJ2	-4.5176
SCARA5	TR20106	0.375858	Plate1	Visit 1	Active	NEURO	OID21058	Q6ZMJ2	-4.5176
SCARA5	TR20079	0.872715	Plate1	Visit 1	Active	NEURO	OID21058	Q6ZMJ2	-4.5176
SCARA5	TR20025	0.624543	Plate1	Visit 1		NEURO	OID21058	Q6ZMJ2	-4.5176
SCARA5	TR20017	0.068669	Plate1	Visit 1		NEURO	OID21058	Q6ZMJ2	-4.5176
SCARA5	TR20015	-0.259459	Plate1	Visit 1	Active	NEURO	OID21058	Q6ZMJ2	-4.5176
SCARA5	TR20007	-0.198148	Plate1	Visit 1	Active	NEURO	OID21058	Q6ZMJ2	-4.5176
SCARA5	TR20041	-0.0535022	Plate1	Visit 1	Active	NEURO	OID21058	Q6ZMJ2	-4.5176
SCARA5	TR20093	-2.81966	Plate1	Visit 1	Active	NEURO	OID21058	Q6ZMJ2	-4.5176
SCARA5	TR20104	-0.430939	Plate1	Visit 1	Active	NEURO	OID21058	Q6ZMJ2	-4.5176
SCARA5	TR20119	-0.0691407	Plate1	Visit 1	Active	NEURO	OID21058	Q6ZMJ2	-4.5176
SCARA5	TR20069	0.958926	Plate1	Visit 1	Active	NEURO	OID21058	Q6ZMJ2	-4.5176
SCARA5	TR20045	1.78021	Plate1	Visit 1	Active	NEURO	OID21058	Q6ZMJ2	-4.5176
SCARA5	TR20066	-2.81532	Plate1	Visit 1	Placebo	NEURO	OID21058	Q6ZMJ2	-4.5176
SCARA5	TR20087	-0.196047	Plate1	Visit 1		NEURO	OID21058	Q6ZMJ2	-4.5176
SCARA5	TR20064	0.499451	Plate1	Visit 1	Active	NEURO	OID21058	Q6ZMJ2	-4.5176
SCARA5	TR20020	0.0152236	Plate1	Visit 1	Active	NEURO	OID21058	Q6ZMJ2	-4.5176
SCARA5	TR20016	0.311556	Plate1	Visit 1	Placebo	NEURO	OID21058	Q6ZMJ2	-4.5176
SCARA5	TR20076	0.61148	Plate2	Visit 1	Placebo	NEURO	OID21058	Q6ZMJ2	-5.14427
SCARA5	TR20102	0.793445	Plate2	Visit 1	Active	NEURO	OID21058	Q6ZMJ2	-5.14427
SCARA5	TR20080	-0.483251	Plate2	Visit 1	Placebo	NEURO	OID21058	Q6ZMJ2	-5.14427
SCARA5	TR20083	-0.12063	Plate2	Visit 1		NEURO	OID21058	Q6ZMJ2	-5.14427
SCARA5	TR20001	-0.0066393	Plate2	Visit 1		NEURO	OID21058	Q6ZMJ2	-5.14427
SCARA5	TR20032	0.112297	Plate2	Visit 1	Active	NEURO	OID21058	Q6ZMJ2	-5.14427
SCARA5	TR20037	0.285042	Plate2	Visit 1	Active	NEURO	OID21058	Q6ZMJ2	-5.14427
SCARA5	TR20068	-0.0741755	Plate2	Visit 1	Active	NEURO	OID21058	Q6ZMJ2	-5.14427
SCARA5	TR20034	0.99436	Plate2	Visit 1		NEURO	OID21058	Q6ZMJ2	-5.14427
SCARA5	TR20095	0.195368	Plate2	Visit 1	Active	NEURO	OID21058	Q6ZMJ2	-5.14427
SCARA5	TR20098	0.424846	Plate2	Visit 1	Placebo	NEURO	OID21058	Q6ZMJ2	-5.14427
SCARA5	TR20028	-0.206148	Plate2	Visit 1	Active	NEURO	OID21058	Q6ZMJ2	-5.14427
SCARA5	TR20005	-0.223227	Plate2	Visit 1	Active	NEURO	OID21058	Q6ZMJ2	-5.14427
SCARA5	TR20101	-0.158161	Plate2	Visit 1	Active	NEURO	OID21058	Q6ZMJ2	-5.14427
SCARA5	TR20086	-0.137211	Plate2	Visit 1		NEURO	OID21058	Q6ZMJ2	-5.14427
SCARA5	TR20021	-0.159379	Plate2	Visit 1	Active	NEURO	OID21058	Q6ZMJ2	-5.14427
SCARA5	TR20096	-0.0959352	Plate2	Visit 1	Placebo	NEURO	OID21058	Q6ZMJ2	-5.14427
SCARA5	TR20084	0.518144	Plate2	Visit 1	Active	NEURO	OID21058	Q6ZMJ2	-5.14427
SCARA5	TR20022	-0.332298	Plate2	Visit 1	Placebo	NEURO	OID21058	Q6ZMJ2	-5.14427
SCARA5	TR20091	-0.0678857	Plate2	Visit 1	Active	NEURO	OID21058	Q6ZMJ2	-5.14427
SCARA5	TR20092	-0.0450064	Plate2	Visit 1		NEURO	OID21058	Q6ZMJ2	-5.14427
SCARA5	TR20023	0.106446	Plate2	Visit 1	Placebo	NEURO	OID21058	Q6ZMJ2	-5.14427
SCARA5	TR20105	0.489633	Plate4	Visit 1	Active	NEURO	OID21058	Q6ZMJ2	-4.21925
SCARA5	TR20060	0.278189	Plate4	Visit 1	Active	NEURO	OID21058	Q6ZMJ2	-4.21925
SCARA5	TR20077	0.626499	Plate4	Visit 1	Active	NEURO	OID21058	Q6ZMJ2	-4.21925
SCARA5	TR20107	-0.206427	Plate4	Visit 1	Active	NEURO	OID21058	Q6ZMJ2	-4.21925
SCARA5	TR20019	0.0677422	Plate4	Visit 1		NEURO	OID21058	Q6ZMJ2	-4.21925
SCARA5	TR20029	0.298084	Plate4	Visit 1		NEURO	OID21058	Q6ZMJ2	-4.21925
SCARA5	TR20082	0.422702	Plate4	Visit 1	Placebo	NEURO	OID21058	Q6ZMJ2	-4.21925
SCARA5	TR20013	1.01918	Plate4	Visit 1	Active	NEURO	OID21058	Q6ZMJ2	-4.21925
SCARA5	TR20090	0.510266	Plate4	Visit 1		NEURO	OID21058	Q6ZMJ2	-4.21925
SCARA5	TR20014	0.512522	Plate4	Visit 1	Active	NEURO	OID21058	Q6ZMJ2	-4.21925
SCARA5	TR20094	-1.54885	Plate4	Visit 1	Active	NEURO	OID21058	Q6ZMJ2	-4.21925
SCARA5	TR20048	1.7024	Plate4	Visit 1	Placebo	NEURO	OID21058	Q6ZMJ2	-4.21925
SCARA5	TR20103	-0.11427	Plate4	Visit 1	Placebo	NEURO	OID21058	Q6ZMJ2	-4.21925
SCARA5	TR20118	-0.0983215	Plate4	Visit 1	Active	NEURO	OID21058	Q6ZMJ2	-4.21925
SCARA5	TR20117	-0.184508	Plate4	Visit 1	Placebo	NEURO	OID21058	Q6ZMJ2	-4.21925
SCARA5	TR20014	-3.6665	Plate1	Visit 3	Active	NEURO	OID21058	Q6ZMJ2	-4.5176
SCARA5	TR20094	-0.0353173	Plate1	Visit 3	Active	NEURO	OID21058	Q6ZMJ2	-4.5176
SCARA5	TR20060	0.638917	Plate1	Visit 3	Active	NEURO	OID21058	Q6ZMJ2	-4.5176
SCARA5	TR20022	0.446905	Plate1	Visit 3	Placebo	NEURO	OID21058	Q6ZMJ2	-4.5176
SCARA5	TR20079	-0.218903	Plate1	Visit 3	Active	NEURO	OID21058	Q6ZMJ2	-4.5176
SCARA5	TR20041	0.594612	Plate1	Visit 3	Active	NEURO	OID21058	Q6ZMJ2	-4.5176
SCARA5	TR20075	0.733777	Plate1	Visit 3	Active	NEURO	OID21058	Q6ZMJ2	-4.5176
SCARA5	TR20069	0.0911849	Plate1	Visit 3	Active	NEURO	OID21058	Q6ZMJ2	-4.5176
SCARA5	TR20013	0.646509	Plate1	Visit 3	Active	NEURO	OID21058	Q6ZMJ2	-4.5176
SCARA5	TR20095	0.408487	Plate1	Visit 3	Active	NEURO	OID21058	Q6ZMJ2	-4.5176
SCARA5	TR20084	0.518844	Plate2	Visit 3	Active	NEURO	OID21058	Q6ZMJ2	-5.14427
SCARA5	TR20032	0.41716	Plate2	Visit 3	Active	NEURO	OID21058	Q6ZMJ2	-5.14427
SCARA5	TR20005	-0.629341	Plate2	Visit 3	Active	NEURO	OID21058	Q6ZMJ2	-5.14427
SCARA5	TR20080	-0.545195	Plate2	Visit 3	Placebo	NEURO	OID21058	Q6ZMJ2	-5.14427
SCARA5	TR20007	0.153962	Plate2	Visit 3	Active	NEURO	OID21058	Q6ZMJ2	-5.14427
SCARA5	TR20081	-0.0616831	Plate2	Visit 3	Active	NEURO	OID21058	Q6ZMJ2	-5.14427
SCARA5	TR20064	0.251451	Plate2	Visit 3	Active	NEURO	OID21058	Q6ZMJ2	-5.14427
SCARA5	TR20021	0.630456	Plate2	Visit 3	Active	NEURO	OID21058	Q6ZMJ2	-5.14427
SCARA5	TR20015	0.0208664	Plate2	Visit 3	Active	NEURO	OID21058	Q6ZMJ2	-5.14427
SCARA5	TR20016	0.590449	Plate2	Visit 3	Placebo	NEURO	OID21058	Q6ZMJ2	-5.14427
SCARA5	TR20093	-3.60061	Plate2	Visit 3	Active	NEURO	OID21058	Q6ZMJ2	-5.14427
SCARA5	TR20020	0.445374	Plate2	Visit 3	Active	NEURO	OID21058	Q6ZMJ2	-5.14427
SCARA5	TR20044	-0.0948255	Plate2	Visit 3	Active	NEURO	OID21058	Q6ZMJ2	-5.14427
SCARA5	TR20068	0.0263419	Plate2	Visit 3	Active	NEURO	OID21058	Q6ZMJ2	-5.14427
SCARA5	TR20042	0.0630516	Plate4	Visit 3	Placebo	NEURO	OID21058	Q6ZMJ2	-4.21925
SCARA5	TR20028	-0.799389	Plate4	Visit 3	Active	NEURO	OID21058	Q6ZMJ2	-4.21925
SCARA5	TR20091	0.300804	Plate4	Visit 3	Active	NEURO	OID21058	Q6ZMJ2	-4.21925
SCARA5	TR20023	-1.46891	Plate4	Visit 3	Placebo	NEURO	OID21058	Q6ZMJ2	-4.21925
SCARA5	TR20066	0.462945	Plate4	Visit 3	Placebo	NEURO	OID21058	Q6ZMJ2	-4.21925
SCARB1	TR20042	-1.26578	Plate1	Visit 1	Placebo	NEURO	OID20805	Q8WTV0	-1.41376
SCARB1	TR20081	-0.577216	Plate1	Visit 1	Active	NEURO	OID20805	Q8WTV0	-1.41376
SCARB1	TR20075	-1.15878	Plate1	Visit 1	Active	NEURO	OID20805	Q8WTV0	-1.41376
SCARB1	TR20114	-1.28302	Plate1	Visit 1	Active	NEURO	OID20805	Q8WTV0	-1.41376
SCARB1	TR20109	-1.05103	Plate1	Visit 1	Placebo	NEURO	OID20805	Q8WTV0	-1.41376
SCARB1	TR20044	-0.391965	Plate1	Visit 1	Active	NEURO	OID20805	Q8WTV0	-1.41376
SCARB1	TR20106	-0.761905	Plate1	Visit 1	Active	NEURO	OID20805	Q8WTV0	-1.41376
SCARB1	TR20079	-0.626637	Plate1	Visit 1	Active	NEURO	OID20805	Q8WTV0	-1.41376
SCARB1	TR20025	-0.549991	Plate1	Visit 1		NEURO	OID20805	Q8WTV0	-1.41376
SCARB1	TR20017	-0.935864	Plate1	Visit 1		NEURO	OID20805	Q8WTV0	-1.41376
SCARB1	TR20015	-0.439631	Plate1	Visit 1	Active	NEURO	OID20805	Q8WTV0	-1.41376
SCARB1	TR20007	-1.50469	Plate1	Visit 1	Active	NEURO	OID20805	Q8WTV0	-1.41376
SCARB1	TR20041	-1.07221	Plate1	Visit 1	Active	NEURO	OID20805	Q8WTV0	-1.41376
SCARB1	TR20093	-1.50346	Plate1	Visit 1	Active	NEURO	OID20805	Q8WTV0	-1.41376
SCARB1	TR20104	-1.10463	Plate1	Visit 1	Active	NEURO	OID20805	Q8WTV0	-1.41376
SCARB1	TR20119	-1.22849	Plate1	Visit 1	Active	NEURO	OID20805	Q8WTV0	-1.41376
SCARB1	TR20069	-1.15362	Plate1	Visit 1	Active	NEURO	OID20805	Q8WTV0	-1.41376
SCARB1	TR20045	-1.29411	Plate1	Visit 1	Active	NEURO	OID20805	Q8WTV0	-1.41376
SCARB1	TR20066	-1.0195	Plate1	Visit 1	Placebo	NEURO	OID20805	Q8WTV0	-1.41376
SCARB1	TR20087	-1.13937	Plate1	Visit 1		NEURO	OID20805	Q8WTV0	-1.41376
SCARB1	TR20064	-1.49585	Plate1	Visit 1	Active	NEURO	OID20805	Q8WTV0	-1.41376
SCARB1	TR20020	-0.982616	Plate1	Visit 1	Active	NEURO	OID20805	Q8WTV0	-1.41376
SCARB1	TR20016	-0.473255	Plate1	Visit 1	Placebo	NEURO	OID20805	Q8WTV0	-1.41376
SCARB1	TR20076	-1.20204	Plate2	Visit 1	Placebo	NEURO	OID20805	Q8WTV0	-1.32761
SCARB1	TR20102	-2.0548	Plate2	Visit 1	Active	NEURO	OID20805	Q8WTV0	-1.32761
SCARB1	TR20080	-0.632493	Plate2	Visit 1	Placebo	NEURO	OID20805	Q8WTV0	-1.32761
SCARB1	TR20083	-1.50613	Plate2	Visit 1		NEURO	OID20805	Q8WTV0	-1.32761
SCARB1	TR20001	-2.06648	Plate2	Visit 1		NEURO	OID20805	Q8WTV0	-1.32761
SCARB1	TR20032	-1.25076	Plate2	Visit 1	Active	NEURO	OID20805	Q8WTV0	-1.32761
SCARB1	TR20037	-0.652615	Plate2	Visit 1	Active	NEURO	OID20805	Q8WTV0	-1.32761
SCARB1	TR20068	-1.63368	Plate2	Visit 1	Active	NEURO	OID20805	Q8WTV0	-1.32761
SCARB1	TR20034	-1.55488	Plate2	Visit 1		NEURO	OID20805	Q8WTV0	-1.32761
SCARB1	TR20095	-2.05324	Plate2	Visit 1	Active	NEURO	OID20805	Q8WTV0	-1.32761
SCARB1	TR20098	-1.23136	Plate2	Visit 1	Placebo	NEURO	OID20805	Q8WTV0	-1.32761
SCARB1	TR20028	-1.54039	Plate2	Visit 1	Active	NEURO	OID20805	Q8WTV0	-1.32761
SCARB1	TR20005	-1.14989	Plate2	Visit 1	Active	NEURO	OID20805	Q8WTV0	-1.32761
SCARB1	TR20101	-1.53707	Plate2	Visit 1	Active	NEURO	OID20805	Q8WTV0	-1.32761
SCARB1	TR20086	2.24103	Plate2	Visit 1		NEURO	OID20805	Q8WTV0	-1.32761
SCARB1	TR20021	-1.67224	Plate2	Visit 1	Active	NEURO	OID20805	Q8WTV0	-1.32761
SCARB1	TR20096	-1.59878	Plate2	Visit 1	Placebo	NEURO	OID20805	Q8WTV0	-1.32761
SCARB1	TR20084	-1.43271	Plate2	Visit 1	Active	NEURO	OID20805	Q8WTV0	-1.32761
SCARB1	TR20022	-1.28739	Plate2	Visit 1	Placebo	NEURO	OID20805	Q8WTV0	-1.32761
SCARB1	TR20091	-0.168305	Plate2	Visit 1	Active	NEURO	OID20805	Q8WTV0	-1.32761
SCARB1	TR20092	-0.259814	Plate2	Visit 1		NEURO	OID20805	Q8WTV0	-1.32761
SCARB1	TR20023	-0.977673	Plate2	Visit 1	Placebo	NEURO	OID20805	Q8WTV0	-1.32761
SCARB1	TR20105	-1.10006	Plate4	Visit 1	Active	NEURO	OID20805	Q8WTV0	-0.809842
SCARB1	TR20060	-0.568744	Plate4	Visit 1	Active	NEURO	OID20805	Q8WTV0	-0.809842
SCARB1	TR20077	1.12715	Plate4	Visit 1	Active	NEURO	OID20805	Q8WTV0	-0.809842
SCARB1	TR20107	-1.4577	Plate4	Visit 1	Active	NEURO	OID20805	Q8WTV0	-0.809842
SCARB1	TR20019	-0.900507	Plate4	Visit 1		NEURO	OID20805	Q8WTV0	-0.809842
SCARB1	TR20029	-1.3253	Plate4	Visit 1		NEURO	OID20805	Q8WTV0	-0.809842
SCARB1	TR20082	-1.59996	Plate4	Visit 1	Placebo	NEURO	OID20805	Q8WTV0	-0.809842
SCARB1	TR20013	-1.21356	Plate4	Visit 1	Active	NEURO	OID20805	Q8WTV0	-0.809842
SCARB1	TR20090	-1.08555	Plate4	Visit 1		NEURO	OID20805	Q8WTV0	-0.809842
SCARB1	TR20014	-2.36438	Plate4	Visit 1	Active	NEURO	OID20805	Q8WTV0	-0.809842
SCARB1	TR20094	-1.45685	Plate4	Visit 1	Active	NEURO	OID20805	Q8WTV0	-0.809842
SCARB1	TR20048	-1.79244	Plate4	Visit 1	Placebo	NEURO	OID20805	Q8WTV0	-0.809842
SCARB1	TR20103	-1.66994	Plate4	Visit 1	Placebo	NEURO	OID20805	Q8WTV0	-0.809842
SCARB1	TR20118	-2.10819	Plate4	Visit 1	Active	NEURO	OID20805	Q8WTV0	-0.809842
SCARB1	TR20117	-0.847669	Plate4	Visit 1	Placebo	NEURO	OID20805	Q8WTV0	-0.809842
SCARB1	TR20014	-1.32677	Plate1	Visit 3	Active	NEURO	OID20805	Q8WTV0	-1.41376
SCARB1	TR20094	-1.54294	Plate1	Visit 3	Active	NEURO	OID20805	Q8WTV0	-1.41376
SCARB1	TR20060	-0.138619	Plate1	Visit 3	Active	NEURO	OID20805	Q8WTV0	-1.41376
SCARB1	TR20022	-0.850081	Plate1	Visit 3	Placebo	NEURO	OID20805	Q8WTV0	-1.41376
SCARB1	TR20079	-1.39017	Plate1	Visit 3	Active	NEURO	OID20805	Q8WTV0	-1.41376
SCARB1	TR20041	-1.2662	Plate1	Visit 3	Active	NEURO	OID20805	Q8WTV0	-1.41376
SCARB1	TR20075	-1.25392	Plate1	Visit 3	Active	NEURO	OID20805	Q8WTV0	-1.41376
SCARB1	TR20069	-1.37639	Plate1	Visit 3	Active	NEURO	OID20805	Q8WTV0	-1.41376
SCARB1	TR20013	-1.36013	Plate1	Visit 3	Active	NEURO	OID20805	Q8WTV0	-1.41376
SCARB1	TR20095	-1.60754	Plate1	Visit 3	Active	NEURO	OID20805	Q8WTV0	-1.41376
SCARB1	TR20084	-1.21542	Plate2	Visit 3	Active	NEURO	OID20805	Q8WTV0	-1.32761
SCARB1	TR20032	-1.97979	Plate2	Visit 3	Active	NEURO	OID20805	Q8WTV0	-1.32761
SCARB1	TR20005	-1.17325	Plate2	Visit 3	Active	NEURO	OID20805	Q8WTV0	-1.32761
SCARB1	TR20080	-0.612228	Plate2	Visit 3	Placebo	NEURO	OID20805	Q8WTV0	-1.32761
SCARB1	TR20007	-1.73741	Plate2	Visit 3	Active	NEURO	OID20805	Q8WTV0	-1.32761
SCARB1	TR20081	-0.435396	Plate2	Visit 3	Active	NEURO	OID20805	Q8WTV0	-1.32761
SCARB1	TR20064	-1.45866	Plate2	Visit 3	Active	NEURO	OID20805	Q8WTV0	-1.32761
SCARB1	TR20021	-1.54537	Plate2	Visit 3	Active	NEURO	OID20805	Q8WTV0	-1.32761
SCARB1	TR20015	-0.779201	Plate2	Visit 3	Active	NEURO	OID20805	Q8WTV0	-1.32761
SCARB1	TR20016	-1.92913	Plate2	Visit 3	Placebo	NEURO	OID20805	Q8WTV0	-1.32761
SCARB1	TR20093	-1.46672	Plate2	Visit 3	Active	NEURO	OID20805	Q8WTV0	-1.32761
SCARB1	TR20020	-1.09532	Plate2	Visit 3	Active	NEURO	OID20805	Q8WTV0	-1.32761
SCARB1	TR20044	-1.03276	Plate2	Visit 3	Active	NEURO	OID20805	Q8WTV0	-1.32761
SCARB1	TR20068	-1.50055	Plate2	Visit 3	Active	NEURO	OID20805	Q8WTV0	-1.32761
SCARB1	TR20042	-1.7013	Plate4	Visit 3	Placebo	NEURO	OID20805	Q8WTV0	-0.809842
SCARB1	TR20028	-0.517989	Plate4	Visit 3	Active	NEURO	OID20805	Q8WTV0	-0.809842
SCARB1	TR20091	-0.114329	Plate4	Visit 3	Active	NEURO	OID20805	Q8WTV0	-0.809842
SCARB1	TR20023	-0.653724	Plate4	Visit 3	Placebo	NEURO	OID20805	Q8WTV0	-0.809842
SCARB1	TR20066	-1.61562	Plate4	Visit 3	Placebo	NEURO	OID20805	Q8WTV0	-0.809842
SCARB2	TR20042	0.737882	Plate1	Visit 1	Placebo	NEURO	OID20943	Q14108	-4.22007
SCARB2	TR20081	0.729377	Plate1	Visit 1	Active	NEURO	OID20943	Q14108	-4.22007
SCARB2	TR20075	0.743224	Plate1	Visit 1	Active	NEURO	OID20943	Q14108	-4.22007
SCARB2	TR20114	0.336872	Plate1	Visit 1	Active	NEURO	OID20943	Q14108	-4.22007
SCARB2	TR20109	0.263858	Plate1	Visit 1	Placebo	NEURO	OID20943	Q14108	-4.22007
SCARB2	TR20044	0.386099	Plate1	Visit 1	Active	NEURO	OID20943	Q14108	-4.22007
SCARB2	TR20106	0.320699	Plate1	Visit 1	Active	NEURO	OID20943	Q14108	-4.22007
SCARB2	TR20079	1.10754	Plate1	Visit 1	Active	NEURO	OID20943	Q14108	-4.22007
SCARB2	TR20025	0.491282	Plate1	Visit 1		NEURO	OID20943	Q14108	-4.22007
SCARB2	TR20017	0.436666	Plate1	Visit 1		NEURO	OID20943	Q14108	-4.22007
SCARB2	TR20015	0.325966	Plate1	Visit 1	Active	NEURO	OID20943	Q14108	-4.22007
SCARB2	TR20007	0.247619	Plate1	Visit 1	Active	NEURO	OID20943	Q14108	-4.22007
SCARB2	TR20041	0.945595	Plate1	Visit 1	Active	NEURO	OID20943	Q14108	-4.22007
SCARB2	TR20093	0.278082	Plate1	Visit 1	Active	NEURO	OID20943	Q14108	-4.22007
SCARB2	TR20104	-0.416465	Plate1	Visit 1	Active	NEURO	OID20943	Q14108	-4.22007
SCARB2	TR20119	-0.154598	Plate1	Visit 1	Active	NEURO	OID20943	Q14108	-4.22007
SCARB2	TR20069	0.910566	Plate1	Visit 1	Active	NEURO	OID20943	Q14108	-4.22007
SCARB2	TR20045	1.58721	Plate1	Visit 1	Active	NEURO	OID20943	Q14108	-4.22007
SCARB2	TR20066	1.75463	Plate1	Visit 1	Placebo	NEURO	OID20943	Q14108	-4.22007
SCARB2	TR20087	0.240437	Plate1	Visit 1		NEURO	OID20943	Q14108	-4.22007
SCARB2	TR20064	0.992132	Plate1	Visit 1	Active	NEURO	OID20943	Q14108	-4.22007
SCARB2	TR20020	0.0277429	Plate1	Visit 1	Active	NEURO	OID20943	Q14108	-4.22007
SCARB2	TR20016	0.00614811	Plate1	Visit 1	Placebo	NEURO	OID20943	Q14108	-4.22007
SCARB2	TR20076	1.24134	Plate2	Visit 1	Placebo	NEURO	OID20943	Q14108	-3.41454
SCARB2	TR20102	0.604686	Plate2	Visit 1	Active	NEURO	OID20943	Q14108	-3.41454
SCARB2	TR20080	-0.24294	Plate2	Visit 1	Placebo	NEURO	OID20943	Q14108	-3.41454
SCARB2	TR20083	-0.0758544	Plate2	Visit 1		NEURO	OID20943	Q14108	-3.41454
SCARB2	TR20001	0.59775	Plate2	Visit 1		NEURO	OID20943	Q14108	-3.41454
SCARB2	TR20032	0.414854	Plate2	Visit 1	Active	NEURO	OID20943	Q14108	-3.41454
SCARB2	TR20037	0.312782	Plate2	Visit 1	Active	NEURO	OID20943	Q14108	-3.41454
SCARB2	TR20068	0.140759	Plate2	Visit 1	Active	NEURO	OID20943	Q14108	-3.41454
SCARB2	TR20034	1.40485	Plate2	Visit 1		NEURO	OID20943	Q14108	-3.41454
SCARB2	TR20095	0.529238	Plate2	Visit 1	Active	NEURO	OID20943	Q14108	-3.41454
SCARB2	TR20098	0.326216	Plate2	Visit 1	Placebo	NEURO	OID20943	Q14108	-3.41454
SCARB2	TR20028	0.255288	Plate2	Visit 1	Active	NEURO	OID20943	Q14108	-3.41454
SCARB2	TR20005	0.189842	Plate2	Visit 1	Active	NEURO	OID20943	Q14108	-3.41454
SCARB2	TR20101	-0.0916262	Plate2	Visit 1	Active	NEURO	OID20943	Q14108	-3.41454
SCARB2	TR20086	0.228655	Plate2	Visit 1		NEURO	OID20943	Q14108	-3.41454
SCARB2	TR20021	-0.212099	Plate2	Visit 1	Active	NEURO	OID20943	Q14108	-3.41454
SCARB2	TR20096	0.530284	Plate2	Visit 1	Placebo	NEURO	OID20943	Q14108	-3.41454
SCARB2	TR20084	0.602041	Plate2	Visit 1	Active	NEURO	OID20943	Q14108	-3.41454
SCARB2	TR20022	-0.456369	Plate2	Visit 1	Placebo	NEURO	OID20943	Q14108	-3.41454
SCARB2	TR20091	0.245543	Plate2	Visit 1	Active	NEURO	OID20943	Q14108	-3.41454
SCARB2	TR20092	-0.00026929	Plate2	Visit 1		NEURO	OID20943	Q14108	-3.41454
SCARB2	TR20023	0.90886	Plate2	Visit 1	Placebo	NEURO	OID20943	Q14108	-3.41454
SCARB2	TR20105	0.591363	Plate4	Visit 1	Active	NEURO	OID20943	Q14108	-4.60927
SCARB2	TR20060	1.16005	Plate4	Visit 1	Active	NEURO	OID20943	Q14108	-4.60927
SCARB2	TR20077	0.863312	Plate4	Visit 1	Active	NEURO	OID20943	Q14108	-4.60927
SCARB2	TR20107	0.0795374	Plate4	Visit 1	Active	NEURO	OID20943	Q14108	-4.60927
SCARB2	TR20019	0.279766	Plate4	Visit 1		NEURO	OID20943	Q14108	-4.60927
SCARB2	TR20029	0.573397	Plate4	Visit 1		NEURO	OID20943	Q14108	-4.60927
SCARB2	TR20082	0.378359	Plate4	Visit 1	Placebo	NEURO	OID20943	Q14108	-4.60927
SCARB2	TR20013	0.776268	Plate4	Visit 1	Active	NEURO	OID20943	Q14108	-4.60927
SCARB2	TR20090	0.00935665	Plate4	Visit 1		NEURO	OID20943	Q14108	-4.60927
SCARB2	TR20014	0.0577643	Plate4	Visit 1	Active	NEURO	OID20943	Q14108	-4.60927
SCARB2	TR20094	0.314697	Plate4	Visit 1	Active	NEURO	OID20943	Q14108	-4.60927
SCARB2	TR20048	0.922688	Plate4	Visit 1	Placebo	NEURO	OID20943	Q14108	-4.60927
SCARB2	TR20103	0.0521707	Plate4	Visit 1	Placebo	NEURO	OID20943	Q14108	-4.60927
SCARB2	TR20118	0.0328971	Plate4	Visit 1	Active	NEURO	OID20943	Q14108	-4.60927
SCARB2	TR20117	0.0518899	Plate4	Visit 1	Placebo	NEURO	OID20943	Q14108	-4.60927
SCARB2	TR20014	0.0453204	Plate1	Visit 3	Active	NEURO	OID20943	Q14108	-4.22007
SCARB2	TR20094	0.0319309	Plate1	Visit 3	Active	NEURO	OID20943	Q14108	-4.22007
SCARB2	TR20060	1.28419	Plate1	Visit 3	Active	NEURO	OID20943	Q14108	-4.22007
SCARB2	TR20022	-0.136246	Plate1	Visit 3	Placebo	NEURO	OID20943	Q14108	-4.22007
SCARB2	TR20079	0.308358	Plate1	Visit 3	Active	NEURO	OID20943	Q14108	-4.22007
SCARB2	TR20041	0.785316	Plate1	Visit 3	Active	NEURO	OID20943	Q14108	-4.22007
SCARB2	TR20075	0.495411	Plate1	Visit 3	Active	NEURO	OID20943	Q14108	-4.22007
SCARB2	TR20069	0.701005	Plate1	Visit 3	Active	NEURO	OID20943	Q14108	-4.22007
SCARB2	TR20013	0.605079	Plate1	Visit 3	Active	NEURO	OID20943	Q14108	-4.22007
SCARB2	TR20095	0.8591	Plate1	Visit 3	Active	NEURO	OID20943	Q14108	-4.22007
SCARB2	TR20084	0.541098	Plate2	Visit 3	Active	NEURO	OID20943	Q14108	-3.41454
SCARB2	TR20032	1.04667	Plate2	Visit 3	Active	NEURO	OID20943	Q14108	-3.41454
SCARB2	TR20005	-0.0938445	Plate2	Visit 3	Active	NEURO	OID20943	Q14108	-3.41454
SCARB2	TR20080	0.0132696	Plate2	Visit 3	Placebo	NEURO	OID20943	Q14108	-3.41454
SCARB2	TR20007	0.471666	Plate2	Visit 3	Active	NEURO	OID20943	Q14108	-3.41454
SCARB2	TR20081	0.296677	Plate2	Visit 3	Active	NEURO	OID20943	Q14108	-3.41454
SCARB2	TR20064	0.652988	Plate2	Visit 3	Active	NEURO	OID20943	Q14108	-3.41454
SCARB2	TR20021	0.713554	Plate2	Visit 3	Active	NEURO	OID20943	Q14108	-3.41454
SCARB2	TR20015	0.240986	Plate2	Visit 3	Active	NEURO	OID20943	Q14108	-3.41454
SCARB2	TR20016	0.371901	Plate2	Visit 3	Placebo	NEURO	OID20943	Q14108	-3.41454
SCARB2	TR20093	-0.200279	Plate2	Visit 3	Active	NEURO	OID20943	Q14108	-3.41454
SCARB2	TR20020	0.157155	Plate2	Visit 3	Active	NEURO	OID20943	Q14108	-3.41454
SCARB2	TR20044	0.621907	Plate2	Visit 3	Active	NEURO	OID20943	Q14108	-3.41454
SCARB2	TR20068	0.208501	Plate2	Visit 3	Active	NEURO	OID20943	Q14108	-3.41454
SCARB2	TR20042	0.461465	Plate4	Visit 3	Placebo	NEURO	OID20943	Q14108	-4.60927
SCARB2	TR20028	0.878061	Plate4	Visit 3	Active	NEURO	OID20943	Q14108	-4.60927
SCARB2	TR20091	0.793248	Plate4	Visit 3	Active	NEURO	OID20943	Q14108	-4.60927
SCARB2	TR20023	1.31278	Plate4	Visit 3	Placebo	NEURO	OID20943	Q14108	-4.60927
SCARB2	TR20066	1.34251	Plate4	Visit 3	Placebo	NEURO	OID20943	Q14108	-4.60927
SCARF2	TR20042	0.359511	Plate1	Visit 1	Placebo	NEURO	OID21048	Q96GP6	-3.75274
SCARF2	TR20081	1.33245	Plate1	Visit 1	Active	NEURO	OID21048	Q96GP6	-3.75274
SCARF2	TR20075	-2.19742	Plate1	Visit 1	Active	NEURO	OID21048	Q96GP6	-3.75274
SCARF2	TR20114	1.42623	Plate1	Visit 1	Active	NEURO	OID21048	Q96GP6	-3.75274
SCARF2	TR20109	0.390276	Plate1	Visit 1	Placebo	NEURO	OID21048	Q96GP6	-3.75274
SCARF2	TR20044	0.424378	Plate1	Visit 1	Active	NEURO	OID21048	Q96GP6	-3.75274
SCARF2	TR20106	0.73413	Plate1	Visit 1	Active	NEURO	OID21048	Q96GP6	-3.75274
SCARF2	TR20079	1.00071	Plate1	Visit 1	Active	NEURO	OID21048	Q96GP6	-3.75274
SCARF2	TR20025	0.719189	Plate1	Visit 1		NEURO	OID21048	Q96GP6	-3.75274
SCARF2	TR20017	0.328319	Plate1	Visit 1		NEURO	OID21048	Q96GP6	-3.75274
SCARF2	TR20015	0.125855	Plate1	Visit 1	Active	NEURO	OID21048	Q96GP6	-3.75274
SCARF2	TR20007	0.228809	Plate1	Visit 1	Active	NEURO	OID21048	Q96GP6	-3.75274
SCARF2	TR20041	0.533823	Plate1	Visit 1	Active	NEURO	OID21048	Q96GP6	-3.75274
SCARF2	TR20093	-1.82407	Plate1	Visit 1	Active	NEURO	OID21048	Q96GP6	-3.75274
SCARF2	TR20104	-0.268391	Plate1	Visit 1	Active	NEURO	OID21048	Q96GP6	-3.75274
SCARF2	TR20119	-0.153822	Plate1	Visit 1	Active	NEURO	OID21048	Q96GP6	-3.75274
SCARF2	TR20069	1.08113	Plate1	Visit 1	Active	NEURO	OID21048	Q96GP6	-3.75274
SCARF2	TR20045	1.66566	Plate1	Visit 1	Active	NEURO	OID21048	Q96GP6	-3.75274
SCARF2	TR20066	-1.79178	Plate1	Visit 1	Placebo	NEURO	OID21048	Q96GP6	-3.75274
SCARF2	TR20087	-0.336482	Plate1	Visit 1		NEURO	OID21048	Q96GP6	-3.75274
SCARF2	TR20064	1.51097	Plate1	Visit 1	Active	NEURO	OID21048	Q96GP6	-3.75274
SCARF2	TR20020	0.128882	Plate1	Visit 1	Active	NEURO	OID21048	Q96GP6	-3.75274
SCARF2	TR20016	0.788133	Plate1	Visit 1	Placebo	NEURO	OID21048	Q96GP6	-3.75274
SCARF2	TR20076	1.93514	Plate2	Visit 1	Placebo	NEURO	OID21048	Q96GP6	-3.96257
SCARF2	TR20102	0.957423	Plate2	Visit 1	Active	NEURO	OID21048	Q96GP6	-3.96257
SCARF2	TR20080	0.268281	Plate2	Visit 1	Placebo	NEURO	OID21048	Q96GP6	-3.96257
SCARF2	TR20083	0.311243	Plate2	Visit 1		NEURO	OID21048	Q96GP6	-3.96257
SCARF2	TR20001	0.563284	Plate2	Visit 1		NEURO	OID21048	Q96GP6	-3.96257
SCARF2	TR20032	0.606359	Plate2	Visit 1	Active	NEURO	OID21048	Q96GP6	-3.96257
SCARF2	TR20037	0.923734	Plate2	Visit 1	Active	NEURO	OID21048	Q96GP6	-3.96257
SCARF2	TR20068	0.341379	Plate2	Visit 1	Active	NEURO	OID21048	Q96GP6	-3.96257
SCARF2	TR20034	1.73379	Plate2	Visit 1		NEURO	OID21048	Q96GP6	-3.96257
SCARF2	TR20095	0.0367914	Plate2	Visit 1	Active	NEURO	OID21048	Q96GP6	-3.96257
SCARF2	TR20098	0.535699	Plate2	Visit 1	Placebo	NEURO	OID21048	Q96GP6	-3.96257
SCARF2	TR20028	0.302605	Plate2	Visit 1	Active	NEURO	OID21048	Q96GP6	-3.96257
SCARF2	TR20005	0.338847	Plate2	Visit 1	Active	NEURO	OID21048	Q96GP6	-3.96257
SCARF2	TR20101	-0.132699	Plate2	Visit 1	Active	NEURO	OID21048	Q96GP6	-3.96257
SCARF2	TR20086	-0.253525	Plate2	Visit 1		NEURO	OID21048	Q96GP6	-3.96257
SCARF2	TR20021	0.481829	Plate2	Visit 1	Active	NEURO	OID21048	Q96GP6	-3.96257
SCARF2	TR20096	0.510117	Plate2	Visit 1	Placebo	NEURO	OID21048	Q96GP6	-3.96257
SCARF2	TR20084	0.596111	Plate2	Visit 1	Active	NEURO	OID21048	Q96GP6	-3.96257
SCARF2	TR20022	-0.0196232	Plate2	Visit 1	Placebo	NEURO	OID21048	Q96GP6	-3.96257
SCARF2	TR20091	0.377384	Plate2	Visit 1	Active	NEURO	OID21048	Q96GP6	-3.96257
SCARF2	TR20092	-0.303512	Plate2	Visit 1		NEURO	OID21048	Q96GP6	-3.96257
SCARF2	TR20023	0.620891	Plate2	Visit 1	Placebo	NEURO	OID21048	Q96GP6	-3.96257
SCARF2	TR20105	1.11994	Plate4	Visit 1	Active	NEURO	OID21048	Q96GP6	-3.89857
SCARF2	TR20060	0.733884	Plate4	Visit 1	Active	NEURO	OID21048	Q96GP6	-3.89857
SCARF2	TR20077	1.48921	Plate4	Visit 1	Active	NEURO	OID21048	Q96GP6	-3.89857
SCARF2	TR20107	0.343954	Plate4	Visit 1	Active	NEURO	OID21048	Q96GP6	-3.89857
SCARF2	TR20019	0.437285	Plate4	Visit 1		NEURO	OID21048	Q96GP6	-3.89857
SCARF2	TR20029	0.902135	Plate4	Visit 1		NEURO	OID21048	Q96GP6	-3.89857
SCARF2	TR20082	0.899318	Plate4	Visit 1	Placebo	NEURO	OID21048	Q96GP6	-3.89857
SCARF2	TR20013	0.990575	Plate4	Visit 1	Active	NEURO	OID21048	Q96GP6	-3.89857
SCARF2	TR20090	0.79751	Plate4	Visit 1		NEURO	OID21048	Q96GP6	-3.89857
SCARF2	TR20014	1.27714	Plate4	Visit 1	Active	NEURO	OID21048	Q96GP6	-3.89857
SCARF2	TR20094	-1.59488	Plate4	Visit 1	Active	NEURO	OID21048	Q96GP6	-3.89857
SCARF2	TR20048	1.80257	Plate4	Visit 1	Placebo	NEURO	OID21048	Q96GP6	-3.89857
SCARF2	TR20103	-0.0726753	Plate4	Visit 1	Placebo	NEURO	OID21048	Q96GP6	-3.89857
SCARF2	TR20118	-0.104978	Plate4	Visit 1	Active	NEURO	OID21048	Q96GP6	-3.89857
SCARF2	TR20117	0.158362	Plate4	Visit 1	Placebo	NEURO	OID21048	Q96GP6	-3.89857
SCARF2	TR20014	-3.01835	Plate1	Visit 3	Active	NEURO	OID21048	Q96GP6	-3.75274
SCARF2	TR20094	-0.465775	Plate1	Visit 3	Active	NEURO	OID21048	Q96GP6	-3.75274
SCARF2	TR20060	1.03054	Plate1	Visit 3	Active	NEURO	OID21048	Q96GP6	-3.75274
SCARF2	TR20022	0.814057	Plate1	Visit 3	Placebo	NEURO	OID21048	Q96GP6	-3.75274
SCARF2	TR20079	0.439963	Plate1	Visit 3	Active	NEURO	OID21048	Q96GP6	-3.75274
SCARF2	TR20041	1.14243	Plate1	Visit 3	Active	NEURO	OID21048	Q96GP6	-3.75274
SCARF2	TR20075	1.30658	Plate1	Visit 3	Active	NEURO	OID21048	Q96GP6	-3.75274
SCARF2	TR20069	0.594493	Plate1	Visit 3	Active	NEURO	OID21048	Q96GP6	-3.75274
SCARF2	TR20013	0.767294	Plate1	Visit 3	Active	NEURO	OID21048	Q96GP6	-3.75274
SCARF2	TR20095	0.546035	Plate1	Visit 3	Active	NEURO	OID21048	Q96GP6	-3.75274
SCARF2	TR20084	0.714058	Plate2	Visit 3	Active	NEURO	OID21048	Q96GP6	-3.96257
SCARF2	TR20032	1.95717	Plate2	Visit 3	Active	NEURO	OID21048	Q96GP6	-3.96257
SCARF2	TR20005	-0.189024	Plate2	Visit 3	Active	NEURO	OID21048	Q96GP6	-3.96257
SCARF2	TR20080	0.106665	Plate2	Visit 3	Placebo	NEURO	OID21048	Q96GP6	-3.96257
SCARF2	TR20007	0.83569	Plate2	Visit 3	Active	NEURO	OID21048	Q96GP6	-3.96257
SCARF2	TR20081	1.06263	Plate2	Visit 3	Active	NEURO	OID21048	Q96GP6	-3.96257
SCARF2	TR20064	1.38546	Plate2	Visit 3	Active	NEURO	OID21048	Q96GP6	-3.96257
SCARF2	TR20021	1.09404	Plate2	Visit 3	Active	NEURO	OID21048	Q96GP6	-3.96257
SCARF2	TR20015	0.042797	Plate2	Visit 3	Active	NEURO	OID21048	Q96GP6	-3.96257
SCARF2	TR20016	1.04949	Plate2	Visit 3	Placebo	NEURO	OID21048	Q96GP6	-3.96257
SCARF2	TR20093	-2.33532	Plate2	Visit 3	Active	NEURO	OID21048	Q96GP6	-3.96257
SCARF2	TR20020	0.356341	Plate2	Visit 3	Active	NEURO	OID21048	Q96GP6	-3.96257
SCARF2	TR20044	1.30132	Plate2	Visit 3	Active	NEURO	OID21048	Q96GP6	-3.96257
SCARF2	TR20068	0.31409	Plate2	Visit 3	Active	NEURO	OID21048	Q96GP6	-3.96257
SCARF2	TR20042	0.0523594	Plate4	Visit 3	Placebo	NEURO	OID21048	Q96GP6	-3.89857
SCARF2	TR20028	-0.378991	Plate4	Visit 3	Active	NEURO	OID21048	Q96GP6	-3.89857
SCARF2	TR20091	0.96789	Plate4	Visit 3	Active	NEURO	OID21048	Q96GP6	-3.89857
SCARF2	TR20023	-1.38474	Plate4	Visit 3	Placebo	NEURO	OID21048	Q96GP6	-3.89857
SCARF2	TR20066	1.21078	Plate4	Visit 3	Placebo	NEURO	OID21048	Q96GP6	-3.89857
SEMA4D	TR20042	-0.46345	Plate1	Visit 1	Placebo	NEURO	OID21020	Q92854	-3.87722
SEMA4D	TR20081	-0.269984	Plate1	Visit 1	Active	NEURO	OID21020	Q92854	-3.87722
SEMA4D	TR20075	-2.97685	Plate1	Visit 1	Active	NEURO	OID21020	Q92854	-3.87722
SEMA4D	TR20114	-0.882915	Plate1	Visit 1	Active	NEURO	OID21020	Q92854	-3.87722
SEMA4D	TR20109	-0.247927	Plate1	Visit 1	Placebo	NEURO	OID21020	Q92854	-3.87722
SEMA4D	TR20044	-0.960587	Plate1	Visit 1	Active	NEURO	OID21020	Q92854	-3.87722
SEMA4D	TR20106	-0.798339	Plate1	Visit 1	Active	NEURO	OID21020	Q92854	-3.87722
SEMA4D	TR20079	-0.161964	Plate1	Visit 1	Active	NEURO	OID21020	Q92854	-3.87722
SEMA4D	TR20025	-0.447421	Plate1	Visit 1		NEURO	OID21020	Q92854	-3.87722
SEMA4D	TR20017	-0.382594	Plate1	Visit 1		NEURO	OID21020	Q92854	-3.87722
SEMA4D	TR20015	-0.495256	Plate1	Visit 1	Active	NEURO	OID21020	Q92854	-3.87722
SEMA4D	TR20007	-0.838615	Plate1	Visit 1	Active	NEURO	OID21020	Q92854	-3.87722
SEMA4D	TR20041	-0.195245	Plate1	Visit 1	Active	NEURO	OID21020	Q92854	-3.87722
SEMA4D	TR20093	-2.2596	Plate1	Visit 1	Active	NEURO	OID21020	Q92854	-3.87722
SEMA4D	TR20104	-0.798367	Plate1	Visit 1	Active	NEURO	OID21020	Q92854	-3.87722
SEMA4D	TR20119	-0.456648	Plate1	Visit 1	Active	NEURO	OID21020	Q92854	-3.87722
SEMA4D	TR20069	-0.519138	Plate1	Visit 1	Active	NEURO	OID21020	Q92854	-3.87722
SEMA4D	TR20045	0.0526183	Plate1	Visit 1	Active	NEURO	OID21020	Q92854	-3.87722
SEMA4D	TR20066	-2.15933	Plate1	Visit 1	Placebo	NEURO	OID21020	Q92854	-3.87722
SEMA4D	TR20087	-0.390764	Plate1	Visit 1		NEURO	OID21020	Q92854	-3.87722
SEMA4D	TR20064	-0.194163	Plate1	Visit 1	Active	NEURO	OID21020	Q92854	-3.87722
SEMA4D	TR20020	-0.970703	Plate1	Visit 1	Active	NEURO	OID21020	Q92854	-3.87722
SEMA4D	TR20016	-0.618888	Plate1	Visit 1	Placebo	NEURO	OID21020	Q92854	-3.87722
SEMA4D	TR20076	-0.322171	Plate2	Visit 1	Placebo	NEURO	OID21020	Q92854	-3.82998
SEMA4D	TR20102	0.236825	Plate2	Visit 1	Active	NEURO	OID21020	Q92854	-3.82998
SEMA4D	TR20080	-1.27527	Plate2	Visit 1	Placebo	NEURO	OID21020	Q92854	-3.82998
SEMA4D	TR20083	-0.98409	Plate2	Visit 1		NEURO	OID21020	Q92854	-3.82998
SEMA4D	TR20001	-0.55319	Plate2	Visit 1		NEURO	OID21020	Q92854	-3.82998
SEMA4D	TR20032	-0.591142	Plate2	Visit 1	Active	NEURO	OID21020	Q92854	-3.82998
SEMA4D	TR20037	-0.135035	Plate2	Visit 1	Active	NEURO	OID21020	Q92854	-3.82998
SEMA4D	TR20068	-0.445866	Plate2	Visit 1	Active	NEURO	OID21020	Q92854	-3.82998
SEMA4D	TR20034	0.332399	Plate2	Visit 1		NEURO	OID21020	Q92854	-3.82998
SEMA4D	TR20095	-0.575542	Plate2	Visit 1	Active	NEURO	OID21020	Q92854	-3.82998
SEMA4D	TR20098	-0.500922	Plate2	Visit 1	Placebo	NEURO	OID21020	Q92854	-3.82998
SEMA4D	TR20028	-0.632413	Plate2	Visit 1	Active	NEURO	OID21020	Q92854	-3.82998
SEMA4D	TR20005	-0.726814	Plate2	Visit 1	Active	NEURO	OID21020	Q92854	-3.82998
SEMA4D	TR20101	-0.811474	Plate2	Visit 1	Active	NEURO	OID21020	Q92854	-3.82998
SEMA4D	TR20086	-0.415008	Plate2	Visit 1		NEURO	OID21020	Q92854	-3.82998
SEMA4D	TR20021	-0.161495	Plate2	Visit 1	Active	NEURO	OID21020	Q92854	-3.82998
SEMA4D	TR20096	-0.289671	Plate2	Visit 1	Placebo	NEURO	OID21020	Q92854	-3.82998
SEMA4D	TR20084	-0.745561	Plate2	Visit 1	Active	NEURO	OID21020	Q92854	-3.82998
SEMA4D	TR20022	-0.470932	Plate2	Visit 1	Placebo	NEURO	OID21020	Q92854	-3.82998
SEMA4D	TR20091	-1.207	Plate2	Visit 1	Active	NEURO	OID21020	Q92854	-3.82998
SEMA4D	TR20092	-0.622176	Plate2	Visit 1		NEURO	OID21020	Q92854	-3.82998
SEMA4D	TR20023	-0.668801	Plate2	Visit 1	Placebo	NEURO	OID21020	Q92854	-3.82998
SEMA4D	TR20105	-0.489627	Plate4	Visit 1	Active	NEURO	OID21020	Q92854	-3.42633
SEMA4D	TR20060	-0.931954	Plate4	Visit 1	Active	NEURO	OID21020	Q92854	-3.42633
SEMA4D	TR20077	-0.0869714	Plate4	Visit 1	Active	NEURO	OID21020	Q92854	-3.42633
SEMA4D	TR20107	-1.19853	Plate4	Visit 1	Active	NEURO	OID21020	Q92854	-3.42633
SEMA4D	TR20019	-0.586184	Plate4	Visit 1		NEURO	OID21020	Q92854	-3.42633
SEMA4D	TR20029	-0.370181	Plate4	Visit 1		NEURO	OID21020	Q92854	-3.42633
SEMA4D	TR20082	-0.227235	Plate4	Visit 1	Placebo	NEURO	OID21020	Q92854	-3.42633
SEMA4D	TR20013	0.0112354	Plate4	Visit 1	Active	NEURO	OID21020	Q92854	-3.42633
SEMA4D	TR20090	-0.306411	Plate4	Visit 1		NEURO	OID21020	Q92854	-3.42633
SEMA4D	TR20014	-1.34435	Plate4	Visit 1	Active	NEURO	OID21020	Q92854	-3.42633
SEMA4D	TR20094	-1.87533	Plate4	Visit 1	Active	NEURO	OID21020	Q92854	-3.42633
SEMA4D	TR20048	0.182305	Plate4	Visit 1	Placebo	NEURO	OID21020	Q92854	-3.42633
SEMA4D	TR20103	-0.505806	Plate4	Visit 1	Placebo	NEURO	OID21020	Q92854	-3.42633
SEMA4D	TR20118	-0.772137	Plate4	Visit 1	Active	NEURO	OID21020	Q92854	-3.42633
SEMA4D	TR20117	-0.871082	Plate4	Visit 1	Placebo	NEURO	OID21020	Q92854	-3.42633
SEMA4D	TR20014	-3.1571	Plate1	Visit 3	Active	NEURO	OID21020	Q92854	-3.87722
SEMA4D	TR20094	-0.944229	Plate1	Visit 3	Active	NEURO	OID21020	Q92854	-3.87722
SEMA4D	TR20060	-0.791491	Plate1	Visit 3	Active	NEURO	OID21020	Q92854	-3.87722
SEMA4D	TR20022	-0.267277	Plate1	Visit 3	Placebo	NEURO	OID21020	Q92854	-3.87722
SEMA4D	TR20079	-0.435619	Plate1	Visit 3	Active	NEURO	OID21020	Q92854	-3.87722
SEMA4D	TR20041	-0.726019	Plate1	Visit 3	Active	NEURO	OID21020	Q92854	-3.87722
SEMA4D	TR20075	-0.376129	Plate1	Visit 3	Active	NEURO	OID21020	Q92854	-3.87722
SEMA4D	TR20069	-1.55651	Plate1	Visit 3	Active	NEURO	OID21020	Q92854	-3.87722
SEMA4D	TR20013	-0.352757	Plate1	Visit 3	Active	NEURO	OID21020	Q92854	-3.87722
SEMA4D	TR20095	-0.657334	Plate1	Visit 3	Active	NEURO	OID21020	Q92854	-3.87722
SEMA4D	TR20084	-0.773649	Plate2	Visit 3	Active	NEURO	OID21020	Q92854	-3.82998
SEMA4D	TR20032	-0.254071	Plate2	Visit 3	Active	NEURO	OID21020	Q92854	-3.82998
SEMA4D	TR20005	-1.54061	Plate2	Visit 3	Active	NEURO	OID21020	Q92854	-3.82998
SEMA4D	TR20080	-0.917808	Plate2	Visit 3	Placebo	NEURO	OID21020	Q92854	-3.82998
SEMA4D	TR20007	-0.742158	Plate2	Visit 3	Active	NEURO	OID21020	Q92854	-3.82998
SEMA4D	TR20081	-1.3713	Plate2	Visit 3	Active	NEURO	OID21020	Q92854	-3.82998
SEMA4D	TR20064	-0.305719	Plate2	Visit 3	Active	NEURO	OID21020	Q92854	-3.82998
SEMA4D	TR20021	-0.0924919	Plate2	Visit 3	Active	NEURO	OID21020	Q92854	-3.82998
SEMA4D	TR20015	-0.642994	Plate2	Visit 3	Active	NEURO	OID21020	Q92854	-3.82998
SEMA4D	TR20016	0.00611154	Plate2	Visit 3	Placebo	NEURO	OID21020	Q92854	-3.82998
SEMA4D	TR20093	-2.82194	Plate2	Visit 3	Active	NEURO	OID21020	Q92854	-3.82998
SEMA4D	TR20020	-0.404622	Plate2	Visit 3	Active	NEURO	OID21020	Q92854	-3.82998
SEMA4D	TR20044	-1.136	Plate2	Visit 3	Active	NEURO	OID21020	Q92854	-3.82998
SEMA4D	TR20068	-0.623028	Plate2	Visit 3	Active	NEURO	OID21020	Q92854	-3.82998
SEMA4D	TR20042	-0.72648	Plate4	Visit 3	Placebo	NEURO	OID21020	Q92854	-3.42633
SEMA4D	TR20028	-0.927394	Plate4	Visit 3	Active	NEURO	OID21020	Q92854	-3.42633
SEMA4D	TR20091	-0.856232	Plate4	Visit 3	Active	NEURO	OID21020	Q92854	-3.42633
SEMA4D	TR20023	-1.77244	Plate4	Visit 3	Placebo	NEURO	OID21020	Q92854	-3.42633
SEMA4D	TR20066	-0.115422	Plate4	Visit 3	Placebo	NEURO	OID21020	Q92854	-3.42633
SERPINB1	TR20042	-0.00832626	Plate1	Visit 1	Placebo	NEURO	OID21088	P30740	-1.91137
SERPINB1	TR20081	0.827428	Plate1	Visit 1	Active	NEURO	OID21088	P30740	-1.91137
SERPINB1	TR20075	-1.93207	Plate1	Visit 1	Active	NEURO	OID21088	P30740	-1.91137
SERPINB1	TR20114	0.556995	Plate1	Visit 1	Active	NEURO	OID21088	P30740	-1.91137
SERPINB1	TR20109	0.668271	Plate1	Visit 1	Placebo	NEURO	OID21088	P30740	-1.91137
SERPINB1	TR20044	2.30493	Plate1	Visit 1	Active	NEURO	OID21088	P30740	-1.91137
SERPINB1	TR20106	0.335225	Plate1	Visit 1	Active	NEURO	OID21088	P30740	-1.91137
SERPINB1	TR20079	1.98586	Plate1	Visit 1	Active	NEURO	OID21088	P30740	-1.91137
SERPINB1	TR20025	1.4199	Plate1	Visit 1		NEURO	OID21088	P30740	-1.91137
SERPINB1	TR20017	0.782228	Plate1	Visit 1		NEURO	OID21088	P30740	-1.91137
SERPINB1	TR20015	0.590618	Plate1	Visit 1	Active	NEURO	OID21088	P30740	-1.91137
SERPINB1	TR20007	1.42016	Plate1	Visit 1	Active	NEURO	OID21088	P30740	-1.91137
SERPINB1	TR20041	2.43546	Plate1	Visit 1	Active	NEURO	OID21088	P30740	-1.91137
SERPINB1	TR20093	-1.19692	Plate1	Visit 1	Active	NEURO	OID21088	P30740	-1.91137
SERPINB1	TR20104	-0.257253	Plate1	Visit 1	Active	NEURO	OID21088	P30740	-1.91137
SERPINB1	TR20119	-0.0270672	Plate1	Visit 1	Active	NEURO	OID21088	P30740	-1.91137
SERPINB1	TR20069	0.671845	Plate1	Visit 1	Active	NEURO	OID21088	P30740	-1.91137
SERPINB1	TR20045	2.72283	Plate1	Visit 1	Active	NEURO	OID21088	P30740	-1.91137
SERPINB1	TR20066	-1.03434	Plate1	Visit 1	Placebo	NEURO	OID21088	P30740	-1.91137
SERPINB1	TR20087	2.69393	Plate1	Visit 1		NEURO	OID21088	P30740	-1.91137
SERPINB1	TR20064	0.789636	Plate1	Visit 1	Active	NEURO	OID21088	P30740	-1.91137
SERPINB1	TR20020	0.963821	Plate1	Visit 1	Active	NEURO	OID21088	P30740	-1.91137
SERPINB1	TR20016	0.455179	Plate1	Visit 1	Placebo	NEURO	OID21088	P30740	-1.91137
SERPINB1	TR20076	1.48176	Plate2	Visit 1	Placebo	NEURO	OID21088	P30740	-2.29345
SERPINB1	TR20102	1.50571	Plate2	Visit 1	Active	NEURO	OID21088	P30740	-2.29345
SERPINB1	TR20080	0.161213	Plate2	Visit 1	Placebo	NEURO	OID21088	P30740	-2.29345
SERPINB1	TR20083	0.582854	Plate2	Visit 1		NEURO	OID21088	P30740	-2.29345
SERPINB1	TR20001	1.30499	Plate2	Visit 1		NEURO	OID21088	P30740	-2.29345
SERPINB1	TR20032	0.568687	Plate2	Visit 1	Active	NEURO	OID21088	P30740	-2.29345
SERPINB1	TR20037	3.06197	Plate2	Visit 1	Active	NEURO	OID21088	P30740	-2.29345
SERPINB1	TR20068	0.978308	Plate2	Visit 1	Active	NEURO	OID21088	P30740	-2.29345
SERPINB1	TR20034	3.56356	Plate2	Visit 1		NEURO	OID21088	P30740	-2.29345
SERPINB1	TR20095	0.618163	Plate2	Visit 1	Active	NEURO	OID21088	P30740	-2.29345
SERPINB1	TR20098	1.3139	Plate2	Visit 1	Placebo	NEURO	OID21088	P30740	-2.29345
SERPINB1	TR20028	1.49733	Plate2	Visit 1	Active	NEURO	OID21088	P30740	-2.29345
SERPINB1	TR20005	0.183901	Plate2	Visit 1	Active	NEURO	OID21088	P30740	-2.29345
SERPINB1	TR20101	0.539309	Plate2	Visit 1	Active	NEURO	OID21088	P30740	-2.29345
SERPINB1	TR20086	0.680272	Plate2	Visit 1		NEURO	OID21088	P30740	-2.29345
SERPINB1	TR20021	3.04506	Plate2	Visit 1	Active	NEURO	OID21088	P30740	-2.29345
SERPINB1	TR20096	0.534202	Plate2	Visit 1	Placebo	NEURO	OID21088	P30740	-2.29345
SERPINB1	TR20084	0.75104	Plate2	Visit 1	Active	NEURO	OID21088	P30740	-2.29345
SERPINB1	TR20022	1.2313	Plate2	Visit 1	Placebo	NEURO	OID21088	P30740	-2.29345
SERPINB1	TR20091	-0.169883	Plate2	Visit 1	Active	NEURO	OID21088	P30740	-2.29345
SERPINB1	TR20092	1.02812	Plate2	Visit 1		NEURO	OID21088	P30740	-2.29345
SERPINB1	TR20023	0.451459	Plate2	Visit 1	Placebo	NEURO	OID21088	P30740	-2.29345
SERPINB1	TR20105	2.21353	Plate4	Visit 1	Active	NEURO	OID21088	P30740	-2.46708
SERPINB1	TR20060	0.355616	Plate4	Visit 1	Active	NEURO	OID21088	P30740	-2.46708
SERPINB1	TR20077	0.454706	Plate4	Visit 1	Active	NEURO	OID21088	P30740	-2.46708
SERPINB1	TR20107	1.1488	Plate4	Visit 1	Active	NEURO	OID21088	P30740	-2.46708
SERPINB1	TR20019	0.376007	Plate4	Visit 1		NEURO	OID21088	P30740	-2.46708
SERPINB1	TR20029	1.57802	Plate4	Visit 1		NEURO	OID21088	P30740	-2.46708
SERPINB1	TR20082	1.48007	Plate4	Visit 1	Placebo	NEURO	OID21088	P30740	-2.46708
SERPINB1	TR20013	1.81722	Plate4	Visit 1	Active	NEURO	OID21088	P30740	-2.46708
SERPINB1	TR20090	0.889054	Plate4	Visit 1		NEURO	OID21088	P30740	-2.46708
SERPINB1	TR20014	0.775388	Plate4	Visit 1	Active	NEURO	OID21088	P30740	-2.46708
SERPINB1	TR20094	-0.771133	Plate4	Visit 1	Active	NEURO	OID21088	P30740	-2.46708
SERPINB1	TR20048	2.78373	Plate4	Visit 1	Placebo	NEURO	OID21088	P30740	-2.46708
SERPINB1	TR20103	-0.219344	Plate4	Visit 1	Placebo	NEURO	OID21088	P30740	-2.46708
SERPINB1	TR20118	0.0258112	Plate4	Visit 1	Active	NEURO	OID21088	P30740	-2.46708
SERPINB1	TR20117	0.302525	Plate4	Visit 1	Placebo	NEURO	OID21088	P30740	-2.46708
SERPINB1	TR20014	-1.55441	Plate1	Visit 3	Active	NEURO	OID21088	P30740	-1.91137
SERPINB1	TR20094	-0.142394	Plate1	Visit 3	Active	NEURO	OID21088	P30740	-1.91137
SERPINB1	TR20060	1.0512	Plate1	Visit 3	Active	NEURO	OID21088	P30740	-1.91137
SERPINB1	TR20022	1.01831	Plate1	Visit 3	Placebo	NEURO	OID21088	P30740	-1.91137
SERPINB1	TR20079	-0.290615	Plate1	Visit 3	Active	NEURO	OID21088	P30740	-1.91137
SERPINB1	TR20041	1.63469	Plate1	Visit 3	Active	NEURO	OID21088	P30740	-1.91137
SERPINB1	TR20075	1.05988	Plate1	Visit 3	Active	NEURO	OID21088	P30740	-1.91137
SERPINB1	TR20069	0.216903	Plate1	Visit 3	Active	NEURO	OID21088	P30740	-1.91137
SERPINB1	TR20013	2.40025	Plate1	Visit 3	Active	NEURO	OID21088	P30740	-1.91137
SERPINB1	TR20095	0.66796	Plate1	Visit 3	Active	NEURO	OID21088	P30740	-1.91137
SERPINB1	TR20084	0.383398	Plate2	Visit 3	Active	NEURO	OID21088	P30740	-2.29345
SERPINB1	TR20032	0.775124	Plate2	Visit 3	Active	NEURO	OID21088	P30740	-2.29345
SERPINB1	TR20005	0.508222	Plate2	Visit 3	Active	NEURO	OID21088	P30740	-2.29345
SERPINB1	TR20080	0.541429	Plate2	Visit 3	Placebo	NEURO	OID21088	P30740	-2.29345
SERPINB1	TR20007	1.23376	Plate2	Visit 3	Active	NEURO	OID21088	P30740	-2.29345
SERPINB1	TR20081	-0.433571	Plate2	Visit 3	Active	NEURO	OID21088	P30740	-2.29345
SERPINB1	TR20064	0.266326	Plate2	Visit 3	Active	NEURO	OID21088	P30740	-2.29345
SERPINB1	TR20021	0.487324	Plate2	Visit 3	Active	NEURO	OID21088	P30740	-2.29345
SERPINB1	TR20015	1.68631	Plate2	Visit 3	Active	NEURO	OID21088	P30740	-2.29345
SERPINB1	TR20016	2.76978	Plate2	Visit 3	Placebo	NEURO	OID21088	P30740	-2.29345
SERPINB1	TR20093	-1.58608	Plate2	Visit 3	Active	NEURO	OID21088	P30740	-2.29345
SERPINB1	TR20020	0.756524	Plate2	Visit 3	Active	NEURO	OID21088	P30740	-2.29345
SERPINB1	TR20044	1.07752	Plate2	Visit 3	Active	NEURO	OID21088	P30740	-2.29345
SERPINB1	TR20068	-0.181261	Plate2	Visit 3	Active	NEURO	OID21088	P30740	-2.29345
SERPINB1	TR20042	0.314575	Plate4	Visit 3	Placebo	NEURO	OID21088	P30740	-2.46708
SERPINB1	TR20028	2.15295	Plate4	Visit 3	Active	NEURO	OID21088	P30740	-2.46708
SERPINB1	TR20091	0.245122	Plate4	Visit 3	Active	NEURO	OID21088	P30740	-2.46708
SERPINB1	TR20023	0.11515	Plate4	Visit 3	Placebo	NEURO	OID21088	P30740	-2.46708
SERPINB1	TR20066	1.01856	Plate4	Visit 3	Placebo	NEURO	OID21088	P30740	-2.46708
SERPINB6	TR20042	0.0663067	Plate1	Visit 1	Placebo	NEURO	OID21023	P35237	-3.04521
SERPINB6	TR20081	0.342352	Plate1	Visit 1	Active	NEURO	OID21023	P35237	-3.04521
SERPINB6	TR20075	-2.25057	Plate1	Visit 1	Active	NEURO	OID21023	P35237	-3.04521
SERPINB6	TR20114	0.420892	Plate1	Visit 1	Active	NEURO	OID21023	P35237	-3.04521
SERPINB6	TR20109	0.135986	Plate1	Visit 1	Placebo	NEURO	OID21023	P35237	-3.04521
SERPINB6	TR20044	1.41306	Plate1	Visit 1	Active	NEURO	OID21023	P35237	-3.04521
SERPINB6	TR20106	0.339952	Plate1	Visit 1	Active	NEURO	OID21023	P35237	-3.04521
SERPINB6	TR20079	1.00719	Plate1	Visit 1	Active	NEURO	OID21023	P35237	-3.04521
SERPINB6	TR20025	0.693809	Plate1	Visit 1		NEURO	OID21023	P35237	-3.04521
SERPINB6	TR20017	0.42334	Plate1	Visit 1		NEURO	OID21023	P35237	-3.04521
SERPINB6	TR20015	-0.406795	Plate1	Visit 1	Active	NEURO	OID21023	P35237	-3.04521
SERPINB6	TR20007	0.340499	Plate1	Visit 1	Active	NEURO	OID21023	P35237	-3.04521
SERPINB6	TR20041	1.17403	Plate1	Visit 1	Active	NEURO	OID21023	P35237	-3.04521
SERPINB6	TR20093	-1.45247	Plate1	Visit 1	Active	NEURO	OID21023	P35237	-3.04521
SERPINB6	TR20104	-0.716103	Plate1	Visit 1	Active	NEURO	OID21023	P35237	-3.04521
SERPINB6	TR20119	-0.152276	Plate1	Visit 1	Active	NEURO	OID21023	P35237	-3.04521
SERPINB6	TR20069	0.596825	Plate1	Visit 1	Active	NEURO	OID21023	P35237	-3.04521
SERPINB6	TR20045	1.81214	Plate1	Visit 1	Active	NEURO	OID21023	P35237	-3.04521
SERPINB6	TR20066	-1.7569	Plate1	Visit 1	Placebo	NEURO	OID21023	P35237	-3.04521
SERPINB6	TR20087	1.02218	Plate1	Visit 1		NEURO	OID21023	P35237	-3.04521
SERPINB6	TR20064	0.447085	Plate1	Visit 1	Active	NEURO	OID21023	P35237	-3.04521
SERPINB6	TR20020	0.233498	Plate1	Visit 1	Active	NEURO	OID21023	P35237	-3.04521
SERPINB6	TR20016	0.154721	Plate1	Visit 1	Placebo	NEURO	OID21023	P35237	-3.04521
SERPINB6	TR20076	1.09598	Plate2	Visit 1	Placebo	NEURO	OID21023	P35237	-2.08545
SERPINB6	TR20102	0.859041	Plate2	Visit 1	Active	NEURO	OID21023	P35237	-2.08545
SERPINB6	TR20080	-0.540118	Plate2	Visit 1	Placebo	NEURO	OID21023	P35237	-2.08545
SERPINB6	TR20083	-0.135257	Plate2	Visit 1		NEURO	OID21023	P35237	-2.08545
SERPINB6	TR20001	0.0758924	Plate2	Visit 1		NEURO	OID21023	P35237	-2.08545
SERPINB6	TR20032	-0.179826	Plate2	Visit 1	Active	NEURO	OID21023	P35237	-2.08545
SERPINB6	TR20037	1.40114	Plate2	Visit 1	Active	NEURO	OID21023	P35237	-2.08545
SERPINB6	TR20068	0.266586	Plate2	Visit 1	Active	NEURO	OID21023	P35237	-2.08545
SERPINB6	TR20034	2.12799	Plate2	Visit 1		NEURO	OID21023	P35237	-2.08545
SERPINB6	TR20095	-0.0197808	Plate2	Visit 1	Active	NEURO	OID21023	P35237	-2.08545
SERPINB6	TR20098	0.294126	Plate2	Visit 1	Placebo	NEURO	OID21023	P35237	-2.08545
SERPINB6	TR20028	0.826205	Plate2	Visit 1	Active	NEURO	OID21023	P35237	-2.08545
SERPINB6	TR20005	-0.00502849	Plate2	Visit 1	Active	NEURO	OID21023	P35237	-2.08545
SERPINB6	TR20101	-0.116176	Plate2	Visit 1	Active	NEURO	OID21023	P35237	-2.08545
SERPINB6	TR20086	-0.657167	Plate2	Visit 1		NEURO	OID21023	P35237	-2.08545
SERPINB6	TR20021	1.1277	Plate2	Visit 1	Active	NEURO	OID21023	P35237	-2.08545
SERPINB6	TR20096	-0.0023824	Plate2	Visit 1	Placebo	NEURO	OID21023	P35237	-2.08545
SERPINB6	TR20084	0.153672	Plate2	Visit 1	Active	NEURO	OID21023	P35237	-2.08545
SERPINB6	TR20022	-0.0791343	Plate2	Visit 1	Placebo	NEURO	OID21023	P35237	-2.08545
SERPINB6	TR20091	-0.297465	Plate2	Visit 1	Active	NEURO	OID21023	P35237	-2.08545
SERPINB6	TR20092	0.293996	Plate2	Visit 1		NEURO	OID21023	P35237	-2.08545
SERPINB6	TR20023	0.25259	Plate2	Visit 1	Placebo	NEURO	OID21023	P35237	-2.08545
SERPINB6	TR20105	0.506256	Plate4	Visit 1	Active	NEURO	OID21023	P35237	-2.03642
SERPINB6	TR20060	-0.0574147	Plate4	Visit 1	Active	NEURO	OID21023	P35237	-2.03642
SERPINB6	TR20077	0.408384	Plate4	Visit 1	Active	NEURO	OID21023	P35237	-2.03642
SERPINB6	TR20107	0.217337	Plate4	Visit 1	Active	NEURO	OID21023	P35237	-2.03642
SERPINB6	TR20019	-0.116717	Plate4	Visit 1		NEURO	OID21023	P35237	-2.03642
SERPINB6	TR20029	0.182895	Plate4	Visit 1		NEURO	OID21023	P35237	-2.03642
SERPINB6	TR20082	0.791428	Plate4	Visit 1	Placebo	NEURO	OID21023	P35237	-2.03642
SERPINB6	TR20013	0.40311	Plate4	Visit 1	Active	NEURO	OID21023	P35237	-2.03642
SERPINB6	TR20090	0.303952	Plate4	Visit 1		NEURO	OID21023	P35237	-2.03642
SERPINB6	TR20014	-0.403383	Plate4	Visit 1	Active	NEURO	OID21023	P35237	-2.03642
SERPINB6	TR20094	-1.2465	Plate4	Visit 1	Active	NEURO	OID21023	P35237	-2.03642
SERPINB6	TR20048	1.04052	Plate4	Visit 1	Placebo	NEURO	OID21023	P35237	-2.03642
SERPINB6	TR20103	-0.38936	Plate4	Visit 1	Placebo	NEURO	OID21023	P35237	-2.03642
SERPINB6	TR20118	-0.607859	Plate4	Visit 1	Active	NEURO	OID21023	P35237	-2.03642
SERPINB6	TR20117	-0.270173	Plate4	Visit 1	Placebo	NEURO	OID21023	P35237	-2.03642
SERPINB6	TR20014	-2.14105	Plate1	Visit 3	Active	NEURO	OID21023	P35237	-3.04521
SERPINB6	TR20094	-0.475347	Plate1	Visit 3	Active	NEURO	OID21023	P35237	-3.04521
SERPINB6	TR20060	0.657477	Plate1	Visit 3	Active	NEURO	OID21023	P35237	-3.04521
SERPINB6	TR20022	0.131254	Plate1	Visit 3	Placebo	NEURO	OID21023	P35237	-3.04521
SERPINB6	TR20079	-0.270357	Plate1	Visit 3	Active	NEURO	OID21023	P35237	-3.04521
SERPINB6	TR20041	1.07873	Plate1	Visit 3	Active	NEURO	OID21023	P35237	-3.04521
SERPINB6	TR20075	-0.0118127	Plate1	Visit 3	Active	NEURO	OID21023	P35237	-3.04521
SERPINB6	TR20069	-0.100964	Plate1	Visit 3	Active	NEURO	OID21023	P35237	-3.04521
SERPINB6	TR20013	1.29063	Plate1	Visit 3	Active	NEURO	OID21023	P35237	-3.04521
SERPINB6	TR20095	0.192637	Plate1	Visit 3	Active	NEURO	OID21023	P35237	-3.04521
SERPINB6	TR20084	0.355507	Plate2	Visit 3	Active	NEURO	OID21023	P35237	-2.08545
SERPINB6	TR20032	0.42096	Plate2	Visit 3	Active	NEURO	OID21023	P35237	-2.08545
SERPINB6	TR20005	-0.0395546	Plate2	Visit 3	Active	NEURO	OID21023	P35237	-2.08545
SERPINB6	TR20080	-0.206363	Plate2	Visit 3	Placebo	NEURO	OID21023	P35237	-2.08545
SERPINB6	TR20007	0.55386	Plate2	Visit 3	Active	NEURO	OID21023	P35237	-2.08545
SERPINB6	TR20081	-0.432727	Plate2	Visit 3	Active	NEURO	OID21023	P35237	-2.08545
SERPINB6	TR20064	0.196475	Plate2	Visit 3	Active	NEURO	OID21023	P35237	-2.08545
SERPINB6	TR20021	0.284761	Plate2	Visit 3	Active	NEURO	OID21023	P35237	-2.08545
SERPINB6	TR20015	0.455797	Plate2	Visit 3	Active	NEURO	OID21023	P35237	-2.08545
SERPINB6	TR20016	1.29633	Plate2	Visit 3	Placebo	NEURO	OID21023	P35237	-2.08545
SERPINB6	TR20093	-1.80116	Plate2	Visit 3	Active	NEURO	OID21023	P35237	-2.08545
SERPINB6	TR20020	0.159165	Plate2	Visit 3	Active	NEURO	OID21023	P35237	-2.08545
SERPINB6	TR20044	0.916457	Plate2	Visit 3	Active	NEURO	OID21023	P35237	-2.08545
SERPINB6	TR20068	-0.0666531	Plate2	Visit 3	Active	NEURO	OID21023	P35237	-2.08545
SERPINB6	TR20042	-0.179324	Plate4	Visit 3	Placebo	NEURO	OID21023	P35237	-2.03642
SERPINB6	TR20028	0.683804	Plate4	Visit 3	Active	NEURO	OID21023	P35237	-2.03642
SERPINB6	TR20091	-0.129013	Plate4	Visit 3	Active	NEURO	OID21023	P35237	-2.03642
SERPINB6	TR20023	-0.592489	Plate4	Visit 3	Placebo	NEURO	OID21023	P35237	-2.03642
SERPINB6	TR20066	0.298176	Plate4	Visit 3	Placebo	NEURO	OID21023	P35237	-2.03642
SERPINB9	TR20042	0.579063	Plate1	Visit 1	Placebo	NEURO	OID20932	P50453	-2.58138
SERPINB9	TR20081	0.641945	Plate1	Visit 1	Active	NEURO	OID20932	P50453	-2.58138
SERPINB9	TR20075	0.807873	Plate1	Visit 1	Active	NEURO	OID20932	P50453	-2.58138
SERPINB9	TR20114	-0.021804	Plate1	Visit 1	Active	NEURO	OID20932	P50453	-2.58138
SERPINB9	TR20109	0.681673	Plate1	Visit 1	Placebo	NEURO	OID20932	P50453	-2.58138
SERPINB9	TR20044	1.60542	Plate1	Visit 1	Active	NEURO	OID20932	P50453	-2.58138
SERPINB9	TR20106	0.3586	Plate1	Visit 1	Active	NEURO	OID20932	P50453	-2.58138
SERPINB9	TR20079	1.37291	Plate1	Visit 1	Active	NEURO	OID20932	P50453	-2.58138
SERPINB9	TR20025	1.13332	Plate1	Visit 1		NEURO	OID20932	P50453	-2.58138
SERPINB9	TR20017	0.805761	Plate1	Visit 1		NEURO	OID20932	P50453	-2.58138
SERPINB9	TR20015	0.229652	Plate1	Visit 1	Active	NEURO	OID20932	P50453	-2.58138
SERPINB9	TR20007	0.651919	Plate1	Visit 1	Active	NEURO	OID20932	P50453	-2.58138
SERPINB9	TR20041	1.78379	Plate1	Visit 1	Active	NEURO	OID20932	P50453	-2.58138
SERPINB9	TR20093	0.645789	Plate1	Visit 1	Active	NEURO	OID20932	P50453	-2.58138
SERPINB9	TR20104	-0.226132	Plate1	Visit 1	Active	NEURO	OID20932	P50453	-2.58138
SERPINB9	TR20119	-0.157235	Plate1	Visit 1	Active	NEURO	OID20932	P50453	-2.58138
SERPINB9	TR20069	0.313343	Plate1	Visit 1	Active	NEURO	OID20932	P50453	-2.58138
SERPINB9	TR20045	1.57845	Plate1	Visit 1	Active	NEURO	OID20932	P50453	-2.58138
SERPINB9	TR20066	1.42488	Plate1	Visit 1	Placebo	NEURO	OID20932	P50453	-2.58138
SERPINB9	TR20087	1.71445	Plate1	Visit 1		NEURO	OID20932	P50453	-2.58138
SERPINB9	TR20064	0.757401	Plate1	Visit 1	Active	NEURO	OID20932	P50453	-2.58138
SERPINB9	TR20020	0.888182	Plate1	Visit 1	Active	NEURO	OID20932	P50453	-2.58138
SERPINB9	TR20016	0.385338	Plate1	Visit 1	Placebo	NEURO	OID20932	P50453	-2.58138
SERPINB9	TR20076	0.513783	Plate2	Visit 1	Placebo	NEURO	OID20932	P50453	-2.38897
SERPINB9	TR20102	1.58169	Plate2	Visit 1	Active	NEURO	OID20932	P50453	-2.38897
SERPINB9	TR20080	0.400513	Plate2	Visit 1	Placebo	NEURO	OID20932	P50453	-2.38897
SERPINB9	TR20083	0.461384	Plate2	Visit 1		NEURO	OID20932	P50453	-2.38897
SERPINB9	TR20001	1.16068	Plate2	Visit 1		NEURO	OID20932	P50453	-2.38897
SERPINB9	TR20032	0.548385	Plate2	Visit 1	Active	NEURO	OID20932	P50453	-2.38897
SERPINB9	TR20037	1.72737	Plate2	Visit 1	Active	NEURO	OID20932	P50453	-2.38897
SERPINB9	TR20068	1.2934	Plate2	Visit 1	Active	NEURO	OID20932	P50453	-2.38897
SERPINB9	TR20034	2.02203	Plate2	Visit 1		NEURO	OID20932	P50453	-2.38897
SERPINB9	TR20095	0.779367	Plate2	Visit 1	Active	NEURO	OID20932	P50453	-2.38897
SERPINB9	TR20098	0.708437	Plate2	Visit 1	Placebo	NEURO	OID20932	P50453	-2.38897
SERPINB9	TR20028	1.46673	Plate2	Visit 1	Active	NEURO	OID20932	P50453	-2.38897
SERPINB9	TR20005	0.430716	Plate2	Visit 1	Active	NEURO	OID20932	P50453	-2.38897
SERPINB9	TR20101	0.928785	Plate2	Visit 1	Active	NEURO	OID20932	P50453	-2.38897
SERPINB9	TR20086	0.770342	Plate2	Visit 1		NEURO	OID20932	P50453	-2.38897
SERPINB9	TR20021	1.75494	Plate2	Visit 1	Active	NEURO	OID20932	P50453	-2.38897
SERPINB9	TR20096	0.460998	Plate2	Visit 1	Placebo	NEURO	OID20932	P50453	-2.38897
SERPINB9	TR20084	0.698703	Plate2	Visit 1	Active	NEURO	OID20932	P50453	-2.38897
SERPINB9	TR20022	0.815923	Plate2	Visit 1	Placebo	NEURO	OID20932	P50453	-2.38897
SERPINB9	TR20091	0.063809	Plate2	Visit 1	Active	NEURO	OID20932	P50453	-2.38897
SERPINB9	TR20092	1.14718	Plate2	Visit 1		NEURO	OID20932	P50453	-2.38897
SERPINB9	TR20023	1.23406	Plate2	Visit 1	Placebo	NEURO	OID20932	P50453	-2.38897
SERPINB9	TR20105	1.45156	Plate4	Visit 1	Active	NEURO	OID20932	P50453	-2.32966
SERPINB9	TR20060	1.85936	Plate4	Visit 1	Active	NEURO	OID20932	P50453	-2.32966
SERPINB9	TR20077	0.747981	Plate4	Visit 1	Active	NEURO	OID20932	P50453	-2.32966
SERPINB9	TR20107	0.951316	Plate4	Visit 1	Active	NEURO	OID20932	P50453	-2.32966
SERPINB9	TR20019	0.870757	Plate4	Visit 1		NEURO	OID20932	P50453	-2.32966
SERPINB9	TR20029	0.929177	Plate4	Visit 1		NEURO	OID20932	P50453	-2.32966
SERPINB9	TR20082	0.805031	Plate4	Visit 1	Placebo	NEURO	OID20932	P50453	-2.32966
SERPINB9	TR20013	0.84795	Plate4	Visit 1	Active	NEURO	OID20932	P50453	-2.32966
SERPINB9	TR20090	1.04436	Plate4	Visit 1		NEURO	OID20932	P50453	-2.32966
SERPINB9	TR20014	0.200305	Plate4	Visit 1	Active	NEURO	OID20932	P50453	-2.32966
SERPINB9	TR20094	1.30979	Plate4	Visit 1	Active	NEURO	OID20932	P50453	-2.32966
SERPINB9	TR20048	1.338	Plate4	Visit 1	Placebo	NEURO	OID20932	P50453	-2.32966
SERPINB9	TR20103	0.58377	Plate4	Visit 1	Placebo	NEURO	OID20932	P50453	-2.32966
SERPINB9	TR20118	-0.0660154	Plate4	Visit 1	Active	NEURO	OID20932	P50453	-2.32966
SERPINB9	TR20117	0.579668	Plate4	Visit 1	Placebo	NEURO	OID20932	P50453	-2.32966
SERPINB9	TR20014	1.82273	Plate1	Visit 3	Active	NEURO	OID20932	P50453	-2.58138
SERPINB9	TR20094	0.434221	Plate1	Visit 3	Active	NEURO	OID20932	P50453	-2.58138
SERPINB9	TR20060	1.71979	Plate1	Visit 3	Active	NEURO	OID20932	P50453	-2.58138
SERPINB9	TR20022	0.0481574	Plate1	Visit 3	Placebo	NEURO	OID20932	P50453	-2.58138
SERPINB9	TR20079	-0.0408554	Plate1	Visit 3	Active	NEURO	OID20932	P50453	-2.58138
SERPINB9	TR20041	0.976966	Plate1	Visit 3	Active	NEURO	OID20932	P50453	-2.58138
SERPINB9	TR20075	0.0253896	Plate1	Visit 3	Active	NEURO	OID20932	P50453	-2.58138
SERPINB9	TR20069	0.246005	Plate1	Visit 3	Active	NEURO	OID20932	P50453	-2.58138
SERPINB9	TR20013	1.51274	Plate1	Visit 3	Active	NEURO	OID20932	P50453	-2.58138
SERPINB9	TR20095	0.54786	Plate1	Visit 3	Active	NEURO	OID20932	P50453	-2.58138
SERPINB9	TR20084	0.973832	Plate2	Visit 3	Active	NEURO	OID20932	P50453	-2.38897
SERPINB9	TR20032	1.14599	Plate2	Visit 3	Active	NEURO	OID20932	P50453	-2.38897
SERPINB9	TR20005	0.753061	Plate2	Visit 3	Active	NEURO	OID20932	P50453	-2.38897
SERPINB9	TR20080	0.620614	Plate2	Visit 3	Placebo	NEURO	OID20932	P50453	-2.38897
SERPINB9	TR20007	1.05047	Plate2	Visit 3	Active	NEURO	OID20932	P50453	-2.38897
SERPINB9	TR20081	-0.195763	Plate2	Visit 3	Active	NEURO	OID20932	P50453	-2.38897
SERPINB9	TR20064	0.55358	Plate2	Visit 3	Active	NEURO	OID20932	P50453	-2.38897
SERPINB9	TR20021	0.440605	Plate2	Visit 3	Active	NEURO	OID20932	P50453	-2.38897
SERPINB9	TR20015	1.50043	Plate2	Visit 3	Active	NEURO	OID20932	P50453	-2.38897
SERPINB9	TR20016	1.86768	Plate2	Visit 3	Placebo	NEURO	OID20932	P50453	-2.38897
SERPINB9	TR20093	0.356355	Plate2	Visit 3	Active	NEURO	OID20932	P50453	-2.38897
SERPINB9	TR20020	0.997306	Plate2	Visit 3	Active	NEURO	OID20932	P50453	-2.38897
SERPINB9	TR20044	0.996224	Plate2	Visit 3	Active	NEURO	OID20932	P50453	-2.38897
SERPINB9	TR20068	0.0515417	Plate2	Visit 3	Active	NEURO	OID20932	P50453	-2.38897
SERPINB9	TR20042	1.12259	Plate4	Visit 3	Placebo	NEURO	OID20932	P50453	-2.32966
SERPINB9	TR20028	1.66299	Plate4	Visit 3	Active	NEURO	OID20932	P50453	-2.32966
SERPINB9	TR20091	0.387194	Plate4	Visit 3	Active	NEURO	OID20932	P50453	-2.32966
SERPINB9	TR20023	1.86158	Plate4	Visit 3	Placebo	NEURO	OID20932	P50453	-2.32966
SERPINB9	TR20066	0.897105	Plate4	Visit 3	Placebo	NEURO	OID20932	P50453	-2.32966
SESTD1	TR20042	-0.515972	Plate1	Visit 1	Placebo	NEURO	OID20790	Q86VW0	-0.319213
SESTD1	TR20081	-1.04384	Plate1	Visit 1	Active	NEURO	OID20790	Q86VW0	-0.319213
SESTD1	TR20075	-0.419563	Plate1	Visit 1	Active	NEURO	OID20790	Q86VW0	-0.319213
SESTD1	TR20114	-0.997097	Plate1	Visit 1	Active	NEURO	OID20790	Q86VW0	-0.319213
SESTD1	TR20109	-1.40436	Plate1	Visit 1	Placebo	NEURO	OID20790	Q86VW0	-0.319213
SESTD1	TR20044	1.04007	Plate1	Visit 1	Active	NEURO	OID20790	Q86VW0	-0.319213
SESTD1	TR20106	-1.60831	Plate1	Visit 1	Active	NEURO	OID20790	Q86VW0	-0.319213
SESTD1	TR20079	-0.628935	Plate1	Visit 1	Active	NEURO	OID20790	Q86VW0	-0.319213
SESTD1	TR20025	-0.867862	Plate1	Visit 1		NEURO	OID20790	Q86VW0	-0.319213
SESTD1	TR20017	-1.17268	Plate1	Visit 1		NEURO	OID20790	Q86VW0	-0.319213
SESTD1	TR20015	-0.937036	Plate1	Visit 1	Active	NEURO	OID20790	Q86VW0	-0.319213
SESTD1	TR20007	-0.885162	Plate1	Visit 1	Active	NEURO	OID20790	Q86VW0	-0.319213
SESTD1	TR20041	0.612425	Plate1	Visit 1	Active	NEURO	OID20790	Q86VW0	-0.319213
SESTD1	TR20093	-0.470872	Plate1	Visit 1	Active	NEURO	OID20790	Q86VW0	-0.319213
SESTD1	TR20104	-1.52044	Plate1	Visit 1	Active	NEURO	OID20790	Q86VW0	-0.319213
SESTD1	TR20119	-1.04383	Plate1	Visit 1	Active	NEURO	OID20790	Q86VW0	-0.319213
SESTD1	TR20069	-1.40782	Plate1	Visit 1	Active	NEURO	OID20790	Q86VW0	-0.319213
SESTD1	TR20045	0.365655	Plate1	Visit 1	Active	NEURO	OID20790	Q86VW0	-0.319213
SESTD1	TR20066	-0.532733	Plate1	Visit 1	Placebo	NEURO	OID20790	Q86VW0	-0.319213
SESTD1	TR20087	0.662126	Plate1	Visit 1		NEURO	OID20790	Q86VW0	-0.319213
SESTD1	TR20064	-0.880592	Plate1	Visit 1	Active	NEURO	OID20790	Q86VW0	-0.319213
SESTD1	TR20020	-1.08677	Plate1	Visit 1	Active	NEURO	OID20790	Q86VW0	-0.319213
SESTD1	TR20016	-0.0957589	Plate1	Visit 1	Placebo	NEURO	OID20790	Q86VW0	-0.319213
SESTD1	TR20076	-0.418986	Plate2	Visit 1	Placebo	NEURO	OID20790	Q86VW0	0.876466
SESTD1	TR20102	0.415022	Plate2	Visit 1	Active	NEURO	OID20790	Q86VW0	0.876466
SESTD1	TR20080	-0.327016	Plate2	Visit 1	Placebo	NEURO	OID20790	Q86VW0	0.876466
SESTD1	TR20083	0.387704	Plate2	Visit 1		NEURO	OID20790	Q86VW0	0.876466
SESTD1	TR20001	-0.172778	Plate2	Visit 1		NEURO	OID20790	Q86VW0	0.876466
SESTD1	TR20032	-0.452443	Plate2	Visit 1	Active	NEURO	OID20790	Q86VW0	0.876466
SESTD1	TR20037	1.58857	Plate2	Visit 1	Active	NEURO	OID20790	Q86VW0	0.876466
SESTD1	TR20068	-0.180607	Plate2	Visit 1	Active	NEURO	OID20790	Q86VW0	0.876466
SESTD1	TR20034	1.85679	Plate2	Visit 1		NEURO	OID20790	Q86VW0	0.876466
SESTD1	TR20095	0.0798887	Plate2	Visit 1	Active	NEURO	OID20790	Q86VW0	0.876466
SESTD1	TR20098	-0.470332	Plate2	Visit 1	Placebo	NEURO	OID20790	Q86VW0	0.876466
SESTD1	TR20028	0.721898	Plate2	Visit 1	Active	NEURO	OID20790	Q86VW0	0.876466
SESTD1	TR20005	-0.955329	Plate2	Visit 1	Active	NEURO	OID20790	Q86VW0	0.876466
SESTD1	TR20101	-0.128566	Plate2	Visit 1	Active	NEURO	OID20790	Q86VW0	0.876466
SESTD1	TR20086	-0.348769	Plate2	Visit 1		NEURO	OID20790	Q86VW0	0.876466
SESTD1	TR20021	0.707496	Plate2	Visit 1	Active	NEURO	OID20790	Q86VW0	0.876466
SESTD1	TR20096	-0.372356	Plate2	Visit 1	Placebo	NEURO	OID20790	Q86VW0	0.876466
SESTD1	TR20084	-0.890739	Plate2	Visit 1	Active	NEURO	OID20790	Q86VW0	0.876466
SESTD1	TR20022	-0.167141	Plate2	Visit 1	Placebo	NEURO	OID20790	Q86VW0	0.876466
SESTD1	TR20091	-1.18662	Plate2	Visit 1	Active	NEURO	OID20790	Q86VW0	0.876466
SESTD1	TR20092	-1.40719	Plate2	Visit 1		NEURO	OID20790	Q86VW0	0.876466
SESTD1	TR20023	0.284104	Plate2	Visit 1	Placebo	NEURO	OID20790	Q86VW0	0.876466
SESTD1	TR20105	0.18007	Plate4	Visit 1	Active	NEURO	OID20790	Q86VW0	0.601153
SESTD1	TR20060	-0.665285	Plate4	Visit 1	Active	NEURO	OID20790	Q86VW0	0.601153
SESTD1	TR20077	-0.523402	Plate4	Visit 1	Active	NEURO	OID20790	Q86VW0	0.601153
SESTD1	TR20107	-0.334042	Plate4	Visit 1	Active	NEURO	OID20790	Q86VW0	0.601153
SESTD1	TR20019	-0.76717	Plate4	Visit 1		NEURO	OID20790	Q86VW0	0.601153
SESTD1	TR20029	-0.47571	Plate4	Visit 1		NEURO	OID20790	Q86VW0	0.601153
SESTD1	TR20082	-0.15466	Plate4	Visit 1	Placebo	NEURO	OID20790	Q86VW0	0.601153
SESTD1	TR20013	-0.376638	Plate4	Visit 1	Active	NEURO	OID20790	Q86VW0	0.601153
SESTD1	TR20090	0.295861	Plate4	Visit 1		NEURO	OID20790	Q86VW0	0.601153
SESTD1	TR20014	-0.916355	Plate4	Visit 1	Active	NEURO	OID20790	Q86VW0	0.601153
SESTD1	TR20094	0.365177	Plate4	Visit 1	Active	NEURO	OID20790	Q86VW0	0.601153
SESTD1	TR20048	0.327603	Plate4	Visit 1	Placebo	NEURO	OID20790	Q86VW0	0.601153
SESTD1	TR20103	-0.255982	Plate4	Visit 1	Placebo	NEURO	OID20790	Q86VW0	0.601153
SESTD1	TR20118	-1.52127	Plate4	Visit 1	Active	NEURO	OID20790	Q86VW0	0.601153
SESTD1	TR20117	-0.00760853	Plate4	Visit 1	Placebo	NEURO	OID20790	Q86VW0	0.601153
SESTD1	TR20014	0.0902864	Plate1	Visit 3	Active	NEURO	OID20790	Q86VW0	-0.319213
SESTD1	TR20094	-1.87315	Plate1	Visit 3	Active	NEURO	OID20790	Q86VW0	-0.319213
SESTD1	TR20060	-0.8781	Plate1	Visit 3	Active	NEURO	OID20790	Q86VW0	-0.319213
SESTD1	TR20022	-0.991956	Plate1	Visit 3	Placebo	NEURO	OID20790	Q86VW0	-0.319213
SESTD1	TR20079	-0.934033	Plate1	Visit 3	Active	NEURO	OID20790	Q86VW0	-0.319213
SESTD1	TR20041	-0.262911	Plate1	Visit 3	Active	NEURO	OID20790	Q86VW0	-0.319213
SESTD1	TR20075	-0.829523	Plate1	Visit 3	Active	NEURO	OID20790	Q86VW0	-0.319213
SESTD1	TR20069	-1.00032	Plate1	Visit 3	Active	NEURO	OID20790	Q86VW0	-0.319213
SESTD1	TR20013	0.547911	Plate1	Visit 3	Active	NEURO	OID20790	Q86VW0	-0.319213
SESTD1	TR20095	-0.463717	Plate1	Visit 3	Active	NEURO	OID20790	Q86VW0	-0.319213
SESTD1	TR20084	-0.942313	Plate2	Visit 3	Active	NEURO	OID20790	Q86VW0	0.876466
SESTD1	TR20032	-0.146747	Plate2	Visit 3	Active	NEURO	OID20790	Q86VW0	0.876466
SESTD1	TR20005	0.0504155	Plate2	Visit 3	Active	NEURO	OID20790	Q86VW0	0.876466
SESTD1	TR20080	-1.05047	Plate2	Visit 3	Placebo	NEURO	OID20790	Q86VW0	0.876466
SESTD1	TR20007	-0.0250283	Plate2	Visit 3	Active	NEURO	OID20790	Q86VW0	0.876466
SESTD1	TR20081	-0.240064	Plate2	Visit 3	Active	NEURO	OID20790	Q86VW0	0.876466
SESTD1	TR20064	-0.869847	Plate2	Visit 3	Active	NEURO	OID20790	Q86VW0	0.876466
SESTD1	TR20021	-0.368361	Plate2	Visit 3	Active	NEURO	OID20790	Q86VW0	0.876466
SESTD1	TR20015	0.170829	Plate2	Visit 3	Active	NEURO	OID20790	Q86VW0	0.876466
SESTD1	TR20016	1.55583	Plate2	Visit 3	Placebo	NEURO	OID20790	Q86VW0	0.876466
SESTD1	TR20093	-1.21322	Plate2	Visit 3	Active	NEURO	OID20790	Q86VW0	0.876466
SESTD1	TR20020	0.182519	Plate2	Visit 3	Active	NEURO	OID20790	Q86VW0	0.876466
SESTD1	TR20044	-0.0281403	Plate2	Visit 3	Active	NEURO	OID20790	Q86VW0	0.876466
SESTD1	TR20068	-1.01067	Plate2	Visit 3	Active	NEURO	OID20790	Q86VW0	0.876466
SESTD1	TR20042	0.28474	Plate4	Visit 3	Placebo	NEURO	OID20790	Q86VW0	0.601153
SESTD1	TR20028	1.48316	Plate4	Visit 3	Active	NEURO	OID20790	Q86VW0	0.601153
SESTD1	TR20091	-0.831018	Plate4	Visit 3	Active	NEURO	OID20790	Q86VW0	0.601153
SESTD1	TR20023	1.10626	Plate4	Visit 3	Placebo	NEURO	OID20790	Q86VW0	0.601153
SESTD1	TR20066	-1.22835	Plate4	Visit 3	Placebo	NEURO	OID20790	Q86VW0	0.601153
SETMAR	TR20042	-0.733764	Plate1	Visit 1	Placebo	NEURO	OID20948	Q53H47	-5.61391
SETMAR	TR20081	0.39895	Plate1	Visit 1	Active	NEURO	OID20948	Q53H47	-5.61391
SETMAR	TR20075	-0.305602	Plate1	Visit 1	Active	NEURO	OID20948	Q53H47	-5.61391
SETMAR	TR20114	-0.326145	Plate1	Visit 1	Active	NEURO	OID20948	Q53H47	-5.61391
SETMAR	TR20109	-0.300672	Plate1	Visit 1	Placebo	NEURO	OID20948	Q53H47	-5.61391
SETMAR	TR20044	0.0140233	Plate1	Visit 1	Active	NEURO	OID20948	Q53H47	-5.61391
SETMAR	TR20106	-0.0833355	Plate1	Visit 1	Active	NEURO	OID20948	Q53H47	-5.61391
SETMAR	TR20079	0.321866	Plate1	Visit 1	Active	NEURO	OID20948	Q53H47	-5.61391
SETMAR	TR20025	-0.545042	Plate1	Visit 1		NEURO	OID20948	Q53H47	-5.61391
SETMAR	TR20017	-0.248322	Plate1	Visit 1		NEURO	OID20948	Q53H47	-5.61391
SETMAR	TR20015	-0.477251	Plate1	Visit 1	Active	NEURO	OID20948	Q53H47	-5.61391
SETMAR	TR20007	-0.799379	Plate1	Visit 1	Active	NEURO	OID20948	Q53H47	-5.61391
SETMAR	TR20041	-0.84271	Plate1	Visit 1	Active	NEURO	OID20948	Q53H47	-5.61391
SETMAR	TR20093	-0.115641	Plate1	Visit 1	Active	NEURO	OID20948	Q53H47	-5.61391
SETMAR	TR20104	-0.980786	Plate1	Visit 1	Active	NEURO	OID20948	Q53H47	-5.61391
SETMAR	TR20119	-0.540537	Plate1	Visit 1	Active	NEURO	OID20948	Q53H47	-5.61391
SETMAR	TR20069	0.0504357	Plate1	Visit 1	Active	NEURO	OID20948	Q53H47	-5.61391
SETMAR	TR20045	-0.126777	Plate1	Visit 1	Active	NEURO	OID20948	Q53H47	-5.61391
SETMAR	TR20066	0.388451	Plate1	Visit 1	Placebo	NEURO	OID20948	Q53H47	-5.61391
SETMAR	TR20087	-0.479757	Plate1	Visit 1		NEURO	OID20948	Q53H47	-5.61391
SETMAR	TR20064	-0.426302	Plate1	Visit 1	Active	NEURO	OID20948	Q53H47	-5.61391
SETMAR	TR20020	-0.742897	Plate1	Visit 1	Active	NEURO	OID20948	Q53H47	-5.61391
SETMAR	TR20016	-0.677307	Plate1	Visit 1	Placebo	NEURO	OID20948	Q53H47	-5.61391
SETMAR	TR20076	-0.383626	Plate2	Visit 1	Placebo	NEURO	OID20948	Q53H47	-5.91027
SETMAR	TR20102	-0.678154	Plate2	Visit 1	Active	NEURO	OID20948	Q53H47	-5.91027
SETMAR	TR20080	-0.649243	Plate2	Visit 1	Placebo	NEURO	OID20948	Q53H47	-5.91027
SETMAR	TR20083	0.00647204	Plate2	Visit 1		NEURO	OID20948	Q53H47	-5.91027
SETMAR	TR20001	-0.810706	Plate2	Visit 1		NEURO	OID20948	Q53H47	-5.91027
SETMAR	TR20032	-0.661506	Plate2	Visit 1	Active	NEURO	OID20948	Q53H47	-5.91027
SETMAR	TR20037	-0.536299	Plate2	Visit 1	Active	NEURO	OID20948	Q53H47	-5.91027
SETMAR	TR20068	-0.644005	Plate2	Visit 1	Active	NEURO	OID20948	Q53H47	-5.91027
SETMAR	TR20034	0.0468543	Plate2	Visit 1		NEURO	OID20948	Q53H47	-5.91027
SETMAR	TR20095	1.14126	Plate2	Visit 1	Active	NEURO	OID20948	Q53H47	-5.91027
SETMAR	TR20098	-0.506521	Plate2	Visit 1	Placebo	NEURO	OID20948	Q53H47	-5.91027
SETMAR	TR20028	-0.947487	Plate2	Visit 1	Active	NEURO	OID20948	Q53H47	-5.91027
SETMAR	TR20005	-1.16337	Plate2	Visit 1	Active	NEURO	OID20948	Q53H47	-5.91027
SETMAR	TR20101	0.107861	Plate2	Visit 1	Active	NEURO	OID20948	Q53H47	-5.91027
SETMAR	TR20086	-0.809908	Plate2	Visit 1		NEURO	OID20948	Q53H47	-5.91027
SETMAR	TR20021	-0.653553	Plate2	Visit 1	Active	NEURO	OID20948	Q53H47	-5.91027
SETMAR	TR20096	-0.500884	Plate2	Visit 1	Placebo	NEURO	OID20948	Q53H47	-5.91027
SETMAR	TR20084	-0.781666	Plate2	Visit 1	Active	NEURO	OID20948	Q53H47	-5.91027
SETMAR	TR20022	-1.21833	Plate2	Visit 1	Placebo	NEURO	OID20948	Q53H47	-5.91027
SETMAR	TR20091	-0.953285	Plate2	Visit 1	Active	NEURO	OID20948	Q53H47	-5.91027
SETMAR	TR20092	-0.597194	Plate2	Visit 1		NEURO	OID20948	Q53H47	-5.91027
SETMAR	TR20023	-0.832866	Plate2	Visit 1	Placebo	NEURO	OID20948	Q53H47	-5.91027
SETMAR	TR20105	0.369253	Plate4	Visit 1	Active	NEURO	OID20948	Q53H47	-5.55594
SETMAR	TR20060	-0.558663	Plate4	Visit 1	Active	NEURO	OID20948	Q53H47	-5.55594
SETMAR	TR20077	-0.25424	Plate4	Visit 1	Active	NEURO	OID20948	Q53H47	-5.55594
SETMAR	TR20107	-0.283953	Plate4	Visit 1	Active	NEURO	OID20948	Q53H47	-5.55594
SETMAR	TR20019	-0.743272	Plate4	Visit 1		NEURO	OID20948	Q53H47	-5.55594
SETMAR	TR20029	-0.576048	Plate4	Visit 1		NEURO	OID20948	Q53H47	-5.55594
SETMAR	TR20082	-0.606752	Plate4	Visit 1	Placebo	NEURO	OID20948	Q53H47	-5.55594
SETMAR	TR20013	-0.343985	Plate4	Visit 1	Active	NEURO	OID20948	Q53H47	-5.55594
SETMAR	TR20090	-0.139629	Plate4	Visit 1		NEURO	OID20948	Q53H47	-5.55594
SETMAR	TR20014	-0.51252	Plate4	Visit 1	Active	NEURO	OID20948	Q53H47	-5.55594
SETMAR	TR20094	0.0495597	Plate4	Visit 1	Active	NEURO	OID20948	Q53H47	-5.55594
SETMAR	TR20048	0.2641	Plate4	Visit 1	Placebo	NEURO	OID20948	Q53H47	-5.55594
SETMAR	TR20103	-0.063209	Plate4	Visit 1	Placebo	NEURO	OID20948	Q53H47	-5.55594
SETMAR	TR20118	0.132439	Plate4	Visit 1	Active	NEURO	OID20948	Q53H47	-5.55594
SETMAR	TR20117	-0.521597	Plate4	Visit 1	Placebo	NEURO	OID20948	Q53H47	-5.55594
SETMAR	TR20014	-0.26218	Plate1	Visit 3	Active	NEURO	OID20948	Q53H47	-5.61391
SETMAR	TR20094	-0.818969	Plate1	Visit 3	Active	NEURO	OID20948	Q53H47	-5.61391
SETMAR	TR20060	-0.490313	Plate1	Visit 3	Active	NEURO	OID20948	Q53H47	-5.61391
SETMAR	TR20022	-0.725245	Plate1	Visit 3	Placebo	NEURO	OID20948	Q53H47	-5.61391
SETMAR	TR20079	-0.632179	Plate1	Visit 3	Active	NEURO	OID20948	Q53H47	-5.61391
SETMAR	TR20041	-0.747378	Plate1	Visit 3	Active	NEURO	OID20948	Q53H47	-5.61391
SETMAR	TR20075	-0.503064	Plate1	Visit 3	Active	NEURO	OID20948	Q53H47	-5.61391
SETMAR	TR20069	-0.079901	Plate1	Visit 3	Active	NEURO	OID20948	Q53H47	-5.61391
SETMAR	TR20013	-0.230605	Plate1	Visit 3	Active	NEURO	OID20948	Q53H47	-5.61391
SETMAR	TR20095	1.74816	Plate1	Visit 3	Active	NEURO	OID20948	Q53H47	-5.61391
SETMAR	TR20084	-0.990737	Plate2	Visit 3	Active	NEURO	OID20948	Q53H47	-5.91027
SETMAR	TR20032	0.258708	Plate2	Visit 3	Active	NEURO	OID20948	Q53H47	-5.91027
SETMAR	TR20005	-1.11508	Plate2	Visit 3	Active	NEURO	OID20948	Q53H47	-5.91027
SETMAR	TR20080	-0.472012	Plate2	Visit 3	Placebo	NEURO	OID20948	Q53H47	-5.91027
SETMAR	TR20007	-0.550686	Plate2	Visit 3	Active	NEURO	OID20948	Q53H47	-5.91027
SETMAR	TR20081	-0.640966	Plate2	Visit 3	Active	NEURO	OID20948	Q53H47	-5.91027
SETMAR	TR20064	-0.35911	Plate2	Visit 3	Active	NEURO	OID20948	Q53H47	-5.91027
SETMAR	TR20021	-0.0108566	Plate2	Visit 3	Active	NEURO	OID20948	Q53H47	-5.91027
SETMAR	TR20015	-0.429901	Plate2	Visit 3	Active	NEURO	OID20948	Q53H47	-5.91027
SETMAR	TR20016	-0.221759	Plate2	Visit 3	Placebo	NEURO	OID20948	Q53H47	-5.91027
SETMAR	TR20093	-0.515947	Plate2	Visit 3	Active	NEURO	OID20948	Q53H47	-5.91027
SETMAR	TR20020	-0.304295	Plate2	Visit 3	Active	NEURO	OID20948	Q53H47	-5.91027
SETMAR	TR20044	-0.0403616	Plate2	Visit 3	Active	NEURO	OID20948	Q53H47	-5.91027
SETMAR	TR20068	-0.807674	Plate2	Visit 3	Active	NEURO	OID20948	Q53H47	-5.91027
SETMAR	TR20042	-0.474527	Plate4	Visit 3	Placebo	NEURO	OID20948	Q53H47	-5.55594
SETMAR	TR20028	-0.264102	Plate4	Visit 3	Active	NEURO	OID20948	Q53H47	-5.55594
SETMAR	TR20091	-0.421953	Plate4	Visit 3	Active	NEURO	OID20948	Q53H47	-5.55594
SETMAR	TR20023	-0.306421	Plate4	Visit 3	Placebo	NEURO	OID20948	Q53H47	-5.55594
SETMAR	TR20066	0.195998	Plate4	Visit 3	Placebo	NEURO	OID20948	Q53H47	-5.55594
SFRP1	TR20042	1.85234	Plate1	Visit 1	Placebo	NEURO	OID20984	Q8N474	-5.75949
SFRP1	TR20081	1.85633	Plate1	Visit 1	Active	NEURO	OID20984	Q8N474	-5.75949
SFRP1	TR20075	1.8054	Plate1	Visit 1	Active	NEURO	OID20984	Q8N474	-5.75949
SFRP1	TR20114	-0.262356	Plate1	Visit 1	Active	NEURO	OID20984	Q8N474	-5.75949
SFRP1	TR20109	1.20107	Plate1	Visit 1	Placebo	NEURO	OID20984	Q8N474	-5.75949
SFRP1	TR20044	1.16708	Plate1	Visit 1	Active	NEURO	OID20984	Q8N474	-5.75949
SFRP1	TR20106	0.70878	Plate1	Visit 1	Active	NEURO	OID20984	Q8N474	-5.75949
SFRP1	TR20079	2.15038	Plate1	Visit 1	Active	NEURO	OID20984	Q8N474	-5.75949
SFRP1	TR20025	0.49622	Plate1	Visit 1		NEURO	OID20984	Q8N474	-5.75949
SFRP1	TR20017	1.51266	Plate1	Visit 1		NEURO	OID20984	Q8N474	-5.75949
SFRP1	TR20015	1.27503	Plate1	Visit 1	Active	NEURO	OID20984	Q8N474	-5.75949
SFRP1	TR20007	0.180342	Plate1	Visit 1	Active	NEURO	OID20984	Q8N474	-5.75949
SFRP1	TR20041	0.809974	Plate1	Visit 1	Active	NEURO	OID20984	Q8N474	-5.75949
SFRP1	TR20093	1.60416	Plate1	Visit 1	Active	NEURO	OID20984	Q8N474	-5.75949
SFRP1	TR20104	0.608915	Plate1	Visit 1	Active	NEURO	OID20984	Q8N474	-5.75949
SFRP1	TR20119	1.40398	Plate1	Visit 1	Active	NEURO	OID20984	Q8N474	-5.75949
SFRP1	TR20069	1.90283	Plate1	Visit 1	Active	NEURO	OID20984	Q8N474	-5.75949
SFRP1	TR20045	1.26958	Plate1	Visit 1	Active	NEURO	OID20984	Q8N474	-5.75949
SFRP1	TR20066	2.34998	Plate1	Visit 1	Placebo	NEURO	OID20984	Q8N474	-5.75949
SFRP1	TR20087	0.975064	Plate1	Visit 1		NEURO	OID20984	Q8N474	-5.75949
SFRP1	TR20064	2.61772	Plate1	Visit 1	Active	NEURO	OID20984	Q8N474	-5.75949
SFRP1	TR20020	0.873858	Plate1	Visit 1	Active	NEURO	OID20984	Q8N474	-5.75949
SFRP1	TR20016	1.95801	Plate1	Visit 1	Placebo	NEURO	OID20984	Q8N474	-5.75949
SFRP1	TR20076	0.941036	Plate2	Visit 1	Placebo	NEURO	OID20984	Q8N474	-5.23015
SFRP1	TR20102	0.10322	Plate2	Visit 1	Active	NEURO	OID20984	Q8N474	-5.23015
SFRP1	TR20080	0.312298	Plate2	Visit 1	Placebo	NEURO	OID20984	Q8N474	-5.23015
SFRP1	TR20083	0.64766	Plate2	Visit 1		NEURO	OID20984	Q8N474	-5.23015
SFRP1	TR20001	2.2112	Plate2	Visit 1		NEURO	OID20984	Q8N474	-5.23015
SFRP1	TR20032	1.47358	Plate2	Visit 1	Active	NEURO	OID20984	Q8N474	-5.23015
SFRP1	TR20037	0.825741	Plate2	Visit 1	Active	NEURO	OID20984	Q8N474	-5.23015
SFRP1	TR20068	0.967151	Plate2	Visit 1	Active	NEURO	OID20984	Q8N474	-5.23015
SFRP1	TR20034	1.21808	Plate2	Visit 1		NEURO	OID20984	Q8N474	-5.23015
SFRP1	TR20095	0.130714	Plate2	Visit 1	Active	NEURO	OID20984	Q8N474	-5.23015
SFRP1	TR20098	1.01538	Plate2	Visit 1	Placebo	NEURO	OID20984	Q8N474	-5.23015
SFRP1	TR20028	0.582735	Plate2	Visit 1	Active	NEURO	OID20984	Q8N474	-5.23015
SFRP1	TR20005	1.55229	Plate2	Visit 1	Active	NEURO	OID20984	Q8N474	-5.23015
SFRP1	TR20101	1.39124	Plate2	Visit 1	Active	NEURO	OID20984	Q8N474	-5.23015
SFRP1	TR20086	1.41776	Plate2	Visit 1		NEURO	OID20984	Q8N474	-5.23015
SFRP1	TR20021	0.323188	Plate2	Visit 1	Active	NEURO	OID20984	Q8N474	-5.23015
SFRP1	TR20096	2.56803	Plate2	Visit 1	Placebo	NEURO	OID20984	Q8N474	-5.23015
SFRP1	TR20084	1.27455	Plate2	Visit 1	Active	NEURO	OID20984	Q8N474	-5.23015
SFRP1	TR20022	1.00933	Plate2	Visit 1	Placebo	NEURO	OID20984	Q8N474	-5.23015
SFRP1	TR20091	0.200704	Plate2	Visit 1	Active	NEURO	OID20984	Q8N474	-5.23015
SFRP1	TR20092	1.03624	Plate2	Visit 1		NEURO	OID20984	Q8N474	-5.23015
SFRP1	TR20023	0.915964	Plate2	Visit 1	Placebo	NEURO	OID20984	Q8N474	-5.23015
SFRP1	TR20105	3.01464	Plate4	Visit 1	Active	NEURO	OID20984	Q8N474	-4.6983
SFRP1	TR20060	1.89551	Plate4	Visit 1	Active	NEURO	OID20984	Q8N474	-4.6983
SFRP1	TR20077	3.44646	Plate4	Visit 1	Active	NEURO	OID20984	Q8N474	-4.6983
SFRP1	TR20107	2.68323	Plate4	Visit 1	Active	NEURO	OID20984	Q8N474	-4.6983
SFRP1	TR20019	1.18896	Plate4	Visit 1		NEURO	OID20984	Q8N474	-4.6983
SFRP1	TR20029	1.11512	Plate4	Visit 1		NEURO	OID20984	Q8N474	-4.6983
SFRP1	TR20082	2.47912	Plate4	Visit 1	Placebo	NEURO	OID20984	Q8N474	-4.6983
SFRP1	TR20013	1.53544	Plate4	Visit 1	Active	NEURO	OID20984	Q8N474	-4.6983
SFRP1	TR20090	1.02553	Plate4	Visit 1		NEURO	OID20984	Q8N474	-4.6983
SFRP1	TR20014	2.42183	Plate4	Visit 1	Active	NEURO	OID20984	Q8N474	-4.6983
SFRP1	TR20094	0.563009	Plate4	Visit 1	Active	NEURO	OID20984	Q8N474	-4.6983
SFRP1	TR20048	3.81254	Plate4	Visit 1	Placebo	NEURO	OID20984	Q8N474	-4.6983
SFRP1	TR20103	0.668997	Plate4	Visit 1	Placebo	NEURO	OID20984	Q8N474	-4.6983
SFRP1	TR20118	0.606141	Plate4	Visit 1	Active	NEURO	OID20984	Q8N474	-4.6983
SFRP1	TR20117	0.907518	Plate4	Visit 1	Placebo	NEURO	OID20984	Q8N474	-4.6983
SFRP1	TR20014	0.997652	Plate1	Visit 3	Active	NEURO	OID20984	Q8N474	-5.75949
SFRP1	TR20094	0.32712	Plate1	Visit 3	Active	NEURO	OID20984	Q8N474	-5.75949
SFRP1	TR20060	0.827165	Plate1	Visit 3	Active	NEURO	OID20984	Q8N474	-5.75949
SFRP1	TR20022	2.9377	Plate1	Visit 3	Placebo	NEURO	OID20984	Q8N474	-5.75949
SFRP1	TR20079	0.765328	Plate1	Visit 3	Active	NEURO	OID20984	Q8N474	-5.75949
SFRP1	TR20041	1.13681	Plate1	Visit 3	Active	NEURO	OID20984	Q8N474	-5.75949
SFRP1	TR20075	0.945558	Plate1	Visit 3	Active	NEURO	OID20984	Q8N474	-5.75949
SFRP1	TR20069	0.917129	Plate1	Visit 3	Active	NEURO	OID20984	Q8N474	-5.75949
SFRP1	TR20013	0.0784597	Plate1	Visit 3	Active	NEURO	OID20984	Q8N474	-5.75949
SFRP1	TR20095	0.232655	Plate1	Visit 3	Active	NEURO	OID20984	Q8N474	-5.75949
SFRP1	TR20084	1.46199	Plate2	Visit 3	Active	NEURO	OID20984	Q8N474	-5.23015
SFRP1	TR20032	1.8915	Plate2	Visit 3	Active	NEURO	OID20984	Q8N474	-5.23015
SFRP1	TR20005	-0.247066	Plate2	Visit 3	Active	NEURO	OID20984	Q8N474	-5.23015
SFRP1	TR20080	-0.31899	Plate2	Visit 3	Placebo	NEURO	OID20984	Q8N474	-5.23015
SFRP1	TR20007	0.0833048	Plate2	Visit 3	Active	NEURO	OID20984	Q8N474	-5.23015
SFRP1	TR20081	-0.175124	Plate2	Visit 3	Active	NEURO	OID20984	Q8N474	-5.23015
SFRP1	TR20064	1.75701	Plate2	Visit 3	Active	NEURO	OID20984	Q8N474	-5.23015
SFRP1	TR20021	2.09157	Plate2	Visit 3	Active	NEURO	OID20984	Q8N474	-5.23015
SFRP1	TR20015	0.223375	Plate2	Visit 3	Active	NEURO	OID20984	Q8N474	-5.23015
SFRP1	TR20016	1.76077	Plate2	Visit 3	Placebo	NEURO	OID20984	Q8N474	-5.23015
SFRP1	TR20093	1.46935	Plate2	Visit 3	Active	NEURO	OID20984	Q8N474	-5.23015
SFRP1	TR20020	1.33274	Plate2	Visit 3	Active	NEURO	OID20984	Q8N474	-5.23015
SFRP1	TR20044	1.79884	Plate2	Visit 3	Active	NEURO	OID20984	Q8N474	-5.23015
SFRP1	TR20068	0.89985	Plate2	Visit 3	Active	NEURO	OID20984	Q8N474	-5.23015
SFRP1	TR20042	2.12225	Plate4	Visit 3	Placebo	NEURO	OID20984	Q8N474	-4.6983
SFRP1	TR20028	2.52514	Plate4	Visit 3	Active	NEURO	OID20984	Q8N474	-4.6983
SFRP1	TR20091	2.06505	Plate4	Visit 3	Active	NEURO	OID20984	Q8N474	-4.6983
SFRP1	TR20023	2.50797	Plate4	Visit 3	Placebo	NEURO	OID20984	Q8N474	-4.6983
SFRP1	TR20066	1.75558	Plate4	Visit 3	Placebo	NEURO	OID20984	Q8N474	-4.6983
SIGLEC15	TR20042	-0.346529	Plate1	Visit 1	Placebo	NEURO	OID20812	Q6ZMC9	-1.12777
SIGLEC15	TR20081	-0.956434	Plate1	Visit 1	Active	NEURO	OID20812	Q6ZMC9	-1.12777
SIGLEC15	TR20075	-1.0156	Plate1	Visit 1	Active	NEURO	OID20812	Q6ZMC9	-1.12777
SIGLEC15	TR20114	-0.483588	Plate1	Visit 1	Active	NEURO	OID20812	Q6ZMC9	-1.12777
SIGLEC15	TR20109	-1.27504	Plate1	Visit 1	Placebo	NEURO	OID20812	Q6ZMC9	-1.12777
SIGLEC15	TR20044	-0.20512	Plate1	Visit 1	Active	NEURO	OID20812	Q6ZMC9	-1.12777
SIGLEC15	TR20106	1.47924	Plate1	Visit 1	Active	NEURO	OID20812	Q6ZMC9	-1.12777
SIGLEC15	TR20079	-1.24015	Plate1	Visit 1	Active	NEURO	OID20812	Q6ZMC9	-1.12777
SIGLEC15	TR20025	-1.47019	Plate1	Visit 1		NEURO	OID20812	Q6ZMC9	-1.12777
SIGLEC15	TR20017	-0.679206	Plate1	Visit 1		NEURO	OID20812	Q6ZMC9	-1.12777
SIGLEC15	TR20015	-0.210421	Plate1	Visit 1	Active	NEURO	OID20812	Q6ZMC9	-1.12777
SIGLEC15	TR20007	0.915305	Plate1	Visit 1	Active	NEURO	OID20812	Q6ZMC9	-1.12777
SIGLEC15	TR20041	0.0475363	Plate1	Visit 1	Active	NEURO	OID20812	Q6ZMC9	-1.12777
SIGLEC15	TR20093	5.95164	Plate1	Visit 1	Active	NEURO	OID20812	Q6ZMC9	-1.12777
SIGLEC15	TR20104	-0.00608457	Plate1	Visit 1	Active	NEURO	OID20812	Q6ZMC9	-1.12777
SIGLEC15	TR20119	-0.838542	Plate1	Visit 1	Active	NEURO	OID20812	Q6ZMC9	-1.12777
SIGLEC15	TR20069	-0.390135	Plate1	Visit 1	Active	NEURO	OID20812	Q6ZMC9	-1.12777
SIGLEC15	TR20045	-0.51141	Plate1	Visit 1	Active	NEURO	OID20812	Q6ZMC9	-1.12777
SIGLEC15	TR20066	-0.358775	Plate1	Visit 1	Placebo	NEURO	OID20812	Q6ZMC9	-1.12777
SIGLEC15	TR20087	-0.659396	Plate1	Visit 1		NEURO	OID20812	Q6ZMC9	-1.12777
SIGLEC15	TR20064	-1.00142	Plate1	Visit 1	Active	NEURO	OID20812	Q6ZMC9	-1.12777
SIGLEC15	TR20020	-1.01692	Plate1	Visit 1	Active	NEURO	OID20812	Q6ZMC9	-1.12777
SIGLEC15	TR20016	-0.531211	Plate1	Visit 1	Placebo	NEURO	OID20812	Q6ZMC9	-1.12777
SIGLEC15	TR20076	0.169183	Plate2	Visit 1	Placebo	NEURO	OID20812	Q6ZMC9	-1.16061
SIGLEC15	TR20102	1.62445	Plate2	Visit 1	Active	NEURO	OID20812	Q6ZMC9	-1.16061
SIGLEC15	TR20080	-0.866112	Plate2	Visit 1	Placebo	NEURO	OID20812	Q6ZMC9	-1.16061
SIGLEC15	TR20083	0.123742	Plate2	Visit 1		NEURO	OID20812	Q6ZMC9	-1.16061
SIGLEC15	TR20001	-1.11004	Plate2	Visit 1		NEURO	OID20812	Q6ZMC9	-1.16061
SIGLEC15	TR20032	0.2902	Plate2	Visit 1	Active	NEURO	OID20812	Q6ZMC9	-1.16061
SIGLEC15	TR20037	-0.332807	Plate2	Visit 1	Active	NEURO	OID20812	Q6ZMC9	-1.16061
SIGLEC15	TR20068	-0.604246	Plate2	Visit 1	Active	NEURO	OID20812	Q6ZMC9	-1.16061
SIGLEC15	TR20034	-0.1442	Plate2	Visit 1		NEURO	OID20812	Q6ZMC9	-1.16061
SIGLEC15	TR20095	-0.7109	Plate2	Visit 1	Active	NEURO	OID20812	Q6ZMC9	-1.16061
SIGLEC15	TR20098	0.358736	Plate2	Visit 1	Placebo	NEURO	OID20812	Q6ZMC9	-1.16061
SIGLEC15	TR20028	-0.331721	Plate2	Visit 1	Active	NEURO	OID20812	Q6ZMC9	-1.16061
SIGLEC15	TR20005	0.803961	Plate2	Visit 1	Active	NEURO	OID20812	Q6ZMC9	-1.16061
SIGLEC15	TR20101	-0.494534	Plate2	Visit 1	Active	NEURO	OID20812	Q6ZMC9	-1.16061
SIGLEC15	TR20086	0.931827	Plate2	Visit 1		NEURO	OID20812	Q6ZMC9	-1.16061
SIGLEC15	TR20021	-0.818599	Plate2	Visit 1	Active	NEURO	OID20812	Q6ZMC9	-1.16061
SIGLEC15	TR20096	-0.467691	Plate2	Visit 1	Placebo	NEURO	OID20812	Q6ZMC9	-1.16061
SIGLEC15	TR20084	2.39232	Plate2	Visit 1	Active	NEURO	OID20812	Q6ZMC9	-1.16061
SIGLEC15	TR20022	-0.74939	Plate2	Visit 1	Placebo	NEURO	OID20812	Q6ZMC9	-1.16061
SIGLEC15	TR20091	-0.672203	Plate2	Visit 1	Active	NEURO	OID20812	Q6ZMC9	-1.16061
SIGLEC15	TR20092	-0.0941323	Plate2	Visit 1		NEURO	OID20812	Q6ZMC9	-1.16061
SIGLEC15	TR20023	0.59549	Plate2	Visit 1	Placebo	NEURO	OID20812	Q6ZMC9	-1.16061
SIGLEC15	TR20105	-0.682985	Plate4	Visit 1	Active	NEURO	OID20812	Q6ZMC9	-0.622718
SIGLEC15	TR20060	-0.814787	Plate4	Visit 1	Active	NEURO	OID20812	Q6ZMC9	-0.622718
SIGLEC15	TR20077	-0.132759	Plate4	Visit 1	Active	NEURO	OID20812	Q6ZMC9	-0.622718
SIGLEC15	TR20107	-0.548996	Plate4	Visit 1	Active	NEURO	OID20812	Q6ZMC9	-0.622718
SIGLEC15	TR20019	-0.30623	Plate4	Visit 1		NEURO	OID20812	Q6ZMC9	-0.622718
SIGLEC15	TR20029	-0.212613	Plate4	Visit 1		NEURO	OID20812	Q6ZMC9	-0.622718
SIGLEC15	TR20082	-0.697014	Plate4	Visit 1	Placebo	NEURO	OID20812	Q6ZMC9	-0.622718
SIGLEC15	TR20013	0.000327545	Plate4	Visit 1	Active	NEURO	OID20812	Q6ZMC9	-0.622718
SIGLEC15	TR20090	-0.325384	Plate4	Visit 1		NEURO	OID20812	Q6ZMC9	-0.622718
SIGLEC15	TR20014	0.431115	Plate4	Visit 1	Active	NEURO	OID20812	Q6ZMC9	-0.622718
SIGLEC15	TR20094	-0.403076	Plate4	Visit 1	Active	NEURO	OID20812	Q6ZMC9	-0.622718
SIGLEC15	TR20048	-0.636471	Plate4	Visit 1	Placebo	NEURO	OID20812	Q6ZMC9	-0.622718
SIGLEC15	TR20103	-0.945674	Plate4	Visit 1	Placebo	NEURO	OID20812	Q6ZMC9	-0.622718
SIGLEC15	TR20118	-0.230628	Plate4	Visit 1	Active	NEURO	OID20812	Q6ZMC9	-0.622718
SIGLEC15	TR20117	-0.986036	Plate4	Visit 1	Placebo	NEURO	OID20812	Q6ZMC9	-0.622718
SIGLEC15	TR20014	0.0081347	Plate1	Visit 3	Active	NEURO	OID20812	Q6ZMC9	-1.12777
SIGLEC15	TR20094	-0.812289	Plate1	Visit 3	Active	NEURO	OID20812	Q6ZMC9	-1.12777
SIGLEC15	TR20060	-1.12529	Plate1	Visit 3	Active	NEURO	OID20812	Q6ZMC9	-1.12777
SIGLEC15	TR20022	-0.35827	Plate1	Visit 3	Placebo	NEURO	OID20812	Q6ZMC9	-1.12777
SIGLEC15	TR20079	-0.901312	Plate1	Visit 3	Active	NEURO	OID20812	Q6ZMC9	-1.12777
SIGLEC15	TR20041	-0.378111	Plate1	Visit 3	Active	NEURO	OID20812	Q6ZMC9	-1.12777
SIGLEC15	TR20075	-0.455844	Plate1	Visit 3	Active	NEURO	OID20812	Q6ZMC9	-1.12777
SIGLEC15	TR20069	-0.472172	Plate1	Visit 3	Active	NEURO	OID20812	Q6ZMC9	-1.12777
SIGLEC15	TR20013	-0.308827	Plate1	Visit 3	Active	NEURO	OID20812	Q6ZMC9	-1.12777
SIGLEC15	TR20095	-1.47745	Plate1	Visit 3	Active	NEURO	OID20812	Q6ZMC9	-1.12777
SIGLEC15	TR20084	1.56345	Plate2	Visit 3	Active	NEURO	OID20812	Q6ZMC9	-1.16061
SIGLEC15	TR20032	-0.725321	Plate2	Visit 3	Active	NEURO	OID20812	Q6ZMC9	-1.16061
SIGLEC15	TR20005	0.26422	Plate2	Visit 3	Active	NEURO	OID20812	Q6ZMC9	-1.16061
SIGLEC15	TR20080	-0.958888	Plate2	Visit 3	Placebo	NEURO	OID20812	Q6ZMC9	-1.16061
SIGLEC15	TR20007	1.09829	Plate2	Visit 3	Active	NEURO	OID20812	Q6ZMC9	-1.16061
SIGLEC15	TR20081	-0.847525	Plate2	Visit 3	Active	NEURO	OID20812	Q6ZMC9	-1.16061
SIGLEC15	TR20064	-0.469252	Plate2	Visit 3	Active	NEURO	OID20812	Q6ZMC9	-1.16061
SIGLEC15	TR20021	-0.9497	Plate2	Visit 3	Active	NEURO	OID20812	Q6ZMC9	-1.16061
SIGLEC15	TR20015	-0.761235	Plate2	Visit 3	Active	NEURO	OID20812	Q6ZMC9	-1.16061
SIGLEC15	TR20016	-0.598448	Plate2	Visit 3	Placebo	NEURO	OID20812	Q6ZMC9	-1.16061
SIGLEC15	TR20093	5.36787	Plate2	Visit 3	Active	NEURO	OID20812	Q6ZMC9	-1.16061
SIGLEC15	TR20020	-0.652657	Plate2	Visit 3	Active	NEURO	OID20812	Q6ZMC9	-1.16061
SIGLEC15	TR20044	-0.799605	Plate2	Visit 3	Active	NEURO	OID20812	Q6ZMC9	-1.16061
SIGLEC15	TR20068	-1.00677	Plate2	Visit 3	Active	NEURO	OID20812	Q6ZMC9	-1.16061
SIGLEC15	TR20042	0.455916	Plate4	Visit 3	Placebo	NEURO	OID20812	Q6ZMC9	-0.622718
SIGLEC15	TR20028	-0.71995	Plate4	Visit 3	Active	NEURO	OID20812	Q6ZMC9	-0.622718
SIGLEC15	TR20091	-0.451691	Plate4	Visit 3	Active	NEURO	OID20812	Q6ZMC9	-0.622718
SIGLEC15	TR20023	1.0062	Plate4	Visit 3	Placebo	NEURO	OID20812	Q6ZMC9	-0.622718
SIGLEC15	TR20066	-0.339169	Plate4	Visit 3	Placebo	NEURO	OID20812	Q6ZMC9	-0.622718
SIGLEC5	TR20042	0.1254	Plate1	Visit 1	Placebo	NEURO	OID21082	O15389	-4.22429
SIGLEC5	TR20081	0.55388	Plate1	Visit 1	Active	NEURO	OID21082	O15389	-4.22429
SIGLEC5	TR20075	-2.84152	Plate1	Visit 1	Active	NEURO	OID21082	O15389	-4.22429
SIGLEC5	TR20114	2.00187	Plate1	Visit 1	Active	NEURO	OID21082	O15389	-4.22429
SIGLEC5	TR20109	2.05908	Plate1	Visit 1	Placebo	NEURO	OID21082	O15389	-4.22429
SIGLEC5	TR20044	0.330594	Plate1	Visit 1	Active	NEURO	OID21082	O15389	-4.22429
SIGLEC5	TR20106	1.36703	Plate1	Visit 1	Active	NEURO	OID21082	O15389	-4.22429
SIGLEC5	TR20079	2.51882	Plate1	Visit 1	Active	NEURO	OID21082	O15389	-4.22429
SIGLEC5	TR20025	1.19671	Plate1	Visit 1		NEURO	OID21082	O15389	-4.22429
SIGLEC5	TR20017	1.40082	Plate1	Visit 1		NEURO	OID21082	O15389	-4.22429
SIGLEC5	TR20015	1.65175	Plate1	Visit 1	Active	NEURO	OID21082	O15389	-4.22429
SIGLEC5	TR20007	1.20779	Plate1	Visit 1	Active	NEURO	OID21082	O15389	-4.22429
SIGLEC5	TR20041	2.92694	Plate1	Visit 1	Active	NEURO	OID21082	O15389	-4.22429
SIGLEC5	TR20093	-1.69418	Plate1	Visit 1	Active	NEURO	OID21082	O15389	-4.22429
SIGLEC5	TR20104	0.841659	Plate1	Visit 1	Active	NEURO	OID21082	O15389	-4.22429
SIGLEC5	TR20119	1.88581	Plate1	Visit 1	Active	NEURO	OID21082	O15389	-4.22429
SIGLEC5	TR20069	-0.411975	Plate1	Visit 1	Active	NEURO	OID21082	O15389	-4.22429
SIGLEC5	TR20045	3.78838	Plate1	Visit 1	Active	NEURO	OID21082	O15389	-4.22429
SIGLEC5	TR20066	-0.795447	Plate1	Visit 1	Placebo	NEURO	OID21082	O15389	-4.22429
SIGLEC5	TR20087	1.9593	Plate1	Visit 1		NEURO	OID21082	O15389	-4.22429
SIGLEC5	TR20064	2.34711	Plate1	Visit 1	Active	NEURO	OID21082	O15389	-4.22429
SIGLEC5	TR20020	-0.604703	Plate1	Visit 1	Active	NEURO	OID21082	O15389	-4.22429
SIGLEC5	TR20016	-0.306806	Plate1	Visit 1	Placebo	NEURO	OID21082	O15389	-4.22429
SIGLEC5	TR20076	2.3564	Plate2	Visit 1	Placebo	NEURO	OID21082	O15389	-4.51617
SIGLEC5	TR20102	0.10137	Plate2	Visit 1	Active	NEURO	OID21082	O15389	-4.51617
SIGLEC5	TR20080	0.776364	Plate2	Visit 1	Placebo	NEURO	OID21082	O15389	-4.51617
SIGLEC5	TR20083	0.514275	Plate2	Visit 1		NEURO	OID21082	O15389	-4.51617
SIGLEC5	TR20001	1.72846	Plate2	Visit 1		NEURO	OID21082	O15389	-4.51617
SIGLEC5	TR20032	1.32554	Plate2	Visit 1	Active	NEURO	OID21082	O15389	-4.51617
SIGLEC5	TR20037	1.44997	Plate2	Visit 1	Active	NEURO	OID21082	O15389	-4.51617
SIGLEC5	TR20068	0.223388	Plate2	Visit 1	Active	NEURO	OID21082	O15389	-4.51617
SIGLEC5	TR20034	1.57422	Plate2	Visit 1		NEURO	OID21082	O15389	-4.51617
SIGLEC5	TR20095	1.47204	Plate2	Visit 1	Active	NEURO	OID21082	O15389	-4.51617
SIGLEC5	TR20098	2.31869	Plate2	Visit 1	Placebo	NEURO	OID21082	O15389	-4.51617
SIGLEC5	TR20028	1.62151	Plate2	Visit 1	Active	NEURO	OID21082	O15389	-4.51617
SIGLEC5	TR20005	-4.37928	Plate2	Visit 1	Active	NEURO	OID21082	O15389	-4.51617
SIGLEC5	TR20101	0.413193	Plate2	Visit 1	Active	NEURO	OID21082	O15389	-4.51617
SIGLEC5	TR20086	-4.56463	Plate2	Visit 1		NEURO	OID21082	O15389	-4.51617
SIGLEC5	TR20021	1.11383	Plate2	Visit 1	Active	NEURO	OID21082	O15389	-4.51617
SIGLEC5	TR20096	1.29066	Plate2	Visit 1	Placebo	NEURO	OID21082	O15389	-4.51617
SIGLEC5	TR20084	1.32636	Plate2	Visit 1	Active	NEURO	OID21082	O15389	-4.51617
SIGLEC5	TR20022	1.50666	Plate2	Visit 1	Placebo	NEURO	OID21082	O15389	-4.51617
SIGLEC5	TR20091	0.741434	Plate2	Visit 1	Active	NEURO	OID21082	O15389	-4.51617
SIGLEC5	TR20092	0.773072	Plate2	Visit 1		NEURO	OID21082	O15389	-4.51617
SIGLEC5	TR20023	2.00898	Plate2	Visit 1	Placebo	NEURO	OID21082	O15389	-4.51617
SIGLEC5	TR20105	-4.42592	Plate4	Visit 1	Active	NEURO	OID21082	O15389	-4.31721
SIGLEC5	TR20060	0.692836	Plate4	Visit 1	Active	NEURO	OID21082	O15389	-4.31721
SIGLEC5	TR20077	1.11979	Plate4	Visit 1	Active	NEURO	OID21082	O15389	-4.31721
SIGLEC5	TR20107	0.251706	Plate4	Visit 1	Active	NEURO	OID21082	O15389	-4.31721
SIGLEC5	TR20019	-0.494631	Plate4	Visit 1		NEURO	OID21082	O15389	-4.31721
SIGLEC5	TR20029	-1.35812	Plate4	Visit 1		NEURO	OID21082	O15389	-4.31721
SIGLEC5	TR20082	2.21913	Plate4	Visit 1	Placebo	NEURO	OID21082	O15389	-4.31721
SIGLEC5	TR20013	2.60665	Plate4	Visit 1	Active	NEURO	OID21082	O15389	-4.31721
SIGLEC5	TR20090	1.20113	Plate4	Visit 1		NEURO	OID21082	O15389	-4.31721
SIGLEC5	TR20014	1.34989	Plate4	Visit 1	Active	NEURO	OID21082	O15389	-4.31721
SIGLEC5	TR20094	-3.22632	Plate4	Visit 1	Active	NEURO	OID21082	O15389	-4.31721
SIGLEC5	TR20048	0.399311	Plate4	Visit 1	Placebo	NEURO	OID21082	O15389	-4.31721
SIGLEC5	TR20103	0.406045	Plate4	Visit 1	Placebo	NEURO	OID21082	O15389	-4.31721
SIGLEC5	TR20118	0.844357	Plate4	Visit 1	Active	NEURO	OID21082	O15389	-4.31721
SIGLEC5	TR20117	1.06913	Plate4	Visit 1	Placebo	NEURO	OID21082	O15389	-4.31721
SIGLEC5	TR20014	-3.19922	Plate1	Visit 3	Active	NEURO	OID21082	O15389	-4.22429
SIGLEC5	TR20094	-0.749773	Plate1	Visit 3	Active	NEURO	OID21082	O15389	-4.22429
SIGLEC5	TR20060	1.28095	Plate1	Visit 3	Active	NEURO	OID21082	O15389	-4.22429
SIGLEC5	TR20022	2.62378	Plate1	Visit 3	Placebo	NEURO	OID21082	O15389	-4.22429
SIGLEC5	TR20079	1.55981	Plate1	Visit 3	Active	NEURO	OID21082	O15389	-4.22429
SIGLEC5	TR20041	2.72318	Plate1	Visit 3	Active	NEURO	OID21082	O15389	-4.22429
SIGLEC5	TR20075	1.82109	Plate1	Visit 3	Active	NEURO	OID21082	O15389	-4.22429
SIGLEC5	TR20069	-0.691408	Plate1	Visit 3	Active	NEURO	OID21082	O15389	-4.22429
SIGLEC5	TR20013	1.86647	Plate1	Visit 3	Active	NEURO	OID21082	O15389	-4.22429
SIGLEC5	TR20095	1.727	Plate1	Visit 3	Active	NEURO	OID21082	O15389	-4.22429
SIGLEC5	TR20084	1.21513	Plate2	Visit 3	Active	NEURO	OID21082	O15389	-4.51617
SIGLEC5	TR20032	1.71318	Plate2	Visit 3	Active	NEURO	OID21082	O15389	-4.51617
SIGLEC5	TR20005	-5.09367	Plate2	Visit 3	Active	NEURO	OID21082	O15389	-4.51617
SIGLEC5	TR20080	1.15509	Plate2	Visit 3	Placebo	NEURO	OID21082	O15389	-4.51617
SIGLEC5	TR20007	1.32346	Plate2	Visit 3	Active	NEURO	OID21082	O15389	-4.51617
SIGLEC5	TR20081	-0.393398	Plate2	Visit 3	Active	NEURO	OID21082	O15389	-4.51617
SIGLEC5	TR20064	2.34433	Plate2	Visit 3	Active	NEURO	OID21082	O15389	-4.51617
SIGLEC5	TR20021	2.17516	Plate2	Visit 3	Active	NEURO	OID21082	O15389	-4.51617
SIGLEC5	TR20015	1.18393	Plate2	Visit 3	Active	NEURO	OID21082	O15389	-4.51617
SIGLEC5	TR20016	0.0511203	Plate2	Visit 3	Placebo	NEURO	OID21082	O15389	-4.51617
SIGLEC5	TR20093	-2.72251	Plate2	Visit 3	Active	NEURO	OID21082	O15389	-4.51617
SIGLEC5	TR20020	-0.217376	Plate2	Visit 3	Active	NEURO	OID21082	O15389	-4.51617
SIGLEC5	TR20044	1.2462	Plate2	Visit 3	Active	NEURO	OID21082	O15389	-4.51617
SIGLEC5	TR20068	0.321598	Plate2	Visit 3	Active	NEURO	OID21082	O15389	-4.51617
SIGLEC5	TR20042	-0.918895	Plate4	Visit 3	Placebo	NEURO	OID21082	O15389	-4.31721
SIGLEC5	TR20028	0.782058	Plate4	Visit 3	Active	NEURO	OID21082	O15389	-4.31721
SIGLEC5	TR20091	2.49744	Plate4	Visit 3	Active	NEURO	OID21082	O15389	-4.31721
SIGLEC5	TR20023	-0.802698	Plate4	Visit 3	Placebo	NEURO	OID21082	O15389	-4.31721
SIGLEC5	TR20066	2.65775	Plate4	Visit 3	Placebo	NEURO	OID21082	O15389	-4.31721
SIRT5	TR20042	-1.50376	Plate1	Visit 1	Placebo	NEURO	OID20820	Q9NXA8	-0.928094
SIRT5	TR20081	-1.02512	Plate1	Visit 1	Active	NEURO	OID20820	Q9NXA8	-0.928094
SIRT5	TR20075	-0.688013	Plate1	Visit 1	Active	NEURO	OID20820	Q9NXA8	-0.928094
SIRT5	TR20114	-1.53029	Plate1	Visit 1	Active	NEURO	OID20820	Q9NXA8	-0.928094
SIRT5	TR20109	-1.9985	Plate1	Visit 1	Placebo	NEURO	OID20820	Q9NXA8	-0.928094
SIRT5	TR20044	-0.875599	Plate1	Visit 1	Active	NEURO	OID20820	Q9NXA8	-0.928094
SIRT5	TR20106	-0.623146	Plate1	Visit 1	Active	NEURO	OID20820	Q9NXA8	-0.928094
SIRT5	TR20079	-0.614046	Plate1	Visit 1	Active	NEURO	OID20820	Q9NXA8	-0.928094
SIRT5	TR20025	-0.752548	Plate1	Visit 1		NEURO	OID20820	Q9NXA8	-0.928094
SIRT5	TR20017	-0.825143	Plate1	Visit 1		NEURO	OID20820	Q9NXA8	-0.928094
SIRT5	TR20015	-0.960254	Plate1	Visit 1	Active	NEURO	OID20820	Q9NXA8	-0.928094
SIRT5	TR20007	-1.18449	Plate1	Visit 1	Active	NEURO	OID20820	Q9NXA8	-0.928094
SIRT5	TR20041	-1.19314	Plate1	Visit 1	Active	NEURO	OID20820	Q9NXA8	-0.928094
SIRT5	TR20093	-0.859328	Plate1	Visit 1	Active	NEURO	OID20820	Q9NXA8	-0.928094
SIRT5	TR20104	-1.18484	Plate1	Visit 1	Active	NEURO	OID20820	Q9NXA8	-0.928094
SIRT5	TR20119	-0.988155	Plate1	Visit 1	Active	NEURO	OID20820	Q9NXA8	-0.928094
SIRT5	TR20069	-0.666623	Plate1	Visit 1	Active	NEURO	OID20820	Q9NXA8	-0.928094
SIRT5	TR20045	-0.364552	Plate1	Visit 1	Active	NEURO	OID20820	Q9NXA8	-0.928094
SIRT5	TR20066	-1.25524	Plate1	Visit 1	Placebo	NEURO	OID20820	Q9NXA8	-0.928094
SIRT5	TR20087	-0.772646	Plate1	Visit 1		NEURO	OID20820	Q9NXA8	-0.928094
SIRT5	TR20064	-0.672391	Plate1	Visit 1	Active	NEURO	OID20820	Q9NXA8	-0.928094
SIRT5	TR20020	-0.653787	Plate1	Visit 1	Active	NEURO	OID20820	Q9NXA8	-0.928094
SIRT5	TR20016	-1.10633	Plate1	Visit 1	Placebo	NEURO	OID20820	Q9NXA8	-0.928094
SIRT5	TR20076	-0.483375	Plate2	Visit 1	Placebo	NEURO	OID20820	Q9NXA8	-0.81608
SIRT5	TR20102	-0.36163	Plate2	Visit 1	Active	NEURO	OID20820	Q9NXA8	-0.81608
SIRT5	TR20080	-0.733641	Plate2	Visit 1	Placebo	NEURO	OID20820	Q9NXA8	-0.81608
SIRT5	TR20083	-0.331977	Plate2	Visit 1		NEURO	OID20820	Q9NXA8	-0.81608
SIRT5	TR20001	-0.644293	Plate2	Visit 1		NEURO	OID20820	Q9NXA8	-0.81608
SIRT5	TR20032	1.65525	Plate2	Visit 1	Active	NEURO	OID20820	Q9NXA8	-0.81608
SIRT5	TR20037	-0.537914	Plate2	Visit 1	Active	NEURO	OID20820	Q9NXA8	-0.81608
SIRT5	TR20068	-0.610621	Plate2	Visit 1	Active	NEURO	OID20820	Q9NXA8	-0.81608
SIRT5	TR20034	-0.0889166	Plate2	Visit 1		NEURO	OID20820	Q9NXA8	-0.81608
SIRT5	TR20095	-0.692076	Plate2	Visit 1	Active	NEURO	OID20820	Q9NXA8	-0.81608
SIRT5	TR20098	-0.557763	Plate2	Visit 1	Placebo	NEURO	OID20820	Q9NXA8	-0.81608
SIRT5	TR20028	-0.532344	Plate2	Visit 1	Active	NEURO	OID20820	Q9NXA8	-0.81608
SIRT5	TR20005	-0.750979	Plate2	Visit 1	Active	NEURO	OID20820	Q9NXA8	-0.81608
SIRT5	TR20101	-1.52064	Plate2	Visit 1	Active	NEURO	OID20820	Q9NXA8	-0.81608
SIRT5	TR20086	-1.06114	Plate2	Visit 1		NEURO	OID20820	Q9NXA8	-0.81608
SIRT5	TR20021	2.44188	Plate2	Visit 1	Active	NEURO	OID20820	Q9NXA8	-0.81608
SIRT5	TR20096	0.0159223	Plate2	Visit 1	Placebo	NEURO	OID20820	Q9NXA8	-0.81608
SIRT5	TR20084	-0.598182	Plate2	Visit 1	Active	NEURO	OID20820	Q9NXA8	-0.81608
SIRT5	TR20022	-0.231074	Plate2	Visit 1	Placebo	NEURO	OID20820	Q9NXA8	-0.81608
SIRT5	TR20091	-0.61955	Plate2	Visit 1	Active	NEURO	OID20820	Q9NXA8	-0.81608
SIRT5	TR20092	-0.481739	Plate2	Visit 1		NEURO	OID20820	Q9NXA8	-0.81608
SIRT5	TR20023	-0.705045	Plate2	Visit 1	Placebo	NEURO	OID20820	Q9NXA8	-0.81608
SIRT5	TR20105	-1.02706	Plate4	Visit 1	Active	NEURO	OID20820	Q9NXA8	-0.724247
SIRT5	TR20060	-1.04769	Plate4	Visit 1	Active	NEURO	OID20820	Q9NXA8	-0.724247
SIRT5	TR20077	-1.33932	Plate4	Visit 1	Active	NEURO	OID20820	Q9NXA8	-0.724247
SIRT5	TR20107	-1.51789	Plate4	Visit 1	Active	NEURO	OID20820	Q9NXA8	-0.724247
SIRT5	TR20019	-0.790313	Plate4	Visit 1		NEURO	OID20820	Q9NXA8	-0.724247
SIRT5	TR20029	-1.20928	Plate4	Visit 1		NEURO	OID20820	Q9NXA8	-0.724247
SIRT5	TR20082	-0.582236	Plate4	Visit 1	Placebo	NEURO	OID20820	Q9NXA8	-0.724247
SIRT5	TR20013	-0.945416	Plate4	Visit 1	Active	NEURO	OID20820	Q9NXA8	-0.724247
SIRT5	TR20090	-1.12048	Plate4	Visit 1		NEURO	OID20820	Q9NXA8	-0.724247
SIRT5	TR20014	2.13383	Plate4	Visit 1	Active	NEURO	OID20820	Q9NXA8	-0.724247
SIRT5	TR20094	-1.00692	Plate4	Visit 1	Active	NEURO	OID20820	Q9NXA8	-0.724247
SIRT5	TR20048	-1.16231	Plate4	Visit 1	Placebo	NEURO	OID20820	Q9NXA8	-0.724247
SIRT5	TR20103	-1.82941	Plate4	Visit 1	Placebo	NEURO	OID20820	Q9NXA8	-0.724247
SIRT5	TR20118	-0.686298	Plate4	Visit 1	Active	NEURO	OID20820	Q9NXA8	-0.724247
SIRT5	TR20117	-0.731499	Plate4	Visit 1	Placebo	NEURO	OID20820	Q9NXA8	-0.724247
SIRT5	TR20014	0.612169	Plate1	Visit 3	Active	NEURO	OID20820	Q9NXA8	-0.928094
SIRT5	TR20094	-1.95848	Plate1	Visit 3	Active	NEURO	OID20820	Q9NXA8	-0.928094
SIRT5	TR20060	-0.942647	Plate1	Visit 3	Active	NEURO	OID20820	Q9NXA8	-0.928094
SIRT5	TR20022	-1.17877	Plate1	Visit 3	Placebo	NEURO	OID20820	Q9NXA8	-0.928094
SIRT5	TR20079	-1.29505	Plate1	Visit 3	Active	NEURO	OID20820	Q9NXA8	-0.928094
SIRT5	TR20041	-0.264454	Plate1	Visit 3	Active	NEURO	OID20820	Q9NXA8	-0.928094
SIRT5	TR20075	-0.91368	Plate1	Visit 3	Active	NEURO	OID20820	Q9NXA8	-0.928094
SIRT5	TR20069	-1.25447	Plate1	Visit 3	Active	NEURO	OID20820	Q9NXA8	-0.928094
SIRT5	TR20013	-0.598512	Plate1	Visit 3	Active	NEURO	OID20820	Q9NXA8	-0.928094
SIRT5	TR20095	-0.972851	Plate1	Visit 3	Active	NEURO	OID20820	Q9NXA8	-0.928094
SIRT5	TR20084	-0.780883	Plate2	Visit 3	Active	NEURO	OID20820	Q9NXA8	-0.81608
SIRT5	TR20032	1.84116	Plate2	Visit 3	Active	NEURO	OID20820	Q9NXA8	-0.81608
SIRT5	TR20005	-0.164477	Plate2	Visit 3	Active	NEURO	OID20820	Q9NXA8	-0.81608
SIRT5	TR20080	0.468419	Plate2	Visit 3	Placebo	NEURO	OID20820	Q9NXA8	-0.81608
SIRT5	TR20007	-0.785817	Plate2	Visit 3	Active	NEURO	OID20820	Q9NXA8	-0.81608
SIRT5	TR20081	-0.810024	Plate2	Visit 3	Active	NEURO	OID20820	Q9NXA8	-0.81608
SIRT5	TR20064	-1.26164	Plate2	Visit 3	Active	NEURO	OID20820	Q9NXA8	-0.81608
SIRT5	TR20021	2.70281	Plate2	Visit 3	Active	NEURO	OID20820	Q9NXA8	-0.81608
SIRT5	TR20015	-0.917908	Plate2	Visit 3	Active	NEURO	OID20820	Q9NXA8	-0.81608
SIRT5	TR20016	-0.400641	Plate2	Visit 3	Placebo	NEURO	OID20820	Q9NXA8	-0.81608
SIRT5	TR20093	-1.09381	Plate2	Visit 3	Active	NEURO	OID20820	Q9NXA8	-0.81608
SIRT5	TR20020	-0.0393696	Plate2	Visit 3	Active	NEURO	OID20820	Q9NXA8	-0.81608
SIRT5	TR20044	-0.982852	Plate2	Visit 3	Active	NEURO	OID20820	Q9NXA8	-0.81608
SIRT5	TR20068	-1.12308	Plate2	Visit 3	Active	NEURO	OID20820	Q9NXA8	-0.81608
SIRT5	TR20042	-1.30185	Plate4	Visit 3	Placebo	NEURO	OID20820	Q9NXA8	-0.724247
SIRT5	TR20028	-0.545202	Plate4	Visit 3	Active	NEURO	OID20820	Q9NXA8	-0.724247
SIRT5	TR20091	-1.02755	Plate4	Visit 3	Active	NEURO	OID20820	Q9NXA8	-0.724247
SIRT5	TR20023	-1.33882	Plate4	Visit 3	Placebo	NEURO	OID20820	Q9NXA8	-0.724247
SIRT5	TR20066	-1.06564	Plate4	Visit 3	Placebo	NEURO	OID20820	Q9NXA8	-0.724247
SKAP1	TR20042	-0.455671	Plate1	Visit 1	Placebo	NEURO	OID20906	Q86WV1	-3.3367
SKAP1	TR20081	-0.192089	Plate1	Visit 1	Active	NEURO	OID20906	Q86WV1	-3.3367
SKAP1	TR20075	-0.00263782	Plate1	Visit 1	Active	NEURO	OID20906	Q86WV1	-3.3367
SKAP1	TR20114	-1.14581	Plate1	Visit 1	Active	NEURO	OID20906	Q86WV1	-3.3367
SKAP1	TR20109	-0.454012	Plate1	Visit 1	Placebo	NEURO	OID20906	Q86WV1	-3.3367
SKAP1	TR20044	0.194566	Plate1	Visit 1	Active	NEURO	OID20906	Q86WV1	-3.3367
SKAP1	TR20106	0.103035	Plate1	Visit 1	Active	NEURO	OID20906	Q86WV1	-3.3367
SKAP1	TR20079	0.386894	Plate1	Visit 1	Active	NEURO	OID20906	Q86WV1	-3.3367
SKAP1	TR20025	-0.92412	Plate1	Visit 1		NEURO	OID20906	Q86WV1	-3.3367
SKAP1	TR20017	-0.52795	Plate1	Visit 1		NEURO	OID20906	Q86WV1	-3.3367
SKAP1	TR20015	-0.38239	Plate1	Visit 1	Active	NEURO	OID20906	Q86WV1	-3.3367
SKAP1	TR20007	-0.571302	Plate1	Visit 1	Active	NEURO	OID20906	Q86WV1	-3.3367
SKAP1	TR20041	-0.465935	Plate1	Visit 1	Active	NEURO	OID20906	Q86WV1	-3.3367
SKAP1	TR20093	-0.669916	Plate1	Visit 1	Active	NEURO	OID20906	Q86WV1	-3.3367
SKAP1	TR20104	-0.694586	Plate1	Visit 1	Active	NEURO	OID20906	Q86WV1	-3.3367
SKAP1	TR20119	-0.551578	Plate1	Visit 1	Active	NEURO	OID20906	Q86WV1	-3.3367
SKAP1	TR20069	0.339616	Plate1	Visit 1	Active	NEURO	OID20906	Q86WV1	-3.3367
SKAP1	TR20045	0.429665	Plate1	Visit 1	Active	NEURO	OID20906	Q86WV1	-3.3367
SKAP1	TR20066	0.0532428	Plate1	Visit 1	Placebo	NEURO	OID20906	Q86WV1	-3.3367
SKAP1	TR20087	-0.348794	Plate1	Visit 1		NEURO	OID20906	Q86WV1	-3.3367
SKAP1	TR20064	-0.166561	Plate1	Visit 1	Active	NEURO	OID20906	Q86WV1	-3.3367
SKAP1	TR20020	0.00238176	Plate1	Visit 1	Active	NEURO	OID20906	Q86WV1	-3.3367
SKAP1	TR20016	-0.121561	Plate1	Visit 1	Placebo	NEURO	OID20906	Q86WV1	-3.3367
SKAP1	TR20076	-0.255958	Plate2	Visit 1	Placebo	NEURO	OID20906	Q86WV1	-3.56922
SKAP1	TR20102	0.240701	Plate2	Visit 1	Active	NEURO	OID20906	Q86WV1	-3.56922
SKAP1	TR20080	-1.10387	Plate2	Visit 1	Placebo	NEURO	OID20906	Q86WV1	-3.56922
SKAP1	TR20083	-0.28189	Plate2	Visit 1		NEURO	OID20906	Q86WV1	-3.56922
SKAP1	TR20001	-0.0471947	Plate2	Visit 1		NEURO	OID20906	Q86WV1	-3.56922
SKAP1	TR20032	0.108265	Plate2	Visit 1	Active	NEURO	OID20906	Q86WV1	-3.56922
SKAP1	TR20037	-0.819801	Plate2	Visit 1	Active	NEURO	OID20906	Q86WV1	-3.56922
SKAP1	TR20068	0.316685	Plate2	Visit 1	Active	NEURO	OID20906	Q86WV1	-3.56922
SKAP1	TR20034	0.589283	Plate2	Visit 1		NEURO	OID20906	Q86WV1	-3.56922
SKAP1	TR20095	-0.422656	Plate2	Visit 1	Active	NEURO	OID20906	Q86WV1	-3.56922
SKAP1	TR20098	-0.057642	Plate2	Visit 1	Placebo	NEURO	OID20906	Q86WV1	-3.56922
SKAP1	TR20028	-0.76547	Plate2	Visit 1	Active	NEURO	OID20906	Q86WV1	-3.56922
SKAP1	TR20005	-1.67046	Plate2	Visit 1	Active	NEURO	OID20906	Q86WV1	-3.56922
SKAP1	TR20101	0.418862	Plate2	Visit 1	Active	NEURO	OID20906	Q86WV1	-3.56922
SKAP1	TR20086	0.677712	Plate2	Visit 1		NEURO	OID20906	Q86WV1	-3.56922
SKAP1	TR20021	0.0350073	Plate2	Visit 1	Active	NEURO	OID20906	Q86WV1	-3.56922
SKAP1	TR20096	-0.205438	Plate2	Visit 1	Placebo	NEURO	OID20906	Q86WV1	-3.56922
SKAP1	TR20084	0.130241	Plate2	Visit 1	Active	NEURO	OID20906	Q86WV1	-3.56922
SKAP1	TR20022	-0.407933	Plate2	Visit 1	Placebo	NEURO	OID20906	Q86WV1	-3.56922
SKAP1	TR20091	-1.52525	Plate2	Visit 1	Active	NEURO	OID20906	Q86WV1	-3.56922
SKAP1	TR20092	0.231042	Plate2	Visit 1		NEURO	OID20906	Q86WV1	-3.56922
SKAP1	TR20023	-0.784229	Plate2	Visit 1	Placebo	NEURO	OID20906	Q86WV1	-3.56922
SKAP1	TR20105	1.08592	Plate4	Visit 1	Active	NEURO	OID20906	Q86WV1	-2.28638
SKAP1	TR20060	-0.251723	Plate4	Visit 1	Active	NEURO	OID20906	Q86WV1	-2.28638
SKAP1	TR20077	0.619371	Plate4	Visit 1	Active	NEURO	OID20906	Q86WV1	-2.28638
SKAP1	TR20107	0.239087	Plate4	Visit 1	Active	NEURO	OID20906	Q86WV1	-2.28638
SKAP1	TR20019	0.0283493	Plate4	Visit 1		NEURO	OID20906	Q86WV1	-2.28638
SKAP1	TR20029	0.0731505	Plate4	Visit 1		NEURO	OID20906	Q86WV1	-2.28638
SKAP1	TR20082	0.709674	Plate4	Visit 1	Placebo	NEURO	OID20906	Q86WV1	-2.28638
SKAP1	TR20013	-0.413279	Plate4	Visit 1	Active	NEURO	OID20906	Q86WV1	-2.28638
SKAP1	TR20090	0.0416509	Plate4	Visit 1		NEURO	OID20906	Q86WV1	-2.28638
SKAP1	TR20014	-0.408755	Plate4	Visit 1	Active	NEURO	OID20906	Q86WV1	-2.28638
SKAP1	TR20094	1.85295	Plate4	Visit 1	Active	NEURO	OID20906	Q86WV1	-2.28638
SKAP1	TR20048	1.564	Plate4	Visit 1	Placebo	NEURO	OID20906	Q86WV1	-2.28638
SKAP1	TR20103	0.94346	Plate4	Visit 1	Placebo	NEURO	OID20906	Q86WV1	-2.28638
SKAP1	TR20118	-0.183088	Plate4	Visit 1	Active	NEURO	OID20906	Q86WV1	-2.28638
SKAP1	TR20117	-0.650133	Plate4	Visit 1	Placebo	NEURO	OID20906	Q86WV1	-2.28638
SKAP1	TR20014	-0.21425	Plate1	Visit 3	Active	NEURO	OID20906	Q86WV1	-3.3367
SKAP1	TR20094	0.369579	Plate1	Visit 3	Active	NEURO	OID20906	Q86WV1	-3.3367
SKAP1	TR20060	-1.08146	Plate1	Visit 3	Active	NEURO	OID20906	Q86WV1	-3.3367
SKAP1	TR20022	0.0707804	Plate1	Visit 3	Placebo	NEURO	OID20906	Q86WV1	-3.3367
SKAP1	TR20079	-0.433083	Plate1	Visit 3	Active	NEURO	OID20906	Q86WV1	-3.3367
SKAP1	TR20041	-0.685992	Plate1	Visit 3	Active	NEURO	OID20906	Q86WV1	-3.3367
SKAP1	TR20075	-0.369499	Plate1	Visit 3	Active	NEURO	OID20906	Q86WV1	-3.3367
SKAP1	TR20069	-0.275497	Plate1	Visit 3	Active	NEURO	OID20906	Q86WV1	-3.3367
SKAP1	TR20013	-0.925579	Plate1	Visit 3	Active	NEURO	OID20906	Q86WV1	-3.3367
SKAP1	TR20095	-0.372351	Plate1	Visit 3	Active	NEURO	OID20906	Q86WV1	-3.3367
SKAP1	TR20084	-0.477308	Plate2	Visit 3	Active	NEURO	OID20906	Q86WV1	-3.56922
SKAP1	TR20032	0.255451	Plate2	Visit 3	Active	NEURO	OID20906	Q86WV1	-3.56922
SKAP1	TR20005	-1.41511	Plate2	Visit 3	Active	NEURO	OID20906	Q86WV1	-3.56922
SKAP1	TR20080	-0.40204	Plate2	Visit 3	Placebo	NEURO	OID20906	Q86WV1	-3.56922
SKAP1	TR20007	-0.160771	Plate2	Visit 3	Active	NEURO	OID20906	Q86WV1	-3.56922
SKAP1	TR20081	-1.37209	Plate2	Visit 3	Active	NEURO	OID20906	Q86WV1	-3.56922
SKAP1	TR20064	-0.717184	Plate2	Visit 3	Active	NEURO	OID20906	Q86WV1	-3.56922
SKAP1	TR20021	0.326599	Plate2	Visit 3	Active	NEURO	OID20906	Q86WV1	-3.56922
SKAP1	TR20015	-0.389481	Plate2	Visit 3	Active	NEURO	OID20906	Q86WV1	-3.56922
SKAP1	TR20016	-0.124734	Plate2	Visit 3	Placebo	NEURO	OID20906	Q86WV1	-3.56922
SKAP1	TR20093	-1.28372	Plate2	Visit 3	Active	NEURO	OID20906	Q86WV1	-3.56922
SKAP1	TR20020	0.327173	Plate2	Visit 3	Active	NEURO	OID20906	Q86WV1	-3.56922
SKAP1	TR20044	-0.070746	Plate2	Visit 3	Active	NEURO	OID20906	Q86WV1	-3.56922
SKAP1	TR20068	-0.107122	Plate2	Visit 3	Active	NEURO	OID20906	Q86WV1	-3.56922
SKAP1	TR20042	0.402408	Plate4	Visit 3	Placebo	NEURO	OID20906	Q86WV1	-2.28638
SKAP1	TR20028	0.274277	Plate4	Visit 3	Active	NEURO	OID20906	Q86WV1	-2.28638
SKAP1	TR20091	-0.191908	Plate4	Visit 3	Active	NEURO	OID20906	Q86WV1	-2.28638
SKAP1	TR20023	0.0221505	Plate4	Visit 3	Placebo	NEURO	OID20906	Q86WV1	-2.28638
SKAP1	TR20066	0.0696165	Plate4	Visit 3	Placebo	NEURO	OID20906	Q86WV1	-2.28638
SLC16A1	TR20042	-1.30255	Plate1	Visit 1	Placebo	NEURO	OID20799	P53985	-1.13169
SLC16A1	TR20081	-0.876146	Plate1	Visit 1	Active	NEURO	OID20799	P53985	-1.13169
SLC16A1	TR20075	0.0456317	Plate1	Visit 1	Active	NEURO	OID20799	P53985	-1.13169
SLC16A1	TR20114	-0.668512	Plate1	Visit 1	Active	NEURO	OID20799	P53985	-1.13169
SLC16A1	TR20109	-1.1129	Plate1	Visit 1	Placebo	NEURO	OID20799	P53985	-1.13169
SLC16A1	TR20044	1.00636	Plate1	Visit 1	Active	NEURO	OID20799	P53985	-1.13169
SLC16A1	TR20106	-1.62925	Plate1	Visit 1	Active	NEURO	OID20799	P53985	-1.13169
SLC16A1	TR20079	-0.996237	Plate1	Visit 1	Active	NEURO	OID20799	P53985	-1.13169
SLC16A1	TR20025	-1.4835	Plate1	Visit 1		NEURO	OID20799	P53985	-1.13169
SLC16A1	TR20017	-1.34517	Plate1	Visit 1		NEURO	OID20799	P53985	-1.13169
SLC16A1	TR20015	-0.988901	Plate1	Visit 1	Active	NEURO	OID20799	P53985	-1.13169
SLC16A1	TR20007	-0.454741	Plate1	Visit 1	Active	NEURO	OID20799	P53985	-1.13169
SLC16A1	TR20041	-0.628677	Plate1	Visit 1	Active	NEURO	OID20799	P53985	-1.13169
SLC16A1	TR20093	-0.415163	Plate1	Visit 1	Active	NEURO	OID20799	P53985	-1.13169
SLC16A1	TR20104	-1.1557	Plate1	Visit 1	Active	NEURO	OID20799	P53985	-1.13169
SLC16A1	TR20119	-0.754866	Plate1	Visit 1	Active	NEURO	OID20799	P53985	-1.13169
SLC16A1	TR20069	-0.462162	Plate1	Visit 1	Active	NEURO	OID20799	P53985	-1.13169
SLC16A1	TR20045	-0.237735	Plate1	Visit 1	Active	NEURO	OID20799	P53985	-1.13169
SLC16A1	TR20066	-1.03502	Plate1	Visit 1	Placebo	NEURO	OID20799	P53985	-1.13169
SLC16A1	TR20087	-1.44424	Plate1	Visit 1		NEURO	OID20799	P53985	-1.13169
SLC16A1	TR20064	-0.660582	Plate1	Visit 1	Active	NEURO	OID20799	P53985	-1.13169
SLC16A1	TR20020	-1.12955	Plate1	Visit 1	Active	NEURO	OID20799	P53985	-1.13169
SLC16A1	TR20016	-1.05259	Plate1	Visit 1	Placebo	NEURO	OID20799	P53985	-1.13169
SLC16A1	TR20076	-1.48343	Plate2	Visit 1	Placebo	NEURO	OID20799	P53985	-2.0028
SLC16A1	TR20102	-0.743969	Plate2	Visit 1	Active	NEURO	OID20799	P53985	-2.0028
SLC16A1	TR20080	-1.01447	Plate2	Visit 1	Placebo	NEURO	OID20799	P53985	-2.0028
SLC16A1	TR20083	-0.628109	Plate2	Visit 1		NEURO	OID20799	P53985	-2.0028
SLC16A1	TR20001	-0.713131	Plate2	Visit 1		NEURO	OID20799	P53985	-2.0028
SLC16A1	TR20032	-1.17181	Plate2	Visit 1	Active	NEURO	OID20799	P53985	-2.0028
SLC16A1	TR20037	-0.340372	Plate2	Visit 1	Active	NEURO	OID20799	P53985	-2.0028
SLC16A1	TR20068	-0.399719	Plate2	Visit 1	Active	NEURO	OID20799	P53985	-2.0028
SLC16A1	TR20034	0.017403	Plate2	Visit 1		NEURO	OID20799	P53985	-2.0028
SLC16A1	TR20095	-1.40504	Plate2	Visit 1	Active	NEURO	OID20799	P53985	-2.0028
SLC16A1	TR20098	-0.788081	Plate2	Visit 1	Placebo	NEURO	OID20799	P53985	-2.0028
SLC16A1	TR20028	-0.946272	Plate2	Visit 1	Active	NEURO	OID20799	P53985	-2.0028
SLC16A1	TR20005	-1.38382	Plate2	Visit 1	Active	NEURO	OID20799	P53985	-2.0028
SLC16A1	TR20101	-0.696473	Plate2	Visit 1	Active	NEURO	OID20799	P53985	-2.0028
SLC16A1	TR20086	-1.25854	Plate2	Visit 1		NEURO	OID20799	P53985	-2.0028
SLC16A1	TR20021	0.391648	Plate2	Visit 1	Active	NEURO	OID20799	P53985	-2.0028
SLC16A1	TR20096	-0.530191	Plate2	Visit 1	Placebo	NEURO	OID20799	P53985	-2.0028
SLC16A1	TR20084	-0.715398	Plate2	Visit 1	Active	NEURO	OID20799	P53985	-2.0028
SLC16A1	TR20022	-1.12012	Plate2	Visit 1	Placebo	NEURO	OID20799	P53985	-2.0028
SLC16A1	TR20091	-1.12251	Plate2	Visit 1	Active	NEURO	OID20799	P53985	-2.0028
SLC16A1	TR20092	-1.17602	Plate2	Visit 1		NEURO	OID20799	P53985	-2.0028
SLC16A1	TR20023	-1.52938	Plate2	Visit 1	Placebo	NEURO	OID20799	P53985	-2.0028
SLC16A1	TR20105	-0.883262	Plate4	Visit 1	Active	NEURO	OID20799	P53985	-1.0208
SLC16A1	TR20060	-1.0003	Plate4	Visit 1	Active	NEURO	OID20799	P53985	-1.0208
SLC16A1	TR20077	-0.625856	Plate4	Visit 1	Active	NEURO	OID20799	P53985	-1.0208
SLC16A1	TR20107	-1.1429	Plate4	Visit 1	Active	NEURO	OID20799	P53985	-1.0208
SLC16A1	TR20019	-0.736084	Plate4	Visit 1		NEURO	OID20799	P53985	-1.0208
SLC16A1	TR20029	-1.58493	Plate4	Visit 1		NEURO	OID20799	P53985	-1.0208
SLC16A1	TR20082	-0.491537	Plate4	Visit 1	Placebo	NEURO	OID20799	P53985	-1.0208
SLC16A1	TR20013	-0.755074	Plate4	Visit 1	Active	NEURO	OID20799	P53985	-1.0208
SLC16A1	TR20090	-0.457386	Plate4	Visit 1		NEURO	OID20799	P53985	-1.0208
SLC16A1	TR20014	-0.610808	Plate4	Visit 1	Active	NEURO	OID20799	P53985	-1.0208
SLC16A1	TR20094	-0.588701	Plate4	Visit 1	Active	NEURO	OID20799	P53985	-1.0208
SLC16A1	TR20048	-0.604963	Plate4	Visit 1	Placebo	NEURO	OID20799	P53985	-1.0208
SLC16A1	TR20103	-0.600205	Plate4	Visit 1	Placebo	NEURO	OID20799	P53985	-1.0208
SLC16A1	TR20118	-1.33917	Plate4	Visit 1	Active	NEURO	OID20799	P53985	-1.0208
SLC16A1	TR20117	-0.920182	Plate4	Visit 1	Placebo	NEURO	OID20799	P53985	-1.0208
SLC16A1	TR20014	-0.165199	Plate1	Visit 3	Active	NEURO	OID20799	P53985	-1.13169
SLC16A1	TR20094	-1.85145	Plate1	Visit 3	Active	NEURO	OID20799	P53985	-1.13169
SLC16A1	TR20060	-0.361213	Plate1	Visit 3	Active	NEURO	OID20799	P53985	-1.13169
SLC16A1	TR20022	-0.755717	Plate1	Visit 3	Placebo	NEURO	OID20799	P53985	-1.13169
SLC16A1	TR20079	-1.17938	Plate1	Visit 3	Active	NEURO	OID20799	P53985	-1.13169
SLC16A1	TR20041	-0.170348	Plate1	Visit 3	Active	NEURO	OID20799	P53985	-1.13169
SLC16A1	TR20075	-0.274576	Plate1	Visit 3	Active	NEURO	OID20799	P53985	-1.13169
SLC16A1	TR20069	-0.899618	Plate1	Visit 3	Active	NEURO	OID20799	P53985	-1.13169
SLC16A1	TR20013	-0.853083	Plate1	Visit 3	Active	NEURO	OID20799	P53985	-1.13169
SLC16A1	TR20095	-1.36719	Plate1	Visit 3	Active	NEURO	OID20799	P53985	-1.13169
SLC16A1	TR20084	-1.78765	Plate2	Visit 3	Active	NEURO	OID20799	P53985	-2.0028
SLC16A1	TR20032	-1.14999	Plate2	Visit 3	Active	NEURO	OID20799	P53985	-2.0028
SLC16A1	TR20005	-1.73473	Plate2	Visit 3	Active	NEURO	OID20799	P53985	-2.0028
SLC16A1	TR20080	-1.25358	Plate2	Visit 3	Placebo	NEURO	OID20799	P53985	-2.0028
SLC16A1	TR20007	-1.203	Plate2	Visit 3	Active	NEURO	OID20799	P53985	-2.0028
SLC16A1	TR20081	-1.3599	Plate2	Visit 3	Active	NEURO	OID20799	P53985	-2.0028
SLC16A1	TR20064	-0.948331	Plate2	Visit 3	Active	NEURO	OID20799	P53985	-2.0028
SLC16A1	TR20021	-0.331573	Plate2	Visit 3	Active	NEURO	OID20799	P53985	-2.0028
SLC16A1	TR20015	-1.13356	Plate2	Visit 3	Active	NEURO	OID20799	P53985	-2.0028
SLC16A1	TR20016	-0.53986	Plate2	Visit 3	Placebo	NEURO	OID20799	P53985	-2.0028
SLC16A1	TR20093	-1.02799	Plate2	Visit 3	Active	NEURO	OID20799	P53985	-2.0028
SLC16A1	TR20020	-0.661187	Plate2	Visit 3	Active	NEURO	OID20799	P53985	-2.0028
SLC16A1	TR20044	-0.848681	Plate2	Visit 3	Active	NEURO	OID20799	P53985	-2.0028
SLC16A1	TR20068	-1.75062	Plate2	Visit 3	Active	NEURO	OID20799	P53985	-2.0028
SLC16A1	TR20042	-1.10709	Plate4	Visit 3	Placebo	NEURO	OID20799	P53985	-1.0208
SLC16A1	TR20028	1.18944	Plate4	Visit 3	Active	NEURO	OID20799	P53985	-1.0208
SLC16A1	TR20091	-0.995817	Plate4	Visit 3	Active	NEURO	OID20799	P53985	-1.0208
SLC16A1	TR20023	0.101162	Plate4	Visit 3	Placebo	NEURO	OID20799	P53985	-1.0208
SLC16A1	TR20066	-1.72947	Plate4	Visit 3	Placebo	NEURO	OID20799	P53985	-1.0208
SLC27A4	TR20042	-0.22574	Plate1	Visit 1	Placebo	NEURO	OID20814	Q6P1M0	0.444923
SLC27A4	TR20081	0.334475	Plate1	Visit 1	Active	NEURO	OID20814	Q6P1M0	0.444923
SLC27A4	TR20075	2.17424	Plate1	Visit 1	Active	NEURO	OID20814	Q6P1M0	0.444923
SLC27A4	TR20114	-0.000437166	Plate1	Visit 1	Active	NEURO	OID20814	Q6P1M0	0.444923
SLC27A4	TR20109	0.260823	Plate1	Visit 1	Placebo	NEURO	OID20814	Q6P1M0	0.444923
SLC27A4	TR20044	4.41482	Plate1	Visit 1	Active	NEURO	OID20814	Q6P1M0	0.444923
SLC27A4	TR20106	-0.144965	Plate1	Visit 1	Active	NEURO	OID20814	Q6P1M0	0.444923
SLC27A4	TR20079	0.999515	Plate1	Visit 1	Active	NEURO	OID20814	Q6P1M0	0.444923
SLC27A4	TR20025	1.82388	Plate1	Visit 1		NEURO	OID20814	Q6P1M0	0.444923
SLC27A4	TR20017	0.533984	Plate1	Visit 1		NEURO	OID20814	Q6P1M0	0.444923
SLC27A4	TR20015	0.451366	Plate1	Visit 1	Active	NEURO	OID20814	Q6P1M0	0.444923
SLC27A4	TR20007	0.49034	Plate1	Visit 1	Active	NEURO	OID20814	Q6P1M0	0.444923
SLC27A4	TR20041	1.86954	Plate1	Visit 1	Active	NEURO	OID20814	Q6P1M0	0.444923
SLC27A4	TR20093	1.35507	Plate1	Visit 1	Active	NEURO	OID20814	Q6P1M0	0.444923
SLC27A4	TR20104	-0.270715	Plate1	Visit 1	Active	NEURO	OID20814	Q6P1M0	0.444923
SLC27A4	TR20119	-0.373371	Plate1	Visit 1	Active	NEURO	OID20814	Q6P1M0	0.444923
SLC27A4	TR20069	0.0649647	Plate1	Visit 1	Active	NEURO	OID20814	Q6P1M0	0.444923
SLC27A4	TR20045	2.17861	Plate1	Visit 1	Active	NEURO	OID20814	Q6P1M0	0.444923
SLC27A4	TR20066	1.37544	Plate1	Visit 1	Placebo	NEURO	OID20814	Q6P1M0	0.444923
SLC27A4	TR20087	3.05702	Plate1	Visit 1		NEURO	OID20814	Q6P1M0	0.444923
SLC27A4	TR20064	0.3072	Plate1	Visit 1	Active	NEURO	OID20814	Q6P1M0	0.444923
SLC27A4	TR20020	0.843364	Plate1	Visit 1	Active	NEURO	OID20814	Q6P1M0	0.444923
SLC27A4	TR20016	0.27899	Plate1	Visit 1	Placebo	NEURO	OID20814	Q6P1M0	0.444923
SLC27A4	TR20076	-0.106542	Plate2	Visit 1	Placebo	NEURO	OID20814	Q6P1M0	-0.845296
SLC27A4	TR20102	2.3423	Plate2	Visit 1	Active	NEURO	OID20814	Q6P1M0	-0.845296
SLC27A4	TR20080	0.116542	Plate2	Visit 1	Placebo	NEURO	OID20814	Q6P1M0	-0.845296
SLC27A4	TR20083	-0.329369	Plate2	Visit 1		NEURO	OID20814	Q6P1M0	-0.845296
SLC27A4	TR20001	0.913899	Plate2	Visit 1		NEURO	OID20814	Q6P1M0	-0.845296
SLC27A4	TR20032	-0.813813	Plate2	Visit 1	Active	NEURO	OID20814	Q6P1M0	-0.845296
SLC27A4	TR20037	1.11306	Plate2	Visit 1	Active	NEURO	OID20814	Q6P1M0	-0.845296
SLC27A4	TR20068	0.172841	Plate2	Visit 1	Active	NEURO	OID20814	Q6P1M0	-0.845296
SLC27A4	TR20034	2.21553	Plate2	Visit 1		NEURO	OID20814	Q6P1M0	-0.845296
SLC27A4	TR20095	-0.379102	Plate2	Visit 1	Active	NEURO	OID20814	Q6P1M0	-0.845296
SLC27A4	TR20098	-0.270103	Plate2	Visit 1	Placebo	NEURO	OID20814	Q6P1M0	-0.845296
SLC27A4	TR20028	0.967934	Plate2	Visit 1	Active	NEURO	OID20814	Q6P1M0	-0.845296
SLC27A4	TR20005	-0.261173	Plate2	Visit 1	Active	NEURO	OID20814	Q6P1M0	-0.845296
SLC27A4	TR20101	-0.250056	Plate2	Visit 1	Active	NEURO	OID20814	Q6P1M0	-0.845296
SLC27A4	TR20086	-0.684381	Plate2	Visit 1		NEURO	OID20814	Q6P1M0	-0.845296
SLC27A4	TR20021	2.47064	Plate2	Visit 1	Active	NEURO	OID20814	Q6P1M0	-0.845296
SLC27A4	TR20096	-0.376072	Plate2	Visit 1	Placebo	NEURO	OID20814	Q6P1M0	-0.845296
SLC27A4	TR20084	-0.595331	Plate2	Visit 1	Active	NEURO	OID20814	Q6P1M0	-0.845296
SLC27A4	TR20022	0.643139	Plate2	Visit 1	Placebo	NEURO	OID20814	Q6P1M0	-0.845296
SLC27A4	TR20091	-1.03509	Plate2	Visit 1	Active	NEURO	OID20814	Q6P1M0	-0.845296
SLC27A4	TR20092	-0.0619648	Plate2	Visit 1		NEURO	OID20814	Q6P1M0	-0.845296
SLC27A4	TR20023	-0.509003	Plate2	Visit 1	Placebo	NEURO	OID20814	Q6P1M0	-0.845296
SLC27A4	TR20105	1.68436	Plate4	Visit 1	Active	NEURO	OID20814	Q6P1M0	-0.600962
SLC27A4	TR20060	-0.37985	Plate4	Visit 1	Active	NEURO	OID20814	Q6P1M0	-0.600962
SLC27A4	TR20077	-0.964935	Plate4	Visit 1	Active	NEURO	OID20814	Q6P1M0	-0.600962
SLC27A4	TR20107	0.657379	Plate4	Visit 1	Active	NEURO	OID20814	Q6P1M0	-0.600962
SLC27A4	TR20019	0.289905	Plate4	Visit 1		NEURO	OID20814	Q6P1M0	-0.600962
SLC27A4	TR20029	0.493756	Plate4	Visit 1		NEURO	OID20814	Q6P1M0	-0.600962
SLC27A4	TR20082	0.473316	Plate4	Visit 1	Placebo	NEURO	OID20814	Q6P1M0	-0.600962
SLC27A4	TR20013	0.433481	Plate4	Visit 1	Active	NEURO	OID20814	Q6P1M0	-0.600962
SLC27A4	TR20090	1.58846	Plate4	Visit 1		NEURO	OID20814	Q6P1M0	-0.600962
SLC27A4	TR20014	1.72259	Plate4	Visit 1	Active	NEURO	OID20814	Q6P1M0	-0.600962
SLC27A4	TR20094	1.5147	Plate4	Visit 1	Active	NEURO	OID20814	Q6P1M0	-0.600962
SLC27A4	TR20048	0.716373	Plate4	Visit 1	Placebo	NEURO	OID20814	Q6P1M0	-0.600962
SLC27A4	TR20103	-0.0776662	Plate4	Visit 1	Placebo	NEURO	OID20814	Q6P1M0	-0.600962
SLC27A4	TR20118	-0.649683	Plate4	Visit 1	Active	NEURO	OID20814	Q6P1M0	-0.600962
SLC27A4	TR20117	-1.35913	Plate4	Visit 1	Placebo	NEURO	OID20814	Q6P1M0	-0.600962
SLC27A4	TR20014	3.5412	Plate1	Visit 3	Active	NEURO	OID20814	Q6P1M0	0.444923
SLC27A4	TR20094	-0.344417	Plate1	Visit 3	Active	NEURO	OID20814	Q6P1M0	0.444923
SLC27A4	TR20060	0.0861085	Plate1	Visit 3	Active	NEURO	OID20814	Q6P1M0	0.444923
SLC27A4	TR20022	0.00650883	Plate1	Visit 3	Placebo	NEURO	OID20814	Q6P1M0	0.444923
SLC27A4	TR20079	-0.182605	Plate1	Visit 3	Active	NEURO	OID20814	Q6P1M0	0.444923
SLC27A4	TR20041	1.95501	Plate1	Visit 3	Active	NEURO	OID20814	Q6P1M0	0.444923
SLC27A4	TR20075	-0.272062	Plate1	Visit 3	Active	NEURO	OID20814	Q6P1M0	0.444923
SLC27A4	TR20069	-0.0922811	Plate1	Visit 3	Active	NEURO	OID20814	Q6P1M0	0.444923
SLC27A4	TR20013	1.79753	Plate1	Visit 3	Active	NEURO	OID20814	Q6P1M0	0.444923
SLC27A4	TR20095	-0.0145525	Plate1	Visit 3	Active	NEURO	OID20814	Q6P1M0	0.444923
SLC27A4	TR20084	-0.894562	Plate2	Visit 3	Active	NEURO	OID20814	Q6P1M0	-0.845296
SLC27A4	TR20032	0.00628016	Plate2	Visit 3	Active	NEURO	OID20814	Q6P1M0	-0.845296
SLC27A4	TR20005	0.204099	Plate2	Visit 3	Active	NEURO	OID20814	Q6P1M0	-0.845296
SLC27A4	TR20080	-1.08076	Plate2	Visit 3	Placebo	NEURO	OID20814	Q6P1M0	-0.845296
SLC27A4	TR20007	1.07963	Plate2	Visit 3	Active	NEURO	OID20814	Q6P1M0	-0.845296
SLC27A4	TR20081	-2.37055	Plate2	Visit 3	Active	NEURO	OID20814	Q6P1M0	-0.845296
SLC27A4	TR20064	-1.23827	Plate2	Visit 3	Active	NEURO	OID20814	Q6P1M0	-0.845296
SLC27A4	TR20021	-0.709498	Plate2	Visit 3	Active	NEURO	OID20814	Q6P1M0	-0.845296
SLC27A4	TR20015	1.01282	Plate2	Visit 3	Active	NEURO	OID20814	Q6P1M0	-0.845296
SLC27A4	TR20016	1.67051	Plate2	Visit 3	Placebo	NEURO	OID20814	Q6P1M0	-0.845296
SLC27A4	TR20093	0.168442	Plate2	Visit 3	Active	NEURO	OID20814	Q6P1M0	-0.845296
SLC27A4	TR20020	-0.0920094	Plate2	Visit 3	Active	NEURO	OID20814	Q6P1M0	-0.845296
SLC27A4	TR20044	0.175499	Plate2	Visit 3	Active	NEURO	OID20814	Q6P1M0	-0.845296
SLC27A4	TR20068	-0.987046	Plate2	Visit 3	Active	NEURO	OID20814	Q6P1M0	-0.845296
SLC27A4	TR20042	1.72052	Plate4	Visit 3	Placebo	NEURO	OID20814	Q6P1M0	-0.600962
SLC27A4	TR20028	3.67336	Plate4	Visit 3	Active	NEURO	OID20814	Q6P1M0	-0.600962
SLC27A4	TR20091	-0.133717	Plate4	Visit 3	Active	NEURO	OID20814	Q6P1M0	-0.600962
SLC27A4	TR20023	3.34454	Plate4	Visit 3	Placebo	NEURO	OID20814	Q6P1M0	-0.600962
SLC27A4	TR20066	-0.545184	Plate4	Visit 3	Placebo	NEURO	OID20814	Q6P1M0	-0.600962
SLC39A14	TR20042	-0.780895	Plate1	Visit 1	Placebo	NEURO	OID20852	Q15043	-1.13829
SLC39A14	TR20081	0.0994898	Plate1	Visit 1	Active	NEURO	OID20852	Q15043	-1.13829
SLC39A14	TR20075	0.0370629	Plate1	Visit 1	Active	NEURO	OID20852	Q15043	-1.13829
SLC39A14	TR20114	-0.639827	Plate1	Visit 1	Active	NEURO	OID20852	Q15043	-1.13829
SLC39A14	TR20109	-0.092764	Plate1	Visit 1	Placebo	NEURO	OID20852	Q15043	-1.13829
SLC39A14	TR20044	0.33505	Plate1	Visit 1	Active	NEURO	OID20852	Q15043	-1.13829
SLC39A14	TR20106	-0.279166	Plate1	Visit 1	Active	NEURO	OID20852	Q15043	-1.13829
SLC39A14	TR20079	-0.146089	Plate1	Visit 1	Active	NEURO	OID20852	Q15043	-1.13829
SLC39A14	TR20025	-0.300869	Plate1	Visit 1		NEURO	OID20852	Q15043	-1.13829
SLC39A14	TR20017	-0.632316	Plate1	Visit 1		NEURO	OID20852	Q15043	-1.13829
SLC39A14	TR20015	-0.124431	Plate1	Visit 1	Active	NEURO	OID20852	Q15043	-1.13829
SLC39A14	TR20007	-0.499739	Plate1	Visit 1	Active	NEURO	OID20852	Q15043	-1.13829
SLC39A14	TR20041	0.500707	Plate1	Visit 1	Active	NEURO	OID20852	Q15043	-1.13829
SLC39A14	TR20093	0.0115242	Plate1	Visit 1	Active	NEURO	OID20852	Q15043	-1.13829
SLC39A14	TR20104	-0.963478	Plate1	Visit 1	Active	NEURO	OID20852	Q15043	-1.13829
SLC39A14	TR20119	-0.426896	Plate1	Visit 1	Active	NEURO	OID20852	Q15043	-1.13829
SLC39A14	TR20069	0.0018222	Plate1	Visit 1	Active	NEURO	OID20852	Q15043	-1.13829
SLC39A14	TR20045	0.226438	Plate1	Visit 1	Active	NEURO	OID20852	Q15043	-1.13829
SLC39A14	TR20066	0.154113	Plate1	Visit 1	Placebo	NEURO	OID20852	Q15043	-1.13829
SLC39A14	TR20087	-0.317096	Plate1	Visit 1		NEURO	OID20852	Q15043	-1.13829
SLC39A14	TR20064	-0.384857	Plate1	Visit 1	Active	NEURO	OID20852	Q15043	-1.13829
SLC39A14	TR20020	-0.385192	Plate1	Visit 1	Active	NEURO	OID20852	Q15043	-1.13829
SLC39A14	TR20016	-0.232995	Plate1	Visit 1	Placebo	NEURO	OID20852	Q15043	-1.13829
SLC39A14	TR20076	-0.175942	Plate2	Visit 1	Placebo	NEURO	OID20852	Q15043	-1.97966
SLC39A14	TR20102	0.394061	Plate2	Visit 1	Active	NEURO	OID20852	Q15043	-1.97966
SLC39A14	TR20080	-0.690213	Plate2	Visit 1	Placebo	NEURO	OID20852	Q15043	-1.97966
SLC39A14	TR20083	-0.915861	Plate2	Visit 1		NEURO	OID20852	Q15043	-1.97966
SLC39A14	TR20001	-0.537818	Plate2	Visit 1		NEURO	OID20852	Q15043	-1.97966
SLC39A14	TR20032	-0.351698	Plate2	Visit 1	Active	NEURO	OID20852	Q15043	-1.97966
SLC39A14	TR20037	0.00516364	Plate2	Visit 1	Active	NEURO	OID20852	Q15043	-1.97966
SLC39A14	TR20068	0.161015	Plate2	Visit 1	Active	NEURO	OID20852	Q15043	-1.97966
SLC39A14	TR20034	0.919737	Plate2	Visit 1		NEURO	OID20852	Q15043	-1.97966
SLC39A14	TR20095	-0.9834	Plate2	Visit 1	Active	NEURO	OID20852	Q15043	-1.97966
SLC39A14	TR20098	-0.808348	Plate2	Visit 1	Placebo	NEURO	OID20852	Q15043	-1.97966
SLC39A14	TR20028	-0.330737	Plate2	Visit 1	Active	NEURO	OID20852	Q15043	-1.97966
SLC39A14	TR20005	-0.288645	Plate2	Visit 1	Active	NEURO	OID20852	Q15043	-1.97966
SLC39A14	TR20101	-0.900467	Plate2	Visit 1	Active	NEURO	OID20852	Q15043	-1.97966
SLC39A14	TR20086	-0.818013	Plate2	Visit 1		NEURO	OID20852	Q15043	-1.97966
SLC39A14	TR20021	-0.694271	Plate2	Visit 1	Active	NEURO	OID20852	Q15043	-1.97966
SLC39A14	TR20096	-0.345653	Plate2	Visit 1	Placebo	NEURO	OID20852	Q15043	-1.97966
SLC39A14	TR20084	-0.572035	Plate2	Visit 1	Active	NEURO	OID20852	Q15043	-1.97966
SLC39A14	TR20022	-0.619	Plate2	Visit 1	Placebo	NEURO	OID20852	Q15043	-1.97966
SLC39A14	TR20091	-0.240481	Plate2	Visit 1	Active	NEURO	OID20852	Q15043	-1.97966
SLC39A14	TR20092	-0.264366	Plate2	Visit 1		NEURO	OID20852	Q15043	-1.97966
SLC39A14	TR20023	-0.301041	Plate2	Visit 1	Placebo	NEURO	OID20852	Q15043	-1.97966
SLC39A14	TR20105	-0.646992	Plate4	Visit 1	Active	NEURO	OID20852	Q15043	-1.76271
SLC39A14	TR20060	-0.020201	Plate4	Visit 1	Active	NEURO	OID20852	Q15043	-1.76271
SLC39A14	TR20077	-0.238708	Plate4	Visit 1	Active	NEURO	OID20852	Q15043	-1.76271
SLC39A14	TR20107	0.122209	Plate4	Visit 1	Active	NEURO	OID20852	Q15043	-1.76271
SLC39A14	TR20019	-0.312719	Plate4	Visit 1		NEURO	OID20852	Q15043	-1.76271
SLC39A14	TR20029	-0.360273	Plate4	Visit 1		NEURO	OID20852	Q15043	-1.76271
SLC39A14	TR20082	-0.455158	Plate4	Visit 1	Placebo	NEURO	OID20852	Q15043	-1.76271
SLC39A14	TR20013	0.147986	Plate4	Visit 1	Active	NEURO	OID20852	Q15043	-1.76271
SLC39A14	TR20090	-0.839612	Plate4	Visit 1		NEURO	OID20852	Q15043	-1.76271
SLC39A14	TR20014	-0.182776	Plate4	Visit 1	Active	NEURO	OID20852	Q15043	-1.76271
SLC39A14	TR20094	-1.25636	Plate4	Visit 1	Active	NEURO	OID20852	Q15043	-1.76271
SLC39A14	TR20048	0.139573	Plate4	Visit 1	Placebo	NEURO	OID20852	Q15043	-1.76271
SLC39A14	TR20103	-1.22312	Plate4	Visit 1	Placebo	NEURO	OID20852	Q15043	-1.76271
SLC39A14	TR20118	-1.23508	Plate4	Visit 1	Active	NEURO	OID20852	Q15043	-1.76271
SLC39A14	TR20117	0.306606	Plate4	Visit 1	Placebo	NEURO	OID20852	Q15043	-1.76271
SLC39A14	TR20014	-0.285535	Plate1	Visit 3	Active	NEURO	OID20852	Q15043	-1.13829
SLC39A14	TR20094	-0.140853	Plate1	Visit 3	Active	NEURO	OID20852	Q15043	-1.13829
SLC39A14	TR20060	0.436463	Plate1	Visit 3	Active	NEURO	OID20852	Q15043	-1.13829
SLC39A14	TR20022	-0.423382	Plate1	Visit 3	Placebo	NEURO	OID20852	Q15043	-1.13829
SLC39A14	TR20079	-0.0669003	Plate1	Visit 3	Active	NEURO	OID20852	Q15043	-1.13829
SLC39A14	TR20041	0.459807	Plate1	Visit 3	Active	NEURO	OID20852	Q15043	-1.13829
SLC39A14	TR20075	-0.437961	Plate1	Visit 3	Active	NEURO	OID20852	Q15043	-1.13829
SLC39A14	TR20069	0.831199	Plate1	Visit 3	Active	NEURO	OID20852	Q15043	-1.13829
SLC39A14	TR20013	0.238737	Plate1	Visit 3	Active	NEURO	OID20852	Q15043	-1.13829
SLC39A14	TR20095	-0.766856	Plate1	Visit 3	Active	NEURO	OID20852	Q15043	-1.13829
SLC39A14	TR20084	-0.314429	Plate2	Visit 3	Active	NEURO	OID20852	Q15043	-1.97966
SLC39A14	TR20032	-0.135636	Plate2	Visit 3	Active	NEURO	OID20852	Q15043	-1.97966
SLC39A14	TR20005	-0.278068	Plate2	Visit 3	Active	NEURO	OID20852	Q15043	-1.97966
SLC39A14	TR20080	-0.110047	Plate2	Visit 3	Placebo	NEURO	OID20852	Q15043	-1.97966
SLC39A14	TR20007	0.33925	Plate2	Visit 3	Active	NEURO	OID20852	Q15043	-1.97966
SLC39A14	TR20081	-0.259129	Plate2	Visit 3	Active	NEURO	OID20852	Q15043	-1.97966
SLC39A14	TR20064	-0.206011	Plate2	Visit 3	Active	NEURO	OID20852	Q15043	-1.97966
SLC39A14	TR20021	0.114118	Plate2	Visit 3	Active	NEURO	OID20852	Q15043	-1.97966
SLC39A14	TR20015	-0.496614	Plate2	Visit 3	Active	NEURO	OID20852	Q15043	-1.97966
SLC39A14	TR20016	-0.564079	Plate2	Visit 3	Placebo	NEURO	OID20852	Q15043	-1.97966
SLC39A14	TR20093	-0.385642	Plate2	Visit 3	Active	NEURO	OID20852	Q15043	-1.97966
SLC39A14	TR20020	-0.37361	Plate2	Visit 3	Active	NEURO	OID20852	Q15043	-1.97966
SLC39A14	TR20044	-0.379834	Plate2	Visit 3	Active	NEURO	OID20852	Q15043	-1.97966
SLC39A14	TR20068	-0.414615	Plate2	Visit 3	Active	NEURO	OID20852	Q15043	-1.97966
SLC39A14	TR20042	-0.786043	Plate4	Visit 3	Placebo	NEURO	OID20852	Q15043	-1.76271
SLC39A14	TR20028	-0.269309	Plate4	Visit 3	Active	NEURO	OID20852	Q15043	-1.76271
SLC39A14	TR20091	0.104458	Plate4	Visit 3	Active	NEURO	OID20852	Q15043	-1.76271
SLC39A14	TR20023	-0.97448	Plate4	Visit 3	Placebo	NEURO	OID20852	Q15043	-1.76271
SLC39A14	TR20066	-0.709305	Plate4	Visit 3	Placebo	NEURO	OID20852	Q15043	-1.76271
SLIT2	TR20042	0.0439702	Plate1	Visit 1	Placebo	NEURO	OID20862	O94813	-0.341673
SLIT2	TR20081	1.37046	Plate1	Visit 1	Active	NEURO	OID20862	O94813	-0.341673
SLIT2	TR20075	0.897268	Plate1	Visit 1	Active	NEURO	OID20862	O94813	-0.341673
SLIT2	TR20114	1.7163	Plate1	Visit 1	Active	NEURO	OID20862	O94813	-0.341673
SLIT2	TR20109	0.421866	Plate1	Visit 1	Placebo	NEURO	OID20862	O94813	-0.341673
SLIT2	TR20044	1.22873	Plate1	Visit 1	Active	NEURO	OID20862	O94813	-0.341673
SLIT2	TR20106	1.27367	Plate1	Visit 1	Active	NEURO	OID20862	O94813	-0.341673
SLIT2	TR20079	1.3527	Plate1	Visit 1	Active	NEURO	OID20862	O94813	-0.341673
SLIT2	TR20025	0.0355414	Plate1	Visit 1		NEURO	OID20862	O94813	-0.341673
SLIT2	TR20017	1.93504	Plate1	Visit 1		NEURO	OID20862	O94813	-0.341673
SLIT2	TR20015	-0.0597704	Plate1	Visit 1	Active	NEURO	OID20862	O94813	-0.341673
SLIT2	TR20007	0.860535	Plate1	Visit 1	Active	NEURO	OID20862	O94813	-0.341673
SLIT2	TR20041	0.835925	Plate1	Visit 1	Active	NEURO	OID20862	O94813	-0.341673
SLIT2	TR20093	1.21994	Plate1	Visit 1	Active	NEURO	OID20862	O94813	-0.341673
SLIT2	TR20104	0.323792	Plate1	Visit 1	Active	NEURO	OID20862	O94813	-0.341673
SLIT2	TR20119	0.103536	Plate1	Visit 1	Active	NEURO	OID20862	O94813	-0.341673
SLIT2	TR20069	1.00188	Plate1	Visit 1	Active	NEURO	OID20862	O94813	-0.341673
SLIT2	TR20045	1.23203	Plate1	Visit 1	Active	NEURO	OID20862	O94813	-0.341673
SLIT2	TR20066	0.679286	Plate1	Visit 1	Placebo	NEURO	OID20862	O94813	-0.341673
SLIT2	TR20087	0.555928	Plate1	Visit 1		NEURO	OID20862	O94813	-0.341673
SLIT2	TR20064	1.02267	Plate1	Visit 1	Active	NEURO	OID20862	O94813	-0.341673
SLIT2	TR20020	0.500468	Plate1	Visit 1	Active	NEURO	OID20862	O94813	-0.341673
SLIT2	TR20016	0.692245	Plate1	Visit 1	Placebo	NEURO	OID20862	O94813	-0.341673
SLIT2	TR20076	0.307381	Plate2	Visit 1	Placebo	NEURO	OID20862	O94813	-1.33878
SLIT2	TR20102	0.669051	Plate2	Visit 1	Active	NEURO	OID20862	O94813	-1.33878
SLIT2	TR20080	0.106561	Plate2	Visit 1	Placebo	NEURO	OID20862	O94813	-1.33878
SLIT2	TR20083	0.761487	Plate2	Visit 1		NEURO	OID20862	O94813	-1.33878
SLIT2	TR20001	0.166327	Plate2	Visit 1		NEURO	OID20862	O94813	-1.33878
SLIT2	TR20032	0.314859	Plate2	Visit 1	Active	NEURO	OID20862	O94813	-1.33878
SLIT2	TR20037	-0.156413	Plate2	Visit 1	Active	NEURO	OID20862	O94813	-1.33878
SLIT2	TR20068	0.0367981	Plate2	Visit 1	Active	NEURO	OID20862	O94813	-1.33878
SLIT2	TR20034	0.360711	Plate2	Visit 1		NEURO	OID20862	O94813	-1.33878
SLIT2	TR20095	0.162712	Plate2	Visit 1	Active	NEURO	OID20862	O94813	-1.33878
SLIT2	TR20098	1.31073	Plate2	Visit 1	Placebo	NEURO	OID20862	O94813	-1.33878
SLIT2	TR20028	0.339619	Plate2	Visit 1	Active	NEURO	OID20862	O94813	-1.33878
SLIT2	TR20005	-0.0425979	Plate2	Visit 1	Active	NEURO	OID20862	O94813	-1.33878
SLIT2	TR20101	-0.0957147	Plate2	Visit 1	Active	NEURO	OID20862	O94813	-1.33878
SLIT2	TR20086	-0.53291	Plate2	Visit 1		NEURO	OID20862	O94813	-1.33878
SLIT2	TR20021	-0.371839	Plate2	Visit 1	Active	NEURO	OID20862	O94813	-1.33878
SLIT2	TR20096	0.410386	Plate2	Visit 1	Placebo	NEURO	OID20862	O94813	-1.33878
SLIT2	TR20084	-0.165473	Plate2	Visit 1	Active	NEURO	OID20862	O94813	-1.33878
SLIT2	TR20022	-0.272387	Plate2	Visit 1	Placebo	NEURO	OID20862	O94813	-1.33878
SLIT2	TR20091	-0.778438	Plate2	Visit 1	Active	NEURO	OID20862	O94813	-1.33878
SLIT2	TR20092	0.13347	Plate2	Visit 1		NEURO	OID20862	O94813	-1.33878
SLIT2	TR20023	0.0612183	Plate2	Visit 1	Placebo	NEURO	OID20862	O94813	-1.33878
SLIT2	TR20105	0.100508	Plate4	Visit 1	Active	NEURO	OID20862	O94813	-0.28407
SLIT2	TR20060	2.39758	Plate4	Visit 1	Active	NEURO	OID20862	O94813	-0.28407
SLIT2	TR20077	0.50527	Plate4	Visit 1	Active	NEURO	OID20862	O94813	-0.28407
SLIT2	TR20107	-0.291883	Plate4	Visit 1	Active	NEURO	OID20862	O94813	-0.28407
SLIT2	TR20019	-0.205575	Plate4	Visit 1		NEURO	OID20862	O94813	-0.28407
SLIT2	TR20029	-0.428846	Plate4	Visit 1		NEURO	OID20862	O94813	-0.28407
SLIT2	TR20082	-0.268834	Plate4	Visit 1	Placebo	NEURO	OID20862	O94813	-0.28407
SLIT2	TR20013	0.552712	Plate4	Visit 1	Active	NEURO	OID20862	O94813	-0.28407
SLIT2	TR20090	0.0363722	Plate4	Visit 1		NEURO	OID20862	O94813	-0.28407
SLIT2	TR20014	2.0761	Plate4	Visit 1	Active	NEURO	OID20862	O94813	-0.28407
SLIT2	TR20094	0.599987	Plate4	Visit 1	Active	NEURO	OID20862	O94813	-0.28407
SLIT2	TR20048	0.844372	Plate4	Visit 1	Placebo	NEURO	OID20862	O94813	-0.28407
SLIT2	TR20103	-0.0636953	Plate4	Visit 1	Placebo	NEURO	OID20862	O94813	-0.28407
SLIT2	TR20118	-0.498691	Plate4	Visit 1	Active	NEURO	OID20862	O94813	-0.28407
SLIT2	TR20117	-0.924776	Plate4	Visit 1	Placebo	NEURO	OID20862	O94813	-0.28407
SLIT2	TR20014	2.74851	Plate1	Visit 3	Active	NEURO	OID20862	O94813	-0.341673
SLIT2	TR20094	0.165906	Plate1	Visit 3	Active	NEURO	OID20862	O94813	-0.341673
SLIT2	TR20060	3.24556	Plate1	Visit 3	Active	NEURO	OID20862	O94813	-0.341673
SLIT2	TR20022	1.15212	Plate1	Visit 3	Placebo	NEURO	OID20862	O94813	-0.341673
SLIT2	TR20079	0.252115	Plate1	Visit 3	Active	NEURO	OID20862	O94813	-0.341673
SLIT2	TR20041	1.30349	Plate1	Visit 3	Active	NEURO	OID20862	O94813	-0.341673
SLIT2	TR20075	0.688416	Plate1	Visit 3	Active	NEURO	OID20862	O94813	-0.341673
SLIT2	TR20069	0.944216	Plate1	Visit 3	Active	NEURO	OID20862	O94813	-0.341673
SLIT2	TR20013	0.48543	Plate1	Visit 3	Active	NEURO	OID20862	O94813	-0.341673
SLIT2	TR20095	0.140121	Plate1	Visit 3	Active	NEURO	OID20862	O94813	-0.341673
SLIT2	TR20084	0.220622	Plate2	Visit 3	Active	NEURO	OID20862	O94813	-1.33878
SLIT2	TR20032	0.936246	Plate2	Visit 3	Active	NEURO	OID20862	O94813	-1.33878
SLIT2	TR20005	-1.7605	Plate2	Visit 3	Active	NEURO	OID20862	O94813	-1.33878
SLIT2	TR20080	-0.217928	Plate2	Visit 3	Placebo	NEURO	OID20862	O94813	-1.33878
SLIT2	TR20007	0.153688	Plate2	Visit 3	Active	NEURO	OID20862	O94813	-1.33878
SLIT2	TR20081	-0.337293	Plate2	Visit 3	Active	NEURO	OID20862	O94813	-1.33878
SLIT2	TR20064	0.154091	Plate2	Visit 3	Active	NEURO	OID20862	O94813	-1.33878
SLIT2	TR20021	-0.0254439	Plate2	Visit 3	Active	NEURO	OID20862	O94813	-1.33878
SLIT2	TR20015	-0.281213	Plate2	Visit 3	Active	NEURO	OID20862	O94813	-1.33878
SLIT2	TR20016	0.482717	Plate2	Visit 3	Placebo	NEURO	OID20862	O94813	-1.33878
SLIT2	TR20093	-0.590171	Plate2	Visit 3	Active	NEURO	OID20862	O94813	-1.33878
SLIT2	TR20020	0.877014	Plate2	Visit 3	Active	NEURO	OID20862	O94813	-1.33878
SLIT2	TR20044	0.0940199	Plate2	Visit 3	Active	NEURO	OID20862	O94813	-1.33878
SLIT2	TR20068	-0.30378	Plate2	Visit 3	Active	NEURO	OID20862	O94813	-1.33878
SLIT2	TR20042	-1.0738	Plate4	Visit 3	Placebo	NEURO	OID20862	O94813	-0.28407
SLIT2	TR20028	0.424132	Plate4	Visit 3	Active	NEURO	OID20862	O94813	-0.28407
SLIT2	TR20091	-0.0213692	Plate4	Visit 3	Active	NEURO	OID20862	O94813	-0.28407
SLIT2	TR20023	-0.345379	Plate4	Visit 3	Placebo	NEURO	OID20862	O94813	-0.28407
SLIT2	TR20066	-0.858504	Plate4	Visit 3	Placebo	NEURO	OID20862	O94813	-0.28407
SMARCA2	TR20042	-0.928524	Plate1	Visit 1	Placebo	NEURO	OID20796	P51531	-0.845886
SMARCA2	TR20081	-0.131936	Plate1	Visit 1	Active	NEURO	OID20796	P51531	-0.845886
SMARCA2	TR20075	-0.287225	Plate1	Visit 1	Active	NEURO	OID20796	P51531	-0.845886
SMARCA2	TR20114	-0.566516	Plate1	Visit 1	Active	NEURO	OID20796	P51531	-0.845886
SMARCA2	TR20109	-2.12769	Plate1	Visit 1	Placebo	NEURO	OID20796	P51531	-0.845886
SMARCA2	TR20044	0.484759	Plate1	Visit 1	Active	NEURO	OID20796	P51531	-0.845886
SMARCA2	TR20106	-0.646583	Plate1	Visit 1	Active	NEURO	OID20796	P51531	-0.845886
SMARCA2	TR20079	-0.690351	Plate1	Visit 1	Active	NEURO	OID20796	P51531	-0.845886
SMARCA2	TR20025	-0.0346619	Plate1	Visit 1		NEURO	OID20796	P51531	-0.845886
SMARCA2	TR20017	-0.380632	Plate1	Visit 1		NEURO	OID20796	P51531	-0.845886
SMARCA2	TR20015	-0.0279383	Plate1	Visit 1	Active	NEURO	OID20796	P51531	-0.845886
SMARCA2	TR20007	-0.948999	Plate1	Visit 1	Active	NEURO	OID20796	P51531	-0.845886
SMARCA2	TR20041	-0.559763	Plate1	Visit 1	Active	NEURO	OID20796	P51531	-0.845886
SMARCA2	TR20093	-1.26093	Plate1	Visit 1	Active	NEURO	OID20796	P51531	-0.845886
SMARCA2	TR20104	-0.850957	Plate1	Visit 1	Active	NEURO	OID20796	P51531	-0.845886
SMARCA2	TR20119	-1.07208	Plate1	Visit 1	Active	NEURO	OID20796	P51531	-0.845886
SMARCA2	TR20069	-0.161031	Plate1	Visit 1	Active	NEURO	OID20796	P51531	-0.845886
SMARCA2	TR20045	0.341947	Plate1	Visit 1	Active	NEURO	OID20796	P51531	-0.845886
SMARCA2	TR20066	-0.483705	Plate1	Visit 1	Placebo	NEURO	OID20796	P51531	-0.845886
SMARCA2	TR20087	-0.297277	Plate1	Visit 1		NEURO	OID20796	P51531	-0.845886
SMARCA2	TR20064	-0.807665	Plate1	Visit 1	Active	NEURO	OID20796	P51531	-0.845886
SMARCA2	TR20020	-0.688685	Plate1	Visit 1	Active	NEURO	OID20796	P51531	-0.845886
SMARCA2	TR20016	-0.341441	Plate1	Visit 1	Placebo	NEURO	OID20796	P51531	-0.845886
SMARCA2	TR20076	-0.353891	Plate2	Visit 1	Placebo	NEURO	OID20796	P51531	-0.319437
SMARCA2	TR20102	-0.0525903	Plate2	Visit 1	Active	NEURO	OID20796	P51531	-0.319437
SMARCA2	TR20080	-0.277509	Plate2	Visit 1	Placebo	NEURO	OID20796	P51531	-0.319437
SMARCA2	TR20083	-0.144531	Plate2	Visit 1		NEURO	OID20796	P51531	-0.319437
SMARCA2	TR20001	-0.317195	Plate2	Visit 1		NEURO	OID20796	P51531	-0.319437
SMARCA2	TR20032	-0.347525	Plate2	Visit 1	Active	NEURO	OID20796	P51531	-0.319437
SMARCA2	TR20037	0.629706	Plate2	Visit 1	Active	NEURO	OID20796	P51531	-0.319437
SMARCA2	TR20068	-1.71297	Plate2	Visit 1	Active	NEURO	OID20796	P51531	-0.319437
SMARCA2	TR20034	1.03946	Plate2	Visit 1		NEURO	OID20796	P51531	-0.319437
SMARCA2	TR20095	-0.283544	Plate2	Visit 1	Active	NEURO	OID20796	P51531	-0.319437
SMARCA2	TR20098	-0.188062	Plate2	Visit 1	Placebo	NEURO	OID20796	P51531	-0.319437
SMARCA2	TR20028	-0.436376	Plate2	Visit 1	Active	NEURO	OID20796	P51531	-0.319437
SMARCA2	TR20005	-0.547843	Plate2	Visit 1	Active	NEURO	OID20796	P51531	-0.319437
SMARCA2	TR20101	-0.370582	Plate2	Visit 1	Active	NEURO	OID20796	P51531	-0.319437
SMARCA2	TR20086	-0.606701	Plate2	Visit 1		NEURO	OID20796	P51531	-0.319437
SMARCA2	TR20021	0.385499	Plate2	Visit 1	Active	NEURO	OID20796	P51531	-0.319437
SMARCA2	TR20096	-0.0102783	Plate2	Visit 1	Placebo	NEURO	OID20796	P51531	-0.319437
SMARCA2	TR20084	-0.493236	Plate2	Visit 1	Active	NEURO	OID20796	P51531	-0.319437
SMARCA2	TR20022	-0.0816959	Plate2	Visit 1	Placebo	NEURO	OID20796	P51531	-0.319437
SMARCA2	TR20091	-0.124395	Plate2	Visit 1	Active	NEURO	OID20796	P51531	-0.319437
SMARCA2	TR20092	-0.00401724	Plate2	Visit 1		NEURO	OID20796	P51531	-0.319437
SMARCA2	TR20023	0.277118	Plate2	Visit 1	Placebo	NEURO	OID20796	P51531	-0.319437
SMARCA2	TR20105	-0.693479	Plate4	Visit 1	Active	NEURO	OID20796	P51531	-0.24969
SMARCA2	TR20060	-0.0161139	Plate4	Visit 1	Active	NEURO	OID20796	P51531	-0.24969
SMARCA2	TR20077	-0.839389	Plate4	Visit 1	Active	NEURO	OID20796	P51531	-0.24969
SMARCA2	TR20107	0.17071	Plate4	Visit 1	Active	NEURO	OID20796	P51531	-0.24969
SMARCA2	TR20019	-0.786886	Plate4	Visit 1		NEURO	OID20796	P51531	-0.24969
SMARCA2	TR20029	-0.673543	Plate4	Visit 1		NEURO	OID20796	P51531	-0.24969
SMARCA2	TR20082	-0.656324	Plate4	Visit 1	Placebo	NEURO	OID20796	P51531	-0.24969
SMARCA2	TR20013	-0.323515	Plate4	Visit 1	Active	NEURO	OID20796	P51531	-0.24969
SMARCA2	TR20090	-1.17325	Plate4	Visit 1		NEURO	OID20796	P51531	-0.24969
SMARCA2	TR20014	-1.01756	Plate4	Visit 1	Active	NEURO	OID20796	P51531	-0.24969
SMARCA2	TR20094	-0.177414	Plate4	Visit 1	Active	NEURO	OID20796	P51531	-0.24969
SMARCA2	TR20048	-0.184684	Plate4	Visit 1	Placebo	NEURO	OID20796	P51531	-0.24969
SMARCA2	TR20103	-1.07841	Plate4	Visit 1	Placebo	NEURO	OID20796	P51531	-0.24969
SMARCA2	TR20118	-0.831584	Plate4	Visit 1	Active	NEURO	OID20796	P51531	-0.24969
SMARCA2	TR20117	-0.758151	Plate4	Visit 1	Placebo	NEURO	OID20796	P51531	-0.24969
SMARCA2	TR20014	-0.723985	Plate1	Visit 3	Active	NEURO	OID20796	P51531	-0.845886
SMARCA2	TR20094	-0.917232	Plate1	Visit 3	Active	NEURO	OID20796	P51531	-0.845886
SMARCA2	TR20060	-0.76876	Plate1	Visit 3	Active	NEURO	OID20796	P51531	-0.845886
SMARCA2	TR20022	-0.437617	Plate1	Visit 3	Placebo	NEURO	OID20796	P51531	-0.845886
SMARCA2	TR20079	-1.68489	Plate1	Visit 3	Active	NEURO	OID20796	P51531	-0.845886
SMARCA2	TR20041	-0.370005	Plate1	Visit 3	Active	NEURO	OID20796	P51531	-0.845886
SMARCA2	TR20075	-1.24965	Plate1	Visit 3	Active	NEURO	OID20796	P51531	-0.845886
SMARCA2	TR20069	-0.790248	Plate1	Visit 3	Active	NEURO	OID20796	P51531	-0.845886
SMARCA2	TR20013	-0.404243	Plate1	Visit 3	Active	NEURO	OID20796	P51531	-0.845886
SMARCA2	TR20095	-0.871813	Plate1	Visit 3	Active	NEURO	OID20796	P51531	-0.845886
SMARCA2	TR20084	-0.330241	Plate2	Visit 3	Active	NEURO	OID20796	P51531	-0.319437
SMARCA2	TR20032	-0.365845	Plate2	Visit 3	Active	NEURO	OID20796	P51531	-0.319437
SMARCA2	TR20005	-0.464382	Plate2	Visit 3	Active	NEURO	OID20796	P51531	-0.319437
SMARCA2	TR20080	-0.428447	Plate2	Visit 3	Placebo	NEURO	OID20796	P51531	-0.319437
SMARCA2	TR20007	-0.682177	Plate2	Visit 3	Active	NEURO	OID20796	P51531	-0.319437
SMARCA2	TR20081	-0.842454	Plate2	Visit 3	Active	NEURO	OID20796	P51531	-0.319437
SMARCA2	TR20064	-1.3781	Plate2	Visit 3	Active	NEURO	OID20796	P51531	-0.319437
SMARCA2	TR20021	0.0603721	Plate2	Visit 3	Active	NEURO	OID20796	P51531	-0.319437
SMARCA2	TR20015	0.36703	Plate2	Visit 3	Active	NEURO	OID20796	P51531	-0.319437
SMARCA2	TR20016	0.248332	Plate2	Visit 3	Placebo	NEURO	OID20796	P51531	-0.319437
SMARCA2	TR20093	-0.734904	Plate2	Visit 3	Active	NEURO	OID20796	P51531	-0.319437
SMARCA2	TR20020	-0.925931	Plate2	Visit 3	Active	NEURO	OID20796	P51531	-0.319437
SMARCA2	TR20044	-0.892194	Plate2	Visit 3	Active	NEURO	OID20796	P51531	-0.319437
SMARCA2	TR20068	-0.762039	Plate2	Visit 3	Active	NEURO	OID20796	P51531	-0.319437
SMARCA2	TR20042	-0.325691	Plate4	Visit 3	Placebo	NEURO	OID20796	P51531	-0.24969
SMARCA2	TR20028	0.82092	Plate4	Visit 3	Active	NEURO	OID20796	P51531	-0.24969
SMARCA2	TR20091	-0.755975	Plate4	Visit 3	Active	NEURO	OID20796	P51531	-0.24969
SMARCA2	TR20023	0.7345	Plate4	Visit 3	Placebo	NEURO	OID20796	P51531	-0.24969
SMARCA2	TR20066	-1.49391	Plate4	Visit 3	Placebo	NEURO	OID20796	P51531	-0.24969
SMPD1	TR20042	0.201507	Plate1	Visit 1	Placebo	NEURO	OID21028	P17405	-3.50133
SMPD1	TR20081	-0.140015	Plate1	Visit 1	Active	NEURO	OID21028	P17405	-3.50133
SMPD1	TR20075	-2.86201	Plate1	Visit 1	Active	NEURO	OID21028	P17405	-3.50133
SMPD1	TR20114	0.736563	Plate1	Visit 1	Active	NEURO	OID21028	P17405	-3.50133
SMPD1	TR20109	-0.223105	Plate1	Visit 1	Placebo	NEURO	OID21028	P17405	-3.50133
SMPD1	TR20044	0.738142	Plate1	Visit 1	Active	NEURO	OID21028	P17405	-3.50133
SMPD1	TR20106	0.66447	Plate1	Visit 1	Active	NEURO	OID21028	P17405	-3.50133
SMPD1	TR20079	0.69441	Plate1	Visit 1	Active	NEURO	OID21028	P17405	-3.50133
SMPD1	TR20025	-0.0328304	Plate1	Visit 1		NEURO	OID21028	P17405	-3.50133
SMPD1	TR20017	0.344507	Plate1	Visit 1		NEURO	OID21028	P17405	-3.50133
SMPD1	TR20015	0.102099	Plate1	Visit 1	Active	NEURO	OID21028	P17405	-3.50133
SMPD1	TR20007	0.211658	Plate1	Visit 1	Active	NEURO	OID21028	P17405	-3.50133
SMPD1	TR20041	0.28954	Plate1	Visit 1	Active	NEURO	OID21028	P17405	-3.50133
SMPD1	TR20093	-1.59591	Plate1	Visit 1	Active	NEURO	OID21028	P17405	-3.50133
SMPD1	TR20104	-0.551887	Plate1	Visit 1	Active	NEURO	OID21028	P17405	-3.50133
SMPD1	TR20119	0.921914	Plate1	Visit 1	Active	NEURO	OID21028	P17405	-3.50133
SMPD1	TR20069	1.29588	Plate1	Visit 1	Active	NEURO	OID21028	P17405	-3.50133
SMPD1	TR20045	1.27972	Plate1	Visit 1	Active	NEURO	OID21028	P17405	-3.50133
SMPD1	TR20066	-2.01061	Plate1	Visit 1	Placebo	NEURO	OID21028	P17405	-3.50133
SMPD1	TR20087	-0.45042	Plate1	Visit 1		NEURO	OID21028	P17405	-3.50133
SMPD1	TR20064	1.17963	Plate1	Visit 1	Active	NEURO	OID21028	P17405	-3.50133
SMPD1	TR20020	0.648177	Plate1	Visit 1	Active	NEURO	OID21028	P17405	-3.50133
SMPD1	TR20016	0.291527	Plate1	Visit 1	Placebo	NEURO	OID21028	P17405	-3.50133
SMPD1	TR20076	0.538155	Plate2	Visit 1	Placebo	NEURO	OID21028	P17405	-4.03596
SMPD1	TR20102	2.65216	Plate2	Visit 1	Active	NEURO	OID21028	P17405	-4.03596
SMPD1	TR20080	-0.308865	Plate2	Visit 1	Placebo	NEURO	OID21028	P17405	-4.03596
SMPD1	TR20083	-0.275086	Plate2	Visit 1		NEURO	OID21028	P17405	-4.03596
SMPD1	TR20001	-0.292704	Plate2	Visit 1		NEURO	OID21028	P17405	-4.03596
SMPD1	TR20032	0.540952	Plate2	Visit 1	Active	NEURO	OID21028	P17405	-4.03596
SMPD1	TR20037	0.807617	Plate2	Visit 1	Active	NEURO	OID21028	P17405	-4.03596
SMPD1	TR20068	0.739956	Plate2	Visit 1	Active	NEURO	OID21028	P17405	-4.03596
SMPD1	TR20034	0.833068	Plate2	Visit 1		NEURO	OID21028	P17405	-4.03596
SMPD1	TR20095	0.265823	Plate2	Visit 1	Active	NEURO	OID21028	P17405	-4.03596
SMPD1	TR20098	0.117958	Plate2	Visit 1	Placebo	NEURO	OID21028	P17405	-4.03596
SMPD1	TR20028	0.228928	Plate2	Visit 1	Active	NEURO	OID21028	P17405	-4.03596
SMPD1	TR20005	0.409136	Plate2	Visit 1	Active	NEURO	OID21028	P17405	-4.03596
SMPD1	TR20101	0.523381	Plate2	Visit 1	Active	NEURO	OID21028	P17405	-4.03596
SMPD1	TR20086	-0.115978	Plate2	Visit 1		NEURO	OID21028	P17405	-4.03596
SMPD1	TR20021	0.597952	Plate2	Visit 1	Active	NEURO	OID21028	P17405	-4.03596
SMPD1	TR20096	0.756101	Plate2	Visit 1	Placebo	NEURO	OID21028	P17405	-4.03596
SMPD1	TR20084	0.0433418	Plate2	Visit 1	Active	NEURO	OID21028	P17405	-4.03596
SMPD1	TR20022	-0.0864101	Plate2	Visit 1	Placebo	NEURO	OID21028	P17405	-4.03596
SMPD1	TR20091	0.541436	Plate2	Visit 1	Active	NEURO	OID21028	P17405	-4.03596
SMPD1	TR20092	0.118698	Plate2	Visit 1		NEURO	OID21028	P17405	-4.03596
SMPD1	TR20023	0.164255	Plate2	Visit 1	Placebo	NEURO	OID21028	P17405	-4.03596
SMPD1	TR20105	0.517117	Plate4	Visit 1	Active	NEURO	OID21028	P17405	-3.69468
SMPD1	TR20060	-0.0256092	Plate4	Visit 1	Active	NEURO	OID21028	P17405	-3.69468
SMPD1	TR20077	0.727452	Plate4	Visit 1	Active	NEURO	OID21028	P17405	-3.69468
SMPD1	TR20107	0.222043	Plate4	Visit 1	Active	NEURO	OID21028	P17405	-3.69468
SMPD1	TR20019	0.063181	Plate4	Visit 1		NEURO	OID21028	P17405	-3.69468
SMPD1	TR20029	0.559427	Plate4	Visit 1		NEURO	OID21028	P17405	-3.69468
SMPD1	TR20082	1.4053	Plate4	Visit 1	Placebo	NEURO	OID21028	P17405	-3.69468
SMPD1	TR20013	0.467886	Plate4	Visit 1	Active	NEURO	OID21028	P17405	-3.69468
SMPD1	TR20090	0.6963	Plate4	Visit 1		NEURO	OID21028	P17405	-3.69468
SMPD1	TR20014	-0.144253	Plate4	Visit 1	Active	NEURO	OID21028	P17405	-3.69468
SMPD1	TR20094	-2.51819	Plate4	Visit 1	Active	NEURO	OID21028	P17405	-3.69468
SMPD1	TR20048	2.04617	Plate4	Visit 1	Placebo	NEURO	OID21028	P17405	-3.69468
SMPD1	TR20103	-0.343894	Plate4	Visit 1	Placebo	NEURO	OID21028	P17405	-3.69468
SMPD1	TR20118	-0.498617	Plate4	Visit 1	Active	NEURO	OID21028	P17405	-3.69468
SMPD1	TR20117	-0.22088	Plate4	Visit 1	Placebo	NEURO	OID21028	P17405	-3.69468
SMPD1	TR20014	-3.00953	Plate1	Visit 3	Active	NEURO	OID21028	P17405	-3.50133
SMPD1	TR20094	-1.12537	Plate1	Visit 3	Active	NEURO	OID21028	P17405	-3.50133
SMPD1	TR20060	0.466552	Plate1	Visit 3	Active	NEURO	OID21028	P17405	-3.50133
SMPD1	TR20022	0.931154	Plate1	Visit 3	Placebo	NEURO	OID21028	P17405	-3.50133
SMPD1	TR20079	0.765543	Plate1	Visit 3	Active	NEURO	OID21028	P17405	-3.50133
SMPD1	TR20041	0.796116	Plate1	Visit 3	Active	NEURO	OID21028	P17405	-3.50133
SMPD1	TR20075	0.289044	Plate1	Visit 3	Active	NEURO	OID21028	P17405	-3.50133
SMPD1	TR20069	0.879564	Plate1	Visit 3	Active	NEURO	OID21028	P17405	-3.50133
SMPD1	TR20013	0.936445	Plate1	Visit 3	Active	NEURO	OID21028	P17405	-3.50133
SMPD1	TR20095	-0.520446	Plate1	Visit 3	Active	NEURO	OID21028	P17405	-3.50133
SMPD1	TR20084	0.726729	Plate2	Visit 3	Active	NEURO	OID21028	P17405	-4.03596
SMPD1	TR20032	0.590559	Plate2	Visit 3	Active	NEURO	OID21028	P17405	-4.03596
SMPD1	TR20005	0.093446	Plate2	Visit 3	Active	NEURO	OID21028	P17405	-4.03596
SMPD1	TR20080	0.0664015	Plate2	Visit 3	Placebo	NEURO	OID21028	P17405	-4.03596
SMPD1	TR20007	0.251776	Plate2	Visit 3	Active	NEURO	OID21028	P17405	-4.03596
SMPD1	TR20081	-0.460905	Plate2	Visit 3	Active	NEURO	OID21028	P17405	-4.03596
SMPD1	TR20064	0.914198	Plate2	Visit 3	Active	NEURO	OID21028	P17405	-4.03596
SMPD1	TR20021	1.77983	Plate2	Visit 3	Active	NEURO	OID21028	P17405	-4.03596
SMPD1	TR20015	0.153184	Plate2	Visit 3	Active	NEURO	OID21028	P17405	-4.03596
SMPD1	TR20016	0.881238	Plate2	Visit 3	Placebo	NEURO	OID21028	P17405	-4.03596
SMPD1	TR20093	-2.42872	Plate2	Visit 3	Active	NEURO	OID21028	P17405	-4.03596
SMPD1	TR20020	0.578157	Plate2	Visit 3	Active	NEURO	OID21028	P17405	-4.03596
SMPD1	TR20044	1.14091	Plate2	Visit 3	Active	NEURO	OID21028	P17405	-4.03596
SMPD1	TR20068	0.298584	Plate2	Visit 3	Active	NEURO	OID21028	P17405	-4.03596
SMPD1	TR20042	-0.640105	Plate4	Visit 3	Placebo	NEURO	OID21028	P17405	-3.69468
SMPD1	TR20028	-0.396939	Plate4	Visit 3	Active	NEURO	OID21028	P17405	-3.69468
SMPD1	TR20091	0.64874	Plate4	Visit 3	Active	NEURO	OID21028	P17405	-3.69468
SMPD1	TR20023	-1.32219	Plate4	Visit 3	Placebo	NEURO	OID21028	P17405	-3.69468
SMPD1	TR20066	0.718454	Plate4	Visit 3	Placebo	NEURO	OID21028	P17405	-3.69468
SNCG	TR20042	2.68185	Plate1	Visit 1	Placebo	NEURO	OID20971	O76070	-4.31131
SNCG	TR20081	-0.0873372	Plate1	Visit 1	Active	NEURO	OID20971	O76070	-4.31131
SNCG	TR20075	2.71287	Plate1	Visit 1	Active	NEURO	OID20971	O76070	-4.31131
SNCG	TR20114	1.36161	Plate1	Visit 1	Active	NEURO	OID20971	O76070	-4.31131
SNCG	TR20109	1.71633	Plate1	Visit 1	Placebo	NEURO	OID20971	O76070	-4.31131
SNCG	TR20044	1.13584	Plate1	Visit 1	Active	NEURO	OID20971	O76070	-4.31131
SNCG	TR20106	0.908891	Plate1	Visit 1	Active	NEURO	OID20971	O76070	-4.31131
SNCG	TR20079	1.77927	Plate1	Visit 1	Active	NEURO	OID20971	O76070	-4.31131
SNCG	TR20025	-0.0937433	Plate1	Visit 1		NEURO	OID20971	O76070	-4.31131
SNCG	TR20017	1.34728	Plate1	Visit 1		NEURO	OID20971	O76070	-4.31131
SNCG	TR20015	0.684442	Plate1	Visit 1	Active	NEURO	OID20971	O76070	-4.31131
SNCG	TR20007	0.136653	Plate1	Visit 1	Active	NEURO	OID20971	O76070	-4.31131
SNCG	TR20041	0.689221	Plate1	Visit 1	Active	NEURO	OID20971	O76070	-4.31131
SNCG	TR20093	0.693541	Plate1	Visit 1	Active	NEURO	OID20971	O76070	-4.31131
SNCG	TR20104	0.40662	Plate1	Visit 1	Active	NEURO	OID20971	O76070	-4.31131
SNCG	TR20119	0.622389	Plate1	Visit 1	Active	NEURO	OID20971	O76070	-4.31131
SNCG	TR20069	1.99655	Plate1	Visit 1	Active	NEURO	OID20971	O76070	-4.31131
SNCG	TR20045	2.01263	Plate1	Visit 1	Active	NEURO	OID20971	O76070	-4.31131
SNCG	TR20066	2.35955	Plate1	Visit 1	Placebo	NEURO	OID20971	O76070	-4.31131
SNCG	TR20087	1.53341	Plate1	Visit 1		NEURO	OID20971	O76070	-4.31131
SNCG	TR20064	0.568869	Plate1	Visit 1	Active	NEURO	OID20971	O76070	-4.31131
SNCG	TR20020	0.467459	Plate1	Visit 1	Active	NEURO	OID20971	O76070	-4.31131
SNCG	TR20016	1.64821	Plate1	Visit 1	Placebo	NEURO	OID20971	O76070	-4.31131
SNCG	TR20076	1.47893	Plate2	Visit 1	Placebo	NEURO	OID20971	O76070	-4.74954
SNCG	TR20102	1.87772	Plate2	Visit 1	Active	NEURO	OID20971	O76070	-4.74954
SNCG	TR20080	0.933071	Plate2	Visit 1	Placebo	NEURO	OID20971	O76070	-4.74954
SNCG	TR20083	0.221119	Plate2	Visit 1		NEURO	OID20971	O76070	-4.74954
SNCG	TR20001	1.63372	Plate2	Visit 1		NEURO	OID20971	O76070	-4.74954
SNCG	TR20032	0.468373	Plate2	Visit 1	Active	NEURO	OID20971	O76070	-4.74954
SNCG	TR20037	-0.731155	Plate2	Visit 1	Active	NEURO	OID20971	O76070	-4.74954
SNCG	TR20068	1.36364	Plate2	Visit 1	Active	NEURO	OID20971	O76070	-4.74954
SNCG	TR20034	2.07629	Plate2	Visit 1		NEURO	OID20971	O76070	-4.74954
SNCG	TR20095	1.34097	Plate2	Visit 1	Active	NEURO	OID20971	O76070	-4.74954
SNCG	TR20098	0.216883	Plate2	Visit 1	Placebo	NEURO	OID20971	O76070	-4.74954
SNCG	TR20028	0.745801	Plate2	Visit 1	Active	NEURO	OID20971	O76070	-4.74954
SNCG	TR20005	0.754068	Plate2	Visit 1	Active	NEURO	OID20971	O76070	-4.74954
SNCG	TR20101	2.02201	Plate2	Visit 1	Active	NEURO	OID20971	O76070	-4.74954
SNCG	TR20086	1.54022	Plate2	Visit 1		NEURO	OID20971	O76070	-4.74954
SNCG	TR20021	1.01316	Plate2	Visit 1	Active	NEURO	OID20971	O76070	-4.74954
SNCG	TR20096	0.57362	Plate2	Visit 1	Placebo	NEURO	OID20971	O76070	-4.74954
SNCG	TR20084	1.16824	Plate2	Visit 1	Active	NEURO	OID20971	O76070	-4.74954
SNCG	TR20022	-0.406383	Plate2	Visit 1	Placebo	NEURO	OID20971	O76070	-4.74954
SNCG	TR20091	1.35809	Plate2	Visit 1	Active	NEURO	OID20971	O76070	-4.74954
SNCG	TR20092	1.22404	Plate2	Visit 1		NEURO	OID20971	O76070	-4.74954
SNCG	TR20023	0.622316	Plate2	Visit 1	Placebo	NEURO	OID20971	O76070	-4.74954
SNCG	TR20105	1.6469	Plate4	Visit 1	Active	NEURO	OID20971	O76070	-4.08589
SNCG	TR20060	1.01953	Plate4	Visit 1	Active	NEURO	OID20971	O76070	-4.08589
SNCG	TR20077	1.79258	Plate4	Visit 1	Active	NEURO	OID20971	O76070	-4.08589
SNCG	TR20107	0.591832	Plate4	Visit 1	Active	NEURO	OID20971	O76070	-4.08589
SNCG	TR20019	1.54428	Plate4	Visit 1		NEURO	OID20971	O76070	-4.08589
SNCG	TR20029	1.3976	Plate4	Visit 1		NEURO	OID20971	O76070	-4.08589
SNCG	TR20082	1.02342	Plate4	Visit 1	Placebo	NEURO	OID20971	O76070	-4.08589
SNCG	TR20013	-0.00547068	Plate4	Visit 1	Active	NEURO	OID20971	O76070	-4.08589
SNCG	TR20090	1.27869	Plate4	Visit 1		NEURO	OID20971	O76070	-4.08589
SNCG	TR20014	1.43601	Plate4	Visit 1	Active	NEURO	OID20971	O76070	-4.08589
SNCG	TR20094	1.49454	Plate4	Visit 1	Active	NEURO	OID20971	O76070	-4.08589
SNCG	TR20048	1.95892	Plate4	Visit 1	Placebo	NEURO	OID20971	O76070	-4.08589
SNCG	TR20103	0.594413	Plate4	Visit 1	Placebo	NEURO	OID20971	O76070	-4.08589
SNCG	TR20118	2.62079	Plate4	Visit 1	Active	NEURO	OID20971	O76070	-4.08589
SNCG	TR20117	0.371746	Plate4	Visit 1	Placebo	NEURO	OID20971	O76070	-4.08589
SNCG	TR20014	1.5524	Plate1	Visit 3	Active	NEURO	OID20971	O76070	-4.31131
SNCG	TR20094	2.07604	Plate1	Visit 3	Active	NEURO	OID20971	O76070	-4.31131
SNCG	TR20060	1.53544	Plate1	Visit 3	Active	NEURO	OID20971	O76070	-4.31131
SNCG	TR20022	0.48031	Plate1	Visit 3	Placebo	NEURO	OID20971	O76070	-4.31131
SNCG	TR20079	0.71275	Plate1	Visit 3	Active	NEURO	OID20971	O76070	-4.31131
SNCG	TR20041	0.39367	Plate1	Visit 3	Active	NEURO	OID20971	O76070	-4.31131
SNCG	TR20075	2.92802	Plate1	Visit 3	Active	NEURO	OID20971	O76070	-4.31131
SNCG	TR20069	1.27184	Plate1	Visit 3	Active	NEURO	OID20971	O76070	-4.31131
SNCG	TR20013	-0.682907	Plate1	Visit 3	Active	NEURO	OID20971	O76070	-4.31131
SNCG	TR20095	2.00321	Plate1	Visit 3	Active	NEURO	OID20971	O76070	-4.31131
SNCG	TR20084	1.69732	Plate2	Visit 3	Active	NEURO	OID20971	O76070	-4.74954
SNCG	TR20032	0.984968	Plate2	Visit 3	Active	NEURO	OID20971	O76070	-4.74954
SNCG	TR20005	0.902607	Plate2	Visit 3	Active	NEURO	OID20971	O76070	-4.74954
SNCG	TR20080	1.53754	Plate2	Visit 3	Placebo	NEURO	OID20971	O76070	-4.74954
SNCG	TR20007	0.92037	Plate2	Visit 3	Active	NEURO	OID20971	O76070	-4.74954
SNCG	TR20081	-0.176342	Plate2	Visit 3	Active	NEURO	OID20971	O76070	-4.74954
SNCG	TR20064	1.15035	Plate2	Visit 3	Active	NEURO	OID20971	O76070	-4.74954
SNCG	TR20021	2.26569	Plate2	Visit 3	Active	NEURO	OID20971	O76070	-4.74954
SNCG	TR20015	1.06906	Plate2	Visit 3	Active	NEURO	OID20971	O76070	-4.74954
SNCG	TR20016	2.58033	Plate2	Visit 3	Placebo	NEURO	OID20971	O76070	-4.74954
SNCG	TR20093	0.33911	Plate2	Visit 3	Active	NEURO	OID20971	O76070	-4.74954
SNCG	TR20020	1.10355	Plate2	Visit 3	Active	NEURO	OID20971	O76070	-4.74954
SNCG	TR20044	1.41988	Plate2	Visit 3	Active	NEURO	OID20971	O76070	-4.74954
SNCG	TR20068	1.26683	Plate2	Visit 3	Active	NEURO	OID20971	O76070	-4.74954
SNCG	TR20042	2.18462	Plate4	Visit 3	Placebo	NEURO	OID20971	O76070	-4.08589
SNCG	TR20028	1.59752	Plate4	Visit 3	Active	NEURO	OID20971	O76070	-4.08589
SNCG	TR20091	1.96265	Plate4	Visit 3	Active	NEURO	OID20971	O76070	-4.08589
SNCG	TR20023	1.41772	Plate4	Visit 3	Placebo	NEURO	OID20971	O76070	-4.08589
SNCG	TR20066	2.00173	Plate4	Visit 3	Placebo	NEURO	OID20971	O76070	-4.08589
SOD2	TR20042	-0.338906	Plate1	Visit 1	Placebo	NEURO	OID21114	P04179	-4.47663
SOD2	TR20081	0.248162	Plate1	Visit 1	Active	NEURO	OID21114	P04179	-4.47663
SOD2	TR20075	-2.2625	Plate1	Visit 1	Active	NEURO	OID21114	P04179	-4.47663
SOD2	TR20114	-0.476416	Plate1	Visit 1	Active	NEURO	OID21114	P04179	-4.47663
SOD2	TR20109	0.0199121	Plate1	Visit 1	Placebo	NEURO	OID21114	P04179	-4.47663
SOD2	TR20044	2.51079	Plate1	Visit 1	Active	NEURO	OID21114	P04179	-4.47663
SOD2	TR20106	0.452108	Plate1	Visit 1	Active	NEURO	OID21114	P04179	-4.47663
SOD2	TR20079	1.62987	Plate1	Visit 1	Active	NEURO	OID21114	P04179	-4.47663
SOD2	TR20025	0.942773	Plate1	Visit 1		NEURO	OID21114	P04179	-4.47663
SOD2	TR20017	0.353502	Plate1	Visit 1		NEURO	OID21114	P04179	-4.47663
SOD2	TR20015	-0.142836	Plate1	Visit 1	Active	NEURO	OID21114	P04179	-4.47663
SOD2	TR20007	0.260638	Plate1	Visit 1	Active	NEURO	OID21114	P04179	-4.47663
SOD2	TR20041	1.33088	Plate1	Visit 1	Active	NEURO	OID21114	P04179	-4.47663
SOD2	TR20093	-1.1445	Plate1	Visit 1	Active	NEURO	OID21114	P04179	-4.47663
SOD2	TR20104	-0.322248	Plate1	Visit 1	Active	NEURO	OID21114	P04179	-4.47663
SOD2	TR20119	-0.25959	Plate1	Visit 1	Active	NEURO	OID21114	P04179	-4.47663
SOD2	TR20069	0.0345903	Plate1	Visit 1	Active	NEURO	OID21114	P04179	-4.47663
SOD2	TR20045	1.31366	Plate1	Visit 1	Active	NEURO	OID21114	P04179	-4.47663
SOD2	TR20066	-1.26393	Plate1	Visit 1	Placebo	NEURO	OID21114	P04179	-4.47663
SOD2	TR20087	2.02794	Plate1	Visit 1		NEURO	OID21114	P04179	-4.47663
SOD2	TR20064	0.136365	Plate1	Visit 1	Active	NEURO	OID21114	P04179	-4.47663
SOD2	TR20020	0.176669	Plate1	Visit 1	Active	NEURO	OID21114	P04179	-4.47663
SOD2	TR20016	-0.379546	Plate1	Visit 1	Placebo	NEURO	OID21114	P04179	-4.47663
SOD2	TR20076	0.818337	Plate2	Visit 1	Placebo	NEURO	OID21114	P04179	-5.08608
SOD2	TR20102	0.542673	Plate2	Visit 1	Active	NEURO	OID21114	P04179	-5.08608
SOD2	TR20080	-0.362878	Plate2	Visit 1	Placebo	NEURO	OID21114	P04179	-5.08608
SOD2	TR20083	-0.598604	Plate2	Visit 1		NEURO	OID21114	P04179	-5.08608
SOD2	TR20001	0.0236184	Plate2	Visit 1		NEURO	OID21114	P04179	-5.08608
SOD2	TR20032	0.0189702	Plate2	Visit 1	Active	NEURO	OID21114	P04179	-5.08608
SOD2	TR20037	1.7977	Plate2	Visit 1	Active	NEURO	OID21114	P04179	-5.08608
SOD2	TR20068	0.0933995	Plate2	Visit 1	Active	NEURO	OID21114	P04179	-5.08608
SOD2	TR20034	2.42305	Plate2	Visit 1		NEURO	OID21114	P04179	-5.08608
SOD2	TR20095	-0.866694	Plate2	Visit 1	Active	NEURO	OID21114	P04179	-5.08608
SOD2	TR20098	0.335432	Plate2	Visit 1	Placebo	NEURO	OID21114	P04179	-5.08608
SOD2	TR20028	0.093961	Plate2	Visit 1	Active	NEURO	OID21114	P04179	-5.08608
SOD2	TR20005	-0.33527	Plate2	Visit 1	Active	NEURO	OID21114	P04179	-5.08608
SOD2	TR20101	-0.115737	Plate2	Visit 1	Active	NEURO	OID21114	P04179	-5.08608
SOD2	TR20086	-0.337627	Plate2	Visit 1		NEURO	OID21114	P04179	-5.08608
SOD2	TR20021	2.19966	Plate2	Visit 1	Active	NEURO	OID21114	P04179	-5.08608
SOD2	TR20096	0.597086	Plate2	Visit 1	Placebo	NEURO	OID21114	P04179	-5.08608
SOD2	TR20084	-0.411848	Plate2	Visit 1	Active	NEURO	OID21114	P04179	-5.08608
SOD2	TR20022	0.339836	Plate2	Visit 1	Placebo	NEURO	OID21114	P04179	-5.08608
SOD2	TR20091	-1.13346	Plate2	Visit 1	Active	NEURO	OID21114	P04179	-5.08608
SOD2	TR20092	-0.185381	Plate2	Visit 1		NEURO	OID21114	P04179	-5.08608
SOD2	TR20023	-0.355221	Plate2	Visit 1	Placebo	NEURO	OID21114	P04179	-5.08608
SOD2	TR20105	1.68811	Plate4	Visit 1	Active	NEURO	OID21114	P04179	-4.90713
SOD2	TR20060	-0.0401182	Plate4	Visit 1	Active	NEURO	OID21114	P04179	-4.90713
SOD2	TR20077	-0.538249	Plate4	Visit 1	Active	NEURO	OID21114	P04179	-4.90713
SOD2	TR20107	0.556794	Plate4	Visit 1	Active	NEURO	OID21114	P04179	-4.90713
SOD2	TR20019	-0.349647	Plate4	Visit 1		NEURO	OID21114	P04179	-4.90713
SOD2	TR20029	0.610901	Plate4	Visit 1		NEURO	OID21114	P04179	-4.90713
SOD2	TR20082	0.112925	Plate4	Visit 1	Placebo	NEURO	OID21114	P04179	-4.90713
SOD2	TR20013	0.370446	Plate4	Visit 1	Active	NEURO	OID21114	P04179	-4.90713
SOD2	TR20090	1.16785	Plate4	Visit 1		NEURO	OID21114	P04179	-4.90713
SOD2	TR20014	-0.412984	Plate4	Visit 1	Active	NEURO	OID21114	P04179	-4.90713
SOD2	TR20094	-0.977902	Plate4	Visit 1	Active	NEURO	OID21114	P04179	-4.90713
SOD2	TR20048	1.62032	Plate4	Visit 1	Placebo	NEURO	OID21114	P04179	-4.90713
SOD2	TR20103	-0.221404	Plate4	Visit 1	Placebo	NEURO	OID21114	P04179	-4.90713
SOD2	TR20118	-0.581815	Plate4	Visit 1	Active	NEURO	OID21114	P04179	-4.90713
SOD2	TR20117	-0.743864	Plate4	Visit 1	Placebo	NEURO	OID21114	P04179	-4.90713
SOD2	TR20014	-0.782382	Plate1	Visit 3	Active	NEURO	OID21114	P04179	-4.47663
SOD2	TR20094	-0.793848	Plate1	Visit 3	Active	NEURO	OID21114	P04179	-4.47663
SOD2	TR20060	0.463866	Plate1	Visit 3	Active	NEURO	OID21114	P04179	-4.47663
SOD2	TR20022	0.209411	Plate1	Visit 3	Placebo	NEURO	OID21114	P04179	-4.47663
SOD2	TR20079	0.0464946	Plate1	Visit 3	Active	NEURO	OID21114	P04179	-4.47663
SOD2	TR20041	1.53302	Plate1	Visit 3	Active	NEURO	OID21114	P04179	-4.47663
SOD2	TR20075	0.138476	Plate1	Visit 3	Active	NEURO	OID21114	P04179	-4.47663
SOD2	TR20069	-0.359729	Plate1	Visit 3	Active	NEURO	OID21114	P04179	-4.47663
SOD2	TR20013	1.15565	Plate1	Visit 3	Active	NEURO	OID21114	P04179	-4.47663
SOD2	TR20095	-0.63913	Plate1	Visit 3	Active	NEURO	OID21114	P04179	-4.47663
SOD2	TR20084	-0.502577	Plate2	Visit 3	Active	NEURO	OID21114	P04179	-5.08608
SOD2	TR20032	0.737129	Plate2	Visit 3	Active	NEURO	OID21114	P04179	-5.08608
SOD2	TR20005	-0.424326	Plate2	Visit 3	Active	NEURO	OID21114	P04179	-5.08608
SOD2	TR20080	-0.182391	Plate2	Visit 3	Placebo	NEURO	OID21114	P04179	-5.08608
SOD2	TR20007	0.654468	Plate2	Visit 3	Active	NEURO	OID21114	P04179	-5.08608
SOD2	TR20081	-0.431915	Plate2	Visit 3	Active	NEURO	OID21114	P04179	-5.08608
SOD2	TR20064	0.233211	Plate2	Visit 3	Active	NEURO	OID21114	P04179	-5.08608
SOD2	TR20021	0.203952	Plate2	Visit 3	Active	NEURO	OID21114	P04179	-5.08608
SOD2	TR20015	1.0771	Plate2	Visit 3	Active	NEURO	OID21114	P04179	-5.08608
SOD2	TR20016	1.38574	Plate2	Visit 3	Placebo	NEURO	OID21114	P04179	-5.08608
SOD2	TR20093	-1.57447	Plate2	Visit 3	Active	NEURO	OID21114	P04179	-5.08608
SOD2	TR20020	-0.0367268	Plate2	Visit 3	Active	NEURO	OID21114	P04179	-5.08608
SOD2	TR20044	0.550621	Plate2	Visit 3	Active	NEURO	OID21114	P04179	-5.08608
SOD2	TR20068	-0.410638	Plate2	Visit 3	Active	NEURO	OID21114	P04179	-5.08608
SOD2	TR20042	0.0930733	Plate4	Visit 3	Placebo	NEURO	OID21114	P04179	-4.90713
SOD2	TR20028	1.90423	Plate4	Visit 3	Active	NEURO	OID21114	P04179	-4.90713
SOD2	TR20091	-0.188516	Plate4	Visit 3	Active	NEURO	OID21114	P04179	-4.90713
SOD2	TR20023	0.0451979	Plate4	Visit 3	Placebo	NEURO	OID21114	P04179	-4.90713
SOD2	TR20066	0.488322	Plate4	Visit 3	Placebo	NEURO	OID21114	P04179	-4.90713
SPINK1	TR20042	0.965932	Plate1	Visit 1	Placebo	NEURO	OID21097	P00995	-2.85669
SPINK1	TR20081	2.22236	Plate1	Visit 1	Active	NEURO	OID21097	P00995	-2.85669
SPINK1	TR20075	-1.86608	Plate1	Visit 1	Active	NEURO	OID21097	P00995	-2.85669
SPINK1	TR20114	0.052727	Plate1	Visit 1	Active	NEURO	OID21097	P00995	-2.85669
SPINK1	TR20109	2.19847	Plate1	Visit 1	Placebo	NEURO	OID21097	P00995	-2.85669
SPINK1	TR20044	0.0275285	Plate1	Visit 1	Active	NEURO	OID21097	P00995	-2.85669
SPINK1	TR20106	0.729366	Plate1	Visit 1	Active	NEURO	OID21097	P00995	-2.85669
SPINK1	TR20079	0.898989	Plate1	Visit 1	Active	NEURO	OID21097	P00995	-2.85669
SPINK1	TR20025	1.09422	Plate1	Visit 1		NEURO	OID21097	P00995	-2.85669
SPINK1	TR20017	0.869995	Plate1	Visit 1		NEURO	OID21097	P00995	-2.85669
SPINK1	TR20015	0.0716155	Plate1	Visit 1	Active	NEURO	OID21097	P00995	-2.85669
SPINK1	TR20007	0.310881	Plate1	Visit 1	Active	NEURO	OID21097	P00995	-2.85669
SPINK1	TR20041	0.677293	Plate1	Visit 1	Active	NEURO	OID21097	P00995	-2.85669
SPINK1	TR20093	-1.8281	Plate1	Visit 1	Active	NEURO	OID21097	P00995	-2.85669
SPINK1	TR20104	-0.175938	Plate1	Visit 1	Active	NEURO	OID21097	P00995	-2.85669
SPINK1	TR20119	-0.0910574	Plate1	Visit 1	Active	NEURO	OID21097	P00995	-2.85669
SPINK1	TR20069	0.555396	Plate1	Visit 1	Active	NEURO	OID21097	P00995	-2.85669
SPINK1	TR20045	2.83766	Plate1	Visit 1	Active	NEURO	OID21097	P00995	-2.85669
SPINK1	TR20066	-1.27231	Plate1	Visit 1	Placebo	NEURO	OID21097	P00995	-2.85669
SPINK1	TR20087	1.66268	Plate1	Visit 1		NEURO	OID21097	P00995	-2.85669
SPINK1	TR20064	2.00549	Plate1	Visit 1	Active	NEURO	OID21097	P00995	-2.85669
SPINK1	TR20020	-0.0599907	Plate1	Visit 1	Active	NEURO	OID21097	P00995	-2.85669
SPINK1	TR20016	0.482899	Plate1	Visit 1	Placebo	NEURO	OID21097	P00995	-2.85669
SPINK1	TR20076	1.4935	Plate2	Visit 1	Placebo	NEURO	OID21097	P00995	-3.14251
SPINK1	TR20102	1.53817	Plate2	Visit 1	Active	NEURO	OID21097	P00995	-3.14251
SPINK1	TR20080	0.686529	Plate2	Visit 1	Placebo	NEURO	OID21097	P00995	-3.14251
SPINK1	TR20083	-0.172578	Plate2	Visit 1		NEURO	OID21097	P00995	-3.14251
SPINK1	TR20001	1.05402	Plate2	Visit 1		NEURO	OID21097	P00995	-3.14251
SPINK1	TR20032	1.17978	Plate2	Visit 1	Active	NEURO	OID21097	P00995	-3.14251
SPINK1	TR20037	0.9847	Plate2	Visit 1	Active	NEURO	OID21097	P00995	-3.14251
SPINK1	TR20068	1.66003	Plate2	Visit 1	Active	NEURO	OID21097	P00995	-3.14251
SPINK1	TR20034	1.47733	Plate2	Visit 1		NEURO	OID21097	P00995	-3.14251
SPINK1	TR20095	-0.0683442	Plate2	Visit 1	Active	NEURO	OID21097	P00995	-3.14251
SPINK1	TR20098	0.627025	Plate2	Visit 1	Placebo	NEURO	OID21097	P00995	-3.14251
SPINK1	TR20028	0.383455	Plate2	Visit 1	Active	NEURO	OID21097	P00995	-3.14251
SPINK1	TR20005	-0.296116	Plate2	Visit 1	Active	NEURO	OID21097	P00995	-3.14251
SPINK1	TR20101	-0.0711706	Plate2	Visit 1	Active	NEURO	OID21097	P00995	-3.14251
SPINK1	TR20086	0.151919	Plate2	Visit 1		NEURO	OID21097	P00995	-3.14251
SPINK1	TR20021	1.16751	Plate2	Visit 1	Active	NEURO	OID21097	P00995	-3.14251
SPINK1	TR20096	0.75897	Plate2	Visit 1	Placebo	NEURO	OID21097	P00995	-3.14251
SPINK1	TR20084	1.55476	Plate2	Visit 1	Active	NEURO	OID21097	P00995	-3.14251
SPINK1	TR20022	-0.437835	Plate2	Visit 1	Placebo	NEURO	OID21097	P00995	-3.14251
SPINK1	TR20091	0.000779618	Plate2	Visit 1	Active	NEURO	OID21097	P00995	-3.14251
SPINK1	TR20092	0.0408831	Plate2	Visit 1		NEURO	OID21097	P00995	-3.14251
SPINK1	TR20023	-0.178753	Plate2	Visit 1	Placebo	NEURO	OID21097	P00995	-3.14251
SPINK1	TR20105	0.690145	Plate4	Visit 1	Active	NEURO	OID21097	P00995	-3.46261
SPINK1	TR20060	0.932761	Plate4	Visit 1	Active	NEURO	OID21097	P00995	-3.46261
SPINK1	TR20077	-0.00785272	Plate4	Visit 1	Active	NEURO	OID21097	P00995	-3.46261
SPINK1	TR20107	0.801884	Plate4	Visit 1	Active	NEURO	OID21097	P00995	-3.46261
SPINK1	TR20019	0.542235	Plate4	Visit 1		NEURO	OID21097	P00995	-3.46261
SPINK1	TR20029	1.12442	Plate4	Visit 1		NEURO	OID21097	P00995	-3.46261
SPINK1	TR20082	0.964376	Plate4	Visit 1	Placebo	NEURO	OID21097	P00995	-3.46261
SPINK1	TR20013	1.61876	Plate4	Visit 1	Active	NEURO	OID21097	P00995	-3.46261
SPINK1	TR20090	-0.544903	Plate4	Visit 1		NEURO	OID21097	P00995	-3.46261
SPINK1	TR20014	0.478678	Plate4	Visit 1	Active	NEURO	OID21097	P00995	-3.46261
SPINK1	TR20094	-1.48988	Plate4	Visit 1	Active	NEURO	OID21097	P00995	-3.46261
SPINK1	TR20048	1.12141	Plate4	Visit 1	Placebo	NEURO	OID21097	P00995	-3.46261
SPINK1	TR20103	-1.06155	Plate4	Visit 1	Placebo	NEURO	OID21097	P00995	-3.46261
SPINK1	TR20118	-0.407261	Plate4	Visit 1	Active	NEURO	OID21097	P00995	-3.46261
SPINK1	TR20117	-0.0843713	Plate4	Visit 1	Placebo	NEURO	OID21097	P00995	-3.46261
SPINK1	TR20014	-2.56849	Plate1	Visit 3	Active	NEURO	OID21097	P00995	-2.85669
SPINK1	TR20094	0.512127	Plate1	Visit 3	Active	NEURO	OID21097	P00995	-2.85669
SPINK1	TR20060	1.30772	Plate1	Visit 3	Active	NEURO	OID21097	P00995	-2.85669
SPINK1	TR20022	0.486681	Plate1	Visit 3	Placebo	NEURO	OID21097	P00995	-2.85669
SPINK1	TR20079	0.307333	Plate1	Visit 3	Active	NEURO	OID21097	P00995	-2.85669
SPINK1	TR20041	0.8111	Plate1	Visit 3	Active	NEURO	OID21097	P00995	-2.85669
SPINK1	TR20075	0.884648	Plate1	Visit 3	Active	NEURO	OID21097	P00995	-2.85669
SPINK1	TR20069	-0.0470279	Plate1	Visit 3	Active	NEURO	OID21097	P00995	-2.85669
SPINK1	TR20013	1.23293	Plate1	Visit 3	Active	NEURO	OID21097	P00995	-2.85669
SPINK1	TR20095	0.470344	Plate1	Visit 3	Active	NEURO	OID21097	P00995	-2.85669
SPINK1	TR20084	1.99458	Plate2	Visit 3	Active	NEURO	OID21097	P00995	-3.14251
SPINK1	TR20032	1.05235	Plate2	Visit 3	Active	NEURO	OID21097	P00995	-3.14251
SPINK1	TR20005	-0.0699407	Plate2	Visit 3	Active	NEURO	OID21097	P00995	-3.14251
SPINK1	TR20080	0.801466	Plate2	Visit 3	Placebo	NEURO	OID21097	P00995	-3.14251
SPINK1	TR20007	0.466776	Plate2	Visit 3	Active	NEURO	OID21097	P00995	-3.14251
SPINK1	TR20081	1.71683	Plate2	Visit 3	Active	NEURO	OID21097	P00995	-3.14251
SPINK1	TR20064	2.01379	Plate2	Visit 3	Active	NEURO	OID21097	P00995	-3.14251
SPINK1	TR20021	1.66811	Plate2	Visit 3	Active	NEURO	OID21097	P00995	-3.14251
SPINK1	TR20015	0.253443	Plate2	Visit 3	Active	NEURO	OID21097	P00995	-3.14251
SPINK1	TR20016	0.944029	Plate2	Visit 3	Placebo	NEURO	OID21097	P00995	-3.14251
SPINK1	TR20093	-2.22222	Plate2	Visit 3	Active	NEURO	OID21097	P00995	-3.14251
SPINK1	TR20020	0.831868	Plate2	Visit 3	Active	NEURO	OID21097	P00995	-3.14251
SPINK1	TR20044	1.02779	Plate2	Visit 3	Active	NEURO	OID21097	P00995	-3.14251
SPINK1	TR20068	1.35015	Plate2	Visit 3	Active	NEURO	OID21097	P00995	-3.14251
SPINK1	TR20042	0.421086	Plate4	Visit 3	Placebo	NEURO	OID21097	P00995	-3.46261
SPINK1	TR20028	-0.101825	Plate4	Visit 3	Active	NEURO	OID21097	P00995	-3.46261
SPINK1	TR20091	0.908948	Plate4	Visit 3	Active	NEURO	OID21097	P00995	-3.46261
SPINK1	TR20023	-1.65648	Plate4	Visit 3	Placebo	NEURO	OID21097	P00995	-3.46261
SPINK1	TR20066	1.28237	Plate4	Visit 3	Placebo	NEURO	OID21097	P00995	-3.46261
SPINK5	TR20042	-0.812578	Plate1	Visit 1	Placebo	NEURO	OID21148	Q9NQ38	-2.09341
SPINK5	TR20081	-0.632113	Plate1	Visit 1	Active	NEURO	OID21148	Q9NQ38	-2.09341
SPINK5	TR20075	-1.74603	Plate1	Visit 1	Active	NEURO	OID21148	Q9NQ38	-2.09341
SPINK5	TR20114	-0.409921	Plate1	Visit 1	Active	NEURO	OID21148	Q9NQ38	-2.09341
SPINK5	TR20109	-0.752961	Plate1	Visit 1	Placebo	NEURO	OID21148	Q9NQ38	-2.09341
SPINK5	TR20044	-0.614628	Plate1	Visit 1	Active	NEURO	OID21148	Q9NQ38	-2.09341
SPINK5	TR20106	0.0105435	Plate1	Visit 1	Active	NEURO	OID21148	Q9NQ38	-2.09341
SPINK5	TR20079	1.14682	Plate1	Visit 1	Active	NEURO	OID21148	Q9NQ38	-2.09341
SPINK5	TR20025	0.395462	Plate1	Visit 1		NEURO	OID21148	Q9NQ38	-2.09341
SPINK5	TR20017	-0.883493	Plate1	Visit 1		NEURO	OID21148	Q9NQ38	-2.09341
SPINK5	TR20015	-1.00503	Plate1	Visit 1	Active	NEURO	OID21148	Q9NQ38	-2.09341
SPINK5	TR20007	-0.263602	Plate1	Visit 1	Active	NEURO	OID21148	Q9NQ38	-2.09341
SPINK5	TR20041	-0.324825	Plate1	Visit 1	Active	NEURO	OID21148	Q9NQ38	-2.09341
SPINK5	TR20093	-1.61939	Plate1	Visit 1	Active	NEURO	OID21148	Q9NQ38	-2.09341
SPINK5	TR20104	-0.935775	Plate1	Visit 1	Active	NEURO	OID21148	Q9NQ38	-2.09341
SPINK5	TR20119	-0.439284	Plate1	Visit 1	Active	NEURO	OID21148	Q9NQ38	-2.09341
SPINK5	TR20069	0.430689	Plate1	Visit 1	Active	NEURO	OID21148	Q9NQ38	-2.09341
SPINK5	TR20045	0.933991	Plate1	Visit 1	Active	NEURO	OID21148	Q9NQ38	-2.09341
SPINK5	TR20066	-1.40329	Plate1	Visit 1	Placebo	NEURO	OID21148	Q9NQ38	-2.09341
SPINK5	TR20087	-0.235625	Plate1	Visit 1		NEURO	OID21148	Q9NQ38	-2.09341
SPINK5	TR20064	0.0293816	Plate1	Visit 1	Active	NEURO	OID21148	Q9NQ38	-2.09341
SPINK5	TR20020	-0.706915	Plate1	Visit 1	Active	NEURO	OID21148	Q9NQ38	-2.09341
SPINK5	TR20016	-0.587374	Plate1	Visit 1	Placebo	NEURO	OID21148	Q9NQ38	-2.09341
SPINK5	TR20076	1.07976	Plate2	Visit 1	Placebo	NEURO	OID21148	Q9NQ38	-2.11993
SPINK5	TR20102	0.177871	Plate2	Visit 1	Active	NEURO	OID21148	Q9NQ38	-2.11993
SPINK5	TR20080	-0.913859	Plate2	Visit 1	Placebo	NEURO	OID21148	Q9NQ38	-2.11993
SPINK5	TR20083	-0.335195	Plate2	Visit 1		NEURO	OID21148	Q9NQ38	-2.11993
SPINK5	TR20001	-1.01901	Plate2	Visit 1		NEURO	OID21148	Q9NQ38	-2.11993
SPINK5	TR20032	-0.193856	Plate2	Visit 1	Active	NEURO	OID21148	Q9NQ38	-2.11993
SPINK5	TR20037	0.00839251	Plate2	Visit 1	Active	NEURO	OID21148	Q9NQ38	-2.11993
SPINK5	TR20068	-0.626893	Plate2	Visit 1	Active	NEURO	OID21148	Q9NQ38	-2.11993
SPINK5	TR20034	1.35054	Plate2	Visit 1		NEURO	OID21148	Q9NQ38	-2.11993
SPINK5	TR20095	-0.0526066	Plate2	Visit 1	Active	NEURO	OID21148	Q9NQ38	-2.11993
SPINK5	TR20098	0.47287	Plate2	Visit 1	Placebo	NEURO	OID21148	Q9NQ38	-2.11993
SPINK5	TR20028	-0.494166	Plate2	Visit 1	Active	NEURO	OID21148	Q9NQ38	-2.11993
SPINK5	TR20005	-0.735332	Plate2	Visit 1	Active	NEURO	OID21148	Q9NQ38	-2.11993
SPINK5	TR20101	-0.502723	Plate2	Visit 1	Active	NEURO	OID21148	Q9NQ38	-2.11993
SPINK5	TR20086	-0.592222	Plate2	Visit 1		NEURO	OID21148	Q9NQ38	-2.11993
SPINK5	TR20021	-0.694048	Plate2	Visit 1	Active	NEURO	OID21148	Q9NQ38	-2.11993
SPINK5	TR20096	0.150524	Plate2	Visit 1	Placebo	NEURO	OID21148	Q9NQ38	-2.11993
SPINK5	TR20084	-0.0608292	Plate2	Visit 1	Active	NEURO	OID21148	Q9NQ38	-2.11993
SPINK5	TR20022	-0.352858	Plate2	Visit 1	Placebo	NEURO	OID21148	Q9NQ38	-2.11993
SPINK5	TR20091	0.231329	Plate2	Visit 1	Active	NEURO	OID21148	Q9NQ38	-2.11993
SPINK5	TR20092	-0.393313	Plate2	Visit 1		NEURO	OID21148	Q9NQ38	-2.11993
SPINK5	TR20023	-0.639406	Plate2	Visit 1	Placebo	NEURO	OID21148	Q9NQ38	-2.11993
SPINK5	TR20105	0.636119	Plate4	Visit 1	Active	NEURO	OID21148	Q9NQ38	-2.16813
SPINK5	TR20060	-0.0753255	Plate4	Visit 1	Active	NEURO	OID21148	Q9NQ38	-2.16813
SPINK5	TR20077	0.812819	Plate4	Visit 1	Active	NEURO	OID21148	Q9NQ38	-2.16813
SPINK5	TR20107	-0.0903681	Plate4	Visit 1	Active	NEURO	OID21148	Q9NQ38	-2.16813
SPINK5	TR20019	-0.810872	Plate4	Visit 1		NEURO	OID21148	Q9NQ38	-2.16813
SPINK5	TR20029	-0.366567	Plate4	Visit 1		NEURO	OID21148	Q9NQ38	-2.16813
SPINK5	TR20082	1.50495	Plate4	Visit 1	Placebo	NEURO	OID21148	Q9NQ38	-2.16813
SPINK5	TR20013	-0.172366	Plate4	Visit 1	Active	NEURO	OID21148	Q9NQ38	-2.16813
SPINK5	TR20090	0.0940852	Plate4	Visit 1		NEURO	OID21148	Q9NQ38	-2.16813
SPINK5	TR20014	0.133375	Plate4	Visit 1	Active	NEURO	OID21148	Q9NQ38	-2.16813
SPINK5	TR20094	-1.73851	Plate4	Visit 1	Active	NEURO	OID21148	Q9NQ38	-2.16813
SPINK5	TR20048	0.986068	Plate4	Visit 1	Placebo	NEURO	OID21148	Q9NQ38	-2.16813
SPINK5	TR20103	-0.498502	Plate4	Visit 1	Placebo	NEURO	OID21148	Q9NQ38	-2.16813
SPINK5	TR20118	-0.437788	Plate4	Visit 1	Active	NEURO	OID21148	Q9NQ38	-2.16813
SPINK5	TR20117	-0.520196	Plate4	Visit 1	Placebo	NEURO	OID21148	Q9NQ38	-2.16813
SPINK5	TR20014	-2.0176	Plate1	Visit 3	Active	NEURO	OID21148	Q9NQ38	-2.09341
SPINK5	TR20094	-1.30189	Plate1	Visit 3	Active	NEURO	OID21148	Q9NQ38	-2.09341
SPINK5	TR20060	0.0567888	Plate1	Visit 3	Active	NEURO	OID21148	Q9NQ38	-2.09341
SPINK5	TR20022	-0.397572	Plate1	Visit 3	Placebo	NEURO	OID21148	Q9NQ38	-2.09341
SPINK5	TR20079	-0.129603	Plate1	Visit 3	Active	NEURO	OID21148	Q9NQ38	-2.09341
SPINK5	TR20041	-0.299848	Plate1	Visit 3	Active	NEURO	OID21148	Q9NQ38	-2.09341
SPINK5	TR20075	0.277606	Plate1	Visit 3	Active	NEURO	OID21148	Q9NQ38	-2.09341
SPINK5	TR20069	-0.0694321	Plate1	Visit 3	Active	NEURO	OID21148	Q9NQ38	-2.09341
SPINK5	TR20013	-0.590104	Plate1	Visit 3	Active	NEURO	OID21148	Q9NQ38	-2.09341
SPINK5	TR20095	-0.432014	Plate1	Visit 3	Active	NEURO	OID21148	Q9NQ38	-2.09341
SPINK5	TR20084	-0.308224	Plate2	Visit 3	Active	NEURO	OID21148	Q9NQ38	-2.11993
SPINK5	TR20032	0.0225687	Plate2	Visit 3	Active	NEURO	OID21148	Q9NQ38	-2.11993
SPINK5	TR20005	-1.12771	Plate2	Visit 3	Active	NEURO	OID21148	Q9NQ38	-2.11993
SPINK5	TR20080	-0.86744	Plate2	Visit 3	Placebo	NEURO	OID21148	Q9NQ38	-2.11993
SPINK5	TR20007	-0.271035	Plate2	Visit 3	Active	NEURO	OID21148	Q9NQ38	-2.11993
SPINK5	TR20081	-0.968724	Plate2	Visit 3	Active	NEURO	OID21148	Q9NQ38	-2.11993
SPINK5	TR20064	-0.199806	Plate2	Visit 3	Active	NEURO	OID21148	Q9NQ38	-2.11993
SPINK5	TR20021	-0.0947181	Plate2	Visit 3	Active	NEURO	OID21148	Q9NQ38	-2.11993
SPINK5	TR20015	-1.09138	Plate2	Visit 3	Active	NEURO	OID21148	Q9NQ38	-2.11993
SPINK5	TR20016	-0.0357569	Plate2	Visit 3	Placebo	NEURO	OID21148	Q9NQ38	-2.11993
SPINK5	TR20093	-1.99442	Plate2	Visit 3	Active	NEURO	OID21148	Q9NQ38	-2.11993
SPINK5	TR20020	-0.603929	Plate2	Visit 3	Active	NEURO	OID21148	Q9NQ38	-2.11993
SPINK5	TR20044	0.179735	Plate2	Visit 3	Active	NEURO	OID21148	Q9NQ38	-2.11993
SPINK5	TR20068	-0.252395	Plate2	Visit 3	Active	NEURO	OID21148	Q9NQ38	-2.11993
SPINK5	TR20042	-0.991877	Plate4	Visit 3	Placebo	NEURO	OID21148	Q9NQ38	-2.16813
SPINK5	TR20028	-0.49481	Plate4	Visit 3	Active	NEURO	OID21148	Q9NQ38	-2.16813
SPINK5	TR20091	0.694696	Plate4	Visit 3	Active	NEURO	OID21148	Q9NQ38	-2.16813
SPINK5	TR20023	-1.70107	Plate4	Visit 3	Placebo	NEURO	OID21148	Q9NQ38	-2.16813
SPINK5	TR20066	0.268613	Plate4	Visit 3	Placebo	NEURO	OID21148	Q9NQ38	-2.16813
SPINT1	TR20042	-0.330774	Plate1	Visit 1	Placebo	NEURO	OID21109	O43278	-4.4862
SPINT1	TR20081	0.258186	Plate1	Visit 1	Active	NEURO	OID21109	O43278	-4.4862
SPINT1	TR20075	-2.69662	Plate1	Visit 1	Active	NEURO	OID21109	O43278	-4.4862
SPINT1	TR20114	-0.244003	Plate1	Visit 1	Active	NEURO	OID21109	O43278	-4.4862
SPINT1	TR20109	-0.217199	Plate1	Visit 1	Placebo	NEURO	OID21109	O43278	-4.4862
SPINT1	TR20044	-0.148777	Plate1	Visit 1	Active	NEURO	OID21109	O43278	-4.4862
SPINT1	TR20106	0.618465	Plate1	Visit 1	Active	NEURO	OID21109	O43278	-4.4862
SPINT1	TR20079	1.22195	Plate1	Visit 1	Active	NEURO	OID21109	O43278	-4.4862
SPINT1	TR20025	0.224114	Plate1	Visit 1		NEURO	OID21109	O43278	-4.4862
SPINT1	TR20017	-0.0783748	Plate1	Visit 1		NEURO	OID21109	O43278	-4.4862
SPINT1	TR20015	-0.0280809	Plate1	Visit 1	Active	NEURO	OID21109	O43278	-4.4862
SPINT1	TR20007	0.173088	Plate1	Visit 1	Active	NEURO	OID21109	O43278	-4.4862
SPINT1	TR20041	-0.445316	Plate1	Visit 1	Active	NEURO	OID21109	O43278	-4.4862
SPINT1	TR20093	-1.26963	Plate1	Visit 1	Active	NEURO	OID21109	O43278	-4.4862
SPINT1	TR20104	0.0743136	Plate1	Visit 1	Active	NEURO	OID21109	O43278	-4.4862
SPINT1	TR20119	-0.0611273	Plate1	Visit 1	Active	NEURO	OID21109	O43278	-4.4862
SPINT1	TR20069	0.540439	Plate1	Visit 1	Active	NEURO	OID21109	O43278	-4.4862
SPINT1	TR20045	0.651259	Plate1	Visit 1	Active	NEURO	OID21109	O43278	-4.4862
SPINT1	TR20066	-1.58767	Plate1	Visit 1	Placebo	NEURO	OID21109	O43278	-4.4862
SPINT1	TR20087	0.455776	Plate1	Visit 1		NEURO	OID21109	O43278	-4.4862
SPINT1	TR20064	0.383057	Plate1	Visit 1	Active	NEURO	OID21109	O43278	-4.4862
SPINT1	TR20020	0.157584	Plate1	Visit 1	Active	NEURO	OID21109	O43278	-4.4862
SPINT1	TR20016	-0.017212	Plate1	Visit 1	Placebo	NEURO	OID21109	O43278	-4.4862
SPINT1	TR20076	0.399211	Plate2	Visit 1	Placebo	NEURO	OID21109	O43278	-5.05997
SPINT1	TR20102	0.638434	Plate2	Visit 1	Active	NEURO	OID21109	O43278	-5.05997
SPINT1	TR20080	-0.470241	Plate2	Visit 1	Placebo	NEURO	OID21109	O43278	-5.05997
SPINT1	TR20083	-0.381593	Plate2	Visit 1		NEURO	OID21109	O43278	-5.05997
SPINT1	TR20001	-0.378341	Plate2	Visit 1		NEURO	OID21109	O43278	-5.05997
SPINT1	TR20032	0.227409	Plate2	Visit 1	Active	NEURO	OID21109	O43278	-5.05997
SPINT1	TR20037	0.00403315	Plate2	Visit 1	Active	NEURO	OID21109	O43278	-5.05997
SPINT1	TR20068	-0.116649	Plate2	Visit 1	Active	NEURO	OID21109	O43278	-5.05997
SPINT1	TR20034	0.639489	Plate2	Visit 1		NEURO	OID21109	O43278	-5.05997
SPINT1	TR20095	-0.295556	Plate2	Visit 1	Active	NEURO	OID21109	O43278	-5.05997
SPINT1	TR20098	0.227091	Plate2	Visit 1	Placebo	NEURO	OID21109	O43278	-5.05997
SPINT1	TR20028	-0.257204	Plate2	Visit 1	Active	NEURO	OID21109	O43278	-5.05997
SPINT1	TR20005	-0.0749826	Plate2	Visit 1	Active	NEURO	OID21109	O43278	-5.05997
SPINT1	TR20101	-0.215457	Plate2	Visit 1	Active	NEURO	OID21109	O43278	-5.05997
SPINT1	TR20086	-0.238024	Plate2	Visit 1		NEURO	OID21109	O43278	-5.05997
SPINT1	TR20021	-0.331245	Plate2	Visit 1	Active	NEURO	OID21109	O43278	-5.05997
SPINT1	TR20096	0.299853	Plate2	Visit 1	Placebo	NEURO	OID21109	O43278	-5.05997
SPINT1	TR20084	-0.100671	Plate2	Visit 1	Active	NEURO	OID21109	O43278	-5.05997
SPINT1	TR20022	0.160797	Plate2	Visit 1	Placebo	NEURO	OID21109	O43278	-5.05997
SPINT1	TR20091	-0.438396	Plate2	Visit 1	Active	NEURO	OID21109	O43278	-5.05997
SPINT1	TR20092	-0.197898	Plate2	Visit 1		NEURO	OID21109	O43278	-5.05997
SPINT1	TR20023	0.0232837	Plate2	Visit 1	Placebo	NEURO	OID21109	O43278	-5.05997
SPINT1	TR20105	0.0681143	Plate4	Visit 1	Active	NEURO	OID21109	O43278	-4.33379
SPINT1	TR20060	-0.289492	Plate4	Visit 1	Active	NEURO	OID21109	O43278	-4.33379
SPINT1	TR20077	-0.257937	Plate4	Visit 1	Active	NEURO	OID21109	O43278	-4.33379
SPINT1	TR20107	0.347553	Plate4	Visit 1	Active	NEURO	OID21109	O43278	-4.33379
SPINT1	TR20019	-0.474868	Plate4	Visit 1		NEURO	OID21109	O43278	-4.33379
SPINT1	TR20029	0.569955	Plate4	Visit 1		NEURO	OID21109	O43278	-4.33379
SPINT1	TR20082	0.956627	Plate4	Visit 1	Placebo	NEURO	OID21109	O43278	-4.33379
SPINT1	TR20013	0.28378	Plate4	Visit 1	Active	NEURO	OID21109	O43278	-4.33379
SPINT1	TR20090	0.14613	Plate4	Visit 1		NEURO	OID21109	O43278	-4.33379
SPINT1	TR20014	0.00675284	Plate4	Visit 1	Active	NEURO	OID21109	O43278	-4.33379
SPINT1	TR20094	-1.96718	Plate4	Visit 1	Active	NEURO	OID21109	O43278	-4.33379
SPINT1	TR20048	0.792335	Plate4	Visit 1	Placebo	NEURO	OID21109	O43278	-4.33379
SPINT1	TR20103	0.103508	Plate4	Visit 1	Placebo	NEURO	OID21109	O43278	-4.33379
SPINT1	TR20118	-0.370806	Plate4	Visit 1	Active	NEURO	OID21109	O43278	-4.33379
SPINT1	TR20117	-0.314871	Plate4	Visit 1	Placebo	NEURO	OID21109	O43278	-4.33379
SPINT1	TR20014	-3.01837	Plate1	Visit 3	Active	NEURO	OID21109	O43278	-4.4862
SPINT1	TR20094	-0.359795	Plate1	Visit 3	Active	NEURO	OID21109	O43278	-4.4862
SPINT1	TR20060	0.029933	Plate1	Visit 3	Active	NEURO	OID21109	O43278	-4.4862
SPINT1	TR20022	0.595021	Plate1	Visit 3	Placebo	NEURO	OID21109	O43278	-4.4862
SPINT1	TR20079	0.259108	Plate1	Visit 3	Active	NEURO	OID21109	O43278	-4.4862
SPINT1	TR20041	-0.15304	Plate1	Visit 3	Active	NEURO	OID21109	O43278	-4.4862
SPINT1	TR20075	0.244624	Plate1	Visit 3	Active	NEURO	OID21109	O43278	-4.4862
SPINT1	TR20069	0.0622072	Plate1	Visit 3	Active	NEURO	OID21109	O43278	-4.4862
SPINT1	TR20013	0.097743	Plate1	Visit 3	Active	NEURO	OID21109	O43278	-4.4862
SPINT1	TR20095	-0.0111867	Plate1	Visit 3	Active	NEURO	OID21109	O43278	-4.4862
SPINT1	TR20084	-0.301334	Plate2	Visit 3	Active	NEURO	OID21109	O43278	-5.05997
SPINT1	TR20032	0.654105	Plate2	Visit 3	Active	NEURO	OID21109	O43278	-5.05997
SPINT1	TR20005	-0.667979	Plate2	Visit 3	Active	NEURO	OID21109	O43278	-5.05997
SPINT1	TR20080	-0.443908	Plate2	Visit 3	Placebo	NEURO	OID21109	O43278	-5.05997
SPINT1	TR20007	0.22241	Plate2	Visit 3	Active	NEURO	OID21109	O43278	-5.05997
SPINT1	TR20081	-0.348037	Plate2	Visit 3	Active	NEURO	OID21109	O43278	-5.05997
SPINT1	TR20064	0.295853	Plate2	Visit 3	Active	NEURO	OID21109	O43278	-5.05997
SPINT1	TR20021	0.406531	Plate2	Visit 3	Active	NEURO	OID21109	O43278	-5.05997
SPINT1	TR20015	0.0140536	Plate2	Visit 3	Active	NEURO	OID21109	O43278	-5.05997
SPINT1	TR20016	0.197002	Plate2	Visit 3	Placebo	NEURO	OID21109	O43278	-5.05997
SPINT1	TR20093	-2.25636	Plate2	Visit 3	Active	NEURO	OID21109	O43278	-5.05997
SPINT1	TR20020	0.250989	Plate2	Visit 3	Active	NEURO	OID21109	O43278	-5.05997
SPINT1	TR20044	0.414677	Plate2	Visit 3	Active	NEURO	OID21109	O43278	-5.05997
SPINT1	TR20068	-0.136691	Plate2	Visit 3	Active	NEURO	OID21109	O43278	-5.05997
SPINT1	TR20042	-0.786847	Plate4	Visit 3	Placebo	NEURO	OID21109	O43278	-4.33379
SPINT1	TR20028	-0.753926	Plate4	Visit 3	Active	NEURO	OID21109	O43278	-4.33379
SPINT1	TR20091	0.119594	Plate4	Visit 3	Active	NEURO	OID21109	O43278	-4.33379
SPINT1	TR20023	-1.71952	Plate4	Visit 3	Placebo	NEURO	OID21109	O43278	-4.33379
SPINT1	TR20066	0.23583	Plate4	Visit 3	Placebo	NEURO	OID21109	O43278	-4.33379
SPOCK1	TR20042	-0.0648496	Plate1	Visit 1	Placebo	NEURO	OID20924	Q08629	-2.48315
SPOCK1	TR20081	0.151776	Plate1	Visit 1	Active	NEURO	OID20924	Q08629	-2.48315
SPOCK1	TR20075	0.219117	Plate1	Visit 1	Active	NEURO	OID20924	Q08629	-2.48315
SPOCK1	TR20114	0.10474	Plate1	Visit 1	Active	NEURO	OID20924	Q08629	-2.48315
SPOCK1	TR20109	0.158519	Plate1	Visit 1	Placebo	NEURO	OID20924	Q08629	-2.48315
SPOCK1	TR20044	0.864051	Plate1	Visit 1	Active	NEURO	OID20924	Q08629	-2.48315
SPOCK1	TR20106	-0.00668982	Plate1	Visit 1	Active	NEURO	OID20924	Q08629	-2.48315
SPOCK1	TR20079	0.248706	Plate1	Visit 1	Active	NEURO	OID20924	Q08629	-2.48315
SPOCK1	TR20025	-0.0853268	Plate1	Visit 1		NEURO	OID20924	Q08629	-2.48315
SPOCK1	TR20017	0.649707	Plate1	Visit 1		NEURO	OID20924	Q08629	-2.48315
SPOCK1	TR20015	0.0984867	Plate1	Visit 1	Active	NEURO	OID20924	Q08629	-2.48315
SPOCK1	TR20007	-0.30669	Plate1	Visit 1	Active	NEURO	OID20924	Q08629	-2.48315
SPOCK1	TR20041	-0.0353373	Plate1	Visit 1	Active	NEURO	OID20924	Q08629	-2.48315
SPOCK1	TR20093	0.491669	Plate1	Visit 1	Active	NEURO	OID20924	Q08629	-2.48315
SPOCK1	TR20104	-0.282682	Plate1	Visit 1	Active	NEURO	OID20924	Q08629	-2.48315
SPOCK1	TR20119	0.371934	Plate1	Visit 1	Active	NEURO	OID20924	Q08629	-2.48315
SPOCK1	TR20069	0.548103	Plate1	Visit 1	Active	NEURO	OID20924	Q08629	-2.48315
SPOCK1	TR20045	-0.0632718	Plate1	Visit 1	Active	NEURO	OID20924	Q08629	-2.48315
SPOCK1	TR20066	0.171847	Plate1	Visit 1	Placebo	NEURO	OID20924	Q08629	-2.48315
SPOCK1	TR20087	-0.0869233	Plate1	Visit 1		NEURO	OID20924	Q08629	-2.48315
SPOCK1	TR20064	0.566869	Plate1	Visit 1	Active	NEURO	OID20924	Q08629	-2.48315
SPOCK1	TR20020	0.0274276	Plate1	Visit 1	Active	NEURO	OID20924	Q08629	-2.48315
SPOCK1	TR20016	0.113021	Plate1	Visit 1	Placebo	NEURO	OID20924	Q08629	-2.48315
SPOCK1	TR20076	0.237449	Plate2	Visit 1	Placebo	NEURO	OID20924	Q08629	-3.27781
SPOCK1	TR20102	0.411555	Plate2	Visit 1	Active	NEURO	OID20924	Q08629	-3.27781
SPOCK1	TR20080	0.0426707	Plate2	Visit 1	Placebo	NEURO	OID20924	Q08629	-3.27781
SPOCK1	TR20083	-0.128448	Plate2	Visit 1		NEURO	OID20924	Q08629	-3.27781
SPOCK1	TR20001	-0.0660077	Plate2	Visit 1		NEURO	OID20924	Q08629	-3.27781
SPOCK1	TR20032	0.467225	Plate2	Visit 1	Active	NEURO	OID20924	Q08629	-3.27781
SPOCK1	TR20037	0.333597	Plate2	Visit 1	Active	NEURO	OID20924	Q08629	-3.27781
SPOCK1	TR20068	0.106878	Plate2	Visit 1	Active	NEURO	OID20924	Q08629	-3.27781
SPOCK1	TR20034	0.748224	Plate2	Visit 1		NEURO	OID20924	Q08629	-3.27781
SPOCK1	TR20095	-0.634047	Plate2	Visit 1	Active	NEURO	OID20924	Q08629	-3.27781
SPOCK1	TR20098	-0.0896857	Plate2	Visit 1	Placebo	NEURO	OID20924	Q08629	-3.27781
SPOCK1	TR20028	-0.571098	Plate2	Visit 1	Active	NEURO	OID20924	Q08629	-3.27781
SPOCK1	TR20005	0.353077	Plate2	Visit 1	Active	NEURO	OID20924	Q08629	-3.27781
SPOCK1	TR20101	0.750169	Plate2	Visit 1	Active	NEURO	OID20924	Q08629	-3.27781
SPOCK1	TR20086	0.389817	Plate2	Visit 1		NEURO	OID20924	Q08629	-3.27781
SPOCK1	TR20021	-0.36816	Plate2	Visit 1	Active	NEURO	OID20924	Q08629	-3.27781
SPOCK1	TR20096	0.444876	Plate2	Visit 1	Placebo	NEURO	OID20924	Q08629	-3.27781
SPOCK1	TR20084	-0.208869	Plate2	Visit 1	Active	NEURO	OID20924	Q08629	-3.27781
SPOCK1	TR20022	0.40501	Plate2	Visit 1	Placebo	NEURO	OID20924	Q08629	-3.27781
SPOCK1	TR20091	0.207656	Plate2	Visit 1	Active	NEURO	OID20924	Q08629	-3.27781
SPOCK1	TR20092	0.242344	Plate2	Visit 1		NEURO	OID20924	Q08629	-3.27781
SPOCK1	TR20023	0.200408	Plate2	Visit 1	Placebo	NEURO	OID20924	Q08629	-3.27781
SPOCK1	TR20105	0.888035	Plate4	Visit 1	Active	NEURO	OID20924	Q08629	-3.05032
SPOCK1	TR20060	0.162308	Plate4	Visit 1	Active	NEURO	OID20924	Q08629	-3.05032
SPOCK1	TR20077	0.23652	Plate4	Visit 1	Active	NEURO	OID20924	Q08629	-3.05032
SPOCK1	TR20107	0.538862	Plate4	Visit 1	Active	NEURO	OID20924	Q08629	-3.05032
SPOCK1	TR20019	0.290676	Plate4	Visit 1		NEURO	OID20924	Q08629	-3.05032
SPOCK1	TR20029	0.207311	Plate4	Visit 1		NEURO	OID20924	Q08629	-3.05032
SPOCK1	TR20082	0.142778	Plate4	Visit 1	Placebo	NEURO	OID20924	Q08629	-3.05032
SPOCK1	TR20013	0.545476	Plate4	Visit 1	Active	NEURO	OID20924	Q08629	-3.05032
SPOCK1	TR20090	0.183906	Plate4	Visit 1		NEURO	OID20924	Q08629	-3.05032
SPOCK1	TR20014	0.700653	Plate4	Visit 1	Active	NEURO	OID20924	Q08629	-3.05032
SPOCK1	TR20094	0.225943	Plate4	Visit 1	Active	NEURO	OID20924	Q08629	-3.05032
SPOCK1	TR20048	0.83695	Plate4	Visit 1	Placebo	NEURO	OID20924	Q08629	-3.05032
SPOCK1	TR20103	0.185182	Plate4	Visit 1	Placebo	NEURO	OID20924	Q08629	-3.05032
SPOCK1	TR20118	0.364055	Plate4	Visit 1	Active	NEURO	OID20924	Q08629	-3.05032
SPOCK1	TR20117	-0.0779401	Plate4	Visit 1	Placebo	NEURO	OID20924	Q08629	-3.05032
SPOCK1	TR20014	0.465794	Plate1	Visit 3	Active	NEURO	OID20924	Q08629	-2.48315
SPOCK1	TR20094	0.265089	Plate1	Visit 3	Active	NEURO	OID20924	Q08629	-2.48315
SPOCK1	TR20060	-0.223467	Plate1	Visit 3	Active	NEURO	OID20924	Q08629	-2.48315
SPOCK1	TR20022	0.657235	Plate1	Visit 3	Placebo	NEURO	OID20924	Q08629	-2.48315
SPOCK1	TR20079	0.0217754	Plate1	Visit 3	Active	NEURO	OID20924	Q08629	-2.48315
SPOCK1	TR20041	0.496678	Plate1	Visit 3	Active	NEURO	OID20924	Q08629	-2.48315
SPOCK1	TR20075	-0.028842	Plate1	Visit 3	Active	NEURO	OID20924	Q08629	-2.48315
SPOCK1	TR20069	0.326596	Plate1	Visit 3	Active	NEURO	OID20924	Q08629	-2.48315
SPOCK1	TR20013	0.235178	Plate1	Visit 3	Active	NEURO	OID20924	Q08629	-2.48315
SPOCK1	TR20095	-0.0577657	Plate1	Visit 3	Active	NEURO	OID20924	Q08629	-2.48315
SPOCK1	TR20084	-0.0902465	Plate2	Visit 3	Active	NEURO	OID20924	Q08629	-3.27781
SPOCK1	TR20032	0.426875	Plate2	Visit 3	Active	NEURO	OID20924	Q08629	-3.27781
SPOCK1	TR20005	-0.0276132	Plate2	Visit 3	Active	NEURO	OID20924	Q08629	-3.27781
SPOCK1	TR20080	0.0791192	Plate2	Visit 3	Placebo	NEURO	OID20924	Q08629	-3.27781
SPOCK1	TR20007	-0.279572	Plate2	Visit 3	Active	NEURO	OID20924	Q08629	-3.27781
SPOCK1	TR20081	-0.254359	Plate2	Visit 3	Active	NEURO	OID20924	Q08629	-3.27781
SPOCK1	TR20064	0.566059	Plate2	Visit 3	Active	NEURO	OID20924	Q08629	-3.27781
SPOCK1	TR20021	0.647951	Plate2	Visit 3	Active	NEURO	OID20924	Q08629	-3.27781
SPOCK1	TR20015	0.208991	Plate2	Visit 3	Active	NEURO	OID20924	Q08629	-3.27781
SPOCK1	TR20016	0.583782	Plate2	Visit 3	Placebo	NEURO	OID20924	Q08629	-3.27781
SPOCK1	TR20093	0.252005	Plate2	Visit 3	Active	NEURO	OID20924	Q08629	-3.27781
SPOCK1	TR20020	0.223426	Plate2	Visit 3	Active	NEURO	OID20924	Q08629	-3.27781
SPOCK1	TR20044	0.453521	Plate2	Visit 3	Active	NEURO	OID20924	Q08629	-3.27781
SPOCK1	TR20068	0.169756	Plate2	Visit 3	Active	NEURO	OID20924	Q08629	-3.27781
SPOCK1	TR20042	0.0849644	Plate4	Visit 3	Placebo	NEURO	OID20924	Q08629	-3.05032
SPOCK1	TR20028	0.311716	Plate4	Visit 3	Active	NEURO	OID20924	Q08629	-3.05032
SPOCK1	TR20091	0.70261	Plate4	Visit 3	Active	NEURO	OID20924	Q08629	-3.05032
SPOCK1	TR20023	0.572745	Plate4	Visit 3	Placebo	NEURO	OID20924	Q08629	-3.05032
SPOCK1	TR20066	-0.0579701	Plate4	Visit 3	Placebo	NEURO	OID20924	Q08629	-3.05032
SSB	TR20042	-0.56101	Plate1	Visit 1	Placebo	NEURO	OID20818	P05455	-0.424433
SSB	TR20081	-0.374487	Plate1	Visit 1	Active	NEURO	OID20818	P05455	-0.424433
SSB	TR20075	-0.0213151	Plate1	Visit 1	Active	NEURO	OID20818	P05455	-0.424433
SSB	TR20114	-0.875739	Plate1	Visit 1	Active	NEURO	OID20818	P05455	-0.424433
SSB	TR20109	-0.407529	Plate1	Visit 1	Placebo	NEURO	OID20818	P05455	-0.424433
SSB	TR20044	-0.635172	Plate1	Visit 1	Active	NEURO	OID20818	P05455	-0.424433
SSB	TR20106	-0.144809	Plate1	Visit 1	Active	NEURO	OID20818	P05455	-0.424433
SSB	TR20079	-0.602565	Plate1	Visit 1	Active	NEURO	OID20818	P05455	-0.424433
SSB	TR20025	-1.39637	Plate1	Visit 1		NEURO	OID20818	P05455	-0.424433
SSB	TR20017	-0.88495	Plate1	Visit 1		NEURO	OID20818	P05455	-0.424433
SSB	TR20015	-0.717273	Plate1	Visit 1	Active	NEURO	OID20818	P05455	-0.424433
SSB	TR20007	0.0353764	Plate1	Visit 1	Active	NEURO	OID20818	P05455	-0.424433
SSB	TR20041	-0.977982	Plate1	Visit 1	Active	NEURO	OID20818	P05455	-0.424433
SSB	TR20093	-0.717472	Plate1	Visit 1	Active	NEURO	OID20818	P05455	-0.424433
SSB	TR20104	-1.029	Plate1	Visit 1	Active	NEURO	OID20818	P05455	-0.424433
SSB	TR20119	0.796206	Plate1	Visit 1	Active	NEURO	OID20818	P05455	-0.424433
SSB	TR20069	2.08401	Plate1	Visit 1	Active	NEURO	OID20818	P05455	-0.424433
SSB	TR20045	-0.122482	Plate1	Visit 1	Active	NEURO	OID20818	P05455	-0.424433
SSB	TR20066	-0.209195	Plate1	Visit 1	Placebo	NEURO	OID20818	P05455	-0.424433
SSB	TR20087	-0.846279	Plate1	Visit 1		NEURO	OID20818	P05455	-0.424433
SSB	TR20064	-1.06331	Plate1	Visit 1	Active	NEURO	OID20818	P05455	-0.424433
SSB	TR20020	-0.883279	Plate1	Visit 1	Active	NEURO	OID20818	P05455	-0.424433
SSB	TR20016	-0.420719	Plate1	Visit 1	Placebo	NEURO	OID20818	P05455	-0.424433
SSB	TR20076	0.304677	Plate2	Visit 1	Placebo	NEURO	OID20818	P05455	0.332419
SSB	TR20102	0.613716	Plate2	Visit 1	Active	NEURO	OID20818	P05455	0.332419
SSB	TR20080	0.069453	Plate2	Visit 1	Placebo	NEURO	OID20818	P05455	0.332419
SSB	TR20083	0.501583	Plate2	Visit 1		NEURO	OID20818	P05455	0.332419
SSB	TR20001	0.0297621	Plate2	Visit 1		NEURO	OID20818	P05455	0.332419
SSB	TR20032	-0.162227	Plate2	Visit 1	Active	NEURO	OID20818	P05455	0.332419
SSB	TR20037	1.32722	Plate2	Visit 1	Active	NEURO	OID20818	P05455	0.332419
SSB	TR20068	0.479479	Plate2	Visit 1	Active	NEURO	OID20818	P05455	0.332419
SSB	TR20034	0.861674	Plate2	Visit 1		NEURO	OID20818	P05455	0.332419
SSB	TR20095	0.153168	Plate2	Visit 1	Active	NEURO	OID20818	P05455	0.332419
SSB	TR20098	0.821712	Plate2	Visit 1	Placebo	NEURO	OID20818	P05455	0.332419
SSB	TR20028	0.358701	Plate2	Visit 1	Active	NEURO	OID20818	P05455	0.332419
SSB	TR20005	0.209884	Plate2	Visit 1	Active	NEURO	OID20818	P05455	0.332419
SSB	TR20101	-0.0649846	Plate2	Visit 1	Active	NEURO	OID20818	P05455	0.332419
SSB	TR20086	0.0768572	Plate2	Visit 1		NEURO	OID20818	P05455	0.332419
SSB	TR20021	0.675567	Plate2	Visit 1	Active	NEURO	OID20818	P05455	0.332419
SSB	TR20096	0.788343	Plate2	Visit 1	Placebo	NEURO	OID20818	P05455	0.332419
SSB	TR20084	0.172383	Plate2	Visit 1	Active	NEURO	OID20818	P05455	0.332419
SSB	TR20022	-0.123612	Plate2	Visit 1	Placebo	NEURO	OID20818	P05455	0.332419
SSB	TR20091	-0.32605	Plate2	Visit 1	Active	NEURO	OID20818	P05455	0.332419
SSB	TR20092	0.241476	Plate2	Visit 1		NEURO	OID20818	P05455	0.332419
SSB	TR20023	-0.509651	Plate2	Visit 1	Placebo	NEURO	OID20818	P05455	0.332419
SSB	TR20105	-1.30475	Plate4	Visit 1	Active	NEURO	OID20818	P05455	0.249885
SSB	TR20060	-1.26335	Plate4	Visit 1	Active	NEURO	OID20818	P05455	0.249885
SSB	TR20077	-0.701367	Plate4	Visit 1	Active	NEURO	OID20818	P05455	0.249885
SSB	TR20107	-0.315145	Plate4	Visit 1	Active	NEURO	OID20818	P05455	0.249885
SSB	TR20019	-0.106074	Plate4	Visit 1		NEURO	OID20818	P05455	0.249885
SSB	TR20029	-0.828923	Plate4	Visit 1		NEURO	OID20818	P05455	0.249885
SSB	TR20082	-0.344604	Plate4	Visit 1	Placebo	NEURO	OID20818	P05455	0.249885
SSB	TR20013	-0.109641	Plate4	Visit 1	Active	NEURO	OID20818	P05455	0.249885
SSB	TR20090	-0.236178	Plate4	Visit 1		NEURO	OID20818	P05455	0.249885
SSB	TR20014	-0.204081	Plate4	Visit 1	Active	NEURO	OID20818	P05455	0.249885
SSB	TR20094	-0.851056	Plate4	Visit 1	Active	NEURO	OID20818	P05455	0.249885
SSB	TR20048	-0.528868	Plate4	Visit 1	Placebo	NEURO	OID20818	P05455	0.249885
SSB	TR20103	-0.739547	Plate4	Visit 1	Placebo	NEURO	OID20818	P05455	0.249885
SSB	TR20118	-0.62435	Plate4	Visit 1	Active	NEURO	OID20818	P05455	0.249885
SSB	TR20117	-0.384785	Plate4	Visit 1	Placebo	NEURO	OID20818	P05455	0.249885
SSB	TR20014	-0.634347	Plate1	Visit 3	Active	NEURO	OID20818	P05455	-0.424433
SSB	TR20094	-1.69175	Plate1	Visit 3	Active	NEURO	OID20818	P05455	-0.424433
SSB	TR20060	-0.704212	Plate1	Visit 3	Active	NEURO	OID20818	P05455	-0.424433
SSB	TR20022	-0.9065	Plate1	Visit 3	Placebo	NEURO	OID20818	P05455	-0.424433
SSB	TR20079	-0.895888	Plate1	Visit 3	Active	NEURO	OID20818	P05455	-0.424433
SSB	TR20041	-0.312299	Plate1	Visit 3	Active	NEURO	OID20818	P05455	-0.424433
SSB	TR20075	-1.15645	Plate1	Visit 3	Active	NEURO	OID20818	P05455	-0.424433
SSB	TR20069	1.414	Plate1	Visit 3	Active	NEURO	OID20818	P05455	-0.424433
SSB	TR20013	-0.523002	Plate1	Visit 3	Active	NEURO	OID20818	P05455	-0.424433
SSB	TR20095	-1.04798	Plate1	Visit 3	Active	NEURO	OID20818	P05455	-0.424433
SSB	TR20084	0.0727535	Plate2	Visit 3	Active	NEURO	OID20818	P05455	0.332419
SSB	TR20032	0.335721	Plate2	Visit 3	Active	NEURO	OID20818	P05455	0.332419
SSB	TR20005	0.284263	Plate2	Visit 3	Active	NEURO	OID20818	P05455	0.332419
SSB	TR20080	-0.31623	Plate2	Visit 3	Placebo	NEURO	OID20818	P05455	0.332419
SSB	TR20007	0.376083	Plate2	Visit 3	Active	NEURO	OID20818	P05455	0.332419
SSB	TR20081	0.449151	Plate2	Visit 3	Active	NEURO	OID20818	P05455	0.332419
SSB	TR20064	-0.653026	Plate2	Visit 3	Active	NEURO	OID20818	P05455	0.332419
SSB	TR20021	-0.51107	Plate2	Visit 3	Active	NEURO	OID20818	P05455	0.332419
SSB	TR20015	0.671695	Plate2	Visit 3	Active	NEURO	OID20818	P05455	0.332419
SSB	TR20016	-0.370579	Plate2	Visit 3	Placebo	NEURO	OID20818	P05455	0.332419
SSB	TR20093	0.0686829	Plate2	Visit 3	Active	NEURO	OID20818	P05455	0.332419
SSB	TR20020	0.548785	Plate2	Visit 3	Active	NEURO	OID20818	P05455	0.332419
SSB	TR20044	-0.230713	Plate2	Visit 3	Active	NEURO	OID20818	P05455	0.332419
SSB	TR20068	0.458731	Plate2	Visit 3	Active	NEURO	OID20818	P05455	0.332419
SSB	TR20042	-0.669436	Plate4	Visit 3	Placebo	NEURO	OID20818	P05455	0.249885
SSB	TR20028	0.695975	Plate4	Visit 3	Active	NEURO	OID20818	P05455	0.249885
SSB	TR20091	-0.254023	Plate4	Visit 3	Active	NEURO	OID20818	P05455	0.249885
SSB	TR20023	-0.826917	Plate4	Visit 3	Placebo	NEURO	OID20818	P05455	0.249885
SSB	TR20066	-0.199863	Plate4	Visit 3	Placebo	NEURO	OID20818	P05455	0.249885
STAMBP	TR20042	0.999119	Plate1	Visit 1	Placebo	NEURO	OID20955	O95630	-3.54172
STAMBP	TR20081	1.84174	Plate1	Visit 1	Active	NEURO	OID20955	O95630	-3.54172
STAMBP	TR20075	1.63281	Plate1	Visit 1	Active	NEURO	OID20955	O95630	-3.54172
STAMBP	TR20114	0.571084	Plate1	Visit 1	Active	NEURO	OID20955	O95630	-3.54172
STAMBP	TR20109	0.625289	Plate1	Visit 1	Placebo	NEURO	OID20955	O95630	-3.54172
STAMBP	TR20044	3.62952	Plate1	Visit 1	Active	NEURO	OID20955	O95630	-3.54172
STAMBP	TR20106	1.08687	Plate1	Visit 1	Active	NEURO	OID20955	O95630	-3.54172
STAMBP	TR20079	2.05933	Plate1	Visit 1	Active	NEURO	OID20955	O95630	-3.54172
STAMBP	TR20025	1.71592	Plate1	Visit 1		NEURO	OID20955	O95630	-3.54172
STAMBP	TR20017	0.892259	Plate1	Visit 1		NEURO	OID20955	O95630	-3.54172
STAMBP	TR20015	0.941931	Plate1	Visit 1	Active	NEURO	OID20955	O95630	-3.54172
STAMBP	TR20007	2.12011	Plate1	Visit 1	Active	NEURO	OID20955	O95630	-3.54172
STAMBP	TR20041	2.24194	Plate1	Visit 1	Active	NEURO	OID20955	O95630	-3.54172
STAMBP	TR20093	1.14521	Plate1	Visit 1	Active	NEURO	OID20955	O95630	-3.54172
STAMBP	TR20104	0.383626	Plate1	Visit 1	Active	NEURO	OID20955	O95630	-3.54172
STAMBP	TR20119	0.584699	Plate1	Visit 1	Active	NEURO	OID20955	O95630	-3.54172
STAMBP	TR20069	1.11877	Plate1	Visit 1	Active	NEURO	OID20955	O95630	-3.54172
STAMBP	TR20045	2.43373	Plate1	Visit 1	Active	NEURO	OID20955	O95630	-3.54172
STAMBP	TR20066	2.08149	Plate1	Visit 1	Placebo	NEURO	OID20955	O95630	-3.54172
STAMBP	TR20087	2.4235	Plate1	Visit 1		NEURO	OID20955	O95630	-3.54172
STAMBP	TR20064	1.51546	Plate1	Visit 1	Active	NEURO	OID20955	O95630	-3.54172
STAMBP	TR20020	1.16162	Plate1	Visit 1	Active	NEURO	OID20955	O95630	-3.54172
STAMBP	TR20016	1.05274	Plate1	Visit 1	Placebo	NEURO	OID20955	O95630	-3.54172
STAMBP	TR20076	1.27316	Plate2	Visit 1	Placebo	NEURO	OID20955	O95630	-3.57417
STAMBP	TR20102	0.630939	Plate2	Visit 1	Active	NEURO	OID20955	O95630	-3.57417
STAMBP	TR20080	-3.96049e-05	Plate2	Visit 1	Placebo	NEURO	OID20955	O95630	-3.57417
STAMBP	TR20083	0.60075	Plate2	Visit 1		NEURO	OID20955	O95630	-3.57417
STAMBP	TR20001	1.63442	Plate2	Visit 1		NEURO	OID20955	O95630	-3.57417
STAMBP	TR20032	0.618003	Plate2	Visit 1	Active	NEURO	OID20955	O95630	-3.57417
STAMBP	TR20037	2.90837	Plate2	Visit 1	Active	NEURO	OID20955	O95630	-3.57417
STAMBP	TR20068	1.0677	Plate2	Visit 1	Active	NEURO	OID20955	O95630	-3.57417
STAMBP	TR20034	3.54101	Plate2	Visit 1		NEURO	OID20955	O95630	-3.57417
STAMBP	TR20095	0.776487	Plate2	Visit 1	Active	NEURO	OID20955	O95630	-3.57417
STAMBP	TR20098	0.669044	Plate2	Visit 1	Placebo	NEURO	OID20955	O95630	-3.57417
STAMBP	TR20028	1.87607	Plate2	Visit 1	Active	NEURO	OID20955	O95630	-3.57417
STAMBP	TR20005	0.0853905	Plate2	Visit 1	Active	NEURO	OID20955	O95630	-3.57417
STAMBP	TR20101	1.39878	Plate2	Visit 1	Active	NEURO	OID20955	O95630	-3.57417
STAMBP	TR20086	1.05927	Plate2	Visit 1		NEURO	OID20955	O95630	-3.57417
STAMBP	TR20021	2.89332	Plate2	Visit 1	Active	NEURO	OID20955	O95630	-3.57417
STAMBP	TR20096	0.922672	Plate2	Visit 1	Placebo	NEURO	OID20955	O95630	-3.57417
STAMBP	TR20084	1.25682	Plate2	Visit 1	Active	NEURO	OID20955	O95630	-3.57417
STAMBP	TR20022	1.66302	Plate2	Visit 1	Placebo	NEURO	OID20955	O95630	-3.57417
STAMBP	TR20091	0.670186	Plate2	Visit 1	Active	NEURO	OID20955	O95630	-3.57417
STAMBP	TR20092	1.10177	Plate2	Visit 1		NEURO	OID20955	O95630	-3.57417
STAMBP	TR20023	0.752917	Plate2	Visit 1	Placebo	NEURO	OID20955	O95630	-3.57417
STAMBP	TR20105	2.08898	Plate4	Visit 1	Active	NEURO	OID20955	O95630	-3.888
STAMBP	TR20060	0.999455	Plate4	Visit 1	Active	NEURO	OID20955	O95630	-3.888
STAMBP	TR20077	0.864437	Plate4	Visit 1	Active	NEURO	OID20955	O95630	-3.888
STAMBP	TR20107	1.68725	Plate4	Visit 1	Active	NEURO	OID20955	O95630	-3.888
STAMBP	TR20019	1.23709	Plate4	Visit 1		NEURO	OID20955	O95630	-3.888
STAMBP	TR20029	1.47736	Plate4	Visit 1		NEURO	OID20955	O95630	-3.888
STAMBP	TR20082	1.21861	Plate4	Visit 1	Placebo	NEURO	OID20955	O95630	-3.888
STAMBP	TR20013	1.32848	Plate4	Visit 1	Active	NEURO	OID20955	O95630	-3.888
STAMBP	TR20090	1.63076	Plate4	Visit 1		NEURO	OID20955	O95630	-3.888
STAMBP	TR20014	0.569401	Plate4	Visit 1	Active	NEURO	OID20955	O95630	-3.888
STAMBP	TR20094	1.71825	Plate4	Visit 1	Active	NEURO	OID20955	O95630	-3.888
STAMBP	TR20048	2.4377	Plate4	Visit 1	Placebo	NEURO	OID20955	O95630	-3.888
STAMBP	TR20103	0.911873	Plate4	Visit 1	Placebo	NEURO	OID20955	O95630	-3.888
STAMBP	TR20118	0.521833	Plate4	Visit 1	Active	NEURO	OID20955	O95630	-3.888
STAMBP	TR20117	0.671891	Plate4	Visit 1	Placebo	NEURO	OID20955	O95630	-3.888
STAMBP	TR20014	3.77684	Plate1	Visit 3	Active	NEURO	OID20955	O95630	-3.54172
STAMBP	TR20094	0.461932	Plate1	Visit 3	Active	NEURO	OID20955	O95630	-3.54172
STAMBP	TR20060	1.37215	Plate1	Visit 3	Active	NEURO	OID20955	O95630	-3.54172
STAMBP	TR20022	0.71527	Plate1	Visit 3	Placebo	NEURO	OID20955	O95630	-3.54172
STAMBP	TR20079	0.445197	Plate1	Visit 3	Active	NEURO	OID20955	O95630	-3.54172
STAMBP	TR20041	1.75539	Plate1	Visit 3	Active	NEURO	OID20955	O95630	-3.54172
STAMBP	TR20075	0.594303	Plate1	Visit 3	Active	NEURO	OID20955	O95630	-3.54172
STAMBP	TR20069	0.681354	Plate1	Visit 3	Active	NEURO	OID20955	O95630	-3.54172
STAMBP	TR20013	2.33913	Plate1	Visit 3	Active	NEURO	OID20955	O95630	-3.54172
STAMBP	TR20095	0.673444	Plate1	Visit 3	Active	NEURO	OID20955	O95630	-3.54172
STAMBP	TR20084	1.02809	Plate2	Visit 3	Active	NEURO	OID20955	O95630	-3.57417
STAMBP	TR20032	1.30879	Plate2	Visit 3	Active	NEURO	OID20955	O95630	-3.57417
STAMBP	TR20005	0.821772	Plate2	Visit 3	Active	NEURO	OID20955	O95630	-3.57417
STAMBP	TR20080	0.664719	Plate2	Visit 3	Placebo	NEURO	OID20955	O95630	-3.57417
STAMBP	TR20007	1.89165	Plate2	Visit 3	Active	NEURO	OID20955	O95630	-3.57417
STAMBP	TR20081	0.791142	Plate2	Visit 3	Active	NEURO	OID20955	O95630	-3.57417
STAMBP	TR20064	0.439354	Plate2	Visit 3	Active	NEURO	OID20955	O95630	-3.57417
STAMBP	TR20021	1.17381	Plate2	Visit 3	Active	NEURO	OID20955	O95630	-3.57417
STAMBP	TR20015	2.22492	Plate2	Visit 3	Active	NEURO	OID20955	O95630	-3.57417
STAMBP	TR20016	2.89141	Plate2	Visit 3	Placebo	NEURO	OID20955	O95630	-3.57417
STAMBP	TR20093	0.925843	Plate2	Visit 3	Active	NEURO	OID20955	O95630	-3.57417
STAMBP	TR20020	1.35445	Plate2	Visit 3	Active	NEURO	OID20955	O95630	-3.57417
STAMBP	TR20044	1.58544	Plate2	Visit 3	Active	NEURO	OID20955	O95630	-3.57417
STAMBP	TR20068	-0.155281	Plate2	Visit 3	Active	NEURO	OID20955	O95630	-3.57417
STAMBP	TR20042	1.89047	Plate4	Visit 3	Placebo	NEURO	OID20955	O95630	-3.888
STAMBP	TR20028	3.74791	Plate4	Visit 3	Active	NEURO	OID20955	O95630	-3.888
STAMBP	TR20091	1.36168	Plate4	Visit 3	Active	NEURO	OID20955	O95630	-3.888
STAMBP	TR20023	3.25686	Plate4	Visit 3	Placebo	NEURO	OID20955	O95630	-3.888
STAMBP	TR20066	1.35579	Plate4	Visit 3	Placebo	NEURO	OID20955	O95630	-3.888
STC1	TR20042	0.153398	Plate1	Visit 1	Placebo	NEURO	OID21014	P52823	-2.31929
STC1	TR20081	0.237998	Plate1	Visit 1	Active	NEURO	OID21014	P52823	-2.31929
STC1	TR20075	-2.78854	Plate1	Visit 1	Active	NEURO	OID21014	P52823	-2.31929
STC1	TR20114	0.248544	Plate1	Visit 1	Active	NEURO	OID21014	P52823	-2.31929
STC1	TR20109	-0.396548	Plate1	Visit 1	Placebo	NEURO	OID21014	P52823	-2.31929
STC1	TR20044	-0.966892	Plate1	Visit 1	Active	NEURO	OID21014	P52823	-2.31929
STC1	TR20106	0.508692	Plate1	Visit 1	Active	NEURO	OID21014	P52823	-2.31929
STC1	TR20079	0.538493	Plate1	Visit 1	Active	NEURO	OID21014	P52823	-2.31929
STC1	TR20025	0.459806	Plate1	Visit 1		NEURO	OID21014	P52823	-2.31929
STC1	TR20017	0.251285	Plate1	Visit 1		NEURO	OID21014	P52823	-2.31929
STC1	TR20015	-0.0498397	Plate1	Visit 1	Active	NEURO	OID21014	P52823	-2.31929
STC1	TR20007	-0.047046	Plate1	Visit 1	Active	NEURO	OID21014	P52823	-2.31929
STC1	TR20041	0.0532922	Plate1	Visit 1	Active	NEURO	OID21014	P52823	-2.31929
STC1	TR20093	-2.05157	Plate1	Visit 1	Active	NEURO	OID21014	P52823	-2.31929
STC1	TR20104	-0.166026	Plate1	Visit 1	Active	NEURO	OID21014	P52823	-2.31929
STC1	TR20119	0.810022	Plate1	Visit 1	Active	NEURO	OID21014	P52823	-2.31929
STC1	TR20069	0.756974	Plate1	Visit 1	Active	NEURO	OID21014	P52823	-2.31929
STC1	TR20045	0.754498	Plate1	Visit 1	Active	NEURO	OID21014	P52823	-2.31929
STC1	TR20066	-2.67266	Plate1	Visit 1	Placebo	NEURO	OID21014	P52823	-2.31929
STC1	TR20087	0.230197	Plate1	Visit 1		NEURO	OID21014	P52823	-2.31929
STC1	TR20064	0.532857	Plate1	Visit 1	Active	NEURO	OID21014	P52823	-2.31929
STC1	TR20020	0.058953	Plate1	Visit 1	Active	NEURO	OID21014	P52823	-2.31929
STC1	TR20016	0.0173819	Plate1	Visit 1	Placebo	NEURO	OID21014	P52823	-2.31929
STC1	TR20076	0.562128	Plate2	Visit 1	Placebo	NEURO	OID21014	P52823	-2.5414
STC1	TR20102	0.13435	Plate2	Visit 1	Active	NEURO	OID21014	P52823	-2.5414
STC1	TR20080	-0.67753	Plate2	Visit 1	Placebo	NEURO	OID21014	P52823	-2.5414
STC1	TR20083	-0.551164	Plate2	Visit 1		NEURO	OID21014	P52823	-2.5414
STC1	TR20001	0.376661	Plate2	Visit 1		NEURO	OID21014	P52823	-2.5414
STC1	TR20032	0.699255	Plate2	Visit 1	Active	NEURO	OID21014	P52823	-2.5414
STC1	TR20037	0.232736	Plate2	Visit 1	Active	NEURO	OID21014	P52823	-2.5414
STC1	TR20068	-0.232938	Plate2	Visit 1	Active	NEURO	OID21014	P52823	-2.5414
STC1	TR20034	0.544497	Plate2	Visit 1		NEURO	OID21014	P52823	-2.5414
STC1	TR20095	-0.099571	Plate2	Visit 1	Active	NEURO	OID21014	P52823	-2.5414
STC1	TR20098	-0.00231411	Plate2	Visit 1	Placebo	NEURO	OID21014	P52823	-2.5414
STC1	TR20028	0.43211	Plate2	Visit 1	Active	NEURO	OID21014	P52823	-2.5414
STC1	TR20005	-0.204991	Plate2	Visit 1	Active	NEURO	OID21014	P52823	-2.5414
STC1	TR20101	0.018366	Plate2	Visit 1	Active	NEURO	OID21014	P52823	-2.5414
STC1	TR20086	-0.038091	Plate2	Visit 1		NEURO	OID21014	P52823	-2.5414
STC1	TR20021	-0.522512	Plate2	Visit 1	Active	NEURO	OID21014	P52823	-2.5414
STC1	TR20096	0.542137	Plate2	Visit 1	Placebo	NEURO	OID21014	P52823	-2.5414
STC1	TR20084	-0.257574	Plate2	Visit 1	Active	NEURO	OID21014	P52823	-2.5414
STC1	TR20022	-0.181314	Plate2	Visit 1	Placebo	NEURO	OID21014	P52823	-2.5414
STC1	TR20091	-0.652149	Plate2	Visit 1	Active	NEURO	OID21014	P52823	-2.5414
STC1	TR20092	0.296984	Plate2	Visit 1		NEURO	OID21014	P52823	-2.5414
STC1	TR20023	0.176889	Plate2	Visit 1	Placebo	NEURO	OID21014	P52823	-2.5414
STC1	TR20105	1.168	Plate4	Visit 1	Active	NEURO	OID21014	P52823	-2.36624
STC1	TR20060	-0.243687	Plate4	Visit 1	Active	NEURO	OID21014	P52823	-2.36624
STC1	TR20077	0.74744	Plate4	Visit 1	Active	NEURO	OID21014	P52823	-2.36624
STC1	TR20107	0.64429	Plate4	Visit 1	Active	NEURO	OID21014	P52823	-2.36624
STC1	TR20019	-0.214537	Plate4	Visit 1		NEURO	OID21014	P52823	-2.36624
STC1	TR20029	0.21886	Plate4	Visit 1		NEURO	OID21014	P52823	-2.36624
STC1	TR20082	1.48458	Plate4	Visit 1	Placebo	NEURO	OID21014	P52823	-2.36624
STC1	TR20013	0.433261	Plate4	Visit 1	Active	NEURO	OID21014	P52823	-2.36624
STC1	TR20090	-0.219371	Plate4	Visit 1		NEURO	OID21014	P52823	-2.36624
STC1	TR20014	0.189297	Plate4	Visit 1	Active	NEURO	OID21014	P52823	-2.36624
STC1	TR20094	-1.65023	Plate4	Visit 1	Active	NEURO	OID21014	P52823	-2.36624
STC1	TR20048	1.0425	Plate4	Visit 1	Placebo	NEURO	OID21014	P52823	-2.36624
STC1	TR20103	-0.202766	Plate4	Visit 1	Placebo	NEURO	OID21014	P52823	-2.36624
STC1	TR20118	-0.170409	Plate4	Visit 1	Active	NEURO	OID21014	P52823	-2.36624
STC1	TR20117	-0.199089	Plate4	Visit 1	Placebo	NEURO	OID21014	P52823	-2.36624
STC1	TR20014	-3.00391	Plate1	Visit 3	Active	NEURO	OID21014	P52823	-2.31929
STC1	TR20094	-0.402502	Plate1	Visit 3	Active	NEURO	OID21014	P52823	-2.31929
STC1	TR20060	0.13933	Plate1	Visit 3	Active	NEURO	OID21014	P52823	-2.31929
STC1	TR20022	0.723066	Plate1	Visit 3	Placebo	NEURO	OID21014	P52823	-2.31929
STC1	TR20079	-0.513372	Plate1	Visit 3	Active	NEURO	OID21014	P52823	-2.31929
STC1	TR20041	-0.192706	Plate1	Visit 3	Active	NEURO	OID21014	P52823	-2.31929
STC1	TR20075	0.34259	Plate1	Visit 3	Active	NEURO	OID21014	P52823	-2.31929
STC1	TR20069	-0.324834	Plate1	Visit 3	Active	NEURO	OID21014	P52823	-2.31929
STC1	TR20013	-0.45602	Plate1	Visit 3	Active	NEURO	OID21014	P52823	-2.31929
STC1	TR20095	0.295095	Plate1	Visit 3	Active	NEURO	OID21014	P52823	-2.31929
STC1	TR20084	-0.0397549	Plate2	Visit 3	Active	NEURO	OID21014	P52823	-2.5414
STC1	TR20032	0.241427	Plate2	Visit 3	Active	NEURO	OID21014	P52823	-2.5414
STC1	TR20005	-0.973746	Plate2	Visit 3	Active	NEURO	OID21014	P52823	-2.5414
STC1	TR20080	-0.384212	Plate2	Visit 3	Placebo	NEURO	OID21014	P52823	-2.5414
STC1	TR20007	-0.096009	Plate2	Visit 3	Active	NEURO	OID21014	P52823	-2.5414
STC1	TR20081	-0.195498	Plate2	Visit 3	Active	NEURO	OID21014	P52823	-2.5414
STC1	TR20064	0.312526	Plate2	Visit 3	Active	NEURO	OID21014	P52823	-2.5414
STC1	TR20021	0.312501	Plate2	Visit 3	Active	NEURO	OID21014	P52823	-2.5414
STC1	TR20015	-0.259908	Plate2	Visit 3	Active	NEURO	OID21014	P52823	-2.5414
STC1	TR20016	0.442478	Plate2	Visit 3	Placebo	NEURO	OID21014	P52823	-2.5414
STC1	TR20093	-2.89587	Plate2	Visit 3	Active	NEURO	OID21014	P52823	-2.5414
STC1	TR20020	0.314387	Plate2	Visit 3	Active	NEURO	OID21014	P52823	-2.5414
STC1	TR20044	1.0461	Plate2	Visit 3	Active	NEURO	OID21014	P52823	-2.5414
STC1	TR20068	-0.205365	Plate2	Visit 3	Active	NEURO	OID21014	P52823	-2.5414
STC1	TR20042	-0.217669	Plate4	Visit 3	Placebo	NEURO	OID21014	P52823	-2.36624
STC1	TR20028	-0.475052	Plate4	Visit 3	Active	NEURO	OID21014	P52823	-2.36624
STC1	TR20091	-0.404669	Plate4	Visit 3	Active	NEURO	OID21014	P52823	-2.36624
STC1	TR20023	-1.61665	Plate4	Visit 3	Placebo	NEURO	OID21014	P52823	-2.36624
STC1	TR20066	-0.136521	Plate4	Visit 3	Placebo	NEURO	OID21014	P52823	-2.36624
STC2	TR20042	-0.0755023	Plate1	Visit 1	Placebo	NEURO	OID21157	O76061	-7.12458
STC2	TR20081	-0.333423	Plate1	Visit 1	Active	NEURO	OID21157	O76061	-7.12458
STC2	TR20075	-2.94687	Plate1	Visit 1	Active	NEURO	OID21157	O76061	-7.12458
STC2	TR20114	0.281062	Plate1	Visit 1	Active	NEURO	OID21157	O76061	-7.12458
STC2	TR20109	-0.0629209	Plate1	Visit 1	Placebo	NEURO	OID21157	O76061	-7.12458
STC2	TR20044	-1.22678	Plate1	Visit 1	Active	NEURO	OID21157	O76061	-7.12458
STC2	TR20106	-0.0460175	Plate1	Visit 1	Active	NEURO	OID21157	O76061	-7.12458
STC2	TR20079	0.294646	Plate1	Visit 1	Active	NEURO	OID21157	O76061	-7.12458
STC2	TR20025	-0.0949049	Plate1	Visit 1		NEURO	OID21157	O76061	-7.12458
STC2	TR20017	-0.239012	Plate1	Visit 1		NEURO	OID21157	O76061	-7.12458
STC2	TR20015	-0.212281	Plate1	Visit 1	Active	NEURO	OID21157	O76061	-7.12458
STC2	TR20007	-0.173255	Plate1	Visit 1	Active	NEURO	OID21157	O76061	-7.12458
STC2	TR20041	-0.0444591	Plate1	Visit 1	Active	NEURO	OID21157	O76061	-7.12458
STC2	TR20093	-1.94014	Plate1	Visit 1	Active	NEURO	OID21157	O76061	-7.12458
STC2	TR20104	-0.446712	Plate1	Visit 1	Active	NEURO	OID21157	O76061	-7.12458
STC2	TR20119	-0.176561	Plate1	Visit 1	Active	NEURO	OID21157	O76061	-7.12458
STC2	TR20069	-0.357712	Plate1	Visit 1	Active	NEURO	OID21157	O76061	-7.12458
STC2	TR20045	0.326398	Plate1	Visit 1	Active	NEURO	OID21157	O76061	-7.12458
STC2	TR20066	-2.37875	Plate1	Visit 1	Placebo	NEURO	OID21157	O76061	-7.12458
STC2	TR20087	-0.356772	Plate1	Visit 1		NEURO	OID21157	O76061	-7.12458
STC2	TR20064	0.156788	Plate1	Visit 1	Active	NEURO	OID21157	O76061	-7.12458
STC2	TR20020	-0.26405	Plate1	Visit 1	Active	NEURO	OID21157	O76061	-7.12458
STC2	TR20016	-0.31959	Plate1	Visit 1	Placebo	NEURO	OID21157	O76061	-7.12458
STC2	TR20076	0.235609	Plate2	Visit 1	Placebo	NEURO	OID21157	O76061	-7.23541
STC2	TR20102	-0.026029	Plate2	Visit 1	Active	NEURO	OID21157	O76061	-7.23541
STC2	TR20080	-0.599984	Plate2	Visit 1	Placebo	NEURO	OID21157	O76061	-7.23541
STC2	TR20083	-0.35175	Plate2	Visit 1		NEURO	OID21157	O76061	-7.23541
STC2	TR20001	-0.593649	Plate2	Visit 1		NEURO	OID21157	O76061	-7.23541
STC2	TR20032	0.208656	Plate2	Visit 1	Active	NEURO	OID21157	O76061	-7.23541
STC2	TR20037	-0.162476	Plate2	Visit 1	Active	NEURO	OID21157	O76061	-7.23541
STC2	TR20068	-0.352156	Plate2	Visit 1	Active	NEURO	OID21157	O76061	-7.23541
STC2	TR20034	0.15474	Plate2	Visit 1		NEURO	OID21157	O76061	-7.23541
STC2	TR20095	-0.425765	Plate2	Visit 1	Active	NEURO	OID21157	O76061	-7.23541
STC2	TR20098	0.236767	Plate2	Visit 1	Placebo	NEURO	OID21157	O76061	-7.23541
STC2	TR20028	-0.326367	Plate2	Visit 1	Active	NEURO	OID21157	O76061	-7.23541
STC2	TR20005	-0.571042	Plate2	Visit 1	Active	NEURO	OID21157	O76061	-7.23541
STC2	TR20101	-0.441158	Plate2	Visit 1	Active	NEURO	OID21157	O76061	-7.23541
STC2	TR20086	-0.399053	Plate2	Visit 1		NEURO	OID21157	O76061	-7.23541
STC2	TR20021	-0.0492324	Plate2	Visit 1	Active	NEURO	OID21157	O76061	-7.23541
STC2	TR20096	0.0828023	Plate2	Visit 1	Placebo	NEURO	OID21157	O76061	-7.23541
STC2	TR20084	-0.460092	Plate2	Visit 1	Active	NEURO	OID21157	O76061	-7.23541
STC2	TR20022	-0.127889	Plate2	Visit 1	Placebo	NEURO	OID21157	O76061	-7.23541
STC2	TR20091	-0.188771	Plate2	Visit 1	Active	NEURO	OID21157	O76061	-7.23541
STC2	TR20092	-0.135222	Plate2	Visit 1		NEURO	OID21157	O76061	-7.23541
STC2	TR20023	-0.296615	Plate2	Visit 1	Placebo	NEURO	OID21157	O76061	-7.23541
STC2	TR20105	0.0148036	Plate4	Visit 1	Active	NEURO	OID21157	O76061	-6.76856
STC2	TR20060	0.031844	Plate4	Visit 1	Active	NEURO	OID21157	O76061	-6.76856
STC2	TR20077	0.360497	Plate4	Visit 1	Active	NEURO	OID21157	O76061	-6.76856
STC2	TR20107	-0.349597	Plate4	Visit 1	Active	NEURO	OID21157	O76061	-6.76856
STC2	TR20019	-0.811158	Plate4	Visit 1		NEURO	OID21157	O76061	-6.76856
STC2	TR20029	0.416529	Plate4	Visit 1		NEURO	OID21157	O76061	-6.76856
STC2	TR20082	0.33486	Plate4	Visit 1	Placebo	NEURO	OID21157	O76061	-6.76856
STC2	TR20013	0.284388	Plate4	Visit 1	Active	NEURO	OID21157	O76061	-6.76856
STC2	TR20090	-1.10865	Plate4	Visit 1		NEURO	OID21157	O76061	-6.76856
STC2	TR20014	-0.53721	Plate4	Visit 1	Active	NEURO	OID21157	O76061	-6.76856
STC2	TR20094	-2.14187	Plate4	Visit 1	Active	NEURO	OID21157	O76061	-6.76856
STC2	TR20048	0.83008	Plate4	Visit 1	Placebo	NEURO	OID21157	O76061	-6.76856
STC2	TR20103	-0.304492	Plate4	Visit 1	Placebo	NEURO	OID21157	O76061	-6.76856
STC2	TR20118	-0.255036	Plate4	Visit 1	Active	NEURO	OID21157	O76061	-6.76856
STC2	TR20117	-1.00564	Plate4	Visit 1	Placebo	NEURO	OID21157	O76061	-6.76856
STC2	TR20014	-4.99079	Plate1	Visit 3	Active	NEURO	OID21157	O76061	-7.12458
STC2	TR20094	-1.13412	Plate1	Visit 3	Active	NEURO	OID21157	O76061	-7.12458
STC2	TR20060	0.241096	Plate1	Visit 3	Active	NEURO	OID21157	O76061	-7.12458
STC2	TR20022	0.275615	Plate1	Visit 3	Placebo	NEURO	OID21157	O76061	-7.12458
STC2	TR20079	-0.665175	Plate1	Visit 3	Active	NEURO	OID21157	O76061	-7.12458
STC2	TR20041	-0.706022	Plate1	Visit 3	Active	NEURO	OID21157	O76061	-7.12458
STC2	TR20075	0.144742	Plate1	Visit 3	Active	NEURO	OID21157	O76061	-7.12458
STC2	TR20069	-1.4288	Plate1	Visit 3	Active	NEURO	OID21157	O76061	-7.12458
STC2	TR20013	-0.45532	Plate1	Visit 3	Active	NEURO	OID21157	O76061	-7.12458
STC2	TR20095	-0.500725	Plate1	Visit 3	Active	NEURO	OID21157	O76061	-7.12458
STC2	TR20084	-0.993754	Plate2	Visit 3	Active	NEURO	OID21157	O76061	-7.23541
STC2	TR20032	0.599496	Plate2	Visit 3	Active	NEURO	OID21157	O76061	-7.23541
STC2	TR20005	-1.49884	Plate2	Visit 3	Active	NEURO	OID21157	O76061	-7.23541
STC2	TR20080	-0.505392	Plate2	Visit 3	Placebo	NEURO	OID21157	O76061	-7.23541
STC2	TR20007	-0.222257	Plate2	Visit 3	Active	NEURO	OID21157	O76061	-7.23541
STC2	TR20081	-1.72188	Plate2	Visit 3	Active	NEURO	OID21157	O76061	-7.23541
STC2	TR20064	0.0318171	Plate2	Visit 3	Active	NEURO	OID21157	O76061	-7.23541
STC2	TR20021	0.0859186	Plate2	Visit 3	Active	NEURO	OID21157	O76061	-7.23541
STC2	TR20015	-0.455612	Plate2	Visit 3	Active	NEURO	OID21157	O76061	-7.23541
STC2	TR20016	0.453061	Plate2	Visit 3	Placebo	NEURO	OID21157	O76061	-7.23541
STC2	TR20093	-3.17454	Plate2	Visit 3	Active	NEURO	OID21157	O76061	-7.23541
STC2	TR20020	-0.133434	Plate2	Visit 3	Active	NEURO	OID21157	O76061	-7.23541
STC2	TR20044	-1.2629	Plate2	Visit 3	Active	NEURO	OID21157	O76061	-7.23541
STC2	TR20068	-0.57624	Plate2	Visit 3	Active	NEURO	OID21157	O76061	-7.23541
STC2	TR20042	-0.865041	Plate4	Visit 3	Placebo	NEURO	OID21157	O76061	-6.76856
STC2	TR20028	-1.01717	Plate4	Visit 3	Active	NEURO	OID21157	O76061	-6.76856
STC2	TR20091	-0.116276	Plate4	Visit 3	Active	NEURO	OID21157	O76061	-6.76856
STC2	TR20023	-2.11101	Plate4	Visit 3	Placebo	NEURO	OID21157	O76061	-6.76856
STC2	TR20066	-0.0714855	Plate4	Visit 3	Placebo	NEURO	OID21157	O76061	-6.76856
STIP1	TR20042	-0.204885	Plate1	Visit 1	Placebo	NEURO	OID21077	P31948	-0.798607
STIP1	TR20081	0.28173	Plate1	Visit 1	Active	NEURO	OID21077	P31948	-0.798607
STIP1	TR20075	-0.800979	Plate1	Visit 1	Active	NEURO	OID21077	P31948	-0.798607
STIP1	TR20114	1.15692	Plate1	Visit 1	Active	NEURO	OID21077	P31948	-0.798607
STIP1	TR20109	-0.403903	Plate1	Visit 1	Placebo	NEURO	OID21077	P31948	-0.798607
STIP1	TR20044	1.89531	Plate1	Visit 1	Active	NEURO	OID21077	P31948	-0.798607
STIP1	TR20106	0.878731	Plate1	Visit 1	Active	NEURO	OID21077	P31948	-0.798607
STIP1	TR20079	1.42072	Plate1	Visit 1	Active	NEURO	OID21077	P31948	-0.798607
STIP1	TR20025	0.844772	Plate1	Visit 1		NEURO	OID21077	P31948	-0.798607
STIP1	TR20017	0.364396	Plate1	Visit 1		NEURO	OID21077	P31948	-0.798607
STIP1	TR20015	0.407038	Plate1	Visit 1	Active	NEURO	OID21077	P31948	-0.798607
STIP1	TR20007	2.05464	Plate1	Visit 1	Active	NEURO	OID21077	P31948	-0.798607
STIP1	TR20041	1.652	Plate1	Visit 1	Active	NEURO	OID21077	P31948	-0.798607
STIP1	TR20093	-0.891578	Plate1	Visit 1	Active	NEURO	OID21077	P31948	-0.798607
STIP1	TR20104	-0.0685416	Plate1	Visit 1	Active	NEURO	OID21077	P31948	-0.798607
STIP1	TR20119	0.746025	Plate1	Visit 1	Active	NEURO	OID21077	P31948	-0.798607
STIP1	TR20069	0.821592	Plate1	Visit 1	Active	NEURO	OID21077	P31948	-0.798607
STIP1	TR20045	1.66919	Plate1	Visit 1	Active	NEURO	OID21077	P31948	-0.798607
STIP1	TR20066	-0.621677	Plate1	Visit 1	Placebo	NEURO	OID21077	P31948	-0.798607
STIP1	TR20087	2.30681	Plate1	Visit 1		NEURO	OID21077	P31948	-0.798607
STIP1	TR20064	1.66956	Plate1	Visit 1	Active	NEURO	OID21077	P31948	-0.798607
STIP1	TR20020	0.440225	Plate1	Visit 1	Active	NEURO	OID21077	P31948	-0.798607
STIP1	TR20016	0.638494	Plate1	Visit 1	Placebo	NEURO	OID21077	P31948	-0.798607
STIP1	TR20076	1.02627	Plate2	Visit 1	Placebo	NEURO	OID21077	P31948	-0.778372
STIP1	TR20102	1.699	Plate2	Visit 1	Active	NEURO	OID21077	P31948	-0.778372
STIP1	TR20080	0.943096	Plate2	Visit 1	Placebo	NEURO	OID21077	P31948	-0.778372
STIP1	TR20083	0.895597	Plate2	Visit 1		NEURO	OID21077	P31948	-0.778372
STIP1	TR20001	2.01742	Plate2	Visit 1		NEURO	OID21077	P31948	-0.778372
STIP1	TR20032	1.112	Plate2	Visit 1	Active	NEURO	OID21077	P31948	-0.778372
STIP1	TR20037	2.64871	Plate2	Visit 1	Active	NEURO	OID21077	P31948	-0.778372
STIP1	TR20068	1.25551	Plate2	Visit 1	Active	NEURO	OID21077	P31948	-0.778372
STIP1	TR20034	3.6014	Plate2	Visit 1		NEURO	OID21077	P31948	-0.778372
STIP1	TR20095	1.19202	Plate2	Visit 1	Active	NEURO	OID21077	P31948	-0.778372
STIP1	TR20098	1.28455	Plate2	Visit 1	Placebo	NEURO	OID21077	P31948	-0.778372
STIP1	TR20028	1.89056	Plate2	Visit 1	Active	NEURO	OID21077	P31948	-0.778372
STIP1	TR20005	0.15345	Plate2	Visit 1	Active	NEURO	OID21077	P31948	-0.778372
STIP1	TR20101	1.30391	Plate2	Visit 1	Active	NEURO	OID21077	P31948	-0.778372
STIP1	TR20086	1.16019	Plate2	Visit 1		NEURO	OID21077	P31948	-0.778372
STIP1	TR20021	3.16227	Plate2	Visit 1	Active	NEURO	OID21077	P31948	-0.778372
STIP1	TR20096	1.16413	Plate2	Visit 1	Placebo	NEURO	OID21077	P31948	-0.778372
STIP1	TR20084	1.73757	Plate2	Visit 1	Active	NEURO	OID21077	P31948	-0.778372
STIP1	TR20022	1.40599	Plate2	Visit 1	Placebo	NEURO	OID21077	P31948	-0.778372
STIP1	TR20091	0.972871	Plate2	Visit 1	Active	NEURO	OID21077	P31948	-0.778372
STIP1	TR20092	1.31696	Plate2	Visit 1		NEURO	OID21077	P31948	-0.778372
STIP1	TR20023	0.32649	Plate2	Visit 1	Placebo	NEURO	OID21077	P31948	-0.778372
STIP1	TR20105	1.49739	Plate4	Visit 1	Active	NEURO	OID21077	P31948	-1.08665
STIP1	TR20060	0.131866	Plate4	Visit 1	Active	NEURO	OID21077	P31948	-1.08665
STIP1	TR20077	0.548036	Plate4	Visit 1	Active	NEURO	OID21077	P31948	-1.08665
STIP1	TR20107	1.1857	Plate4	Visit 1	Active	NEURO	OID21077	P31948	-1.08665
STIP1	TR20019	0.297132	Plate4	Visit 1		NEURO	OID21077	P31948	-1.08665
STIP1	TR20029	1.09185	Plate4	Visit 1		NEURO	OID21077	P31948	-1.08665
STIP1	TR20082	1.08944	Plate4	Visit 1	Placebo	NEURO	OID21077	P31948	-1.08665
STIP1	TR20013	1.05015	Plate4	Visit 1	Active	NEURO	OID21077	P31948	-1.08665
STIP1	TR20090	1.2791	Plate4	Visit 1		NEURO	OID21077	P31948	-1.08665
STIP1	TR20014	0.35043	Plate4	Visit 1	Active	NEURO	OID21077	P31948	-1.08665
STIP1	TR20094	0.118184	Plate4	Visit 1	Active	NEURO	OID21077	P31948	-1.08665
STIP1	TR20048	2.30064	Plate4	Visit 1	Placebo	NEURO	OID21077	P31948	-1.08665
STIP1	TR20103	1.18647	Plate4	Visit 1	Placebo	NEURO	OID21077	P31948	-1.08665
STIP1	TR20118	0.207521	Plate4	Visit 1	Active	NEURO	OID21077	P31948	-1.08665
STIP1	TR20117	-0.193478	Plate4	Visit 1	Placebo	NEURO	OID21077	P31948	-1.08665
STIP1	TR20014	-0.632738	Plate1	Visit 3	Active	NEURO	OID21077	P31948	-0.798607
STIP1	TR20094	0.201701	Plate1	Visit 3	Active	NEURO	OID21077	P31948	-0.798607
STIP1	TR20060	1.22177	Plate1	Visit 3	Active	NEURO	OID21077	P31948	-0.798607
STIP1	TR20022	0.117076	Plate1	Visit 3	Placebo	NEURO	OID21077	P31948	-0.798607
STIP1	TR20079	-0.0629269	Plate1	Visit 3	Active	NEURO	OID21077	P31948	-0.798607
STIP1	TR20041	0.972774	Plate1	Visit 3	Active	NEURO	OID21077	P31948	-0.798607
STIP1	TR20075	0.632083	Plate1	Visit 3	Active	NEURO	OID21077	P31948	-0.798607
STIP1	TR20069	0.548117	Plate1	Visit 3	Active	NEURO	OID21077	P31948	-0.798607
STIP1	TR20013	1.12852	Plate1	Visit 3	Active	NEURO	OID21077	P31948	-0.798607
STIP1	TR20095	0.181696	Plate1	Visit 3	Active	NEURO	OID21077	P31948	-0.798607
STIP1	TR20084	1.2267	Plate2	Visit 3	Active	NEURO	OID21077	P31948	-0.778372
STIP1	TR20032	1.40758	Plate2	Visit 3	Active	NEURO	OID21077	P31948	-0.778372
STIP1	TR20005	0.578931	Plate2	Visit 3	Active	NEURO	OID21077	P31948	-0.778372
STIP1	TR20080	1.15371	Plate2	Visit 3	Placebo	NEURO	OID21077	P31948	-0.778372
STIP1	TR20007	1.95453	Plate2	Visit 3	Active	NEURO	OID21077	P31948	-0.778372
STIP1	TR20081	0.274116	Plate2	Visit 3	Active	NEURO	OID21077	P31948	-0.778372
STIP1	TR20064	1.08689	Plate2	Visit 3	Active	NEURO	OID21077	P31948	-0.778372
STIP1	TR20021	0.873926	Plate2	Visit 3	Active	NEURO	OID21077	P31948	-0.778372
STIP1	TR20015	1.80825	Plate2	Visit 3	Active	NEURO	OID21077	P31948	-0.778372
STIP1	TR20016	2.7411	Plate2	Visit 3	Placebo	NEURO	OID21077	P31948	-0.778372
STIP1	TR20093	-0.787479	Plate2	Visit 3	Active	NEURO	OID21077	P31948	-0.778372
STIP1	TR20020	1.47995	Plate2	Visit 3	Active	NEURO	OID21077	P31948	-0.778372
STIP1	TR20044	1.1319	Plate2	Visit 3	Active	NEURO	OID21077	P31948	-0.778372
STIP1	TR20068	0.0541757	Plate2	Visit 3	Active	NEURO	OID21077	P31948	-0.778372
STIP1	TR20042	0.532714	Plate4	Visit 3	Placebo	NEURO	OID21077	P31948	-1.08665
STIP1	TR20028	2.23426	Plate4	Visit 3	Active	NEURO	OID21077	P31948	-1.08665
STIP1	TR20091	0.775071	Plate4	Visit 3	Active	NEURO	OID21077	P31948	-1.08665
STIP1	TR20023	0.227248	Plate4	Visit 3	Placebo	NEURO	OID21077	P31948	-1.08665
STIP1	TR20066	0.707704	Plate4	Visit 3	Placebo	NEURO	OID21077	P31948	-1.08665
STK24	TR20042	-0.566414	Plate1	Visit 1	Placebo	NEURO	OID20837	Q9Y6E0	-1.02205
STK24	TR20081	-0.531218	Plate1	Visit 1	Active	NEURO	OID20837	Q9Y6E0	-1.02205
STK24	TR20075	-0.109487	Plate1	Visit 1	Active	NEURO	OID20837	Q9Y6E0	-1.02205
STK24	TR20114	-0.741742	Plate1	Visit 1	Active	NEURO	OID20837	Q9Y6E0	-1.02205
STK24	TR20109	-0.559218	Plate1	Visit 1	Placebo	NEURO	OID20837	Q9Y6E0	-1.02205
STK24	TR20044	1.8135	Plate1	Visit 1	Active	NEURO	OID20837	Q9Y6E0	-1.02205
STK24	TR20106	-0.944902	Plate1	Visit 1	Active	NEURO	OID20837	Q9Y6E0	-1.02205
STK24	TR20079	-0.146371	Plate1	Visit 1	Active	NEURO	OID20837	Q9Y6E0	-1.02205
STK24	TR20025	-0.250046	Plate1	Visit 1		NEURO	OID20837	Q9Y6E0	-1.02205
STK24	TR20017	-0.0216064	Plate1	Visit 1		NEURO	OID20837	Q9Y6E0	-1.02205
STK24	TR20015	-0.2627	Plate1	Visit 1	Active	NEURO	OID20837	Q9Y6E0	-1.02205
STK24	TR20007	-0.00570194	Plate1	Visit 1	Active	NEURO	OID20837	Q9Y6E0	-1.02205
STK24	TR20041	0.549335	Plate1	Visit 1	Active	NEURO	OID20837	Q9Y6E0	-1.02205
STK24	TR20093	-0.400203	Plate1	Visit 1	Active	NEURO	OID20837	Q9Y6E0	-1.02205
STK24	TR20104	-0.425856	Plate1	Visit 1	Active	NEURO	OID20837	Q9Y6E0	-1.02205
STK24	TR20119	-0.7055	Plate1	Visit 1	Active	NEURO	OID20837	Q9Y6E0	-1.02205
STK24	TR20069	-0.545283	Plate1	Visit 1	Active	NEURO	OID20837	Q9Y6E0	-1.02205
STK24	TR20045	0.371373	Plate1	Visit 1	Active	NEURO	OID20837	Q9Y6E0	-1.02205
STK24	TR20066	-0.100767	Plate1	Visit 1	Placebo	NEURO	OID20837	Q9Y6E0	-1.02205
STK24	TR20087	0.597097	Plate1	Visit 1		NEURO	OID20837	Q9Y6E0	-1.02205
STK24	TR20064	-0.479962	Plate1	Visit 1	Active	NEURO	OID20837	Q9Y6E0	-1.02205
STK24	TR20020	-0.788723	Plate1	Visit 1	Active	NEURO	OID20837	Q9Y6E0	-1.02205
STK24	TR20016	-0.149112	Plate1	Visit 1	Placebo	NEURO	OID20837	Q9Y6E0	-1.02205
STK24	TR20076	-0.436297	Plate2	Visit 1	Placebo	NEURO	OID20837	Q9Y6E0	-0.0284977
STK24	TR20102	-0.207297	Plate2	Visit 1	Active	NEURO	OID20837	Q9Y6E0	-0.0284977
STK24	TR20080	-0.509782	Plate2	Visit 1	Placebo	NEURO	OID20837	Q9Y6E0	-0.0284977
STK24	TR20083	-0.470041	Plate2	Visit 1		NEURO	OID20837	Q9Y6E0	-0.0284977
STK24	TR20001	-0.216654	Plate2	Visit 1		NEURO	OID20837	Q9Y6E0	-0.0284977
STK24	TR20032	-0.324944	Plate2	Visit 1	Active	NEURO	OID20837	Q9Y6E0	-0.0284977
STK24	TR20037	1.00837	Plate2	Visit 1	Active	NEURO	OID20837	Q9Y6E0	-0.0284977
STK24	TR20068	0.0256204	Plate2	Visit 1	Active	NEURO	OID20837	Q9Y6E0	-0.0284977
STK24	TR20034	1.96203	Plate2	Visit 1		NEURO	OID20837	Q9Y6E0	-0.0284977
STK24	TR20095	-0.574302	Plate2	Visit 1	Active	NEURO	OID20837	Q9Y6E0	-0.0284977
STK24	TR20098	0.105801	Plate2	Visit 1	Placebo	NEURO	OID20837	Q9Y6E0	-0.0284977
STK24	TR20028	0.471663	Plate2	Visit 1	Active	NEURO	OID20837	Q9Y6E0	-0.0284977
STK24	TR20005	-1.24031	Plate2	Visit 1	Active	NEURO	OID20837	Q9Y6E0	-0.0284977
STK24	TR20101	-0.360259	Plate2	Visit 1	Active	NEURO	OID20837	Q9Y6E0	-0.0284977
STK24	TR20086	-0.219728	Plate2	Visit 1		NEURO	OID20837	Q9Y6E0	-0.0284977
STK24	TR20021	1.28526	Plate2	Visit 1	Active	NEURO	OID20837	Q9Y6E0	-0.0284977
STK24	TR20096	-0.668935	Plate2	Visit 1	Placebo	NEURO	OID20837	Q9Y6E0	-0.0284977
STK24	TR20084	-0.274247	Plate2	Visit 1	Active	NEURO	OID20837	Q9Y6E0	-0.0284977
STK24	TR20022	0.427595	Plate2	Visit 1	Placebo	NEURO	OID20837	Q9Y6E0	-0.0284977
STK24	TR20091	0.448207	Plate2	Visit 1	Active	NEURO	OID20837	Q9Y6E0	-0.0284977
STK24	TR20092	-0.800946	Plate2	Visit 1		NEURO	OID20837	Q9Y6E0	-0.0284977
STK24	TR20023	0.363171	Plate2	Visit 1	Placebo	NEURO	OID20837	Q9Y6E0	-0.0284977
STK24	TR20105	0.240534	Plate4	Visit 1	Active	NEURO	OID20837	Q9Y6E0	-0.0970831
STK24	TR20060	-0.470905	Plate4	Visit 1	Active	NEURO	OID20837	Q9Y6E0	-0.0970831
STK24	TR20077	-1.09652	Plate4	Visit 1	Active	NEURO	OID20837	Q9Y6E0	-0.0970831
STK24	TR20107	-0.358327	Plate4	Visit 1	Active	NEURO	OID20837	Q9Y6E0	-0.0970831
STK24	TR20019	-0.87312	Plate4	Visit 1		NEURO	OID20837	Q9Y6E0	-0.0970831
STK24	TR20029	-0.537829	Plate4	Visit 1		NEURO	OID20837	Q9Y6E0	-0.0970831
STK24	TR20082	0.0905703	Plate4	Visit 1	Placebo	NEURO	OID20837	Q9Y6E0	-0.0970831
STK24	TR20013	0.0500692	Plate4	Visit 1	Active	NEURO	OID20837	Q9Y6E0	-0.0970831
STK24	TR20090	-0.0188611	Plate4	Visit 1		NEURO	OID20837	Q9Y6E0	-0.0970831
STK24	TR20014	-0.709402	Plate4	Visit 1	Active	NEURO	OID20837	Q9Y6E0	-0.0970831
STK24	TR20094	0.153831	Plate4	Visit 1	Active	NEURO	OID20837	Q9Y6E0	-0.0970831
STK24	TR20048	0.217304	Plate4	Visit 1	Placebo	NEURO	OID20837	Q9Y6E0	-0.0970831
STK24	TR20103	-0.589607	Plate4	Visit 1	Placebo	NEURO	OID20837	Q9Y6E0	-0.0970831
STK24	TR20118	-0.756951	Plate4	Visit 1	Active	NEURO	OID20837	Q9Y6E0	-0.0970831
STK24	TR20117	-0.612093	Plate4	Visit 1	Placebo	NEURO	OID20837	Q9Y6E0	-0.0970831
STK24	TR20014	0.779606	Plate1	Visit 3	Active	NEURO	OID20837	Q9Y6E0	-1.02205
STK24	TR20094	-0.977478	Plate1	Visit 3	Active	NEURO	OID20837	Q9Y6E0	-1.02205
STK24	TR20060	-0.854659	Plate1	Visit 3	Active	NEURO	OID20837	Q9Y6E0	-1.02205
STK24	TR20022	-0.655293	Plate1	Visit 3	Placebo	NEURO	OID20837	Q9Y6E0	-1.02205
STK24	TR20079	-1.17967	Plate1	Visit 3	Active	NEURO	OID20837	Q9Y6E0	-1.02205
STK24	TR20041	0.183094	Plate1	Visit 3	Active	NEURO	OID20837	Q9Y6E0	-1.02205
STK24	TR20075	-0.327143	Plate1	Visit 3	Active	NEURO	OID20837	Q9Y6E0	-1.02205
STK24	TR20069	-0.929194	Plate1	Visit 3	Active	NEURO	OID20837	Q9Y6E0	-1.02205
STK24	TR20013	0.568493	Plate1	Visit 3	Active	NEURO	OID20837	Q9Y6E0	-1.02205
STK24	TR20095	-0.735909	Plate1	Visit 3	Active	NEURO	OID20837	Q9Y6E0	-1.02205
STK24	TR20084	-0.99247	Plate2	Visit 3	Active	NEURO	OID20837	Q9Y6E0	-0.0284977
STK24	TR20032	-0.00050302	Plate2	Visit 3	Active	NEURO	OID20837	Q9Y6E0	-0.0284977
STK24	TR20005	-0.749248	Plate2	Visit 3	Active	NEURO	OID20837	Q9Y6E0	-0.0284977
STK24	TR20080	-0.751621	Plate2	Visit 3	Placebo	NEURO	OID20837	Q9Y6E0	-0.0284977
STK24	TR20007	0.26726	Plate2	Visit 3	Active	NEURO	OID20837	Q9Y6E0	-0.0284977
STK24	TR20081	-0.984625	Plate2	Visit 3	Active	NEURO	OID20837	Q9Y6E0	-0.0284977
STK24	TR20064	-0.779493	Plate2	Visit 3	Active	NEURO	OID20837	Q9Y6E0	-0.0284977
STK24	TR20021	-0.317074	Plate2	Visit 3	Active	NEURO	OID20837	Q9Y6E0	-0.0284977
STK24	TR20015	-0.178049	Plate2	Visit 3	Active	NEURO	OID20837	Q9Y6E0	-0.0284977
STK24	TR20016	0.933175	Plate2	Visit 3	Placebo	NEURO	OID20837	Q9Y6E0	-0.0284977
STK24	TR20093	-0.713515	Plate2	Visit 3	Active	NEURO	OID20837	Q9Y6E0	-0.0284977
STK24	TR20020	-0.159782	Plate2	Visit 3	Active	NEURO	OID20837	Q9Y6E0	-0.0284977
STK24	TR20044	-0.364548	Plate2	Visit 3	Active	NEURO	OID20837	Q9Y6E0	-0.0284977
STK24	TR20068	-0.699297	Plate2	Visit 3	Active	NEURO	OID20837	Q9Y6E0	-0.0284977
STK24	TR20042	0.00538401	Plate4	Visit 3	Placebo	NEURO	OID20837	Q9Y6E0	-0.0970831
STK24	TR20028	2.12366	Plate4	Visit 3	Active	NEURO	OID20837	Q9Y6E0	-0.0970831
STK24	TR20091	-0.708043	Plate4	Visit 3	Active	NEURO	OID20837	Q9Y6E0	-0.0970831
STK24	TR20023	1.23961	Plate4	Visit 3	Placebo	NEURO	OID20837	Q9Y6E0	-0.0970831
STK24	TR20066	-1.00685	Plate4	Visit 3	Placebo	NEURO	OID20837	Q9Y6E0	-0.0970831
SULT1A1	TR20042	1.21452	Plate1	Visit 1	Placebo	NEURO	OID21031	P50225	-1.62352
SULT1A1	TR20081	2.66538	Plate1	Visit 1	Active	NEURO	OID21031	P50225	-1.62352
SULT1A1	TR20075	0.371108	Plate1	Visit 1	Active	NEURO	OID21031	P50225	-1.62352
SULT1A1	TR20114	0.854088	Plate1	Visit 1	Active	NEURO	OID21031	P50225	-1.62352
SULT1A1	TR20109	2.32056	Plate1	Visit 1	Placebo	NEURO	OID21031	P50225	-1.62352
SULT1A1	TR20044	5.29953	Plate1	Visit 1	Active	NEURO	OID21031	P50225	-1.62352
SULT1A1	TR20106	0.877661	Plate1	Visit 1	Active	NEURO	OID21031	P50225	-1.62352
SULT1A1	TR20079	4.39852	Plate1	Visit 1	Active	NEURO	OID21031	P50225	-1.62352
SULT1A1	TR20025	4.54252	Plate1	Visit 1		NEURO	OID21031	P50225	-1.62352
SULT1A1	TR20017	2.23596	Plate1	Visit 1		NEURO	OID21031	P50225	-1.62352
SULT1A1	TR20015	-0.150306	Plate1	Visit 1	Active	NEURO	OID21031	P50225	-1.62352
SULT1A1	TR20007	4.21162	Plate1	Visit 1	Active	NEURO	OID21031	P50225	-1.62352
SULT1A1	TR20041	5.36298	Plate1	Visit 1	Active	NEURO	OID21031	P50225	-1.62352
SULT1A1	TR20093	0.990525	Plate1	Visit 1	Active	NEURO	OID21031	P50225	-1.62352
SULT1A1	TR20104	0.310207	Plate1	Visit 1	Active	NEURO	OID21031	P50225	-1.62352
SULT1A1	TR20119	0.87504	Plate1	Visit 1	Active	NEURO	OID21031	P50225	-1.62352
SULT1A1	TR20069	0.541615	Plate1	Visit 1	Active	NEURO	OID21031	P50225	-1.62352
SULT1A1	TR20045	5.86952	Plate1	Visit 1	Active	NEURO	OID21031	P50225	-1.62352
SULT1A1	TR20066	0.110937	Plate1	Visit 1	Placebo	NEURO	OID21031	P50225	-1.62352
SULT1A1	TR20087	5.84121	Plate1	Visit 1		NEURO	OID21031	P50225	-1.62352
SULT1A1	TR20064	2.53361	Plate1	Visit 1	Active	NEURO	OID21031	P50225	-1.62352
SULT1A1	TR20020	3.7766	Plate1	Visit 1	Active	NEURO	OID21031	P50225	-1.62352
SULT1A1	TR20016	2.84573	Plate1	Visit 1	Placebo	NEURO	OID21031	P50225	-1.62352
SULT1A1	TR20076	2.9251	Plate2	Visit 1	Placebo	NEURO	OID21031	P50225	-1.43571
SULT1A1	TR20102	4.23739	Plate2	Visit 1	Active	NEURO	OID21031	P50225	-1.43571
SULT1A1	TR20080	1.40494	Plate2	Visit 1	Placebo	NEURO	OID21031	P50225	-1.43571
SULT1A1	TR20083	1.94089	Plate2	Visit 1		NEURO	OID21031	P50225	-1.43571
SULT1A1	TR20001	4.90747	Plate2	Visit 1		NEURO	OID21031	P50225	-1.43571
SULT1A1	TR20032	1.33586	Plate2	Visit 1	Active	NEURO	OID21031	P50225	-1.43571
SULT1A1	TR20037	6.85601	Plate2	Visit 1	Active	NEURO	OID21031	P50225	-1.43571
SULT1A1	TR20068	3.82991	Plate2	Visit 1	Active	NEURO	OID21031	P50225	-1.43571
SULT1A1	TR20034	6.65872	Plate2	Visit 1		NEURO	OID21031	P50225	-1.43571
SULT1A1	TR20095	2.43171	Plate2	Visit 1	Active	NEURO	OID21031	P50225	-1.43571
SULT1A1	TR20098	2.28918	Plate2	Visit 1	Placebo	NEURO	OID21031	P50225	-1.43571
SULT1A1	TR20028	5.25868	Plate2	Visit 1	Active	NEURO	OID21031	P50225	-1.43571
SULT1A1	TR20005	0.935465	Plate2	Visit 1	Active	NEURO	OID21031	P50225	-1.43571
SULT1A1	TR20101	3.10996	Plate2	Visit 1	Active	NEURO	OID21031	P50225	-1.43571
SULT1A1	TR20086	1.31246	Plate2	Visit 1		NEURO	OID21031	P50225	-1.43571
SULT1A1	TR20021	6.17152	Plate2	Visit 1	Active	NEURO	OID21031	P50225	-1.43571
SULT1A1	TR20096	0.837662	Plate2	Visit 1	Placebo	NEURO	OID21031	P50225	-1.43571
SULT1A1	TR20084	1.67196	Plate2	Visit 1	Active	NEURO	OID21031	P50225	-1.43571
SULT1A1	TR20022	5.26897	Plate2	Visit 1	Placebo	NEURO	OID21031	P50225	-1.43571
SULT1A1	TR20091	0.235962	Plate2	Visit 1	Active	NEURO	OID21031	P50225	-1.43571
SULT1A1	TR20092	2.86614	Plate2	Visit 1		NEURO	OID21031	P50225	-1.43571
SULT1A1	TR20023	2.36001	Plate2	Visit 1	Placebo	NEURO	OID21031	P50225	-1.43571
SULT1A1	TR20105	5.52359	Plate4	Visit 1	Active	NEURO	OID21031	P50225	-1.32383
SULT1A1	TR20060	0.960647	Plate4	Visit 1	Active	NEURO	OID21031	P50225	-1.32383
SULT1A1	TR20077	1.04822	Plate4	Visit 1	Active	NEURO	OID21031	P50225	-1.32383
SULT1A1	TR20107	3.28192	Plate4	Visit 1	Active	NEURO	OID21031	P50225	-1.32383
SULT1A1	TR20019	3.46508	Plate4	Visit 1		NEURO	OID21031	P50225	-1.32383
SULT1A1	TR20029	3.82819	Plate4	Visit 1		NEURO	OID21031	P50225	-1.32383
SULT1A1	TR20082	2.53352	Plate4	Visit 1	Placebo	NEURO	OID21031	P50225	-1.32383
SULT1A1	TR20013	3.27364	Plate4	Visit 1	Active	NEURO	OID21031	P50225	-1.32383
SULT1A1	TR20090	4.04519	Plate4	Visit 1		NEURO	OID21031	P50225	-1.32383
SULT1A1	TR20014	1.65386	Plate4	Visit 1	Active	NEURO	OID21031	P50225	-1.32383
SULT1A1	TR20094	3.78192	Plate4	Visit 1	Active	NEURO	OID21031	P50225	-1.32383
SULT1A1	TR20048	5.14804	Plate4	Visit 1	Placebo	NEURO	OID21031	P50225	-1.32383
SULT1A1	TR20103	1.58428	Plate4	Visit 1	Placebo	NEURO	OID21031	P50225	-1.32383
SULT1A1	TR20118	1.44179	Plate4	Visit 1	Active	NEURO	OID21031	P50225	-1.32383
SULT1A1	TR20117	0.0257841	Plate4	Visit 1	Placebo	NEURO	OID21031	P50225	-1.32383
SULT1A1	TR20014	2.31531	Plate1	Visit 3	Active	NEURO	OID21031	P50225	-1.62352
SULT1A1	TR20094	1.30218	Plate1	Visit 3	Active	NEURO	OID21031	P50225	-1.62352
SULT1A1	TR20060	0.968852	Plate1	Visit 3	Active	NEURO	OID21031	P50225	-1.62352
SULT1A1	TR20022	3.13092	Plate1	Visit 3	Placebo	NEURO	OID21031	P50225	-1.62352
SULT1A1	TR20079	0.0889486	Plate1	Visit 3	Active	NEURO	OID21031	P50225	-1.62352
SULT1A1	TR20041	4.18286	Plate1	Visit 3	Active	NEURO	OID21031	P50225	-1.62352
SULT1A1	TR20075	0.742985	Plate1	Visit 3	Active	NEURO	OID21031	P50225	-1.62352
SULT1A1	TR20069	0.13356	Plate1	Visit 3	Active	NEURO	OID21031	P50225	-1.62352
SULT1A1	TR20013	5.9529	Plate1	Visit 3	Active	NEURO	OID21031	P50225	-1.62352
SULT1A1	TR20095	1.10217	Plate1	Visit 3	Active	NEURO	OID21031	P50225	-1.62352
SULT1A1	TR20084	1.74315	Plate2	Visit 3	Active	NEURO	OID21031	P50225	-1.43571
SULT1A1	TR20032	2.63325	Plate2	Visit 3	Active	NEURO	OID21031	P50225	-1.43571
SULT1A1	TR20005	2.79139	Plate2	Visit 3	Active	NEURO	OID21031	P50225	-1.43571
SULT1A1	TR20080	0.511278	Plate2	Visit 3	Placebo	NEURO	OID21031	P50225	-1.43571
SULT1A1	TR20007	4.76954	Plate2	Visit 3	Active	NEURO	OID21031	P50225	-1.43571
SULT1A1	TR20081	-0.200051	Plate2	Visit 3	Active	NEURO	OID21031	P50225	-1.43571
SULT1A1	TR20064	0.768382	Plate2	Visit 3	Active	NEURO	OID21031	P50225	-1.43571
SULT1A1	TR20021	0.838612	Plate2	Visit 3	Active	NEURO	OID21031	P50225	-1.43571
SULT1A1	TR20015	4.81954	Plate2	Visit 3	Active	NEURO	OID21031	P50225	-1.43571
SULT1A1	TR20016	6.67046	Plate2	Visit 3	Placebo	NEURO	OID21031	P50225	-1.43571
SULT1A1	TR20093	0.540876	Plate2	Visit 3	Active	NEURO	OID21031	P50225	-1.43571
SULT1A1	TR20020	3.07569	Plate2	Visit 3	Active	NEURO	OID21031	P50225	-1.43571
SULT1A1	TR20044	2.74736	Plate2	Visit 3	Active	NEURO	OID21031	P50225	-1.43571
SULT1A1	TR20068	0.217004	Plate2	Visit 3	Active	NEURO	OID21031	P50225	-1.43571
SULT1A1	TR20042	4.11291	Plate4	Visit 3	Placebo	NEURO	OID21031	P50225	-1.32383
SULT1A1	TR20028	5.85652	Plate4	Visit 3	Active	NEURO	OID21031	P50225	-1.32383
SULT1A1	TR20091	1.64197	Plate4	Visit 3	Active	NEURO	OID21031	P50225	-1.32383
SULT1A1	TR20023	4.00968	Plate4	Visit 3	Placebo	NEURO	OID21031	P50225	-1.32383
SULT1A1	TR20066	0.178696	Plate4	Visit 3	Placebo	NEURO	OID21031	P50225	-1.32383
SUMF2	TR20042	0.226331	Plate1	Visit 1	Placebo	NEURO	OID21032	Q8NBJ7	-3.28084
SUMF2	TR20081	0.259418	Plate1	Visit 1	Active	NEURO	OID21032	Q8NBJ7	-3.28084
SUMF2	TR20075	-2.69081	Plate1	Visit 1	Active	NEURO	OID21032	Q8NBJ7	-3.28084
SUMF2	TR20114	1.15471	Plate1	Visit 1	Active	NEURO	OID21032	Q8NBJ7	-3.28084
SUMF2	TR20109	-0.776886	Plate1	Visit 1	Placebo	NEURO	OID21032	Q8NBJ7	-3.28084
SUMF2	TR20044	0.0552721	Plate1	Visit 1	Active	NEURO	OID21032	Q8NBJ7	-3.28084
SUMF2	TR20106	1.18267	Plate1	Visit 1	Active	NEURO	OID21032	Q8NBJ7	-3.28084
SUMF2	TR20079	1.42124	Plate1	Visit 1	Active	NEURO	OID21032	Q8NBJ7	-3.28084
SUMF2	TR20025	0.299966	Plate1	Visit 1		NEURO	OID21032	Q8NBJ7	-3.28084
SUMF2	TR20017	1.14497	Plate1	Visit 1		NEURO	OID21032	Q8NBJ7	-3.28084
SUMF2	TR20015	0.511364	Plate1	Visit 1	Active	NEURO	OID21032	Q8NBJ7	-3.28084
SUMF2	TR20007	0.300573	Plate1	Visit 1	Active	NEURO	OID21032	Q8NBJ7	-3.28084
SUMF2	TR20041	0.858976	Plate1	Visit 1	Active	NEURO	OID21032	Q8NBJ7	-3.28084
SUMF2	TR20093	-1.72556	Plate1	Visit 1	Active	NEURO	OID21032	Q8NBJ7	-3.28084
SUMF2	TR20104	-0.710543	Plate1	Visit 1	Active	NEURO	OID21032	Q8NBJ7	-3.28084
SUMF2	TR20119	-0.185458	Plate1	Visit 1	Active	NEURO	OID21032	Q8NBJ7	-3.28084
SUMF2	TR20069	-0.19294	Plate1	Visit 1	Active	NEURO	OID21032	Q8NBJ7	-3.28084
SUMF2	TR20045	1.94968	Plate1	Visit 1	Active	NEURO	OID21032	Q8NBJ7	-3.28084
SUMF2	TR20066	-1.23685	Plate1	Visit 1	Placebo	NEURO	OID21032	Q8NBJ7	-3.28084
SUMF2	TR20087	1.00488	Plate1	Visit 1		NEURO	OID21032	Q8NBJ7	-3.28084
SUMF2	TR20064	1.89696	Plate1	Visit 1	Active	NEURO	OID21032	Q8NBJ7	-3.28084
SUMF2	TR20020	-0.419857	Plate1	Visit 1	Active	NEURO	OID21032	Q8NBJ7	-3.28084
SUMF2	TR20016	0.0087795	Plate1	Visit 1	Placebo	NEURO	OID21032	Q8NBJ7	-3.28084
SUMF2	TR20076	1.48339	Plate2	Visit 1	Placebo	NEURO	OID21032	Q8NBJ7	-3.15282
SUMF2	TR20102	1.56902	Plate2	Visit 1	Active	NEURO	OID21032	Q8NBJ7	-3.15282
SUMF2	TR20080	0.141978	Plate2	Visit 1	Placebo	NEURO	OID21032	Q8NBJ7	-3.15282
SUMF2	TR20083	1.10357	Plate2	Visit 1		NEURO	OID21032	Q8NBJ7	-3.15282
SUMF2	TR20001	0.26725	Plate2	Visit 1		NEURO	OID21032	Q8NBJ7	-3.15282
SUMF2	TR20032	1.38756	Plate2	Visit 1	Active	NEURO	OID21032	Q8NBJ7	-3.15282
SUMF2	TR20037	1.5133	Plate2	Visit 1	Active	NEURO	OID21032	Q8NBJ7	-3.15282
SUMF2	TR20068	-0.42331	Plate2	Visit 1	Active	NEURO	OID21032	Q8NBJ7	-3.15282
SUMF2	TR20034	0.945981	Plate2	Visit 1		NEURO	OID21032	Q8NBJ7	-3.15282
SUMF2	TR20095	0.437677	Plate2	Visit 1	Active	NEURO	OID21032	Q8NBJ7	-3.15282
SUMF2	TR20098	-0.0157093	Plate2	Visit 1	Placebo	NEURO	OID21032	Q8NBJ7	-3.15282
SUMF2	TR20028	0.276818	Plate2	Visit 1	Active	NEURO	OID21032	Q8NBJ7	-3.15282
SUMF2	TR20005	0.448285	Plate2	Visit 1	Active	NEURO	OID21032	Q8NBJ7	-3.15282
SUMF2	TR20101	0.860906	Plate2	Visit 1	Active	NEURO	OID21032	Q8NBJ7	-3.15282
SUMF2	TR20086	0.944117	Plate2	Visit 1		NEURO	OID21032	Q8NBJ7	-3.15282
SUMF2	TR20021	0.783288	Plate2	Visit 1	Active	NEURO	OID21032	Q8NBJ7	-3.15282
SUMF2	TR20096	1.06616	Plate2	Visit 1	Placebo	NEURO	OID21032	Q8NBJ7	-3.15282
SUMF2	TR20084	1.75797	Plate2	Visit 1	Active	NEURO	OID21032	Q8NBJ7	-3.15282
SUMF2	TR20022	0.723713	Plate2	Visit 1	Placebo	NEURO	OID21032	Q8NBJ7	-3.15282
SUMF2	TR20091	-0.843704	Plate2	Visit 1	Active	NEURO	OID21032	Q8NBJ7	-3.15282
SUMF2	TR20092	1.03228	Plate2	Visit 1		NEURO	OID21032	Q8NBJ7	-3.15282
SUMF2	TR20023	0.581853	Plate2	Visit 1	Placebo	NEURO	OID21032	Q8NBJ7	-3.15282
SUMF2	TR20105	0.45469	Plate4	Visit 1	Active	NEURO	OID21032	Q8NBJ7	-3.11387
SUMF2	TR20060	0.234294	Plate4	Visit 1	Active	NEURO	OID21032	Q8NBJ7	-3.11387
SUMF2	TR20077	0.294975	Plate4	Visit 1	Active	NEURO	OID21032	Q8NBJ7	-3.11387
SUMF2	TR20107	-0.310423	Plate4	Visit 1	Active	NEURO	OID21032	Q8NBJ7	-3.11387
SUMF2	TR20019	0.321683	Plate4	Visit 1		NEURO	OID21032	Q8NBJ7	-3.11387
SUMF2	TR20029	-0.291661	Plate4	Visit 1		NEURO	OID21032	Q8NBJ7	-3.11387
SUMF2	TR20082	1.87787	Plate4	Visit 1	Placebo	NEURO	OID21032	Q8NBJ7	-3.11387
SUMF2	TR20013	-0.0121955	Plate4	Visit 1	Active	NEURO	OID21032	Q8NBJ7	-3.11387
SUMF2	TR20090	0.585498	Plate4	Visit 1		NEURO	OID21032	Q8NBJ7	-3.11387
SUMF2	TR20014	0.307347	Plate4	Visit 1	Active	NEURO	OID21032	Q8NBJ7	-3.11387
SUMF2	TR20094	-1.26991	Plate4	Visit 1	Active	NEURO	OID21032	Q8NBJ7	-3.11387
SUMF2	TR20048	1.34675	Plate4	Visit 1	Placebo	NEURO	OID21032	Q8NBJ7	-3.11387
SUMF2	TR20103	0.0561988	Plate4	Visit 1	Placebo	NEURO	OID21032	Q8NBJ7	-3.11387
SUMF2	TR20118	0.671303	Plate4	Visit 1	Active	NEURO	OID21032	Q8NBJ7	-3.11387
SUMF2	TR20117	-0.37759	Plate4	Visit 1	Placebo	NEURO	OID21032	Q8NBJ7	-3.11387
SUMF2	TR20014	-2.89044	Plate1	Visit 3	Active	NEURO	OID21032	Q8NBJ7	-3.28084
SUMF2	TR20094	-0.226157	Plate1	Visit 3	Active	NEURO	OID21032	Q8NBJ7	-3.28084
SUMF2	TR20060	0.370852	Plate1	Visit 3	Active	NEURO	OID21032	Q8NBJ7	-3.28084
SUMF2	TR20022	1.33219	Plate1	Visit 3	Placebo	NEURO	OID21032	Q8NBJ7	-3.28084
SUMF2	TR20079	0.447199	Plate1	Visit 3	Active	NEURO	OID21032	Q8NBJ7	-3.28084
SUMF2	TR20041	1.41733	Plate1	Visit 3	Active	NEURO	OID21032	Q8NBJ7	-3.28084
SUMF2	TR20075	0.331163	Plate1	Visit 3	Active	NEURO	OID21032	Q8NBJ7	-3.28084
SUMF2	TR20069	-0.749305	Plate1	Visit 3	Active	NEURO	OID21032	Q8NBJ7	-3.28084
SUMF2	TR20013	0.688731	Plate1	Visit 3	Active	NEURO	OID21032	Q8NBJ7	-3.28084
SUMF2	TR20095	1.02047	Plate1	Visit 3	Active	NEURO	OID21032	Q8NBJ7	-3.28084
SUMF2	TR20084	1.21682	Plate2	Visit 3	Active	NEURO	OID21032	Q8NBJ7	-3.15282
SUMF2	TR20032	1.73653	Plate2	Visit 3	Active	NEURO	OID21032	Q8NBJ7	-3.15282
SUMF2	TR20005	-0.969159	Plate2	Visit 3	Active	NEURO	OID21032	Q8NBJ7	-3.15282
SUMF2	TR20080	0.0949376	Plate2	Visit 3	Placebo	NEURO	OID21032	Q8NBJ7	-3.15282
SUMF2	TR20007	0.52547	Plate2	Visit 3	Active	NEURO	OID21032	Q8NBJ7	-3.15282
SUMF2	TR20081	-0.512961	Plate2	Visit 3	Active	NEURO	OID21032	Q8NBJ7	-3.15282
SUMF2	TR20064	1.35651	Plate2	Visit 3	Active	NEURO	OID21032	Q8NBJ7	-3.15282
SUMF2	TR20021	-0.097602	Plate2	Visit 3	Active	NEURO	OID21032	Q8NBJ7	-3.15282
SUMF2	TR20015	1.17025	Plate2	Visit 3	Active	NEURO	OID21032	Q8NBJ7	-3.15282
SUMF2	TR20016	1.08632	Plate2	Visit 3	Placebo	NEURO	OID21032	Q8NBJ7	-3.15282
SUMF2	TR20093	-2.30748	Plate2	Visit 3	Active	NEURO	OID21032	Q8NBJ7	-3.15282
SUMF2	TR20020	-0.145143	Plate2	Visit 3	Active	NEURO	OID21032	Q8NBJ7	-3.15282
SUMF2	TR20044	-0.251451	Plate2	Visit 3	Active	NEURO	OID21032	Q8NBJ7	-3.15282
SUMF2	TR20068	-0.514	Plate2	Visit 3	Active	NEURO	OID21032	Q8NBJ7	-3.15282
SUMF2	TR20042	-0.325918	Plate4	Visit 3	Placebo	NEURO	OID21032	Q8NBJ7	-3.11387
SUMF2	TR20028	0.348798	Plate4	Visit 3	Active	NEURO	OID21032	Q8NBJ7	-3.11387
SUMF2	TR20091	0.0751297	Plate4	Visit 3	Active	NEURO	OID21032	Q8NBJ7	-3.11387
SUMF2	TR20023	-0.345295	Plate4	Visit 3	Placebo	NEURO	OID21032	Q8NBJ7	-3.11387
SUMF2	TR20066	1.09263	Plate4	Visit 3	Placebo	NEURO	OID21032	Q8NBJ7	-3.11387
SUSD2	TR20042	-0.970569	Plate1	Visit 1	Placebo	NEURO	OID21098	Q9UGT4	-6.83308
SUSD2	TR20081	-0.0860281	Plate1	Visit 1	Active	NEURO	OID21098	Q9UGT4	-6.83308
SUSD2	TR20075	-3.01417	Plate1	Visit 1	Active	NEURO	OID21098	Q9UGT4	-6.83308
SUSD2	TR20114	-0.150712	Plate1	Visit 1	Active	NEURO	OID21098	Q9UGT4	-6.83308
SUSD2	TR20109	-0.720001	Plate1	Visit 1	Placebo	NEURO	OID21098	Q9UGT4	-6.83308
SUSD2	TR20044	-0.744979	Plate1	Visit 1	Active	NEURO	OID21098	Q9UGT4	-6.83308
SUSD2	TR20106	-0.363392	Plate1	Visit 1	Active	NEURO	OID21098	Q9UGT4	-6.83308
SUSD2	TR20079	0.266037	Plate1	Visit 1	Active	NEURO	OID21098	Q9UGT4	-6.83308
SUSD2	TR20025	-0.450382	Plate1	Visit 1		NEURO	OID21098	Q9UGT4	-6.83308
SUSD2	TR20017	-0.551789	Plate1	Visit 1		NEURO	OID21098	Q9UGT4	-6.83308
SUSD2	TR20015	-0.177246	Plate1	Visit 1	Active	NEURO	OID21098	Q9UGT4	-6.83308
SUSD2	TR20007	-0.548478	Plate1	Visit 1	Active	NEURO	OID21098	Q9UGT4	-6.83308
SUSD2	TR20041	-0.740975	Plate1	Visit 1	Active	NEURO	OID21098	Q9UGT4	-6.83308
SUSD2	TR20093	-2.11808	Plate1	Visit 1	Active	NEURO	OID21098	Q9UGT4	-6.83308
SUSD2	TR20104	-0.174839	Plate1	Visit 1	Active	NEURO	OID21098	Q9UGT4	-6.83308
SUSD2	TR20119	-0.359168	Plate1	Visit 1	Active	NEURO	OID21098	Q9UGT4	-6.83308
SUSD2	TR20069	-0.421687	Plate1	Visit 1	Active	NEURO	OID21098	Q9UGT4	-6.83308
SUSD2	TR20045	0.302184	Plate1	Visit 1	Active	NEURO	OID21098	Q9UGT4	-6.83308
SUSD2	TR20066	-2.31529	Plate1	Visit 1	Placebo	NEURO	OID21098	Q9UGT4	-6.83308
SUSD2	TR20087	1.46866	Plate1	Visit 1		NEURO	OID21098	Q9UGT4	-6.83308
SUSD2	TR20064	-0.418892	Plate1	Visit 1	Active	NEURO	OID21098	Q9UGT4	-6.83308
SUSD2	TR20020	0.0840875	Plate1	Visit 1	Active	NEURO	OID21098	Q9UGT4	-6.83308
SUSD2	TR20016	-0.346337	Plate1	Visit 1	Placebo	NEURO	OID21098	Q9UGT4	-6.83308
SUSD2	TR20076	0.0619821	Plate2	Visit 1	Placebo	NEURO	OID21098	Q9UGT4	-6.52095
SUSD2	TR20102	0.294828	Plate2	Visit 1	Active	NEURO	OID21098	Q9UGT4	-6.52095
SUSD2	TR20080	-0.70886	Plate2	Visit 1	Placebo	NEURO	OID21098	Q9UGT4	-6.52095
SUSD2	TR20083	-0.764811	Plate2	Visit 1		NEURO	OID21098	Q9UGT4	-6.52095
SUSD2	TR20001	-0.39174	Plate2	Visit 1		NEURO	OID21098	Q9UGT4	-6.52095
SUSD2	TR20032	0.0238167	Plate2	Visit 1	Active	NEURO	OID21098	Q9UGT4	-6.52095
SUSD2	TR20037	0.144844	Plate2	Visit 1	Active	NEURO	OID21098	Q9UGT4	-6.52095
SUSD2	TR20068	-0.159347	Plate2	Visit 1	Active	NEURO	OID21098	Q9UGT4	-6.52095
SUSD2	TR20034	0.554585	Plate2	Visit 1		NEURO	OID21098	Q9UGT4	-6.52095
SUSD2	TR20095	-0.644198	Plate2	Visit 1	Active	NEURO	OID21098	Q9UGT4	-6.52095
SUSD2	TR20098	-0.10255	Plate2	Visit 1	Placebo	NEURO	OID21098	Q9UGT4	-6.52095
SUSD2	TR20028	-0.399614	Plate2	Visit 1	Active	NEURO	OID21098	Q9UGT4	-6.52095
SUSD2	TR20005	-0.398599	Plate2	Visit 1	Active	NEURO	OID21098	Q9UGT4	-6.52095
SUSD2	TR20101	-0.193586	Plate2	Visit 1	Active	NEURO	OID21098	Q9UGT4	-6.52095
SUSD2	TR20086	-1.46393	Plate2	Visit 1		NEURO	OID21098	Q9UGT4	-6.52095
SUSD2	TR20021	-0.377937	Plate2	Visit 1	Active	NEURO	OID21098	Q9UGT4	-6.52095
SUSD2	TR20096	0.244296	Plate2	Visit 1	Placebo	NEURO	OID21098	Q9UGT4	-6.52095
SUSD2	TR20084	0.0335262	Plate2	Visit 1	Active	NEURO	OID21098	Q9UGT4	-6.52095
SUSD2	TR20022	0.891358	Plate2	Visit 1	Placebo	NEURO	OID21098	Q9UGT4	-6.52095
SUSD2	TR20091	-0.392823	Plate2	Visit 1	Active	NEURO	OID21098	Q9UGT4	-6.52095
SUSD2	TR20092	-0.920964	Plate2	Visit 1		NEURO	OID21098	Q9UGT4	-6.52095
SUSD2	TR20023	-0.457582	Plate2	Visit 1	Placebo	NEURO	OID21098	Q9UGT4	-6.52095
SUSD2	TR20105	-0.366021	Plate4	Visit 1	Active	NEURO	OID21098	Q9UGT4	-6.83108
SUSD2	TR20060	-0.628931	Plate4	Visit 1	Active	NEURO	OID21098	Q9UGT4	-6.83108
SUSD2	TR20077	-0.126611	Plate4	Visit 1	Active	NEURO	OID21098	Q9UGT4	-6.83108
SUSD2	TR20107	-0.365072	Plate4	Visit 1	Active	NEURO	OID21098	Q9UGT4	-6.83108
SUSD2	TR20019	-0.613726	Plate4	Visit 1		NEURO	OID21098	Q9UGT4	-6.83108
SUSD2	TR20029	0.0665334	Plate4	Visit 1		NEURO	OID21098	Q9UGT4	-6.83108
SUSD2	TR20082	0.381093	Plate4	Visit 1	Placebo	NEURO	OID21098	Q9UGT4	-6.83108
SUSD2	TR20013	0.269631	Plate4	Visit 1	Active	NEURO	OID21098	Q9UGT4	-6.83108
SUSD2	TR20090	-0.314284	Plate4	Visit 1		NEURO	OID21098	Q9UGT4	-6.83108
SUSD2	TR20014	-0.152394	Plate4	Visit 1	Active	NEURO	OID21098	Q9UGT4	-6.83108
SUSD2	TR20094	-2.59865	Plate4	Visit 1	Active	NEURO	OID21098	Q9UGT4	-6.83108
SUSD2	TR20048	0.262733	Plate4	Visit 1	Placebo	NEURO	OID21098	Q9UGT4	-6.83108
SUSD2	TR20103	-0.189672	Plate4	Visit 1	Placebo	NEURO	OID21098	Q9UGT4	-6.83108
SUSD2	TR20118	-0.924936	Plate4	Visit 1	Active	NEURO	OID21098	Q9UGT4	-6.83108
SUSD2	TR20117	-0.87638	Plate4	Visit 1	Placebo	NEURO	OID21098	Q9UGT4	-6.83108
SUSD2	TR20014	-3.66418	Plate1	Visit 3	Active	NEURO	OID21098	Q9UGT4	-6.83308
SUSD2	TR20094	-1.07195	Plate1	Visit 3	Active	NEURO	OID21098	Q9UGT4	-6.83308
SUSD2	TR20060	-0.419491	Plate1	Visit 3	Active	NEURO	OID21098	Q9UGT4	-6.83308
SUSD2	TR20022	1.1212	Plate1	Visit 3	Placebo	NEURO	OID21098	Q9UGT4	-6.83308
SUSD2	TR20079	-0.408963	Plate1	Visit 3	Active	NEURO	OID21098	Q9UGT4	-6.83308
SUSD2	TR20041	-0.375996	Plate1	Visit 3	Active	NEURO	OID21098	Q9UGT4	-6.83308
SUSD2	TR20075	0.307369	Plate1	Visit 3	Active	NEURO	OID21098	Q9UGT4	-6.83308
SUSD2	TR20069	-0.526607	Plate1	Visit 3	Active	NEURO	OID21098	Q9UGT4	-6.83308
SUSD2	TR20013	0.142678	Plate1	Visit 3	Active	NEURO	OID21098	Q9UGT4	-6.83308
SUSD2	TR20095	-0.639932	Plate1	Visit 3	Active	NEURO	OID21098	Q9UGT4	-6.83308
SUSD2	TR20084	0.263041	Plate2	Visit 3	Active	NEURO	OID21098	Q9UGT4	-6.52095
SUSD2	TR20032	0.0968073	Plate2	Visit 3	Active	NEURO	OID21098	Q9UGT4	-6.52095
SUSD2	TR20005	-0.821037	Plate2	Visit 3	Active	NEURO	OID21098	Q9UGT4	-6.52095
SUSD2	TR20080	-0.338423	Plate2	Visit 3	Placebo	NEURO	OID21098	Q9UGT4	-6.52095
SUSD2	TR20007	-0.354589	Plate2	Visit 3	Active	NEURO	OID21098	Q9UGT4	-6.52095
SUSD2	TR20081	-0.483474	Plate2	Visit 3	Active	NEURO	OID21098	Q9UGT4	-6.52095
SUSD2	TR20064	-0.351344	Plate2	Visit 3	Active	NEURO	OID21098	Q9UGT4	-6.52095
SUSD2	TR20021	0.433557	Plate2	Visit 3	Active	NEURO	OID21098	Q9UGT4	-6.52095
SUSD2	TR20015	-0.0495826	Plate2	Visit 3	Active	NEURO	OID21098	Q9UGT4	-6.52095
SUSD2	TR20016	0.0421818	Plate2	Visit 3	Placebo	NEURO	OID21098	Q9UGT4	-6.52095
SUSD2	TR20093	-2.66027	Plate2	Visit 3	Active	NEURO	OID21098	Q9UGT4	-6.52095
SUSD2	TR20020	0.450881	Plate2	Visit 3	Active	NEURO	OID21098	Q9UGT4	-6.52095
SUSD2	TR20044	-0.0309791	Plate2	Visit 3	Active	NEURO	OID21098	Q9UGT4	-6.52095
SUSD2	TR20068	-0.186108	Plate2	Visit 3	Active	NEURO	OID21098	Q9UGT4	-6.52095
SUSD2	TR20042	-1.57808	Plate4	Visit 3	Placebo	NEURO	OID21098	Q9UGT4	-6.83108
SUSD2	TR20028	-0.968005	Plate4	Visit 3	Active	NEURO	OID21098	Q9UGT4	-6.83108
SUSD2	TR20091	-0.205336	Plate4	Visit 3	Active	NEURO	OID21098	Q9UGT4	-6.83108
SUSD2	TR20023	-2.38436	Plate4	Visit 3	Placebo	NEURO	OID21098	Q9UGT4	-6.83108
SUSD2	TR20066	-0.160612	Plate4	Visit 3	Placebo	NEURO	OID21098	Q9UGT4	-6.83108
TARBP2	TR20042	-0.154737	Plate1	Visit 1	Placebo	NEURO	OID20870	Q15633	-1.44711
TARBP2	TR20081	0.904246	Plate1	Visit 1	Active	NEURO	OID20870	Q15633	-1.44711
TARBP2	TR20075	1.11761	Plate1	Visit 1	Active	NEURO	OID20870	Q15633	-1.44711
TARBP2	TR20114	0.458079	Plate1	Visit 1	Active	NEURO	OID20870	Q15633	-1.44711
TARBP2	TR20109	0.209654	Plate1	Visit 1	Placebo	NEURO	OID20870	Q15633	-1.44711
TARBP2	TR20044	3.33784	Plate1	Visit 1	Active	NEURO	OID20870	Q15633	-1.44711
TARBP2	TR20106	0.110142	Plate1	Visit 1	Active	NEURO	OID20870	Q15633	-1.44711
TARBP2	TR20079	1.9482	Plate1	Visit 1	Active	NEURO	OID20870	Q15633	-1.44711
TARBP2	TR20025	1.09461	Plate1	Visit 1		NEURO	OID20870	Q15633	-1.44711
TARBP2	TR20017	1.00854	Plate1	Visit 1		NEURO	OID20870	Q15633	-1.44711
TARBP2	TR20015	0.192243	Plate1	Visit 1	Active	NEURO	OID20870	Q15633	-1.44711
TARBP2	TR20007	1.04405	Plate1	Visit 1	Active	NEURO	OID20870	Q15633	-1.44711
TARBP2	TR20041	2.15873	Plate1	Visit 1	Active	NEURO	OID20870	Q15633	-1.44711
TARBP2	TR20093	1.27717	Plate1	Visit 1	Active	NEURO	OID20870	Q15633	-1.44711
TARBP2	TR20104	-0.646565	Plate1	Visit 1	Active	NEURO	OID20870	Q15633	-1.44711
TARBP2	TR20119	-0.467529	Plate1	Visit 1	Active	NEURO	OID20870	Q15633	-1.44711
TARBP2	TR20069	0.514694	Plate1	Visit 1	Active	NEURO	OID20870	Q15633	-1.44711
TARBP2	TR20045	2.93676	Plate1	Visit 1	Active	NEURO	OID20870	Q15633	-1.44711
TARBP2	TR20066	1.12635	Plate1	Visit 1	Placebo	NEURO	OID20870	Q15633	-1.44711
TARBP2	TR20087	2.54144	Plate1	Visit 1		NEURO	OID20870	Q15633	-1.44711
TARBP2	TR20064	0.354807	Plate1	Visit 1	Active	NEURO	OID20870	Q15633	-1.44711
TARBP2	TR20020	1.05159	Plate1	Visit 1	Active	NEURO	OID20870	Q15633	-1.44711
TARBP2	TR20016	0.6398	Plate1	Visit 1	Placebo	NEURO	OID20870	Q15633	-1.44711
TARBP2	TR20076	0.972905	Plate2	Visit 1	Placebo	NEURO	OID20870	Q15633	-0.638496
TARBP2	TR20102	1.74434	Plate2	Visit 1	Active	NEURO	OID20870	Q15633	-0.638496
TARBP2	TR20080	0.247677	Plate2	Visit 1	Placebo	NEURO	OID20870	Q15633	-0.638496
TARBP2	TR20083	0.493913	Plate2	Visit 1		NEURO	OID20870	Q15633	-0.638496
TARBP2	TR20001	1.45725	Plate2	Visit 1		NEURO	OID20870	Q15633	-0.638496
TARBP2	TR20032	0.455629	Plate2	Visit 1	Active	NEURO	OID20870	Q15633	-0.638496
TARBP2	TR20037	2.84928	Plate2	Visit 1	Active	NEURO	OID20870	Q15633	-0.638496
TARBP2	TR20068	1.31954	Plate2	Visit 1	Active	NEURO	OID20870	Q15633	-0.638496
TARBP2	TR20034	3.56906	Plate2	Visit 1		NEURO	OID20870	Q15633	-0.638496
TARBP2	TR20095	1.01173	Plate2	Visit 1	Active	NEURO	OID20870	Q15633	-0.638496
TARBP2	TR20098	0.340136	Plate2	Visit 1	Placebo	NEURO	OID20870	Q15633	-0.638496
TARBP2	TR20028	2.13078	Plate2	Visit 1	Active	NEURO	OID20870	Q15633	-0.638496
TARBP2	TR20005	0.182802	Plate2	Visit 1	Active	NEURO	OID20870	Q15633	-0.638496
TARBP2	TR20101	0.4581	Plate2	Visit 1	Active	NEURO	OID20870	Q15633	-0.638496
TARBP2	TR20086	0.702732	Plate2	Visit 1		NEURO	OID20870	Q15633	-0.638496
TARBP2	TR20021	2.48285	Plate2	Visit 1	Active	NEURO	OID20870	Q15633	-0.638496
TARBP2	TR20096	0.347934	Plate2	Visit 1	Placebo	NEURO	OID20870	Q15633	-0.638496
TARBP2	TR20084	0.426431	Plate2	Visit 1	Active	NEURO	OID20870	Q15633	-0.638496
TARBP2	TR20022	1.03075	Plate2	Visit 1	Placebo	NEURO	OID20870	Q15633	-0.638496
TARBP2	TR20091	-0.591526	Plate2	Visit 1	Active	NEURO	OID20870	Q15633	-0.638496
TARBP2	TR20092	0.847034	Plate2	Visit 1		NEURO	OID20870	Q15633	-0.638496
TARBP2	TR20023	0.857822	Plate2	Visit 1	Placebo	NEURO	OID20870	Q15633	-0.638496
TARBP2	TR20105	2.04427	Plate4	Visit 1	Active	NEURO	OID20870	Q15633	-0.244735
TARBP2	TR20060	0.15581	Plate4	Visit 1	Active	NEURO	OID20870	Q15633	-0.244735
TARBP2	TR20077	0.150509	Plate4	Visit 1	Active	NEURO	OID20870	Q15633	-0.244735
TARBP2	TR20107	1.05061	Plate4	Visit 1	Active	NEURO	OID20870	Q15633	-0.244735
TARBP2	TR20019	1.11023	Plate4	Visit 1		NEURO	OID20870	Q15633	-0.244735
TARBP2	TR20029	1.33752	Plate4	Visit 1		NEURO	OID20870	Q15633	-0.244735
TARBP2	TR20082	1.4683	Plate4	Visit 1	Placebo	NEURO	OID20870	Q15633	-0.244735
TARBP2	TR20013	0.913645	Plate4	Visit 1	Active	NEURO	OID20870	Q15633	-0.244735
TARBP2	TR20090	1.87865	Plate4	Visit 1		NEURO	OID20870	Q15633	-0.244735
TARBP2	TR20014	0.514793	Plate4	Visit 1	Active	NEURO	OID20870	Q15633	-0.244735
TARBP2	TR20094	1.87865	Plate4	Visit 1	Active	NEURO	OID20870	Q15633	-0.244735
TARBP2	TR20048	2.36818	Plate4	Visit 1	Placebo	NEURO	OID20870	Q15633	-0.244735
TARBP2	TR20103	0.487673	Plate4	Visit 1	Placebo	NEURO	OID20870	Q15633	-0.244735
TARBP2	TR20118	-0.105035	Plate4	Visit 1	Active	NEURO	OID20870	Q15633	-0.244735
TARBP2	TR20117	-0.590297	Plate4	Visit 1	Placebo	NEURO	OID20870	Q15633	-0.244735
TARBP2	TR20014	2.35299	Plate1	Visit 3	Active	NEURO	OID20870	Q15633	-1.44711
TARBP2	TR20094	0.420452	Plate1	Visit 3	Active	NEURO	OID20870	Q15633	-1.44711
TARBP2	TR20060	-0.0290834	Plate1	Visit 3	Active	NEURO	OID20870	Q15633	-1.44711
TARBP2	TR20022	0.89483	Plate1	Visit 3	Placebo	NEURO	OID20870	Q15633	-1.44711
TARBP2	TR20079	-0.363135	Plate1	Visit 3	Active	NEURO	OID20870	Q15633	-1.44711
TARBP2	TR20041	1.8765	Plate1	Visit 3	Active	NEURO	OID20870	Q15633	-1.44711
TARBP2	TR20075	0.730003	Plate1	Visit 3	Active	NEURO	OID20870	Q15633	-1.44711
TARBP2	TR20069	-0.169862	Plate1	Visit 3	Active	NEURO	OID20870	Q15633	-1.44711
TARBP2	TR20013	2.63394	Plate1	Visit 3	Active	NEURO	OID20870	Q15633	-1.44711
TARBP2	TR20095	0.0315759	Plate1	Visit 3	Active	NEURO	OID20870	Q15633	-1.44711
TARBP2	TR20084	-0.0413209	Plate2	Visit 3	Active	NEURO	OID20870	Q15633	-0.638496
TARBP2	TR20032	0.970643	Plate2	Visit 3	Active	NEURO	OID20870	Q15633	-0.638496
TARBP2	TR20005	0.963978	Plate2	Visit 3	Active	NEURO	OID20870	Q15633	-0.638496
TARBP2	TR20080	0.322803	Plate2	Visit 3	Placebo	NEURO	OID20870	Q15633	-0.638496
TARBP2	TR20007	0.944963	Plate2	Visit 3	Active	NEURO	OID20870	Q15633	-0.638496
TARBP2	TR20081	-0.297128	Plate2	Visit 3	Active	NEURO	OID20870	Q15633	-0.638496
TARBP2	TR20064	-0.248304	Plate2	Visit 3	Active	NEURO	OID20870	Q15633	-0.638496
TARBP2	TR20021	0.0358156	Plate2	Visit 3	Active	NEURO	OID20870	Q15633	-0.638496
TARBP2	TR20015	1.79766	Plate2	Visit 3	Active	NEURO	OID20870	Q15633	-0.638496
TARBP2	TR20016	2.68227	Plate2	Visit 3	Placebo	NEURO	OID20870	Q15633	-0.638496
TARBP2	TR20093	-0.285766	Plate2	Visit 3	Active	NEURO	OID20870	Q15633	-0.638496
TARBP2	TR20020	0.643819	Plate2	Visit 3	Active	NEURO	OID20870	Q15633	-0.638496
TARBP2	TR20044	0.950082	Plate2	Visit 3	Active	NEURO	OID20870	Q15633	-0.638496
TARBP2	TR20068	-0.592126	Plate2	Visit 3	Active	NEURO	OID20870	Q15633	-0.638496
TARBP2	TR20042	1.83258	Plate4	Visit 3	Placebo	NEURO	OID20870	Q15633	-0.244735
TARBP2	TR20028	3.68049	Plate4	Visit 3	Active	NEURO	OID20870	Q15633	-0.244735
TARBP2	TR20091	0.268849	Plate4	Visit 3	Active	NEURO	OID20870	Q15633	-0.244735
TARBP2	TR20023	3.06005	Plate4	Visit 3	Placebo	NEURO	OID20870	Q15633	-0.244735
TARBP2	TR20066	0.751083	Plate4	Visit 3	Placebo	NEURO	OID20870	Q15633	-0.244735
TBC1D17	TR20042	-0.526437	Plate1	Visit 1	Placebo	NEURO	OID20844	Q9HA65	-0.36679
TBC1D17	TR20081	-0.0547024	Plate1	Visit 1	Active	NEURO	OID20844	Q9HA65	-0.36679
TBC1D17	TR20075	0.273911	Plate1	Visit 1	Active	NEURO	OID20844	Q9HA65	-0.36679
TBC1D17	TR20114	-0.00663745	Plate1	Visit 1	Active	NEURO	OID20844	Q9HA65	-0.36679
TBC1D17	TR20109	-0.0928017	Plate1	Visit 1	Placebo	NEURO	OID20844	Q9HA65	-0.36679
TBC1D17	TR20044	0.851238	Plate1	Visit 1	Active	NEURO	OID20844	Q9HA65	-0.36679
TBC1D17	TR20106	-0.271752	Plate1	Visit 1	Active	NEURO	OID20844	Q9HA65	-0.36679
TBC1D17	TR20079	0.114613	Plate1	Visit 1	Active	NEURO	OID20844	Q9HA65	-0.36679
TBC1D17	TR20025	-0.0559528	Plate1	Visit 1		NEURO	OID20844	Q9HA65	-0.36679
TBC1D17	TR20017	-0.697165	Plate1	Visit 1		NEURO	OID20844	Q9HA65	-0.36679
TBC1D17	TR20015	0.485716	Plate1	Visit 1	Active	NEURO	OID20844	Q9HA65	-0.36679
TBC1D17	TR20007	0.752902	Plate1	Visit 1	Active	NEURO	OID20844	Q9HA65	-0.36679
TBC1D17	TR20041	-0.0959377	Plate1	Visit 1	Active	NEURO	OID20844	Q9HA65	-0.36679
TBC1D17	TR20093	0.0656835	Plate1	Visit 1	Active	NEURO	OID20844	Q9HA65	-0.36679
TBC1D17	TR20104	-0.126422	Plate1	Visit 1	Active	NEURO	OID20844	Q9HA65	-0.36679
TBC1D17	TR20119	-0.0810613	Plate1	Visit 1	Active	NEURO	OID20844	Q9HA65	-0.36679
TBC1D17	TR20069	-0.162858	Plate1	Visit 1	Active	NEURO	OID20844	Q9HA65	-0.36679
TBC1D17	TR20045	-0.0089924	Plate1	Visit 1	Active	NEURO	OID20844	Q9HA65	-0.36679
TBC1D17	TR20066	0.170456	Plate1	Visit 1	Placebo	NEURO	OID20844	Q9HA65	-0.36679
TBC1D17	TR20087	0.663633	Plate1	Visit 1		NEURO	OID20844	Q9HA65	-0.36679
TBC1D17	TR20064	0.266801	Plate1	Visit 1	Active	NEURO	OID20844	Q9HA65	-0.36679
TBC1D17	TR20020	-0.469551	Plate1	Visit 1	Active	NEURO	OID20844	Q9HA65	-0.36679
TBC1D17	TR20016	0.173857	Plate1	Visit 1	Placebo	NEURO	OID20844	Q9HA65	-0.36679
TBC1D17	TR20076	-0.200156	Plate2	Visit 1	Placebo	NEURO	OID20844	Q9HA65	-0.641717
TBC1D17	TR20102	0.152065	Plate2	Visit 1	Active	NEURO	OID20844	Q9HA65	-0.641717
TBC1D17	TR20080	0.403471	Plate2	Visit 1	Placebo	NEURO	OID20844	Q9HA65	-0.641717
TBC1D17	TR20083	-0.0330681	Plate2	Visit 1		NEURO	OID20844	Q9HA65	-0.641717
TBC1D17	TR20001	0.257069	Plate2	Visit 1		NEURO	OID20844	Q9HA65	-0.641717
TBC1D17	TR20032	0.0403581	Plate2	Visit 1	Active	NEURO	OID20844	Q9HA65	-0.641717
TBC1D17	TR20037	0.320564	Plate2	Visit 1	Active	NEURO	OID20844	Q9HA65	-0.641717
TBC1D17	TR20068	1.38964	Plate2	Visit 1	Active	NEURO	OID20844	Q9HA65	-0.641717
TBC1D17	TR20034	0.837111	Plate2	Visit 1		NEURO	OID20844	Q9HA65	-0.641717
TBC1D17	TR20095	-0.00419698	Plate2	Visit 1	Active	NEURO	OID20844	Q9HA65	-0.641717
TBC1D17	TR20098	0.196313	Plate2	Visit 1	Placebo	NEURO	OID20844	Q9HA65	-0.641717
TBC1D17	TR20028	0.0618726	Plate2	Visit 1	Active	NEURO	OID20844	Q9HA65	-0.641717
TBC1D17	TR20005	-0.162817	Plate2	Visit 1	Active	NEURO	OID20844	Q9HA65	-0.641717
TBC1D17	TR20101	-0.154953	Plate2	Visit 1	Active	NEURO	OID20844	Q9HA65	-0.641717
TBC1D17	TR20086	-0.0260541	Plate2	Visit 1		NEURO	OID20844	Q9HA65	-0.641717
TBC1D17	TR20021	0.885637	Plate2	Visit 1	Active	NEURO	OID20844	Q9HA65	-0.641717
TBC1D17	TR20096	0.13353	Plate2	Visit 1	Placebo	NEURO	OID20844	Q9HA65	-0.641717
TBC1D17	TR20084	0.156257	Plate2	Visit 1	Active	NEURO	OID20844	Q9HA65	-0.641717
TBC1D17	TR20022	0.0782694	Plate2	Visit 1	Placebo	NEURO	OID20844	Q9HA65	-0.641717
TBC1D17	TR20091	0.181145	Plate2	Visit 1	Active	NEURO	OID20844	Q9HA65	-0.641717
TBC1D17	TR20092	0.335761	Plate2	Visit 1		NEURO	OID20844	Q9HA65	-0.641717
TBC1D17	TR20023	0.590295	Plate2	Visit 1	Placebo	NEURO	OID20844	Q9HA65	-0.641717
TBC1D17	TR20105	0.140623	Plate4	Visit 1	Active	NEURO	OID20844	Q9HA65	-0.303454
TBC1D17	TR20060	-0.15002	Plate4	Visit 1	Active	NEURO	OID20844	Q9HA65	-0.303454
TBC1D17	TR20077	-0.0962705	Plate4	Visit 1	Active	NEURO	OID20844	Q9HA65	-0.303454
TBC1D17	TR20107	-0.291007	Plate4	Visit 1	Active	NEURO	OID20844	Q9HA65	-0.303454
TBC1D17	TR20019	-0.257875	Plate4	Visit 1		NEURO	OID20844	Q9HA65	-0.303454
TBC1D17	TR20029	-0.339034	Plate4	Visit 1		NEURO	OID20844	Q9HA65	-0.303454
TBC1D17	TR20082	0.203331	Plate4	Visit 1	Placebo	NEURO	OID20844	Q9HA65	-0.303454
TBC1D17	TR20013	0.375201	Plate4	Visit 1	Active	NEURO	OID20844	Q9HA65	-0.303454
TBC1D17	TR20090	0.20057	Plate4	Visit 1		NEURO	OID20844	Q9HA65	-0.303454
TBC1D17	TR20014	-0.323847	Plate4	Visit 1	Active	NEURO	OID20844	Q9HA65	-0.303454
TBC1D17	TR20094	-0.0867871	Plate4	Visit 1	Active	NEURO	OID20844	Q9HA65	-0.303454
TBC1D17	TR20048	0.267103	Plate4	Visit 1	Placebo	NEURO	OID20844	Q9HA65	-0.303454
TBC1D17	TR20103	0.37769	Plate4	Visit 1	Placebo	NEURO	OID20844	Q9HA65	-0.303454
TBC1D17	TR20118	-0.205346	Plate4	Visit 1	Active	NEURO	OID20844	Q9HA65	-0.303454
TBC1D17	TR20117	0.207906	Plate4	Visit 1	Placebo	NEURO	OID20844	Q9HA65	-0.303454
TBC1D17	TR20014	-0.554795	Plate1	Visit 3	Active	NEURO	OID20844	Q9HA65	-0.36679
TBC1D17	TR20094	-0.372732	Plate1	Visit 3	Active	NEURO	OID20844	Q9HA65	-0.36679
TBC1D17	TR20060	0.393364	Plate1	Visit 3	Active	NEURO	OID20844	Q9HA65	-0.36679
TBC1D17	TR20022	0.0952509	Plate1	Visit 3	Placebo	NEURO	OID20844	Q9HA65	-0.36679
TBC1D17	TR20079	0.046399	Plate1	Visit 3	Active	NEURO	OID20844	Q9HA65	-0.36679
TBC1D17	TR20041	0.145062	Plate1	Visit 3	Active	NEURO	OID20844	Q9HA65	-0.36679
TBC1D17	TR20075	-0.124814	Plate1	Visit 3	Active	NEURO	OID20844	Q9HA65	-0.36679
TBC1D17	TR20069	-0.0651883	Plate1	Visit 3	Active	NEURO	OID20844	Q9HA65	-0.36679
TBC1D17	TR20013	0.295511	Plate1	Visit 3	Active	NEURO	OID20844	Q9HA65	-0.36679
TBC1D17	TR20095	-0.495328	Plate1	Visit 3	Active	NEURO	OID20844	Q9HA65	-0.36679
TBC1D17	TR20084	-0.279184	Plate2	Visit 3	Active	NEURO	OID20844	Q9HA65	-0.641717
TBC1D17	TR20032	0.207962	Plate2	Visit 3	Active	NEURO	OID20844	Q9HA65	-0.641717
TBC1D17	TR20005	-0.0981174	Plate2	Visit 3	Active	NEURO	OID20844	Q9HA65	-0.641717
TBC1D17	TR20080	0.828838	Plate2	Visit 3	Placebo	NEURO	OID20844	Q9HA65	-0.641717
TBC1D17	TR20007	0.142493	Plate2	Visit 3	Active	NEURO	OID20844	Q9HA65	-0.641717
TBC1D17	TR20081	-0.252762	Plate2	Visit 3	Active	NEURO	OID20844	Q9HA65	-0.641717
TBC1D17	TR20064	-0.252671	Plate2	Visit 3	Active	NEURO	OID20844	Q9HA65	-0.641717
TBC1D17	TR20021	0.0407653	Plate2	Visit 3	Active	NEURO	OID20844	Q9HA65	-0.641717
TBC1D17	TR20015	-0.180162	Plate2	Visit 3	Active	NEURO	OID20844	Q9HA65	-0.641717
TBC1D17	TR20016	0.146229	Plate2	Visit 3	Placebo	NEURO	OID20844	Q9HA65	-0.641717
TBC1D17	TR20093	-0.38439	Plate2	Visit 3	Active	NEURO	OID20844	Q9HA65	-0.641717
TBC1D17	TR20020	0.362671	Plate2	Visit 3	Active	NEURO	OID20844	Q9HA65	-0.641717
TBC1D17	TR20044	0.0295548	Plate2	Visit 3	Active	NEURO	OID20844	Q9HA65	-0.641717
TBC1D17	TR20068	0.923797	Plate2	Visit 3	Active	NEURO	OID20844	Q9HA65	-0.641717
TBC1D17	TR20042	-0.258908	Plate4	Visit 3	Placebo	NEURO	OID20844	Q9HA65	-0.303454
TBC1D17	TR20028	0.66553	Plate4	Visit 3	Active	NEURO	OID20844	Q9HA65	-0.303454
TBC1D17	TR20091	0.223117	Plate4	Visit 3	Active	NEURO	OID20844	Q9HA65	-0.303454
TBC1D17	TR20023	1.0056	Plate4	Visit 3	Placebo	NEURO	OID20844	Q9HA65	-0.303454
TBC1D17	TR20066	0.35209	Plate4	Visit 3	Placebo	NEURO	OID20844	Q9HA65	-0.303454
TBCB	TR20042	0.970337	Plate1	Visit 1	Placebo	NEURO	OID20993	Q99426	-1.54994
TBCB	TR20081	1.92378	Plate1	Visit 1	Active	NEURO	OID20993	Q99426	-1.54994
TBCB	TR20075	2.38501	Plate1	Visit 1	Active	NEURO	OID20993	Q99426	-1.54994
TBCB	TR20114	0.494933	Plate1	Visit 1	Active	NEURO	OID20993	Q99426	-1.54994
TBCB	TR20109	0.89065	Plate1	Visit 1	Placebo	NEURO	OID20993	Q99426	-1.54994
TBCB	TR20044	5.30646	Plate1	Visit 1	Active	NEURO	OID20993	Q99426	-1.54994
TBCB	TR20106	1.30653	Plate1	Visit 1	Active	NEURO	OID20993	Q99426	-1.54994
TBCB	TR20079	2.93614	Plate1	Visit 1	Active	NEURO	OID20993	Q99426	-1.54994
TBCB	TR20025	3.33582	Plate1	Visit 1		NEURO	OID20993	Q99426	-1.54994
TBCB	TR20017	1.85252	Plate1	Visit 1		NEURO	OID20993	Q99426	-1.54994
TBCB	TR20015	0.89658	Plate1	Visit 1	Active	NEURO	OID20993	Q99426	-1.54994
TBCB	TR20007	3.28305	Plate1	Visit 1	Active	NEURO	OID20993	Q99426	-1.54994
TBCB	TR20041	4.38627	Plate1	Visit 1	Active	NEURO	OID20993	Q99426	-1.54994
TBCB	TR20093	1.98411	Plate1	Visit 1	Active	NEURO	OID20993	Q99426	-1.54994
TBCB	TR20104	0.813003	Plate1	Visit 1	Active	NEURO	OID20993	Q99426	-1.54994
TBCB	TR20119	0.154778	Plate1	Visit 1	Active	NEURO	OID20993	Q99426	-1.54994
TBCB	TR20069	1.01567	Plate1	Visit 1	Active	NEURO	OID20993	Q99426	-1.54994
TBCB	TR20045	4.20142	Plate1	Visit 1	Active	NEURO	OID20993	Q99426	-1.54994
TBCB	TR20066	2.59481	Plate1	Visit 1	Placebo	NEURO	OID20993	Q99426	-1.54994
TBCB	TR20087	4.60909	Plate1	Visit 1		NEURO	OID20993	Q99426	-1.54994
TBCB	TR20064	1.80064	Plate1	Visit 1	Active	NEURO	OID20993	Q99426	-1.54994
TBCB	TR20020	2.48319	Plate1	Visit 1	Active	NEURO	OID20993	Q99426	-1.54994
TBCB	TR20016	1.59618	Plate1	Visit 1	Placebo	NEURO	OID20993	Q99426	-1.54994
TBCB	TR20076	1.71238	Plate2	Visit 1	Placebo	NEURO	OID20993	Q99426	-1.57222
TBCB	TR20102	2.89609	Plate2	Visit 1	Active	NEURO	OID20993	Q99426	-1.57222
TBCB	TR20080	1.07845	Plate2	Visit 1	Placebo	NEURO	OID20993	Q99426	-1.57222
TBCB	TR20083	0.912052	Plate2	Visit 1		NEURO	OID20993	Q99426	-1.57222
TBCB	TR20001	2.93303	Plate2	Visit 1		NEURO	OID20993	Q99426	-1.57222
TBCB	TR20032	1.36784	Plate2	Visit 1	Active	NEURO	OID20993	Q99426	-1.57222
TBCB	TR20037	5.38512	Plate2	Visit 1	Active	NEURO	OID20993	Q99426	-1.57222
TBCB	TR20068	2.12307	Plate2	Visit 1	Active	NEURO	OID20993	Q99426	-1.57222
TBCB	TR20034	5.96443	Plate2	Visit 1		NEURO	OID20993	Q99426	-1.57222
TBCB	TR20095	1.93929	Plate2	Visit 1	Active	NEURO	OID20993	Q99426	-1.57222
TBCB	TR20098	2.26688	Plate2	Visit 1	Placebo	NEURO	OID20993	Q99426	-1.57222
TBCB	TR20028	4.60928	Plate2	Visit 1	Active	NEURO	OID20993	Q99426	-1.57222
TBCB	TR20005	0.706448	Plate2	Visit 1	Active	NEURO	OID20993	Q99426	-1.57222
TBCB	TR20101	2.09025	Plate2	Visit 1	Active	NEURO	OID20993	Q99426	-1.57222
TBCB	TR20086	1.64002	Plate2	Visit 1		NEURO	OID20993	Q99426	-1.57222
TBCB	TR20021	5.03947	Plate2	Visit 1	Active	NEURO	OID20993	Q99426	-1.57222
TBCB	TR20096	1.2545	Plate2	Visit 1	Placebo	NEURO	OID20993	Q99426	-1.57222
TBCB	TR20084	1.76605	Plate2	Visit 1	Active	NEURO	OID20993	Q99426	-1.57222
TBCB	TR20022	3.27999	Plate2	Visit 1	Placebo	NEURO	OID20993	Q99426	-1.57222
TBCB	TR20091	0.620095	Plate2	Visit 1	Active	NEURO	OID20993	Q99426	-1.57222
TBCB	TR20092	2.7052	Plate2	Visit 1		NEURO	OID20993	Q99426	-1.57222
TBCB	TR20023	2.24685	Plate2	Visit 1	Placebo	NEURO	OID20993	Q99426	-1.57222
TBCB	TR20105	3.91401	Plate4	Visit 1	Active	NEURO	OID20993	Q99426	-1.48136
TBCB	TR20060	1.04793	Plate4	Visit 1	Active	NEURO	OID20993	Q99426	-1.48136
TBCB	TR20077	1.15624	Plate4	Visit 1	Active	NEURO	OID20993	Q99426	-1.48136
TBCB	TR20107	3.20655	Plate4	Visit 1	Active	NEURO	OID20993	Q99426	-1.48136
TBCB	TR20019	2.95179	Plate4	Visit 1		NEURO	OID20993	Q99426	-1.48136
TBCB	TR20029	2.81546	Plate4	Visit 1		NEURO	OID20993	Q99426	-1.48136
TBCB	TR20082	2.72601	Plate4	Visit 1	Placebo	NEURO	OID20993	Q99426	-1.48136
TBCB	TR20013	3.07994	Plate4	Visit 1	Active	NEURO	OID20993	Q99426	-1.48136
TBCB	TR20090	3.03002	Plate4	Visit 1		NEURO	OID20993	Q99426	-1.48136
TBCB	TR20014	1.517	Plate4	Visit 1	Active	NEURO	OID20993	Q99426	-1.48136
TBCB	TR20094	3.32229	Plate4	Visit 1	Active	NEURO	OID20993	Q99426	-1.48136
TBCB	TR20048	4.43356	Plate4	Visit 1	Placebo	NEURO	OID20993	Q99426	-1.48136
TBCB	TR20103	1.76943	Plate4	Visit 1	Placebo	NEURO	OID20993	Q99426	-1.48136
TBCB	TR20118	1.73905	Plate4	Visit 1	Active	NEURO	OID20993	Q99426	-1.48136
TBCB	TR20117	1.71032	Plate4	Visit 1	Placebo	NEURO	OID20993	Q99426	-1.48136
TBCB	TR20014	4.79241	Plate1	Visit 3	Active	NEURO	OID20993	Q99426	-1.54994
TBCB	TR20094	0.584004	Plate1	Visit 3	Active	NEURO	OID20993	Q99426	-1.54994
TBCB	TR20060	1.28938	Plate1	Visit 3	Active	NEURO	OID20993	Q99426	-1.54994
TBCB	TR20022	1.15858	Plate1	Visit 3	Placebo	NEURO	OID20993	Q99426	-1.54994
TBCB	TR20079	0.717147	Plate1	Visit 3	Active	NEURO	OID20993	Q99426	-1.54994
TBCB	TR20041	2.87567	Plate1	Visit 3	Active	NEURO	OID20993	Q99426	-1.54994
TBCB	TR20075	0.654217	Plate1	Visit 3	Active	NEURO	OID20993	Q99426	-1.54994
TBCB	TR20069	0.850537	Plate1	Visit 3	Active	NEURO	OID20993	Q99426	-1.54994
TBCB	TR20013	4.77119	Plate1	Visit 3	Active	NEURO	OID20993	Q99426	-1.54994
TBCB	TR20095	1.42631	Plate1	Visit 3	Active	NEURO	OID20993	Q99426	-1.54994
TBCB	TR20084	1.87145	Plate2	Visit 3	Active	NEURO	OID20993	Q99426	-1.57222
TBCB	TR20032	1.82479	Plate2	Visit 3	Active	NEURO	OID20993	Q99426	-1.57222
TBCB	TR20005	1.82054	Plate2	Visit 3	Active	NEURO	OID20993	Q99426	-1.57222
TBCB	TR20080	1.21858	Plate2	Visit 3	Placebo	NEURO	OID20993	Q99426	-1.57222
TBCB	TR20007	3.58126	Plate2	Visit 3	Active	NEURO	OID20993	Q99426	-1.57222
TBCB	TR20081	0.751787	Plate2	Visit 3	Active	NEURO	OID20993	Q99426	-1.57222
TBCB	TR20064	0.531768	Plate2	Visit 3	Active	NEURO	OID20993	Q99426	-1.57222
TBCB	TR20021	1.44689	Plate2	Visit 3	Active	NEURO	OID20993	Q99426	-1.57222
TBCB	TR20015	4.31025	Plate2	Visit 3	Active	NEURO	OID20993	Q99426	-1.57222
TBCB	TR20016	5.40856	Plate2	Visit 3	Placebo	NEURO	OID20993	Q99426	-1.57222
TBCB	TR20093	2.06235	Plate2	Visit 3	Active	NEURO	OID20993	Q99426	-1.57222
TBCB	TR20020	2.5213	Plate2	Visit 3	Active	NEURO	OID20993	Q99426	-1.57222
TBCB	TR20044	2.07782	Plate2	Visit 3	Active	NEURO	OID20993	Q99426	-1.57222
TBCB	TR20068	-0.455706	Plate2	Visit 3	Active	NEURO	OID20993	Q99426	-1.57222
TBCB	TR20042	3.24105	Plate4	Visit 3	Placebo	NEURO	OID20993	Q99426	-1.48136
TBCB	TR20028	6.13454	Plate4	Visit 3	Active	NEURO	OID20993	Q99426	-1.48136
TBCB	TR20091	1.68858	Plate4	Visit 3	Active	NEURO	OID20993	Q99426	-1.48136
TBCB	TR20023	5.58719	Plate4	Visit 3	Placebo	NEURO	OID20993	Q99426	-1.48136
TBCB	TR20066	1.84638	Plate4	Visit 3	Placebo	NEURO	OID20993	Q99426	-1.48136
TBCC	TR20042	0.554631	Plate1	Visit 1	Placebo	NEURO	OID20942	Q15814	-2.28952
TBCC	TR20081	0.75442	Plate1	Visit 1	Active	NEURO	OID20942	Q15814	-2.28952
TBCC	TR20075	1.50341	Plate1	Visit 1	Active	NEURO	OID20942	Q15814	-2.28952
TBCC	TR20114	0.805019	Plate1	Visit 1	Active	NEURO	OID20942	Q15814	-2.28952
TBCC	TR20109	0.177272	Plate1	Visit 1	Placebo	NEURO	OID20942	Q15814	-2.28952
TBCC	TR20044	3.54601	Plate1	Visit 1	Active	NEURO	OID20942	Q15814	-2.28952
TBCC	TR20106	0.545739	Plate1	Visit 1	Active	NEURO	OID20942	Q15814	-2.28952
TBCC	TR20079	1.72756	Plate1	Visit 1	Active	NEURO	OID20942	Q15814	-2.28952
TBCC	TR20025	1.81534	Plate1	Visit 1		NEURO	OID20942	Q15814	-2.28952
TBCC	TR20017	0.728316	Plate1	Visit 1		NEURO	OID20942	Q15814	-2.28952
TBCC	TR20015	0.61591	Plate1	Visit 1	Active	NEURO	OID20942	Q15814	-2.28952
TBCC	TR20007	1.78281	Plate1	Visit 1	Active	NEURO	OID20942	Q15814	-2.28952
TBCC	TR20041	2.47933	Plate1	Visit 1	Active	NEURO	OID20942	Q15814	-2.28952
TBCC	TR20093	0.954038	Plate1	Visit 1	Active	NEURO	OID20942	Q15814	-2.28952
TBCC	TR20104	0.0835585	Plate1	Visit 1	Active	NEURO	OID20942	Q15814	-2.28952
TBCC	TR20119	-0.47105	Plate1	Visit 1	Active	NEURO	OID20942	Q15814	-2.28952
TBCC	TR20069	0.502177	Plate1	Visit 1	Active	NEURO	OID20942	Q15814	-2.28952
TBCC	TR20045	2.84429	Plate1	Visit 1	Active	NEURO	OID20942	Q15814	-2.28952
TBCC	TR20066	1.95481	Plate1	Visit 1	Placebo	NEURO	OID20942	Q15814	-2.28952
TBCC	TR20087	2.90228	Plate1	Visit 1		NEURO	OID20942	Q15814	-2.28952
TBCC	TR20064	0.955641	Plate1	Visit 1	Active	NEURO	OID20942	Q15814	-2.28952
TBCC	TR20020	1.19149	Plate1	Visit 1	Active	NEURO	OID20942	Q15814	-2.28952
TBCC	TR20016	0.564803	Plate1	Visit 1	Placebo	NEURO	OID20942	Q15814	-2.28952
TBCC	TR20076	1.17493	Plate2	Visit 1	Placebo	NEURO	OID20942	Q15814	-1.98045
TBCC	TR20102	1.69987	Plate2	Visit 1	Active	NEURO	OID20942	Q15814	-1.98045
TBCC	TR20080	1.16991	Plate2	Visit 1	Placebo	NEURO	OID20942	Q15814	-1.98045
TBCC	TR20083	0.725868	Plate2	Visit 1		NEURO	OID20942	Q15814	-1.98045
TBCC	TR20001	1.9122	Plate2	Visit 1		NEURO	OID20942	Q15814	-1.98045
TBCC	TR20032	0.675881	Plate2	Visit 1	Active	NEURO	OID20942	Q15814	-1.98045
TBCC	TR20037	3.60812	Plate2	Visit 1	Active	NEURO	OID20942	Q15814	-1.98045
TBCC	TR20068	1.18635	Plate2	Visit 1	Active	NEURO	OID20942	Q15814	-1.98045
TBCC	TR20034	4.07411	Plate2	Visit 1		NEURO	OID20942	Q15814	-1.98045
TBCC	TR20095	1.28003	Plate2	Visit 1	Active	NEURO	OID20942	Q15814	-1.98045
TBCC	TR20098	0.929294	Plate2	Visit 1	Placebo	NEURO	OID20942	Q15814	-1.98045
TBCC	TR20028	2.65312	Plate2	Visit 1	Active	NEURO	OID20942	Q15814	-1.98045
TBCC	TR20005	0.511281	Plate2	Visit 1	Active	NEURO	OID20942	Q15814	-1.98045
TBCC	TR20101	1.1885	Plate2	Visit 1	Active	NEURO	OID20942	Q15814	-1.98045
TBCC	TR20086	0.894577	Plate2	Visit 1		NEURO	OID20942	Q15814	-1.98045
TBCC	TR20021	3.55668	Plate2	Visit 1	Active	NEURO	OID20942	Q15814	-1.98045
TBCC	TR20096	0.63455	Plate2	Visit 1	Placebo	NEURO	OID20942	Q15814	-1.98045
TBCC	TR20084	0.945604	Plate2	Visit 1	Active	NEURO	OID20942	Q15814	-1.98045
TBCC	TR20022	2.08159	Plate2	Visit 1	Placebo	NEURO	OID20942	Q15814	-1.98045
TBCC	TR20091	0.268705	Plate2	Visit 1	Active	NEURO	OID20942	Q15814	-1.98045
TBCC	TR20092	0.960303	Plate2	Visit 1		NEURO	OID20942	Q15814	-1.98045
TBCC	TR20023	1.19587	Plate2	Visit 1	Placebo	NEURO	OID20942	Q15814	-1.98045
TBCC	TR20105	2.32591	Plate4	Visit 1	Active	NEURO	OID20942	Q15814	-2.02724
TBCC	TR20060	1.09247	Plate4	Visit 1	Active	NEURO	OID20942	Q15814	-2.02724
TBCC	TR20077	0.649889	Plate4	Visit 1	Active	NEURO	OID20942	Q15814	-2.02724
TBCC	TR20107	1.69863	Plate4	Visit 1	Active	NEURO	OID20942	Q15814	-2.02724
TBCC	TR20019	0.669468	Plate4	Visit 1		NEURO	OID20942	Q15814	-2.02724
TBCC	TR20029	1.65865	Plate4	Visit 1		NEURO	OID20942	Q15814	-2.02724
TBCC	TR20082	1.43035	Plate4	Visit 1	Placebo	NEURO	OID20942	Q15814	-2.02724
TBCC	TR20013	1.64612	Plate4	Visit 1	Active	NEURO	OID20942	Q15814	-2.02724
TBCC	TR20090	1.64593	Plate4	Visit 1		NEURO	OID20942	Q15814	-2.02724
TBCC	TR20014	0.592008	Plate4	Visit 1	Active	NEURO	OID20942	Q15814	-2.02724
TBCC	TR20094	2.20311	Plate4	Visit 1	Active	NEURO	OID20942	Q15814	-2.02724
TBCC	TR20048	2.77153	Plate4	Visit 1	Placebo	NEURO	OID20942	Q15814	-2.02724
TBCC	TR20103	0.95703	Plate4	Visit 1	Placebo	NEURO	OID20942	Q15814	-2.02724
TBCC	TR20118	0.702206	Plate4	Visit 1	Active	NEURO	OID20942	Q15814	-2.02724
TBCC	TR20117	0.7576	Plate4	Visit 1	Placebo	NEURO	OID20942	Q15814	-2.02724
TBCC	TR20014	3.26083	Plate1	Visit 3	Active	NEURO	OID20942	Q15814	-2.28952
TBCC	TR20094	-0.0197002	Plate1	Visit 3	Active	NEURO	OID20942	Q15814	-2.28952
TBCC	TR20060	0.789006	Plate1	Visit 3	Active	NEURO	OID20942	Q15814	-2.28952
TBCC	TR20022	0.553145	Plate1	Visit 3	Placebo	NEURO	OID20942	Q15814	-2.28952
TBCC	TR20079	0.0194537	Plate1	Visit 3	Active	NEURO	OID20942	Q15814	-2.28952
TBCC	TR20041	1.46337	Plate1	Visit 3	Active	NEURO	OID20942	Q15814	-2.28952
TBCC	TR20075	0.335116	Plate1	Visit 3	Active	NEURO	OID20942	Q15814	-2.28952
TBCC	TR20069	0.0250164	Plate1	Visit 3	Active	NEURO	OID20942	Q15814	-2.28952
TBCC	TR20013	2.71847	Plate1	Visit 3	Active	NEURO	OID20942	Q15814	-2.28952
TBCC	TR20095	0.580481	Plate1	Visit 3	Active	NEURO	OID20942	Q15814	-2.28952
TBCC	TR20084	1.15019	Plate2	Visit 3	Active	NEURO	OID20942	Q15814	-1.98045
TBCC	TR20032	1.24116	Plate2	Visit 3	Active	NEURO	OID20942	Q15814	-1.98045
TBCC	TR20005	1.13804	Plate2	Visit 3	Active	NEURO	OID20942	Q15814	-1.98045
TBCC	TR20080	1.11932	Plate2	Visit 3	Placebo	NEURO	OID20942	Q15814	-1.98045
TBCC	TR20007	2.30844	Plate2	Visit 3	Active	NEURO	OID20942	Q15814	-1.98045
TBCC	TR20081	0.110117	Plate2	Visit 3	Active	NEURO	OID20942	Q15814	-1.98045
TBCC	TR20064	0.240333	Plate2	Visit 3	Active	NEURO	OID20942	Q15814	-1.98045
TBCC	TR20021	0.688662	Plate2	Visit 3	Active	NEURO	OID20942	Q15814	-1.98045
TBCC	TR20015	2.79721	Plate2	Visit 3	Active	NEURO	OID20942	Q15814	-1.98045
TBCC	TR20016	3.17386	Plate2	Visit 3	Placebo	NEURO	OID20942	Q15814	-1.98045
TBCC	TR20093	1.13869	Plate2	Visit 3	Active	NEURO	OID20942	Q15814	-1.98045
TBCC	TR20020	1.39591	Plate2	Visit 3	Active	NEURO	OID20942	Q15814	-1.98045
TBCC	TR20044	1.29345	Plate2	Visit 3	Active	NEURO	OID20942	Q15814	-1.98045
TBCC	TR20068	0.0995571	Plate2	Visit 3	Active	NEURO	OID20942	Q15814	-1.98045
TBCC	TR20042	2.0883	Plate4	Visit 3	Placebo	NEURO	OID20942	Q15814	-2.02724
TBCC	TR20028	4.22647	Plate4	Visit 3	Active	NEURO	OID20942	Q15814	-2.02724
TBCC	TR20091	0.888158	Plate4	Visit 3	Active	NEURO	OID20942	Q15814	-2.02724
TBCC	TR20023	3.76673	Plate4	Visit 3	Placebo	NEURO	OID20942	Q15814	-2.02724
TBCC	TR20066	1.37558	Plate4	Visit 3	Placebo	NEURO	OID20942	Q15814	-2.02724
TCL1A	TR20042	0.807771	Plate1	Visit 1	Placebo	NEURO	OID20987	P56279	-3.36315
TCL1A	TR20081	2.04962	Plate1	Visit 1	Active	NEURO	OID20987	P56279	-3.36315
TCL1A	TR20075	0.687544	Plate1	Visit 1	Active	NEURO	OID20987	P56279	-3.36315
TCL1A	TR20114	-1.10557	Plate1	Visit 1	Active	NEURO	OID20987	P56279	-3.36315
TCL1A	TR20109	1.4676	Plate1	Visit 1	Placebo	NEURO	OID20987	P56279	-3.36315
TCL1A	TR20044	1.66305	Plate1	Visit 1	Active	NEURO	OID20987	P56279	-3.36315
TCL1A	TR20106	2.64953	Plate1	Visit 1	Active	NEURO	OID20987	P56279	-3.36315
TCL1A	TR20079	1.95123	Plate1	Visit 1	Active	NEURO	OID20987	P56279	-3.36315
TCL1A	TR20025	0.149464	Plate1	Visit 1		NEURO	OID20987	P56279	-3.36315
TCL1A	TR20017	1.90117	Plate1	Visit 1		NEURO	OID20987	P56279	-3.36315
TCL1A	TR20015	0.867881	Plate1	Visit 1	Active	NEURO	OID20987	P56279	-3.36315
TCL1A	TR20007	0.894553	Plate1	Visit 1	Active	NEURO	OID20987	P56279	-3.36315
TCL1A	TR20041	-0.687742	Plate1	Visit 1	Active	NEURO	OID20987	P56279	-3.36315
TCL1A	TR20093	-0.347326	Plate1	Visit 1	Active	NEURO	OID20987	P56279	-3.36315
TCL1A	TR20104	0.874368	Plate1	Visit 1	Active	NEURO	OID20987	P56279	-3.36315
TCL1A	TR20119	2.0371	Plate1	Visit 1	Active	NEURO	OID20987	P56279	-3.36315
TCL1A	TR20069	2.17185	Plate1	Visit 1	Active	NEURO	OID20987	P56279	-3.36315
TCL1A	TR20045	-1.1605	Plate1	Visit 1	Active	NEURO	OID20987	P56279	-3.36315
TCL1A	TR20066	0.161549	Plate1	Visit 1	Placebo	NEURO	OID20987	P56279	-3.36315
TCL1A	TR20087	1.86029	Plate1	Visit 1		NEURO	OID20987	P56279	-3.36315
TCL1A	TR20064	-0.333148	Plate1	Visit 1	Active	NEURO	OID20987	P56279	-3.36315
TCL1A	TR20020	1.06072	Plate1	Visit 1	Active	NEURO	OID20987	P56279	-3.36315
TCL1A	TR20016	1.07362	Plate1	Visit 1	Placebo	NEURO	OID20987	P56279	-3.36315
TCL1A	TR20076	-3.31475	Plate2	Visit 1	Placebo	NEURO	OID20987	P56279	-3.7172
TCL1A	TR20102	1.67613	Plate2	Visit 1	Active	NEURO	OID20987	P56279	-3.7172
TCL1A	TR20080	0.233776	Plate2	Visit 1	Placebo	NEURO	OID20987	P56279	-3.7172
TCL1A	TR20083	0.447722	Plate2	Visit 1		NEURO	OID20987	P56279	-3.7172
TCL1A	TR20001	0.403615	Plate2	Visit 1		NEURO	OID20987	P56279	-3.7172
TCL1A	TR20032	1.47763	Plate2	Visit 1	Active	NEURO	OID20987	P56279	-3.7172
TCL1A	TR20037	1.80655	Plate2	Visit 1	Active	NEURO	OID20987	P56279	-3.7172
TCL1A	TR20068	-1.14487	Plate2	Visit 1	Active	NEURO	OID20987	P56279	-3.7172
TCL1A	TR20034	0.942376	Plate2	Visit 1		NEURO	OID20987	P56279	-3.7172
TCL1A	TR20095	0.0342861	Plate2	Visit 1	Active	NEURO	OID20987	P56279	-3.7172
TCL1A	TR20098	2.34631	Plate2	Visit 1	Placebo	NEURO	OID20987	P56279	-3.7172
TCL1A	TR20028	0.110427	Plate2	Visit 1	Active	NEURO	OID20987	P56279	-3.7172
TCL1A	TR20005	0.476878	Plate2	Visit 1	Active	NEURO	OID20987	P56279	-3.7172
TCL1A	TR20101	0.912338	Plate2	Visit 1	Active	NEURO	OID20987	P56279	-3.7172
TCL1A	TR20086	2.07755	Plate2	Visit 1		NEURO	OID20987	P56279	-3.7172
TCL1A	TR20021	1.64283	Plate2	Visit 1	Active	NEURO	OID20987	P56279	-3.7172
TCL1A	TR20096	2.27663	Plate2	Visit 1	Placebo	NEURO	OID20987	P56279	-3.7172
TCL1A	TR20084	0.197507	Plate2	Visit 1	Active	NEURO	OID20987	P56279	-3.7172
TCL1A	TR20022	0.623148	Plate2	Visit 1	Placebo	NEURO	OID20987	P56279	-3.7172
TCL1A	TR20091	-1.07822	Plate2	Visit 1	Active	NEURO	OID20987	P56279	-3.7172
TCL1A	TR20092	1.33843	Plate2	Visit 1		NEURO	OID20987	P56279	-3.7172
TCL1A	TR20023	1.25151	Plate2	Visit 1	Placebo	NEURO	OID20987	P56279	-3.7172
TCL1A	TR20105	2.55845	Plate4	Visit 1	Active	NEURO	OID20987	P56279	-3.31595
TCL1A	TR20060	0.814792	Plate4	Visit 1	Active	NEURO	OID20987	P56279	-3.31595
TCL1A	TR20077	0.740791	Plate4	Visit 1	Active	NEURO	OID20987	P56279	-3.31595
TCL1A	TR20107	1.67926	Plate4	Visit 1	Active	NEURO	OID20987	P56279	-3.31595
TCL1A	TR20019	1.18374	Plate4	Visit 1		NEURO	OID20987	P56279	-3.31595
TCL1A	TR20029	-0.187898	Plate4	Visit 1		NEURO	OID20987	P56279	-3.31595
TCL1A	TR20082	2.63532	Plate4	Visit 1	Placebo	NEURO	OID20987	P56279	-3.31595
TCL1A	TR20013	0.0595596	Plate4	Visit 1	Active	NEURO	OID20987	P56279	-3.31595
TCL1A	TR20090	2.61552	Plate4	Visit 1		NEURO	OID20987	P56279	-3.31595
TCL1A	TR20014	-1.22679	Plate4	Visit 1	Active	NEURO	OID20987	P56279	-3.31595
TCL1A	TR20094	4.00938	Plate4	Visit 1	Active	NEURO	OID20987	P56279	-3.31595
TCL1A	TR20048	2.67714	Plate4	Visit 1	Placebo	NEURO	OID20987	P56279	-3.31595
TCL1A	TR20103	1.93533	Plate4	Visit 1	Placebo	NEURO	OID20987	P56279	-3.31595
TCL1A	TR20118	2.14222	Plate4	Visit 1	Active	NEURO	OID20987	P56279	-3.31595
TCL1A	TR20117	1.79383	Plate4	Visit 1	Placebo	NEURO	OID20987	P56279	-3.31595
TCL1A	TR20014	-1.18024	Plate1	Visit 3	Active	NEURO	OID20987	P56279	-3.36315
TCL1A	TR20094	2.60319	Plate1	Visit 3	Active	NEURO	OID20987	P56279	-3.36315
TCL1A	TR20060	0.861761	Plate1	Visit 3	Active	NEURO	OID20987	P56279	-3.36315
TCL1A	TR20022	1.39489	Plate1	Visit 3	Placebo	NEURO	OID20987	P56279	-3.36315
TCL1A	TR20079	0.490657	Plate1	Visit 3	Active	NEURO	OID20987	P56279	-3.36315
TCL1A	TR20041	-0.58221	Plate1	Visit 3	Active	NEURO	OID20987	P56279	-3.36315
TCL1A	TR20075	0.877592	Plate1	Visit 3	Active	NEURO	OID20987	P56279	-3.36315
TCL1A	TR20069	1.24216	Plate1	Visit 3	Active	NEURO	OID20987	P56279	-3.36315
TCL1A	TR20013	0.251293	Plate1	Visit 3	Active	NEURO	OID20987	P56279	-3.36315
TCL1A	TR20095	1.33557	Plate1	Visit 3	Active	NEURO	OID20987	P56279	-3.36315
TCL1A	TR20084	-0.210492	Plate2	Visit 3	Active	NEURO	OID20987	P56279	-3.7172
TCL1A	TR20032	1.76856	Plate2	Visit 3	Active	NEURO	OID20987	P56279	-3.7172
TCL1A	TR20005	0.376809	Plate2	Visit 3	Active	NEURO	OID20987	P56279	-3.7172
TCL1A	TR20080	0.527857	Plate2	Visit 3	Placebo	NEURO	OID20987	P56279	-3.7172
TCL1A	TR20007	1.23042	Plate2	Visit 3	Active	NEURO	OID20987	P56279	-3.7172
TCL1A	TR20081	0.36338	Plate2	Visit 3	Active	NEURO	OID20987	P56279	-3.7172
TCL1A	TR20064	-0.306223	Plate2	Visit 3	Active	NEURO	OID20987	P56279	-3.7172
TCL1A	TR20021	2.1461	Plate2	Visit 3	Active	NEURO	OID20987	P56279	-3.7172
TCL1A	TR20015	1.47684	Plate2	Visit 3	Active	NEURO	OID20987	P56279	-3.7172
TCL1A	TR20016	1.53359	Plate2	Visit 3	Placebo	NEURO	OID20987	P56279	-3.7172
TCL1A	TR20093	-0.975422	Plate2	Visit 3	Active	NEURO	OID20987	P56279	-3.7172
TCL1A	TR20020	1.3728	Plate2	Visit 3	Active	NEURO	OID20987	P56279	-3.7172
TCL1A	TR20044	1.72207	Plate2	Visit 3	Active	NEURO	OID20987	P56279	-3.7172
TCL1A	TR20068	-1.31802	Plate2	Visit 3	Active	NEURO	OID20987	P56279	-3.7172
TCL1A	TR20042	1.99362	Plate4	Visit 3	Placebo	NEURO	OID20987	P56279	-3.31595
TCL1A	TR20028	1.07258	Plate4	Visit 3	Active	NEURO	OID20987	P56279	-3.31595
TCL1A	TR20091	-0.551345	Plate4	Visit 3	Active	NEURO	OID20987	P56279	-3.31595
TCL1A	TR20023	1.81823	Plate4	Visit 3	Placebo	NEURO	OID20987	P56279	-3.31595
TCL1A	TR20066	-0.717807	Plate4	Visit 3	Placebo	NEURO	OID20987	P56279	-3.31595
TDGF1	TR20042	-0.980145	Plate1	Visit 1	Placebo	NEURO	OID20816	P13385	-0.0758894
TDGF1	TR20081	-0.604108	Plate1	Visit 1	Active	NEURO	OID20816	P13385	-0.0758894
TDGF1	TR20075	-1.19918	Plate1	Visit 1	Active	NEURO	OID20816	P13385	-0.0758894
TDGF1	TR20114	-1.06901	Plate1	Visit 1	Active	NEURO	OID20816	P13385	-0.0758894
TDGF1	TR20109	-1.58135	Plate1	Visit 1	Placebo	NEURO	OID20816	P13385	-0.0758894
TDGF1	TR20044	-0.871847	Plate1	Visit 1	Active	NEURO	OID20816	P13385	-0.0758894
TDGF1	TR20106	1.43728	Plate1	Visit 1	Active	NEURO	OID20816	P13385	-0.0758894
TDGF1	TR20079	2.99145	Plate1	Visit 1	Active	NEURO	OID20816	P13385	-0.0758894
TDGF1	TR20025	-0.282705	Plate1	Visit 1		NEURO	OID20816	P13385	-0.0758894
TDGF1	TR20017	-0.594523	Plate1	Visit 1		NEURO	OID20816	P13385	-0.0758894
TDGF1	TR20015	-1.12081	Plate1	Visit 1	Active	NEURO	OID20816	P13385	-0.0758894
TDGF1	TR20007	1.9086	Plate1	Visit 1	Active	NEURO	OID20816	P13385	-0.0758894
TDGF1	TR20041	-0.14571	Plate1	Visit 1	Active	NEURO	OID20816	P13385	-0.0758894
TDGF1	TR20093	-0.949724	Plate1	Visit 1	Active	NEURO	OID20816	P13385	-0.0758894
TDGF1	TR20104	0.443246	Plate1	Visit 1	Active	NEURO	OID20816	P13385	-0.0758894
TDGF1	TR20119	-0.790467	Plate1	Visit 1	Active	NEURO	OID20816	P13385	-0.0758894
TDGF1	TR20069	0.123411	Plate1	Visit 1	Active	NEURO	OID20816	P13385	-0.0758894
TDGF1	TR20045	-0.137077	Plate1	Visit 1	Active	NEURO	OID20816	P13385	-0.0758894
TDGF1	TR20066	-0.847056	Plate1	Visit 1	Placebo	NEURO	OID20816	P13385	-0.0758894
TDGF1	TR20087	1.40058	Plate1	Visit 1		NEURO	OID20816	P13385	-0.0758894
TDGF1	TR20064	2.19078	Plate1	Visit 1	Active	NEURO	OID20816	P13385	-0.0758894
TDGF1	TR20020	-1.2377	Plate1	Visit 1	Active	NEURO	OID20816	P13385	-0.0758894
TDGF1	TR20016	1.24211	Plate1	Visit 1	Placebo	NEURO	OID20816	P13385	-0.0758894
TDGF1	TR20076	3.64079	Plate2	Visit 1	Placebo	NEURO	OID20816	P13385	-1.58552
TDGF1	TR20102	2.1467	Plate2	Visit 1	Active	NEURO	OID20816	P13385	-1.58552
TDGF1	TR20080	2.85798	Plate2	Visit 1	Placebo	NEURO	OID20816	P13385	-1.58552
TDGF1	TR20083	1.80556	Plate2	Visit 1		NEURO	OID20816	P13385	-1.58552
TDGF1	TR20001	1.37614	Plate2	Visit 1		NEURO	OID20816	P13385	-1.58552
TDGF1	TR20032	1.96746	Plate2	Visit 1	Active	NEURO	OID20816	P13385	-1.58552
TDGF1	TR20037	1.88846	Plate2	Visit 1	Active	NEURO	OID20816	P13385	-1.58552
TDGF1	TR20068	2.16945	Plate2	Visit 1	Active	NEURO	OID20816	P13385	-1.58552
TDGF1	TR20034	3.58556	Plate2	Visit 1		NEURO	OID20816	P13385	-1.58552
TDGF1	TR20095	1.92189	Plate2	Visit 1	Active	NEURO	OID20816	P13385	-1.58552
TDGF1	TR20098	-1.84881	Plate2	Visit 1	Placebo	NEURO	OID20816	P13385	-1.58552
TDGF1	TR20028	-1.89831	Plate2	Visit 1	Active	NEURO	OID20816	P13385	-1.58552
TDGF1	TR20005	1.89606	Plate2	Visit 1	Active	NEURO	OID20816	P13385	-1.58552
TDGF1	TR20101	1.93931	Plate2	Visit 1	Active	NEURO	OID20816	P13385	-1.58552
TDGF1	TR20086	1.57556	Plate2	Visit 1		NEURO	OID20816	P13385	-1.58552
TDGF1	TR20021	-1.94373	Plate2	Visit 1	Active	NEURO	OID20816	P13385	-1.58552
TDGF1	TR20096	2.00732	Plate2	Visit 1	Placebo	NEURO	OID20816	P13385	-1.58552
TDGF1	TR20084	-1.27114	Plate2	Visit 1	Active	NEURO	OID20816	P13385	-1.58552
TDGF1	TR20022	-1.83679	Plate2	Visit 1	Placebo	NEURO	OID20816	P13385	-1.58552
TDGF1	TR20091	1.44392	Plate2	Visit 1	Active	NEURO	OID20816	P13385	-1.58552
TDGF1	TR20092	-1.84131	Plate2	Visit 1		NEURO	OID20816	P13385	-1.58552
TDGF1	TR20023	-1.35274	Plate2	Visit 1	Placebo	NEURO	OID20816	P13385	-1.58552
TDGF1	TR20105	1.3293	Plate4	Visit 1	Active	NEURO	OID20816	P13385	-2.55282
TDGF1	TR20060	-2.01866	Plate4	Visit 1	Active	NEURO	OID20816	P13385	-2.55282
TDGF1	TR20077	-0.875031	Plate4	Visit 1	Active	NEURO	OID20816	P13385	-2.55282
TDGF1	TR20107	0.76834	Plate4	Visit 1	Active	NEURO	OID20816	P13385	-2.55282
TDGF1	TR20019	1.41911	Plate4	Visit 1		NEURO	OID20816	P13385	-2.55282
TDGF1	TR20029	-1.7884	Plate4	Visit 1		NEURO	OID20816	P13385	-2.55282
TDGF1	TR20082	-1.50859	Plate4	Visit 1	Placebo	NEURO	OID20816	P13385	-2.55282
TDGF1	TR20013	3.8184	Plate4	Visit 1	Active	NEURO	OID20816	P13385	-2.55282
TDGF1	TR20090	-2.3222	Plate4	Visit 1		NEURO	OID20816	P13385	-2.55282
TDGF1	TR20014	-1.84831	Plate4	Visit 1	Active	NEURO	OID20816	P13385	-2.55282
TDGF1	TR20094	-1.91419	Plate4	Visit 1	Active	NEURO	OID20816	P13385	-2.55282
TDGF1	TR20048	2.63383	Plate4	Visit 1	Placebo	NEURO	OID20816	P13385	-2.55282
TDGF1	TR20103	-2.27719	Plate4	Visit 1	Placebo	NEURO	OID20816	P13385	-2.55282
TDGF1	TR20118	-3.07416	Plate4	Visit 1	Active	NEURO	OID20816	P13385	-2.55282
TDGF1	TR20117	-2.53554	Plate4	Visit 1	Placebo	NEURO	OID20816	P13385	-2.55282
TDGF1	TR20014	-2.55863	Plate1	Visit 3	Active	NEURO	OID20816	P13385	-0.0758894
TDGF1	TR20094	-0.880518	Plate1	Visit 3	Active	NEURO	OID20816	P13385	-0.0758894
TDGF1	TR20060	-1.75871	Plate1	Visit 3	Active	NEURO	OID20816	P13385	-0.0758894
TDGF1	TR20022	-1.84328	Plate1	Visit 3	Placebo	NEURO	OID20816	P13385	-0.0758894
TDGF1	TR20079	1.96185	Plate1	Visit 3	Active	NEURO	OID20816	P13385	-0.0758894
TDGF1	TR20041	-0.701907	Plate1	Visit 3	Active	NEURO	OID20816	P13385	-0.0758894
TDGF1	TR20075	-0.737511	Plate1	Visit 3	Active	NEURO	OID20816	P13385	-0.0758894
TDGF1	TR20069	-0.638259	Plate1	Visit 3	Active	NEURO	OID20816	P13385	-0.0758894
TDGF1	TR20013	3.34105	Plate1	Visit 3	Active	NEURO	OID20816	P13385	-0.0758894
TDGF1	TR20095	2.06132	Plate1	Visit 3	Active	NEURO	OID20816	P13385	-0.0758894
TDGF1	TR20084	-1.87271	Plate2	Visit 3	Active	NEURO	OID20816	P13385	-1.58552
TDGF1	TR20032	2.26524	Plate2	Visit 3	Active	NEURO	OID20816	P13385	-1.58552
TDGF1	TR20005	1.42818	Plate2	Visit 3	Active	NEURO	OID20816	P13385	-1.58552
TDGF1	TR20080	3.24935	Plate2	Visit 3	Placebo	NEURO	OID20816	P13385	-1.58552
TDGF1	TR20081	-1.44905	Plate2	Visit 3	Active	NEURO	OID20816	P13385	-1.58552
TDGF1	TR20064	2.62167	Plate2	Visit 3	Active	NEURO	OID20816	P13385	-1.58552
TDGF1	TR20021	-1.96829	Plate2	Visit 3	Active	NEURO	OID20816	P13385	-1.58552
TDGF1	TR20015	-1.94565	Plate2	Visit 3	Active	NEURO	OID20816	P13385	-1.58552
TDGF1	TR20016	1.53602	Plate2	Visit 3	Placebo	NEURO	OID20816	P13385	-1.58552
TDGF1	TR20093	-2.07549	Plate2	Visit 3	Active	NEURO	OID20816	P13385	-1.58552
TDGF1	TR20020	-1.86049	Plate2	Visit 3	Active	NEURO	OID20816	P13385	-1.58552
TDGF1	TR20044	-1.81895	Plate2	Visit 3	Active	NEURO	OID20816	P13385	-1.58552
TDGF1	TR20068	1.59009	Plate2	Visit 3	Active	NEURO	OID20816	P13385	-1.58552
TDGF1	TR20042	-2.27931	Plate4	Visit 3	Placebo	NEURO	OID20816	P13385	-2.55282
TDGF1	TR20028	-2.33079	Plate4	Visit 3	Active	NEURO	OID20816	P13385	-2.55282
TDGF1	TR20091	1.53523	Plate4	Visit 3	Active	NEURO	OID20816	P13385	-2.55282
TDGF1	TR20023	-2.07435	Plate4	Visit 3	Placebo	NEURO	OID20816	P13385	-2.55282
TDGF1	TR20066	-2.3819	Plate4	Visit 3	Placebo	NEURO	OID20816	P13385	-2.55282
TDRKH	TR20042	0.174678	Plate1	Visit 1	Placebo	NEURO	OID20875	Q9Y2W6	-0.911704
TDRKH	TR20081	0.973846	Plate1	Visit 1	Active	NEURO	OID20875	Q9Y2W6	-0.911704
TDRKH	TR20075	2.4129	Plate1	Visit 1	Active	NEURO	OID20875	Q9Y2W6	-0.911704
TDRKH	TR20114	0.169379	Plate1	Visit 1	Active	NEURO	OID20875	Q9Y2W6	-0.911704
TDRKH	TR20109	0.211662	Plate1	Visit 1	Placebo	NEURO	OID20875	Q9Y2W6	-0.911704
TDRKH	TR20044	6.60451	Plate1	Visit 1	Active	NEURO	OID20875	Q9Y2W6	-0.911704
TDRKH	TR20106	0.732947	Plate1	Visit 1	Active	NEURO	OID20875	Q9Y2W6	-0.911704
TDRKH	TR20079	1.70303	Plate1	Visit 1	Active	NEURO	OID20875	Q9Y2W6	-0.911704
TDRKH	TR20025	2.48747	Plate1	Visit 1		NEURO	OID20875	Q9Y2W6	-0.911704
TDRKH	TR20017	1.50242	Plate1	Visit 1		NEURO	OID20875	Q9Y2W6	-0.911704
TDRKH	TR20015	0.347254	Plate1	Visit 1	Active	NEURO	OID20875	Q9Y2W6	-0.911704
TDRKH	TR20007	2.32408	Plate1	Visit 1	Active	NEURO	OID20875	Q9Y2W6	-0.911704
TDRKH	TR20041	3.17601	Plate1	Visit 1	Active	NEURO	OID20875	Q9Y2W6	-0.911704
TDRKH	TR20093	2.40395	Plate1	Visit 1	Active	NEURO	OID20875	Q9Y2W6	-0.911704
TDRKH	TR20104	-0.585286	Plate1	Visit 1	Active	NEURO	OID20875	Q9Y2W6	-0.911704
TDRKH	TR20119	-0.488779	Plate1	Visit 1	Active	NEURO	OID20875	Q9Y2W6	-0.911704
TDRKH	TR20069	0.060306	Plate1	Visit 1	Active	NEURO	OID20875	Q9Y2W6	-0.911704
TDRKH	TR20045	2.63284	Plate1	Visit 1	Active	NEURO	OID20875	Q9Y2W6	-0.911704
TDRKH	TR20066	2.34016	Plate1	Visit 1	Placebo	NEURO	OID20875	Q9Y2W6	-0.911704
TDRKH	TR20087	3.15404	Plate1	Visit 1		NEURO	OID20875	Q9Y2W6	-0.911704
TDRKH	TR20064	0.759383	Plate1	Visit 1	Active	NEURO	OID20875	Q9Y2W6	-0.911704
TDRKH	TR20020	3.15504	Plate1	Visit 1	Active	NEURO	OID20875	Q9Y2W6	-0.911704
TDRKH	TR20016	1.27059	Plate1	Visit 1	Placebo	NEURO	OID20875	Q9Y2W6	-0.911704
TDRKH	TR20076	1.61488	Plate2	Visit 1	Placebo	NEURO	OID20875	Q9Y2W6	-1.73991
TDRKH	TR20102	2.40167	Plate2	Visit 1	Active	NEURO	OID20875	Q9Y2W6	-1.73991
TDRKH	TR20080	0.508083	Plate2	Visit 1	Placebo	NEURO	OID20875	Q9Y2W6	-1.73991
TDRKH	TR20083	0.620714	Plate2	Visit 1		NEURO	OID20875	Q9Y2W6	-1.73991
TDRKH	TR20001	1.99741	Plate2	Visit 1		NEURO	OID20875	Q9Y2W6	-1.73991
TDRKH	TR20032	0.815395	Plate2	Visit 1	Active	NEURO	OID20875	Q9Y2W6	-1.73991
TDRKH	TR20037	4.40567	Plate2	Visit 1	Active	NEURO	OID20875	Q9Y2W6	-1.73991
TDRKH	TR20068	1.57775	Plate2	Visit 1	Active	NEURO	OID20875	Q9Y2W6	-1.73991
TDRKH	TR20034	4.60388	Plate2	Visit 1		NEURO	OID20875	Q9Y2W6	-1.73991
TDRKH	TR20095	0.226541	Plate2	Visit 1	Active	NEURO	OID20875	Q9Y2W6	-1.73991
TDRKH	TR20098	0.690844	Plate2	Visit 1	Placebo	NEURO	OID20875	Q9Y2W6	-1.73991
TDRKH	TR20028	3.40997	Plate2	Visit 1	Active	NEURO	OID20875	Q9Y2W6	-1.73991
TDRKH	TR20005	0.896992	Plate2	Visit 1	Active	NEURO	OID20875	Q9Y2W6	-1.73991
TDRKH	TR20101	1.49024	Plate2	Visit 1	Active	NEURO	OID20875	Q9Y2W6	-1.73991
TDRKH	TR20086	1.02796	Plate2	Visit 1		NEURO	OID20875	Q9Y2W6	-1.73991
TDRKH	TR20021	5.33046	Plate2	Visit 1	Active	NEURO	OID20875	Q9Y2W6	-1.73991
TDRKH	TR20096	-0.0655185	Plate2	Visit 1	Placebo	NEURO	OID20875	Q9Y2W6	-1.73991
TDRKH	TR20084	0.91835	Plate2	Visit 1	Active	NEURO	OID20875	Q9Y2W6	-1.73991
TDRKH	TR20022	2.91144	Plate2	Visit 1	Placebo	NEURO	OID20875	Q9Y2W6	-1.73991
TDRKH	TR20091	-0.329189	Plate2	Visit 1	Active	NEURO	OID20875	Q9Y2W6	-1.73991
TDRKH	TR20092	2.02463	Plate2	Visit 1		NEURO	OID20875	Q9Y2W6	-1.73991
TDRKH	TR20023	1.43851	Plate2	Visit 1	Placebo	NEURO	OID20875	Q9Y2W6	-1.73991
TDRKH	TR20105	3.64213	Plate4	Visit 1	Active	NEURO	OID20875	Q9Y2W6	-0.74322
TDRKH	TR20060	0.437034	Plate4	Visit 1	Active	NEURO	OID20875	Q9Y2W6	-0.74322
TDRKH	TR20077	0.161029	Plate4	Visit 1	Active	NEURO	OID20875	Q9Y2W6	-0.74322
TDRKH	TR20107	2.20085	Plate4	Visit 1	Active	NEURO	OID20875	Q9Y2W6	-0.74322
TDRKH	TR20019	1.80579	Plate4	Visit 1		NEURO	OID20875	Q9Y2W6	-0.74322
TDRKH	TR20029	1.85796	Plate4	Visit 1		NEURO	OID20875	Q9Y2W6	-0.74322
TDRKH	TR20082	1.96832	Plate4	Visit 1	Placebo	NEURO	OID20875	Q9Y2W6	-0.74322
TDRKH	TR20013	2.04972	Plate4	Visit 1	Active	NEURO	OID20875	Q9Y2W6	-0.74322
TDRKH	TR20090	2.5671	Plate4	Visit 1		NEURO	OID20875	Q9Y2W6	-0.74322
TDRKH	TR20014	0.297328	Plate4	Visit 1	Active	NEURO	OID20875	Q9Y2W6	-0.74322
TDRKH	TR20094	3.36108	Plate4	Visit 1	Active	NEURO	OID20875	Q9Y2W6	-0.74322
TDRKH	TR20048	3.09299	Plate4	Visit 1	Placebo	NEURO	OID20875	Q9Y2W6	-0.74322
TDRKH	TR20103	1.03834	Plate4	Visit 1	Placebo	NEURO	OID20875	Q9Y2W6	-0.74322
TDRKH	TR20118	0.537868	Plate4	Visit 1	Active	NEURO	OID20875	Q9Y2W6	-0.74322
TDRKH	TR20117	-0.153007	Plate4	Visit 1	Placebo	NEURO	OID20875	Q9Y2W6	-0.74322
TDRKH	TR20014	4.43666	Plate1	Visit 3	Active	NEURO	OID20875	Q9Y2W6	-0.911704
TDRKH	TR20094	-0.169279	Plate1	Visit 3	Active	NEURO	OID20875	Q9Y2W6	-0.911704
TDRKH	TR20060	-0.362717	Plate1	Visit 3	Active	NEURO	OID20875	Q9Y2W6	-0.911704
TDRKH	TR20022	1.3954	Plate1	Visit 3	Placebo	NEURO	OID20875	Q9Y2W6	-0.911704
TDRKH	TR20079	-0.140661	Plate1	Visit 3	Active	NEURO	OID20875	Q9Y2W6	-0.911704
TDRKH	TR20041	3.52213	Plate1	Visit 3	Active	NEURO	OID20875	Q9Y2W6	-0.911704
TDRKH	TR20075	0.496912	Plate1	Visit 3	Active	NEURO	OID20875	Q9Y2W6	-0.911704
TDRKH	TR20069	0.124267	Plate1	Visit 3	Active	NEURO	OID20875	Q9Y2W6	-0.911704
TDRKH	TR20013	3.42907	Plate1	Visit 3	Active	NEURO	OID20875	Q9Y2W6	-0.911704
TDRKH	TR20095	0.126581	Plate1	Visit 3	Active	NEURO	OID20875	Q9Y2W6	-0.911704
TDRKH	TR20084	0.589584	Plate2	Visit 3	Active	NEURO	OID20875	Q9Y2W6	-1.73991
TDRKH	TR20032	1.11104	Plate2	Visit 3	Active	NEURO	OID20875	Q9Y2W6	-1.73991
TDRKH	TR20005	1.77925	Plate2	Visit 3	Active	NEURO	OID20875	Q9Y2W6	-1.73991
TDRKH	TR20080	-0.0342232	Plate2	Visit 3	Placebo	NEURO	OID20875	Q9Y2W6	-1.73991
TDRKH	TR20007	3.54384	Plate2	Visit 3	Active	NEURO	OID20875	Q9Y2W6	-1.73991
TDRKH	TR20081	0.0121437	Plate2	Visit 3	Active	NEURO	OID20875	Q9Y2W6	-1.73991
TDRKH	TR20064	0.43628	Plate2	Visit 3	Active	NEURO	OID20875	Q9Y2W6	-1.73991
TDRKH	TR20021	2.17244	Plate2	Visit 3	Active	NEURO	OID20875	Q9Y2W6	-1.73991
TDRKH	TR20015	3.26763	Plate2	Visit 3	Active	NEURO	OID20875	Q9Y2W6	-1.73991
TDRKH	TR20016	4.37861	Plate2	Visit 3	Placebo	NEURO	OID20875	Q9Y2W6	-1.73991
TDRKH	TR20093	2.24025	Plate2	Visit 3	Active	NEURO	OID20875	Q9Y2W6	-1.73991
TDRKH	TR20020	2.44686	Plate2	Visit 3	Active	NEURO	OID20875	Q9Y2W6	-1.73991
TDRKH	TR20044	2.08276	Plate2	Visit 3	Active	NEURO	OID20875	Q9Y2W6	-1.73991
TDRKH	TR20068	-0.185548	Plate2	Visit 3	Active	NEURO	OID20875	Q9Y2W6	-1.73991
TDRKH	TR20042	2.93968	Plate4	Visit 3	Placebo	NEURO	OID20875	Q9Y2W6	-0.74322
TDRKH	TR20028	6.63003	Plate4	Visit 3	Active	NEURO	OID20875	Q9Y2W6	-0.74322
TDRKH	TR20091	0.475011	Plate4	Visit 3	Active	NEURO	OID20875	Q9Y2W6	-0.74322
TDRKH	TR20023	5.55772	Plate4	Visit 3	Placebo	NEURO	OID20875	Q9Y2W6	-0.74322
TDRKH	TR20066	-0.04456	Plate4	Visit 3	Placebo	NEURO	OID20875	Q9Y2W6	-0.74322
TFF1	TR20042	1.42073	Plate1	Visit 1	Placebo	NEURO	OID21154	P04155	-3.33258
TFF1	TR20081	2.60887	Plate1	Visit 1	Active	NEURO	OID21154	P04155	-3.33258
TFF1	TR20075	-2.0335	Plate1	Visit 1	Active	NEURO	OID21154	P04155	-3.33258
TFF1	TR20114	1.03934	Plate1	Visit 1	Active	NEURO	OID21154	P04155	-3.33258
TFF1	TR20109	1.56829	Plate1	Visit 1	Placebo	NEURO	OID21154	P04155	-3.33258
TFF1	TR20044	1.14676	Plate1	Visit 1	Active	NEURO	OID21154	P04155	-3.33258
TFF1	TR20106	1.17225	Plate1	Visit 1	Active	NEURO	OID21154	P04155	-3.33258
TFF1	TR20079	3.99981	Plate1	Visit 1	Active	NEURO	OID21154	P04155	-3.33258
TFF1	TR20025	1.19506	Plate1	Visit 1		NEURO	OID21154	P04155	-3.33258
TFF1	TR20017	2.72375	Plate1	Visit 1		NEURO	OID21154	P04155	-3.33258
TFF1	TR20015	-0.441329	Plate1	Visit 1	Active	NEURO	OID21154	P04155	-3.33258
TFF1	TR20007	0.970726	Plate1	Visit 1	Active	NEURO	OID21154	P04155	-3.33258
TFF1	TR20041	0.846908	Plate1	Visit 1	Active	NEURO	OID21154	P04155	-3.33258
TFF1	TR20093	-1.16074	Plate1	Visit 1	Active	NEURO	OID21154	P04155	-3.33258
TFF1	TR20104	1.49198	Plate1	Visit 1	Active	NEURO	OID21154	P04155	-3.33258
TFF1	TR20119	1.71654	Plate1	Visit 1	Active	NEURO	OID21154	P04155	-3.33258
TFF1	TR20069	2.02607	Plate1	Visit 1	Active	NEURO	OID21154	P04155	-3.33258
TFF1	TR20045	3.45608	Plate1	Visit 1	Active	NEURO	OID21154	P04155	-3.33258
TFF1	TR20066	0.140452	Plate1	Visit 1	Placebo	NEURO	OID21154	P04155	-3.33258
TFF1	TR20087	1.61838	Plate1	Visit 1		NEURO	OID21154	P04155	-3.33258
TFF1	TR20064	3.44272	Plate1	Visit 1	Active	NEURO	OID21154	P04155	-3.33258
TFF1	TR20020	0.660509	Plate1	Visit 1	Active	NEURO	OID21154	P04155	-3.33258
TFF1	TR20016	1.25081	Plate1	Visit 1	Placebo	NEURO	OID21154	P04155	-3.33258
TFF1	TR20076	5.8703	Plate2	Visit 1	Placebo	NEURO	OID21154	P04155	-3.75982
TFF1	TR20102	1.09405	Plate2	Visit 1	Active	NEURO	OID21154	P04155	-3.75982
TFF1	TR20080	0.537418	Plate2	Visit 1	Placebo	NEURO	OID21154	P04155	-3.75982
TFF1	TR20083	0.462211	Plate2	Visit 1		NEURO	OID21154	P04155	-3.75982
TFF1	TR20001	1.36056	Plate2	Visit 1		NEURO	OID21154	P04155	-3.75982
TFF1	TR20032	1.03609	Plate2	Visit 1	Active	NEURO	OID21154	P04155	-3.75982
TFF1	TR20037	2.38934	Plate2	Visit 1	Active	NEURO	OID21154	P04155	-3.75982
TFF1	TR20068	2.21489	Plate2	Visit 1	Active	NEURO	OID21154	P04155	-3.75982
TFF1	TR20034	2.44178	Plate2	Visit 1		NEURO	OID21154	P04155	-3.75982
TFF1	TR20095	2.7023	Plate2	Visit 1	Active	NEURO	OID21154	P04155	-3.75982
TFF1	TR20098	1.00676	Plate2	Visit 1	Placebo	NEURO	OID21154	P04155	-3.75982
TFF1	TR20028	3.2182	Plate2	Visit 1	Active	NEURO	OID21154	P04155	-3.75982
TFF1	TR20005	1.42355	Plate2	Visit 1	Active	NEURO	OID21154	P04155	-3.75982
TFF1	TR20101	-0.438717	Plate2	Visit 1	Active	NEURO	OID21154	P04155	-3.75982
TFF1	TR20086	0.780191	Plate2	Visit 1		NEURO	OID21154	P04155	-3.75982
TFF1	TR20021	0.349565	Plate2	Visit 1	Active	NEURO	OID21154	P04155	-3.75982
TFF1	TR20096	2.61831	Plate2	Visit 1	Placebo	NEURO	OID21154	P04155	-3.75982
TFF1	TR20084	2.04052	Plate2	Visit 1	Active	NEURO	OID21154	P04155	-3.75982
TFF1	TR20022	-0.702773	Plate2	Visit 1	Placebo	NEURO	OID21154	P04155	-3.75982
TFF1	TR20091	1.01518	Plate2	Visit 1	Active	NEURO	OID21154	P04155	-3.75982
TFF1	TR20092	-0.108016	Plate2	Visit 1		NEURO	OID21154	P04155	-3.75982
TFF1	TR20023	0.993796	Plate2	Visit 1	Placebo	NEURO	OID21154	P04155	-3.75982
TFF1	TR20105	0.760601	Plate4	Visit 1	Active	NEURO	OID21154	P04155	-3.1253
TFF1	TR20060	1.12828	Plate4	Visit 1	Active	NEURO	OID21154	P04155	-3.1253
TFF1	TR20077	0.682341	Plate4	Visit 1	Active	NEURO	OID21154	P04155	-3.1253
TFF1	TR20107	1.91966	Plate4	Visit 1	Active	NEURO	OID21154	P04155	-3.1253
TFF1	TR20019	2.03846	Plate4	Visit 1		NEURO	OID21154	P04155	-3.1253
TFF1	TR20029	3.84704	Plate4	Visit 1		NEURO	OID21154	P04155	-3.1253
TFF1	TR20082	3.91696	Plate4	Visit 1	Placebo	NEURO	OID21154	P04155	-3.1253
TFF1	TR20013	4.54982	Plate4	Visit 1	Active	NEURO	OID21154	P04155	-3.1253
TFF1	TR20090	1.1944	Plate4	Visit 1		NEURO	OID21154	P04155	-3.1253
TFF1	TR20014	1.02331	Plate4	Visit 1	Active	NEURO	OID21154	P04155	-3.1253
TFF1	TR20094	0.581954	Plate4	Visit 1	Active	NEURO	OID21154	P04155	-3.1253
TFF1	TR20048	2.7901	Plate4	Visit 1	Placebo	NEURO	OID21154	P04155	-3.1253
TFF1	TR20103	1.99212	Plate4	Visit 1	Placebo	NEURO	OID21154	P04155	-3.1253
TFF1	TR20118	1.07043	Plate4	Visit 1	Active	NEURO	OID21154	P04155	-3.1253
TFF1	TR20117	2.28873	Plate4	Visit 1	Placebo	NEURO	OID21154	P04155	-3.1253
TFF1	TR20014	-2.40423	Plate1	Visit 3	Active	NEURO	OID21154	P04155	-3.33258
TFF1	TR20094	2.59765	Plate1	Visit 3	Active	NEURO	OID21154	P04155	-3.33258
TFF1	TR20060	1.33734	Plate1	Visit 3	Active	NEURO	OID21154	P04155	-3.33258
TFF1	TR20022	0.00751288	Plate1	Visit 3	Placebo	NEURO	OID21154	P04155	-3.33258
TFF1	TR20079	3.54418	Plate1	Visit 3	Active	NEURO	OID21154	P04155	-3.33258
TFF1	TR20041	1.53491	Plate1	Visit 3	Active	NEURO	OID21154	P04155	-3.33258
TFF1	TR20075	0.926159	Plate1	Visit 3	Active	NEURO	OID21154	P04155	-3.33258
TFF1	TR20069	1.33239	Plate1	Visit 3	Active	NEURO	OID21154	P04155	-3.33258
TFF1	TR20013	3.98242	Plate1	Visit 3	Active	NEURO	OID21154	P04155	-3.33258
TFF1	TR20095	3.47571	Plate1	Visit 3	Active	NEURO	OID21154	P04155	-3.33258
TFF1	TR20084	2.65799	Plate2	Visit 3	Active	NEURO	OID21154	P04155	-3.75982
TFF1	TR20032	1.06609	Plate2	Visit 3	Active	NEURO	OID21154	P04155	-3.75982
TFF1	TR20005	0.82681	Plate2	Visit 3	Active	NEURO	OID21154	P04155	-3.75982
TFF1	TR20080	0.982901	Plate2	Visit 3	Placebo	NEURO	OID21154	P04155	-3.75982
TFF1	TR20007	1.2834	Plate2	Visit 3	Active	NEURO	OID21154	P04155	-3.75982
TFF1	TR20081	2.05007	Plate2	Visit 3	Active	NEURO	OID21154	P04155	-3.75982
TFF1	TR20064	3.36957	Plate2	Visit 3	Active	NEURO	OID21154	P04155	-3.75982
TFF1	TR20021	1.04254	Plate2	Visit 3	Active	NEURO	OID21154	P04155	-3.75982
TFF1	TR20015	-0.108393	Plate2	Visit 3	Active	NEURO	OID21154	P04155	-3.75982
TFF1	TR20016	2.06545	Plate2	Visit 3	Placebo	NEURO	OID21154	P04155	-3.75982
TFF1	TR20093	-1.85336	Plate2	Visit 3	Active	NEURO	OID21154	P04155	-3.75982
TFF1	TR20020	1.03438	Plate2	Visit 3	Active	NEURO	OID21154	P04155	-3.75982
TFF1	TR20044	1.2989	Plate2	Visit 3	Active	NEURO	OID21154	P04155	-3.75982
TFF1	TR20068	2.58495	Plate2	Visit 3	Active	NEURO	OID21154	P04155	-3.75982
TFF1	TR20042	0.833475	Plate4	Visit 3	Placebo	NEURO	OID21154	P04155	-3.1253
TFF1	TR20028	3.2528	Plate4	Visit 3	Active	NEURO	OID21154	P04155	-3.1253
TFF1	TR20091	1.75641	Plate4	Visit 3	Active	NEURO	OID21154	P04155	-3.1253
TFF1	TR20023	-0.564709	Plate4	Visit 3	Placebo	NEURO	OID21154	P04155	-3.1253
TFF1	TR20066	3.46662	Plate4	Visit 3	Placebo	NEURO	OID21154	P04155	-3.1253
THBS2	TR20042	-0.0604073	Plate1	Visit 1	Placebo	NEURO	OID21104	P35442	-5.88441
THBS2	TR20081	0.183847	Plate1	Visit 1	Active	NEURO	OID21104	P35442	-5.88441
THBS2	TR20075	-3.11754	Plate1	Visit 1	Active	NEURO	OID21104	P35442	-5.88441
THBS2	TR20114	0.20894	Plate1	Visit 1	Active	NEURO	OID21104	P35442	-5.88441
THBS2	TR20109	0.617848	Plate1	Visit 1	Placebo	NEURO	OID21104	P35442	-5.88441
THBS2	TR20044	0.87691	Plate1	Visit 1	Active	NEURO	OID21104	P35442	-5.88441
THBS2	TR20106	0.476591	Plate1	Visit 1	Active	NEURO	OID21104	P35442	-5.88441
THBS2	TR20079	1.11081	Plate1	Visit 1	Active	NEURO	OID21104	P35442	-5.88441
THBS2	TR20025	0.128626	Plate1	Visit 1		NEURO	OID21104	P35442	-5.88441
THBS2	TR20017	-0.671658	Plate1	Visit 1		NEURO	OID21104	P35442	-5.88441
THBS2	TR20015	-0.740134	Plate1	Visit 1	Active	NEURO	OID21104	P35442	-5.88441
THBS2	TR20007	-0.479453	Plate1	Visit 1	Active	NEURO	OID21104	P35442	-5.88441
THBS2	TR20041	0.0158281	Plate1	Visit 1	Active	NEURO	OID21104	P35442	-5.88441
THBS2	TR20093	-1.48658	Plate1	Visit 1	Active	NEURO	OID21104	P35442	-5.88441
THBS2	TR20104	-0.481803	Plate1	Visit 1	Active	NEURO	OID21104	P35442	-5.88441
THBS2	TR20119	-0.460375	Plate1	Visit 1	Active	NEURO	OID21104	P35442	-5.88441
THBS2	TR20069	-0.352285	Plate1	Visit 1	Active	NEURO	OID21104	P35442	-5.88441
THBS2	TR20045	0.102922	Plate1	Visit 1	Active	NEURO	OID21104	P35442	-5.88441
THBS2	TR20066	-1.80613	Plate1	Visit 1	Placebo	NEURO	OID21104	P35442	-5.88441
THBS2	TR20087	-0.328753	Plate1	Visit 1		NEURO	OID21104	P35442	-5.88441
THBS2	TR20064	0.291191	Plate1	Visit 1	Active	NEURO	OID21104	P35442	-5.88441
THBS2	TR20020	0.624181	Plate1	Visit 1	Active	NEURO	OID21104	P35442	-5.88441
THBS2	TR20016	-0.0288302	Plate1	Visit 1	Placebo	NEURO	OID21104	P35442	-5.88441
THBS2	TR20076	0.704202	Plate2	Visit 1	Placebo	NEURO	OID21104	P35442	-5.70727
THBS2	TR20102	0.318853	Plate2	Visit 1	Active	NEURO	OID21104	P35442	-5.70727
THBS2	TR20080	-0.275222	Plate2	Visit 1	Placebo	NEURO	OID21104	P35442	-5.70727
THBS2	TR20083	-0.385584	Plate2	Visit 1		NEURO	OID21104	P35442	-5.70727
THBS2	TR20001	0.489725	Plate2	Visit 1		NEURO	OID21104	P35442	-5.70727
THBS2	TR20032	0.1057	Plate2	Visit 1	Active	NEURO	OID21104	P35442	-5.70727
THBS2	TR20037	-0.13678	Plate2	Visit 1	Active	NEURO	OID21104	P35442	-5.70727
THBS2	TR20068	0.737819	Plate2	Visit 1	Active	NEURO	OID21104	P35442	-5.70727
THBS2	TR20034	0.77704	Plate2	Visit 1		NEURO	OID21104	P35442	-5.70727
THBS2	TR20095	-0.248527	Plate2	Visit 1	Active	NEURO	OID21104	P35442	-5.70727
THBS2	TR20098	0.137678	Plate2	Visit 1	Placebo	NEURO	OID21104	P35442	-5.70727
THBS2	TR20028	-0.374945	Plate2	Visit 1	Active	NEURO	OID21104	P35442	-5.70727
THBS2	TR20005	-0.380074	Plate2	Visit 1	Active	NEURO	OID21104	P35442	-5.70727
THBS2	TR20101	0.233117	Plate2	Visit 1	Active	NEURO	OID21104	P35442	-5.70727
THBS2	TR20086	-0.0641731	Plate2	Visit 1		NEURO	OID21104	P35442	-5.70727
THBS2	TR20021	-0.00499696	Plate2	Visit 1	Active	NEURO	OID21104	P35442	-5.70727
THBS2	TR20096	0.84354	Plate2	Visit 1	Placebo	NEURO	OID21104	P35442	-5.70727
THBS2	TR20084	0.149502	Plate2	Visit 1	Active	NEURO	OID21104	P35442	-5.70727
THBS2	TR20022	-0.069827	Plate2	Visit 1	Placebo	NEURO	OID21104	P35442	-5.70727
THBS2	TR20091	-0.587156	Plate2	Visit 1	Active	NEURO	OID21104	P35442	-5.70727
THBS2	TR20092	-0.311584	Plate2	Visit 1		NEURO	OID21104	P35442	-5.70727
THBS2	TR20023	0.309799	Plate2	Visit 1	Placebo	NEURO	OID21104	P35442	-5.70727
THBS2	TR20105	0.586497	Plate4	Visit 1	Active	NEURO	OID21104	P35442	-5.84617
THBS2	TR20060	-0.698446	Plate4	Visit 1	Active	NEURO	OID21104	P35442	-5.84617
THBS2	TR20077	0.217369	Plate4	Visit 1	Active	NEURO	OID21104	P35442	-5.84617
THBS2	TR20107	-0.117934	Plate4	Visit 1	Active	NEURO	OID21104	P35442	-5.84617
THBS2	TR20019	-0.176504	Plate4	Visit 1		NEURO	OID21104	P35442	-5.84617
THBS2	TR20029	0.510549	Plate4	Visit 1		NEURO	OID21104	P35442	-5.84617
THBS2	TR20082	1.0748	Plate4	Visit 1	Placebo	NEURO	OID21104	P35442	-5.84617
THBS2	TR20013	0.885657	Plate4	Visit 1	Active	NEURO	OID21104	P35442	-5.84617
THBS2	TR20090	0.0025376	Plate4	Visit 1		NEURO	OID21104	P35442	-5.84617
THBS2	TR20014	0.340908	Plate4	Visit 1	Active	NEURO	OID21104	P35442	-5.84617
THBS2	TR20094	-1.64674	Plate4	Visit 1	Active	NEURO	OID21104	P35442	-5.84617
THBS2	TR20048	0.793477	Plate4	Visit 1	Placebo	NEURO	OID21104	P35442	-5.84617
THBS2	TR20103	-0.137657	Plate4	Visit 1	Placebo	NEURO	OID21104	P35442	-5.84617
THBS2	TR20118	0.0350806	Plate4	Visit 1	Active	NEURO	OID21104	P35442	-5.84617
THBS2	TR20117	-0.226017	Plate4	Visit 1	Placebo	NEURO	OID21104	P35442	-5.84617
THBS2	TR20014	-3.4075	Plate1	Visit 3	Active	NEURO	OID21104	P35442	-5.88441
THBS2	TR20094	-0.185274	Plate1	Visit 3	Active	NEURO	OID21104	P35442	-5.88441
THBS2	TR20060	-0.118914	Plate1	Visit 3	Active	NEURO	OID21104	P35442	-5.88441
THBS2	TR20022	0.592208	Plate1	Visit 3	Placebo	NEURO	OID21104	P35442	-5.88441
THBS2	TR20079	0.440508	Plate1	Visit 3	Active	NEURO	OID21104	P35442	-5.88441
THBS2	TR20041	0.125051	Plate1	Visit 3	Active	NEURO	OID21104	P35442	-5.88441
THBS2	TR20075	0.133222	Plate1	Visit 3	Active	NEURO	OID21104	P35442	-5.88441
THBS2	TR20069	-0.59739	Plate1	Visit 3	Active	NEURO	OID21104	P35442	-5.88441
THBS2	TR20013	0.920846	Plate1	Visit 3	Active	NEURO	OID21104	P35442	-5.88441
THBS2	TR20095	-0.435015	Plate1	Visit 3	Active	NEURO	OID21104	P35442	-5.88441
THBS2	TR20084	0.0880622	Plate2	Visit 3	Active	NEURO	OID21104	P35442	-5.70727
THBS2	TR20032	0.996791	Plate2	Visit 3	Active	NEURO	OID21104	P35442	-5.70727
THBS2	TR20005	-0.541809	Plate2	Visit 3	Active	NEURO	OID21104	P35442	-5.70727
THBS2	TR20080	-0.0472623	Plate2	Visit 3	Placebo	NEURO	OID21104	P35442	-5.70727
THBS2	TR20007	-0.138148	Plate2	Visit 3	Active	NEURO	OID21104	P35442	-5.70727
THBS2	TR20081	0.148675	Plate2	Visit 3	Active	NEURO	OID21104	P35442	-5.70727
THBS2	TR20064	0.267441	Plate2	Visit 3	Active	NEURO	OID21104	P35442	-5.70727
THBS2	TR20021	0.74912	Plate2	Visit 3	Active	NEURO	OID21104	P35442	-5.70727
THBS2	TR20015	-0.665881	Plate2	Visit 3	Active	NEURO	OID21104	P35442	-5.70727
THBS2	TR20016	0.617225	Plate2	Visit 3	Placebo	NEURO	OID21104	P35442	-5.70727
THBS2	TR20093	-2.21915	Plate2	Visit 3	Active	NEURO	OID21104	P35442	-5.70727
THBS2	TR20020	0.537233	Plate2	Visit 3	Active	NEURO	OID21104	P35442	-5.70727
THBS2	TR20044	1.86554	Plate2	Visit 3	Active	NEURO	OID21104	P35442	-5.70727
THBS2	TR20068	0.708207	Plate2	Visit 3	Active	NEURO	OID21104	P35442	-5.70727
THBS2	TR20042	-0.468562	Plate4	Visit 3	Placebo	NEURO	OID21104	P35442	-5.84617
THBS2	TR20028	-0.591541	Plate4	Visit 3	Active	NEURO	OID21104	P35442	-5.84617
THBS2	TR20091	0.229052	Plate4	Visit 3	Active	NEURO	OID21104	P35442	-5.84617
THBS2	TR20023	-1.35672	Plate4	Visit 3	Placebo	NEURO	OID21104	P35442	-5.84617
THBS2	TR20066	0.734752	Plate4	Visit 3	Placebo	NEURO	OID21104	P35442	-5.84617
THY1	TR20042	0.268146	Plate1	Visit 1	Placebo	NEURO	OID21050	P04216	-7.78821
THY1	TR20081	0.890353	Plate1	Visit 1	Active	NEURO	OID21050	P04216	-7.78821
THY1	TR20075	-3.15748	Plate1	Visit 1	Active	NEURO	OID21050	P04216	-7.78821
THY1	TR20114	0.27336	Plate1	Visit 1	Active	NEURO	OID21050	P04216	-7.78821
THY1	TR20109	0.371151	Plate1	Visit 1	Placebo	NEURO	OID21050	P04216	-7.78821
THY1	TR20044	-0.683892	Plate1	Visit 1	Active	NEURO	OID21050	P04216	-7.78821
THY1	TR20106	0.763843	Plate1	Visit 1	Active	NEURO	OID21050	P04216	-7.78821
THY1	TR20079	0.755062	Plate1	Visit 1	Active	NEURO	OID21050	P04216	-7.78821
THY1	TR20025	0.233207	Plate1	Visit 1		NEURO	OID21050	P04216	-7.78821
THY1	TR20017	0.382009	Plate1	Visit 1		NEURO	OID21050	P04216	-7.78821
THY1	TR20015	0.229606	Plate1	Visit 1	Active	NEURO	OID21050	P04216	-7.78821
THY1	TR20007	0.297908	Plate1	Visit 1	Active	NEURO	OID21050	P04216	-7.78821
THY1	TR20041	0.390714	Plate1	Visit 1	Active	NEURO	OID21050	P04216	-7.78821
THY1	TR20093	-1.9262	Plate1	Visit 1	Active	NEURO	OID21050	P04216	-7.78821
THY1	TR20104	-0.0971254	Plate1	Visit 1	Active	NEURO	OID21050	P04216	-7.78821
THY1	TR20119	-0.459351	Plate1	Visit 1	Active	NEURO	OID21050	P04216	-7.78821
THY1	TR20069	1.07805	Plate1	Visit 1	Active	NEURO	OID21050	P04216	-7.78821
THY1	TR20045	1.26372	Plate1	Visit 1	Active	NEURO	OID21050	P04216	-7.78821
THY1	TR20066	-1.95617	Plate1	Visit 1	Placebo	NEURO	OID21050	P04216	-7.78821
THY1	TR20087	-0.253761	Plate1	Visit 1		NEURO	OID21050	P04216	-7.78821
THY1	TR20064	0.623322	Plate1	Visit 1	Active	NEURO	OID21050	P04216	-7.78821
THY1	TR20020	-0.102577	Plate1	Visit 1	Active	NEURO	OID21050	P04216	-7.78821
THY1	TR20016	0.426956	Plate1	Visit 1	Placebo	NEURO	OID21050	P04216	-7.78821
THY1	TR20076	1.15645	Plate2	Visit 1	Placebo	NEURO	OID21050	P04216	-7.13864
THY1	TR20102	0.824827	Plate2	Visit 1	Active	NEURO	OID21050	P04216	-7.13864
THY1	TR20080	-0.239977	Plate2	Visit 1	Placebo	NEURO	OID21050	P04216	-7.13864
THY1	TR20083	0.00376637	Plate2	Visit 1		NEURO	OID21050	P04216	-7.13864
THY1	TR20001	0.582371	Plate2	Visit 1		NEURO	OID21050	P04216	-7.13864
THY1	TR20032	0.750045	Plate2	Visit 1	Active	NEURO	OID21050	P04216	-7.13864
THY1	TR20037	0.655816	Plate2	Visit 1	Active	NEURO	OID21050	P04216	-7.13864
THY1	TR20068	-0.247116	Plate2	Visit 1	Active	NEURO	OID21050	P04216	-7.13864
THY1	TR20034	1.15264	Plate2	Visit 1		NEURO	OID21050	P04216	-7.13864
THY1	TR20095	-0.260302	Plate2	Visit 1	Active	NEURO	OID21050	P04216	-7.13864
THY1	TR20098	0.364268	Plate2	Visit 1	Placebo	NEURO	OID21050	P04216	-7.13864
THY1	TR20028	0.386992	Plate2	Visit 1	Active	NEURO	OID21050	P04216	-7.13864
THY1	TR20005	0.33189	Plate2	Visit 1	Active	NEURO	OID21050	P04216	-7.13864
THY1	TR20101	0.17078	Plate2	Visit 1	Active	NEURO	OID21050	P04216	-7.13864
THY1	TR20086	-0.165215	Plate2	Visit 1		NEURO	OID21050	P04216	-7.13864
THY1	TR20021	-0.193864	Plate2	Visit 1	Active	NEURO	OID21050	P04216	-7.13864
THY1	TR20096	0.449922	Plate2	Visit 1	Placebo	NEURO	OID21050	P04216	-7.13864
THY1	TR20084	0.195244	Plate2	Visit 1	Active	NEURO	OID21050	P04216	-7.13864
THY1	TR20022	-0.175514	Plate2	Visit 1	Placebo	NEURO	OID21050	P04216	-7.13864
THY1	TR20091	0.379123	Plate2	Visit 1	Active	NEURO	OID21050	P04216	-7.13864
THY1	TR20092	0.0986105	Plate2	Visit 1		NEURO	OID21050	P04216	-7.13864
THY1	TR20023	0.705222	Plate2	Visit 1	Placebo	NEURO	OID21050	P04216	-7.13864
THY1	TR20105	0.356229	Plate4	Visit 1	Active	NEURO	OID21050	P04216	-6.6668
THY1	TR20060	0.510881	Plate4	Visit 1	Active	NEURO	OID21050	P04216	-6.6668
THY1	TR20077	1.37988	Plate4	Visit 1	Active	NEURO	OID21050	P04216	-6.6668
THY1	TR20107	0.277751	Plate4	Visit 1	Active	NEURO	OID21050	P04216	-6.6668
THY1	TR20019	-0.484174	Plate4	Visit 1		NEURO	OID21050	P04216	-6.6668
THY1	TR20029	0.443258	Plate4	Visit 1		NEURO	OID21050	P04216	-6.6668
THY1	TR20082	0.97232	Plate4	Visit 1	Placebo	NEURO	OID21050	P04216	-6.6668
THY1	TR20013	0.14896	Plate4	Visit 1	Active	NEURO	OID21050	P04216	-6.6668
THY1	TR20090	0.436504	Plate4	Visit 1		NEURO	OID21050	P04216	-6.6668
THY1	TR20014	-0.20837	Plate4	Visit 1	Active	NEURO	OID21050	P04216	-6.6668
THY1	TR20094	-1.12384	Plate4	Visit 1	Active	NEURO	OID21050	P04216	-6.6668
THY1	TR20048	1.2654	Plate4	Visit 1	Placebo	NEURO	OID21050	P04216	-6.6668
THY1	TR20103	0.0843229	Plate4	Visit 1	Placebo	NEURO	OID21050	P04216	-6.6668
THY1	TR20118	0.094618	Plate4	Visit 1	Active	NEURO	OID21050	P04216	-6.6668
THY1	TR20117	-0.0441967	Plate4	Visit 1	Placebo	NEURO	OID21050	P04216	-6.6668
THY1	TR20014	-3.59712	Plate1	Visit 3	Active	NEURO	OID21050	P04216	-7.78821
THY1	TR20094	-0.0264317	Plate1	Visit 3	Active	NEURO	OID21050	P04216	-7.78821
THY1	TR20060	0.665064	Plate1	Visit 3	Active	NEURO	OID21050	P04216	-7.78821
THY1	TR20022	0.483162	Plate1	Visit 3	Placebo	NEURO	OID21050	P04216	-7.78821
THY1	TR20079	-0.279274	Plate1	Visit 3	Active	NEURO	OID21050	P04216	-7.78821
THY1	TR20041	0.737309	Plate1	Visit 3	Active	NEURO	OID21050	P04216	-7.78821
THY1	TR20075	0.129813	Plate1	Visit 3	Active	NEURO	OID21050	P04216	-7.78821
THY1	TR20069	0.248776	Plate1	Visit 3	Active	NEURO	OID21050	P04216	-7.78821
THY1	TR20013	0.333343	Plate1	Visit 3	Active	NEURO	OID21050	P04216	-7.78821
THY1	TR20095	0.0736739	Plate1	Visit 3	Active	NEURO	OID21050	P04216	-7.78821
THY1	TR20084	0.542695	Plate2	Visit 3	Active	NEURO	OID21050	P04216	-7.13864
THY1	TR20032	1.45083	Plate2	Visit 3	Active	NEURO	OID21050	P04216	-7.13864
THY1	TR20005	-0.291418	Plate2	Visit 3	Active	NEURO	OID21050	P04216	-7.13864
THY1	TR20080	-0.0390101	Plate2	Visit 3	Placebo	NEURO	OID21050	P04216	-7.13864
THY1	TR20007	0.776709	Plate2	Visit 3	Active	NEURO	OID21050	P04216	-7.13864
THY1	TR20081	0.242439	Plate2	Visit 3	Active	NEURO	OID21050	P04216	-7.13864
THY1	TR20064	0.529448	Plate2	Visit 3	Active	NEURO	OID21050	P04216	-7.13864
THY1	TR20021	0.570415	Plate2	Visit 3	Active	NEURO	OID21050	P04216	-7.13864
THY1	TR20015	0.366941	Plate2	Visit 3	Active	NEURO	OID21050	P04216	-7.13864
THY1	TR20016	1.05439	Plate2	Visit 3	Placebo	NEURO	OID21050	P04216	-7.13864
THY1	TR20093	-2.56726	Plate2	Visit 3	Active	NEURO	OID21050	P04216	-7.13864
THY1	TR20020	0.466388	Plate2	Visit 3	Active	NEURO	OID21050	P04216	-7.13864
THY1	TR20044	0.54233	Plate2	Visit 3	Active	NEURO	OID21050	P04216	-7.13864
THY1	TR20068	-0.373667	Plate2	Visit 3	Active	NEURO	OID21050	P04216	-7.13864
THY1	TR20042	0.102431	Plate4	Visit 3	Placebo	NEURO	OID21050	P04216	-6.6668
THY1	TR20028	-0.516541	Plate4	Visit 3	Active	NEURO	OID21050	P04216	-6.6668
THY1	TR20091	0.754668	Plate4	Visit 3	Active	NEURO	OID21050	P04216	-6.6668
THY1	TR20023	-1.27694	Plate4	Visit 3	Placebo	NEURO	OID21050	P04216	-6.6668
THY1	TR20066	0.661634	Plate4	Visit 3	Placebo	NEURO	OID21050	P04216	-6.6668
TIGAR	TR20042	0.0184718	Plate1	Visit 1	Placebo	NEURO	OID20894	Q9NQ88	0.698567
TIGAR	TR20081	0.205475	Plate1	Visit 1	Active	NEURO	OID20894	Q9NQ88	0.698567
TIGAR	TR20075	0.723595	Plate1	Visit 1	Active	NEURO	OID20894	Q9NQ88	0.698567
TIGAR	TR20114	-0.251433	Plate1	Visit 1	Active	NEURO	OID20894	Q9NQ88	0.698567
TIGAR	TR20109	0.682614	Plate1	Visit 1	Placebo	NEURO	OID20894	Q9NQ88	0.698567
TIGAR	TR20044	1.1688	Plate1	Visit 1	Active	NEURO	OID20894	Q9NQ88	0.698567
TIGAR	TR20106	0.557577	Plate1	Visit 1	Active	NEURO	OID20894	Q9NQ88	0.698567
TIGAR	TR20079	0.252627	Plate1	Visit 1	Active	NEURO	OID20894	Q9NQ88	0.698567
TIGAR	TR20025	0.119579	Plate1	Visit 1		NEURO	OID20894	Q9NQ88	0.698567
TIGAR	TR20017	0.704249	Plate1	Visit 1		NEURO	OID20894	Q9NQ88	0.698567
TIGAR	TR20015	0.357534	Plate1	Visit 1	Active	NEURO	OID20894	Q9NQ88	0.698567
TIGAR	TR20007	0.292534	Plate1	Visit 1	Active	NEURO	OID20894	Q9NQ88	0.698567
TIGAR	TR20041	0.544722	Plate1	Visit 1	Active	NEURO	OID20894	Q9NQ88	0.698567
TIGAR	TR20093	-0.0639949	Plate1	Visit 1	Active	NEURO	OID20894	Q9NQ88	0.698567
TIGAR	TR20104	-0.497069	Plate1	Visit 1	Active	NEURO	OID20894	Q9NQ88	0.698567
TIGAR	TR20119	-0.602608	Plate1	Visit 1	Active	NEURO	OID20894	Q9NQ88	0.698567
TIGAR	TR20069	0.670658	Plate1	Visit 1	Active	NEURO	OID20894	Q9NQ88	0.698567
TIGAR	TR20045	0.918681	Plate1	Visit 1	Active	NEURO	OID20894	Q9NQ88	0.698567
TIGAR	TR20066	1.01876	Plate1	Visit 1	Placebo	NEURO	OID20894	Q9NQ88	0.698567
TIGAR	TR20087	0.292059	Plate1	Visit 1		NEURO	OID20894	Q9NQ88	0.698567
TIGAR	TR20064	0.300642	Plate1	Visit 1	Active	NEURO	OID20894	Q9NQ88	0.698567
TIGAR	TR20020	0.96904	Plate1	Visit 1	Active	NEURO	OID20894	Q9NQ88	0.698567
TIGAR	TR20016	0.868359	Plate1	Visit 1	Placebo	NEURO	OID20894	Q9NQ88	0.698567
TIGAR	TR20076	0.184283	Plate2	Visit 1	Placebo	NEURO	OID20894	Q9NQ88	0.303413
TIGAR	TR20102	0.131891	Plate2	Visit 1	Active	NEURO	OID20894	Q9NQ88	0.303413
TIGAR	TR20080	0.155355	Plate2	Visit 1	Placebo	NEURO	OID20894	Q9NQ88	0.303413
TIGAR	TR20083	0.158202	Plate2	Visit 1		NEURO	OID20894	Q9NQ88	0.303413
TIGAR	TR20001	0.146959	Plate2	Visit 1		NEURO	OID20894	Q9NQ88	0.303413
TIGAR	TR20032	0.0606145	Plate2	Visit 1	Active	NEURO	OID20894	Q9NQ88	0.303413
TIGAR	TR20037	0.553048	Plate2	Visit 1	Active	NEURO	OID20894	Q9NQ88	0.303413
TIGAR	TR20068	0.402224	Plate2	Visit 1	Active	NEURO	OID20894	Q9NQ88	0.303413
TIGAR	TR20034	1.04839	Plate2	Visit 1		NEURO	OID20894	Q9NQ88	0.303413
TIGAR	TR20095	-0.113516	Plate2	Visit 1	Active	NEURO	OID20894	Q9NQ88	0.303413
TIGAR	TR20098	-0.105201	Plate2	Visit 1	Placebo	NEURO	OID20894	Q9NQ88	0.303413
TIGAR	TR20028	0.268535	Plate2	Visit 1	Active	NEURO	OID20894	Q9NQ88	0.303413
TIGAR	TR20005	-0.538762	Plate2	Visit 1	Active	NEURO	OID20894	Q9NQ88	0.303413
TIGAR	TR20101	0.586883	Plate2	Visit 1	Active	NEURO	OID20894	Q9NQ88	0.303413
TIGAR	TR20086	-0.0413049	Plate2	Visit 1		NEURO	OID20894	Q9NQ88	0.303413
TIGAR	TR20021	1.65443	Plate2	Visit 1	Active	NEURO	OID20894	Q9NQ88	0.303413
TIGAR	TR20096	0.105814	Plate2	Visit 1	Placebo	NEURO	OID20894	Q9NQ88	0.303413
TIGAR	TR20084	-0.148525	Plate2	Visit 1	Active	NEURO	OID20894	Q9NQ88	0.303413
TIGAR	TR20022	0.300972	Plate2	Visit 1	Placebo	NEURO	OID20894	Q9NQ88	0.303413
TIGAR	TR20091	-0.310135	Plate2	Visit 1	Active	NEURO	OID20894	Q9NQ88	0.303413
TIGAR	TR20092	0.251407	Plate2	Visit 1		NEURO	OID20894	Q9NQ88	0.303413
TIGAR	TR20023	0.35016	Plate2	Visit 1	Placebo	NEURO	OID20894	Q9NQ88	0.303413
TIGAR	TR20105	0.0641668	Plate4	Visit 1	Active	NEURO	OID20894	Q9NQ88	-0.157177
TIGAR	TR20060	0.445689	Plate4	Visit 1	Active	NEURO	OID20894	Q9NQ88	-0.157177
TIGAR	TR20077	0.617308	Plate4	Visit 1	Active	NEURO	OID20894	Q9NQ88	-0.157177
TIGAR	TR20107	0.220612	Plate4	Visit 1	Active	NEURO	OID20894	Q9NQ88	-0.157177
TIGAR	TR20019	0.435721	Plate4	Visit 1		NEURO	OID20894	Q9NQ88	-0.157177
TIGAR	TR20029	-0.253079	Plate4	Visit 1		NEURO	OID20894	Q9NQ88	-0.157177
TIGAR	TR20082	0.224293	Plate4	Visit 1	Placebo	NEURO	OID20894	Q9NQ88	-0.157177
TIGAR	TR20013	0.159876	Plate4	Visit 1	Active	NEURO	OID20894	Q9NQ88	-0.157177
TIGAR	TR20090	-0.446763	Plate4	Visit 1		NEURO	OID20894	Q9NQ88	-0.157177
TIGAR	TR20014	-0.11371	Plate4	Visit 1	Active	NEURO	OID20894	Q9NQ88	-0.157177
TIGAR	TR20094	0.140638	Plate4	Visit 1	Active	NEURO	OID20894	Q9NQ88	-0.157177
TIGAR	TR20048	0.442948	Plate4	Visit 1	Placebo	NEURO	OID20894	Q9NQ88	-0.157177
TIGAR	TR20103	-0.683619	Plate4	Visit 1	Placebo	NEURO	OID20894	Q9NQ88	-0.157177
TIGAR	TR20118	-0.955992	Plate4	Visit 1	Active	NEURO	OID20894	Q9NQ88	-0.157177
TIGAR	TR20117	-0.283698	Plate4	Visit 1	Placebo	NEURO	OID20894	Q9NQ88	-0.157177
TIGAR	TR20014	0.836312	Plate1	Visit 3	Active	NEURO	OID20894	Q9NQ88	0.698567
TIGAR	TR20094	-0.269309	Plate1	Visit 3	Active	NEURO	OID20894	Q9NQ88	0.698567
TIGAR	TR20060	0.817924	Plate1	Visit 3	Active	NEURO	OID20894	Q9NQ88	0.698567
TIGAR	TR20022	0.0433684	Plate1	Visit 3	Placebo	NEURO	OID20894	Q9NQ88	0.698567
TIGAR	TR20079	0.331194	Plate1	Visit 3	Active	NEURO	OID20894	Q9NQ88	0.698567
TIGAR	TR20041	1.23206	Plate1	Visit 3	Active	NEURO	OID20894	Q9NQ88	0.698567
TIGAR	TR20075	-0.0922521	Plate1	Visit 3	Active	NEURO	OID20894	Q9NQ88	0.698567
TIGAR	TR20069	0.362927	Plate1	Visit 3	Active	NEURO	OID20894	Q9NQ88	0.698567
TIGAR	TR20013	0.387476	Plate1	Visit 3	Active	NEURO	OID20894	Q9NQ88	0.698567
TIGAR	TR20095	0.195036	Plate1	Visit 3	Active	NEURO	OID20894	Q9NQ88	0.698567
TIGAR	TR20084	0.00956936	Plate2	Visit 3	Active	NEURO	OID20894	Q9NQ88	0.303413
TIGAR	TR20032	0.257527	Plate2	Visit 3	Active	NEURO	OID20894	Q9NQ88	0.303413
TIGAR	TR20005	-0.36701	Plate2	Visit 3	Active	NEURO	OID20894	Q9NQ88	0.303413
TIGAR	TR20080	0.175627	Plate2	Visit 3	Placebo	NEURO	OID20894	Q9NQ88	0.303413
TIGAR	TR20007	-0.261532	Plate2	Visit 3	Active	NEURO	OID20894	Q9NQ88	0.303413
TIGAR	TR20081	-0.0444118	Plate2	Visit 3	Active	NEURO	OID20894	Q9NQ88	0.303413
TIGAR	TR20064	0.0189491	Plate2	Visit 3	Active	NEURO	OID20894	Q9NQ88	0.303413
TIGAR	TR20021	1.66793	Plate2	Visit 3	Active	NEURO	OID20894	Q9NQ88	0.303413
TIGAR	TR20015	-0.00988029	Plate2	Visit 3	Active	NEURO	OID20894	Q9NQ88	0.303413
TIGAR	TR20016	1.37949	Plate2	Visit 3	Placebo	NEURO	OID20894	Q9NQ88	0.303413
TIGAR	TR20093	-0.875304	Plate2	Visit 3	Active	NEURO	OID20894	Q9NQ88	0.303413
TIGAR	TR20020	1.21616	Plate2	Visit 3	Active	NEURO	OID20894	Q9NQ88	0.303413
TIGAR	TR20044	0.275398	Plate2	Visit 3	Active	NEURO	OID20894	Q9NQ88	0.303413
TIGAR	TR20068	-1.23804	Plate2	Visit 3	Active	NEURO	OID20894	Q9NQ88	0.303413
TIGAR	TR20042	0.127009	Plate4	Visit 3	Placebo	NEURO	OID20894	Q9NQ88	-0.157177
TIGAR	TR20028	1.18139	Plate4	Visit 3	Active	NEURO	OID20894	Q9NQ88	-0.157177
TIGAR	TR20091	-0.145439	Plate4	Visit 3	Active	NEURO	OID20894	Q9NQ88	-0.157177
TIGAR	TR20023	0.716909	Plate4	Visit 3	Placebo	NEURO	OID20894	Q9NQ88	-0.157177
TIGAR	TR20066	0.375278	Plate4	Visit 3	Placebo	NEURO	OID20894	Q9NQ88	-0.157177
TIMP4	TR20042	0.640818	Plate1	Visit 1	Placebo	NEURO	OID21147	Q99727	-6.28864
TIMP4	TR20081	1.81061	Plate1	Visit 1	Active	NEURO	OID21147	Q99727	-6.28864
TIMP4	TR20075	-1.90707	Plate1	Visit 1	Active	NEURO	OID21147	Q99727	-6.28864
TIMP4	TR20114	-0.0406269	Plate1	Visit 1	Active	NEURO	OID21147	Q99727	-6.28864
TIMP4	TR20109	0.783881	Plate1	Visit 1	Placebo	NEURO	OID21147	Q99727	-6.28864
TIMP4	TR20044	0.0359383	Plate1	Visit 1	Active	NEURO	OID21147	Q99727	-6.28864
TIMP4	TR20106	0.362724	Plate1	Visit 1	Active	NEURO	OID21147	Q99727	-6.28864
TIMP4	TR20079	0.217678	Plate1	Visit 1	Active	NEURO	OID21147	Q99727	-6.28864
TIMP4	TR20025	0.416032	Plate1	Visit 1		NEURO	OID21147	Q99727	-6.28864
TIMP4	TR20017	0.0865054	Plate1	Visit 1		NEURO	OID21147	Q99727	-6.28864
TIMP4	TR20015	0.243108	Plate1	Visit 1	Active	NEURO	OID21147	Q99727	-6.28864
TIMP4	TR20007	0.497439	Plate1	Visit 1	Active	NEURO	OID21147	Q99727	-6.28864
TIMP4	TR20041	1.39141	Plate1	Visit 1	Active	NEURO	OID21147	Q99727	-6.28864
TIMP4	TR20093	-1.5892	Plate1	Visit 1	Active	NEURO	OID21147	Q99727	-6.28864
TIMP4	TR20104	-0.000211368	Plate1	Visit 1	Active	NEURO	OID21147	Q99727	-6.28864
TIMP4	TR20119	0.218666	Plate1	Visit 1	Active	NEURO	OID21147	Q99727	-6.28864
TIMP4	TR20069	1.41522	Plate1	Visit 1	Active	NEURO	OID21147	Q99727	-6.28864
TIMP4	TR20045	0.473201	Plate1	Visit 1	Active	NEURO	OID21147	Q99727	-6.28864
TIMP4	TR20066	-1.54886	Plate1	Visit 1	Placebo	NEURO	OID21147	Q99727	-6.28864
TIMP4	TR20087	0.255948	Plate1	Visit 1		NEURO	OID21147	Q99727	-6.28864
TIMP4	TR20064	1.16258	Plate1	Visit 1	Active	NEURO	OID21147	Q99727	-6.28864
TIMP4	TR20020	0.221139	Plate1	Visit 1	Active	NEURO	OID21147	Q99727	-6.28864
TIMP4	TR20016	0.671388	Plate1	Visit 1	Placebo	NEURO	OID21147	Q99727	-6.28864
TIMP4	TR20076	0.990371	Plate2	Visit 1	Placebo	NEURO	OID21147	Q99727	-5.43741
TIMP4	TR20102	0.991938	Plate2	Visit 1	Active	NEURO	OID21147	Q99727	-5.43741
TIMP4	TR20080	1.23393	Plate2	Visit 1	Placebo	NEURO	OID21147	Q99727	-5.43741
TIMP4	TR20083	1.0679	Plate2	Visit 1		NEURO	OID21147	Q99727	-5.43741
TIMP4	TR20001	0.738077	Plate2	Visit 1		NEURO	OID21147	Q99727	-5.43741
TIMP4	TR20032	1.53709	Plate2	Visit 1	Active	NEURO	OID21147	Q99727	-5.43741
TIMP4	TR20037	0.649167	Plate2	Visit 1	Active	NEURO	OID21147	Q99727	-5.43741
TIMP4	TR20068	0.0956593	Plate2	Visit 1	Active	NEURO	OID21147	Q99727	-5.43741
TIMP4	TR20034	2.00884	Plate2	Visit 1		NEURO	OID21147	Q99727	-5.43741
TIMP4	TR20095	-0.117085	Plate2	Visit 1	Active	NEURO	OID21147	Q99727	-5.43741
TIMP4	TR20098	-0.133393	Plate2	Visit 1	Placebo	NEURO	OID21147	Q99727	-5.43741
TIMP4	TR20028	0.693245	Plate2	Visit 1	Active	NEURO	OID21147	Q99727	-5.43741
TIMP4	TR20005	0.81743	Plate2	Visit 1	Active	NEURO	OID21147	Q99727	-5.43741
TIMP4	TR20101	0.107172	Plate2	Visit 1	Active	NEURO	OID21147	Q99727	-5.43741
TIMP4	TR20086	-0.171831	Plate2	Visit 1		NEURO	OID21147	Q99727	-5.43741
TIMP4	TR20021	0.799001	Plate2	Visit 1	Active	NEURO	OID21147	Q99727	-5.43741
TIMP4	TR20096	0.709925	Plate2	Visit 1	Placebo	NEURO	OID21147	Q99727	-5.43741
TIMP4	TR20084	0.454445	Plate2	Visit 1	Active	NEURO	OID21147	Q99727	-5.43741
TIMP4	TR20022	-0.803763	Plate2	Visit 1	Placebo	NEURO	OID21147	Q99727	-5.43741
TIMP4	TR20091	1.07802	Plate2	Visit 1	Active	NEURO	OID21147	Q99727	-5.43741
TIMP4	TR20092	0.655369	Plate2	Visit 1		NEURO	OID21147	Q99727	-5.43741
TIMP4	TR20023	0.631887	Plate2	Visit 1	Placebo	NEURO	OID21147	Q99727	-5.43741
TIMP4	TR20105	2.12871	Plate4	Visit 1	Active	NEURO	OID21147	Q99727	-5.33217
TIMP4	TR20060	1.18164	Plate4	Visit 1	Active	NEURO	OID21147	Q99727	-5.33217
TIMP4	TR20077	0.779227	Plate4	Visit 1	Active	NEURO	OID21147	Q99727	-5.33217
TIMP4	TR20107	0.556398	Plate4	Visit 1	Active	NEURO	OID21147	Q99727	-5.33217
TIMP4	TR20019	0.0854028	Plate4	Visit 1		NEURO	OID21147	Q99727	-5.33217
TIMP4	TR20029	1.40302	Plate4	Visit 1		NEURO	OID21147	Q99727	-5.33217
TIMP4	TR20082	0.704764	Plate4	Visit 1	Placebo	NEURO	OID21147	Q99727	-5.33217
TIMP4	TR20013	0.966044	Plate4	Visit 1	Active	NEURO	OID21147	Q99727	-5.33217
TIMP4	TR20090	0.160444	Plate4	Visit 1		NEURO	OID21147	Q99727	-5.33217
TIMP4	TR20014	2.54063	Plate4	Visit 1	Active	NEURO	OID21147	Q99727	-5.33217
TIMP4	TR20094	-1.28542	Plate4	Visit 1	Active	NEURO	OID21147	Q99727	-5.33217
TIMP4	TR20048	1.34547	Plate4	Visit 1	Placebo	NEURO	OID21147	Q99727	-5.33217
TIMP4	TR20103	0.134237	Plate4	Visit 1	Placebo	NEURO	OID21147	Q99727	-5.33217
TIMP4	TR20118	0.352743	Plate4	Visit 1	Active	NEURO	OID21147	Q99727	-5.33217
TIMP4	TR20117	0.0918517	Plate4	Visit 1	Placebo	NEURO	OID21147	Q99727	-5.33217
TIMP4	TR20014	-2.30107	Plate1	Visit 3	Active	NEURO	OID21147	Q99727	-6.28864
TIMP4	TR20094	1.32264	Plate1	Visit 3	Active	NEURO	OID21147	Q99727	-6.28864
TIMP4	TR20060	1.27228	Plate1	Visit 3	Active	NEURO	OID21147	Q99727	-6.28864
TIMP4	TR20022	-0.808987	Plate1	Visit 3	Placebo	NEURO	OID21147	Q99727	-6.28864
TIMP4	TR20079	-0.252791	Plate1	Visit 3	Active	NEURO	OID21147	Q99727	-6.28864
TIMP4	TR20041	1.30357	Plate1	Visit 3	Active	NEURO	OID21147	Q99727	-6.28864
TIMP4	TR20075	0.969459	Plate1	Visit 3	Active	NEURO	OID21147	Q99727	-6.28864
TIMP4	TR20069	0.900362	Plate1	Visit 3	Active	NEURO	OID21147	Q99727	-6.28864
TIMP4	TR20013	0.170039	Plate1	Visit 3	Active	NEURO	OID21147	Q99727	-6.28864
TIMP4	TR20095	0.629126	Plate1	Visit 3	Active	NEURO	OID21147	Q99727	-6.28864
TIMP4	TR20084	0.765055	Plate2	Visit 3	Active	NEURO	OID21147	Q99727	-5.43741
TIMP4	TR20032	1.46373	Plate2	Visit 3	Active	NEURO	OID21147	Q99727	-5.43741
TIMP4	TR20005	0.948006	Plate2	Visit 3	Active	NEURO	OID21147	Q99727	-5.43741
TIMP4	TR20080	0.539173	Plate2	Visit 3	Placebo	NEURO	OID21147	Q99727	-5.43741
TIMP4	TR20007	0.952832	Plate2	Visit 3	Active	NEURO	OID21147	Q99727	-5.43741
TIMP4	TR20081	2.3061	Plate2	Visit 3	Active	NEURO	OID21147	Q99727	-5.43741
TIMP4	TR20064	1.66172	Plate2	Visit 3	Active	NEURO	OID21147	Q99727	-5.43741
TIMP4	TR20021	0.860693	Plate2	Visit 3	Active	NEURO	OID21147	Q99727	-5.43741
TIMP4	TR20015	0.565675	Plate2	Visit 3	Active	NEURO	OID21147	Q99727	-5.43741
TIMP4	TR20016	1.63883	Plate2	Visit 3	Placebo	NEURO	OID21147	Q99727	-5.43741
TIMP4	TR20093	-2.06626	Plate2	Visit 3	Active	NEURO	OID21147	Q99727	-5.43741
TIMP4	TR20020	0.457396	Plate2	Visit 3	Active	NEURO	OID21147	Q99727	-5.43741
TIMP4	TR20044	0.458033	Plate2	Visit 3	Active	NEURO	OID21147	Q99727	-5.43741
TIMP4	TR20068	0.760742	Plate2	Visit 3	Active	NEURO	OID21147	Q99727	-5.43741
TIMP4	TR20042	0.317582	Plate4	Visit 3	Placebo	NEURO	OID21147	Q99727	-5.33217
TIMP4	TR20028	0.181639	Plate4	Visit 3	Active	NEURO	OID21147	Q99727	-5.33217
TIMP4	TR20091	1.45119	Plate4	Visit 3	Active	NEURO	OID21147	Q99727	-5.33217
TIMP4	TR20023	-0.866368	Plate4	Visit 3	Placebo	NEURO	OID21147	Q99727	-5.33217
TIMP4	TR20066	1.322	Plate4	Visit 3	Placebo	NEURO	OID21147	Q99727	-5.33217
TMPRSS5	TR20042	0.0530808	Plate1	Visit 1	Placebo	NEURO	OID20947	Q9H3S3	-5.13592
TMPRSS5	TR20081	0.346458	Plate1	Visit 1	Active	NEURO	OID20947	Q9H3S3	-5.13592
TMPRSS5	TR20075	0.743166	Plate1	Visit 1	Active	NEURO	OID20947	Q9H3S3	-5.13592
TMPRSS5	TR20114	0.289473	Plate1	Visit 1	Active	NEURO	OID20947	Q9H3S3	-5.13592
TMPRSS5	TR20109	0.304077	Plate1	Visit 1	Placebo	NEURO	OID20947	Q9H3S3	-5.13592
TMPRSS5	TR20044	0.969328	Plate1	Visit 1	Active	NEURO	OID20947	Q9H3S3	-5.13592
TMPRSS5	TR20106	0.828685	Plate1	Visit 1	Active	NEURO	OID20947	Q9H3S3	-5.13592
TMPRSS5	TR20079	1.15924	Plate1	Visit 1	Active	NEURO	OID20947	Q9H3S3	-5.13592
TMPRSS5	TR20025	-0.43115	Plate1	Visit 1		NEURO	OID20947	Q9H3S3	-5.13592
TMPRSS5	TR20017	0.408926	Plate1	Visit 1		NEURO	OID20947	Q9H3S3	-5.13592
TMPRSS5	TR20015	0.00190906	Plate1	Visit 1	Active	NEURO	OID20947	Q9H3S3	-5.13592
TMPRSS5	TR20007	-0.37457	Plate1	Visit 1	Active	NEURO	OID20947	Q9H3S3	-5.13592
TMPRSS5	TR20041	-0.120273	Plate1	Visit 1	Active	NEURO	OID20947	Q9H3S3	-5.13592
TMPRSS5	TR20093	-0.391591	Plate1	Visit 1	Active	NEURO	OID20947	Q9H3S3	-5.13592
TMPRSS5	TR20104	-0.261674	Plate1	Visit 1	Active	NEURO	OID20947	Q9H3S3	-5.13592
TMPRSS5	TR20119	0.116476	Plate1	Visit 1	Active	NEURO	OID20947	Q9H3S3	-5.13592
TMPRSS5	TR20069	-0.154197	Plate1	Visit 1	Active	NEURO	OID20947	Q9H3S3	-5.13592
TMPRSS5	TR20045	0.201109	Plate1	Visit 1	Active	NEURO	OID20947	Q9H3S3	-5.13592
TMPRSS5	TR20066	0.849394	Plate1	Visit 1	Placebo	NEURO	OID20947	Q9H3S3	-5.13592
TMPRSS5	TR20087	0.209467	Plate1	Visit 1		NEURO	OID20947	Q9H3S3	-5.13592
TMPRSS5	TR20064	0.132335	Plate1	Visit 1	Active	NEURO	OID20947	Q9H3S3	-5.13592
TMPRSS5	TR20020	-0.0127303	Plate1	Visit 1	Active	NEURO	OID20947	Q9H3S3	-5.13592
TMPRSS5	TR20016	-0.149167	Plate1	Visit 1	Placebo	NEURO	OID20947	Q9H3S3	-5.13592
TMPRSS5	TR20076	0.754931	Plate2	Visit 1	Placebo	NEURO	OID20947	Q9H3S3	-5.12233
TMPRSS5	TR20102	0.559511	Plate2	Visit 1	Active	NEURO	OID20947	Q9H3S3	-5.12233
TMPRSS5	TR20080	-0.632388	Plate2	Visit 1	Placebo	NEURO	OID20947	Q9H3S3	-5.12233
TMPRSS5	TR20083	-0.470496	Plate2	Visit 1		NEURO	OID20947	Q9H3S3	-5.12233
TMPRSS5	TR20001	-0.216377	Plate2	Visit 1		NEURO	OID20947	Q9H3S3	-5.12233
TMPRSS5	TR20032	-0.188525	Plate2	Visit 1	Active	NEURO	OID20947	Q9H3S3	-5.12233
TMPRSS5	TR20037	-0.2557	Plate2	Visit 1	Active	NEURO	OID20947	Q9H3S3	-5.12233
TMPRSS5	TR20068	0.469579	Plate2	Visit 1	Active	NEURO	OID20947	Q9H3S3	-5.12233
TMPRSS5	TR20034	0.708142	Plate2	Visit 1		NEURO	OID20947	Q9H3S3	-5.12233
TMPRSS5	TR20095	-1.22783	Plate2	Visit 1	Active	NEURO	OID20947	Q9H3S3	-5.12233
TMPRSS5	TR20098	-0.125967	Plate2	Visit 1	Placebo	NEURO	OID20947	Q9H3S3	-5.12233
TMPRSS5	TR20028	-0.00853175	Plate2	Visit 1	Active	NEURO	OID20947	Q9H3S3	-5.12233
TMPRSS5	TR20005	-0.0123772	Plate2	Visit 1	Active	NEURO	OID20947	Q9H3S3	-5.12233
TMPRSS5	TR20101	-0.233769	Plate2	Visit 1	Active	NEURO	OID20947	Q9H3S3	-5.12233
TMPRSS5	TR20086	-0.767287	Plate2	Visit 1		NEURO	OID20947	Q9H3S3	-5.12233
TMPRSS5	TR20021	-0.490913	Plate2	Visit 1	Active	NEURO	OID20947	Q9H3S3	-5.12233
TMPRSS5	TR20096	0.400776	Plate2	Visit 1	Placebo	NEURO	OID20947	Q9H3S3	-5.12233
TMPRSS5	TR20084	0.400904	Plate2	Visit 1	Active	NEURO	OID20947	Q9H3S3	-5.12233
TMPRSS5	TR20022	-0.15015	Plate2	Visit 1	Placebo	NEURO	OID20947	Q9H3S3	-5.12233
TMPRSS5	TR20091	-0.135961	Plate2	Visit 1	Active	NEURO	OID20947	Q9H3S3	-5.12233
TMPRSS5	TR20092	0.0734519	Plate2	Visit 1		NEURO	OID20947	Q9H3S3	-5.12233
TMPRSS5	TR20023	0.352913	Plate2	Visit 1	Placebo	NEURO	OID20947	Q9H3S3	-5.12233
TMPRSS5	TR20105	0.332085	Plate4	Visit 1	Active	NEURO	OID20947	Q9H3S3	-4.79544
TMPRSS5	TR20060	0.616875	Plate4	Visit 1	Active	NEURO	OID20947	Q9H3S3	-4.79544
TMPRSS5	TR20077	0.616457	Plate4	Visit 1	Active	NEURO	OID20947	Q9H3S3	-4.79544
TMPRSS5	TR20107	0.0999485	Plate4	Visit 1	Active	NEURO	OID20947	Q9H3S3	-4.79544
TMPRSS5	TR20019	-0.31176	Plate4	Visit 1		NEURO	OID20947	Q9H3S3	-4.79544
TMPRSS5	TR20029	0.198819	Plate4	Visit 1		NEURO	OID20947	Q9H3S3	-4.79544
TMPRSS5	TR20082	0.0131208	Plate4	Visit 1	Placebo	NEURO	OID20947	Q9H3S3	-4.79544
TMPRSS5	TR20013	0.264204	Plate4	Visit 1	Active	NEURO	OID20947	Q9H3S3	-4.79544
TMPRSS5	TR20090	0.191052	Plate4	Visit 1		NEURO	OID20947	Q9H3S3	-4.79544
TMPRSS5	TR20014	-0.206575	Plate4	Visit 1	Active	NEURO	OID20947	Q9H3S3	-4.79544
TMPRSS5	TR20094	-0.244502	Plate4	Visit 1	Active	NEURO	OID20947	Q9H3S3	-4.79544
TMPRSS5	TR20048	1.04456	Plate4	Visit 1	Placebo	NEURO	OID20947	Q9H3S3	-4.79544
TMPRSS5	TR20103	-0.410766	Plate4	Visit 1	Placebo	NEURO	OID20947	Q9H3S3	-4.79544
TMPRSS5	TR20118	-0.784502	Plate4	Visit 1	Active	NEURO	OID20947	Q9H3S3	-4.79544
TMPRSS5	TR20117	0.0407244	Plate4	Visit 1	Placebo	NEURO	OID20947	Q9H3S3	-4.79544
TMPRSS5	TR20014	0.13536	Plate1	Visit 3	Active	NEURO	OID20947	Q9H3S3	-5.13592
TMPRSS5	TR20094	-0.304023	Plate1	Visit 3	Active	NEURO	OID20947	Q9H3S3	-5.13592
TMPRSS5	TR20060	0.337268	Plate1	Visit 3	Active	NEURO	OID20947	Q9H3S3	-5.13592
TMPRSS5	TR20022	0.141455	Plate1	Visit 3	Placebo	NEURO	OID20947	Q9H3S3	-5.13592
TMPRSS5	TR20079	0.401015	Plate1	Visit 3	Active	NEURO	OID20947	Q9H3S3	-5.13592
TMPRSS5	TR20041	0.0835444	Plate1	Visit 3	Active	NEURO	OID20947	Q9H3S3	-5.13592
TMPRSS5	TR20075	0.619939	Plate1	Visit 3	Active	NEURO	OID20947	Q9H3S3	-5.13592
TMPRSS5	TR20069	-0.521104	Plate1	Visit 3	Active	NEURO	OID20947	Q9H3S3	-5.13592
TMPRSS5	TR20013	0.279641	Plate1	Visit 3	Active	NEURO	OID20947	Q9H3S3	-5.13592
TMPRSS5	TR20095	-0.646301	Plate1	Visit 3	Active	NEURO	OID20947	Q9H3S3	-5.13592
TMPRSS5	TR20084	0.476917	Plate2	Visit 3	Active	NEURO	OID20947	Q9H3S3	-5.12233
TMPRSS5	TR20032	-0.0569056	Plate2	Visit 3	Active	NEURO	OID20947	Q9H3S3	-5.12233
TMPRSS5	TR20005	-0.373714	Plate2	Visit 3	Active	NEURO	OID20947	Q9H3S3	-5.12233
TMPRSS5	TR20080	-0.2712	Plate2	Visit 3	Placebo	NEURO	OID20947	Q9H3S3	-5.12233
TMPRSS5	TR20007	-0.0107691	Plate2	Visit 3	Active	NEURO	OID20947	Q9H3S3	-5.12233
TMPRSS5	TR20081	-0.0923645	Plate2	Visit 3	Active	NEURO	OID20947	Q9H3S3	-5.12233
TMPRSS5	TR20064	0.211342	Plate2	Visit 3	Active	NEURO	OID20947	Q9H3S3	-5.12233
TMPRSS5	TR20021	0.35488	Plate2	Visit 3	Active	NEURO	OID20947	Q9H3S3	-5.12233
TMPRSS5	TR20015	0.0494619	Plate2	Visit 3	Active	NEURO	OID20947	Q9H3S3	-5.12233
TMPRSS5	TR20016	0.0622998	Plate2	Visit 3	Placebo	NEURO	OID20947	Q9H3S3	-5.12233
TMPRSS5	TR20093	-0.853329	Plate2	Visit 3	Active	NEURO	OID20947	Q9H3S3	-5.12233
TMPRSS5	TR20020	0.132156	Plate2	Visit 3	Active	NEURO	OID20947	Q9H3S3	-5.12233
TMPRSS5	TR20044	0.835281	Plate2	Visit 3	Active	NEURO	OID20947	Q9H3S3	-5.12233
TMPRSS5	TR20068	0.59293	Plate2	Visit 3	Active	NEURO	OID20947	Q9H3S3	-5.12233
TMPRSS5	TR20042	-0.1199	Plate4	Visit 3	Placebo	NEURO	OID20947	Q9H3S3	-4.79544
TMPRSS5	TR20028	0.586261	Plate4	Visit 3	Active	NEURO	OID20947	Q9H3S3	-4.79544
TMPRSS5	TR20091	0.291499	Plate4	Visit 3	Active	NEURO	OID20947	Q9H3S3	-4.79544
TMPRSS5	TR20023	0.724109	Plate4	Visit 3	Placebo	NEURO	OID20947	Q9H3S3	-4.79544
TMPRSS5	TR20066	0.564309	Plate4	Visit 3	Placebo	NEURO	OID20947	Q9H3S3	-4.79544
TMSB10	TR20042	2.2396	Plate1	Visit 1	Placebo	NEURO	OID21118	P63313	-3.83181
TMSB10	TR20081	1.65349	Plate1	Visit 1	Active	NEURO	OID21118	P63313	-3.83181
TMSB10	TR20075	-2.78932	Plate1	Visit 1	Active	NEURO	OID21118	P63313	-3.83181
TMSB10	TR20114	1.08741	Plate1	Visit 1	Active	NEURO	OID21118	P63313	-3.83181
TMSB10	TR20109	1.33338	Plate1	Visit 1	Placebo	NEURO	OID21118	P63313	-3.83181
TMSB10	TR20044	1.71795	Plate1	Visit 1	Active	NEURO	OID21118	P63313	-3.83181
TMSB10	TR20106	1.92508	Plate1	Visit 1	Active	NEURO	OID21118	P63313	-3.83181
TMSB10	TR20079	2.77315	Plate1	Visit 1	Active	NEURO	OID21118	P63313	-3.83181
TMSB10	TR20025	2.24023	Plate1	Visit 1		NEURO	OID21118	P63313	-3.83181
TMSB10	TR20017	1.90851	Plate1	Visit 1		NEURO	OID21118	P63313	-3.83181
TMSB10	TR20015	1.2597	Plate1	Visit 1	Active	NEURO	OID21118	P63313	-3.83181
TMSB10	TR20007	1.85542	Plate1	Visit 1	Active	NEURO	OID21118	P63313	-3.83181
TMSB10	TR20041	2.98991	Plate1	Visit 1	Active	NEURO	OID21118	P63313	-3.83181
TMSB10	TR20093	-2.37293	Plate1	Visit 1	Active	NEURO	OID21118	P63313	-3.83181
TMSB10	TR20104	0.368412	Plate1	Visit 1	Active	NEURO	OID21118	P63313	-3.83181
TMSB10	TR20119	0.218946	Plate1	Visit 1	Active	NEURO	OID21118	P63313	-3.83181
TMSB10	TR20069	2.85537	Plate1	Visit 1	Active	NEURO	OID21118	P63313	-3.83181
TMSB10	TR20045	4.06718	Plate1	Visit 1	Active	NEURO	OID21118	P63313	-3.83181
TMSB10	TR20066	-1.89807	Plate1	Visit 1	Placebo	NEURO	OID21118	P63313	-3.83181
TMSB10	TR20087	2.58901	Plate1	Visit 1		NEURO	OID21118	P63313	-3.83181
TMSB10	TR20064	2.36468	Plate1	Visit 1	Active	NEURO	OID21118	P63313	-3.83181
TMSB10	TR20020	1.6485	Plate1	Visit 1	Active	NEURO	OID21118	P63313	-3.83181
TMSB10	TR20016	1.22529	Plate1	Visit 1	Placebo	NEURO	OID21118	P63313	-3.83181
TMSB10	TR20076	2.35437	Plate2	Visit 1	Placebo	NEURO	OID21118	P63313	-4.09779
TMSB10	TR20102	2.58951	Plate2	Visit 1	Active	NEURO	OID21118	P63313	-4.09779
TMSB10	TR20080	0.734191	Plate2	Visit 1	Placebo	NEURO	OID21118	P63313	-4.09779
TMSB10	TR20083	0.946966	Plate2	Visit 1		NEURO	OID21118	P63313	-4.09779
TMSB10	TR20001	2.19669	Plate2	Visit 1		NEURO	OID21118	P63313	-4.09779
TMSB10	TR20032	1.3621	Plate2	Visit 1	Active	NEURO	OID21118	P63313	-4.09779
TMSB10	TR20037	2.61788	Plate2	Visit 1	Active	NEURO	OID21118	P63313	-4.09779
TMSB10	TR20068	1.39131	Plate2	Visit 1	Active	NEURO	OID21118	P63313	-4.09779
TMSB10	TR20034	4.45353	Plate2	Visit 1		NEURO	OID21118	P63313	-4.09779
TMSB10	TR20095	1.03828	Plate2	Visit 1	Active	NEURO	OID21118	P63313	-4.09779
TMSB10	TR20098	2.22106	Plate2	Visit 1	Placebo	NEURO	OID21118	P63313	-4.09779
TMSB10	TR20028	2.11467	Plate2	Visit 1	Active	NEURO	OID21118	P63313	-4.09779
TMSB10	TR20005	1.05767	Plate2	Visit 1	Active	NEURO	OID21118	P63313	-4.09779
TMSB10	TR20101	0.832974	Plate2	Visit 1	Active	NEURO	OID21118	P63313	-4.09779
TMSB10	TR20086	1.71076	Plate2	Visit 1		NEURO	OID21118	P63313	-4.09779
TMSB10	TR20021	3.01953	Plate2	Visit 1	Active	NEURO	OID21118	P63313	-4.09779
TMSB10	TR20096	1.53995	Plate2	Visit 1	Placebo	NEURO	OID21118	P63313	-4.09779
TMSB10	TR20084	1.65299	Plate2	Visit 1	Active	NEURO	OID21118	P63313	-4.09779
TMSB10	TR20022	0.883126	Plate2	Visit 1	Placebo	NEURO	OID21118	P63313	-4.09779
TMSB10	TR20091	0.73819	Plate2	Visit 1	Active	NEURO	OID21118	P63313	-4.09779
TMSB10	TR20092	1.66718	Plate2	Visit 1		NEURO	OID21118	P63313	-4.09779
TMSB10	TR20023	1.85619	Plate2	Visit 1	Placebo	NEURO	OID21118	P63313	-4.09779
TMSB10	TR20105	1.97833	Plate4	Visit 1	Active	NEURO	OID21118	P63313	-4.44762
TMSB10	TR20060	1.61919	Plate4	Visit 1	Active	NEURO	OID21118	P63313	-4.44762
TMSB10	TR20077	1.76844	Plate4	Visit 1	Active	NEURO	OID21118	P63313	-4.44762
TMSB10	TR20107	1.78937	Plate4	Visit 1	Active	NEURO	OID21118	P63313	-4.44762
TMSB10	TR20019	1.21281	Plate4	Visit 1		NEURO	OID21118	P63313	-4.44762
TMSB10	TR20029	2.15567	Plate4	Visit 1		NEURO	OID21118	P63313	-4.44762
TMSB10	TR20082	1.94253	Plate4	Visit 1	Placebo	NEURO	OID21118	P63313	-4.44762
TMSB10	TR20013	1.95432	Plate4	Visit 1	Active	NEURO	OID21118	P63313	-4.44762
TMSB10	TR20090	1.34607	Plate4	Visit 1		NEURO	OID21118	P63313	-4.44762
TMSB10	TR20014	0.850866	Plate4	Visit 1	Active	NEURO	OID21118	P63313	-4.44762
TMSB10	TR20094	-0.56504	Plate4	Visit 1	Active	NEURO	OID21118	P63313	-4.44762
TMSB10	TR20048	3.51007	Plate4	Visit 1	Placebo	NEURO	OID21118	P63313	-4.44762
TMSB10	TR20103	0.886443	Plate4	Visit 1	Placebo	NEURO	OID21118	P63313	-4.44762
TMSB10	TR20118	1.60706	Plate4	Visit 1	Active	NEURO	OID21118	P63313	-4.44762
TMSB10	TR20117	0.362272	Plate4	Visit 1	Placebo	NEURO	OID21118	P63313	-4.44762
TMSB10	TR20014	-3.02577	Plate1	Visit 3	Active	NEURO	OID21118	P63313	-3.83181
TMSB10	TR20094	1.78234	Plate1	Visit 3	Active	NEURO	OID21118	P63313	-3.83181
TMSB10	TR20060	2.81932	Plate1	Visit 3	Active	NEURO	OID21118	P63313	-3.83181
TMSB10	TR20022	1.3177	Plate1	Visit 3	Placebo	NEURO	OID21118	P63313	-3.83181
TMSB10	TR20079	1.27038	Plate1	Visit 3	Active	NEURO	OID21118	P63313	-3.83181
TMSB10	TR20041	2.56652	Plate1	Visit 3	Active	NEURO	OID21118	P63313	-3.83181
TMSB10	TR20075	1.39295	Plate1	Visit 3	Active	NEURO	OID21118	P63313	-3.83181
TMSB10	TR20069	1.87127	Plate1	Visit 3	Active	NEURO	OID21118	P63313	-3.83181
TMSB10	TR20013	2.37926	Plate1	Visit 3	Active	NEURO	OID21118	P63313	-3.83181
TMSB10	TR20095	1.4303	Plate1	Visit 3	Active	NEURO	OID21118	P63313	-3.83181
TMSB10	TR20084	1.75495	Plate2	Visit 3	Active	NEURO	OID21118	P63313	-4.09779
TMSB10	TR20032	2.60674	Plate2	Visit 3	Active	NEURO	OID21118	P63313	-4.09779
TMSB10	TR20005	0.561076	Plate2	Visit 3	Active	NEURO	OID21118	P63313	-4.09779
TMSB10	TR20080	1.54784	Plate2	Visit 3	Placebo	NEURO	OID21118	P63313	-4.09779
TMSB10	TR20007	1.94736	Plate2	Visit 3	Active	NEURO	OID21118	P63313	-4.09779
TMSB10	TR20081	1.20188	Plate2	Visit 3	Active	NEURO	OID21118	P63313	-4.09779
TMSB10	TR20064	1.98312	Plate2	Visit 3	Active	NEURO	OID21118	P63313	-4.09779
TMSB10	TR20021	1.86738	Plate2	Visit 3	Active	NEURO	OID21118	P63313	-4.09779
TMSB10	TR20015	2.35232	Plate2	Visit 3	Active	NEURO	OID21118	P63313	-4.09779
TMSB10	TR20016	3.4173	Plate2	Visit 3	Placebo	NEURO	OID21118	P63313	-4.09779
TMSB10	TR20093	-3.02754	Plate2	Visit 3	Active	NEURO	OID21118	P63313	-4.09779
TMSB10	TR20020	2.33145	Plate2	Visit 3	Active	NEURO	OID21118	P63313	-4.09779
TMSB10	TR20044	2.38493	Plate2	Visit 3	Active	NEURO	OID21118	P63313	-4.09779
TMSB10	TR20068	1.11141	Plate2	Visit 3	Active	NEURO	OID21118	P63313	-4.09779
TMSB10	TR20042	1.06927	Plate4	Visit 3	Placebo	NEURO	OID21118	P63313	-4.44762
TMSB10	TR20028	2.19999	Plate4	Visit 3	Active	NEURO	OID21118	P63313	-4.44762
TMSB10	TR20091	1.57609	Plate4	Visit 3	Active	NEURO	OID21118	P63313	-4.44762
TMSB10	TR20023	-0.296049	Plate4	Visit 3	Placebo	NEURO	OID21118	P63313	-4.44762
TMSB10	TR20066	1.69062	Plate4	Visit 3	Placebo	NEURO	OID21118	P63313	-4.44762
TNF	TR20042	0.715115	Plate1	Visit 1	Placebo	NEURO	OID20848	P01375	-1.73051
TNF	TR20081	0.304661	Plate1	Visit 1	Active	NEURO	OID20848	P01375	-1.73051
TNF	TR20075	0.27726	Plate1	Visit 1	Active	NEURO	OID20848	P01375	-1.73051
TNF	TR20114	0.219501	Plate1	Visit 1	Active	NEURO	OID20848	P01375	-1.73051
TNF	TR20109	0.288172	Plate1	Visit 1	Placebo	NEURO	OID20848	P01375	-1.73051
TNF	TR20044	0.778909	Plate1	Visit 1	Active	NEURO	OID20848	P01375	-1.73051
TNF	TR20106	0.284969	Plate1	Visit 1	Active	NEURO	OID20848	P01375	-1.73051
TNF	TR20079	0.717901	Plate1	Visit 1	Active	NEURO	OID20848	P01375	-1.73051
TNF	TR20025	0.527141	Plate1	Visit 1		NEURO	OID20848	P01375	-1.73051
TNF	TR20017	0.269689	Plate1	Visit 1		NEURO	OID20848	P01375	-1.73051
TNF	TR20015	0.382975	Plate1	Visit 1	Active	NEURO	OID20848	P01375	-1.73051
TNF	TR20007	0.278038	Plate1	Visit 1	Active	NEURO	OID20848	P01375	-1.73051
TNF	TR20041	0.628862	Plate1	Visit 1	Active	NEURO	OID20848	P01375	-1.73051
TNF	TR20093	-0.0875681	Plate1	Visit 1	Active	NEURO	OID20848	P01375	-1.73051
TNF	TR20104	-0.169202	Plate1	Visit 1	Active	NEURO	OID20848	P01375	-1.73051
TNF	TR20119	-0.146844	Plate1	Visit 1	Active	NEURO	OID20848	P01375	-1.73051
TNF	TR20069	0.660258	Plate1	Visit 1	Active	NEURO	OID20848	P01375	-1.73051
TNF	TR20045	0.704566	Plate1	Visit 1	Active	NEURO	OID20848	P01375	-1.73051
TNF	TR20066	0.770347	Plate1	Visit 1	Placebo	NEURO	OID20848	P01375	-1.73051
TNF	TR20087	0.870933	Plate1	Visit 1		NEURO	OID20848	P01375	-1.73051
TNF	TR20064	0.476314	Plate1	Visit 1	Active	NEURO	OID20848	P01375	-1.73051
TNF	TR20020	0.0361303	Plate1	Visit 1	Active	NEURO	OID20848	P01375	-1.73051
TNF	TR20016	0.0699081	Plate1	Visit 1	Placebo	NEURO	OID20848	P01375	-1.73051
TNF	TR20076	0.510636	Plate2	Visit 1	Placebo	NEURO	OID20848	P01375	-2.07632
TNF	TR20102	0.738152	Plate2	Visit 1	Active	NEURO	OID20848	P01375	-2.07632
TNF	TR20080	-0.0205898	Plate2	Visit 1	Placebo	NEURO	OID20848	P01375	-2.07632
TNF	TR20083	0.180365	Plate2	Visit 1		NEURO	OID20848	P01375	-2.07632
TNF	TR20001	0.417238	Plate2	Visit 1		NEURO	OID20848	P01375	-2.07632
TNF	TR20032	0.300725	Plate2	Visit 1	Active	NEURO	OID20848	P01375	-2.07632
TNF	TR20037	0.399483	Plate2	Visit 1	Active	NEURO	OID20848	P01375	-2.07632
TNF	TR20068	0.520541	Plate2	Visit 1	Active	NEURO	OID20848	P01375	-2.07632
TNF	TR20034	1.64242	Plate2	Visit 1		NEURO	OID20848	P01375	-2.07632
TNF	TR20095	0.4676	Plate2	Visit 1	Active	NEURO	OID20848	P01375	-2.07632
TNF	TR20098	0.49657	Plate2	Visit 1	Placebo	NEURO	OID20848	P01375	-2.07632
TNF	TR20028	0.471	Plate2	Visit 1	Active	NEURO	OID20848	P01375	-2.07632
TNF	TR20005	0.0783965	Plate2	Visit 1	Active	NEURO	OID20848	P01375	-2.07632
TNF	TR20101	-0.0130397	Plate2	Visit 1	Active	NEURO	OID20848	P01375	-2.07632
TNF	TR20086	0.200736	Plate2	Visit 1		NEURO	OID20848	P01375	-2.07632
TNF	TR20021	-0.116396	Plate2	Visit 1	Active	NEURO	OID20848	P01375	-2.07632
TNF	TR20096	0.200456	Plate2	Visit 1	Placebo	NEURO	OID20848	P01375	-2.07632
TNF	TR20084	0.166265	Plate2	Visit 1	Active	NEURO	OID20848	P01375	-2.07632
TNF	TR20022	-0.000938867	Plate2	Visit 1	Placebo	NEURO	OID20848	P01375	-2.07632
TNF	TR20091	-0.0586321	Plate2	Visit 1	Active	NEURO	OID20848	P01375	-2.07632
TNF	TR20092	0.0324845	Plate2	Visit 1		NEURO	OID20848	P01375	-2.07632
TNF	TR20023	0.371893	Plate2	Visit 1	Placebo	NEURO	OID20848	P01375	-2.07632
TNF	TR20105	0.356828	Plate4	Visit 1	Active	NEURO	OID20848	P01375	-2.25272
TNF	TR20060	0.0827096	Plate4	Visit 1	Active	NEURO	OID20848	P01375	-2.25272
TNF	TR20077	0.215505	Plate4	Visit 1	Active	NEURO	OID20848	P01375	-2.25272
TNF	TR20107	0.314896	Plate4	Visit 1	Active	NEURO	OID20848	P01375	-2.25272
TNF	TR20019	0.0272312	Plate4	Visit 1		NEURO	OID20848	P01375	-2.25272
TNF	TR20029	0.21899	Plate4	Visit 1		NEURO	OID20848	P01375	-2.25272
TNF	TR20082	0.281528	Plate4	Visit 1	Placebo	NEURO	OID20848	P01375	-2.25272
TNF	TR20013	0.626749	Plate4	Visit 1	Active	NEURO	OID20848	P01375	-2.25272
TNF	TR20090	0.168105	Plate4	Visit 1		NEURO	OID20848	P01375	-2.25272
TNF	TR20014	-0.0984875	Plate4	Visit 1	Active	NEURO	OID20848	P01375	-2.25272
TNF	TR20094	0.432551	Plate4	Visit 1	Active	NEURO	OID20848	P01375	-2.25272
TNF	TR20048	0.62655	Plate4	Visit 1	Placebo	NEURO	OID20848	P01375	-2.25272
TNF	TR20103	0.217987	Plate4	Visit 1	Placebo	NEURO	OID20848	P01375	-2.25272
TNF	TR20118	-0.0147507	Plate4	Visit 1	Active	NEURO	OID20848	P01375	-2.25272
TNF	TR20117	0.235812	Plate4	Visit 1	Placebo	NEURO	OID20848	P01375	-2.25272
TNF	TR20014	-0.412599	Plate1	Visit 3	Active	NEURO	OID20848	P01375	-1.73051
TNF	TR20094	0.121145	Plate1	Visit 3	Active	NEURO	OID20848	P01375	-1.73051
TNF	TR20060	-0.0979803	Plate1	Visit 3	Active	NEURO	OID20848	P01375	-1.73051
TNF	TR20022	0.0827568	Plate1	Visit 3	Placebo	NEURO	OID20848	P01375	-1.73051
TNF	TR20079	0.208239	Plate1	Visit 3	Active	NEURO	OID20848	P01375	-1.73051
TNF	TR20041	0.793817	Plate1	Visit 3	Active	NEURO	OID20848	P01375	-1.73051
TNF	TR20075	0.34559	Plate1	Visit 3	Active	NEURO	OID20848	P01375	-1.73051
TNF	TR20069	0.139669	Plate1	Visit 3	Active	NEURO	OID20848	P01375	-1.73051
TNF	TR20013	0.613676	Plate1	Visit 3	Active	NEURO	OID20848	P01375	-1.73051
TNF	TR20095	0.0912071	Plate1	Visit 3	Active	NEURO	OID20848	P01375	-1.73051
TNF	TR20084	0.592059	Plate2	Visit 3	Active	NEURO	OID20848	P01375	-2.07632
TNF	TR20032	0.744103	Plate2	Visit 3	Active	NEURO	OID20848	P01375	-2.07632
TNF	TR20005	-0.137612	Plate2	Visit 3	Active	NEURO	OID20848	P01375	-2.07632
TNF	TR20080	0.311446	Plate2	Visit 3	Placebo	NEURO	OID20848	P01375	-2.07632
TNF	TR20007	0.430546	Plate2	Visit 3	Active	NEURO	OID20848	P01375	-2.07632
TNF	TR20081	0.288609	Plate2	Visit 3	Active	NEURO	OID20848	P01375	-2.07632
TNF	TR20064	0.557782	Plate2	Visit 3	Active	NEURO	OID20848	P01375	-2.07632
TNF	TR20021	0.0987513	Plate2	Visit 3	Active	NEURO	OID20848	P01375	-2.07632
TNF	TR20015	0.307437	Plate2	Visit 3	Active	NEURO	OID20848	P01375	-2.07632
TNF	TR20016	0.522641	Plate2	Visit 3	Placebo	NEURO	OID20848	P01375	-2.07632
TNF	TR20093	-0.114009	Plate2	Visit 3	Active	NEURO	OID20848	P01375	-2.07632
TNF	TR20020	0.758574	Plate2	Visit 3	Active	NEURO	OID20848	P01375	-2.07632
TNF	TR20044	0.626388	Plate2	Visit 3	Active	NEURO	OID20848	P01375	-2.07632
TNF	TR20068	0.447527	Plate2	Visit 3	Active	NEURO	OID20848	P01375	-2.07632
TNF	TR20042	0.414034	Plate4	Visit 3	Placebo	NEURO	OID20848	P01375	-2.25272
TNF	TR20028	0.548615	Plate4	Visit 3	Active	NEURO	OID20848	P01375	-2.25272
TNF	TR20091	1.31282	Plate4	Visit 3	Active	NEURO	OID20848	P01375	-2.25272
TNF	TR20023	0.705152	Plate4	Visit 3	Placebo	NEURO	OID20848	P01375	-2.25272
TNF	TR20066	0.886487	Plate4	Visit 3	Placebo	NEURO	OID20848	P01375	-2.25272
TNFRSF10A	TR20042	1.07281	Plate1	Visit 1	Placebo	NEURO	OID20967	O00220	-4.52168
TNFRSF10A	TR20081	1.2153	Plate1	Visit 1	Active	NEURO	OID20967	O00220	-4.52168
TNFRSF10A	TR20075	0.954449	Plate1	Visit 1	Active	NEURO	OID20967	O00220	-4.52168
TNFRSF10A	TR20114	1.23	Plate1	Visit 1	Active	NEURO	OID20967	O00220	-4.52168
TNFRSF10A	TR20109	1.2031	Plate1	Visit 1	Placebo	NEURO	OID20967	O00220	-4.52168
TNFRSF10A	TR20044	1.00307	Plate1	Visit 1	Active	NEURO	OID20967	O00220	-4.52168
TNFRSF10A	TR20106	0.835627	Plate1	Visit 1	Active	NEURO	OID20967	O00220	-4.52168
TNFRSF10A	TR20079	1.18344	Plate1	Visit 1	Active	NEURO	OID20967	O00220	-4.52168
TNFRSF10A	TR20025	0.954806	Plate1	Visit 1		NEURO	OID20967	O00220	-4.52168
TNFRSF10A	TR20017	1.12664	Plate1	Visit 1		NEURO	OID20967	O00220	-4.52168
TNFRSF10A	TR20015	0.113526	Plate1	Visit 1	Active	NEURO	OID20967	O00220	-4.52168
TNFRSF10A	TR20007	0.630569	Plate1	Visit 1	Active	NEURO	OID20967	O00220	-4.52168
TNFRSF10A	TR20041	1.14106	Plate1	Visit 1	Active	NEURO	OID20967	O00220	-4.52168
TNFRSF10A	TR20093	1.12265	Plate1	Visit 1	Active	NEURO	OID20967	O00220	-4.52168
TNFRSF10A	TR20104	0.309922	Plate1	Visit 1	Active	NEURO	OID20967	O00220	-4.52168
TNFRSF10A	TR20119	0.399143	Plate1	Visit 1	Active	NEURO	OID20967	O00220	-4.52168
TNFRSF10A	TR20069	1.15076	Plate1	Visit 1	Active	NEURO	OID20967	O00220	-4.52168
TNFRSF10A	TR20045	1.82058	Plate1	Visit 1	Active	NEURO	OID20967	O00220	-4.52168
TNFRSF10A	TR20066	1.91619	Plate1	Visit 1	Placebo	NEURO	OID20967	O00220	-4.52168
TNFRSF10A	TR20087	1.37614	Plate1	Visit 1		NEURO	OID20967	O00220	-4.52168
TNFRSF10A	TR20064	1.54773	Plate1	Visit 1	Active	NEURO	OID20967	O00220	-4.52168
TNFRSF10A	TR20020	0.831718	Plate1	Visit 1	Active	NEURO	OID20967	O00220	-4.52168
TNFRSF10A	TR20016	0.789206	Plate1	Visit 1	Placebo	NEURO	OID20967	O00220	-4.52168
TNFRSF10A	TR20076	1.33694	Plate2	Visit 1	Placebo	NEURO	OID20967	O00220	-5.3725
TNFRSF10A	TR20102	1.74614	Plate2	Visit 1	Active	NEURO	OID20967	O00220	-5.3725
TNFRSF10A	TR20080	0.0237046	Plate2	Visit 1	Placebo	NEURO	OID20967	O00220	-5.3725
TNFRSF10A	TR20083	0.587476	Plate2	Visit 1		NEURO	OID20967	O00220	-5.3725
TNFRSF10A	TR20001	1.00177	Plate2	Visit 1		NEURO	OID20967	O00220	-5.3725
TNFRSF10A	TR20032	1.13114	Plate2	Visit 1	Active	NEURO	OID20967	O00220	-5.3725
TNFRSF10A	TR20037	0.686127	Plate2	Visit 1	Active	NEURO	OID20967	O00220	-5.3725
TNFRSF10A	TR20068	1.04443	Plate2	Visit 1	Active	NEURO	OID20967	O00220	-5.3725
TNFRSF10A	TR20034	1.77794	Plate2	Visit 1		NEURO	OID20967	O00220	-5.3725
TNFRSF10A	TR20095	0.136372	Plate2	Visit 1	Active	NEURO	OID20967	O00220	-5.3725
TNFRSF10A	TR20098	0.750339	Plate2	Visit 1	Placebo	NEURO	OID20967	O00220	-5.3725
TNFRSF10A	TR20028	0.114301	Plate2	Visit 1	Active	NEURO	OID20967	O00220	-5.3725
TNFRSF10A	TR20005	0.27193	Plate2	Visit 1	Active	NEURO	OID20967	O00220	-5.3725
TNFRSF10A	TR20101	0.511067	Plate2	Visit 1	Active	NEURO	OID20967	O00220	-5.3725
TNFRSF10A	TR20086	0.718468	Plate2	Visit 1		NEURO	OID20967	O00220	-5.3725
TNFRSF10A	TR20021	0.409198	Plate2	Visit 1	Active	NEURO	OID20967	O00220	-5.3725
TNFRSF10A	TR20096	1.01785	Plate2	Visit 1	Placebo	NEURO	OID20967	O00220	-5.3725
TNFRSF10A	TR20084	1.42068	Plate2	Visit 1	Active	NEURO	OID20967	O00220	-5.3725
TNFRSF10A	TR20022	0.438329	Plate2	Visit 1	Placebo	NEURO	OID20967	O00220	-5.3725
TNFRSF10A	TR20091	0.387194	Plate2	Visit 1	Active	NEURO	OID20967	O00220	-5.3725
TNFRSF10A	TR20092	0.426858	Plate2	Visit 1		NEURO	OID20967	O00220	-5.3725
TNFRSF10A	TR20023	0.511712	Plate2	Visit 1	Placebo	NEURO	OID20967	O00220	-5.3725
TNFRSF10A	TR20105	0.973866	Plate4	Visit 1	Active	NEURO	OID20967	O00220	-4.68307
TNFRSF10A	TR20060	0.621063	Plate4	Visit 1	Active	NEURO	OID20967	O00220	-4.68307
TNFRSF10A	TR20077	1.19407	Plate4	Visit 1	Active	NEURO	OID20967	O00220	-4.68307
TNFRSF10A	TR20107	0.851728	Plate4	Visit 1	Active	NEURO	OID20967	O00220	-4.68307
TNFRSF10A	TR20019	0.733999	Plate4	Visit 1		NEURO	OID20967	O00220	-4.68307
TNFRSF10A	TR20029	0.72331	Plate4	Visit 1		NEURO	OID20967	O00220	-4.68307
TNFRSF10A	TR20082	0.371219	Plate4	Visit 1	Placebo	NEURO	OID20967	O00220	-4.68307
TNFRSF10A	TR20013	0.871231	Plate4	Visit 1	Active	NEURO	OID20967	O00220	-4.68307
TNFRSF10A	TR20090	0.398268	Plate4	Visit 1		NEURO	OID20967	O00220	-4.68307
TNFRSF10A	TR20014	0.410345	Plate4	Visit 1	Active	NEURO	OID20967	O00220	-4.68307
TNFRSF10A	TR20094	0.753171	Plate4	Visit 1	Active	NEURO	OID20967	O00220	-4.68307
TNFRSF10A	TR20048	1.23933	Plate4	Visit 1	Placebo	NEURO	OID20967	O00220	-4.68307
TNFRSF10A	TR20103	0.776352	Plate4	Visit 1	Placebo	NEURO	OID20967	O00220	-4.68307
TNFRSF10A	TR20118	0.679515	Plate4	Visit 1	Active	NEURO	OID20967	O00220	-4.68307
TNFRSF10A	TR20117	0.344404	Plate4	Visit 1	Placebo	NEURO	OID20967	O00220	-4.68307
TNFRSF10A	TR20014	0.830574	Plate1	Visit 3	Active	NEURO	OID20967	O00220	-4.52168
TNFRSF10A	TR20094	0.519473	Plate1	Visit 3	Active	NEURO	OID20967	O00220	-4.52168
TNFRSF10A	TR20060	0.716151	Plate1	Visit 3	Active	NEURO	OID20967	O00220	-4.52168
TNFRSF10A	TR20022	1.11495	Plate1	Visit 3	Placebo	NEURO	OID20967	O00220	-4.52168
TNFRSF10A	TR20079	0.0699465	Plate1	Visit 3	Active	NEURO	OID20967	O00220	-4.52168
TNFRSF10A	TR20041	1.00432	Plate1	Visit 3	Active	NEURO	OID20967	O00220	-4.52168
TNFRSF10A	TR20075	0.641131	Plate1	Visit 3	Active	NEURO	OID20967	O00220	-4.52168
TNFRSF10A	TR20069	0.576606	Plate1	Visit 3	Active	NEURO	OID20967	O00220	-4.52168
TNFRSF10A	TR20013	0.770693	Plate1	Visit 3	Active	NEURO	OID20967	O00220	-4.52168
TNFRSF10A	TR20095	0.828116	Plate1	Visit 3	Active	NEURO	OID20967	O00220	-4.52168
TNFRSF10A	TR20084	1.20131	Plate2	Visit 3	Active	NEURO	OID20967	O00220	-5.3725
TNFRSF10A	TR20032	1.53173	Plate2	Visit 3	Active	NEURO	OID20967	O00220	-5.3725
TNFRSF10A	TR20005	-0.235398	Plate2	Visit 3	Active	NEURO	OID20967	O00220	-5.3725
TNFRSF10A	TR20080	0.417472	Plate2	Visit 3	Placebo	NEURO	OID20967	O00220	-5.3725
TNFRSF10A	TR20007	0.805673	Plate2	Visit 3	Active	NEURO	OID20967	O00220	-5.3725
TNFRSF10A	TR20081	0.518009	Plate2	Visit 3	Active	NEURO	OID20967	O00220	-5.3725
TNFRSF10A	TR20064	1.5758	Plate2	Visit 3	Active	NEURO	OID20967	O00220	-5.3725
TNFRSF10A	TR20021	1.35902	Plate2	Visit 3	Active	NEURO	OID20967	O00220	-5.3725
TNFRSF10A	TR20015	0.174864	Plate2	Visit 3	Active	NEURO	OID20967	O00220	-5.3725
TNFRSF10A	TR20016	1.15605	Plate2	Visit 3	Placebo	NEURO	OID20967	O00220	-5.3725
TNFRSF10A	TR20093	0.772446	Plate2	Visit 3	Active	NEURO	OID20967	O00220	-5.3725
TNFRSF10A	TR20020	0.814033	Plate2	Visit 3	Active	NEURO	OID20967	O00220	-5.3725
TNFRSF10A	TR20044	0.876339	Plate2	Visit 3	Active	NEURO	OID20967	O00220	-5.3725
TNFRSF10A	TR20068	0.980028	Plate2	Visit 3	Active	NEURO	OID20967	O00220	-5.3725
TNFRSF10A	TR20042	0.62957	Plate4	Visit 3	Placebo	NEURO	OID20967	O00220	-4.68307
TNFRSF10A	TR20028	0.793014	Plate4	Visit 3	Active	NEURO	OID20967	O00220	-4.68307
TNFRSF10A	TR20091	0.98266	Plate4	Visit 3	Active	NEURO	OID20967	O00220	-4.68307
TNFRSF10A	TR20023	1.16375	Plate4	Visit 3	Placebo	NEURO	OID20967	O00220	-4.68307
TNFRSF10A	TR20066	1.44615	Plate4	Visit 3	Placebo	NEURO	OID20967	O00220	-4.68307
TNFRSF10B	TR20042	0.793743	Plate1	Visit 1	Placebo	NEURO	OID20981	O14763	-5.25826
TNFRSF10B	TR20081	0.419675	Plate1	Visit 1	Active	NEURO	OID20981	O14763	-5.25826
TNFRSF10B	TR20075	0.647493	Plate1	Visit 1	Active	NEURO	OID20981	O14763	-5.25826
TNFRSF10B	TR20114	0.344112	Plate1	Visit 1	Active	NEURO	OID20981	O14763	-5.25826
TNFRSF10B	TR20109	0.51539	Plate1	Visit 1	Placebo	NEURO	OID20981	O14763	-5.25826
TNFRSF10B	TR20044	0.541659	Plate1	Visit 1	Active	NEURO	OID20981	O14763	-5.25826
TNFRSF10B	TR20106	0.684637	Plate1	Visit 1	Active	NEURO	OID20981	O14763	-5.25826
TNFRSF10B	TR20079	0.872894	Plate1	Visit 1	Active	NEURO	OID20981	O14763	-5.25826
TNFRSF10B	TR20025	0.376373	Plate1	Visit 1		NEURO	OID20981	O14763	-5.25826
TNFRSF10B	TR20017	-0.273036	Plate1	Visit 1		NEURO	OID20981	O14763	-5.25826
TNFRSF10B	TR20015	0.156306	Plate1	Visit 1	Active	NEURO	OID20981	O14763	-5.25826
TNFRSF10B	TR20007	0.184021	Plate1	Visit 1	Active	NEURO	OID20981	O14763	-5.25826
TNFRSF10B	TR20041	0.796018	Plate1	Visit 1	Active	NEURO	OID20981	O14763	-5.25826
TNFRSF10B	TR20093	0.491141	Plate1	Visit 1	Active	NEURO	OID20981	O14763	-5.25826
TNFRSF10B	TR20104	-0.0634358	Plate1	Visit 1	Active	NEURO	OID20981	O14763	-5.25826
TNFRSF10B	TR20119	-0.0560371	Plate1	Visit 1	Active	NEURO	OID20981	O14763	-5.25826
TNFRSF10B	TR20069	0.927764	Plate1	Visit 1	Active	NEURO	OID20981	O14763	-5.25826
TNFRSF10B	TR20045	1.58881	Plate1	Visit 1	Active	NEURO	OID20981	O14763	-5.25826
TNFRSF10B	TR20066	1.11013	Plate1	Visit 1	Placebo	NEURO	OID20981	O14763	-5.25826
TNFRSF10B	TR20087	0.696112	Plate1	Visit 1		NEURO	OID20981	O14763	-5.25826
TNFRSF10B	TR20064	1.54924	Plate1	Visit 1	Active	NEURO	OID20981	O14763	-5.25826
TNFRSF10B	TR20020	0.555104	Plate1	Visit 1	Active	NEURO	OID20981	O14763	-5.25826
TNFRSF10B	TR20016	-0.0326172	Plate1	Visit 1	Placebo	NEURO	OID20981	O14763	-5.25826
TNFRSF10B	TR20076	1.20972	Plate2	Visit 1	Placebo	NEURO	OID20981	O14763	-5.99448
TNFRSF10B	TR20102	1.36828	Plate2	Visit 1	Active	NEURO	OID20981	O14763	-5.99448
TNFRSF10B	TR20080	0.175597	Plate2	Visit 1	Placebo	NEURO	OID20981	O14763	-5.99448
TNFRSF10B	TR20083	0.16038	Plate2	Visit 1		NEURO	OID20981	O14763	-5.99448
TNFRSF10B	TR20001	0.981025	Plate2	Visit 1		NEURO	OID20981	O14763	-5.99448
TNFRSF10B	TR20032	0.954324	Plate2	Visit 1	Active	NEURO	OID20981	O14763	-5.99448
TNFRSF10B	TR20037	0.873329	Plate2	Visit 1	Active	NEURO	OID20981	O14763	-5.99448
TNFRSF10B	TR20068	0.849327	Plate2	Visit 1	Active	NEURO	OID20981	O14763	-5.99448
TNFRSF10B	TR20034	1.49687	Plate2	Visit 1		NEURO	OID20981	O14763	-5.99448
TNFRSF10B	TR20095	0.475022	Plate2	Visit 1	Active	NEURO	OID20981	O14763	-5.99448
TNFRSF10B	TR20098	0.517884	Plate2	Visit 1	Placebo	NEURO	OID20981	O14763	-5.99448
TNFRSF10B	TR20028	0.482122	Plate2	Visit 1	Active	NEURO	OID20981	O14763	-5.99448
TNFRSF10B	TR20005	0.331539	Plate2	Visit 1	Active	NEURO	OID20981	O14763	-5.99448
TNFRSF10B	TR20101	0.151335	Plate2	Visit 1	Active	NEURO	OID20981	O14763	-5.99448
TNFRSF10B	TR20086	0.0309167	Plate2	Visit 1		NEURO	OID20981	O14763	-5.99448
TNFRSF10B	TR20021	0.188619	Plate2	Visit 1	Active	NEURO	OID20981	O14763	-5.99448
TNFRSF10B	TR20096	0.701224	Plate2	Visit 1	Placebo	NEURO	OID20981	O14763	-5.99448
TNFRSF10B	TR20084	0.892729	Plate2	Visit 1	Active	NEURO	OID20981	O14763	-5.99448
TNFRSF10B	TR20022	0.253812	Plate2	Visit 1	Placebo	NEURO	OID20981	O14763	-5.99448
TNFRSF10B	TR20091	0.497683	Plate2	Visit 1	Active	NEURO	OID20981	O14763	-5.99448
TNFRSF10B	TR20092	-0.0242988	Plate2	Visit 1		NEURO	OID20981	O14763	-5.99448
TNFRSF10B	TR20023	0.87398	Plate2	Visit 1	Placebo	NEURO	OID20981	O14763	-5.99448
TNFRSF10B	TR20105	0.629995	Plate4	Visit 1	Active	NEURO	OID20981	O14763	-5.71085
TNFRSF10B	TR20060	1.05931	Plate4	Visit 1	Active	NEURO	OID20981	O14763	-5.71085
TNFRSF10B	TR20077	0.675589	Plate4	Visit 1	Active	NEURO	OID20981	O14763	-5.71085
TNFRSF10B	TR20107	0.86065	Plate4	Visit 1	Active	NEURO	OID20981	O14763	-5.71085
TNFRSF10B	TR20019	0.485476	Plate4	Visit 1		NEURO	OID20981	O14763	-5.71085
TNFRSF10B	TR20029	0.711842	Plate4	Visit 1		NEURO	OID20981	O14763	-5.71085
TNFRSF10B	TR20082	0.787907	Plate4	Visit 1	Placebo	NEURO	OID20981	O14763	-5.71085
TNFRSF10B	TR20013	1.08987	Plate4	Visit 1	Active	NEURO	OID20981	O14763	-5.71085
TNFRSF10B	TR20090	0.407086	Plate4	Visit 1		NEURO	OID20981	O14763	-5.71085
TNFRSF10B	TR20014	0.457585	Plate4	Visit 1	Active	NEURO	OID20981	O14763	-5.71085
TNFRSF10B	TR20094	0.79244	Plate4	Visit 1	Active	NEURO	OID20981	O14763	-5.71085
TNFRSF10B	TR20048	1.54081	Plate4	Visit 1	Placebo	NEURO	OID20981	O14763	-5.71085
TNFRSF10B	TR20103	0.410917	Plate4	Visit 1	Placebo	NEURO	OID20981	O14763	-5.71085
TNFRSF10B	TR20118	0.436482	Plate4	Visit 1	Active	NEURO	OID20981	O14763	-5.71085
TNFRSF10B	TR20117	0.1591	Plate4	Visit 1	Placebo	NEURO	OID20981	O14763	-5.71085
TNFRSF10B	TR20014	0.517717	Plate1	Visit 3	Active	NEURO	OID20981	O14763	-5.25826
TNFRSF10B	TR20094	0.588262	Plate1	Visit 3	Active	NEURO	OID20981	O14763	-5.25826
TNFRSF10B	TR20060	0.987525	Plate1	Visit 3	Active	NEURO	OID20981	O14763	-5.25826
TNFRSF10B	TR20022	0.62469	Plate1	Visit 3	Placebo	NEURO	OID20981	O14763	-5.25826
TNFRSF10B	TR20079	-0.131147	Plate1	Visit 3	Active	NEURO	OID20981	O14763	-5.25826
TNFRSF10B	TR20041	0.657319	Plate1	Visit 3	Active	NEURO	OID20981	O14763	-5.25826
TNFRSF10B	TR20075	0.391547	Plate1	Visit 3	Active	NEURO	OID20981	O14763	-5.25826
TNFRSF10B	TR20069	0.271451	Plate1	Visit 3	Active	NEURO	OID20981	O14763	-5.25826
TNFRSF10B	TR20013	0.673561	Plate1	Visit 3	Active	NEURO	OID20981	O14763	-5.25826
TNFRSF10B	TR20095	1.04369	Plate1	Visit 3	Active	NEURO	OID20981	O14763	-5.25826
TNFRSF10B	TR20084	1.07706	Plate2	Visit 3	Active	NEURO	OID20981	O14763	-5.99448
TNFRSF10B	TR20032	1.78761	Plate2	Visit 3	Active	NEURO	OID20981	O14763	-5.99448
TNFRSF10B	TR20005	-0.0287071	Plate2	Visit 3	Active	NEURO	OID20981	O14763	-5.99448
TNFRSF10B	TR20080	0.602847	Plate2	Visit 3	Placebo	NEURO	OID20981	O14763	-5.99448
TNFRSF10B	TR20007	0.691364	Plate2	Visit 3	Active	NEURO	OID20981	O14763	-5.99448
TNFRSF10B	TR20081	0.087381	Plate2	Visit 3	Active	NEURO	OID20981	O14763	-5.99448
TNFRSF10B	TR20064	1.6885	Plate2	Visit 3	Active	NEURO	OID20981	O14763	-5.99448
TNFRSF10B	TR20021	1.09188	Plate2	Visit 3	Active	NEURO	OID20981	O14763	-5.99448
TNFRSF10B	TR20015	0.285322	Plate2	Visit 3	Active	NEURO	OID20981	O14763	-5.99448
TNFRSF10B	TR20016	0.536094	Plate2	Visit 3	Placebo	NEURO	OID20981	O14763	-5.99448
TNFRSF10B	TR20093	0.235162	Plate2	Visit 3	Active	NEURO	OID20981	O14763	-5.99448
TNFRSF10B	TR20020	1.03457	Plate2	Visit 3	Active	NEURO	OID20981	O14763	-5.99448
TNFRSF10B	TR20044	0.813373	Plate2	Visit 3	Active	NEURO	OID20981	O14763	-5.99448
TNFRSF10B	TR20068	0.911297	Plate2	Visit 3	Active	NEURO	OID20981	O14763	-5.99448
TNFRSF10B	TR20042	0.553447	Plate4	Visit 3	Placebo	NEURO	OID20981	O14763	-5.71085
TNFRSF10B	TR20028	1.05351	Plate4	Visit 3	Active	NEURO	OID20981	O14763	-5.71085
TNFRSF10B	TR20091	0.921106	Plate4	Visit 3	Active	NEURO	OID20981	O14763	-5.71085
TNFRSF10B	TR20023	1.52137	Plate4	Visit 3	Placebo	NEURO	OID20981	O14763	-5.71085
TNFRSF10B	TR20066	0.97611	Plate4	Visit 3	Placebo	NEURO	OID20981	O14763	-5.71085
TNFRSF1A	TR20042	0.449592	Plate1	Visit 1	Placebo	NEURO	OID21155	P19438	-6.51935
TNFRSF1A	TR20081	0.601379	Plate1	Visit 1	Active	NEURO	OID21155	P19438	-6.51935
TNFRSF1A	TR20075	-2.36506	Plate1	Visit 1	Active	NEURO	OID21155	P19438	-6.51935
TNFRSF1A	TR20114	0.407276	Plate1	Visit 1	Active	NEURO	OID21155	P19438	-6.51935
TNFRSF1A	TR20109	0.156089	Plate1	Visit 1	Placebo	NEURO	OID21155	P19438	-6.51935
TNFRSF1A	TR20044	-0.644917	Plate1	Visit 1	Active	NEURO	OID21155	P19438	-6.51935
TNFRSF1A	TR20106	0.286598	Plate1	Visit 1	Active	NEURO	OID21155	P19438	-6.51935
TNFRSF1A	TR20079	0.963656	Plate1	Visit 1	Active	NEURO	OID21155	P19438	-6.51935
TNFRSF1A	TR20025	0.511551	Plate1	Visit 1		NEURO	OID21155	P19438	-6.51935
TNFRSF1A	TR20017	0.0868654	Plate1	Visit 1		NEURO	OID21155	P19438	-6.51935
TNFRSF1A	TR20015	-0.198847	Plate1	Visit 1	Active	NEURO	OID21155	P19438	-6.51935
TNFRSF1A	TR20007	0.383908	Plate1	Visit 1	Active	NEURO	OID21155	P19438	-6.51935
TNFRSF1A	TR20041	0.745242	Plate1	Visit 1	Active	NEURO	OID21155	P19438	-6.51935
TNFRSF1A	TR20093	-1.94216	Plate1	Visit 1	Active	NEURO	OID21155	P19438	-6.51935
TNFRSF1A	TR20104	-0.281884	Plate1	Visit 1	Active	NEURO	OID21155	P19438	-6.51935
TNFRSF1A	TR20119	-0.224078	Plate1	Visit 1	Active	NEURO	OID21155	P19438	-6.51935
TNFRSF1A	TR20069	0.94217	Plate1	Visit 1	Active	NEURO	OID21155	P19438	-6.51935
TNFRSF1A	TR20045	1.63837	Plate1	Visit 1	Active	NEURO	OID21155	P19438	-6.51935
TNFRSF1A	TR20066	-1.06114	Plate1	Visit 1	Placebo	NEURO	OID21155	P19438	-6.51935
TNFRSF1A	TR20087	0.48836	Plate1	Visit 1		NEURO	OID21155	P19438	-6.51935
TNFRSF1A	TR20064	0.79668	Plate1	Visit 1	Active	NEURO	OID21155	P19438	-6.51935
TNFRSF1A	TR20020	-0.0639508	Plate1	Visit 1	Active	NEURO	OID21155	P19438	-6.51935
TNFRSF1A	TR20016	0.0123085	Plate1	Visit 1	Placebo	NEURO	OID21155	P19438	-6.51935
TNFRSF1A	TR20076	1.27329	Plate2	Visit 1	Placebo	NEURO	OID21155	P19438	-5.7786
TNFRSF1A	TR20102	0.757595	Plate2	Visit 1	Active	NEURO	OID21155	P19438	-5.7786
TNFRSF1A	TR20080	-0.117474	Plate2	Visit 1	Placebo	NEURO	OID21155	P19438	-5.7786
TNFRSF1A	TR20083	0.161528	Plate2	Visit 1		NEURO	OID21155	P19438	-5.7786
TNFRSF1A	TR20001	0.622553	Plate2	Visit 1		NEURO	OID21155	P19438	-5.7786
TNFRSF1A	TR20032	0.450961	Plate2	Visit 1	Active	NEURO	OID21155	P19438	-5.7786
TNFRSF1A	TR20037	0.451929	Plate2	Visit 1	Active	NEURO	OID21155	P19438	-5.7786
TNFRSF1A	TR20068	0.334036	Plate2	Visit 1	Active	NEURO	OID21155	P19438	-5.7786
TNFRSF1A	TR20034	1.66414	Plate2	Visit 1		NEURO	OID21155	P19438	-5.7786
TNFRSF1A	TR20095	0.345384	Plate2	Visit 1	Active	NEURO	OID21155	P19438	-5.7786
TNFRSF1A	TR20098	0.65052	Plate2	Visit 1	Placebo	NEURO	OID21155	P19438	-5.7786
TNFRSF1A	TR20028	0.532262	Plate2	Visit 1	Active	NEURO	OID21155	P19438	-5.7786
TNFRSF1A	TR20005	0.302814	Plate2	Visit 1	Active	NEURO	OID21155	P19438	-5.7786
TNFRSF1A	TR20101	-0.3385	Plate2	Visit 1	Active	NEURO	OID21155	P19438	-5.7786
TNFRSF1A	TR20086	0.259293	Plate2	Visit 1		NEURO	OID21155	P19438	-5.7786
TNFRSF1A	TR20021	0.063609	Plate2	Visit 1	Active	NEURO	OID21155	P19438	-5.7786
TNFRSF1A	TR20096	0.758603	Plate2	Visit 1	Placebo	NEURO	OID21155	P19438	-5.7786
TNFRSF1A	TR20084	0.51069	Plate2	Visit 1	Active	NEURO	OID21155	P19438	-5.7786
TNFRSF1A	TR20022	-0.0794076	Plate2	Visit 1	Placebo	NEURO	OID21155	P19438	-5.7786
TNFRSF1A	TR20091	0.163359	Plate2	Visit 1	Active	NEURO	OID21155	P19438	-5.7786
TNFRSF1A	TR20092	0.227789	Plate2	Visit 1		NEURO	OID21155	P19438	-5.7786
TNFRSF1A	TR20023	0.47392	Plate2	Visit 1	Placebo	NEURO	OID21155	P19438	-5.7786
TNFRSF1A	TR20105	0.40741	Plate4	Visit 1	Active	NEURO	OID21155	P19438	-6.16
TNFRSF1A	TR20060	0.66367	Plate4	Visit 1	Active	NEURO	OID21155	P19438	-6.16
TNFRSF1A	TR20077	0.744446	Plate4	Visit 1	Active	NEURO	OID21155	P19438	-6.16
TNFRSF1A	TR20107	0.377364	Plate4	Visit 1	Active	NEURO	OID21155	P19438	-6.16
TNFRSF1A	TR20019	0.208759	Plate4	Visit 1		NEURO	OID21155	P19438	-6.16
TNFRSF1A	TR20029	1.04791	Plate4	Visit 1		NEURO	OID21155	P19438	-6.16
TNFRSF1A	TR20082	1.03277	Plate4	Visit 1	Placebo	NEURO	OID21155	P19438	-6.16
TNFRSF1A	TR20013	1.24102	Plate4	Visit 1	Active	NEURO	OID21155	P19438	-6.16
TNFRSF1A	TR20090	0.0971297	Plate4	Visit 1		NEURO	OID21155	P19438	-6.16
TNFRSF1A	TR20014	0.258778	Plate4	Visit 1	Active	NEURO	OID21155	P19438	-6.16
TNFRSF1A	TR20094	-1.6222	Plate4	Visit 1	Active	NEURO	OID21155	P19438	-6.16
TNFRSF1A	TR20048	1.44418	Plate4	Visit 1	Placebo	NEURO	OID21155	P19438	-6.16
TNFRSF1A	TR20103	-0.368806	Plate4	Visit 1	Placebo	NEURO	OID21155	P19438	-6.16
TNFRSF1A	TR20118	0.0997634	Plate4	Visit 1	Active	NEURO	OID21155	P19438	-6.16
TNFRSF1A	TR20117	0.122013	Plate4	Visit 1	Placebo	NEURO	OID21155	P19438	-6.16
TNFRSF1A	TR20014	-3.5357	Plate1	Visit 3	Active	NEURO	OID21155	P19438	-6.51935
TNFRSF1A	TR20094	-0.00519783	Plate1	Visit 3	Active	NEURO	OID21155	P19438	-6.51935
TNFRSF1A	TR20060	0.931761	Plate1	Visit 3	Active	NEURO	OID21155	P19438	-6.51935
TNFRSF1A	TR20022	0.398824	Plate1	Visit 3	Placebo	NEURO	OID21155	P19438	-6.51935
TNFRSF1A	TR20079	-0.118891	Plate1	Visit 3	Active	NEURO	OID21155	P19438	-6.51935
TNFRSF1A	TR20041	0.660537	Plate1	Visit 3	Active	NEURO	OID21155	P19438	-6.51935
TNFRSF1A	TR20075	0.502638	Plate1	Visit 3	Active	NEURO	OID21155	P19438	-6.51935
TNFRSF1A	TR20069	0.541741	Plate1	Visit 3	Active	NEURO	OID21155	P19438	-6.51935
TNFRSF1A	TR20013	0.518694	Plate1	Visit 3	Active	NEURO	OID21155	P19438	-6.51935
TNFRSF1A	TR20095	0.348794	Plate1	Visit 3	Active	NEURO	OID21155	P19438	-6.51935
TNFRSF1A	TR20084	0.600968	Plate2	Visit 3	Active	NEURO	OID21155	P19438	-5.7786
TNFRSF1A	TR20032	0.790417	Plate2	Visit 3	Active	NEURO	OID21155	P19438	-5.7786
TNFRSF1A	TR20005	-0.15457	Plate2	Visit 3	Active	NEURO	OID21155	P19438	-5.7786
TNFRSF1A	TR20080	0.14353	Plate2	Visit 3	Placebo	NEURO	OID21155	P19438	-5.7786
TNFRSF1A	TR20007	0.576447	Plate2	Visit 3	Active	NEURO	OID21155	P19438	-5.7786
TNFRSF1A	TR20081	0.212331	Plate2	Visit 3	Active	NEURO	OID21155	P19438	-5.7786
TNFRSF1A	TR20064	0.935127	Plate2	Visit 3	Active	NEURO	OID21155	P19438	-5.7786
TNFRSF1A	TR20021	0.847538	Plate2	Visit 3	Active	NEURO	OID21155	P19438	-5.7786
TNFRSF1A	TR20015	-0.00259185	Plate2	Visit 3	Active	NEURO	OID21155	P19438	-5.7786
TNFRSF1A	TR20016	0.69962	Plate2	Visit 3	Placebo	NEURO	OID21155	P19438	-5.7786
TNFRSF1A	TR20093	-2.63445	Plate2	Visit 3	Active	NEURO	OID21155	P19438	-5.7786
TNFRSF1A	TR20020	0.339531	Plate2	Visit 3	Active	NEURO	OID21155	P19438	-5.7786
TNFRSF1A	TR20044	0.583847	Plate2	Visit 3	Active	NEURO	OID21155	P19438	-5.7786
TNFRSF1A	TR20068	0.390788	Plate2	Visit 3	Active	NEURO	OID21155	P19438	-5.7786
TNFRSF1A	TR20042	-0.0936097	Plate4	Visit 3	Placebo	NEURO	OID21155	P19438	-6.16
TNFRSF1A	TR20028	-0.0305442	Plate4	Visit 3	Active	NEURO	OID21155	P19438	-6.16
TNFRSF1A	TR20091	0.802548	Plate4	Visit 3	Active	NEURO	OID21155	P19438	-6.16
TNFRSF1A	TR20023	-1.30887	Plate4	Visit 3	Placebo	NEURO	OID21155	P19438	-6.16
TNFRSF1A	TR20066	1.04098	Plate4	Visit 3	Placebo	NEURO	OID21155	P19438	-6.16
TNFRSF1B	TR20042	0.816446	Plate1	Visit 1	Placebo	NEURO	OID21145	P20333	-6.61907
TNFRSF1B	TR20081	0.513423	Plate1	Visit 1	Active	NEURO	OID21145	P20333	-6.61907
TNFRSF1B	TR20075	-2.4776	Plate1	Visit 1	Active	NEURO	OID21145	P20333	-6.61907
TNFRSF1B	TR20114	0.438494	Plate1	Visit 1	Active	NEURO	OID21145	P20333	-6.61907
TNFRSF1B	TR20109	0.241183	Plate1	Visit 1	Placebo	NEURO	OID21145	P20333	-6.61907
TNFRSF1B	TR20044	-0.445136	Plate1	Visit 1	Active	NEURO	OID21145	P20333	-6.61907
TNFRSF1B	TR20106	0.426505	Plate1	Visit 1	Active	NEURO	OID21145	P20333	-6.61907
TNFRSF1B	TR20079	0.937325	Plate1	Visit 1	Active	NEURO	OID21145	P20333	-6.61907
TNFRSF1B	TR20025	0.556084	Plate1	Visit 1		NEURO	OID21145	P20333	-6.61907
TNFRSF1B	TR20017	0.276962	Plate1	Visit 1		NEURO	OID21145	P20333	-6.61907
TNFRSF1B	TR20015	-0.00343707	Plate1	Visit 1	Active	NEURO	OID21145	P20333	-6.61907
TNFRSF1B	TR20007	0.490376	Plate1	Visit 1	Active	NEURO	OID21145	P20333	-6.61907
TNFRSF1B	TR20041	0.871286	Plate1	Visit 1	Active	NEURO	OID21145	P20333	-6.61907
TNFRSF1B	TR20093	-2.07965	Plate1	Visit 1	Active	NEURO	OID21145	P20333	-6.61907
TNFRSF1B	TR20104	-0.203256	Plate1	Visit 1	Active	NEURO	OID21145	P20333	-6.61907
TNFRSF1B	TR20119	0.20514	Plate1	Visit 1	Active	NEURO	OID21145	P20333	-6.61907
TNFRSF1B	TR20069	0.693804	Plate1	Visit 1	Active	NEURO	OID21145	P20333	-6.61907
TNFRSF1B	TR20045	1.85617	Plate1	Visit 1	Active	NEURO	OID21145	P20333	-6.61907
TNFRSF1B	TR20066	-0.705652	Plate1	Visit 1	Placebo	NEURO	OID21145	P20333	-6.61907
TNFRSF1B	TR20087	0.309577	Plate1	Visit 1		NEURO	OID21145	P20333	-6.61907
TNFRSF1B	TR20064	0.927081	Plate1	Visit 1	Active	NEURO	OID21145	P20333	-6.61907
TNFRSF1B	TR20020	-0.0234955	Plate1	Visit 1	Active	NEURO	OID21145	P20333	-6.61907
TNFRSF1B	TR20016	-0.0359385	Plate1	Visit 1	Placebo	NEURO	OID21145	P20333	-6.61907
TNFRSF1B	TR20076	1.0625	Plate2	Visit 1	Placebo	NEURO	OID21145	P20333	-7.16752
TNFRSF1B	TR20102	0.900532	Plate2	Visit 1	Active	NEURO	OID21145	P20333	-7.16752
TNFRSF1B	TR20080	-0.383796	Plate2	Visit 1	Placebo	NEURO	OID21145	P20333	-7.16752
TNFRSF1B	TR20083	0.108875	Plate2	Visit 1		NEURO	OID21145	P20333	-7.16752
TNFRSF1B	TR20001	0.700879	Plate2	Visit 1		NEURO	OID21145	P20333	-7.16752
TNFRSF1B	TR20032	0.416833	Plate2	Visit 1	Active	NEURO	OID21145	P20333	-7.16752
TNFRSF1B	TR20037	0.55243	Plate2	Visit 1	Active	NEURO	OID21145	P20333	-7.16752
TNFRSF1B	TR20068	0.61335	Plate2	Visit 1	Active	NEURO	OID21145	P20333	-7.16752
TNFRSF1B	TR20034	1.67169	Plate2	Visit 1		NEURO	OID21145	P20333	-7.16752
TNFRSF1B	TR20095	0.353087	Plate2	Visit 1	Active	NEURO	OID21145	P20333	-7.16752
TNFRSF1B	TR20098	0.713037	Plate2	Visit 1	Placebo	NEURO	OID21145	P20333	-7.16752
TNFRSF1B	TR20028	0.548477	Plate2	Visit 1	Active	NEURO	OID21145	P20333	-7.16752
TNFRSF1B	TR20005	0.258636	Plate2	Visit 1	Active	NEURO	OID21145	P20333	-7.16752
TNFRSF1B	TR20101	-0.397103	Plate2	Visit 1	Active	NEURO	OID21145	P20333	-7.16752
TNFRSF1B	TR20086	0.32053	Plate2	Visit 1		NEURO	OID21145	P20333	-7.16752
TNFRSF1B	TR20021	-0.0135505	Plate2	Visit 1	Active	NEURO	OID21145	P20333	-7.16752
TNFRSF1B	TR20096	0.595523	Plate2	Visit 1	Placebo	NEURO	OID21145	P20333	-7.16752
TNFRSF1B	TR20084	0.115929	Plate2	Visit 1	Active	NEURO	OID21145	P20333	-7.16752
TNFRSF1B	TR20022	0.106473	Plate2	Visit 1	Placebo	NEURO	OID21145	P20333	-7.16752
TNFRSF1B	TR20091	-0.0743862	Plate2	Visit 1	Active	NEURO	OID21145	P20333	-7.16752
TNFRSF1B	TR20092	-0.103972	Plate2	Visit 1		NEURO	OID21145	P20333	-7.16752
TNFRSF1B	TR20023	0.52189	Plate2	Visit 1	Placebo	NEURO	OID21145	P20333	-7.16752
TNFRSF1B	TR20105	0.423703	Plate4	Visit 1	Active	NEURO	OID21145	P20333	-6.54542
TNFRSF1B	TR20060	0.704879	Plate4	Visit 1	Active	NEURO	OID21145	P20333	-6.54542
TNFRSF1B	TR20077	0.909295	Plate4	Visit 1	Active	NEURO	OID21145	P20333	-6.54542
TNFRSF1B	TR20107	0.431032	Plate4	Visit 1	Active	NEURO	OID21145	P20333	-6.54542
TNFRSF1B	TR20019	0.0296216	Plate4	Visit 1		NEURO	OID21145	P20333	-6.54542
TNFRSF1B	TR20029	1.06414	Plate4	Visit 1		NEURO	OID21145	P20333	-6.54542
TNFRSF1B	TR20082	0.90788	Plate4	Visit 1	Placebo	NEURO	OID21145	P20333	-6.54542
TNFRSF1B	TR20013	1.41678	Plate4	Visit 1	Active	NEURO	OID21145	P20333	-6.54542
TNFRSF1B	TR20090	0.219418	Plate4	Visit 1		NEURO	OID21145	P20333	-6.54542
TNFRSF1B	TR20014	-0.0851367	Plate4	Visit 1	Active	NEURO	OID21145	P20333	-6.54542
TNFRSF1B	TR20094	-1.60516	Plate4	Visit 1	Active	NEURO	OID21145	P20333	-6.54542
TNFRSF1B	TR20048	1.41382	Plate4	Visit 1	Placebo	NEURO	OID21145	P20333	-6.54542
TNFRSF1B	TR20103	-0.121976	Plate4	Visit 1	Placebo	NEURO	OID21145	P20333	-6.54542
TNFRSF1B	TR20118	0.194702	Plate4	Visit 1	Active	NEURO	OID21145	P20333	-6.54542
TNFRSF1B	TR20117	-0.048971	Plate4	Visit 1	Placebo	NEURO	OID21145	P20333	-6.54542
TNFRSF1B	TR20014	-3.79831	Plate1	Visit 3	Active	NEURO	OID21145	P20333	-6.61907
TNFRSF1B	TR20094	-0.191689	Plate1	Visit 3	Active	NEURO	OID21145	P20333	-6.61907
TNFRSF1B	TR20060	0.932657	Plate1	Visit 3	Active	NEURO	OID21145	P20333	-6.61907
TNFRSF1B	TR20022	0.819733	Plate1	Visit 3	Placebo	NEURO	OID21145	P20333	-6.61907
TNFRSF1B	TR20079	0.27474	Plate1	Visit 3	Active	NEURO	OID21145	P20333	-6.61907
TNFRSF1B	TR20041	0.872376	Plate1	Visit 3	Active	NEURO	OID21145	P20333	-6.61907
TNFRSF1B	TR20075	0.411264	Plate1	Visit 3	Active	NEURO	OID21145	P20333	-6.61907
TNFRSF1B	TR20069	0.198193	Plate1	Visit 3	Active	NEURO	OID21145	P20333	-6.61907
TNFRSF1B	TR20013	0.795551	Plate1	Visit 3	Active	NEURO	OID21145	P20333	-6.61907
TNFRSF1B	TR20095	0.500234	Plate1	Visit 3	Active	NEURO	OID21145	P20333	-6.61907
TNFRSF1B	TR20084	0.2383	Plate2	Visit 3	Active	NEURO	OID21145	P20333	-7.16752
TNFRSF1B	TR20032	1.08341	Plate2	Visit 3	Active	NEURO	OID21145	P20333	-7.16752
TNFRSF1B	TR20005	-0.369277	Plate2	Visit 3	Active	NEURO	OID21145	P20333	-7.16752
TNFRSF1B	TR20080	-0.254889	Plate2	Visit 3	Placebo	NEURO	OID21145	P20333	-7.16752
TNFRSF1B	TR20007	0.447741	Plate2	Visit 3	Active	NEURO	OID21145	P20333	-7.16752
TNFRSF1B	TR20081	-0.128093	Plate2	Visit 3	Active	NEURO	OID21145	P20333	-7.16752
TNFRSF1B	TR20064	0.778612	Plate2	Visit 3	Active	NEURO	OID21145	P20333	-7.16752
TNFRSF1B	TR20021	0.766345	Plate2	Visit 3	Active	NEURO	OID21145	P20333	-7.16752
TNFRSF1B	TR20015	0.0870515	Plate2	Visit 3	Active	NEURO	OID21145	P20333	-7.16752
TNFRSF1B	TR20016	0.558952	Plate2	Visit 3	Placebo	NEURO	OID21145	P20333	-7.16752
TNFRSF1B	TR20093	-2.98824	Plate2	Visit 3	Active	NEURO	OID21145	P20333	-7.16752
TNFRSF1B	TR20020	0.200801	Plate2	Visit 3	Active	NEURO	OID21145	P20333	-7.16752
TNFRSF1B	TR20044	0.354717	Plate2	Visit 3	Active	NEURO	OID21145	P20333	-7.16752
TNFRSF1B	TR20068	0.440663	Plate2	Visit 3	Active	NEURO	OID21145	P20333	-7.16752
TNFRSF1B	TR20042	0.217377	Plate4	Visit 3	Placebo	NEURO	OID21145	P20333	-6.54542
TNFRSF1B	TR20028	-0.0309866	Plate4	Visit 3	Active	NEURO	OID21145	P20333	-6.54542
TNFRSF1B	TR20091	1.24516	Plate4	Visit 3	Active	NEURO	OID21145	P20333	-6.54542
TNFRSF1B	TR20023	-0.95457	Plate4	Visit 3	Placebo	NEURO	OID21145	P20333	-6.54542
TNFRSF1B	TR20066	1.60257	Plate4	Visit 3	Placebo	NEURO	OID21145	P20333	-6.54542
TNFRSF21	TR20042	0.199347	Plate1	Visit 1	Placebo	NEURO	OID21052	O75509	-5.98441
TNFRSF21	TR20081	0.665682	Plate1	Visit 1	Active	NEURO	OID21052	O75509	-5.98441
TNFRSF21	TR20075	-3.20334	Plate1	Visit 1	Active	NEURO	OID21052	O75509	-5.98441
TNFRSF21	TR20114	0.289937	Plate1	Visit 1	Active	NEURO	OID21052	O75509	-5.98441
TNFRSF21	TR20109	0.149417	Plate1	Visit 1	Placebo	NEURO	OID21052	O75509	-5.98441
TNFRSF21	TR20044	-0.617804	Plate1	Visit 1	Active	NEURO	OID21052	O75509	-5.98441
TNFRSF21	TR20106	0.544835	Plate1	Visit 1	Active	NEURO	OID21052	O75509	-5.98441
TNFRSF21	TR20079	0.12885	Plate1	Visit 1	Active	NEURO	OID21052	O75509	-5.98441
TNFRSF21	TR20025	0.408943	Plate1	Visit 1		NEURO	OID21052	O75509	-5.98441
TNFRSF21	TR20017	0.0295388	Plate1	Visit 1		NEURO	OID21052	O75509	-5.98441
TNFRSF21	TR20015	-0.295932	Plate1	Visit 1	Active	NEURO	OID21052	O75509	-5.98441
TNFRSF21	TR20007	-0.0396022	Plate1	Visit 1	Active	NEURO	OID21052	O75509	-5.98441
TNFRSF21	TR20041	0.735552	Plate1	Visit 1	Active	NEURO	OID21052	O75509	-5.98441
TNFRSF21	TR20093	-2.4054	Plate1	Visit 1	Active	NEURO	OID21052	O75509	-5.98441
TNFRSF21	TR20104	-0.475895	Plate1	Visit 1	Active	NEURO	OID21052	O75509	-5.98441
TNFRSF21	TR20119	-0.229733	Plate1	Visit 1	Active	NEURO	OID21052	O75509	-5.98441
TNFRSF21	TR20069	0.215796	Plate1	Visit 1	Active	NEURO	OID21052	O75509	-5.98441
TNFRSF21	TR20045	1.15979	Plate1	Visit 1	Active	NEURO	OID21052	O75509	-5.98441
TNFRSF21	TR20066	-2.00944	Plate1	Visit 1	Placebo	NEURO	OID21052	O75509	-5.98441
TNFRSF21	TR20087	-0.249021	Plate1	Visit 1		NEURO	OID21052	O75509	-5.98441
TNFRSF21	TR20064	0.793676	Plate1	Visit 1	Active	NEURO	OID21052	O75509	-5.98441
TNFRSF21	TR20020	-0.242051	Plate1	Visit 1	Active	NEURO	OID21052	O75509	-5.98441
TNFRSF21	TR20016	-0.389863	Plate1	Visit 1	Placebo	NEURO	OID21052	O75509	-5.98441
TNFRSF21	TR20076	0.993592	Plate2	Visit 1	Placebo	NEURO	OID21052	O75509	-6.79872
TNFRSF21	TR20102	0.642448	Plate2	Visit 1	Active	NEURO	OID21052	O75509	-6.79872
TNFRSF21	TR20080	-0.448793	Plate2	Visit 1	Placebo	NEURO	OID21052	O75509	-6.79872
TNFRSF21	TR20083	0.291167	Plate2	Visit 1		NEURO	OID21052	O75509	-6.79872
TNFRSF21	TR20001	0.238236	Plate2	Visit 1		NEURO	OID21052	O75509	-6.79872
TNFRSF21	TR20032	0.274298	Plate2	Visit 1	Active	NEURO	OID21052	O75509	-6.79872
TNFRSF21	TR20037	0.388788	Plate2	Visit 1	Active	NEURO	OID21052	O75509	-6.79872
TNFRSF21	TR20068	-0.0523602	Plate2	Visit 1	Active	NEURO	OID21052	O75509	-6.79872
TNFRSF21	TR20034	1.31169	Plate2	Visit 1		NEURO	OID21052	O75509	-6.79872
TNFRSF21	TR20095	0.0490034	Plate2	Visit 1	Active	NEURO	OID21052	O75509	-6.79872
TNFRSF21	TR20098	0.0673168	Plate2	Visit 1	Placebo	NEURO	OID21052	O75509	-6.79872
TNFRSF21	TR20028	0.0569486	Plate2	Visit 1	Active	NEURO	OID21052	O75509	-6.79872
TNFRSF21	TR20005	0.151771	Plate2	Visit 1	Active	NEURO	OID21052	O75509	-6.79872
TNFRSF21	TR20101	-0.533394	Plate2	Visit 1	Active	NEURO	OID21052	O75509	-6.79872
TNFRSF21	TR20086	-0.174232	Plate2	Visit 1		NEURO	OID21052	O75509	-6.79872
TNFRSF21	TR20021	-0.181816	Plate2	Visit 1	Active	NEURO	OID21052	O75509	-6.79872
TNFRSF21	TR20096	0.383767	Plate2	Visit 1	Placebo	NEURO	OID21052	O75509	-6.79872
TNFRSF21	TR20084	0.015155	Plate2	Visit 1	Active	NEURO	OID21052	O75509	-6.79872
TNFRSF21	TR20022	-0.293312	Plate2	Visit 1	Placebo	NEURO	OID21052	O75509	-6.79872
TNFRSF21	TR20091	-0.417728	Plate2	Visit 1	Active	NEURO	OID21052	O75509	-6.79872
TNFRSF21	TR20092	-0.195836	Plate2	Visit 1		NEURO	OID21052	O75509	-6.79872
TNFRSF21	TR20023	0.447257	Plate2	Visit 1	Placebo	NEURO	OID21052	O75509	-6.79872
TNFRSF21	TR20105	-0.0475655	Plate4	Visit 1	Active	NEURO	OID21052	O75509	-6.74745
TNFRSF21	TR20060	0.488307	Plate4	Visit 1	Active	NEURO	OID21052	O75509	-6.74745
TNFRSF21	TR20077	0.698873	Plate4	Visit 1	Active	NEURO	OID21052	O75509	-6.74745
TNFRSF21	TR20107	0.0819152	Plate4	Visit 1	Active	NEURO	OID21052	O75509	-6.74745
TNFRSF21	TR20019	-0.299217	Plate4	Visit 1		NEURO	OID21052	O75509	-6.74745
TNFRSF21	TR20029	0.433811	Plate4	Visit 1		NEURO	OID21052	O75509	-6.74745
TNFRSF21	TR20082	1.07891	Plate4	Visit 1	Placebo	NEURO	OID21052	O75509	-6.74745
TNFRSF21	TR20013	0.284159	Plate4	Visit 1	Active	NEURO	OID21052	O75509	-6.74745
TNFRSF21	TR20090	-0.163381	Plate4	Visit 1		NEURO	OID21052	O75509	-6.74745
TNFRSF21	TR20014	-0.315408	Plate4	Visit 1	Active	NEURO	OID21052	O75509	-6.74745
TNFRSF21	TR20094	-2.1343	Plate4	Visit 1	Active	NEURO	OID21052	O75509	-6.74745
TNFRSF21	TR20048	1.1097	Plate4	Visit 1	Placebo	NEURO	OID21052	O75509	-6.74745
TNFRSF21	TR20103	-0.261465	Plate4	Visit 1	Placebo	NEURO	OID21052	O75509	-6.74745
TNFRSF21	TR20118	-0.385318	Plate4	Visit 1	Active	NEURO	OID21052	O75509	-6.74745
TNFRSF21	TR20117	-0.166819	Plate4	Visit 1	Placebo	NEURO	OID21052	O75509	-6.74745
TNFRSF21	TR20014	-3.72342	Plate1	Visit 3	Active	NEURO	OID21052	O75509	-5.98441
TNFRSF21	TR20094	-0.597307	Plate1	Visit 3	Active	NEURO	OID21052	O75509	-5.98441
TNFRSF21	TR20060	0.677167	Plate1	Visit 3	Active	NEURO	OID21052	O75509	-5.98441
TNFRSF21	TR20022	0.346076	Plate1	Visit 3	Placebo	NEURO	OID21052	O75509	-5.98441
TNFRSF21	TR20079	-0.621684	Plate1	Visit 3	Active	NEURO	OID21052	O75509	-5.98441
TNFRSF21	TR20041	0.805888	Plate1	Visit 3	Active	NEURO	OID21052	O75509	-5.98441
TNFRSF21	TR20075	0.360592	Plate1	Visit 3	Active	NEURO	OID21052	O75509	-5.98441
TNFRSF21	TR20069	-0.104663	Plate1	Visit 3	Active	NEURO	OID21052	O75509	-5.98441
TNFRSF21	TR20013	0.356588	Plate1	Visit 3	Active	NEURO	OID21052	O75509	-5.98441
TNFRSF21	TR20095	0.211004	Plate1	Visit 3	Active	NEURO	OID21052	O75509	-5.98441
TNFRSF21	TR20084	-0.0147079	Plate2	Visit 3	Active	NEURO	OID21052	O75509	-6.79872
TNFRSF21	TR20032	0.731171	Plate2	Visit 3	Active	NEURO	OID21052	O75509	-6.79872
TNFRSF21	TR20005	-0.315521	Plate2	Visit 3	Active	NEURO	OID21052	O75509	-6.79872
TNFRSF21	TR20080	-0.00835134	Plate2	Visit 3	Placebo	NEURO	OID21052	O75509	-6.79872
TNFRSF21	TR20007	0.40352	Plate2	Visit 3	Active	NEURO	OID21052	O75509	-6.79872
TNFRSF21	TR20081	-0.0378286	Plate2	Visit 3	Active	NEURO	OID21052	O75509	-6.79872
TNFRSF21	TR20064	0.671794	Plate2	Visit 3	Active	NEURO	OID21052	O75509	-6.79872
TNFRSF21	TR20021	0.49125	Plate2	Visit 3	Active	NEURO	OID21052	O75509	-6.79872
TNFRSF21	TR20015	-0.197923	Plate2	Visit 3	Active	NEURO	OID21052	O75509	-6.79872
TNFRSF21	TR20016	0.122547	Plate2	Visit 3	Placebo	NEURO	OID21052	O75509	-6.79872
TNFRSF21	TR20093	-3.17405	Plate2	Visit 3	Active	NEURO	OID21052	O75509	-6.79872
TNFRSF21	TR20020	0.117874	Plate2	Visit 3	Active	NEURO	OID21052	O75509	-6.79872
TNFRSF21	TR20044	0.23717	Plate2	Visit 3	Active	NEURO	OID21052	O75509	-6.79872
TNFRSF21	TR20068	-0.140707	Plate2	Visit 3	Active	NEURO	OID21052	O75509	-6.79872
TNFRSF21	TR20042	-0.613891	Plate4	Visit 3	Placebo	NEURO	OID21052	O75509	-6.74745
TNFRSF21	TR20028	-1.19711	Plate4	Visit 3	Active	NEURO	OID21052	O75509	-6.74745
TNFRSF21	TR20091	-0.303968	Plate4	Visit 3	Active	NEURO	OID21052	O75509	-6.74745
TNFRSF21	TR20023	-1.63818	Plate4	Visit 3	Placebo	NEURO	OID21052	O75509	-6.74745
TNFRSF21	TR20066	0.591056	Plate4	Visit 3	Placebo	NEURO	OID21052	O75509	-6.74745
TNFRSF6B	TR20042	1.55377	Plate1	Visit 1	Placebo	NEURO	OID20964	O95407	-5.30122
TNFRSF6B	TR20081	0.305775	Plate1	Visit 1	Active	NEURO	OID20964	O95407	-5.30122
TNFRSF6B	TR20075	0.719292	Plate1	Visit 1	Active	NEURO	OID20964	O95407	-5.30122
TNFRSF6B	TR20114	0.730266	Plate1	Visit 1	Active	NEURO	OID20964	O95407	-5.30122
TNFRSF6B	TR20109	1.34314	Plate1	Visit 1	Placebo	NEURO	OID20964	O95407	-5.30122
TNFRSF6B	TR20044	0.249099	Plate1	Visit 1	Active	NEURO	OID20964	O95407	-5.30122
TNFRSF6B	TR20106	0.654668	Plate1	Visit 1	Active	NEURO	OID20964	O95407	-5.30122
TNFRSF6B	TR20079	0.87039	Plate1	Visit 1	Active	NEURO	OID20964	O95407	-5.30122
TNFRSF6B	TR20025	0.736344	Plate1	Visit 1		NEURO	OID20964	O95407	-5.30122
TNFRSF6B	TR20017	0.524337	Plate1	Visit 1		NEURO	OID20964	O95407	-5.30122
TNFRSF6B	TR20015	0.435802	Plate1	Visit 1	Active	NEURO	OID20964	O95407	-5.30122
TNFRSF6B	TR20007	0.158311	Plate1	Visit 1	Active	NEURO	OID20964	O95407	-5.30122
TNFRSF6B	TR20041	0.563008	Plate1	Visit 1	Active	NEURO	OID20964	O95407	-5.30122
TNFRSF6B	TR20093	0.714558	Plate1	Visit 1	Active	NEURO	OID20964	O95407	-5.30122
TNFRSF6B	TR20104	-0.228808	Plate1	Visit 1	Active	NEURO	OID20964	O95407	-5.30122
TNFRSF6B	TR20119	-0.583719	Plate1	Visit 1	Active	NEURO	OID20964	O95407	-5.30122
TNFRSF6B	TR20069	0.305311	Plate1	Visit 1	Active	NEURO	OID20964	O95407	-5.30122
TNFRSF6B	TR20045	1.8491	Plate1	Visit 1	Active	NEURO	OID20964	O95407	-5.30122
TNFRSF6B	TR20066	2.02299	Plate1	Visit 1	Placebo	NEURO	OID20964	O95407	-5.30122
TNFRSF6B	TR20087	-0.0262336	Plate1	Visit 1		NEURO	OID20964	O95407	-5.30122
TNFRSF6B	TR20064	1.22645	Plate1	Visit 1	Active	NEURO	OID20964	O95407	-5.30122
TNFRSF6B	TR20020	1.14831	Plate1	Visit 1	Active	NEURO	OID20964	O95407	-5.30122
TNFRSF6B	TR20016	-0.448594	Plate1	Visit 1	Placebo	NEURO	OID20964	O95407	-5.30122
TNFRSF6B	TR20076	0.0135575	Plate2	Visit 1	Placebo	NEURO	OID20964	O95407	-4.71277
TNFRSF6B	TR20102	-0.193039	Plate2	Visit 1	Active	NEURO	OID20964	O95407	-4.71277
TNFRSF6B	TR20080	0.195558	Plate2	Visit 1	Placebo	NEURO	OID20964	O95407	-4.71277
TNFRSF6B	TR20083	-0.138576	Plate2	Visit 1		NEURO	OID20964	O95407	-4.71277
TNFRSF6B	TR20001	-0.159133	Plate2	Visit 1		NEURO	OID20964	O95407	-4.71277
TNFRSF6B	TR20032	-0.100342	Plate2	Visit 1	Active	NEURO	OID20964	O95407	-4.71277
TNFRSF6B	TR20037	2.90409	Plate2	Visit 1	Active	NEURO	OID20964	O95407	-4.71277
TNFRSF6B	TR20068	-0.376228	Plate2	Visit 1	Active	NEURO	OID20964	O95407	-4.71277
TNFRSF6B	TR20034	1.41242	Plate2	Visit 1		NEURO	OID20964	O95407	-4.71277
TNFRSF6B	TR20095	0.582616	Plate2	Visit 1	Active	NEURO	OID20964	O95407	-4.71277
TNFRSF6B	TR20098	1.08821	Plate2	Visit 1	Placebo	NEURO	OID20964	O95407	-4.71277
TNFRSF6B	TR20028	0.000411634	Plate2	Visit 1	Active	NEURO	OID20964	O95407	-4.71277
TNFRSF6B	TR20005	0.030749	Plate2	Visit 1	Active	NEURO	OID20964	O95407	-4.71277
TNFRSF6B	TR20101	0.23309	Plate2	Visit 1	Active	NEURO	OID20964	O95407	-4.71277
TNFRSF6B	TR20086	0.717185	Plate2	Visit 1		NEURO	OID20964	O95407	-4.71277
TNFRSF6B	TR20021	-0.307143	Plate2	Visit 1	Active	NEURO	OID20964	O95407	-4.71277
TNFRSF6B	TR20096	1.14966	Plate2	Visit 1	Placebo	NEURO	OID20964	O95407	-4.71277
TNFRSF6B	TR20084	0.22628	Plate2	Visit 1	Active	NEURO	OID20964	O95407	-4.71277
TNFRSF6B	TR20022	-0.544857	Plate2	Visit 1	Placebo	NEURO	OID20964	O95407	-4.71277
TNFRSF6B	TR20091	-0.285319	Plate2	Visit 1	Active	NEURO	OID20964	O95407	-4.71277
TNFRSF6B	TR20092	0.663119	Plate2	Visit 1		NEURO	OID20964	O95407	-4.71277
TNFRSF6B	TR20023	1.03875	Plate2	Visit 1	Placebo	NEURO	OID20964	O95407	-4.71277
TNFRSF6B	TR20105	-0.202784	Plate4	Visit 1	Active	NEURO	OID20964	O95407	-4.14384
TNFRSF6B	TR20060	1.43883	Plate4	Visit 1	Active	NEURO	OID20964	O95407	-4.14384
TNFRSF6B	TR20077	1.55043	Plate4	Visit 1	Active	NEURO	OID20964	O95407	-4.14384
TNFRSF6B	TR20107	-0.563652	Plate4	Visit 1	Active	NEURO	OID20964	O95407	-4.14384
TNFRSF6B	TR20019	0.389618	Plate4	Visit 1		NEURO	OID20964	O95407	-4.14384
TNFRSF6B	TR20029	1.00534	Plate4	Visit 1		NEURO	OID20964	O95407	-4.14384
TNFRSF6B	TR20082	1.88267	Plate4	Visit 1	Placebo	NEURO	OID20964	O95407	-4.14384
TNFRSF6B	TR20013	2.50799	Plate4	Visit 1	Active	NEURO	OID20964	O95407	-4.14384
TNFRSF6B	TR20090	0.446454	Plate4	Visit 1		NEURO	OID20964	O95407	-4.14384
TNFRSF6B	TR20014	0.253084	Plate4	Visit 1	Active	NEURO	OID20964	O95407	-4.14384
TNFRSF6B	TR20094	1.65088	Plate4	Visit 1	Active	NEURO	OID20964	O95407	-4.14384
TNFRSF6B	TR20048	1.96445	Plate4	Visit 1	Placebo	NEURO	OID20964	O95407	-4.14384
TNFRSF6B	TR20103	1.17254	Plate4	Visit 1	Placebo	NEURO	OID20964	O95407	-4.14384
TNFRSF6B	TR20118	0.879069	Plate4	Visit 1	Active	NEURO	OID20964	O95407	-4.14384
TNFRSF6B	TR20117	0.414801	Plate4	Visit 1	Placebo	NEURO	OID20964	O95407	-4.14384
TNFRSF6B	TR20014	-0.0645269	Plate1	Visit 3	Active	NEURO	OID20964	O95407	-5.30122
TNFRSF6B	TR20094	0.771236	Plate1	Visit 3	Active	NEURO	OID20964	O95407	-5.30122
TNFRSF6B	TR20060	0.902146	Plate1	Visit 3	Active	NEURO	OID20964	O95407	-5.30122
TNFRSF6B	TR20022	-0.20965	Plate1	Visit 3	Placebo	NEURO	OID20964	O95407	-5.30122
TNFRSF6B	TR20079	0.261135	Plate1	Visit 3	Active	NEURO	OID20964	O95407	-5.30122
TNFRSF6B	TR20041	0.105338	Plate1	Visit 3	Active	NEURO	OID20964	O95407	-5.30122
TNFRSF6B	TR20075	0.732057	Plate1	Visit 3	Active	NEURO	OID20964	O95407	-5.30122
TNFRSF6B	TR20069	0.0192035	Plate1	Visit 3	Active	NEURO	OID20964	O95407	-5.30122
TNFRSF6B	TR20013	1.55839	Plate1	Visit 3	Active	NEURO	OID20964	O95407	-5.30122
TNFRSF6B	TR20095	0.948511	Plate1	Visit 3	Active	NEURO	OID20964	O95407	-5.30122
TNFRSF6B	TR20084	0.214547	Plate2	Visit 3	Active	NEURO	OID20964	O95407	-4.71277
TNFRSF6B	TR20032	0.60737	Plate2	Visit 3	Active	NEURO	OID20964	O95407	-4.71277
TNFRSF6B	TR20005	-1.03082	Plate2	Visit 3	Active	NEURO	OID20964	O95407	-4.71277
TNFRSF6B	TR20080	0.125324	Plate2	Visit 3	Placebo	NEURO	OID20964	O95407	-4.71277
TNFRSF6B	TR20007	0.760366	Plate2	Visit 3	Active	NEURO	OID20964	O95407	-4.71277
TNFRSF6B	TR20081	-0.0962175	Plate2	Visit 3	Active	NEURO	OID20964	O95407	-4.71277
TNFRSF6B	TR20064	1.25525	Plate2	Visit 3	Active	NEURO	OID20964	O95407	-4.71277
TNFRSF6B	TR20021	0.130466	Plate2	Visit 3	Active	NEURO	OID20964	O95407	-4.71277
TNFRSF6B	TR20015	0.115196	Plate2	Visit 3	Active	NEURO	OID20964	O95407	-4.71277
TNFRSF6B	TR20016	0.0836841	Plate2	Visit 3	Placebo	NEURO	OID20964	O95407	-4.71277
TNFRSF6B	TR20093	0.295236	Plate2	Visit 3	Active	NEURO	OID20964	O95407	-4.71277
TNFRSF6B	TR20020	1.04004	Plate2	Visit 3	Active	NEURO	OID20964	O95407	-4.71277
TNFRSF6B	TR20044	0.168969	Plate2	Visit 3	Active	NEURO	OID20964	O95407	-4.71277
TNFRSF6B	TR20068	-0.118822	Plate2	Visit 3	Active	NEURO	OID20964	O95407	-4.71277
TNFRSF6B	TR20042	1.92671	Plate4	Visit 3	Placebo	NEURO	OID20964	O95407	-4.14384
TNFRSF6B	TR20028	0.895333	Plate4	Visit 3	Active	NEURO	OID20964	O95407	-4.14384
TNFRSF6B	TR20091	1.21803	Plate4	Visit 3	Active	NEURO	OID20964	O95407	-4.14384
TNFRSF6B	TR20023	2.00741	Plate4	Visit 3	Placebo	NEURO	OID20964	O95407	-4.14384
TNFRSF6B	TR20066	2.18862	Plate4	Visit 3	Placebo	NEURO	OID20964	O95407	-4.14384
TNFRSF8	TR20042	0.955178	Plate1	Visit 1	Placebo	NEURO	OID21049	P28908	-6.0734
TNFRSF8	TR20081	-0.64487	Plate1	Visit 1	Active	NEURO	OID21049	P28908	-6.0734
TNFRSF8	TR20075	-2.61234	Plate1	Visit 1	Active	NEURO	OID21049	P28908	-6.0734
TNFRSF8	TR20114	0.104233	Plate1	Visit 1	Active	NEURO	OID21049	P28908	-6.0734
TNFRSF8	TR20109	-0.219283	Plate1	Visit 1	Placebo	NEURO	OID21049	P28908	-6.0734
TNFRSF8	TR20044	-0.617939	Plate1	Visit 1	Active	NEURO	OID21049	P28908	-6.0734
TNFRSF8	TR20106	0.565299	Plate1	Visit 1	Active	NEURO	OID21049	P28908	-6.0734
TNFRSF8	TR20079	0.977612	Plate1	Visit 1	Active	NEURO	OID21049	P28908	-6.0734
TNFRSF8	TR20025	-0.0021479	Plate1	Visit 1		NEURO	OID21049	P28908	-6.0734
TNFRSF8	TR20017	0.167833	Plate1	Visit 1		NEURO	OID21049	P28908	-6.0734
TNFRSF8	TR20015	0.00505574	Plate1	Visit 1	Active	NEURO	OID21049	P28908	-6.0734
TNFRSF8	TR20007	0.0204094	Plate1	Visit 1	Active	NEURO	OID21049	P28908	-6.0734
TNFRSF8	TR20041	0.565818	Plate1	Visit 1	Active	NEURO	OID21049	P28908	-6.0734
TNFRSF8	TR20093	-1.49416	Plate1	Visit 1	Active	NEURO	OID21049	P28908	-6.0734
TNFRSF8	TR20104	-0.562805	Plate1	Visit 1	Active	NEURO	OID21049	P28908	-6.0734
TNFRSF8	TR20119	-0.729653	Plate1	Visit 1	Active	NEURO	OID21049	P28908	-6.0734
TNFRSF8	TR20069	0.252308	Plate1	Visit 1	Active	NEURO	OID21049	P28908	-6.0734
TNFRSF8	TR20045	1.17199	Plate1	Visit 1	Active	NEURO	OID21049	P28908	-6.0734
TNFRSF8	TR20066	-1.30417	Plate1	Visit 1	Placebo	NEURO	OID21049	P28908	-6.0734
TNFRSF8	TR20087	0.263877	Plate1	Visit 1		NEURO	OID21049	P28908	-6.0734
TNFRSF8	TR20064	0.669372	Plate1	Visit 1	Active	NEURO	OID21049	P28908	-6.0734
TNFRSF8	TR20020	-0.633859	Plate1	Visit 1	Active	NEURO	OID21049	P28908	-6.0734
TNFRSF8	TR20016	-0.37275	Plate1	Visit 1	Placebo	NEURO	OID21049	P28908	-6.0734
TNFRSF8	TR20076	0.396441	Plate2	Visit 1	Placebo	NEURO	OID21049	P28908	-6.10501
TNFRSF8	TR20102	0.0399668	Plate2	Visit 1	Active	NEURO	OID21049	P28908	-6.10501
TNFRSF8	TR20080	-1.13849	Plate2	Visit 1	Placebo	NEURO	OID21049	P28908	-6.10501
TNFRSF8	TR20083	-0.212739	Plate2	Visit 1		NEURO	OID21049	P28908	-6.10501
TNFRSF8	TR20001	-0.120188	Plate2	Visit 1		NEURO	OID21049	P28908	-6.10501
TNFRSF8	TR20032	-0.0862997	Plate2	Visit 1	Active	NEURO	OID21049	P28908	-6.10501
TNFRSF8	TR20037	-0.00598845	Plate2	Visit 1	Active	NEURO	OID21049	P28908	-6.10501
TNFRSF8	TR20068	-0.214513	Plate2	Visit 1	Active	NEURO	OID21049	P28908	-6.10501
TNFRSF8	TR20034	1.41211	Plate2	Visit 1		NEURO	OID21049	P28908	-6.10501
TNFRSF8	TR20095	-0.61064	Plate2	Visit 1	Active	NEURO	OID21049	P28908	-6.10501
TNFRSF8	TR20098	0.0898986	Plate2	Visit 1	Placebo	NEURO	OID21049	P28908	-6.10501
TNFRSF8	TR20028	0.167178	Plate2	Visit 1	Active	NEURO	OID21049	P28908	-6.10501
TNFRSF8	TR20005	-0.046742	Plate2	Visit 1	Active	NEURO	OID21049	P28908	-6.10501
TNFRSF8	TR20101	-1.19141	Plate2	Visit 1	Active	NEURO	OID21049	P28908	-6.10501
TNFRSF8	TR20086	-0.385847	Plate2	Visit 1		NEURO	OID21049	P28908	-6.10501
TNFRSF8	TR20021	-1.0531	Plate2	Visit 1	Active	NEURO	OID21049	P28908	-6.10501
TNFRSF8	TR20096	0.0879466	Plate2	Visit 1	Placebo	NEURO	OID21049	P28908	-6.10501
TNFRSF8	TR20084	-0.347792	Plate2	Visit 1	Active	NEURO	OID21049	P28908	-6.10501
TNFRSF8	TR20022	-0.0757596	Plate2	Visit 1	Placebo	NEURO	OID21049	P28908	-6.10501
TNFRSF8	TR20091	-0.132798	Plate2	Visit 1	Active	NEURO	OID21049	P28908	-6.10501
TNFRSF8	TR20092	-0.542033	Plate2	Visit 1		NEURO	OID21049	P28908	-6.10501
TNFRSF8	TR20023	0.578674	Plate2	Visit 1	Placebo	NEURO	OID21049	P28908	-6.10501
TNFRSF8	TR20105	-0.650714	Plate4	Visit 1	Active	NEURO	OID21049	P28908	-5.88988
TNFRSF8	TR20060	-0.107962	Plate4	Visit 1	Active	NEURO	OID21049	P28908	-5.88988
TNFRSF8	TR20077	0.401081	Plate4	Visit 1	Active	NEURO	OID21049	P28908	-5.88988
TNFRSF8	TR20107	0.071503	Plate4	Visit 1	Active	NEURO	OID21049	P28908	-5.88988
TNFRSF8	TR20019	0.126698	Plate4	Visit 1		NEURO	OID21049	P28908	-5.88988
TNFRSF8	TR20029	-0.0163413	Plate4	Visit 1		NEURO	OID21049	P28908	-5.88988
TNFRSF8	TR20082	0.314287	Plate4	Visit 1	Placebo	NEURO	OID21049	P28908	-5.88988
TNFRSF8	TR20013	0.74206	Plate4	Visit 1	Active	NEURO	OID21049	P28908	-5.88988
TNFRSF8	TR20090	0.219009	Plate4	Visit 1		NEURO	OID21049	P28908	-5.88988
TNFRSF8	TR20014	-0.451417	Plate4	Visit 1	Active	NEURO	OID21049	P28908	-5.88988
TNFRSF8	TR20094	-1.29293	Plate4	Visit 1	Active	NEURO	OID21049	P28908	-5.88988
TNFRSF8	TR20048	1.15811	Plate4	Visit 1	Placebo	NEURO	OID21049	P28908	-5.88988
TNFRSF8	TR20103	-0.026827	Plate4	Visit 1	Placebo	NEURO	OID21049	P28908	-5.88988
TNFRSF8	TR20118	0.242509	Plate4	Visit 1	Active	NEURO	OID21049	P28908	-5.88988
TNFRSF8	TR20117	0.201105	Plate4	Visit 1	Placebo	NEURO	OID21049	P28908	-5.88988
TNFRSF8	TR20014	-3.74248	Plate1	Visit 3	Active	NEURO	OID21049	P28908	-6.0734
TNFRSF8	TR20094	-0.180056	Plate1	Visit 3	Active	NEURO	OID21049	P28908	-6.0734
TNFRSF8	TR20060	-0.00995981	Plate1	Visit 3	Active	NEURO	OID21049	P28908	-6.0734
TNFRSF8	TR20022	0.581869	Plate1	Visit 3	Placebo	NEURO	OID21049	P28908	-6.0734
TNFRSF8	TR20079	0.305546	Plate1	Visit 3	Active	NEURO	OID21049	P28908	-6.0734
TNFRSF8	TR20041	0.499687	Plate1	Visit 3	Active	NEURO	OID21049	P28908	-6.0734
TNFRSF8	TR20075	0.661317	Plate1	Visit 3	Active	NEURO	OID21049	P28908	-6.0734
TNFRSF8	TR20069	0.117993	Plate1	Visit 3	Active	NEURO	OID21049	P28908	-6.0734
TNFRSF8	TR20013	0.680883	Plate1	Visit 3	Active	NEURO	OID21049	P28908	-6.0734
TNFRSF8	TR20095	0.169994	Plate1	Visit 3	Active	NEURO	OID21049	P28908	-6.0734
TNFRSF8	TR20084	0.00593284	Plate2	Visit 3	Active	NEURO	OID21049	P28908	-6.10501
TNFRSF8	TR20032	0.867197	Plate2	Visit 3	Active	NEURO	OID21049	P28908	-6.10501
TNFRSF8	TR20005	-0.772822	Plate2	Visit 3	Active	NEURO	OID21049	P28908	-6.10501
TNFRSF8	TR20080	-0.736934	Plate2	Visit 3	Placebo	NEURO	OID21049	P28908	-6.10501
TNFRSF8	TR20007	0.407866	Plate2	Visit 3	Active	NEURO	OID21049	P28908	-6.10501
TNFRSF8	TR20081	-1.12594	Plate2	Visit 3	Active	NEURO	OID21049	P28908	-6.10501
TNFRSF8	TR20064	0.455155	Plate2	Visit 3	Active	NEURO	OID21049	P28908	-6.10501
TNFRSF8	TR20021	0.00662801	Plate2	Visit 3	Active	NEURO	OID21049	P28908	-6.10501
TNFRSF8	TR20015	-0.0705227	Plate2	Visit 3	Active	NEURO	OID21049	P28908	-6.10501
TNFRSF8	TR20016	-0.0613063	Plate2	Visit 3	Placebo	NEURO	OID21049	P28908	-6.10501
TNFRSF8	TR20093	-2.33586	Plate2	Visit 3	Active	NEURO	OID21049	P28908	-6.10501
TNFRSF8	TR20020	-0.288387	Plate2	Visit 3	Active	NEURO	OID21049	P28908	-6.10501
TNFRSF8	TR20044	0.0348671	Plate2	Visit 3	Active	NEURO	OID21049	P28908	-6.10501
TNFRSF8	TR20068	0.0234875	Plate2	Visit 3	Active	NEURO	OID21049	P28908	-6.10501
TNFRSF8	TR20042	-0.323388	Plate4	Visit 3	Placebo	NEURO	OID21049	P28908	-5.88988
TNFRSF8	TR20028	-0.77266	Plate4	Visit 3	Active	NEURO	OID21049	P28908	-5.88988
TNFRSF8	TR20091	0.339445	Plate4	Visit 3	Active	NEURO	OID21049	P28908	-5.88988
TNFRSF8	TR20023	-1.04012	Plate4	Visit 3	Placebo	NEURO	OID21049	P28908	-5.88988
TNFRSF8	TR20066	0.690691	Plate4	Visit 3	Placebo	NEURO	OID21049	P28908	-5.88988
TNFRSF9	TR20042	0.566847	Plate1	Visit 1	Placebo	NEURO	OID20985	Q07011	-4.82961
TNFRSF9	TR20081	-0.51649	Plate1	Visit 1	Active	NEURO	OID20985	Q07011	-4.82961
TNFRSF9	TR20075	0.528404	Plate1	Visit 1	Active	NEURO	OID20985	Q07011	-4.82961
TNFRSF9	TR20114	0.287848	Plate1	Visit 1	Active	NEURO	OID20985	Q07011	-4.82961
TNFRSF9	TR20109	0.0325455	Plate1	Visit 1	Placebo	NEURO	OID20985	Q07011	-4.82961
TNFRSF9	TR20044	-0.171545	Plate1	Visit 1	Active	NEURO	OID20985	Q07011	-4.82961
TNFRSF9	TR20106	0.328926	Plate1	Visit 1	Active	NEURO	OID20985	Q07011	-4.82961
TNFRSF9	TR20079	0.94069	Plate1	Visit 1	Active	NEURO	OID20985	Q07011	-4.82961
TNFRSF9	TR20025	1.14703	Plate1	Visit 1		NEURO	OID20985	Q07011	-4.82961
TNFRSF9	TR20017	0.368808	Plate1	Visit 1		NEURO	OID20985	Q07011	-4.82961
TNFRSF9	TR20015	-0.269791	Plate1	Visit 1	Active	NEURO	OID20985	Q07011	-4.82961
TNFRSF9	TR20007	-0.252269	Plate1	Visit 1	Active	NEURO	OID20985	Q07011	-4.82961
TNFRSF9	TR20041	0.479203	Plate1	Visit 1	Active	NEURO	OID20985	Q07011	-4.82961
TNFRSF9	TR20093	-0.00844095	Plate1	Visit 1	Active	NEURO	OID20985	Q07011	-4.82961
TNFRSF9	TR20104	-0.530071	Plate1	Visit 1	Active	NEURO	OID20985	Q07011	-4.82961
TNFRSF9	TR20119	-0.634599	Plate1	Visit 1	Active	NEURO	OID20985	Q07011	-4.82961
TNFRSF9	TR20069	0.0760809	Plate1	Visit 1	Active	NEURO	OID20985	Q07011	-4.82961
TNFRSF9	TR20045	1.61362	Plate1	Visit 1	Active	NEURO	OID20985	Q07011	-4.82961
TNFRSF9	TR20066	2.08214	Plate1	Visit 1	Placebo	NEURO	OID20985	Q07011	-4.82961
TNFRSF9	TR20087	0.262582	Plate1	Visit 1		NEURO	OID20985	Q07011	-4.82961
TNFRSF9	TR20064	0.802567	Plate1	Visit 1	Active	NEURO	OID20985	Q07011	-4.82961
TNFRSF9	TR20020	-0.692112	Plate1	Visit 1	Active	NEURO	OID20985	Q07011	-4.82961
TNFRSF9	TR20016	-0.758429	Plate1	Visit 1	Placebo	NEURO	OID20985	Q07011	-4.82961
TNFRSF9	TR20076	0.722211	Plate2	Visit 1	Placebo	NEURO	OID20985	Q07011	-5.06849
TNFRSF9	TR20102	0.276954	Plate2	Visit 1	Active	NEURO	OID20985	Q07011	-5.06849
TNFRSF9	TR20080	-0.942554	Plate2	Visit 1	Placebo	NEURO	OID20985	Q07011	-5.06849
TNFRSF9	TR20083	-0.782232	Plate2	Visit 1		NEURO	OID20985	Q07011	-5.06849
TNFRSF9	TR20001	-0.0113894	Plate2	Visit 1		NEURO	OID20985	Q07011	-5.06849
TNFRSF9	TR20032	-0.36917	Plate2	Visit 1	Active	NEURO	OID20985	Q07011	-5.06849
TNFRSF9	TR20037	0.277285	Plate2	Visit 1	Active	NEURO	OID20985	Q07011	-5.06849
TNFRSF9	TR20068	-0.0314362	Plate2	Visit 1	Active	NEURO	OID20985	Q07011	-5.06849
TNFRSF9	TR20034	1.16706	Plate2	Visit 1		NEURO	OID20985	Q07011	-5.06849
TNFRSF9	TR20095	0.0158247	Plate2	Visit 1	Active	NEURO	OID20985	Q07011	-5.06849
TNFRSF9	TR20098	0.0999977	Plate2	Visit 1	Placebo	NEURO	OID20985	Q07011	-5.06849
TNFRSF9	TR20028	0.150412	Plate2	Visit 1	Active	NEURO	OID20985	Q07011	-5.06849
TNFRSF9	TR20005	0.0281847	Plate2	Visit 1	Active	NEURO	OID20985	Q07011	-5.06849
TNFRSF9	TR20101	-1.02635	Plate2	Visit 1	Active	NEURO	OID20985	Q07011	-5.06849
TNFRSF9	TR20086	-0.607984	Plate2	Visit 1		NEURO	OID20985	Q07011	-5.06849
TNFRSF9	TR20021	-0.940154	Plate2	Visit 1	Active	NEURO	OID20985	Q07011	-5.06849
TNFRSF9	TR20096	0.233871	Plate2	Visit 1	Placebo	NEURO	OID20985	Q07011	-5.06849
TNFRSF9	TR20084	0.184321	Plate2	Visit 1	Active	NEURO	OID20985	Q07011	-5.06849
TNFRSF9	TR20022	-1.15931	Plate2	Visit 1	Placebo	NEURO	OID20985	Q07011	-5.06849
TNFRSF9	TR20091	-0.481874	Plate2	Visit 1	Active	NEURO	OID20985	Q07011	-5.06849
TNFRSF9	TR20092	-0.537939	Plate2	Visit 1		NEURO	OID20985	Q07011	-5.06849
TNFRSF9	TR20023	0.692802	Plate2	Visit 1	Placebo	NEURO	OID20985	Q07011	-5.06849
TNFRSF9	TR20105	-0.356292	Plate4	Visit 1	Active	NEURO	OID20985	Q07011	-6.1552
TNFRSF9	TR20060	0.0307697	Plate4	Visit 1	Active	NEURO	OID20985	Q07011	-6.1552
TNFRSF9	TR20077	0.850999	Plate4	Visit 1	Active	NEURO	OID20985	Q07011	-6.1552
TNFRSF9	TR20107	0.31881	Plate4	Visit 1	Active	NEURO	OID20985	Q07011	-6.1552
TNFRSF9	TR20019	-0.310949	Plate4	Visit 1		NEURO	OID20985	Q07011	-6.1552
TNFRSF9	TR20029	0.195572	Plate4	Visit 1		NEURO	OID20985	Q07011	-6.1552
TNFRSF9	TR20082	-0.192228	Plate4	Visit 1	Placebo	NEURO	OID20985	Q07011	-6.1552
TNFRSF9	TR20013	0.734983	Plate4	Visit 1	Active	NEURO	OID20985	Q07011	-6.1552
TNFRSF9	TR20090	-0.339138	Plate4	Visit 1		NEURO	OID20985	Q07011	-6.1552
TNFRSF9	TR20014	-1.09182	Plate4	Visit 1	Active	NEURO	OID20985	Q07011	-6.1552
TNFRSF9	TR20094	-0.0511577	Plate4	Visit 1	Active	NEURO	OID20985	Q07011	-6.1552
TNFRSF9	TR20048	0.578067	Plate4	Visit 1	Placebo	NEURO	OID20985	Q07011	-6.1552
TNFRSF9	TR20103	-0.298723	Plate4	Visit 1	Placebo	NEURO	OID20985	Q07011	-6.1552
TNFRSF9	TR20118	-0.150726	Plate4	Visit 1	Active	NEURO	OID20985	Q07011	-6.1552
TNFRSF9	TR20117	0.0775025	Plate4	Visit 1	Placebo	NEURO	OID20985	Q07011	-6.1552
TNFRSF9	TR20014	-0.311079	Plate1	Visit 3	Active	NEURO	OID20985	Q07011	-4.82961
TNFRSF9	TR20094	-0.12026	Plate1	Visit 3	Active	NEURO	OID20985	Q07011	-4.82961
TNFRSF9	TR20060	-0.0078477	Plate1	Visit 3	Active	NEURO	OID20985	Q07011	-4.82961
TNFRSF9	TR20022	-0.719529	Plate1	Visit 3	Placebo	NEURO	OID20985	Q07011	-4.82961
TNFRSF9	TR20079	-0.140652	Plate1	Visit 3	Active	NEURO	OID20985	Q07011	-4.82961
TNFRSF9	TR20041	0.384404	Plate1	Visit 3	Active	NEURO	OID20985	Q07011	-4.82961
TNFRSF9	TR20075	0.235811	Plate1	Visit 3	Active	NEURO	OID20985	Q07011	-4.82961
TNFRSF9	TR20069	0.109241	Plate1	Visit 3	Active	NEURO	OID20985	Q07011	-4.82961
TNFRSF9	TR20013	0.896579	Plate1	Visit 3	Active	NEURO	OID20985	Q07011	-4.82961
TNFRSF9	TR20095	0.573882	Plate1	Visit 3	Active	NEURO	OID20985	Q07011	-4.82961
TNFRSF9	TR20084	0.393823	Plate2	Visit 3	Active	NEURO	OID20985	Q07011	-5.06849
TNFRSF9	TR20032	0.502589	Plate2	Visit 3	Active	NEURO	OID20985	Q07011	-5.06849
TNFRSF9	TR20005	-0.946966	Plate2	Visit 3	Active	NEURO	OID20985	Q07011	-5.06849
TNFRSF9	TR20080	-0.973647	Plate2	Visit 3	Placebo	NEURO	OID20985	Q07011	-5.06849
TNFRSF9	TR20007	0.177235	Plate2	Visit 3	Active	NEURO	OID20985	Q07011	-5.06849
TNFRSF9	TR20081	-1.07486	Plate2	Visit 3	Active	NEURO	OID20985	Q07011	-5.06849
TNFRSF9	TR20064	0.811222	Plate2	Visit 3	Active	NEURO	OID20985	Q07011	-5.06849
TNFRSF9	TR20021	0.211017	Plate2	Visit 3	Active	NEURO	OID20985	Q07011	-5.06849
TNFRSF9	TR20015	-0.135017	Plate2	Visit 3	Active	NEURO	OID20985	Q07011	-5.06849
TNFRSF9	TR20016	-0.25209	Plate2	Visit 3	Placebo	NEURO	OID20985	Q07011	-5.06849
TNFRSF9	TR20093	-0.427927	Plate2	Visit 3	Active	NEURO	OID20985	Q07011	-5.06849
TNFRSF9	TR20020	-0.383776	Plate2	Visit 3	Active	NEURO	OID20985	Q07011	-5.06849
TNFRSF9	TR20044	-0.148807	Plate2	Visit 3	Active	NEURO	OID20985	Q07011	-5.06849
TNFRSF9	TR20068	0.0936492	Plate2	Visit 3	Active	NEURO	OID20985	Q07011	-5.06849
TNFRSF9	TR20042	0.0329726	Plate4	Visit 3	Placebo	NEURO	OID20985	Q07011	-6.1552
TNFRSF9	TR20028	0.444504	Plate4	Visit 3	Active	NEURO	OID20985	Q07011	-6.1552
TNFRSF9	TR20091	-0.0692953	Plate4	Visit 3	Active	NEURO	OID20985	Q07011	-6.1552
TNFRSF9	TR20023	0.987286	Plate4	Visit 3	Placebo	NEURO	OID20985	Q07011	-6.1552
TNFRSF9	TR20066	1.40915	Plate4	Visit 3	Placebo	NEURO	OID20985	Q07011	-6.1552
TNFSF14	TR20042	-0.16854	Plate1	Visit 1	Placebo	NEURO	OID20953	O43557	-4.23768
TNFSF14	TR20081	0.859492	Plate1	Visit 1	Active	NEURO	OID20953	O43557	-4.23768
TNFSF14	TR20075	0.329019	Plate1	Visit 1	Active	NEURO	OID20953	O43557	-4.23768
TNFSF14	TR20114	-0.145068	Plate1	Visit 1	Active	NEURO	OID20953	O43557	-4.23768
TNFSF14	TR20109	0.343304	Plate1	Visit 1	Placebo	NEURO	OID20953	O43557	-4.23768
TNFSF14	TR20044	1.64509	Plate1	Visit 1	Active	NEURO	OID20953	O43557	-4.23768
TNFSF14	TR20106	0.580018	Plate1	Visit 1	Active	NEURO	OID20953	O43557	-4.23768
TNFSF14	TR20079	0.604635	Plate1	Visit 1	Active	NEURO	OID20953	O43557	-4.23768
TNFSF14	TR20025	-0.237099	Plate1	Visit 1		NEURO	OID20953	O43557	-4.23768
TNFSF14	TR20017	0.914181	Plate1	Visit 1		NEURO	OID20953	O43557	-4.23768
TNFSF14	TR20015	0.215349	Plate1	Visit 1	Active	NEURO	OID20953	O43557	-4.23768
TNFSF14	TR20007	-0.0699168	Plate1	Visit 1	Active	NEURO	OID20953	O43557	-4.23768
TNFSF14	TR20041	0.990113	Plate1	Visit 1	Active	NEURO	OID20953	O43557	-4.23768
TNFSF14	TR20093	-0.0913005	Plate1	Visit 1	Active	NEURO	OID20953	O43557	-4.23768
TNFSF14	TR20104	-0.330953	Plate1	Visit 1	Active	NEURO	OID20953	O43557	-4.23768
TNFSF14	TR20119	-0.278747	Plate1	Visit 1	Active	NEURO	OID20953	O43557	-4.23768
TNFSF14	TR20069	0.172523	Plate1	Visit 1	Active	NEURO	OID20953	O43557	-4.23768
TNFSF14	TR20045	0.744181	Plate1	Visit 1	Active	NEURO	OID20953	O43557	-4.23768
TNFSF14	TR20066	1.05076	Plate1	Visit 1	Placebo	NEURO	OID20953	O43557	-4.23768
TNFSF14	TR20087	1.2531	Plate1	Visit 1		NEURO	OID20953	O43557	-4.23768
TNFSF14	TR20064	0.536851	Plate1	Visit 1	Active	NEURO	OID20953	O43557	-4.23768
TNFSF14	TR20020	0.151958	Plate1	Visit 1	Active	NEURO	OID20953	O43557	-4.23768
TNFSF14	TR20016	0.0186502	Plate1	Visit 1	Placebo	NEURO	OID20953	O43557	-4.23768
TNFSF14	TR20076	-0.0222028	Plate2	Visit 1	Placebo	NEURO	OID20953	O43557	-4.42918
TNFSF14	TR20102	0.170212	Plate2	Visit 1	Active	NEURO	OID20953	O43557	-4.42918
TNFSF14	TR20080	-0.297476	Plate2	Visit 1	Placebo	NEURO	OID20953	O43557	-4.42918
TNFSF14	TR20083	-0.26905	Plate2	Visit 1		NEURO	OID20953	O43557	-4.42918
TNFSF14	TR20001	0.0271726	Plate2	Visit 1		NEURO	OID20953	O43557	-4.42918
TNFSF14	TR20032	0.346204	Plate2	Visit 1	Active	NEURO	OID20953	O43557	-4.42918
TNFSF14	TR20037	0.509791	Plate2	Visit 1	Active	NEURO	OID20953	O43557	-4.42918
TNFSF14	TR20068	0.0233486	Plate2	Visit 1	Active	NEURO	OID20953	O43557	-4.42918
TNFSF14	TR20034	1.85997	Plate2	Visit 1		NEURO	OID20953	O43557	-4.42918
TNFSF14	TR20095	-0.432823	Plate2	Visit 1	Active	NEURO	OID20953	O43557	-4.42918
TNFSF14	TR20098	0.408162	Plate2	Visit 1	Placebo	NEURO	OID20953	O43557	-4.42918
TNFSF14	TR20028	-0.635534	Plate2	Visit 1	Active	NEURO	OID20953	O43557	-4.42918
TNFSF14	TR20005	0.132731	Plate2	Visit 1	Active	NEURO	OID20953	O43557	-4.42918
TNFSF14	TR20101	0.494308	Plate2	Visit 1	Active	NEURO	OID20953	O43557	-4.42918
TNFSF14	TR20086	0.362389	Plate2	Visit 1		NEURO	OID20953	O43557	-4.42918
TNFSF14	TR20021	1.41679	Plate2	Visit 1	Active	NEURO	OID20953	O43557	-4.42918
TNFSF14	TR20096	0.180601	Plate2	Visit 1	Placebo	NEURO	OID20953	O43557	-4.42918
TNFSF14	TR20084	0.618729	Plate2	Visit 1	Active	NEURO	OID20953	O43557	-4.42918
TNFSF14	TR20022	0.340548	Plate2	Visit 1	Placebo	NEURO	OID20953	O43557	-4.42918
TNFSF14	TR20091	-0.506496	Plate2	Visit 1	Active	NEURO	OID20953	O43557	-4.42918
TNFSF14	TR20092	0.279447	Plate2	Visit 1		NEURO	OID20953	O43557	-4.42918
TNFSF14	TR20023	-0.0754026	Plate2	Visit 1	Placebo	NEURO	OID20953	O43557	-4.42918
TNFSF14	TR20105	1.49781	Plate4	Visit 1	Active	NEURO	OID20953	O43557	-4.17314
TNFSF14	TR20060	0.386547	Plate4	Visit 1	Active	NEURO	OID20953	O43557	-4.17314
TNFSF14	TR20077	0.63347	Plate4	Visit 1	Active	NEURO	OID20953	O43557	-4.17314
TNFSF14	TR20107	-0.192694	Plate4	Visit 1	Active	NEURO	OID20953	O43557	-4.17314
TNFSF14	TR20019	0.0685609	Plate4	Visit 1		NEURO	OID20953	O43557	-4.17314
TNFSF14	TR20029	0.813574	Plate4	Visit 1		NEURO	OID20953	O43557	-4.17314
TNFSF14	TR20082	0.776404	Plate4	Visit 1	Placebo	NEURO	OID20953	O43557	-4.17314
TNFSF14	TR20013	0.332933	Plate4	Visit 1	Active	NEURO	OID20953	O43557	-4.17314
TNFSF14	TR20090	0.848249	Plate4	Visit 1		NEURO	OID20953	O43557	-4.17314
TNFSF14	TR20014	-0.39693	Plate4	Visit 1	Active	NEURO	OID20953	O43557	-4.17314
TNFSF14	TR20094	1.40357	Plate4	Visit 1	Active	NEURO	OID20953	O43557	-4.17314
TNFSF14	TR20048	1.00403	Plate4	Visit 1	Placebo	NEURO	OID20953	O43557	-4.17314
TNFSF14	TR20103	0.77059	Plate4	Visit 1	Placebo	NEURO	OID20953	O43557	-4.17314
TNFSF14	TR20118	0.193545	Plate4	Visit 1	Active	NEURO	OID20953	O43557	-4.17314
TNFSF14	TR20117	-0.365666	Plate4	Visit 1	Placebo	NEURO	OID20953	O43557	-4.17314
TNFSF14	TR20014	0.921519	Plate1	Visit 3	Active	NEURO	OID20953	O43557	-4.23768
TNFSF14	TR20094	0.806228	Plate1	Visit 3	Active	NEURO	OID20953	O43557	-4.23768
TNFSF14	TR20060	0.487477	Plate1	Visit 3	Active	NEURO	OID20953	O43557	-4.23768
TNFSF14	TR20022	0.325775	Plate1	Visit 3	Placebo	NEURO	OID20953	O43557	-4.23768
TNFSF14	TR20079	-0.372521	Plate1	Visit 3	Active	NEURO	OID20953	O43557	-4.23768
TNFSF14	TR20041	0.806627	Plate1	Visit 3	Active	NEURO	OID20953	O43557	-4.23768
TNFSF14	TR20075	-0.290381	Plate1	Visit 3	Active	NEURO	OID20953	O43557	-4.23768
TNFSF14	TR20069	-0.390653	Plate1	Visit 3	Active	NEURO	OID20953	O43557	-4.23768
TNFSF14	TR20013	0.353319	Plate1	Visit 3	Active	NEURO	OID20953	O43557	-4.23768
TNFSF14	TR20095	-0.197671	Plate1	Visit 3	Active	NEURO	OID20953	O43557	-4.23768
TNFSF14	TR20084	0.672592	Plate2	Visit 3	Active	NEURO	OID20953	O43557	-4.42918
TNFSF14	TR20032	0.698485	Plate2	Visit 3	Active	NEURO	OID20953	O43557	-4.42918
TNFSF14	TR20005	-0.0993422	Plate2	Visit 3	Active	NEURO	OID20953	O43557	-4.42918
TNFSF14	TR20080	0.104612	Plate2	Visit 3	Placebo	NEURO	OID20953	O43557	-4.42918
TNFSF14	TR20007	0.408785	Plate2	Visit 3	Active	NEURO	OID20953	O43557	-4.42918
TNFSF14	TR20081	-0.246498	Plate2	Visit 3	Active	NEURO	OID20953	O43557	-4.42918
TNFSF14	TR20064	0.186191	Plate2	Visit 3	Active	NEURO	OID20953	O43557	-4.42918
TNFSF14	TR20021	0.0264549	Plate2	Visit 3	Active	NEURO	OID20953	O43557	-4.42918
TNFSF14	TR20015	0.452054	Plate2	Visit 3	Active	NEURO	OID20953	O43557	-4.42918
TNFSF14	TR20016	0.923762	Plate2	Visit 3	Placebo	NEURO	OID20953	O43557	-4.42918
TNFSF14	TR20093	-0.480728	Plate2	Visit 3	Active	NEURO	OID20953	O43557	-4.42918
TNFSF14	TR20020	0.16306	Plate2	Visit 3	Active	NEURO	OID20953	O43557	-4.42918
TNFSF14	TR20044	0.0221043	Plate2	Visit 3	Active	NEURO	OID20953	O43557	-4.42918
TNFSF14	TR20068	-0.0420412	Plate2	Visit 3	Active	NEURO	OID20953	O43557	-4.42918
TNFSF14	TR20042	0.665163	Plate4	Visit 3	Placebo	NEURO	OID20953	O43557	-4.17314
TNFSF14	TR20028	0.491586	Plate4	Visit 3	Active	NEURO	OID20953	O43557	-4.17314
TNFSF14	TR20091	0.431098	Plate4	Visit 3	Active	NEURO	OID20953	O43557	-4.17314
TNFSF14	TR20023	1.84176	Plate4	Visit 3	Placebo	NEURO	OID20953	O43557	-4.17314
TNFSF14	TR20066	0.664529	Plate4	Visit 3	Placebo	NEURO	OID20953	O43557	-4.17314
TNR	TR20042	-0.0712984	Plate1	Visit 1	Placebo	NEURO	OID20957	Q92752	-4.00597
TNR	TR20081	0.40039	Plate1	Visit 1	Active	NEURO	OID20957	Q92752	-4.00597
TNR	TR20075	-0.103961	Plate1	Visit 1	Active	NEURO	OID20957	Q92752	-4.00597
TNR	TR20114	0.338937	Plate1	Visit 1	Active	NEURO	OID20957	Q92752	-4.00597
TNR	TR20109	0.123972	Plate1	Visit 1	Placebo	NEURO	OID20957	Q92752	-4.00597
TNR	TR20044	0.0313527	Plate1	Visit 1	Active	NEURO	OID20957	Q92752	-4.00597
TNR	TR20106	0.546558	Plate1	Visit 1	Active	NEURO	OID20957	Q92752	-4.00597
TNR	TR20079	0.493333	Plate1	Visit 1	Active	NEURO	OID20957	Q92752	-4.00597
TNR	TR20025	0.589727	Plate1	Visit 1		NEURO	OID20957	Q92752	-4.00597
TNR	TR20017	0.0410263	Plate1	Visit 1		NEURO	OID20957	Q92752	-4.00597
TNR	TR20015	0.179496	Plate1	Visit 1	Active	NEURO	OID20957	Q92752	-4.00597
TNR	TR20007	-0.531969	Plate1	Visit 1	Active	NEURO	OID20957	Q92752	-4.00597
TNR	TR20041	-0.0586351	Plate1	Visit 1	Active	NEURO	OID20957	Q92752	-4.00597
TNR	TR20093	0.243179	Plate1	Visit 1	Active	NEURO	OID20957	Q92752	-4.00597
TNR	TR20104	-0.750047	Plate1	Visit 1	Active	NEURO	OID20957	Q92752	-4.00597
TNR	TR20119	-0.659541	Plate1	Visit 1	Active	NEURO	OID20957	Q92752	-4.00597
TNR	TR20069	-0.0905029	Plate1	Visit 1	Active	NEURO	OID20957	Q92752	-4.00597
TNR	TR20045	0.185373	Plate1	Visit 1	Active	NEURO	OID20957	Q92752	-4.00597
TNR	TR20066	1.05008	Plate1	Visit 1	Placebo	NEURO	OID20957	Q92752	-4.00597
TNR	TR20087	-0.632594	Plate1	Visit 1		NEURO	OID20957	Q92752	-4.00597
TNR	TR20064	0.460939	Plate1	Visit 1	Active	NEURO	OID20957	Q92752	-4.00597
TNR	TR20020	-0.374764	Plate1	Visit 1	Active	NEURO	OID20957	Q92752	-4.00597
TNR	TR20016	0.374857	Plate1	Visit 1	Placebo	NEURO	OID20957	Q92752	-4.00597
TNR	TR20076	-0.545061	Plate2	Visit 1	Placebo	NEURO	OID20957	Q92752	-4.16591
TNR	TR20102	0.359405	Plate2	Visit 1	Active	NEURO	OID20957	Q92752	-4.16591
TNR	TR20080	-0.801339	Plate2	Visit 1	Placebo	NEURO	OID20957	Q92752	-4.16591
TNR	TR20083	0.326661	Plate2	Visit 1		NEURO	OID20957	Q92752	-4.16591
TNR	TR20001	-0.101765	Plate2	Visit 1		NEURO	OID20957	Q92752	-4.16591
TNR	TR20032	-0.490127	Plate2	Visit 1	Active	NEURO	OID20957	Q92752	-4.16591
TNR	TR20037	-0.595295	Plate2	Visit 1	Active	NEURO	OID20957	Q92752	-4.16591
TNR	TR20068	-0.145364	Plate2	Visit 1	Active	NEURO	OID20957	Q92752	-4.16591
TNR	TR20034	0.388104	Plate2	Visit 1		NEURO	OID20957	Q92752	-4.16591
TNR	TR20095	-0.334668	Plate2	Visit 1	Active	NEURO	OID20957	Q92752	-4.16591
TNR	TR20098	-0.866442	Plate2	Visit 1	Placebo	NEURO	OID20957	Q92752	-4.16591
TNR	TR20028	0.0698735	Plate2	Visit 1	Active	NEURO	OID20957	Q92752	-4.16591
TNR	TR20005	-0.0876749	Plate2	Visit 1	Active	NEURO	OID20957	Q92752	-4.16591
TNR	TR20101	-0.888059	Plate2	Visit 1	Active	NEURO	OID20957	Q92752	-4.16591
TNR	TR20086	0.358577	Plate2	Visit 1		NEURO	OID20957	Q92752	-4.16591
TNR	TR20021	-0.562678	Plate2	Visit 1	Active	NEURO	OID20957	Q92752	-4.16591
TNR	TR20096	0.306057	Plate2	Visit 1	Placebo	NEURO	OID20957	Q92752	-4.16591
TNR	TR20084	0.310872	Plate2	Visit 1	Active	NEURO	OID20957	Q92752	-4.16591
TNR	TR20022	-0.287987	Plate2	Visit 1	Placebo	NEURO	OID20957	Q92752	-4.16591
TNR	TR20091	0.0280983	Plate2	Visit 1	Active	NEURO	OID20957	Q92752	-4.16591
TNR	TR20092	0.855423	Plate2	Visit 1		NEURO	OID20957	Q92752	-4.16591
TNR	TR20023	0.766661	Plate2	Visit 1	Placebo	NEURO	OID20957	Q92752	-4.16591
TNR	TR20105	0.460957	Plate4	Visit 1	Active	NEURO	OID20957	Q92752	-3.83317
TNR	TR20060	-0.371381	Plate4	Visit 1	Active	NEURO	OID20957	Q92752	-3.83317
TNR	TR20077	0.540857	Plate4	Visit 1	Active	NEURO	OID20957	Q92752	-3.83317
TNR	TR20107	0.180495	Plate4	Visit 1	Active	NEURO	OID20957	Q92752	-3.83317
TNR	TR20019	-0.294076	Plate4	Visit 1		NEURO	OID20957	Q92752	-3.83317
TNR	TR20029	0.595889	Plate4	Visit 1		NEURO	OID20957	Q92752	-3.83317
TNR	TR20082	0.748611	Plate4	Visit 1	Placebo	NEURO	OID20957	Q92752	-3.83317
TNR	TR20013	-0.141791	Plate4	Visit 1	Active	NEURO	OID20957	Q92752	-3.83317
TNR	TR20090	0.376929	Plate4	Visit 1		NEURO	OID20957	Q92752	-3.83317
TNR	TR20014	0.360579	Plate4	Visit 1	Active	NEURO	OID20957	Q92752	-3.83317
TNR	TR20094	0.436975	Plate4	Visit 1	Active	NEURO	OID20957	Q92752	-3.83317
TNR	TR20048	-0.131835	Plate4	Visit 1	Placebo	NEURO	OID20957	Q92752	-3.83317
TNR	TR20103	0.170804	Plate4	Visit 1	Placebo	NEURO	OID20957	Q92752	-3.83317
TNR	TR20118	0.332166	Plate4	Visit 1	Active	NEURO	OID20957	Q92752	-3.83317
TNR	TR20117	-0.23535	Plate4	Visit 1	Placebo	NEURO	OID20957	Q92752	-3.83317
TNR	TR20014	0.707113	Plate1	Visit 3	Active	NEURO	OID20957	Q92752	-4.00597
TNR	TR20094	-0.313109	Plate1	Visit 3	Active	NEURO	OID20957	Q92752	-4.00597
TNR	TR20060	-0.450614	Plate1	Visit 3	Active	NEURO	OID20957	Q92752	-4.00597
TNR	TR20022	-0.0490206	Plate1	Visit 3	Placebo	NEURO	OID20957	Q92752	-4.00597
TNR	TR20079	0.215767	Plate1	Visit 3	Active	NEURO	OID20957	Q92752	-4.00597
TNR	TR20041	-0.0106111	Plate1	Visit 3	Active	NEURO	OID20957	Q92752	-4.00597
TNR	TR20075	-0.268538	Plate1	Visit 3	Active	NEURO	OID20957	Q92752	-4.00597
TNR	TR20069	-0.124315	Plate1	Visit 3	Active	NEURO	OID20957	Q92752	-4.00597
TNR	TR20013	-0.241741	Plate1	Visit 3	Active	NEURO	OID20957	Q92752	-4.00597
TNR	TR20095	0.0172795	Plate1	Visit 3	Active	NEURO	OID20957	Q92752	-4.00597
TNR	TR20084	0.160061	Plate2	Visit 3	Active	NEURO	OID20957	Q92752	-4.16591
TNR	TR20032	-0.562113	Plate2	Visit 3	Active	NEURO	OID20957	Q92752	-4.16591
TNR	TR20005	-0.234216	Plate2	Visit 3	Active	NEURO	OID20957	Q92752	-4.16591
TNR	TR20080	-0.577106	Plate2	Visit 3	Placebo	NEURO	OID20957	Q92752	-4.16591
TNR	TR20007	-0.256288	Plate2	Visit 3	Active	NEURO	OID20957	Q92752	-4.16591
TNR	TR20081	0.617995	Plate2	Visit 3	Active	NEURO	OID20957	Q92752	-4.16591
TNR	TR20064	0.4946	Plate2	Visit 3	Active	NEURO	OID20957	Q92752	-4.16591
TNR	TR20021	0.437812	Plate2	Visit 3	Active	NEURO	OID20957	Q92752	-4.16591
TNR	TR20015	0.250615	Plate2	Visit 3	Active	NEURO	OID20957	Q92752	-4.16591
TNR	TR20016	0.849826	Plate2	Visit 3	Placebo	NEURO	OID20957	Q92752	-4.16591
TNR	TR20093	0.0593832	Plate2	Visit 3	Active	NEURO	OID20957	Q92752	-4.16591
TNR	TR20020	-0.197199	Plate2	Visit 3	Active	NEURO	OID20957	Q92752	-4.16591
TNR	TR20044	0.557519	Plate2	Visit 3	Active	NEURO	OID20957	Q92752	-4.16591
TNR	TR20068	0.00570268	Plate2	Visit 3	Active	NEURO	OID20957	Q92752	-4.16591
TNR	TR20042	-0.140393	Plate4	Visit 3	Placebo	NEURO	OID20957	Q92752	-3.83317
TNR	TR20028	0.838625	Plate4	Visit 3	Active	NEURO	OID20957	Q92752	-3.83317
TNR	TR20091	0.722095	Plate4	Visit 3	Active	NEURO	OID20957	Q92752	-3.83317
TNR	TR20023	1.21104	Plate4	Visit 3	Placebo	NEURO	OID20957	Q92752	-3.83317
TNR	TR20066	0.716649	Plate4	Visit 3	Placebo	NEURO	OID20957	Q92752	-3.83317
TNXB	TR20042	-0.786153	Plate1	Visit 1	Placebo	NEURO	OID21107	P22105	-5.7127
TNXB	TR20081	-0.174711	Plate1	Visit 1	Active	NEURO	OID21107	P22105	-5.7127
TNXB	TR20075	-3.28106	Plate1	Visit 1	Active	NEURO	OID21107	P22105	-5.7127
TNXB	TR20114	-0.440805	Plate1	Visit 1	Active	NEURO	OID21107	P22105	-5.7127
TNXB	TR20109	-0.249254	Plate1	Visit 1	Placebo	NEURO	OID21107	P22105	-5.7127
TNXB	TR20044	-0.49085	Plate1	Visit 1	Active	NEURO	OID21107	P22105	-5.7127
TNXB	TR20106	0.1415	Plate1	Visit 1	Active	NEURO	OID21107	P22105	-5.7127
TNXB	TR20079	0.658014	Plate1	Visit 1	Active	NEURO	OID21107	P22105	-5.7127
TNXB	TR20025	-0.26224	Plate1	Visit 1		NEURO	OID21107	P22105	-5.7127
TNXB	TR20017	-0.223556	Plate1	Visit 1		NEURO	OID21107	P22105	-5.7127
TNXB	TR20015	-0.476732	Plate1	Visit 1	Active	NEURO	OID21107	P22105	-5.7127
TNXB	TR20007	-0.300966	Plate1	Visit 1	Active	NEURO	OID21107	P22105	-5.7127
TNXB	TR20041	-0.868806	Plate1	Visit 1	Active	NEURO	OID21107	P22105	-5.7127
TNXB	TR20093	-2.28599	Plate1	Visit 1	Active	NEURO	OID21107	P22105	-5.7127
TNXB	TR20104	-0.295055	Plate1	Visit 1	Active	NEURO	OID21107	P22105	-5.7127
TNXB	TR20119	-0.61917	Plate1	Visit 1	Active	NEURO	OID21107	P22105	-5.7127
TNXB	TR20069	0.00199873	Plate1	Visit 1	Active	NEURO	OID21107	P22105	-5.7127
TNXB	TR20045	-0.028698	Plate1	Visit 1	Active	NEURO	OID21107	P22105	-5.7127
TNXB	TR20066	-3.66369	Plate1	Visit 1	Placebo	NEURO	OID21107	P22105	-5.7127
TNXB	TR20087	-0.732652	Plate1	Visit 1		NEURO	OID21107	P22105	-5.7127
TNXB	TR20064	-0.111687	Plate1	Visit 1	Active	NEURO	OID21107	P22105	-5.7127
TNXB	TR20020	-0.0140617	Plate1	Visit 1	Active	NEURO	OID21107	P22105	-5.7127
TNXB	TR20016	-0.559919	Plate1	Visit 1	Placebo	NEURO	OID21107	P22105	-5.7127
TNXB	TR20076	-0.312974	Plate2	Visit 1	Placebo	NEURO	OID21107	P22105	-5.39707
TNXB	TR20102	-0.00436998	Plate2	Visit 1	Active	NEURO	OID21107	P22105	-5.39707
TNXB	TR20080	-0.506925	Plate2	Visit 1	Placebo	NEURO	OID21107	P22105	-5.39707
TNXB	TR20083	-0.576338	Plate2	Visit 1		NEURO	OID21107	P22105	-5.39707
TNXB	TR20001	-0.55272	Plate2	Visit 1		NEURO	OID21107	P22105	-5.39707
TNXB	TR20032	-0.534621	Plate2	Visit 1	Active	NEURO	OID21107	P22105	-5.39707
TNXB	TR20037	-0.462306	Plate2	Visit 1	Active	NEURO	OID21107	P22105	-5.39707
TNXB	TR20068	-0.249812	Plate2	Visit 1	Active	NEURO	OID21107	P22105	-5.39707
TNXB	TR20034	-0.265363	Plate2	Visit 1		NEURO	OID21107	P22105	-5.39707
TNXB	TR20095	-0.919156	Plate2	Visit 1	Active	NEURO	OID21107	P22105	-5.39707
TNXB	TR20098	-0.189631	Plate2	Visit 1	Placebo	NEURO	OID21107	P22105	-5.39707
TNXB	TR20028	-0.552674	Plate2	Visit 1	Active	NEURO	OID21107	P22105	-5.39707
TNXB	TR20005	-0.316206	Plate2	Visit 1	Active	NEURO	OID21107	P22105	-5.39707
TNXB	TR20101	-0.507708	Plate2	Visit 1	Active	NEURO	OID21107	P22105	-5.39707
TNXB	TR20086	-0.107013	Plate2	Visit 1		NEURO	OID21107	P22105	-5.39707
TNXB	TR20021	-0.557784	Plate2	Visit 1	Active	NEURO	OID21107	P22105	-5.39707
TNXB	TR20096	-0.0998269	Plate2	Visit 1	Placebo	NEURO	OID21107	P22105	-5.39707
TNXB	TR20084	-1.062	Plate2	Visit 1	Active	NEURO	OID21107	P22105	-5.39707
TNXB	TR20022	-0.343401	Plate2	Visit 1	Placebo	NEURO	OID21107	P22105	-5.39707
TNXB	TR20091	-0.633276	Plate2	Visit 1	Active	NEURO	OID21107	P22105	-5.39707
TNXB	TR20092	0.061108	Plate2	Visit 1		NEURO	OID21107	P22105	-5.39707
TNXB	TR20023	-0.140858	Plate2	Visit 1	Placebo	NEURO	OID21107	P22105	-5.39707
TNXB	TR20105	-0.331916	Plate4	Visit 1	Active	NEURO	OID21107	P22105	-4.89596
TNXB	TR20060	-0.630676	Plate4	Visit 1	Active	NEURO	OID21107	P22105	-4.89596
TNXB	TR20077	-0.490468	Plate4	Visit 1	Active	NEURO	OID21107	P22105	-4.89596
TNXB	TR20107	-0.160847	Plate4	Visit 1	Active	NEURO	OID21107	P22105	-4.89596
TNXB	TR20019	-0.43695	Plate4	Visit 1		NEURO	OID21107	P22105	-4.89596
TNXB	TR20029	0.519642	Plate4	Visit 1		NEURO	OID21107	P22105	-4.89596
TNXB	TR20082	0.253986	Plate4	Visit 1	Placebo	NEURO	OID21107	P22105	-4.89596
TNXB	TR20013	-0.737164	Plate4	Visit 1	Active	NEURO	OID21107	P22105	-4.89596
TNXB	TR20090	0.423909	Plate4	Visit 1		NEURO	OID21107	P22105	-4.89596
TNXB	TR20014	-0.389623	Plate4	Visit 1	Active	NEURO	OID21107	P22105	-4.89596
TNXB	TR20094	-1.68705	Plate4	Visit 1	Active	NEURO	OID21107	P22105	-4.89596
TNXB	TR20048	0.536491	Plate4	Visit 1	Placebo	NEURO	OID21107	P22105	-4.89596
TNXB	TR20103	-0.173278	Plate4	Visit 1	Placebo	NEURO	OID21107	P22105	-4.89596
TNXB	TR20118	-0.00256177	Plate4	Visit 1	Active	NEURO	OID21107	P22105	-4.89596
TNXB	TR20117	-0.329397	Plate4	Visit 1	Placebo	NEURO	OID21107	P22105	-4.89596
TNXB	TR20014	-4.20716	Plate1	Visit 3	Active	NEURO	OID21107	P22105	-5.7127
TNXB	TR20094	-0.555023	Plate1	Visit 3	Active	NEURO	OID21107	P22105	-5.7127
TNXB	TR20060	-0.828639	Plate1	Visit 3	Active	NEURO	OID21107	P22105	-5.7127
TNXB	TR20022	0.0492055	Plate1	Visit 3	Placebo	NEURO	OID21107	P22105	-5.7127
TNXB	TR20079	-0.257468	Plate1	Visit 3	Active	NEURO	OID21107	P22105	-5.7127
TNXB	TR20041	-0.477474	Plate1	Visit 3	Active	NEURO	OID21107	P22105	-5.7127
TNXB	TR20075	-0.0850331	Plate1	Visit 3	Active	NEURO	OID21107	P22105	-5.7127
TNXB	TR20069	-0.374336	Plate1	Visit 3	Active	NEURO	OID21107	P22105	-5.7127
TNXB	TR20013	-1.05874	Plate1	Visit 3	Active	NEURO	OID21107	P22105	-5.7127
TNXB	TR20095	-0.889699	Plate1	Visit 3	Active	NEURO	OID21107	P22105	-5.7127
TNXB	TR20084	-1.33025	Plate2	Visit 3	Active	NEURO	OID21107	P22105	-5.39707
TNXB	TR20032	-0.1971	Plate2	Visit 3	Active	NEURO	OID21107	P22105	-5.39707
TNXB	TR20005	-0.763188	Plate2	Visit 3	Active	NEURO	OID21107	P22105	-5.39707
TNXB	TR20080	-0.245704	Plate2	Visit 3	Placebo	NEURO	OID21107	P22105	-5.39707
TNXB	TR20007	-0.0296288	Plate2	Visit 3	Active	NEURO	OID21107	P22105	-5.39707
TNXB	TR20081	-0.709664	Plate2	Visit 3	Active	NEURO	OID21107	P22105	-5.39707
TNXB	TR20064	-0.279085	Plate2	Visit 3	Active	NEURO	OID21107	P22105	-5.39707
TNXB	TR20021	0.0691155	Plate2	Visit 3	Active	NEURO	OID21107	P22105	-5.39707
TNXB	TR20015	-0.18778	Plate2	Visit 3	Active	NEURO	OID21107	P22105	-5.39707
TNXB	TR20016	-0.0912077	Plate2	Visit 3	Placebo	NEURO	OID21107	P22105	-5.39707
TNXB	TR20093	-3.04018	Plate2	Visit 3	Active	NEURO	OID21107	P22105	-5.39707
TNXB	TR20020	0.253598	Plate2	Visit 3	Active	NEURO	OID21107	P22105	-5.39707
TNXB	TR20044	0.254113	Plate2	Visit 3	Active	NEURO	OID21107	P22105	-5.39707
TNXB	TR20068	-0.3462	Plate2	Visit 3	Active	NEURO	OID21107	P22105	-5.39707
TNXB	TR20042	-1.19507	Plate4	Visit 3	Placebo	NEURO	OID21107	P22105	-4.89596
TNXB	TR20028	-1.03891	Plate4	Visit 3	Active	NEURO	OID21107	P22105	-4.89596
TNXB	TR20091	-0.141994	Plate4	Visit 3	Active	NEURO	OID21107	P22105	-4.89596
TNXB	TR20023	-1.91641	Plate4	Visit 3	Placebo	NEURO	OID21107	P22105	-4.89596
TNXB	TR20066	-1.54766	Plate4	Visit 3	Placebo	NEURO	OID21107	P22105	-4.89596
TPPP3	TR20042	0.514758	Plate1	Visit 1	Placebo	NEURO	OID20842	Q9BW30	-0.268615
TPPP3	TR20081	0.00535101	Plate1	Visit 1	Active	NEURO	OID20842	Q9BW30	-0.268615
TPPP3	TR20075	-0.0446178	Plate1	Visit 1	Active	NEURO	OID20842	Q9BW30	-0.268615
TPPP3	TR20114	-0.0937356	Plate1	Visit 1	Active	NEURO	OID20842	Q9BW30	-0.268615
TPPP3	TR20109	-0.627718	Plate1	Visit 1	Placebo	NEURO	OID20842	Q9BW30	-0.268615
TPPP3	TR20044	-0.173677	Plate1	Visit 1	Active	NEURO	OID20842	Q9BW30	-0.268615
TPPP3	TR20106	0.00198259	Plate1	Visit 1	Active	NEURO	OID20842	Q9BW30	-0.268615
TPPP3	TR20079	0.63232	Plate1	Visit 1	Active	NEURO	OID20842	Q9BW30	-0.268615
TPPP3	TR20025	-0.262158	Plate1	Visit 1		NEURO	OID20842	Q9BW30	-0.268615
TPPP3	TR20017	-0.578358	Plate1	Visit 1		NEURO	OID20842	Q9BW30	-0.268615
TPPP3	TR20015	-0.266276	Plate1	Visit 1	Active	NEURO	OID20842	Q9BW30	-0.268615
TPPP3	TR20007	-0.0936583	Plate1	Visit 1	Active	NEURO	OID20842	Q9BW30	-0.268615
TPPP3	TR20041	-0.308093	Plate1	Visit 1	Active	NEURO	OID20842	Q9BW30	-0.268615
TPPP3	TR20093	-0.363953	Plate1	Visit 1	Active	NEURO	OID20842	Q9BW30	-0.268615
TPPP3	TR20104	-0.111228	Plate1	Visit 1	Active	NEURO	OID20842	Q9BW30	-0.268615
TPPP3	TR20119	-0.212812	Plate1	Visit 1	Active	NEURO	OID20842	Q9BW30	-0.268615
TPPP3	TR20069	0.23697	Plate1	Visit 1	Active	NEURO	OID20842	Q9BW30	-0.268615
TPPP3	TR20045	-0.31789	Plate1	Visit 1	Active	NEURO	OID20842	Q9BW30	-0.268615
TPPP3	TR20066	0.207041	Plate1	Visit 1	Placebo	NEURO	OID20842	Q9BW30	-0.268615
TPPP3	TR20087	-0.284923	Plate1	Visit 1		NEURO	OID20842	Q9BW30	-0.268615
TPPP3	TR20064	-0.557472	Plate1	Visit 1	Active	NEURO	OID20842	Q9BW30	-0.268615
TPPP3	TR20020	-0.412072	Plate1	Visit 1	Active	NEURO	OID20842	Q9BW30	-0.268615
TPPP3	TR20016	-0.550202	Plate1	Visit 1	Placebo	NEURO	OID20842	Q9BW30	-0.268615
TPPP3	TR20076	-0.334521	Plate2	Visit 1	Placebo	NEURO	OID20842	Q9BW30	-0.460226
TPPP3	TR20102	0.278488	Plate2	Visit 1	Active	NEURO	OID20842	Q9BW30	-0.460226
TPPP3	TR20080	-0.853513	Plate2	Visit 1	Placebo	NEURO	OID20842	Q9BW30	-0.460226
TPPP3	TR20083	-0.41222	Plate2	Visit 1		NEURO	OID20842	Q9BW30	-0.460226
TPPP3	TR20001	0.730904	Plate2	Visit 1		NEURO	OID20842	Q9BW30	-0.460226
TPPP3	TR20032	-0.569427	Plate2	Visit 1	Active	NEURO	OID20842	Q9BW30	-0.460226
TPPP3	TR20037	-0.214453	Plate2	Visit 1	Active	NEURO	OID20842	Q9BW30	-0.460226
TPPP3	TR20068	-0.729559	Plate2	Visit 1	Active	NEURO	OID20842	Q9BW30	-0.460226
TPPP3	TR20034	0.166338	Plate2	Visit 1		NEURO	OID20842	Q9BW30	-0.460226
TPPP3	TR20095	-0.88004	Plate2	Visit 1	Active	NEURO	OID20842	Q9BW30	-0.460226
TPPP3	TR20098	0.301599	Plate2	Visit 1	Placebo	NEURO	OID20842	Q9BW30	-0.460226
TPPP3	TR20028	-0.623933	Plate2	Visit 1	Active	NEURO	OID20842	Q9BW30	-0.460226
TPPP3	TR20005	-0.490351	Plate2	Visit 1	Active	NEURO	OID20842	Q9BW30	-0.460226
TPPP3	TR20101	-0.751861	Plate2	Visit 1	Active	NEURO	OID20842	Q9BW30	-0.460226
TPPP3	TR20086	-0.317037	Plate2	Visit 1		NEURO	OID20842	Q9BW30	-0.460226
TPPP3	TR20021	-0.647617	Plate2	Visit 1	Active	NEURO	OID20842	Q9BW30	-0.460226
TPPP3	TR20096	-0.248496	Plate2	Visit 1	Placebo	NEURO	OID20842	Q9BW30	-0.460226
TPPP3	TR20084	0.025574	Plate2	Visit 1	Active	NEURO	OID20842	Q9BW30	-0.460226
TPPP3	TR20022	-1.18943	Plate2	Visit 1	Placebo	NEURO	OID20842	Q9BW30	-0.460226
TPPP3	TR20091	-0.658211	Plate2	Visit 1	Active	NEURO	OID20842	Q9BW30	-0.460226
TPPP3	TR20092	0.354723	Plate2	Visit 1		NEURO	OID20842	Q9BW30	-0.460226
TPPP3	TR20023	-0.00439243	Plate2	Visit 1	Placebo	NEURO	OID20842	Q9BW30	-0.460226
TPPP3	TR20105	-0.126417	Plate4	Visit 1	Active	NEURO	OID20842	Q9BW30	-0.86256
TPPP3	TR20060	-0.139311	Plate4	Visit 1	Active	NEURO	OID20842	Q9BW30	-0.86256
TPPP3	TR20077	-0.732308	Plate4	Visit 1	Active	NEURO	OID20842	Q9BW30	-0.86256
TPPP3	TR20107	-0.746409	Plate4	Visit 1	Active	NEURO	OID20842	Q9BW30	-0.86256
TPPP3	TR20019	-0.618753	Plate4	Visit 1		NEURO	OID20842	Q9BW30	-0.86256
TPPP3	TR20029	-0.493887	Plate4	Visit 1		NEURO	OID20842	Q9BW30	-0.86256
TPPP3	TR20082	-0.663367	Plate4	Visit 1	Placebo	NEURO	OID20842	Q9BW30	-0.86256
TPPP3	TR20013	-0.576194	Plate4	Visit 1	Active	NEURO	OID20842	Q9BW30	-0.86256
TPPP3	TR20090	-0.519286	Plate4	Visit 1		NEURO	OID20842	Q9BW30	-0.86256
TPPP3	TR20014	-0.698409	Plate4	Visit 1	Active	NEURO	OID20842	Q9BW30	-0.86256
TPPP3	TR20094	-0.404952	Plate4	Visit 1	Active	NEURO	OID20842	Q9BW30	-0.86256
TPPP3	TR20048	-0.467839	Plate4	Visit 1	Placebo	NEURO	OID20842	Q9BW30	-0.86256
TPPP3	TR20103	-0.667718	Plate4	Visit 1	Placebo	NEURO	OID20842	Q9BW30	-0.86256
TPPP3	TR20118	-0.252578	Plate4	Visit 1	Active	NEURO	OID20842	Q9BW30	-0.86256
TPPP3	TR20117	-0.173312	Plate4	Visit 1	Placebo	NEURO	OID20842	Q9BW30	-0.86256
TPPP3	TR20014	-0.709436	Plate1	Visit 3	Active	NEURO	OID20842	Q9BW30	-0.268615
TPPP3	TR20094	-1.18899	Plate1	Visit 3	Active	NEURO	OID20842	Q9BW30	-0.268615
TPPP3	TR20060	0.65984	Plate1	Visit 3	Active	NEURO	OID20842	Q9BW30	-0.268615
TPPP3	TR20022	-0.10449	Plate1	Visit 3	Placebo	NEURO	OID20842	Q9BW30	-0.268615
TPPP3	TR20079	-0.272014	Plate1	Visit 3	Active	NEURO	OID20842	Q9BW30	-0.268615
TPPP3	TR20041	0.0647823	Plate1	Visit 3	Active	NEURO	OID20842	Q9BW30	-0.268615
TPPP3	TR20075	-0.333692	Plate1	Visit 3	Active	NEURO	OID20842	Q9BW30	-0.268615
TPPP3	TR20069	-0.0621894	Plate1	Visit 3	Active	NEURO	OID20842	Q9BW30	-0.268615
TPPP3	TR20013	-0.341834	Plate1	Visit 3	Active	NEURO	OID20842	Q9BW30	-0.268615
TPPP3	TR20095	-0.214316	Plate1	Visit 3	Active	NEURO	OID20842	Q9BW30	-0.268615
TPPP3	TR20084	0.0628915	Plate2	Visit 3	Active	NEURO	OID20842	Q9BW30	-0.460226
TPPP3	TR20032	0.285007	Plate2	Visit 3	Active	NEURO	OID20842	Q9BW30	-0.460226
TPPP3	TR20005	-0.562138	Plate2	Visit 3	Active	NEURO	OID20842	Q9BW30	-0.460226
TPPP3	TR20080	-0.458685	Plate2	Visit 3	Placebo	NEURO	OID20842	Q9BW30	-0.460226
TPPP3	TR20007	-0.350607	Plate2	Visit 3	Active	NEURO	OID20842	Q9BW30	-0.460226
TPPP3	TR20081	0.225115	Plate2	Visit 3	Active	NEURO	OID20842	Q9BW30	-0.460226
TPPP3	TR20064	-1.30307	Plate2	Visit 3	Active	NEURO	OID20842	Q9BW30	-0.460226
TPPP3	TR20021	-0.572186	Plate2	Visit 3	Active	NEURO	OID20842	Q9BW30	-0.460226
TPPP3	TR20015	-0.23598	Plate2	Visit 3	Active	NEURO	OID20842	Q9BW30	-0.460226
TPPP3	TR20016	0.0700316	Plate2	Visit 3	Placebo	NEURO	OID20842	Q9BW30	-0.460226
TPPP3	TR20093	-0.774105	Plate2	Visit 3	Active	NEURO	OID20842	Q9BW30	-0.460226
TPPP3	TR20020	0.149612	Plate2	Visit 3	Active	NEURO	OID20842	Q9BW30	-0.460226
TPPP3	TR20044	0.249192	Plate2	Visit 3	Active	NEURO	OID20842	Q9BW30	-0.460226
TPPP3	TR20068	-0.22249	Plate2	Visit 3	Active	NEURO	OID20842	Q9BW30	-0.460226
TPPP3	TR20042	-0.520717	Plate4	Visit 3	Placebo	NEURO	OID20842	Q9BW30	-0.86256
TPPP3	TR20028	-0.384589	Plate4	Visit 3	Active	NEURO	OID20842	Q9BW30	-0.86256
TPPP3	TR20091	-0.505451	Plate4	Visit 3	Active	NEURO	OID20842	Q9BW30	-0.86256
TPPP3	TR20023	0.204192	Plate4	Visit 3	Placebo	NEURO	OID20842	Q9BW30	-0.86256
TPPP3	TR20066	-0.774916	Plate4	Visit 3	Placebo	NEURO	OID20842	Q9BW30	-0.86256
TREML2	TR20042	0.346235	Plate1	Visit 1	Placebo	NEURO	OID21120	Q5T2D2	-5.32208
TREML2	TR20081	0.439397	Plate1	Visit 1	Active	NEURO	OID21120	Q5T2D2	-5.32208
TREML2	TR20075	-2.54017	Plate1	Visit 1	Active	NEURO	OID21120	Q5T2D2	-5.32208
TREML2	TR20114	0.411541	Plate1	Visit 1	Active	NEURO	OID21120	Q5T2D2	-5.32208
TREML2	TR20109	0.578302	Plate1	Visit 1	Placebo	NEURO	OID21120	Q5T2D2	-5.32208
TREML2	TR20044	-0.105059	Plate1	Visit 1	Active	NEURO	OID21120	Q5T2D2	-5.32208
TREML2	TR20106	0.246611	Plate1	Visit 1	Active	NEURO	OID21120	Q5T2D2	-5.32208
TREML2	TR20079	1.06836	Plate1	Visit 1	Active	NEURO	OID21120	Q5T2D2	-5.32208
TREML2	TR20025	0.589461	Plate1	Visit 1		NEURO	OID21120	Q5T2D2	-5.32208
TREML2	TR20017	0.845724	Plate1	Visit 1		NEURO	OID21120	Q5T2D2	-5.32208
TREML2	TR20015	-0.164254	Plate1	Visit 1	Active	NEURO	OID21120	Q5T2D2	-5.32208
TREML2	TR20007	-0.239202	Plate1	Visit 1	Active	NEURO	OID21120	Q5T2D2	-5.32208
TREML2	TR20041	0.541637	Plate1	Visit 1	Active	NEURO	OID21120	Q5T2D2	-5.32208
TREML2	TR20093	-1.99415	Plate1	Visit 1	Active	NEURO	OID21120	Q5T2D2	-5.32208
TREML2	TR20104	-0.356278	Plate1	Visit 1	Active	NEURO	OID21120	Q5T2D2	-5.32208
TREML2	TR20119	0.094242	Plate1	Visit 1	Active	NEURO	OID21120	Q5T2D2	-5.32208
TREML2	TR20069	0.443694	Plate1	Visit 1	Active	NEURO	OID21120	Q5T2D2	-5.32208
TREML2	TR20045	0.83448	Plate1	Visit 1	Active	NEURO	OID21120	Q5T2D2	-5.32208
TREML2	TR20066	-1.4882	Plate1	Visit 1	Placebo	NEURO	OID21120	Q5T2D2	-5.32208
TREML2	TR20087	0.403283	Plate1	Visit 1		NEURO	OID21120	Q5T2D2	-5.32208
TREML2	TR20064	0.541099	Plate1	Visit 1	Active	NEURO	OID21120	Q5T2D2	-5.32208
TREML2	TR20020	-0.260643	Plate1	Visit 1	Active	NEURO	OID21120	Q5T2D2	-5.32208
TREML2	TR20016	-0.700607	Plate1	Visit 1	Placebo	NEURO	OID21120	Q5T2D2	-5.32208
TREML2	TR20076	0.424247	Plate2	Visit 1	Placebo	NEURO	OID21120	Q5T2D2	-5.15731
TREML2	TR20102	0.750867	Plate2	Visit 1	Active	NEURO	OID21120	Q5T2D2	-5.15731
TREML2	TR20080	-1.09781	Plate2	Visit 1	Placebo	NEURO	OID21120	Q5T2D2	-5.15731
TREML2	TR20083	0.0874819	Plate2	Visit 1		NEURO	OID21120	Q5T2D2	-5.15731
TREML2	TR20001	-0.322973	Plate2	Visit 1		NEURO	OID21120	Q5T2D2	-5.15731
TREML2	TR20032	-0.125583	Plate2	Visit 1	Active	NEURO	OID21120	Q5T2D2	-5.15731
TREML2	TR20037	0.603773	Plate2	Visit 1	Active	NEURO	OID21120	Q5T2D2	-5.15731
TREML2	TR20068	-0.109994	Plate2	Visit 1	Active	NEURO	OID21120	Q5T2D2	-5.15731
TREML2	TR20034	1.33109	Plate2	Visit 1		NEURO	OID21120	Q5T2D2	-5.15731
TREML2	TR20095	-0.467084	Plate2	Visit 1	Active	NEURO	OID21120	Q5T2D2	-5.15731
TREML2	TR20098	-0.216903	Plate2	Visit 1	Placebo	NEURO	OID21120	Q5T2D2	-5.15731
TREML2	TR20028	-0.145838	Plate2	Visit 1	Active	NEURO	OID21120	Q5T2D2	-5.15731
TREML2	TR20005	-0.0486809	Plate2	Visit 1	Active	NEURO	OID21120	Q5T2D2	-5.15731
TREML2	TR20101	-0.606629	Plate2	Visit 1	Active	NEURO	OID21120	Q5T2D2	-5.15731
TREML2	TR20086	-0.283985	Plate2	Visit 1		NEURO	OID21120	Q5T2D2	-5.15731
TREML2	TR20021	-0.316004	Plate2	Visit 1	Active	NEURO	OID21120	Q5T2D2	-5.15731
TREML2	TR20096	-0.0241487	Plate2	Visit 1	Placebo	NEURO	OID21120	Q5T2D2	-5.15731
TREML2	TR20084	-0.360949	Plate2	Visit 1	Active	NEURO	OID21120	Q5T2D2	-5.15731
TREML2	TR20022	-0.757261	Plate2	Visit 1	Placebo	NEURO	OID21120	Q5T2D2	-5.15731
TREML2	TR20091	-1.0698	Plate2	Visit 1	Active	NEURO	OID21120	Q5T2D2	-5.15731
TREML2	TR20092	-0.126402	Plate2	Visit 1		NEURO	OID21120	Q5T2D2	-5.15731
TREML2	TR20023	-0.184281	Plate2	Visit 1	Placebo	NEURO	OID21120	Q5T2D2	-5.15731
TREML2	TR20105	0.0376939	Plate4	Visit 1	Active	NEURO	OID21120	Q5T2D2	-4.99214
TREML2	TR20060	0.330468	Plate4	Visit 1	Active	NEURO	OID21120	Q5T2D2	-4.99214
TREML2	TR20077	1.01712	Plate4	Visit 1	Active	NEURO	OID21120	Q5T2D2	-4.99214
TREML2	TR20107	0.798374	Plate4	Visit 1	Active	NEURO	OID21120	Q5T2D2	-4.99214
TREML2	TR20019	-0.183028	Plate4	Visit 1		NEURO	OID21120	Q5T2D2	-4.99214
TREML2	TR20029	0.703522	Plate4	Visit 1		NEURO	OID21120	Q5T2D2	-4.99214
TREML2	TR20082	1.05496	Plate4	Visit 1	Placebo	NEURO	OID21120	Q5T2D2	-4.99214
TREML2	TR20013	0.262764	Plate4	Visit 1	Active	NEURO	OID21120	Q5T2D2	-4.99214
TREML2	TR20090	-0.302392	Plate4	Visit 1		NEURO	OID21120	Q5T2D2	-4.99214
TREML2	TR20014	-0.197283	Plate4	Visit 1	Active	NEURO	OID21120	Q5T2D2	-4.99214
TREML2	TR20094	-1.35407	Plate4	Visit 1	Active	NEURO	OID21120	Q5T2D2	-4.99214
TREML2	TR20048	1.2951	Plate4	Visit 1	Placebo	NEURO	OID21120	Q5T2D2	-4.99214
TREML2	TR20103	-0.166872	Plate4	Visit 1	Placebo	NEURO	OID21120	Q5T2D2	-4.99214
TREML2	TR20118	0.127376	Plate4	Visit 1	Active	NEURO	OID21120	Q5T2D2	-4.99214
TREML2	TR20117	0.198336	Plate4	Visit 1	Placebo	NEURO	OID21120	Q5T2D2	-4.99214
TREML2	TR20014	-3.29301	Plate1	Visit 3	Active	NEURO	OID21120	Q5T2D2	-5.32208
TREML2	TR20094	-0.338427	Plate1	Visit 3	Active	NEURO	OID21120	Q5T2D2	-5.32208
TREML2	TR20060	0.388095	Plate1	Visit 3	Active	NEURO	OID21120	Q5T2D2	-5.32208
TREML2	TR20022	0.0540613	Plate1	Visit 3	Placebo	NEURO	OID21120	Q5T2D2	-5.32208
TREML2	TR20079	0.118715	Plate1	Visit 3	Active	NEURO	OID21120	Q5T2D2	-5.32208
TREML2	TR20041	0.403327	Plate1	Visit 3	Active	NEURO	OID21120	Q5T2D2	-5.32208
TREML2	TR20075	0.531269	Plate1	Visit 3	Active	NEURO	OID21120	Q5T2D2	-5.32208
TREML2	TR20069	0.0268728	Plate1	Visit 3	Active	NEURO	OID21120	Q5T2D2	-5.32208
TREML2	TR20013	-0.128517	Plate1	Visit 3	Active	NEURO	OID21120	Q5T2D2	-5.32208
TREML2	TR20095	-0.0860272	Plate1	Visit 3	Active	NEURO	OID21120	Q5T2D2	-5.32208
TREML2	TR20084	-0.523748	Plate2	Visit 3	Active	NEURO	OID21120	Q5T2D2	-5.15731
TREML2	TR20032	0.334725	Plate2	Visit 3	Active	NEURO	OID21120	Q5T2D2	-5.15731
TREML2	TR20005	-0.443961	Plate2	Visit 3	Active	NEURO	OID21120	Q5T2D2	-5.15731
TREML2	TR20080	-0.900094	Plate2	Visit 3	Placebo	NEURO	OID21120	Q5T2D2	-5.15731
TREML2	TR20007	-0.344172	Plate2	Visit 3	Active	NEURO	OID21120	Q5T2D2	-5.15731
TREML2	TR20081	-0.570293	Plate2	Visit 3	Active	NEURO	OID21120	Q5T2D2	-5.15731
TREML2	TR20064	0.241311	Plate2	Visit 3	Active	NEURO	OID21120	Q5T2D2	-5.15731
TREML2	TR20021	-0.0482713	Plate2	Visit 3	Active	NEURO	OID21120	Q5T2D2	-5.15731
TREML2	TR20015	-0.33019	Plate2	Visit 3	Active	NEURO	OID21120	Q5T2D2	-5.15731
TREML2	TR20016	-0.128085	Plate2	Visit 3	Placebo	NEURO	OID21120	Q5T2D2	-5.15731
TREML2	TR20093	-3.00173	Plate2	Visit 3	Active	NEURO	OID21120	Q5T2D2	-5.15731
TREML2	TR20020	-0.120845	Plate2	Visit 3	Active	NEURO	OID21120	Q5T2D2	-5.15731
TREML2	TR20044	0.00499174	Plate2	Visit 3	Active	NEURO	OID21120	Q5T2D2	-5.15731
TREML2	TR20068	-0.300621	Plate2	Visit 3	Active	NEURO	OID21120	Q5T2D2	-5.15731
TREML2	TR20042	-0.334939	Plate4	Visit 3	Placebo	NEURO	OID21120	Q5T2D2	-4.99214
TREML2	TR20028	0.00223687	Plate4	Visit 3	Active	NEURO	OID21120	Q5T2D2	-4.99214
TREML2	TR20091	-0.0214994	Plate4	Visit 3	Active	NEURO	OID21120	Q5T2D2	-4.99214
TREML2	TR20023	-1.19669	Plate4	Visit 3	Placebo	NEURO	OID21120	Q5T2D2	-4.99214
TREML2	TR20066	0.800512	Plate4	Visit 3	Placebo	NEURO	OID21120	Q5T2D2	-4.99214
TST	TR20042	-0.967269	Plate1	Visit 1	Placebo	NEURO	OID20868	Q16762	-0.432788
TST	TR20081	-0.381404	Plate1	Visit 1	Active	NEURO	OID20868	Q16762	-0.432788
TST	TR20075	1.31303	Plate1	Visit 1	Active	NEURO	OID20868	Q16762	-0.432788
TST	TR20114	-0.900421	Plate1	Visit 1	Active	NEURO	OID20868	Q16762	-0.432788
TST	TR20109	-0.0402997	Plate1	Visit 1	Placebo	NEURO	OID20868	Q16762	-0.432788
TST	TR20044	3.79553	Plate1	Visit 1	Active	NEURO	OID20868	Q16762	-0.432788
TST	TR20106	-0.780639	Plate1	Visit 1	Active	NEURO	OID20868	Q16762	-0.432788
TST	TR20079	0.544948	Plate1	Visit 1	Active	NEURO	OID20868	Q16762	-0.432788
TST	TR20025	1.26726	Plate1	Visit 1		NEURO	OID20868	Q16762	-0.432788
TST	TR20017	-0.258704	Plate1	Visit 1		NEURO	OID20868	Q16762	-0.432788
TST	TR20015	-0.809943	Plate1	Visit 1	Active	NEURO	OID20868	Q16762	-0.432788
TST	TR20007	0.348011	Plate1	Visit 1	Active	NEURO	OID20868	Q16762	-0.432788
TST	TR20041	0.839402	Plate1	Visit 1	Active	NEURO	OID20868	Q16762	-0.432788
TST	TR20093	0.71417	Plate1	Visit 1	Active	NEURO	OID20868	Q16762	-0.432788
TST	TR20104	-1.05446	Plate1	Visit 1	Active	NEURO	OID20868	Q16762	-0.432788
TST	TR20119	-1.27402	Plate1	Visit 1	Active	NEURO	OID20868	Q16762	-0.432788
TST	TR20069	-0.491666	Plate1	Visit 1	Active	NEURO	OID20868	Q16762	-0.432788
TST	TR20045	1.83985	Plate1	Visit 1	Active	NEURO	OID20868	Q16762	-0.432788
TST	TR20066	-0.526153	Plate1	Visit 1	Placebo	NEURO	OID20868	Q16762	-0.432788
TST	TR20087	2.74096	Plate1	Visit 1		NEURO	OID20868	Q16762	-0.432788
TST	TR20064	0.00985232	Plate1	Visit 1	Active	NEURO	OID20868	Q16762	-0.432788
TST	TR20020	0.572002	Plate1	Visit 1	Active	NEURO	OID20868	Q16762	-0.432788
TST	TR20016	-0.508348	Plate1	Visit 1	Placebo	NEURO	OID20868	Q16762	-0.432788
TST	TR20076	0.888711	Plate2	Visit 1	Placebo	NEURO	OID20868	Q16762	-0.150494
TST	TR20102	1.91782	Plate2	Visit 1	Active	NEURO	OID20868	Q16762	-0.150494
TST	TR20080	1.24683	Plate2	Visit 1	Placebo	NEURO	OID20868	Q16762	-0.150494
TST	TR20083	0.218074	Plate2	Visit 1		NEURO	OID20868	Q16762	-0.150494
TST	TR20001	1.35012	Plate2	Visit 1		NEURO	OID20868	Q16762	-0.150494
TST	TR20032	0.404278	Plate2	Visit 1	Active	NEURO	OID20868	Q16762	-0.150494
TST	TR20037	3.43642	Plate2	Visit 1	Active	NEURO	OID20868	Q16762	-0.150494
TST	TR20068	1.44279	Plate2	Visit 1	Active	NEURO	OID20868	Q16762	-0.150494
TST	TR20034	4.33812	Plate2	Visit 1		NEURO	OID20868	Q16762	-0.150494
TST	TR20095	0.555918	Plate2	Visit 1	Active	NEURO	OID20868	Q16762	-0.150494
TST	TR20098	0.528459	Plate2	Visit 1	Placebo	NEURO	OID20868	Q16762	-0.150494
TST	TR20028	2.42663	Plate2	Visit 1	Active	NEURO	OID20868	Q16762	-0.150494
TST	TR20005	0.042885	Plate2	Visit 1	Active	NEURO	OID20868	Q16762	-0.150494
TST	TR20101	1.13225	Plate2	Visit 1	Active	NEURO	OID20868	Q16762	-0.150494
TST	TR20086	0.249223	Plate2	Visit 1		NEURO	OID20868	Q16762	-0.150494
TST	TR20021	3.3395	Plate2	Visit 1	Active	NEURO	OID20868	Q16762	-0.150494
TST	TR20096	-0.010752	Plate2	Visit 1	Placebo	NEURO	OID20868	Q16762	-0.150494
TST	TR20084	-0.136008	Plate2	Visit 1	Active	NEURO	OID20868	Q16762	-0.150494
TST	TR20022	3.05235	Plate2	Visit 1	Placebo	NEURO	OID20868	Q16762	-0.150494
TST	TR20091	-0.00928768	Plate2	Visit 1	Active	NEURO	OID20868	Q16762	-0.150494
TST	TR20092	1.29792	Plate2	Visit 1		NEURO	OID20868	Q16762	-0.150494
TST	TR20023	0.345893	Plate2	Visit 1	Placebo	NEURO	OID20868	Q16762	-0.150494
TST	TR20105	3.33899	Plate4	Visit 1	Active	NEURO	OID20868	Q16762	-0.439769
TST	TR20060	0.364476	Plate4	Visit 1	Active	NEURO	OID20868	Q16762	-0.439769
TST	TR20077	0.287122	Plate4	Visit 1	Active	NEURO	OID20868	Q16762	-0.439769
TST	TR20107	1.77427	Plate4	Visit 1	Active	NEURO	OID20868	Q16762	-0.439769
TST	TR20019	1.16672	Plate4	Visit 1		NEURO	OID20868	Q16762	-0.439769
TST	TR20029	0.996253	Plate4	Visit 1		NEURO	OID20868	Q16762	-0.439769
TST	TR20082	1.06472	Plate4	Visit 1	Placebo	NEURO	OID20868	Q16762	-0.439769
TST	TR20013	1.33477	Plate4	Visit 1	Active	NEURO	OID20868	Q16762	-0.439769
TST	TR20090	1.98538	Plate4	Visit 1		NEURO	OID20868	Q16762	-0.439769
TST	TR20014	0.402859	Plate4	Visit 1	Active	NEURO	OID20868	Q16762	-0.439769
TST	TR20094	2.43233	Plate4	Visit 1	Active	NEURO	OID20868	Q16762	-0.439769
TST	TR20048	2.44388	Plate4	Visit 1	Placebo	NEURO	OID20868	Q16762	-0.439769
TST	TR20103	0.524293	Plate4	Visit 1	Placebo	NEURO	OID20868	Q16762	-0.439769
TST	TR20118	0.557226	Plate4	Visit 1	Active	NEURO	OID20868	Q16762	-0.439769
TST	TR20117	0.130755	Plate4	Visit 1	Placebo	NEURO	OID20868	Q16762	-0.439769
TST	TR20014	2.8651	Plate1	Visit 3	Active	NEURO	OID20868	Q16762	-0.432788
TST	TR20094	-1.61524	Plate1	Visit 3	Active	NEURO	OID20868	Q16762	-0.432788
TST	TR20060	-0.876035	Plate1	Visit 3	Active	NEURO	OID20868	Q16762	-0.432788
TST	TR20022	0.619085	Plate1	Visit 3	Placebo	NEURO	OID20868	Q16762	-0.432788
TST	TR20079	-1.17354	Plate1	Visit 3	Active	NEURO	OID20868	Q16762	-0.432788
TST	TR20041	1.48033	Plate1	Visit 3	Active	NEURO	OID20868	Q16762	-0.432788
TST	TR20075	-0.170213	Plate1	Visit 3	Active	NEURO	OID20868	Q16762	-0.432788
TST	TR20069	-1.40044	Plate1	Visit 3	Active	NEURO	OID20868	Q16762	-0.432788
TST	TR20013	1.01655	Plate1	Visit 3	Active	NEURO	OID20868	Q16762	-0.432788
TST	TR20095	-0.780454	Plate1	Visit 3	Active	NEURO	OID20868	Q16762	-0.432788
TST	TR20084	-0.634823	Plate2	Visit 3	Active	NEURO	OID20868	Q16762	-0.150494
TST	TR20032	1.51485	Plate2	Visit 3	Active	NEURO	OID20868	Q16762	-0.150494
TST	TR20005	0.655139	Plate2	Visit 3	Active	NEURO	OID20868	Q16762	-0.150494
TST	TR20080	-0.251767	Plate2	Visit 3	Placebo	NEURO	OID20868	Q16762	-0.150494
TST	TR20007	2.39806	Plate2	Visit 3	Active	NEURO	OID20868	Q16762	-0.150494
TST	TR20081	-0.701773	Plate2	Visit 3	Active	NEURO	OID20868	Q16762	-0.150494
TST	TR20064	0.126896	Plate2	Visit 3	Active	NEURO	OID20868	Q16762	-0.150494
TST	TR20021	-0.306602	Plate2	Visit 3	Active	NEURO	OID20868	Q16762	-0.150494
TST	TR20015	1.67366	Plate2	Visit 3	Active	NEURO	OID20868	Q16762	-0.150494
TST	TR20016	2.14041	Plate2	Visit 3	Placebo	NEURO	OID20868	Q16762	-0.150494
TST	TR20093	1.29497	Plate2	Visit 3	Active	NEURO	OID20868	Q16762	-0.150494
TST	TR20020	0.931561	Plate2	Visit 3	Active	NEURO	OID20868	Q16762	-0.150494
TST	TR20044	1.86983	Plate2	Visit 3	Active	NEURO	OID20868	Q16762	-0.150494
TST	TR20068	-0.321048	Plate2	Visit 3	Active	NEURO	OID20868	Q16762	-0.150494
TST	TR20042	3.08492	Plate4	Visit 3	Placebo	NEURO	OID20868	Q16762	-0.439769
TST	TR20028	4.91674	Plate4	Visit 3	Active	NEURO	OID20868	Q16762	-0.439769
TST	TR20091	0.255418	Plate4	Visit 3	Active	NEURO	OID20868	Q16762	-0.439769
TST	TR20023	4.28818	Plate4	Visit 3	Placebo	NEURO	OID20868	Q16762	-0.439769
TST	TR20066	-0.132156	Plate4	Visit 3	Placebo	NEURO	OID20868	Q16762	-0.439769
TXLNA	TR20042	1.10861	Plate1	Visit 1	Placebo	NEURO	OID20952	P40222	-2.24346
TXLNA	TR20081	1.63336	Plate1	Visit 1	Active	NEURO	OID20952	P40222	-2.24346
TXLNA	TR20075	2.35143	Plate1	Visit 1	Active	NEURO	OID20952	P40222	-2.24346
TXLNA	TR20114	0.693061	Plate1	Visit 1	Active	NEURO	OID20952	P40222	-2.24346
TXLNA	TR20109	1.0277	Plate1	Visit 1	Placebo	NEURO	OID20952	P40222	-2.24346
TXLNA	TR20044	5.62342	Plate1	Visit 1	Active	NEURO	OID20952	P40222	-2.24346
TXLNA	TR20106	0.889233	Plate1	Visit 1	Active	NEURO	OID20952	P40222	-2.24346
TXLNA	TR20079	2.66041	Plate1	Visit 1	Active	NEURO	OID20952	P40222	-2.24346
TXLNA	TR20025	3.03436	Plate1	Visit 1		NEURO	OID20952	P40222	-2.24346
TXLNA	TR20017	1.95059	Plate1	Visit 1		NEURO	OID20952	P40222	-2.24346
TXLNA	TR20015	1.19474	Plate1	Visit 1	Active	NEURO	OID20952	P40222	-2.24346
TXLNA	TR20007	2.69086	Plate1	Visit 1	Active	NEURO	OID20952	P40222	-2.24346
TXLNA	TR20041	3.45491	Plate1	Visit 1	Active	NEURO	OID20952	P40222	-2.24346
TXLNA	TR20093	1.97041	Plate1	Visit 1	Active	NEURO	OID20952	P40222	-2.24346
TXLNA	TR20104	0.902971	Plate1	Visit 1	Active	NEURO	OID20952	P40222	-2.24346
TXLNA	TR20119	0.663855	Plate1	Visit 1	Active	NEURO	OID20952	P40222	-2.24346
TXLNA	TR20069	1.1969	Plate1	Visit 1	Active	NEURO	OID20952	P40222	-2.24346
TXLNA	TR20045	3.61842	Plate1	Visit 1	Active	NEURO	OID20952	P40222	-2.24346
TXLNA	TR20066	2.47215	Plate1	Visit 1	Placebo	NEURO	OID20952	P40222	-2.24346
TXLNA	TR20087	3.26736	Plate1	Visit 1		NEURO	OID20952	P40222	-2.24346
TXLNA	TR20064	1.54542	Plate1	Visit 1	Active	NEURO	OID20952	P40222	-2.24346
TXLNA	TR20020	2.20742	Plate1	Visit 1	Active	NEURO	OID20952	P40222	-2.24346
TXLNA	TR20016	1.25559	Plate1	Visit 1	Placebo	NEURO	OID20952	P40222	-2.24346
TXLNA	TR20076	1.46599	Plate2	Visit 1	Placebo	NEURO	OID20952	P40222	-2.36772
TXLNA	TR20102	2.13653	Plate2	Visit 1	Active	NEURO	OID20952	P40222	-2.36772
TXLNA	TR20080	0.715687	Plate2	Visit 1	Placebo	NEURO	OID20952	P40222	-2.36772
TXLNA	TR20083	0.994062	Plate2	Visit 1		NEURO	OID20952	P40222	-2.36772
TXLNA	TR20001	2.58501	Plate2	Visit 1		NEURO	OID20952	P40222	-2.36772
TXLNA	TR20032	1.38583	Plate2	Visit 1	Active	NEURO	OID20952	P40222	-2.36772
TXLNA	TR20037	3.52472	Plate2	Visit 1	Active	NEURO	OID20952	P40222	-2.36772
TXLNA	TR20068	1.59491	Plate2	Visit 1	Active	NEURO	OID20952	P40222	-2.36772
TXLNA	TR20034	5.11761	Plate2	Visit 1		NEURO	OID20952	P40222	-2.36772
TXLNA	TR20095	1.34225	Plate2	Visit 1	Active	NEURO	OID20952	P40222	-2.36772
TXLNA	TR20098	1.76851	Plate2	Visit 1	Placebo	NEURO	OID20952	P40222	-2.36772
TXLNA	TR20028	3.39368	Plate2	Visit 1	Active	NEURO	OID20952	P40222	-2.36772
TXLNA	TR20005	0.743474	Plate2	Visit 1	Active	NEURO	OID20952	P40222	-2.36772
TXLNA	TR20101	2.45464	Plate2	Visit 1	Active	NEURO	OID20952	P40222	-2.36772
TXLNA	TR20086	1.58818	Plate2	Visit 1		NEURO	OID20952	P40222	-2.36772
TXLNA	TR20021	4.72422	Plate2	Visit 1	Active	NEURO	OID20952	P40222	-2.36772
TXLNA	TR20096	1.08309	Plate2	Visit 1	Placebo	NEURO	OID20952	P40222	-2.36772
TXLNA	TR20084	1.50907	Plate2	Visit 1	Active	NEURO	OID20952	P40222	-2.36772
TXLNA	TR20022	2.88305	Plate2	Visit 1	Placebo	NEURO	OID20952	P40222	-2.36772
TXLNA	TR20091	0.395547	Plate2	Visit 1	Active	NEURO	OID20952	P40222	-2.36772
TXLNA	TR20092	2.05641	Plate2	Visit 1		NEURO	OID20952	P40222	-2.36772
TXLNA	TR20023	1.76374	Plate2	Visit 1	Placebo	NEURO	OID20952	P40222	-2.36772
TXLNA	TR20105	3.33857	Plate4	Visit 1	Active	NEURO	OID20952	P40222	-2.33051
TXLNA	TR20060	1.19135	Plate4	Visit 1	Active	NEURO	OID20952	P40222	-2.33051
TXLNA	TR20077	1.18161	Plate4	Visit 1	Active	NEURO	OID20952	P40222	-2.33051
TXLNA	TR20107	2.64613	Plate4	Visit 1	Active	NEURO	OID20952	P40222	-2.33051
TXLNA	TR20019	1.73403	Plate4	Visit 1		NEURO	OID20952	P40222	-2.33051
TXLNA	TR20029	2.40492	Plate4	Visit 1		NEURO	OID20952	P40222	-2.33051
TXLNA	TR20082	1.99923	Plate4	Visit 1	Placebo	NEURO	OID20952	P40222	-2.33051
TXLNA	TR20013	2.59168	Plate4	Visit 1	Active	NEURO	OID20952	P40222	-2.33051
TXLNA	TR20090	2.56925	Plate4	Visit 1		NEURO	OID20952	P40222	-2.33051
TXLNA	TR20014	1.03138	Plate4	Visit 1	Active	NEURO	OID20952	P40222	-2.33051
TXLNA	TR20094	3.34718	Plate4	Visit 1	Active	NEURO	OID20952	P40222	-2.33051
TXLNA	TR20048	3.33064	Plate4	Visit 1	Placebo	NEURO	OID20952	P40222	-2.33051
TXLNA	TR20103	1.6152	Plate4	Visit 1	Placebo	NEURO	OID20952	P40222	-2.33051
TXLNA	TR20118	1.42067	Plate4	Visit 1	Active	NEURO	OID20952	P40222	-2.33051
TXLNA	TR20117	0.872038	Plate4	Visit 1	Placebo	NEURO	OID20952	P40222	-2.33051
TXLNA	TR20014	4.26844	Plate1	Visit 3	Active	NEURO	OID20952	P40222	-2.24346
TXLNA	TR20094	1.06195	Plate1	Visit 3	Active	NEURO	OID20952	P40222	-2.24346
TXLNA	TR20060	1.06007	Plate1	Visit 3	Active	NEURO	OID20952	P40222	-2.24346
TXLNA	TR20022	1.55854	Plate1	Visit 3	Placebo	NEURO	OID20952	P40222	-2.24346
TXLNA	TR20079	0.647269	Plate1	Visit 3	Active	NEURO	OID20952	P40222	-2.24346
TXLNA	TR20041	2.32967	Plate1	Visit 3	Active	NEURO	OID20952	P40222	-2.24346
TXLNA	TR20075	0.886965	Plate1	Visit 3	Active	NEURO	OID20952	P40222	-2.24346
TXLNA	TR20069	0.854626	Plate1	Visit 3	Active	NEURO	OID20952	P40222	-2.24346
TXLNA	TR20013	4.06984	Plate1	Visit 3	Active	NEURO	OID20952	P40222	-2.24346
TXLNA	TR20095	1.06336	Plate1	Visit 3	Active	NEURO	OID20952	P40222	-2.24346
TXLNA	TR20084	1.60035	Plate2	Visit 3	Active	NEURO	OID20952	P40222	-2.36772
TXLNA	TR20032	1.68829	Plate2	Visit 3	Active	NEURO	OID20952	P40222	-2.36772
TXLNA	TR20005	1.30058	Plate2	Visit 3	Active	NEURO	OID20952	P40222	-2.36772
TXLNA	TR20080	0.610019	Plate2	Visit 3	Placebo	NEURO	OID20952	P40222	-2.36772
TXLNA	TR20007	2.98461	Plate2	Visit 3	Active	NEURO	OID20952	P40222	-2.36772
TXLNA	TR20081	0.176074	Plate2	Visit 3	Active	NEURO	OID20952	P40222	-2.36772
TXLNA	TR20064	0.88088	Plate2	Visit 3	Active	NEURO	OID20952	P40222	-2.36772
TXLNA	TR20021	2.27912	Plate2	Visit 3	Active	NEURO	OID20952	P40222	-2.36772
TXLNA	TR20015	3.59272	Plate2	Visit 3	Active	NEURO	OID20952	P40222	-2.36772
TXLNA	TR20016	3.86795	Plate2	Visit 3	Placebo	NEURO	OID20952	P40222	-2.36772
TXLNA	TR20093	1.86326	Plate2	Visit 3	Active	NEURO	OID20952	P40222	-2.36772
TXLNA	TR20020	2.13562	Plate2	Visit 3	Active	NEURO	OID20952	P40222	-2.36772
TXLNA	TR20044	2.59341	Plate2	Visit 3	Active	NEURO	OID20952	P40222	-2.36772
TXLNA	TR20068	0.338284	Plate2	Visit 3	Active	NEURO	OID20952	P40222	-2.36772
TXLNA	TR20042	2.60482	Plate4	Visit 3	Placebo	NEURO	OID20952	P40222	-2.33051
TXLNA	TR20028	4.94005	Plate4	Visit 3	Active	NEURO	OID20952	P40222	-2.33051
TXLNA	TR20091	1.55136	Plate4	Visit 3	Active	NEURO	OID20952	P40222	-2.33051
TXLNA	TR20023	4.66524	Plate4	Visit 3	Placebo	NEURO	OID20952	P40222	-2.33051
TXLNA	TR20066	1.39671	Plate4	Visit 3	Placebo	NEURO	OID20952	P40222	-2.33051
TXNDC5	TR20042	1.26965	Plate1	Visit 1	Placebo	NEURO	OID21012	Q8NBS9	-0.880427
TXNDC5	TR20081	1.37159	Plate1	Visit 1	Active	NEURO	OID21012	Q8NBS9	-0.880427
TXNDC5	TR20075	-1.17555	Plate1	Visit 1	Active	NEURO	OID21012	Q8NBS9	-0.880427
TXNDC5	TR20114	1.00216	Plate1	Visit 1	Active	NEURO	OID21012	Q8NBS9	-0.880427
TXNDC5	TR20109	1.12671	Plate1	Visit 1	Placebo	NEURO	OID21012	Q8NBS9	-0.880427
TXNDC5	TR20044	2.73604	Plate1	Visit 1	Active	NEURO	OID21012	Q8NBS9	-0.880427
TXNDC5	TR20106	0.933472	Plate1	Visit 1	Active	NEURO	OID21012	Q8NBS9	-0.880427
TXNDC5	TR20079	1.46817	Plate1	Visit 1	Active	NEURO	OID21012	Q8NBS9	-0.880427
TXNDC5	TR20025	1.62321	Plate1	Visit 1		NEURO	OID21012	Q8NBS9	-0.880427
TXNDC5	TR20017	1.2073	Plate1	Visit 1		NEURO	OID21012	Q8NBS9	-0.880427
TXNDC5	TR20015	0.256451	Plate1	Visit 1	Active	NEURO	OID21012	Q8NBS9	-0.880427
TXNDC5	TR20007	0.322071	Plate1	Visit 1	Active	NEURO	OID21012	Q8NBS9	-0.880427
TXNDC5	TR20041	2.1587	Plate1	Visit 1	Active	NEURO	OID21012	Q8NBS9	-0.880427
TXNDC5	TR20093	-0.839426	Plate1	Visit 1	Active	NEURO	OID21012	Q8NBS9	-0.880427
TXNDC5	TR20104	-0.0966034	Plate1	Visit 1	Active	NEURO	OID21012	Q8NBS9	-0.880427
TXNDC5	TR20119	-0.249531	Plate1	Visit 1	Active	NEURO	OID21012	Q8NBS9	-0.880427
TXNDC5	TR20069	1.38111	Plate1	Visit 1	Active	NEURO	OID21012	Q8NBS9	-0.880427
TXNDC5	TR20045	2.76865	Plate1	Visit 1	Active	NEURO	OID21012	Q8NBS9	-0.880427
TXNDC5	TR20066	-0.732046	Plate1	Visit 1	Placebo	NEURO	OID21012	Q8NBS9	-0.880427
TXNDC5	TR20087	2.29778	Plate1	Visit 1		NEURO	OID21012	Q8NBS9	-0.880427
TXNDC5	TR20064	1.1328	Plate1	Visit 1	Active	NEURO	OID21012	Q8NBS9	-0.880427
TXNDC5	TR20020	0.693182	Plate1	Visit 1	Active	NEURO	OID21012	Q8NBS9	-0.880427
TXNDC5	TR20016	0.611388	Plate1	Visit 1	Placebo	NEURO	OID21012	Q8NBS9	-0.880427
TXNDC5	TR20076	1.72715	Plate2	Visit 1	Placebo	NEURO	OID21012	Q8NBS9	-1.55819
TXNDC5	TR20102	1.60802	Plate2	Visit 1	Active	NEURO	OID21012	Q8NBS9	-1.55819
TXNDC5	TR20080	0.380375	Plate2	Visit 1	Placebo	NEURO	OID21012	Q8NBS9	-1.55819
TXNDC5	TR20083	-0.106107	Plate2	Visit 1		NEURO	OID21012	Q8NBS9	-1.55819
TXNDC5	TR20001	1.61308	Plate2	Visit 1		NEURO	OID21012	Q8NBS9	-1.55819
TXNDC5	TR20032	0.197894	Plate2	Visit 1	Active	NEURO	OID21012	Q8NBS9	-1.55819
TXNDC5	TR20037	2.01769	Plate2	Visit 1	Active	NEURO	OID21012	Q8NBS9	-1.55819
TXNDC5	TR20068	0.286227	Plate2	Visit 1	Active	NEURO	OID21012	Q8NBS9	-1.55819
TXNDC5	TR20034	2.86833	Plate2	Visit 1		NEURO	OID21012	Q8NBS9	-1.55819
TXNDC5	TR20095	0.71519	Plate2	Visit 1	Active	NEURO	OID21012	Q8NBS9	-1.55819
TXNDC5	TR20098	0.544903	Plate2	Visit 1	Placebo	NEURO	OID21012	Q8NBS9	-1.55819
TXNDC5	TR20028	1.64299	Plate2	Visit 1	Active	NEURO	OID21012	Q8NBS9	-1.55819
TXNDC5	TR20005	0.0280829	Plate2	Visit 1	Active	NEURO	OID21012	Q8NBS9	-1.55819
TXNDC5	TR20101	0.255632	Plate2	Visit 1	Active	NEURO	OID21012	Q8NBS9	-1.55819
TXNDC5	TR20086	0.449272	Plate2	Visit 1		NEURO	OID21012	Q8NBS9	-1.55819
TXNDC5	TR20021	2.39213	Plate2	Visit 1	Active	NEURO	OID21012	Q8NBS9	-1.55819
TXNDC5	TR20096	0.309917	Plate2	Visit 1	Placebo	NEURO	OID21012	Q8NBS9	-1.55819
TXNDC5	TR20084	0.853255	Plate2	Visit 1	Active	NEURO	OID21012	Q8NBS9	-1.55819
TXNDC5	TR20022	1.08551	Plate2	Visit 1	Placebo	NEURO	OID21012	Q8NBS9	-1.55819
TXNDC5	TR20091	0.0887924	Plate2	Visit 1	Active	NEURO	OID21012	Q8NBS9	-1.55819
TXNDC5	TR20092	0.936846	Plate2	Visit 1		NEURO	OID21012	Q8NBS9	-1.55819
TXNDC5	TR20023	0.787577	Plate2	Visit 1	Placebo	NEURO	OID21012	Q8NBS9	-1.55819
TXNDC5	TR20105	1.68614	Plate4	Visit 1	Active	NEURO	OID21012	Q8NBS9	-1.72077
TXNDC5	TR20060	0.367176	Plate4	Visit 1	Active	NEURO	OID21012	Q8NBS9	-1.72077
TXNDC5	TR20077	0.786995	Plate4	Visit 1	Active	NEURO	OID21012	Q8NBS9	-1.72077
TXNDC5	TR20107	0.785033	Plate4	Visit 1	Active	NEURO	OID21012	Q8NBS9	-1.72077
TXNDC5	TR20019	0.0431333	Plate4	Visit 1		NEURO	OID21012	Q8NBS9	-1.72077
TXNDC5	TR20029	0.956348	Plate4	Visit 1		NEURO	OID21012	Q8NBS9	-1.72077
TXNDC5	TR20082	1.80634	Plate4	Visit 1	Placebo	NEURO	OID21012	Q8NBS9	-1.72077
TXNDC5	TR20013	1.89219	Plate4	Visit 1	Active	NEURO	OID21012	Q8NBS9	-1.72077
TXNDC5	TR20090	1.0817	Plate4	Visit 1		NEURO	OID21012	Q8NBS9	-1.72077
TXNDC5	TR20014	0.497835	Plate4	Visit 1	Active	NEURO	OID21012	Q8NBS9	-1.72077
TXNDC5	TR20094	-0.883989	Plate4	Visit 1	Active	NEURO	OID21012	Q8NBS9	-1.72077
TXNDC5	TR20048	2.27298	Plate4	Visit 1	Placebo	NEURO	OID21012	Q8NBS9	-1.72077
TXNDC5	TR20103	-0.357456	Plate4	Visit 1	Placebo	NEURO	OID21012	Q8NBS9	-1.72077
TXNDC5	TR20118	-0.609265	Plate4	Visit 1	Active	NEURO	OID21012	Q8NBS9	-1.72077
TXNDC5	TR20117	-0.147796	Plate4	Visit 1	Placebo	NEURO	OID21012	Q8NBS9	-1.72077
TXNDC5	TR20014	-0.659186	Plate1	Visit 3	Active	NEURO	OID21012	Q8NBS9	-0.880427
TXNDC5	TR20094	0.408655	Plate1	Visit 3	Active	NEURO	OID21012	Q8NBS9	-0.880427
TXNDC5	TR20060	1.14819	Plate1	Visit 3	Active	NEURO	OID21012	Q8NBS9	-0.880427
TXNDC5	TR20022	1.33504	Plate1	Visit 3	Placebo	NEURO	OID21012	Q8NBS9	-0.880427
TXNDC5	TR20079	-0.0481135	Plate1	Visit 3	Active	NEURO	OID21012	Q8NBS9	-0.880427
TXNDC5	TR20041	1.738	Plate1	Visit 3	Active	NEURO	OID21012	Q8NBS9	-0.880427
TXNDC5	TR20075	0.479567	Plate1	Visit 3	Active	NEURO	OID21012	Q8NBS9	-0.880427
TXNDC5	TR20069	0.38307	Plate1	Visit 3	Active	NEURO	OID21012	Q8NBS9	-0.880427
TXNDC5	TR20013	2.18876	Plate1	Visit 3	Active	NEURO	OID21012	Q8NBS9	-0.880427
TXNDC5	TR20095	1.3735	Plate1	Visit 3	Active	NEURO	OID21012	Q8NBS9	-0.880427
TXNDC5	TR20084	1.46139	Plate2	Visit 3	Active	NEURO	OID21012	Q8NBS9	-1.55819
TXNDC5	TR20032	0.747849	Plate2	Visit 3	Active	NEURO	OID21012	Q8NBS9	-1.55819
TXNDC5	TR20005	0.269134	Plate2	Visit 3	Active	NEURO	OID21012	Q8NBS9	-1.55819
TXNDC5	TR20080	0.197383	Plate2	Visit 3	Placebo	NEURO	OID21012	Q8NBS9	-1.55819
TXNDC5	TR20007	1.01797	Plate2	Visit 3	Active	NEURO	OID21012	Q8NBS9	-1.55819
TXNDC5	TR20081	0.323755	Plate2	Visit 3	Active	NEURO	OID21012	Q8NBS9	-1.55819
TXNDC5	TR20064	0.851812	Plate2	Visit 3	Active	NEURO	OID21012	Q8NBS9	-1.55819
TXNDC5	TR20021	0.385802	Plate2	Visit 3	Active	NEURO	OID21012	Q8NBS9	-1.55819
TXNDC5	TR20015	1.26641	Plate2	Visit 3	Active	NEURO	OID21012	Q8NBS9	-1.55819
TXNDC5	TR20016	2.03018	Plate2	Visit 3	Placebo	NEURO	OID21012	Q8NBS9	-1.55819
TXNDC5	TR20093	-1.64026	Plate2	Visit 3	Active	NEURO	OID21012	Q8NBS9	-1.55819
TXNDC5	TR20020	0.391339	Plate2	Visit 3	Active	NEURO	OID21012	Q8NBS9	-1.55819
TXNDC5	TR20044	1.20762	Plate2	Visit 3	Active	NEURO	OID21012	Q8NBS9	-1.55819
TXNDC5	TR20068	-0.213862	Plate2	Visit 3	Active	NEURO	OID21012	Q8NBS9	-1.55819
TXNDC5	TR20042	0.474678	Plate4	Visit 3	Placebo	NEURO	OID21012	Q8NBS9	-1.72077
TXNDC5	TR20028	1.86579	Plate4	Visit 3	Active	NEURO	OID21012	Q8NBS9	-1.72077
TXNDC5	TR20091	0.548711	Plate4	Visit 3	Active	NEURO	OID21012	Q8NBS9	-1.72077
TXNDC5	TR20023	0.0584914	Plate4	Visit 3	Placebo	NEURO	OID21012	Q8NBS9	-1.72077
TXNDC5	TR20066	1.01265	Plate4	Visit 3	Placebo	NEURO	OID21012	Q8NBS9	-1.72077
TXNRD1	TR20042	0.445158	Plate1	Visit 1	Placebo	NEURO	OID21135	Q16881	-2.41262
TXNRD1	TR20081	0.686688	Plate1	Visit 1	Active	NEURO	OID21135	Q16881	-2.41262
TXNRD1	TR20075	-1.65576	Plate1	Visit 1	Active	NEURO	OID21135	Q16881	-2.41262
TXNRD1	TR20114	-0.347716	Plate1	Visit 1	Active	NEURO	OID21135	Q16881	-2.41262
TXNRD1	TR20109	0.141748	Plate1	Visit 1	Placebo	NEURO	OID21135	Q16881	-2.41262
TXNRD1	TR20044	1.17405	Plate1	Visit 1	Active	NEURO	OID21135	Q16881	-2.41262
TXNRD1	TR20106	0.226081	Plate1	Visit 1	Active	NEURO	OID21135	Q16881	-2.41262
TXNRD1	TR20079	0.638112	Plate1	Visit 1	Active	NEURO	OID21135	Q16881	-2.41262
TXNRD1	TR20025	0.569016	Plate1	Visit 1		NEURO	OID21135	Q16881	-2.41262
TXNRD1	TR20017	0.406045	Plate1	Visit 1		NEURO	OID21135	Q16881	-2.41262
TXNRD1	TR20015	-0.231228	Plate1	Visit 1	Active	NEURO	OID21135	Q16881	-2.41262
TXNRD1	TR20007	0.618195	Plate1	Visit 1	Active	NEURO	OID21135	Q16881	-2.41262
TXNRD1	TR20041	1.02481	Plate1	Visit 1	Active	NEURO	OID21135	Q16881	-2.41262
TXNRD1	TR20093	-1.15139	Plate1	Visit 1	Active	NEURO	OID21135	Q16881	-2.41262
TXNRD1	TR20104	-0.142155	Plate1	Visit 1	Active	NEURO	OID21135	Q16881	-2.41262
TXNRD1	TR20119	-0.225512	Plate1	Visit 1	Active	NEURO	OID21135	Q16881	-2.41262
TXNRD1	TR20069	0.425646	Plate1	Visit 1	Active	NEURO	OID21135	Q16881	-2.41262
TXNRD1	TR20045	1.31367	Plate1	Visit 1	Active	NEURO	OID21135	Q16881	-2.41262
TXNRD1	TR20066	-1.18067	Plate1	Visit 1	Placebo	NEURO	OID21135	Q16881	-2.41262
TXNRD1	TR20087	1.42245	Plate1	Visit 1		NEURO	OID21135	Q16881	-2.41262
TXNRD1	TR20064	-0.0626207	Plate1	Visit 1	Active	NEURO	OID21135	Q16881	-2.41262
TXNRD1	TR20020	0.272211	Plate1	Visit 1	Active	NEURO	OID21135	Q16881	-2.41262
TXNRD1	TR20016	-0.159995	Plate1	Visit 1	Placebo	NEURO	OID21135	Q16881	-2.41262
TXNRD1	TR20076	0.188562	Plate2	Visit 1	Placebo	NEURO	OID21135	Q16881	-2.90865
TXNRD1	TR20102	0.49975	Plate2	Visit 1	Active	NEURO	OID21135	Q16881	-2.90865
TXNRD1	TR20080	-0.291957	Plate2	Visit 1	Placebo	NEURO	OID21135	Q16881	-2.90865
TXNRD1	TR20083	-0.305987	Plate2	Visit 1		NEURO	OID21135	Q16881	-2.90865
TXNRD1	TR20001	-0.100861	Plate2	Visit 1		NEURO	OID21135	Q16881	-2.90865
TXNRD1	TR20032	-0.0468417	Plate2	Visit 1	Active	NEURO	OID21135	Q16881	-2.90865
TXNRD1	TR20037	0.818631	Plate2	Visit 1	Active	NEURO	OID21135	Q16881	-2.90865
TXNRD1	TR20068	0.0501952	Plate2	Visit 1	Active	NEURO	OID21135	Q16881	-2.90865
TXNRD1	TR20034	1.87031	Plate2	Visit 1		NEURO	OID21135	Q16881	-2.90865
TXNRD1	TR20095	-0.476922	Plate2	Visit 1	Active	NEURO	OID21135	Q16881	-2.90865
TXNRD1	TR20098	0.0546256	Plate2	Visit 1	Placebo	NEURO	OID21135	Q16881	-2.90865
TXNRD1	TR20028	0.00924658	Plate2	Visit 1	Active	NEURO	OID21135	Q16881	-2.90865
TXNRD1	TR20005	-0.844149	Plate2	Visit 1	Active	NEURO	OID21135	Q16881	-2.90865
TXNRD1	TR20101	-0.295933	Plate2	Visit 1	Active	NEURO	OID21135	Q16881	-2.90865
TXNRD1	TR20086	-0.144688	Plate2	Visit 1		NEURO	OID21135	Q16881	-2.90865
TXNRD1	TR20021	1.18206	Plate2	Visit 1	Active	NEURO	OID21135	Q16881	-2.90865
TXNRD1	TR20096	0.191864	Plate2	Visit 1	Placebo	NEURO	OID21135	Q16881	-2.90865
TXNRD1	TR20084	-0.328123	Plate2	Visit 1	Active	NEURO	OID21135	Q16881	-2.90865
TXNRD1	TR20022	-0.113708	Plate2	Visit 1	Placebo	NEURO	OID21135	Q16881	-2.90865
TXNRD1	TR20091	-0.655083	Plate2	Visit 1	Active	NEURO	OID21135	Q16881	-2.90865
TXNRD1	TR20092	0.0323695	Plate2	Visit 1		NEURO	OID21135	Q16881	-2.90865
TXNRD1	TR20023	-0.405861	Plate2	Visit 1	Placebo	NEURO	OID21135	Q16881	-2.90865
TXNRD1	TR20105	1.12893	Plate4	Visit 1	Active	NEURO	OID21135	Q16881	-2.819
TXNRD1	TR20060	0.0652362	Plate4	Visit 1	Active	NEURO	OID21135	Q16881	-2.819
TXNRD1	TR20077	0.0216069	Plate4	Visit 1	Active	NEURO	OID21135	Q16881	-2.819
TXNRD1	TR20107	0.699398	Plate4	Visit 1	Active	NEURO	OID21135	Q16881	-2.819
TXNRD1	TR20019	-0.253459	Plate4	Visit 1		NEURO	OID21135	Q16881	-2.819
TXNRD1	TR20029	0.65647	Plate4	Visit 1		NEURO	OID21135	Q16881	-2.819
TXNRD1	TR20082	-0.222046	Plate4	Visit 1	Placebo	NEURO	OID21135	Q16881	-2.819
TXNRD1	TR20013	0.0862025	Plate4	Visit 1	Active	NEURO	OID21135	Q16881	-2.819
TXNRD1	TR20090	0.733052	Plate4	Visit 1		NEURO	OID21135	Q16881	-2.819
TXNRD1	TR20014	0.0107387	Plate4	Visit 1	Active	NEURO	OID21135	Q16881	-2.819
TXNRD1	TR20094	-0.719494	Plate4	Visit 1	Active	NEURO	OID21135	Q16881	-2.819
TXNRD1	TR20048	1.73855	Plate4	Visit 1	Placebo	NEURO	OID21135	Q16881	-2.819
TXNRD1	TR20103	0.410176	Plate4	Visit 1	Placebo	NEURO	OID21135	Q16881	-2.819
TXNRD1	TR20118	-0.172243	Plate4	Visit 1	Active	NEURO	OID21135	Q16881	-2.819
TXNRD1	TR20117	-0.163587	Plate4	Visit 1	Placebo	NEURO	OID21135	Q16881	-2.819
TXNRD1	TR20014	-1.95657	Plate1	Visit 3	Active	NEURO	OID21135	Q16881	-2.41262
TXNRD1	TR20094	-0.731054	Plate1	Visit 3	Active	NEURO	OID21135	Q16881	-2.41262
TXNRD1	TR20060	0.132961	Plate1	Visit 3	Active	NEURO	OID21135	Q16881	-2.41262
TXNRD1	TR20022	0.116514	Plate1	Visit 3	Placebo	NEURO	OID21135	Q16881	-2.41262
TXNRD1	TR20079	-0.443858	Plate1	Visit 3	Active	NEURO	OID21135	Q16881	-2.41262
TXNRD1	TR20041	0.797508	Plate1	Visit 3	Active	NEURO	OID21135	Q16881	-2.41262
TXNRD1	TR20075	0.328207	Plate1	Visit 3	Active	NEURO	OID21135	Q16881	-2.41262
TXNRD1	TR20069	-0.158324	Plate1	Visit 3	Active	NEURO	OID21135	Q16881	-2.41262
TXNRD1	TR20013	0.521768	Plate1	Visit 3	Active	NEURO	OID21135	Q16881	-2.41262
TXNRD1	TR20095	-0.523399	Plate1	Visit 3	Active	NEURO	OID21135	Q16881	-2.41262
TXNRD1	TR20084	-0.534356	Plate2	Visit 3	Active	NEURO	OID21135	Q16881	-2.90865
TXNRD1	TR20032	0.593128	Plate2	Visit 3	Active	NEURO	OID21135	Q16881	-2.90865
TXNRD1	TR20005	-0.418363	Plate2	Visit 3	Active	NEURO	OID21135	Q16881	-2.90865
TXNRD1	TR20080	-0.184558	Plate2	Visit 3	Placebo	NEURO	OID21135	Q16881	-2.90865
TXNRD1	TR20007	0.128724	Plate2	Visit 3	Active	NEURO	OID21135	Q16881	-2.90865
TXNRD1	TR20081	-0.353762	Plate2	Visit 3	Active	NEURO	OID21135	Q16881	-2.90865
TXNRD1	TR20064	-0.645965	Plate2	Visit 3	Active	NEURO	OID21135	Q16881	-2.90865
TXNRD1	TR20021	0.0621678	Plate2	Visit 3	Active	NEURO	OID21135	Q16881	-2.90865
TXNRD1	TR20015	0.460626	Plate2	Visit 3	Active	NEURO	OID21135	Q16881	-2.90865
TXNRD1	TR20016	1.17971	Plate2	Visit 3	Placebo	NEURO	OID21135	Q16881	-2.90865
TXNRD1	TR20093	-2.19619	Plate2	Visit 3	Active	NEURO	OID21135	Q16881	-2.90865
TXNRD1	TR20020	0.195365	Plate2	Visit 3	Active	NEURO	OID21135	Q16881	-2.90865
TXNRD1	TR20044	0.567452	Plate2	Visit 3	Active	NEURO	OID21135	Q16881	-2.90865
TXNRD1	TR20068	-0.595292	Plate2	Visit 3	Active	NEURO	OID21135	Q16881	-2.90865
TXNRD1	TR20042	0.41667	Plate4	Visit 3	Placebo	NEURO	OID21135	Q16881	-2.819
TXNRD1	TR20028	1.02402	Plate4	Visit 3	Active	NEURO	OID21135	Q16881	-2.819
TXNRD1	TR20091	0.586382	Plate4	Visit 3	Active	NEURO	OID21135	Q16881	-2.819
TXNRD1	TR20023	-0.343169	Plate4	Visit 3	Placebo	NEURO	OID21135	Q16881	-2.819
TXNRD1	TR20066	0.261296	Plate4	Visit 3	Placebo	NEURO	OID21135	Q16881	-2.819
ULBP2	TR20042	0.66158	Plate1	Visit 1	Placebo	NEURO	OID20919	Q9BZM5	-3.53498
ULBP2	TR20081	0.648219	Plate1	Visit 1	Active	NEURO	OID20919	Q9BZM5	-3.53498
ULBP2	TR20075	-0.409661	Plate1	Visit 1	Active	NEURO	OID20919	Q9BZM5	-3.53498
ULBP2	TR20114	0.641835	Plate1	Visit 1	Active	NEURO	OID20919	Q9BZM5	-3.53498
ULBP2	TR20109	0.0360501	Plate1	Visit 1	Placebo	NEURO	OID20919	Q9BZM5	-3.53498
ULBP2	TR20044	0.571543	Plate1	Visit 1	Active	NEURO	OID20919	Q9BZM5	-3.53498
ULBP2	TR20106	0.235258	Plate1	Visit 1	Active	NEURO	OID20919	Q9BZM5	-3.53498
ULBP2	TR20079	1.16007	Plate1	Visit 1	Active	NEURO	OID20919	Q9BZM5	-3.53498
ULBP2	TR20025	-0.669275	Plate1	Visit 1		NEURO	OID20919	Q9BZM5	-3.53498
ULBP2	TR20017	0.433113	Plate1	Visit 1		NEURO	OID20919	Q9BZM5	-3.53498
ULBP2	TR20015	-0.220571	Plate1	Visit 1	Active	NEURO	OID20919	Q9BZM5	-3.53498
ULBP2	TR20007	0.387539	Plate1	Visit 1	Active	NEURO	OID20919	Q9BZM5	-3.53498
ULBP2	TR20041	0.229585	Plate1	Visit 1	Active	NEURO	OID20919	Q9BZM5	-3.53498
ULBP2	TR20093	0.275199	Plate1	Visit 1	Active	NEURO	OID20919	Q9BZM5	-3.53498
ULBP2	TR20104	-0.378077	Plate1	Visit 1	Active	NEURO	OID20919	Q9BZM5	-3.53498
ULBP2	TR20119	-1.07829	Plate1	Visit 1	Active	NEURO	OID20919	Q9BZM5	-3.53498
ULBP2	TR20069	0.172092	Plate1	Visit 1	Active	NEURO	OID20919	Q9BZM5	-3.53498
ULBP2	TR20045	0.34221	Plate1	Visit 1	Active	NEURO	OID20919	Q9BZM5	-3.53498
ULBP2	TR20066	1.62653	Plate1	Visit 1	Placebo	NEURO	OID20919	Q9BZM5	-3.53498
ULBP2	TR20087	0.296044	Plate1	Visit 1		NEURO	OID20919	Q9BZM5	-3.53498
ULBP2	TR20064	0.538416	Plate1	Visit 1	Active	NEURO	OID20919	Q9BZM5	-3.53498
ULBP2	TR20020	0.277327	Plate1	Visit 1	Active	NEURO	OID20919	Q9BZM5	-3.53498
ULBP2	TR20016	-0.0741824	Plate1	Visit 1	Placebo	NEURO	OID20919	Q9BZM5	-3.53498
ULBP2	TR20076	1.41267	Plate2	Visit 1	Placebo	NEURO	OID20919	Q9BZM5	-3.69273
ULBP2	TR20102	0.642299	Plate2	Visit 1	Active	NEURO	OID20919	Q9BZM5	-3.69273
ULBP2	TR20080	-0.238569	Plate2	Visit 1	Placebo	NEURO	OID20919	Q9BZM5	-3.69273
ULBP2	TR20083	0.149755	Plate2	Visit 1		NEURO	OID20919	Q9BZM5	-3.69273
ULBP2	TR20001	0.594738	Plate2	Visit 1		NEURO	OID20919	Q9BZM5	-3.69273
ULBP2	TR20032	0.314948	Plate2	Visit 1	Active	NEURO	OID20919	Q9BZM5	-3.69273
ULBP2	TR20037	0.615223	Plate2	Visit 1	Active	NEURO	OID20919	Q9BZM5	-3.69273
ULBP2	TR20068	0.161383	Plate2	Visit 1	Active	NEURO	OID20919	Q9BZM5	-3.69273
ULBP2	TR20034	1.51685	Plate2	Visit 1		NEURO	OID20919	Q9BZM5	-3.69273
ULBP2	TR20095	-0.181409	Plate2	Visit 1	Active	NEURO	OID20919	Q9BZM5	-3.69273
ULBP2	TR20098	0.0318962	Plate2	Visit 1	Placebo	NEURO	OID20919	Q9BZM5	-3.69273
ULBP2	TR20028	0.326118	Plate2	Visit 1	Active	NEURO	OID20919	Q9BZM5	-3.69273
ULBP2	TR20005	-0.411412	Plate2	Visit 1	Active	NEURO	OID20919	Q9BZM5	-3.69273
ULBP2	TR20101	-0.795235	Plate2	Visit 1	Active	NEURO	OID20919	Q9BZM5	-3.69273
ULBP2	TR20086	-0.641703	Plate2	Visit 1		NEURO	OID20919	Q9BZM5	-3.69273
ULBP2	TR20021	0.215754	Plate2	Visit 1	Active	NEURO	OID20919	Q9BZM5	-3.69273
ULBP2	TR20096	0.801831	Plate2	Visit 1	Placebo	NEURO	OID20919	Q9BZM5	-3.69273
ULBP2	TR20084	0.60974	Plate2	Visit 1	Active	NEURO	OID20919	Q9BZM5	-3.69273
ULBP2	TR20022	-0.311712	Plate2	Visit 1	Placebo	NEURO	OID20919	Q9BZM5	-3.69273
ULBP2	TR20091	0.118949	Plate2	Visit 1	Active	NEURO	OID20919	Q9BZM5	-3.69273
ULBP2	TR20092	-0.00173476	Plate2	Visit 1		NEURO	OID20919	Q9BZM5	-3.69273
ULBP2	TR20023	0.899346	Plate2	Visit 1	Placebo	NEURO	OID20919	Q9BZM5	-3.69273
ULBP2	TR20105	0.137363	Plate4	Visit 1	Active	NEURO	OID20919	Q9BZM5	-3.38946
ULBP2	TR20060	0.835557	Plate4	Visit 1	Active	NEURO	OID20919	Q9BZM5	-3.38946
ULBP2	TR20077	0.0732971	Plate4	Visit 1	Active	NEURO	OID20919	Q9BZM5	-3.38946
ULBP2	TR20107	0.040015	Plate4	Visit 1	Active	NEURO	OID20919	Q9BZM5	-3.38946
ULBP2	TR20019	0.285962	Plate4	Visit 1		NEURO	OID20919	Q9BZM5	-3.38946
ULBP2	TR20029	-0.482794	Plate4	Visit 1		NEURO	OID20919	Q9BZM5	-3.38946
ULBP2	TR20082	-0.113116	Plate4	Visit 1	Placebo	NEURO	OID20919	Q9BZM5	-3.38946
ULBP2	TR20013	0.537319	Plate4	Visit 1	Active	NEURO	OID20919	Q9BZM5	-3.38946
ULBP2	TR20090	-0.0551583	Plate4	Visit 1		NEURO	OID20919	Q9BZM5	-3.38946
ULBP2	TR20014	-0.203752	Plate4	Visit 1	Active	NEURO	OID20919	Q9BZM5	-3.38946
ULBP2	TR20094	0.51226	Plate4	Visit 1	Active	NEURO	OID20919	Q9BZM5	-3.38946
ULBP2	TR20048	1.14097	Plate4	Visit 1	Placebo	NEURO	OID20919	Q9BZM5	-3.38946
ULBP2	TR20103	-0.182268	Plate4	Visit 1	Placebo	NEURO	OID20919	Q9BZM5	-3.38946
ULBP2	TR20118	-0.364213	Plate4	Visit 1	Active	NEURO	OID20919	Q9BZM5	-3.38946
ULBP2	TR20117	0.390254	Plate4	Visit 1	Placebo	NEURO	OID20919	Q9BZM5	-3.38946
ULBP2	TR20014	0.00552199	Plate1	Visit 3	Active	NEURO	OID20919	Q9BZM5	-3.53498
ULBP2	TR20094	0.117887	Plate1	Visit 3	Active	NEURO	OID20919	Q9BZM5	-3.53498
ULBP2	TR20060	0.603685	Plate1	Visit 3	Active	NEURO	OID20919	Q9BZM5	-3.53498
ULBP2	TR20022	0.185154	Plate1	Visit 3	Placebo	NEURO	OID20919	Q9BZM5	-3.53498
ULBP2	TR20079	0.054803	Plate1	Visit 3	Active	NEURO	OID20919	Q9BZM5	-3.53498
ULBP2	TR20041	0.29513	Plate1	Visit 3	Active	NEURO	OID20919	Q9BZM5	-3.53498
ULBP2	TR20075	-0.590037	Plate1	Visit 3	Active	NEURO	OID20919	Q9BZM5	-3.53498
ULBP2	TR20069	-0.150995	Plate1	Visit 3	Active	NEURO	OID20919	Q9BZM5	-3.53498
ULBP2	TR20013	0.313486	Plate1	Visit 3	Active	NEURO	OID20919	Q9BZM5	-3.53498
ULBP2	TR20095	0.278707	Plate1	Visit 3	Active	NEURO	OID20919	Q9BZM5	-3.53498
ULBP2	TR20084	0.452075	Plate2	Visit 3	Active	NEURO	OID20919	Q9BZM5	-3.69273
ULBP2	TR20032	1.37538	Plate2	Visit 3	Active	NEURO	OID20919	Q9BZM5	-3.69273
ULBP2	TR20005	-1.12427	Plate2	Visit 3	Active	NEURO	OID20919	Q9BZM5	-3.69273
ULBP2	TR20080	0.014681	Plate2	Visit 3	Placebo	NEURO	OID20919	Q9BZM5	-3.69273
ULBP2	TR20007	1.03656	Plate2	Visit 3	Active	NEURO	OID20919	Q9BZM5	-3.69273
ULBP2	TR20081	0.118433	Plate2	Visit 3	Active	NEURO	OID20919	Q9BZM5	-3.69273
ULBP2	TR20064	0.635754	Plate2	Visit 3	Active	NEURO	OID20919	Q9BZM5	-3.69273
ULBP2	TR20021	0.954254	Plate2	Visit 3	Active	NEURO	OID20919	Q9BZM5	-3.69273
ULBP2	TR20015	0.0209445	Plate2	Visit 3	Active	NEURO	OID20919	Q9BZM5	-3.69273
ULBP2	TR20016	0.538264	Plate2	Visit 3	Placebo	NEURO	OID20919	Q9BZM5	-3.69273
ULBP2	TR20093	-0.124537	Plate2	Visit 3	Active	NEURO	OID20919	Q9BZM5	-3.69273
ULBP2	TR20020	0.607341	Plate2	Visit 3	Active	NEURO	OID20919	Q9BZM5	-3.69273
ULBP2	TR20044	0.854076	Plate2	Visit 3	Active	NEURO	OID20919	Q9BZM5	-3.69273
ULBP2	TR20068	0.0170392	Plate2	Visit 3	Active	NEURO	OID20919	Q9BZM5	-3.69273
ULBP2	TR20042	0.822094	Plate4	Visit 3	Placebo	NEURO	OID20919	Q9BZM5	-3.38946
ULBP2	TR20028	0.767031	Plate4	Visit 3	Active	NEURO	OID20919	Q9BZM5	-3.38946
ULBP2	TR20091	0.662664	Plate4	Visit 3	Active	NEURO	OID20919	Q9BZM5	-3.38946
ULBP2	TR20023	1.29058	Plate4	Visit 3	Placebo	NEURO	OID20919	Q9BZM5	-3.38946
ULBP2	TR20066	1.33966	Plate4	Visit 3	Placebo	NEURO	OID20919	Q9BZM5	-3.38946
VCAN	TR20042	-0.0384827	Plate1	Visit 1	Placebo	NEURO	OID21026	P13611	-3.84614
VCAN	TR20081	0.683202	Plate1	Visit 1	Active	NEURO	OID21026	P13611	-3.84614
VCAN	TR20075	-2.88218	Plate1	Visit 1	Active	NEURO	OID21026	P13611	-3.84614
VCAN	TR20114	0.130988	Plate1	Visit 1	Active	NEURO	OID21026	P13611	-3.84614
VCAN	TR20109	-0.474321	Plate1	Visit 1	Placebo	NEURO	OID21026	P13611	-3.84614
VCAN	TR20044	-0.247746	Plate1	Visit 1	Active	NEURO	OID21026	P13611	-3.84614
VCAN	TR20106	0.304806	Plate1	Visit 1	Active	NEURO	OID21026	P13611	-3.84614
VCAN	TR20079	0.355644	Plate1	Visit 1	Active	NEURO	OID21026	P13611	-3.84614
VCAN	TR20025	0.184547	Plate1	Visit 1		NEURO	OID21026	P13611	-3.84614
VCAN	TR20017	0.0268473	Plate1	Visit 1		NEURO	OID21026	P13611	-3.84614
VCAN	TR20015	0.00639006	Plate1	Visit 1	Active	NEURO	OID21026	P13611	-3.84614
VCAN	TR20007	-0.432413	Plate1	Visit 1	Active	NEURO	OID21026	P13611	-3.84614
VCAN	TR20041	0.678794	Plate1	Visit 1	Active	NEURO	OID21026	P13611	-3.84614
VCAN	TR20093	-2.27812	Plate1	Visit 1	Active	NEURO	OID21026	P13611	-3.84614
VCAN	TR20104	-0.255487	Plate1	Visit 1	Active	NEURO	OID21026	P13611	-3.84614
VCAN	TR20119	0.0130248	Plate1	Visit 1	Active	NEURO	OID21026	P13611	-3.84614
VCAN	TR20069	0.448854	Plate1	Visit 1	Active	NEURO	OID21026	P13611	-3.84614
VCAN	TR20045	0.0338369	Plate1	Visit 1	Active	NEURO	OID21026	P13611	-3.84614
VCAN	TR20066	-1.85022	Plate1	Visit 1	Placebo	NEURO	OID21026	P13611	-3.84614
VCAN	TR20087	-0.613796	Plate1	Visit 1		NEURO	OID21026	P13611	-3.84614
VCAN	TR20064	0.772495	Plate1	Visit 1	Active	NEURO	OID21026	P13611	-3.84614
VCAN	TR20020	-0.381174	Plate1	Visit 1	Active	NEURO	OID21026	P13611	-3.84614
VCAN	TR20016	-0.172392	Plate1	Visit 1	Placebo	NEURO	OID21026	P13611	-3.84614
VCAN	TR20076	0.731053	Plate2	Visit 1	Placebo	NEURO	OID21026	P13611	-3.59797
VCAN	TR20102	0.738341	Plate2	Visit 1	Active	NEURO	OID21026	P13611	-3.59797
VCAN	TR20080	-0.607543	Plate2	Visit 1	Placebo	NEURO	OID21026	P13611	-3.59797
VCAN	TR20083	0.00867268	Plate2	Visit 1		NEURO	OID21026	P13611	-3.59797
VCAN	TR20001	-0.467808	Plate2	Visit 1		NEURO	OID21026	P13611	-3.59797
VCAN	TR20032	0.407489	Plate2	Visit 1	Active	NEURO	OID21026	P13611	-3.59797
VCAN	TR20037	0.0681846	Plate2	Visit 1	Active	NEURO	OID21026	P13611	-3.59797
VCAN	TR20068	0.0738529	Plate2	Visit 1	Active	NEURO	OID21026	P13611	-3.59797
VCAN	TR20034	0.5587	Plate2	Visit 1		NEURO	OID21026	P13611	-3.59797
VCAN	TR20095	-0.34582	Plate2	Visit 1	Active	NEURO	OID21026	P13611	-3.59797
VCAN	TR20098	-0.150933	Plate2	Visit 1	Placebo	NEURO	OID21026	P13611	-3.59797
VCAN	TR20028	-0.415763	Plate2	Visit 1	Active	NEURO	OID21026	P13611	-3.59797
VCAN	TR20005	0.150034	Plate2	Visit 1	Active	NEURO	OID21026	P13611	-3.59797
VCAN	TR20101	0.191952	Plate2	Visit 1	Active	NEURO	OID21026	P13611	-3.59797
VCAN	TR20086	-0.132224	Plate2	Visit 1		NEURO	OID21026	P13611	-3.59797
VCAN	TR20021	-0.214409	Plate2	Visit 1	Active	NEURO	OID21026	P13611	-3.59797
VCAN	TR20096	0.260568	Plate2	Visit 1	Placebo	NEURO	OID21026	P13611	-3.59797
VCAN	TR20084	-0.13506	Plate2	Visit 1	Active	NEURO	OID21026	P13611	-3.59797
VCAN	TR20022	0.0334388	Plate2	Visit 1	Placebo	NEURO	OID21026	P13611	-3.59797
VCAN	TR20091	-0.749675	Plate2	Visit 1	Active	NEURO	OID21026	P13611	-3.59797
VCAN	TR20092	-0.119508	Plate2	Visit 1		NEURO	OID21026	P13611	-3.59797
VCAN	TR20023	0.253012	Plate2	Visit 1	Placebo	NEURO	OID21026	P13611	-3.59797
VCAN	TR20105	-0.287618	Plate4	Visit 1	Active	NEURO	OID21026	P13611	-3.72871
VCAN	TR20060	0.056313	Plate4	Visit 1	Active	NEURO	OID21026	P13611	-3.72871
VCAN	TR20077	0.484652	Plate4	Visit 1	Active	NEURO	OID21026	P13611	-3.72871
VCAN	TR20107	-0.204433	Plate4	Visit 1	Active	NEURO	OID21026	P13611	-3.72871
VCAN	TR20019	-0.146784	Plate4	Visit 1		NEURO	OID21026	P13611	-3.72871
VCAN	TR20029	0.564474	Plate4	Visit 1		NEURO	OID21026	P13611	-3.72871
VCAN	TR20082	0.592049	Plate4	Visit 1	Placebo	NEURO	OID21026	P13611	-3.72871
VCAN	TR20013	0.25961	Plate4	Visit 1	Active	NEURO	OID21026	P13611	-3.72871
VCAN	TR20090	0.512952	Plate4	Visit 1		NEURO	OID21026	P13611	-3.72871
VCAN	TR20014	-0.549053	Plate4	Visit 1	Active	NEURO	OID21026	P13611	-3.72871
VCAN	TR20094	-2.36662	Plate4	Visit 1	Active	NEURO	OID21026	P13611	-3.72871
VCAN	TR20048	0.564785	Plate4	Visit 1	Placebo	NEURO	OID21026	P13611	-3.72871
VCAN	TR20103	-0.754346	Plate4	Visit 1	Placebo	NEURO	OID21026	P13611	-3.72871
VCAN	TR20118	-0.6387	Plate4	Visit 1	Active	NEURO	OID21026	P13611	-3.72871
VCAN	TR20117	-0.0356401	Plate4	Visit 1	Placebo	NEURO	OID21026	P13611	-3.72871
VCAN	TR20014	-3.37386	Plate1	Visit 3	Active	NEURO	OID21026	P13611	-3.84614
VCAN	TR20094	-0.266425	Plate1	Visit 3	Active	NEURO	OID21026	P13611	-3.84614
VCAN	TR20060	0.596912	Plate1	Visit 3	Active	NEURO	OID21026	P13611	-3.84614
VCAN	TR20022	0.383091	Plate1	Visit 3	Placebo	NEURO	OID21026	P13611	-3.84614
VCAN	TR20079	-0.274671	Plate1	Visit 3	Active	NEURO	OID21026	P13611	-3.84614
VCAN	TR20041	0.818251	Plate1	Visit 3	Active	NEURO	OID21026	P13611	-3.84614
VCAN	TR20075	0.128714	Plate1	Visit 3	Active	NEURO	OID21026	P13611	-3.84614
VCAN	TR20069	-0.367368	Plate1	Visit 3	Active	NEURO	OID21026	P13611	-3.84614
VCAN	TR20013	-0.255335	Plate1	Visit 3	Active	NEURO	OID21026	P13611	-3.84614
VCAN	TR20095	-0.338378	Plate1	Visit 3	Active	NEURO	OID21026	P13611	-3.84614
VCAN	TR20084	0.265743	Plate2	Visit 3	Active	NEURO	OID21026	P13611	-3.59797
VCAN	TR20032	0.738048	Plate2	Visit 3	Active	NEURO	OID21026	P13611	-3.59797
VCAN	TR20005	0.0754997	Plate2	Visit 3	Active	NEURO	OID21026	P13611	-3.59797
VCAN	TR20080	-0.0504818	Plate2	Visit 3	Placebo	NEURO	OID21026	P13611	-3.59797
VCAN	TR20007	-0.297921	Plate2	Visit 3	Active	NEURO	OID21026	P13611	-3.59797
VCAN	TR20081	0.0268532	Plate2	Visit 3	Active	NEURO	OID21026	P13611	-3.59797
VCAN	TR20064	0.841538	Plate2	Visit 3	Active	NEURO	OID21026	P13611	-3.59797
VCAN	TR20021	0.762329	Plate2	Visit 3	Active	NEURO	OID21026	P13611	-3.59797
VCAN	TR20015	-0.277837	Plate2	Visit 3	Active	NEURO	OID21026	P13611	-3.59797
VCAN	TR20016	-0.00192791	Plate2	Visit 3	Placebo	NEURO	OID21026	P13611	-3.59797
VCAN	TR20093	-2.64778	Plate2	Visit 3	Active	NEURO	OID21026	P13611	-3.59797
VCAN	TR20020	0.110675	Plate2	Visit 3	Active	NEURO	OID21026	P13611	-3.59797
VCAN	TR20044	0.418443	Plate2	Visit 3	Active	NEURO	OID21026	P13611	-3.59797
VCAN	TR20068	-0.0643228	Plate2	Visit 3	Active	NEURO	OID21026	P13611	-3.59797
VCAN	TR20042	-0.42592	Plate4	Visit 3	Placebo	NEURO	OID21026	P13611	-3.72871
VCAN	TR20028	-1.44693	Plate4	Visit 3	Active	NEURO	OID21026	P13611	-3.72871
VCAN	TR20091	-0.307877	Plate4	Visit 3	Active	NEURO	OID21026	P13611	-3.72871
VCAN	TR20023	-1.72897	Plate4	Visit 3	Placebo	NEURO	OID21026	P13611	-3.72871
VCAN	TR20066	0.584672	Plate4	Visit 3	Placebo	NEURO	OID21026	P13611	-3.72871
VSIG4	TR20042	1.2527	Plate1	Visit 1	Placebo	NEURO	OID21144	Q9Y279	-6.13367
VSIG4	TR20081	1.1274	Plate1	Visit 1	Active	NEURO	OID21144	Q9Y279	-6.13367
VSIG4	TR20075	-2.25739	Plate1	Visit 1	Active	NEURO	OID21144	Q9Y279	-6.13367
VSIG4	TR20114	0.270692	Plate1	Visit 1	Active	NEURO	OID21144	Q9Y279	-6.13367
VSIG4	TR20109	0.729477	Plate1	Visit 1	Placebo	NEURO	OID21144	Q9Y279	-6.13367
VSIG4	TR20044	0.0176833	Plate1	Visit 1	Active	NEURO	OID21144	Q9Y279	-6.13367
VSIG4	TR20106	0.803299	Plate1	Visit 1	Active	NEURO	OID21144	Q9Y279	-6.13367
VSIG4	TR20079	1.34276	Plate1	Visit 1	Active	NEURO	OID21144	Q9Y279	-6.13367
VSIG4	TR20025	-3.17867	Plate1	Visit 1		NEURO	OID21144	Q9Y279	-6.13367
VSIG4	TR20017	0.531543	Plate1	Visit 1		NEURO	OID21144	Q9Y279	-6.13367
VSIG4	TR20015	0.706299	Plate1	Visit 1	Active	NEURO	OID21144	Q9Y279	-6.13367
VSIG4	TR20007	1.10576	Plate1	Visit 1	Active	NEURO	OID21144	Q9Y279	-6.13367
VSIG4	TR20041	1.56461	Plate1	Visit 1	Active	NEURO	OID21144	Q9Y279	-6.13367
VSIG4	TR20093	-1.54724	Plate1	Visit 1	Active	NEURO	OID21144	Q9Y279	-6.13367
VSIG4	TR20104	-0.340676	Plate1	Visit 1	Active	NEURO	OID21144	Q9Y279	-6.13367
VSIG4	TR20119	0.428848	Plate1	Visit 1	Active	NEURO	OID21144	Q9Y279	-6.13367
VSIG4	TR20069	1.33942	Plate1	Visit 1	Active	NEURO	OID21144	Q9Y279	-6.13367
VSIG4	TR20045	2.37359	Plate1	Visit 1	Active	NEURO	OID21144	Q9Y279	-6.13367
VSIG4	TR20066	-1.13097	Plate1	Visit 1	Placebo	NEURO	OID21144	Q9Y279	-6.13367
VSIG4	TR20087	0.326272	Plate1	Visit 1		NEURO	OID21144	Q9Y279	-6.13367
VSIG4	TR20064	1.435	Plate1	Visit 1	Active	NEURO	OID21144	Q9Y279	-6.13367
VSIG4	TR20020	0.29882	Plate1	Visit 1	Active	NEURO	OID21144	Q9Y279	-6.13367
VSIG4	TR20016	0.38133	Plate1	Visit 1	Placebo	NEURO	OID21144	Q9Y279	-6.13367
VSIG4	TR20076	0.669285	Plate2	Visit 1	Placebo	NEURO	OID21144	Q9Y279	-5.70401
VSIG4	TR20102	1.02859	Plate2	Visit 1	Active	NEURO	OID21144	Q9Y279	-5.70401
VSIG4	TR20080	-0.252345	Plate2	Visit 1	Placebo	NEURO	OID21144	Q9Y279	-5.70401
VSIG4	TR20083	-0.0155467	Plate2	Visit 1		NEURO	OID21144	Q9Y279	-5.70401
VSIG4	TR20001	1.4028	Plate2	Visit 1		NEURO	OID21144	Q9Y279	-5.70401
VSIG4	TR20032	0.376827	Plate2	Visit 1	Active	NEURO	OID21144	Q9Y279	-5.70401
VSIG4	TR20037	0.539992	Plate2	Visit 1	Active	NEURO	OID21144	Q9Y279	-5.70401
VSIG4	TR20068	0.548242	Plate2	Visit 1	Active	NEURO	OID21144	Q9Y279	-5.70401
VSIG4	TR20034	1.80851	Plate2	Visit 1		NEURO	OID21144	Q9Y279	-5.70401
VSIG4	TR20095	0.768797	Plate2	Visit 1	Active	NEURO	OID21144	Q9Y279	-5.70401
VSIG4	TR20098	0.601862	Plate2	Visit 1	Placebo	NEURO	OID21144	Q9Y279	-5.70401
VSIG4	TR20028	0.558684	Plate2	Visit 1	Active	NEURO	OID21144	Q9Y279	-5.70401
VSIG4	TR20005	0.156194	Plate2	Visit 1	Active	NEURO	OID21144	Q9Y279	-5.70401
VSIG4	TR20101	0.0977946	Plate2	Visit 1	Active	NEURO	OID21144	Q9Y279	-5.70401
VSIG4	TR20086	0.110311	Plate2	Visit 1		NEURO	OID21144	Q9Y279	-5.70401
VSIG4	TR20021	0.48993	Plate2	Visit 1	Active	NEURO	OID21144	Q9Y279	-5.70401
VSIG4	TR20096	0.755769	Plate2	Visit 1	Placebo	NEURO	OID21144	Q9Y279	-5.70401
VSIG4	TR20084	0.939396	Plate2	Visit 1	Active	NEURO	OID21144	Q9Y279	-5.70401
VSIG4	TR20022	-0.40219	Plate2	Visit 1	Placebo	NEURO	OID21144	Q9Y279	-5.70401
VSIG4	TR20091	0.609681	Plate2	Visit 1	Active	NEURO	OID21144	Q9Y279	-5.70401
VSIG4	TR20092	0.530899	Plate2	Visit 1		NEURO	OID21144	Q9Y279	-5.70401
VSIG4	TR20023	0.543133	Plate2	Visit 1	Placebo	NEURO	OID21144	Q9Y279	-5.70401
VSIG4	TR20105	0.732917	Plate4	Visit 1	Active	NEURO	OID21144	Q9Y279	-5.6259
VSIG4	TR20060	1.48277	Plate4	Visit 1	Active	NEURO	OID21144	Q9Y279	-5.6259
VSIG4	TR20077	1.17984	Plate4	Visit 1	Active	NEURO	OID21144	Q9Y279	-5.6259
VSIG4	TR20107	0.370293	Plate4	Visit 1	Active	NEURO	OID21144	Q9Y279	-5.6259
VSIG4	TR20019	0.38409	Plate4	Visit 1		NEURO	OID21144	Q9Y279	-5.6259
VSIG4	TR20029	1.59389	Plate4	Visit 1		NEURO	OID21144	Q9Y279	-5.6259
VSIG4	TR20082	1.38159	Plate4	Visit 1	Placebo	NEURO	OID21144	Q9Y279	-5.6259
VSIG4	TR20013	1.48238	Plate4	Visit 1	Active	NEURO	OID21144	Q9Y279	-5.6259
VSIG4	TR20090	0.16124	Plate4	Visit 1		NEURO	OID21144	Q9Y279	-5.6259
VSIG4	TR20014	0.317025	Plate4	Visit 1	Active	NEURO	OID21144	Q9Y279	-5.6259
VSIG4	TR20094	-1.79086	Plate4	Visit 1	Active	NEURO	OID21144	Q9Y279	-5.6259
VSIG4	TR20048	1.83645	Plate4	Visit 1	Placebo	NEURO	OID21144	Q9Y279	-5.6259
VSIG4	TR20103	-0.130698	Plate4	Visit 1	Placebo	NEURO	OID21144	Q9Y279	-5.6259
VSIG4	TR20118	0.644454	Plate4	Visit 1	Active	NEURO	OID21144	Q9Y279	-5.6259
VSIG4	TR20117	1.23108	Plate4	Visit 1	Placebo	NEURO	OID21144	Q9Y279	-5.6259
VSIG4	TR20014	-3.56644	Plate1	Visit 3	Active	NEURO	OID21144	Q9Y279	-6.13367
VSIG4	TR20094	0.731956	Plate1	Visit 3	Active	NEURO	OID21144	Q9Y279	-6.13367
VSIG4	TR20060	1.90477	Plate1	Visit 3	Active	NEURO	OID21144	Q9Y279	-6.13367
VSIG4	TR20022	0.141133	Plate1	Visit 3	Placebo	NEURO	OID21144	Q9Y279	-6.13367
VSIG4	TR20079	0.439113	Plate1	Visit 3	Active	NEURO	OID21144	Q9Y279	-6.13367
VSIG4	TR20041	1.35225	Plate1	Visit 3	Active	NEURO	OID21144	Q9Y279	-6.13367
VSIG4	TR20075	0.815534	Plate1	Visit 3	Active	NEURO	OID21144	Q9Y279	-6.13367
VSIG4	TR20069	0.912022	Plate1	Visit 3	Active	NEURO	OID21144	Q9Y279	-6.13367
VSIG4	TR20013	0.901534	Plate1	Visit 3	Active	NEURO	OID21144	Q9Y279	-6.13367
VSIG4	TR20095	1.22051	Plate1	Visit 3	Active	NEURO	OID21144	Q9Y279	-6.13367
VSIG4	TR20084	1.17527	Plate2	Visit 3	Active	NEURO	OID21144	Q9Y279	-5.70401
VSIG4	TR20032	0.922568	Plate2	Visit 3	Active	NEURO	OID21144	Q9Y279	-5.70401
VSIG4	TR20005	0.0899775	Plate2	Visit 3	Active	NEURO	OID21144	Q9Y279	-5.70401
VSIG4	TR20080	-0.123253	Plate2	Visit 3	Placebo	NEURO	OID21144	Q9Y279	-5.70401
VSIG4	TR20007	1.18544	Plate2	Visit 3	Active	NEURO	OID21144	Q9Y279	-5.70401
VSIG4	TR20081	0.76252	Plate2	Visit 3	Active	NEURO	OID21144	Q9Y279	-5.70401
VSIG4	TR20064	1.18413	Plate2	Visit 3	Active	NEURO	OID21144	Q9Y279	-5.70401
VSIG4	TR20021	1.01708	Plate2	Visit 3	Active	NEURO	OID21144	Q9Y279	-5.70401
VSIG4	TR20015	0.573592	Plate2	Visit 3	Active	NEURO	OID21144	Q9Y279	-5.70401
VSIG4	TR20016	0.856013	Plate2	Visit 3	Placebo	NEURO	OID21144	Q9Y279	-5.70401
VSIG4	TR20093	-2.2219	Plate2	Visit 3	Active	NEURO	OID21144	Q9Y279	-5.70401
VSIG4	TR20020	0.595087	Plate2	Visit 3	Active	NEURO	OID21144	Q9Y279	-5.70401
VSIG4	TR20044	0.808253	Plate2	Visit 3	Active	NEURO	OID21144	Q9Y279	-5.70401
VSIG4	TR20068	0.706728	Plate2	Visit 3	Active	NEURO	OID21144	Q9Y279	-5.70401
VSIG4	TR20042	0.502333	Plate4	Visit 3	Placebo	NEURO	OID21144	Q9Y279	-5.6259
VSIG4	TR20028	0.303798	Plate4	Visit 3	Active	NEURO	OID21144	Q9Y279	-5.6259
VSIG4	TR20091	1.76261	Plate4	Visit 3	Active	NEURO	OID21144	Q9Y279	-5.6259
VSIG4	TR20023	-1.27995	Plate4	Visit 3	Placebo	NEURO	OID21144	Q9Y279	-5.6259
VSIG4	TR20066	1.3358	Plate4	Visit 3	Placebo	NEURO	OID21144	Q9Y279	-5.6259
VSTM1	TR20042	-0.297497	Plate1	Visit 1	Placebo	NEURO	OID20851	Q6UX27	-0.881262
VSTM1	TR20081	0.176532	Plate1	Visit 1	Active	NEURO	OID20851	Q6UX27	-0.881262
VSTM1	TR20075	0.786894	Plate1	Visit 1	Active	NEURO	OID20851	Q6UX27	-0.881262
VSTM1	TR20114	-0.431102	Plate1	Visit 1	Active	NEURO	OID20851	Q6UX27	-0.881262
VSTM1	TR20109	-0.473197	Plate1	Visit 1	Placebo	NEURO	OID20851	Q6UX27	-0.881262
VSTM1	TR20044	1.11066	Plate1	Visit 1	Active	NEURO	OID20851	Q6UX27	-0.881262
VSTM1	TR20106	0.436775	Plate1	Visit 1	Active	NEURO	OID20851	Q6UX27	-0.881262
VSTM1	TR20079	-0.310289	Plate1	Visit 1	Active	NEURO	OID20851	Q6UX27	-0.881262
VSTM1	TR20025	-0.543141	Plate1	Visit 1		NEURO	OID20851	Q6UX27	-0.881262
VSTM1	TR20017	-0.594172	Plate1	Visit 1		NEURO	OID20851	Q6UX27	-0.881262
VSTM1	TR20015	-0.0709353	Plate1	Visit 1	Active	NEURO	OID20851	Q6UX27	-0.881262
VSTM1	TR20007	-0.103279	Plate1	Visit 1	Active	NEURO	OID20851	Q6UX27	-0.881262
VSTM1	TR20041	0.122303	Plate1	Visit 1	Active	NEURO	OID20851	Q6UX27	-0.881262
VSTM1	TR20093	-0.051643	Plate1	Visit 1	Active	NEURO	OID20851	Q6UX27	-0.881262
VSTM1	TR20104	0.352027	Plate1	Visit 1	Active	NEURO	OID20851	Q6UX27	-0.881262
VSTM1	TR20119	-0.0655712	Plate1	Visit 1	Active	NEURO	OID20851	Q6UX27	-0.881262
VSTM1	TR20069	-0.0430691	Plate1	Visit 1	Active	NEURO	OID20851	Q6UX27	-0.881262
VSTM1	TR20045	-0.595268	Plate1	Visit 1	Active	NEURO	OID20851	Q6UX27	-0.881262
VSTM1	TR20066	1.279	Plate1	Visit 1	Placebo	NEURO	OID20851	Q6UX27	-0.881262
VSTM1	TR20087	-0.617499	Plate1	Visit 1		NEURO	OID20851	Q6UX27	-0.881262
VSTM1	TR20064	-0.34112	Plate1	Visit 1	Active	NEURO	OID20851	Q6UX27	-0.881262
VSTM1	TR20020	-0.349881	Plate1	Visit 1	Active	NEURO	OID20851	Q6UX27	-0.881262
VSTM1	TR20016	0.0637075	Plate1	Visit 1	Placebo	NEURO	OID20851	Q6UX27	-0.881262
VSTM1	TR20076	0.671898	Plate2	Visit 1	Placebo	NEURO	OID20851	Q6UX27	-0.801662
VSTM1	TR20102	0.445987	Plate2	Visit 1	Active	NEURO	OID20851	Q6UX27	-0.801662
VSTM1	TR20080	-0.572532	Plate2	Visit 1	Placebo	NEURO	OID20851	Q6UX27	-0.801662
VSTM1	TR20083	-0.490232	Plate2	Visit 1		NEURO	OID20851	Q6UX27	-0.801662
VSTM1	TR20001	0.0910822	Plate2	Visit 1		NEURO	OID20851	Q6UX27	-0.801662
VSTM1	TR20032	0.127113	Plate2	Visit 1	Active	NEURO	OID20851	Q6UX27	-0.801662
VSTM1	TR20037	-0.192577	Plate2	Visit 1	Active	NEURO	OID20851	Q6UX27	-0.801662
VSTM1	TR20068	0.338389	Plate2	Visit 1	Active	NEURO	OID20851	Q6UX27	-0.801662
VSTM1	TR20034	1.37444	Plate2	Visit 1		NEURO	OID20851	Q6UX27	-0.801662
VSTM1	TR20095	-0.826793	Plate2	Visit 1	Active	NEURO	OID20851	Q6UX27	-0.801662
VSTM1	TR20098	0.85282	Plate2	Visit 1	Placebo	NEURO	OID20851	Q6UX27	-0.801662
VSTM1	TR20028	0.204461	Plate2	Visit 1	Active	NEURO	OID20851	Q6UX27	-0.801662
VSTM1	TR20005	0.408835	Plate2	Visit 1	Active	NEURO	OID20851	Q6UX27	-0.801662
VSTM1	TR20101	-0.285253	Plate2	Visit 1	Active	NEURO	OID20851	Q6UX27	-0.801662
VSTM1	TR20086	-0.252286	Plate2	Visit 1		NEURO	OID20851	Q6UX27	-0.801662
VSTM1	TR20021	-0.375602	Plate2	Visit 1	Active	NEURO	OID20851	Q6UX27	-0.801662
VSTM1	TR20096	0.610435	Plate2	Visit 1	Placebo	NEURO	OID20851	Q6UX27	-0.801662
VSTM1	TR20084	-0.103658	Plate2	Visit 1	Active	NEURO	OID20851	Q6UX27	-0.801662
VSTM1	TR20022	-1.18924	Plate2	Visit 1	Placebo	NEURO	OID20851	Q6UX27	-0.801662
VSTM1	TR20091	-0.150797	Plate2	Visit 1	Active	NEURO	OID20851	Q6UX27	-0.801662
VSTM1	TR20092	0.179146	Plate2	Visit 1		NEURO	OID20851	Q6UX27	-0.801662
VSTM1	TR20023	0.323933	Plate2	Visit 1	Placebo	NEURO	OID20851	Q6UX27	-0.801662
VSTM1	TR20105	-0.233431	Plate4	Visit 1	Active	NEURO	OID20851	Q6UX27	-1.76203
VSTM1	TR20060	-0.666192	Plate4	Visit 1	Active	NEURO	OID20851	Q6UX27	-1.76203
VSTM1	TR20077	-0.538165	Plate4	Visit 1	Active	NEURO	OID20851	Q6UX27	-1.76203
VSTM1	TR20107	-1.67992	Plate4	Visit 1	Active	NEURO	OID20851	Q6UX27	-1.76203
VSTM1	TR20019	-1.30344	Plate4	Visit 1		NEURO	OID20851	Q6UX27	-1.76203
VSTM1	TR20029	0.312675	Plate4	Visit 1		NEURO	OID20851	Q6UX27	-1.76203
VSTM1	TR20082	0.437946	Plate4	Visit 1	Placebo	NEURO	OID20851	Q6UX27	-1.76203
VSTM1	TR20013	0.585572	Plate4	Visit 1	Active	NEURO	OID20851	Q6UX27	-1.76203
VSTM1	TR20090	0.123521	Plate4	Visit 1		NEURO	OID20851	Q6UX27	-1.76203
VSTM1	TR20014	-0.250247	Plate4	Visit 1	Active	NEURO	OID20851	Q6UX27	-1.76203
VSTM1	TR20094	0.0577335	Plate4	Visit 1	Active	NEURO	OID20851	Q6UX27	-1.76203
VSTM1	TR20048	-0.633473	Plate4	Visit 1	Placebo	NEURO	OID20851	Q6UX27	-1.76203
VSTM1	TR20103	-0.438326	Plate4	Visit 1	Placebo	NEURO	OID20851	Q6UX27	-1.76203
VSTM1	TR20118	-1.7492	Plate4	Visit 1	Active	NEURO	OID20851	Q6UX27	-1.76203
VSTM1	TR20117	-0.450917	Plate4	Visit 1	Placebo	NEURO	OID20851	Q6UX27	-1.76203
VSTM1	TR20014	-0.0348679	Plate1	Visit 3	Active	NEURO	OID20851	Q6UX27	-0.881262
VSTM1	TR20094	-0.207491	Plate1	Visit 3	Active	NEURO	OID20851	Q6UX27	-0.881262
VSTM1	TR20060	0.289542	Plate1	Visit 3	Active	NEURO	OID20851	Q6UX27	-0.881262
VSTM1	TR20022	0.204	Plate1	Visit 3	Placebo	NEURO	OID20851	Q6UX27	-0.881262
VSTM1	TR20079	0.00786692	Plate1	Visit 3	Active	NEURO	OID20851	Q6UX27	-0.881262
VSTM1	TR20041	-0.421681	Plate1	Visit 3	Active	NEURO	OID20851	Q6UX27	-0.881262
VSTM1	TR20075	0.464411	Plate1	Visit 3	Active	NEURO	OID20851	Q6UX27	-0.881262
VSTM1	TR20069	-0.156189	Plate1	Visit 3	Active	NEURO	OID20851	Q6UX27	-0.881262
VSTM1	TR20013	0.517138	Plate1	Visit 3	Active	NEURO	OID20851	Q6UX27	-0.881262
VSTM1	TR20095	-1.52416	Plate1	Visit 3	Active	NEURO	OID20851	Q6UX27	-0.881262
VSTM1	TR20084	-0.187793	Plate2	Visit 3	Active	NEURO	OID20851	Q6UX27	-0.801662
VSTM1	TR20032	0.612721	Plate2	Visit 3	Active	NEURO	OID20851	Q6UX27	-0.801662
VSTM1	TR20005	-0.325781	Plate2	Visit 3	Active	NEURO	OID20851	Q6UX27	-0.801662
VSTM1	TR20080	-0.936214	Plate2	Visit 3	Placebo	NEURO	OID20851	Q6UX27	-0.801662
VSTM1	TR20007	0.234104	Plate2	Visit 3	Active	NEURO	OID20851	Q6UX27	-0.801662
VSTM1	TR20081	-0.0347075	Plate2	Visit 3	Active	NEURO	OID20851	Q6UX27	-0.801662
VSTM1	TR20064	-0.183546	Plate2	Visit 3	Active	NEURO	OID20851	Q6UX27	-0.801662
VSTM1	TR20021	-0.625215	Plate2	Visit 3	Active	NEURO	OID20851	Q6UX27	-0.801662
VSTM1	TR20015	0.234311	Plate2	Visit 3	Active	NEURO	OID20851	Q6UX27	-0.801662
VSTM1	TR20016	0.192877	Plate2	Visit 3	Placebo	NEURO	OID20851	Q6UX27	-0.801662
VSTM1	TR20093	-0.606456	Plate2	Visit 3	Active	NEURO	OID20851	Q6UX27	-0.801662
VSTM1	TR20020	-0.319194	Plate2	Visit 3	Active	NEURO	OID20851	Q6UX27	-0.801662
VSTM1	TR20044	0.257544	Plate2	Visit 3	Active	NEURO	OID20851	Q6UX27	-0.801662
VSTM1	TR20068	-0.362556	Plate2	Visit 3	Active	NEURO	OID20851	Q6UX27	-0.801662
VSTM1	TR20042	-1.05905	Plate4	Visit 3	Placebo	NEURO	OID20851	Q6UX27	-1.76203
VSTM1	TR20028	0.329609	Plate4	Visit 3	Active	NEURO	OID20851	Q6UX27	-1.76203
VSTM1	TR20091	-0.465075	Plate4	Visit 3	Active	NEURO	OID20851	Q6UX27	-1.76203
VSTM1	TR20023	0.048868	Plate4	Visit 3	Placebo	NEURO	OID20851	Q6UX27	-1.76203
VSTM1	TR20066	0.858208	Plate4	Visit 3	Placebo	NEURO	OID20851	Q6UX27	-1.76203
VTA1	TR20042	-0.324443	Plate1	Visit 1	Placebo	NEURO	OID21016	Q9NP79	-3.46635
VTA1	TR20081	0.654595	Plate1	Visit 1	Active	NEURO	OID21016	Q9NP79	-3.46635
VTA1	TR20075	-1.87388	Plate1	Visit 1	Active	NEURO	OID21016	Q9NP79	-3.46635
VTA1	TR20114	0.510633	Plate1	Visit 1	Active	NEURO	OID21016	Q9NP79	-3.46635
VTA1	TR20109	-0.212278	Plate1	Visit 1	Placebo	NEURO	OID21016	Q9NP79	-3.46635
VTA1	TR20044	3.37159	Plate1	Visit 1	Active	NEURO	OID21016	Q9NP79	-3.46635
VTA1	TR20106	0.862738	Plate1	Visit 1	Active	NEURO	OID21016	Q9NP79	-3.46635
VTA1	TR20079	1.87237	Plate1	Visit 1	Active	NEURO	OID21016	Q9NP79	-3.46635
VTA1	TR20025	1.89848	Plate1	Visit 1		NEURO	OID21016	Q9NP79	-3.46635
VTA1	TR20017	1.06153	Plate1	Visit 1		NEURO	OID21016	Q9NP79	-3.46635
VTA1	TR20015	0.71931	Plate1	Visit 1	Active	NEURO	OID21016	Q9NP79	-3.46635
VTA1	TR20007	2.4312	Plate1	Visit 1	Active	NEURO	OID21016	Q9NP79	-3.46635
VTA1	TR20041	2.8215	Plate1	Visit 1	Active	NEURO	OID21016	Q9NP79	-3.46635
VTA1	TR20093	-0.913359	Plate1	Visit 1	Active	NEURO	OID21016	Q9NP79	-3.46635
VTA1	TR20104	-0.240793	Plate1	Visit 1	Active	NEURO	OID21016	Q9NP79	-3.46635
VTA1	TR20119	0.459864	Plate1	Visit 1	Active	NEURO	OID21016	Q9NP79	-3.46635
VTA1	TR20069	1.13128	Plate1	Visit 1	Active	NEURO	OID21016	Q9NP79	-3.46635
VTA1	TR20045	2.77971	Plate1	Visit 1	Active	NEURO	OID21016	Q9NP79	-3.46635
VTA1	TR20066	-1.38128	Plate1	Visit 1	Placebo	NEURO	OID21016	Q9NP79	-3.46635
VTA1	TR20087	2.79589	Plate1	Visit 1		NEURO	OID21016	Q9NP79	-3.46635
VTA1	TR20064	1.50431	Plate1	Visit 1	Active	NEURO	OID21016	Q9NP79	-3.46635
VTA1	TR20020	1.46969	Plate1	Visit 1	Active	NEURO	OID21016	Q9NP79	-3.46635
VTA1	TR20016	1.14424	Plate1	Visit 1	Placebo	NEURO	OID21016	Q9NP79	-3.46635
VTA1	TR20076	1.06468	Plate2	Visit 1	Placebo	NEURO	OID21016	Q9NP79	-3.39415
VTA1	TR20102	1.70418	Plate2	Visit 1	Active	NEURO	OID21016	Q9NP79	-3.39415
VTA1	TR20080	-0.0618658	Plate2	Visit 1	Placebo	NEURO	OID21016	Q9NP79	-3.39415
VTA1	TR20083	0.207275	Plate2	Visit 1		NEURO	OID21016	Q9NP79	-3.39415
VTA1	TR20001	1.24448	Plate2	Visit 1		NEURO	OID21016	Q9NP79	-3.39415
VTA1	TR20032	0.504794	Plate2	Visit 1	Active	NEURO	OID21016	Q9NP79	-3.39415
VTA1	TR20037	3.61725	Plate2	Visit 1	Active	NEURO	OID21016	Q9NP79	-3.39415
VTA1	TR20068	1.37465	Plate2	Visit 1	Active	NEURO	OID21016	Q9NP79	-3.39415
VTA1	TR20034	4.40056	Plate2	Visit 1		NEURO	OID21016	Q9NP79	-3.39415
VTA1	TR20095	0.885843	Plate2	Visit 1	Active	NEURO	OID21016	Q9NP79	-3.39415
VTA1	TR20098	0.681698	Plate2	Visit 1	Placebo	NEURO	OID21016	Q9NP79	-3.39415
VTA1	TR20028	2.32103	Plate2	Visit 1	Active	NEURO	OID21016	Q9NP79	-3.39415
VTA1	TR20005	-0.238622	Plate2	Visit 1	Active	NEURO	OID21016	Q9NP79	-3.39415
VTA1	TR20101	1.20338	Plate2	Visit 1	Active	NEURO	OID21016	Q9NP79	-3.39415
VTA1	TR20086	0.890015	Plate2	Visit 1		NEURO	OID21016	Q9NP79	-3.39415
VTA1	TR20021	3.80093	Plate2	Visit 1	Active	NEURO	OID21016	Q9NP79	-3.39415
VTA1	TR20096	0.762251	Plate2	Visit 1	Placebo	NEURO	OID21016	Q9NP79	-3.39415
VTA1	TR20084	0.855062	Plate2	Visit 1	Active	NEURO	OID21016	Q9NP79	-3.39415
VTA1	TR20022	2.2541	Plate2	Visit 1	Placebo	NEURO	OID21016	Q9NP79	-3.39415
VTA1	TR20091	0.106583	Plate2	Visit 1	Active	NEURO	OID21016	Q9NP79	-3.39415
VTA1	TR20092	1.27067	Plate2	Visit 1		NEURO	OID21016	Q9NP79	-3.39415
VTA1	TR20023	0.670088	Plate2	Visit 1	Placebo	NEURO	OID21016	Q9NP79	-3.39415
VTA1	TR20105	3.03418	Plate4	Visit 1	Active	NEURO	OID21016	Q9NP79	-3.02758
VTA1	TR20060	-0.04604	Plate4	Visit 1	Active	NEURO	OID21016	Q9NP79	-3.02758
VTA1	TR20077	0.364121	Plate4	Visit 1	Active	NEURO	OID21016	Q9NP79	-3.02758
VTA1	TR20107	2.01355	Plate4	Visit 1	Active	NEURO	OID21016	Q9NP79	-3.02758
VTA1	TR20019	1.70384	Plate4	Visit 1		NEURO	OID21016	Q9NP79	-3.02758
VTA1	TR20029	1.61885	Plate4	Visit 1		NEURO	OID21016	Q9NP79	-3.02758
VTA1	TR20082	1.58547	Plate4	Visit 1	Placebo	NEURO	OID21016	Q9NP79	-3.02758
VTA1	TR20013	1.47742	Plate4	Visit 1	Active	NEURO	OID21016	Q9NP79	-3.02758
VTA1	TR20090	1.95152	Plate4	Visit 1		NEURO	OID21016	Q9NP79	-3.02758
VTA1	TR20014	0.971723	Plate4	Visit 1	Active	NEURO	OID21016	Q9NP79	-3.02758
VTA1	TR20094	0.437565	Plate4	Visit 1	Active	NEURO	OID21016	Q9NP79	-3.02758
VTA1	TR20048	3.08256	Plate4	Visit 1	Placebo	NEURO	OID21016	Q9NP79	-3.02758
VTA1	TR20103	1.01124	Plate4	Visit 1	Placebo	NEURO	OID21016	Q9NP79	-3.02758
VTA1	TR20118	0.158742	Plate4	Visit 1	Active	NEURO	OID21016	Q9NP79	-3.02758
VTA1	TR20117	-0.237966	Plate4	Visit 1	Placebo	NEURO	OID21016	Q9NP79	-3.02758
VTA1	TR20014	-0.103687	Plate1	Visit 3	Active	NEURO	OID21016	Q9NP79	-3.46635
VTA1	TR20094	-0.215741	Plate1	Visit 3	Active	NEURO	OID21016	Q9NP79	-3.46635
VTA1	TR20060	0.439171	Plate1	Visit 3	Active	NEURO	OID21016	Q9NP79	-3.46635
VTA1	TR20022	1.26076	Plate1	Visit 3	Placebo	NEURO	OID21016	Q9NP79	-3.46635
VTA1	TR20079	-0.0230511	Plate1	Visit 3	Active	NEURO	OID21016	Q9NP79	-3.46635
VTA1	TR20041	2.33926	Plate1	Visit 3	Active	NEURO	OID21016	Q9NP79	-3.46635
VTA1	TR20075	0.0767497	Plate1	Visit 3	Active	NEURO	OID21016	Q9NP79	-3.46635
VTA1	TR20069	0.602193	Plate1	Visit 3	Active	NEURO	OID21016	Q9NP79	-3.46635
VTA1	TR20013	2.5724	Plate1	Visit 3	Active	NEURO	OID21016	Q9NP79	-3.46635
VTA1	TR20095	0.436169	Plate1	Visit 3	Active	NEURO	OID21016	Q9NP79	-3.46635
VTA1	TR20084	0.601225	Plate2	Visit 3	Active	NEURO	OID21016	Q9NP79	-3.39415
VTA1	TR20032	0.654961	Plate2	Visit 3	Active	NEURO	OID21016	Q9NP79	-3.39415
VTA1	TR20005	0.136485	Plate2	Visit 3	Active	NEURO	OID21016	Q9NP79	-3.39415
VTA1	TR20080	0.147063	Plate2	Visit 3	Placebo	NEURO	OID21016	Q9NP79	-3.39415
VTA1	TR20007	1.98614	Plate2	Visit 3	Active	NEURO	OID21016	Q9NP79	-3.39415
VTA1	TR20081	0.00588603	Plate2	Visit 3	Active	NEURO	OID21016	Q9NP79	-3.39415
VTA1	TR20064	0.170007	Plate2	Visit 3	Active	NEURO	OID21016	Q9NP79	-3.39415
VTA1	TR20021	0.545095	Plate2	Visit 3	Active	NEURO	OID21016	Q9NP79	-3.39415
VTA1	TR20015	2.51775	Plate2	Visit 3	Active	NEURO	OID21016	Q9NP79	-3.39415
VTA1	TR20016	3.48649	Plate2	Visit 3	Placebo	NEURO	OID21016	Q9NP79	-3.39415
VTA1	TR20093	-1.08045	Plate2	Visit 3	Active	NEURO	OID21016	Q9NP79	-3.39415
VTA1	TR20020	1.53473	Plate2	Visit 3	Active	NEURO	OID21016	Q9NP79	-3.39415
VTA1	TR20044	0.707699	Plate2	Visit 3	Active	NEURO	OID21016	Q9NP79	-3.39415
VTA1	TR20068	-0.284834	Plate2	Visit 3	Active	NEURO	OID21016	Q9NP79	-3.39415
VTA1	TR20042	1.26618	Plate4	Visit 3	Placebo	NEURO	OID21016	Q9NP79	-3.02758
VTA1	TR20028	3.14571	Plate4	Visit 3	Active	NEURO	OID21016	Q9NP79	-3.02758
VTA1	TR20091	0.880296	Plate4	Visit 3	Active	NEURO	OID21016	Q9NP79	-3.02758
VTA1	TR20023	1.69143	Plate4	Visit 3	Placebo	NEURO	OID21016	Q9NP79	-3.02758
VTA1	TR20066	0.443272	Plate4	Visit 3	Placebo	NEURO	OID21016	Q9NP79	-3.02758
VWC2	TR20042	1.14078	Plate1	Visit 1	Placebo	NEURO	OID20936	Q2TAL6	-4.92037
VWC2	TR20081	1.25744	Plate1	Visit 1	Active	NEURO	OID20936	Q2TAL6	-4.92037
VWC2	TR20075	1.03547	Plate1	Visit 1	Active	NEURO	OID20936	Q2TAL6	-4.92037
VWC2	TR20114	1.33514	Plate1	Visit 1	Active	NEURO	OID20936	Q2TAL6	-4.92037
VWC2	TR20109	1.15099	Plate1	Visit 1	Placebo	NEURO	OID20936	Q2TAL6	-4.92037
VWC2	TR20044	0.743617	Plate1	Visit 1	Active	NEURO	OID20936	Q2TAL6	-4.92037
VWC2	TR20106	0.474133	Plate1	Visit 1	Active	NEURO	OID20936	Q2TAL6	-4.92037
VWC2	TR20079	1.05195	Plate1	Visit 1	Active	NEURO	OID20936	Q2TAL6	-4.92037
VWC2	TR20025	0.802881	Plate1	Visit 1		NEURO	OID20936	Q2TAL6	-4.92037
VWC2	TR20017	1.28242	Plate1	Visit 1		NEURO	OID20936	Q2TAL6	-4.92037
VWC2	TR20015	0.421559	Plate1	Visit 1	Active	NEURO	OID20936	Q2TAL6	-4.92037
VWC2	TR20007	1.067	Plate1	Visit 1	Active	NEURO	OID20936	Q2TAL6	-4.92037
VWC2	TR20041	1.79522	Plate1	Visit 1	Active	NEURO	OID20936	Q2TAL6	-4.92037
VWC2	TR20093	0.943098	Plate1	Visit 1	Active	NEURO	OID20936	Q2TAL6	-4.92037
VWC2	TR20104	0.37191	Plate1	Visit 1	Active	NEURO	OID20936	Q2TAL6	-4.92037
VWC2	TR20119	0.142999	Plate1	Visit 1	Active	NEURO	OID20936	Q2TAL6	-4.92037
VWC2	TR20069	1.94484	Plate1	Visit 1	Active	NEURO	OID20936	Q2TAL6	-4.92037
VWC2	TR20045	1.95179	Plate1	Visit 1	Active	NEURO	OID20936	Q2TAL6	-4.92037
VWC2	TR20066	1.36663	Plate1	Visit 1	Placebo	NEURO	OID20936	Q2TAL6	-4.92037
VWC2	TR20087	0.631046	Plate1	Visit 1		NEURO	OID20936	Q2TAL6	-4.92037
VWC2	TR20064	1.08726	Plate1	Visit 1	Active	NEURO	OID20936	Q2TAL6	-4.92037
VWC2	TR20020	0.612687	Plate1	Visit 1	Active	NEURO	OID20936	Q2TAL6	-4.92037
VWC2	TR20016	0.829186	Plate1	Visit 1	Placebo	NEURO	OID20936	Q2TAL6	-4.92037
VWC2	TR20076	1.84812	Plate2	Visit 1	Placebo	NEURO	OID20936	Q2TAL6	-4.83686
VWC2	TR20102	1.06409	Plate2	Visit 1	Active	NEURO	OID20936	Q2TAL6	-4.83686
VWC2	TR20080	0.348797	Plate2	Visit 1	Placebo	NEURO	OID20936	Q2TAL6	-4.83686
VWC2	TR20083	1.20177	Plate2	Visit 1		NEURO	OID20936	Q2TAL6	-4.83686
VWC2	TR20001	0.747481	Plate2	Visit 1		NEURO	OID20936	Q2TAL6	-4.83686
VWC2	TR20032	0.799414	Plate2	Visit 1	Active	NEURO	OID20936	Q2TAL6	-4.83686
VWC2	TR20037	-0.000280443	Plate2	Visit 1	Active	NEURO	OID20936	Q2TAL6	-4.83686
VWC2	TR20068	0.681815	Plate2	Visit 1	Active	NEURO	OID20936	Q2TAL6	-4.83686
VWC2	TR20034	1.41181	Plate2	Visit 1		NEURO	OID20936	Q2TAL6	-4.83686
VWC2	TR20095	0.934392	Plate2	Visit 1	Active	NEURO	OID20936	Q2TAL6	-4.83686
VWC2	TR20098	1.45126	Plate2	Visit 1	Placebo	NEURO	OID20936	Q2TAL6	-4.83686
VWC2	TR20028	0.419832	Plate2	Visit 1	Active	NEURO	OID20936	Q2TAL6	-4.83686
VWC2	TR20005	0.81369	Plate2	Visit 1	Active	NEURO	OID20936	Q2TAL6	-4.83686
VWC2	TR20101	-0.00491179	Plate2	Visit 1	Active	NEURO	OID20936	Q2TAL6	-4.83686
VWC2	TR20086	1.06731	Plate2	Visit 1		NEURO	OID20936	Q2TAL6	-4.83686
VWC2	TR20021	0.695451	Plate2	Visit 1	Active	NEURO	OID20936	Q2TAL6	-4.83686
VWC2	TR20096	0.684543	Plate2	Visit 1	Placebo	NEURO	OID20936	Q2TAL6	-4.83686
VWC2	TR20084	0.951466	Plate2	Visit 1	Active	NEURO	OID20936	Q2TAL6	-4.83686
VWC2	TR20022	-0.693736	Plate2	Visit 1	Placebo	NEURO	OID20936	Q2TAL6	-4.83686
VWC2	TR20091	0.228162	Plate2	Visit 1	Active	NEURO	OID20936	Q2TAL6	-4.83686
VWC2	TR20092	0.924942	Plate2	Visit 1		NEURO	OID20936	Q2TAL6	-4.83686
VWC2	TR20023	1.30127	Plate2	Visit 1	Placebo	NEURO	OID20936	Q2TAL6	-4.83686
VWC2	TR20105	0.336181	Plate4	Visit 1	Active	NEURO	OID20936	Q2TAL6	-4.77066
VWC2	TR20060	1.50149	Plate4	Visit 1	Active	NEURO	OID20936	Q2TAL6	-4.77066
VWC2	TR20077	1.66423	Plate4	Visit 1	Active	NEURO	OID20936	Q2TAL6	-4.77066
VWC2	TR20107	0.776857	Plate4	Visit 1	Active	NEURO	OID20936	Q2TAL6	-4.77066
VWC2	TR20019	0.89183	Plate4	Visit 1		NEURO	OID20936	Q2TAL6	-4.77066
VWC2	TR20029	1.37285	Plate4	Visit 1		NEURO	OID20936	Q2TAL6	-4.77066
VWC2	TR20082	1.38639	Plate4	Visit 1	Placebo	NEURO	OID20936	Q2TAL6	-4.77066
VWC2	TR20013	1.50596	Plate4	Visit 1	Active	NEURO	OID20936	Q2TAL6	-4.77066
VWC2	TR20090	0.891088	Plate4	Visit 1		NEURO	OID20936	Q2TAL6	-4.77066
VWC2	TR20014	0.546389	Plate4	Visit 1	Active	NEURO	OID20936	Q2TAL6	-4.77066
VWC2	TR20094	1.1113	Plate4	Visit 1	Active	NEURO	OID20936	Q2TAL6	-4.77066
VWC2	TR20048	1.94256	Plate4	Visit 1	Placebo	NEURO	OID20936	Q2TAL6	-4.77066
VWC2	TR20103	1.47661	Plate4	Visit 1	Placebo	NEURO	OID20936	Q2TAL6	-4.77066
VWC2	TR20118	0.590101	Plate4	Visit 1	Active	NEURO	OID20936	Q2TAL6	-4.77066
VWC2	TR20117	0.846236	Plate4	Visit 1	Placebo	NEURO	OID20936	Q2TAL6	-4.77066
VWC2	TR20014	0.200971	Plate1	Visit 3	Active	NEURO	OID20936	Q2TAL6	-4.92037
VWC2	TR20094	0.601051	Plate1	Visit 3	Active	NEURO	OID20936	Q2TAL6	-4.92037
VWC2	TR20060	1.29607	Plate1	Visit 3	Active	NEURO	OID20936	Q2TAL6	-4.92037
VWC2	TR20022	-0.297175	Plate1	Visit 3	Placebo	NEURO	OID20936	Q2TAL6	-4.92037
VWC2	TR20079	0.202837	Plate1	Visit 3	Active	NEURO	OID20936	Q2TAL6	-4.92037
VWC2	TR20041	1.43882	Plate1	Visit 3	Active	NEURO	OID20936	Q2TAL6	-4.92037
VWC2	TR20075	0.996515	Plate1	Visit 3	Active	NEURO	OID20936	Q2TAL6	-4.92037
VWC2	TR20069	1.15697	Plate1	Visit 3	Active	NEURO	OID20936	Q2TAL6	-4.92037
VWC2	TR20013	1.09391	Plate1	Visit 3	Active	NEURO	OID20936	Q2TAL6	-4.92037
VWC2	TR20095	1.33901	Plate1	Visit 3	Active	NEURO	OID20936	Q2TAL6	-4.92037
VWC2	TR20084	1.21601	Plate2	Visit 3	Active	NEURO	OID20936	Q2TAL6	-4.83686
VWC2	TR20032	1.3012	Plate2	Visit 3	Active	NEURO	OID20936	Q2TAL6	-4.83686
VWC2	TR20005	0.44908	Plate2	Visit 3	Active	NEURO	OID20936	Q2TAL6	-4.83686
VWC2	TR20080	0.443475	Plate2	Visit 3	Placebo	NEURO	OID20936	Q2TAL6	-4.83686
VWC2	TR20007	1.28271	Plate2	Visit 3	Active	NEURO	OID20936	Q2TAL6	-4.83686
VWC2	TR20081	0.574107	Plate2	Visit 3	Active	NEURO	OID20936	Q2TAL6	-4.83686
VWC2	TR20064	0.552133	Plate2	Visit 3	Active	NEURO	OID20936	Q2TAL6	-4.83686
VWC2	TR20021	1.58575	Plate2	Visit 3	Active	NEURO	OID20936	Q2TAL6	-4.83686
VWC2	TR20015	0.165337	Plate2	Visit 3	Active	NEURO	OID20936	Q2TAL6	-4.83686
VWC2	TR20016	1.2104	Plate2	Visit 3	Placebo	NEURO	OID20936	Q2TAL6	-4.83686
VWC2	TR20093	0.459752	Plate2	Visit 3	Active	NEURO	OID20936	Q2TAL6	-4.83686
VWC2	TR20020	0.895544	Plate2	Visit 3	Active	NEURO	OID20936	Q2TAL6	-4.83686
VWC2	TR20044	0.783929	Plate2	Visit 3	Active	NEURO	OID20936	Q2TAL6	-4.83686
VWC2	TR20068	0.823198	Plate2	Visit 3	Active	NEURO	OID20936	Q2TAL6	-4.83686
VWC2	TR20042	1.10692	Plate4	Visit 3	Placebo	NEURO	OID20936	Q2TAL6	-4.77066
VWC2	TR20028	0.87284	Plate4	Visit 3	Active	NEURO	OID20936	Q2TAL6	-4.77066
VWC2	TR20091	0.559123	Plate4	Visit 3	Active	NEURO	OID20936	Q2TAL6	-4.77066
VWC2	TR20023	2.11239	Plate4	Visit 3	Placebo	NEURO	OID20936	Q2TAL6	-4.77066
VWC2	TR20066	1.15795	Plate4	Visit 3	Placebo	NEURO	OID20936	Q2TAL6	-4.77066
WARS	TR20042	-1.76377	Plate1	Visit 1	Placebo	NEURO	OID21084	P23381	-5.91557
WARS	TR20081	-1.37935	Plate1	Visit 1	Active	NEURO	OID21084	P23381	-5.91557
WARS	TR20075	-4.83238	Plate1	Visit 1	Active	NEURO	OID21084	P23381	-5.91557
WARS	TR20114	-1.25974	Plate1	Visit 1	Active	NEURO	OID21084	P23381	-5.91557
WARS	TR20109	-1.71811	Plate1	Visit 1	Placebo	NEURO	OID21084	P23381	-5.91557
WARS	TR20044	-0.502347	Plate1	Visit 1	Active	NEURO	OID21084	P23381	-5.91557
WARS	TR20106	-1.1806	Plate1	Visit 1	Active	NEURO	OID21084	P23381	-5.91557
WARS	TR20079	-0.393522	Plate1	Visit 1	Active	NEURO	OID21084	P23381	-5.91557
WARS	TR20025	-1.53864	Plate1	Visit 1		NEURO	OID21084	P23381	-5.91557
WARS	TR20017	-1.41666	Plate1	Visit 1		NEURO	OID21084	P23381	-5.91557
WARS	TR20015	-1.21705	Plate1	Visit 1	Active	NEURO	OID21084	P23381	-5.91557
WARS	TR20007	-1.29617	Plate1	Visit 1	Active	NEURO	OID21084	P23381	-5.91557
WARS	TR20041	-1.11539	Plate1	Visit 1	Active	NEURO	OID21084	P23381	-5.91557
WARS	TR20093	-3.02365	Plate1	Visit 1	Active	NEURO	OID21084	P23381	-5.91557
WARS	TR20104	-1.65888	Plate1	Visit 1	Active	NEURO	OID21084	P23381	-5.91557
WARS	TR20119	-1.46962	Plate1	Visit 1	Active	NEURO	OID21084	P23381	-5.91557
WARS	TR20069	-0.865272	Plate1	Visit 1	Active	NEURO	OID21084	P23381	-5.91557
WARS	TR20045	0.116403	Plate1	Visit 1	Active	NEURO	OID21084	P23381	-5.91557
WARS	TR20066	-3.49309	Plate1	Visit 1	Placebo	NEURO	OID21084	P23381	-5.91557
WARS	TR20087	-0.900742	Plate1	Visit 1		NEURO	OID21084	P23381	-5.91557
WARS	TR20064	-1.12171	Plate1	Visit 1	Active	NEURO	OID21084	P23381	-5.91557
WARS	TR20020	-1.83736	Plate1	Visit 1	Active	NEURO	OID21084	P23381	-5.91557
WARS	TR20016	-1.46809	Plate1	Visit 1	Placebo	NEURO	OID21084	P23381	-5.91557
WARS	TR20076	-1.045	Plate2	Visit 1	Placebo	NEURO	OID21084	P23381	-5.4058
WARS	TR20102	-1.01217	Plate2	Visit 1	Active	NEURO	OID21084	P23381	-5.4058
WARS	TR20080	-1.69693	Plate2	Visit 1	Placebo	NEURO	OID21084	P23381	-5.4058
WARS	TR20083	-1.53758	Plate2	Visit 1		NEURO	OID21084	P23381	-5.4058
WARS	TR20001	-1.43883	Plate2	Visit 1		NEURO	OID21084	P23381	-5.4058
WARS	TR20032	-0.81531	Plate2	Visit 1	Active	NEURO	OID21084	P23381	-5.4058
WARS	TR20037	-1.09003	Plate2	Visit 1	Active	NEURO	OID21084	P23381	-5.4058
WARS	TR20068	-0.97501	Plate2	Visit 1	Active	NEURO	OID21084	P23381	-5.4058
WARS	TR20034	0.545095	Plate2	Visit 1		NEURO	OID21084	P23381	-5.4058
WARS	TR20095	-1.99546	Plate2	Visit 1	Active	NEURO	OID21084	P23381	-5.4058
WARS	TR20098	-1.59547	Plate2	Visit 1	Placebo	NEURO	OID21084	P23381	-5.4058
WARS	TR20028	-1.66772	Plate2	Visit 1	Active	NEURO	OID21084	P23381	-5.4058
WARS	TR20005	-1.55512	Plate2	Visit 1	Active	NEURO	OID21084	P23381	-5.4058
WARS	TR20101	-1.02794	Plate2	Visit 1	Active	NEURO	OID21084	P23381	-5.4058
WARS	TR20086	-1.20802	Plate2	Visit 1		NEURO	OID21084	P23381	-5.4058
WARS	TR20021	-1.93302	Plate2	Visit 1	Active	NEURO	OID21084	P23381	-5.4058
WARS	TR20096	-1.48439	Plate2	Visit 1	Placebo	NEURO	OID21084	P23381	-5.4058
WARS	TR20084	-1.48217	Plate2	Visit 1	Active	NEURO	OID21084	P23381	-5.4058
WARS	TR20022	-1.52692	Plate2	Visit 1	Placebo	NEURO	OID21084	P23381	-5.4058
WARS	TR20091	-1.90591	Plate2	Visit 1	Active	NEURO	OID21084	P23381	-5.4058
WARS	TR20092	-1.27089	Plate2	Visit 1		NEURO	OID21084	P23381	-5.4058
WARS	TR20023	-1.36249	Plate2	Visit 1	Placebo	NEURO	OID21084	P23381	-5.4058
WARS	TR20105	-0.496838	Plate4	Visit 1	Active	NEURO	OID21084	P23381	-4.78567
WARS	TR20060	-1.03816	Plate4	Visit 1	Active	NEURO	OID21084	P23381	-4.78567
WARS	TR20077	-0.9241	Plate4	Visit 1	Active	NEURO	OID21084	P23381	-4.78567
WARS	TR20107	-0.38682	Plate4	Visit 1	Active	NEURO	OID21084	P23381	-4.78567
WARS	TR20019	-1.57034	Plate4	Visit 1		NEURO	OID21084	P23381	-4.78567
WARS	TR20029	0.0617713	Plate4	Visit 1		NEURO	OID21084	P23381	-4.78567
WARS	TR20082	-1.06243	Plate4	Visit 1	Placebo	NEURO	OID21084	P23381	-4.78567
WARS	TR20013	-0.676608	Plate4	Visit 1	Active	NEURO	OID21084	P23381	-4.78567
WARS	TR20090	0.231928	Plate4	Visit 1		NEURO	OID21084	P23381	-4.78567
WARS	TR20014	-0.448277	Plate4	Visit 1	Active	NEURO	OID21084	P23381	-4.78567
WARS	TR20094	-2.05905	Plate4	Visit 1	Active	NEURO	OID21084	P23381	-4.78567
WARS	TR20048	0.60593	Plate4	Visit 1	Placebo	NEURO	OID21084	P23381	-4.78567
WARS	TR20103	-0.959399	Plate4	Visit 1	Placebo	NEURO	OID21084	P23381	-4.78567
WARS	TR20118	-0.703405	Plate4	Visit 1	Active	NEURO	OID21084	P23381	-4.78567
WARS	TR20117	-1.21344	Plate4	Visit 1	Placebo	NEURO	OID21084	P23381	-4.78567
WARS	TR20014	-4.65903	Plate1	Visit 3	Active	NEURO	OID21084	P23381	-5.91557
WARS	TR20094	-1.76194	Plate1	Visit 3	Active	NEURO	OID21084	P23381	-5.91557
WARS	TR20060	-1.5465	Plate1	Visit 3	Active	NEURO	OID21084	P23381	-5.91557
WARS	TR20022	-0.563284	Plate1	Visit 3	Placebo	NEURO	OID21084	P23381	-5.91557
WARS	TR20079	-0.997858	Plate1	Visit 3	Active	NEURO	OID21084	P23381	-5.91557
WARS	TR20041	-0.409094	Plate1	Visit 3	Active	NEURO	OID21084	P23381	-5.91557
WARS	TR20075	-0.736204	Plate1	Visit 3	Active	NEURO	OID21084	P23381	-5.91557
WARS	TR20069	-0.940187	Plate1	Visit 3	Active	NEURO	OID21084	P23381	-5.91557
WARS	TR20013	-1.09423	Plate1	Visit 3	Active	NEURO	OID21084	P23381	-5.91557
WARS	TR20095	-1.58751	Plate1	Visit 3	Active	NEURO	OID21084	P23381	-5.91557
WARS	TR20084	-1.37618	Plate2	Visit 3	Active	NEURO	OID21084	P23381	-5.4058
WARS	TR20032	-0.131171	Plate2	Visit 3	Active	NEURO	OID21084	P23381	-5.4058
WARS	TR20005	-1.8364	Plate2	Visit 3	Active	NEURO	OID21084	P23381	-5.4058
WARS	TR20080	-1.30198	Plate2	Visit 3	Placebo	NEURO	OID21084	P23381	-5.4058
WARS	TR20007	-0.92708	Plate2	Visit 3	Active	NEURO	OID21084	P23381	-5.4058
WARS	TR20081	-1.17744	Plate2	Visit 3	Active	NEURO	OID21084	P23381	-5.4058
WARS	TR20064	-1.0277	Plate2	Visit 3	Active	NEURO	OID21084	P23381	-5.4058
WARS	TR20021	-1.21163	Plate2	Visit 3	Active	NEURO	OID21084	P23381	-5.4058
WARS	TR20015	-0.651643	Plate2	Visit 3	Active	NEURO	OID21084	P23381	-5.4058
WARS	TR20016	-0.292818	Plate2	Visit 3	Placebo	NEURO	OID21084	P23381	-5.4058
WARS	TR20093	-3.55363	Plate2	Visit 3	Active	NEURO	OID21084	P23381	-5.4058
WARS	TR20020	-1.1479	Plate2	Visit 3	Active	NEURO	OID21084	P23381	-5.4058
WARS	TR20044	0.192716	Plate2	Visit 3	Active	NEURO	OID21084	P23381	-5.4058
WARS	TR20068	-1.22464	Plate2	Visit 3	Active	NEURO	OID21084	P23381	-5.4058
WARS	TR20042	-1.62896	Plate4	Visit 3	Placebo	NEURO	OID21084	P23381	-4.78567
WARS	TR20028	-0.522611	Plate4	Visit 3	Active	NEURO	OID21084	P23381	-4.78567
WARS	TR20091	0.00100867	Plate4	Visit 3	Active	NEURO	OID21084	P23381	-4.78567
WARS	TR20023	-2.25136	Plate4	Visit 3	Placebo	NEURO	OID21084	P23381	-4.78567
WARS	TR20066	-0.745983	Plate4	Visit 3	Placebo	NEURO	OID21084	P23381	-4.78567
WASF3	TR20042	-1.45558	Plate1	Visit 1	Placebo	NEURO	OID20882	Q9UPY6	1.50788
WASF3	TR20081	0.038854	Plate1	Visit 1	Active	NEURO	OID20882	Q9UPY6	1.50788
WASF3	TR20075	0.728239	Plate1	Visit 1	Active	NEURO	OID20882	Q9UPY6	1.50788
WASF3	TR20114	-0.095718	Plate1	Visit 1	Active	NEURO	OID20882	Q9UPY6	1.50788
WASF3	TR20109	1.34117	Plate1	Visit 1	Placebo	NEURO	OID20882	Q9UPY6	1.50788
WASF3	TR20044	3.24334	Plate1	Visit 1	Active	NEURO	OID20882	Q9UPY6	1.50788
WASF3	TR20106	-0.646105	Plate1	Visit 1	Active	NEURO	OID20882	Q9UPY6	1.50788
WASF3	TR20079	2.36159	Plate1	Visit 1	Active	NEURO	OID20882	Q9UPY6	1.50788
WASF3	TR20025	2.07701	Plate1	Visit 1		NEURO	OID20882	Q9UPY6	1.50788
WASF3	TR20017	1.60241	Plate1	Visit 1		NEURO	OID20882	Q9UPY6	1.50788
WASF3	TR20015	0.432212	Plate1	Visit 1	Active	NEURO	OID20882	Q9UPY6	1.50788
WASF3	TR20007	1.07174	Plate1	Visit 1	Active	NEURO	OID20882	Q9UPY6	1.50788
WASF3	TR20041	2.34147	Plate1	Visit 1	Active	NEURO	OID20882	Q9UPY6	1.50788
WASF3	TR20093	0.577512	Plate1	Visit 1	Active	NEURO	OID20882	Q9UPY6	1.50788
WASF3	TR20104	-0.864358	Plate1	Visit 1	Active	NEURO	OID20882	Q9UPY6	1.50788
WASF3	TR20119	0.947907	Plate1	Visit 1	Active	NEURO	OID20882	Q9UPY6	1.50788
WASF3	TR20069	-1.98485	Plate1	Visit 1	Active	NEURO	OID20882	Q9UPY6	1.50788
WASF3	TR20045	2.65502	Plate1	Visit 1	Active	NEURO	OID20882	Q9UPY6	1.50788
WASF3	TR20066	2.05212	Plate1	Visit 1	Placebo	NEURO	OID20882	Q9UPY6	1.50788
WASF3	TR20087	3.03277	Plate1	Visit 1		NEURO	OID20882	Q9UPY6	1.50788
WASF3	TR20064	1.44214	Plate1	Visit 1	Active	NEURO	OID20882	Q9UPY6	1.50788
WASF3	TR20020	1.41288	Plate1	Visit 1	Active	NEURO	OID20882	Q9UPY6	1.50788
WASF3	TR20016	0.868614	Plate1	Visit 1	Placebo	NEURO	OID20882	Q9UPY6	1.50788
WASF3	TR20076	-0.0252802	Plate2	Visit 1	Placebo	NEURO	OID20882	Q9UPY6	0.0406333
WASF3	TR20102	1.20648	Plate2	Visit 1	Active	NEURO	OID20882	Q9UPY6	0.0406333
WASF3	TR20080	-0.0565188	Plate2	Visit 1	Placebo	NEURO	OID20882	Q9UPY6	0.0406333
WASF3	TR20083	-0.230162	Plate2	Visit 1		NEURO	OID20882	Q9UPY6	0.0406333
WASF3	TR20001	0.454363	Plate2	Visit 1		NEURO	OID20882	Q9UPY6	0.0406333
WASF3	TR20032	-0.733114	Plate2	Visit 1	Active	NEURO	OID20882	Q9UPY6	0.0406333
WASF3	TR20037	2.61209	Plate2	Visit 1	Active	NEURO	OID20882	Q9UPY6	0.0406333
WASF3	TR20068	0.00959963	Plate2	Visit 1	Active	NEURO	OID20882	Q9UPY6	0.0406333
WASF3	TR20034	2.44983	Plate2	Visit 1		NEURO	OID20882	Q9UPY6	0.0406333
WASF3	TR20095	-0.0802872	Plate2	Visit 1	Active	NEURO	OID20882	Q9UPY6	0.0406333
WASF3	TR20098	0.487905	Plate2	Visit 1	Placebo	NEURO	OID20882	Q9UPY6	0.0406333
WASF3	TR20028	0.817318	Plate2	Visit 1	Active	NEURO	OID20882	Q9UPY6	0.0406333
WASF3	TR20005	-0.64196	Plate2	Visit 1	Active	NEURO	OID20882	Q9UPY6	0.0406333
WASF3	TR20101	-0.562213	Plate2	Visit 1	Active	NEURO	OID20882	Q9UPY6	0.0406333
WASF3	TR20086	0.165098	Plate2	Visit 1		NEURO	OID20882	Q9UPY6	0.0406333
WASF3	TR20021	1.88126	Plate2	Visit 1	Active	NEURO	OID20882	Q9UPY6	0.0406333
WASF3	TR20096	-1.80807	Plate2	Visit 1	Placebo	NEURO	OID20882	Q9UPY6	0.0406333
WASF3	TR20084	-1.90671	Plate2	Visit 1	Active	NEURO	OID20882	Q9UPY6	0.0406333
WASF3	TR20022	0.811472	Plate2	Visit 1	Placebo	NEURO	OID20882	Q9UPY6	0.0406333
WASF3	TR20091	-0.345169	Plate2	Visit 1	Active	NEURO	OID20882	Q9UPY6	0.0406333
WASF3	TR20092	-0.782707	Plate2	Visit 1		NEURO	OID20882	Q9UPY6	0.0406333
WASF3	TR20023	0.246612	Plate2	Visit 1	Placebo	NEURO	OID20882	Q9UPY6	0.0406333
WASF3	TR20105	0.14986	Plate4	Visit 1	Active	NEURO	OID20882	Q9UPY6	1.05795
WASF3	TR20060	-2.71661	Plate4	Visit 1	Active	NEURO	OID20882	Q9UPY6	1.05795
WASF3	TR20077	-0.789675	Plate4	Visit 1	Active	NEURO	OID20882	Q9UPY6	1.05795
WASF3	TR20107	-1.8669	Plate4	Visit 1	Active	NEURO	OID20882	Q9UPY6	1.05795
WASF3	TR20019	-0.361869	Plate4	Visit 1		NEURO	OID20882	Q9UPY6	1.05795
WASF3	TR20029	-0.271953	Plate4	Visit 1		NEURO	OID20882	Q9UPY6	1.05795
WASF3	TR20082	-0.423734	Plate4	Visit 1	Placebo	NEURO	OID20882	Q9UPY6	1.05795
WASF3	TR20013	-0.409976	Plate4	Visit 1	Active	NEURO	OID20882	Q9UPY6	1.05795
WASF3	TR20090	0.768687	Plate4	Visit 1		NEURO	OID20882	Q9UPY6	1.05795
WASF3	TR20014	-0.777576	Plate4	Visit 1	Active	NEURO	OID20882	Q9UPY6	1.05795
WASF3	TR20094	0.357862	Plate4	Visit 1	Active	NEURO	OID20882	Q9UPY6	1.05795
WASF3	TR20048	0.053895	Plate4	Visit 1	Placebo	NEURO	OID20882	Q9UPY6	1.05795
WASF3	TR20103	-1.90288	Plate4	Visit 1	Placebo	NEURO	OID20882	Q9UPY6	1.05795
WASF3	TR20118	-1.98243	Plate4	Visit 1	Active	NEURO	OID20882	Q9UPY6	1.05795
WASF3	TR20117	-0.587565	Plate4	Visit 1	Placebo	NEURO	OID20882	Q9UPY6	1.05795
WASF3	TR20014	3.70822	Plate1	Visit 3	Active	NEURO	OID20882	Q9UPY6	1.50788
WASF3	TR20094	0.95176	Plate1	Visit 3	Active	NEURO	OID20882	Q9UPY6	1.50788
WASF3	TR20060	-0.237266	Plate1	Visit 3	Active	NEURO	OID20882	Q9UPY6	1.50788
WASF3	TR20022	1.3676	Plate1	Visit 3	Placebo	NEURO	OID20882	Q9UPY6	1.50788
WASF3	TR20079	0.385368	Plate1	Visit 3	Active	NEURO	OID20882	Q9UPY6	1.50788
WASF3	TR20041	1.96605	Plate1	Visit 3	Active	NEURO	OID20882	Q9UPY6	1.50788
WASF3	TR20075	0.91397	Plate1	Visit 3	Active	NEURO	OID20882	Q9UPY6	1.50788
WASF3	TR20069	0.500283	Plate1	Visit 3	Active	NEURO	OID20882	Q9UPY6	1.50788
WASF3	TR20013	2.838	Plate1	Visit 3	Active	NEURO	OID20882	Q9UPY6	1.50788
WASF3	TR20095	1.5734	Plate1	Visit 3	Active	NEURO	OID20882	Q9UPY6	1.50788
WASF3	TR20084	-0.87825	Plate2	Visit 3	Active	NEURO	OID20882	Q9UPY6	0.0406333
WASF3	TR20032	-2.29459	Plate2	Visit 3	Active	NEURO	OID20882	Q9UPY6	0.0406333
WASF3	TR20005	0.160208	Plate2	Visit 3	Active	NEURO	OID20882	Q9UPY6	0.0406333
WASF3	TR20080	-0.618691	Plate2	Visit 3	Placebo	NEURO	OID20882	Q9UPY6	0.0406333
WASF3	TR20007	-0.169596	Plate2	Visit 3	Active	NEURO	OID20882	Q9UPY6	0.0406333
WASF3	TR20081	-0.47052	Plate2	Visit 3	Active	NEURO	OID20882	Q9UPY6	0.0406333
WASF3	TR20064	-0.622784	Plate2	Visit 3	Active	NEURO	OID20882	Q9UPY6	0.0406333
WASF3	TR20021	-0.780501	Plate2	Visit 3	Active	NEURO	OID20882	Q9UPY6	0.0406333
WASF3	TR20015	0.112576	Plate2	Visit 3	Active	NEURO	OID20882	Q9UPY6	0.0406333
WASF3	TR20016	-0.425802	Plate2	Visit 3	Placebo	NEURO	OID20882	Q9UPY6	0.0406333
WASF3	TR20093	-1.63221	Plate2	Visit 3	Active	NEURO	OID20882	Q9UPY6	0.0406333
WASF3	TR20020	-0.858055	Plate2	Visit 3	Active	NEURO	OID20882	Q9UPY6	0.0406333
WASF3	TR20044	-0.385618	Plate2	Visit 3	Active	NEURO	OID20882	Q9UPY6	0.0406333
WASF3	TR20068	-1.29605	Plate2	Visit 3	Active	NEURO	OID20882	Q9UPY6	0.0406333
WASF3	TR20042	-0.217463	Plate4	Visit 3	Placebo	NEURO	OID20882	Q9UPY6	1.05795
WASF3	TR20028	1.11872	Plate4	Visit 3	Active	NEURO	OID20882	Q9UPY6	1.05795
WASF3	TR20091	-1.29573	Plate4	Visit 3	Active	NEURO	OID20882	Q9UPY6	1.05795
WASF3	TR20023	2.49049	Plate4	Visit 3	Placebo	NEURO	OID20882	Q9UPY6	1.05795
WASF3	TR20066	-0.460018	Plate4	Visit 3	Placebo	NEURO	OID20882	Q9UPY6	1.05795
WFIKKN1	TR20042	0.141506	Plate1	Visit 1	Placebo	NEURO	OID20939	Q96NZ8	-4.1344
WFIKKN1	TR20081	-0.400599	Plate1	Visit 1	Active	NEURO	OID20939	Q96NZ8	-4.1344
WFIKKN1	TR20075	0.309534	Plate1	Visit 1	Active	NEURO	OID20939	Q96NZ8	-4.1344
WFIKKN1	TR20114	0.332567	Plate1	Visit 1	Active	NEURO	OID20939	Q96NZ8	-4.1344
WFIKKN1	TR20109	0.648409	Plate1	Visit 1	Placebo	NEURO	OID20939	Q96NZ8	-4.1344
WFIKKN1	TR20044	-0.710993	Plate1	Visit 1	Active	NEURO	OID20939	Q96NZ8	-4.1344
WFIKKN1	TR20106	-0.151074	Plate1	Visit 1	Active	NEURO	OID20939	Q96NZ8	-4.1344
WFIKKN1	TR20079	0.785144	Plate1	Visit 1	Active	NEURO	OID20939	Q96NZ8	-4.1344
WFIKKN1	TR20025	-0.527938	Plate1	Visit 1		NEURO	OID20939	Q96NZ8	-4.1344
WFIKKN1	TR20017	0.172797	Plate1	Visit 1		NEURO	OID20939	Q96NZ8	-4.1344
WFIKKN1	TR20015	0.12209	Plate1	Visit 1	Active	NEURO	OID20939	Q96NZ8	-4.1344
WFIKKN1	TR20007	-0.807907	Plate1	Visit 1	Active	NEURO	OID20939	Q96NZ8	-4.1344
WFIKKN1	TR20041	-0.385385	Plate1	Visit 1	Active	NEURO	OID20939	Q96NZ8	-4.1344
WFIKKN1	TR20093	-0.321129	Plate1	Visit 1	Active	NEURO	OID20939	Q96NZ8	-4.1344
WFIKKN1	TR20104	-0.707007	Plate1	Visit 1	Active	NEURO	OID20939	Q96NZ8	-4.1344
WFIKKN1	TR20119	0.0702829	Plate1	Visit 1	Active	NEURO	OID20939	Q96NZ8	-4.1344
WFIKKN1	TR20069	-0.700428	Plate1	Visit 1	Active	NEURO	OID20939	Q96NZ8	-4.1344
WFIKKN1	TR20045	-0.922477	Plate1	Visit 1	Active	NEURO	OID20939	Q96NZ8	-4.1344
WFIKKN1	TR20066	0.332048	Plate1	Visit 1	Placebo	NEURO	OID20939	Q96NZ8	-4.1344
WFIKKN1	TR20087	-0.322041	Plate1	Visit 1		NEURO	OID20939	Q96NZ8	-4.1344
WFIKKN1	TR20064	0.226882	Plate1	Visit 1	Active	NEURO	OID20939	Q96NZ8	-4.1344
WFIKKN1	TR20020	-0.0420282	Plate1	Visit 1	Active	NEURO	OID20939	Q96NZ8	-4.1344
WFIKKN1	TR20016	-1.12594	Plate1	Visit 1	Placebo	NEURO	OID20939	Q96NZ8	-4.1344
WFIKKN1	TR20076	-0.623821	Plate2	Visit 1	Placebo	NEURO	OID20939	Q96NZ8	-4.72868
WFIKKN1	TR20102	-0.257747	Plate2	Visit 1	Active	NEURO	OID20939	Q96NZ8	-4.72868
WFIKKN1	TR20080	-0.594131	Plate2	Visit 1	Placebo	NEURO	OID20939	Q96NZ8	-4.72868
WFIKKN1	TR20083	-0.46932	Plate2	Visit 1		NEURO	OID20939	Q96NZ8	-4.72868
WFIKKN1	TR20001	-0.518451	Plate2	Visit 1		NEURO	OID20939	Q96NZ8	-4.72868
WFIKKN1	TR20032	-0.121907	Plate2	Visit 1	Active	NEURO	OID20939	Q96NZ8	-4.72868
WFIKKN1	TR20037	-0.183161	Plate2	Visit 1	Active	NEURO	OID20939	Q96NZ8	-4.72868
WFIKKN1	TR20068	-0.21222	Plate2	Visit 1	Active	NEURO	OID20939	Q96NZ8	-4.72868
WFIKKN1	TR20034	-0.321761	Plate2	Visit 1		NEURO	OID20939	Q96NZ8	-4.72868
WFIKKN1	TR20095	-1.28451	Plate2	Visit 1	Active	NEURO	OID20939	Q96NZ8	-4.72868
WFIKKN1	TR20098	-0.11139	Plate2	Visit 1	Placebo	NEURO	OID20939	Q96NZ8	-4.72868
WFIKKN1	TR20028	-0.489175	Plate2	Visit 1	Active	NEURO	OID20939	Q96NZ8	-4.72868
WFIKKN1	TR20005	-0.511497	Plate2	Visit 1	Active	NEURO	OID20939	Q96NZ8	-4.72868
WFIKKN1	TR20101	-0.156512	Plate2	Visit 1	Active	NEURO	OID20939	Q96NZ8	-4.72868
WFIKKN1	TR20086	-0.487863	Plate2	Visit 1		NEURO	OID20939	Q96NZ8	-4.72868
WFIKKN1	TR20021	-0.662283	Plate2	Visit 1	Active	NEURO	OID20939	Q96NZ8	-4.72868
WFIKKN1	TR20096	-0.832087	Plate2	Visit 1	Placebo	NEURO	OID20939	Q96NZ8	-4.72868
WFIKKN1	TR20084	-0.354701	Plate2	Visit 1	Active	NEURO	OID20939	Q96NZ8	-4.72868
WFIKKN1	TR20022	-0.194439	Plate2	Visit 1	Placebo	NEURO	OID20939	Q96NZ8	-4.72868
WFIKKN1	TR20091	-1.566	Plate2	Visit 1	Active	NEURO	OID20939	Q96NZ8	-4.72868
WFIKKN1	TR20092	-0.498266	Plate2	Visit 1		NEURO	OID20939	Q96NZ8	-4.72868
WFIKKN1	TR20023	-0.780475	Plate2	Visit 1	Placebo	NEURO	OID20939	Q96NZ8	-4.72868
WFIKKN1	TR20105	-0.29923	Plate4	Visit 1	Active	NEURO	OID20939	Q96NZ8	-4.40066
WFIKKN1	TR20060	0.103309	Plate4	Visit 1	Active	NEURO	OID20939	Q96NZ8	-4.40066
WFIKKN1	TR20077	0.71558	Plate4	Visit 1	Active	NEURO	OID20939	Q96NZ8	-4.40066
WFIKKN1	TR20107	0.749582	Plate4	Visit 1	Active	NEURO	OID20939	Q96NZ8	-4.40066
WFIKKN1	TR20019	-1.19256	Plate4	Visit 1		NEURO	OID20939	Q96NZ8	-4.40066
WFIKKN1	TR20029	-0.0261273	Plate4	Visit 1		NEURO	OID20939	Q96NZ8	-4.40066
WFIKKN1	TR20082	-0.486741	Plate4	Visit 1	Placebo	NEURO	OID20939	Q96NZ8	-4.40066
WFIKKN1	TR20013	-0.399391	Plate4	Visit 1	Active	NEURO	OID20939	Q96NZ8	-4.40066
WFIKKN1	TR20090	-2.10839	Plate4	Visit 1		NEURO	OID20939	Q96NZ8	-4.40066
WFIKKN1	TR20014	-0.527228	Plate4	Visit 1	Active	NEURO	OID20939	Q96NZ8	-4.40066
WFIKKN1	TR20094	-0.18799	Plate4	Visit 1	Active	NEURO	OID20939	Q96NZ8	-4.40066
WFIKKN1	TR20048	0.372613	Plate4	Visit 1	Placebo	NEURO	OID20939	Q96NZ8	-4.40066
WFIKKN1	TR20103	-0.726949	Plate4	Visit 1	Placebo	NEURO	OID20939	Q96NZ8	-4.40066
WFIKKN1	TR20118	-0.382945	Plate4	Visit 1	Active	NEURO	OID20939	Q96NZ8	-4.40066
WFIKKN1	TR20117	-0.146143	Plate4	Visit 1	Placebo	NEURO	OID20939	Q96NZ8	-4.40066
WFIKKN1	TR20014	-0.28701	Plate1	Visit 3	Active	NEURO	OID20939	Q96NZ8	-4.1344
WFIKKN1	TR20094	-0.518015	Plate1	Visit 3	Active	NEURO	OID20939	Q96NZ8	-4.1344
WFIKKN1	TR20060	-0.0339994	Plate1	Visit 3	Active	NEURO	OID20939	Q96NZ8	-4.1344
WFIKKN1	TR20022	0.049034	Plate1	Visit 3	Placebo	NEURO	OID20939	Q96NZ8	-4.1344
WFIKKN1	TR20079	0.21918	Plate1	Visit 3	Active	NEURO	OID20939	Q96NZ8	-4.1344
WFIKKN1	TR20041	-0.171528	Plate1	Visit 3	Active	NEURO	OID20939	Q96NZ8	-4.1344
WFIKKN1	TR20075	0.407599	Plate1	Visit 3	Active	NEURO	OID20939	Q96NZ8	-4.1344
WFIKKN1	TR20069	-0.811085	Plate1	Visit 3	Active	NEURO	OID20939	Q96NZ8	-4.1344
WFIKKN1	TR20013	-0.112397	Plate1	Visit 3	Active	NEURO	OID20939	Q96NZ8	-4.1344
WFIKKN1	TR20095	-0.454272	Plate1	Visit 3	Active	NEURO	OID20939	Q96NZ8	-4.1344
WFIKKN1	TR20084	-0.18707	Plate2	Visit 3	Active	NEURO	OID20939	Q96NZ8	-4.72868
WFIKKN1	TR20032	-0.0473066	Plate2	Visit 3	Active	NEURO	OID20939	Q96NZ8	-4.72868
WFIKKN1	TR20005	-0.861114	Plate2	Visit 3	Active	NEURO	OID20939	Q96NZ8	-4.72868
WFIKKN1	TR20080	-0.123947	Plate2	Visit 3	Placebo	NEURO	OID20939	Q96NZ8	-4.72868
WFIKKN1	TR20007	-0.218955	Plate2	Visit 3	Active	NEURO	OID20939	Q96NZ8	-4.72868
WFIKKN1	TR20081	-0.441206	Plate2	Visit 3	Active	NEURO	OID20939	Q96NZ8	-4.72868
WFIKKN1	TR20064	0.205957	Plate2	Visit 3	Active	NEURO	OID20939	Q96NZ8	-4.72868
WFIKKN1	TR20021	-0.135647	Plate2	Visit 3	Active	NEURO	OID20939	Q96NZ8	-4.72868
WFIKKN1	TR20015	0.0541033	Plate2	Visit 3	Active	NEURO	OID20939	Q96NZ8	-4.72868
WFIKKN1	TR20016	-0.731706	Plate2	Visit 3	Placebo	NEURO	OID20939	Q96NZ8	-4.72868
WFIKKN1	TR20093	-0.515349	Plate2	Visit 3	Active	NEURO	OID20939	Q96NZ8	-4.72868
WFIKKN1	TR20020	0.236602	Plate2	Visit 3	Active	NEURO	OID20939	Q96NZ8	-4.72868
WFIKKN1	TR20044	-0.48875	Plate2	Visit 3	Active	NEURO	OID20939	Q96NZ8	-4.72868
WFIKKN1	TR20068	-0.501148	Plate2	Visit 3	Active	NEURO	OID20939	Q96NZ8	-4.72868
WFIKKN1	TR20042	-0.29362	Plate4	Visit 3	Placebo	NEURO	OID20939	Q96NZ8	-4.40066
WFIKKN1	TR20028	-0.0691567	Plate4	Visit 3	Active	NEURO	OID20939	Q96NZ8	-4.40066
WFIKKN1	TR20091	-1.61154	Plate4	Visit 3	Active	NEURO	OID20939	Q96NZ8	-4.40066
WFIKKN1	TR20023	-0.54102	Plate4	Visit 3	Placebo	NEURO	OID20939	Q96NZ8	-4.40066
WFIKKN1	TR20066	-0.162952	Plate4	Visit 3	Placebo	NEURO	OID20939	Q96NZ8	-4.40066
WISP2	TR20042	1.4817	Plate1	Visit 1	Placebo	NEURO	OID21068	O76076	-5.49049
WISP2	TR20081	1.43724	Plate1	Visit 1	Active	NEURO	OID21068	O76076	-5.49049
WISP2	TR20075	-0.99217	Plate1	Visit 1	Active	NEURO	OID21068	O76076	-5.49049
WISP2	TR20114	0.745942	Plate1	Visit 1	Active	NEURO	OID21068	O76076	-5.49049
WISP2	TR20109	0.759102	Plate1	Visit 1	Placebo	NEURO	OID21068	O76076	-5.49049
WISP2	TR20044	0.677597	Plate1	Visit 1	Active	NEURO	OID21068	O76076	-5.49049
WISP2	TR20106	1.48699	Plate1	Visit 1	Active	NEURO	OID21068	O76076	-5.49049
WISP2	TR20079	1.47592	Plate1	Visit 1	Active	NEURO	OID21068	O76076	-5.49049
WISP2	TR20025	2.38216	Plate1	Visit 1		NEURO	OID21068	O76076	-5.49049
WISP2	TR20017	1.17406	Plate1	Visit 1		NEURO	OID21068	O76076	-5.49049
WISP2	TR20015	1.53584	Plate1	Visit 1	Active	NEURO	OID21068	O76076	-5.49049
WISP2	TR20007	1.01161	Plate1	Visit 1	Active	NEURO	OID21068	O76076	-5.49049
WISP2	TR20041	1.60931	Plate1	Visit 1	Active	NEURO	OID21068	O76076	-5.49049
WISP2	TR20093	-0.330255	Plate1	Visit 1	Active	NEURO	OID21068	O76076	-5.49049
WISP2	TR20104	0.490263	Plate1	Visit 1	Active	NEURO	OID21068	O76076	-5.49049
WISP2	TR20119	1.01063	Plate1	Visit 1	Active	NEURO	OID21068	O76076	-5.49049
WISP2	TR20069	1.68711	Plate1	Visit 1	Active	NEURO	OID21068	O76076	-5.49049
WISP2	TR20045	2.44685	Plate1	Visit 1	Active	NEURO	OID21068	O76076	-5.49049
WISP2	TR20066	-0.91726	Plate1	Visit 1	Placebo	NEURO	OID21068	O76076	-5.49049
WISP2	TR20087	1.74867	Plate1	Visit 1		NEURO	OID21068	O76076	-5.49049
WISP2	TR20064	1.86013	Plate1	Visit 1	Active	NEURO	OID21068	O76076	-5.49049
WISP2	TR20020	0.267754	Plate1	Visit 1	Active	NEURO	OID21068	O76076	-5.49049
WISP2	TR20016	0.996419	Plate1	Visit 1	Placebo	NEURO	OID21068	O76076	-5.49049
WISP2	TR20076	2.01469	Plate2	Visit 1	Placebo	NEURO	OID21068	O76076	-5.33301
WISP2	TR20102	1.25109	Plate2	Visit 1	Active	NEURO	OID21068	O76076	-5.33301
WISP2	TR20080	3.32811	Plate2	Visit 1	Placebo	NEURO	OID21068	O76076	-5.33301
WISP2	TR20083	0.865717	Plate2	Visit 1		NEURO	OID21068	O76076	-5.33301
WISP2	TR20001	1.62669	Plate2	Visit 1		NEURO	OID21068	O76076	-5.33301
WISP2	TR20032	2.06577	Plate2	Visit 1	Active	NEURO	OID21068	O76076	-5.33301
WISP2	TR20037	0.894534	Plate2	Visit 1	Active	NEURO	OID21068	O76076	-5.33301
WISP2	TR20068	0.282237	Plate2	Visit 1	Active	NEURO	OID21068	O76076	-5.33301
WISP2	TR20034	1.82495	Plate2	Visit 1		NEURO	OID21068	O76076	-5.33301
WISP2	TR20095	1.17392	Plate2	Visit 1	Active	NEURO	OID21068	O76076	-5.33301
WISP2	TR20098	1.46574	Plate2	Visit 1	Placebo	NEURO	OID21068	O76076	-5.33301
WISP2	TR20028	1.08818	Plate2	Visit 1	Active	NEURO	OID21068	O76076	-5.33301
WISP2	TR20005	1.49175	Plate2	Visit 1	Active	NEURO	OID21068	O76076	-5.33301
WISP2	TR20101	0.18072	Plate2	Visit 1	Active	NEURO	OID21068	O76076	-5.33301
WISP2	TR20086	1.14456	Plate2	Visit 1		NEURO	OID21068	O76076	-5.33301
WISP2	TR20021	1.84033	Plate2	Visit 1	Active	NEURO	OID21068	O76076	-5.33301
WISP2	TR20096	0.882668	Plate2	Visit 1	Placebo	NEURO	OID21068	O76076	-5.33301
WISP2	TR20084	1.27117	Plate2	Visit 1	Active	NEURO	OID21068	O76076	-5.33301
WISP2	TR20022	0.35073	Plate2	Visit 1	Placebo	NEURO	OID21068	O76076	-5.33301
WISP2	TR20091	1.63094	Plate2	Visit 1	Active	NEURO	OID21068	O76076	-5.33301
WISP2	TR20092	0.86077	Plate2	Visit 1		NEURO	OID21068	O76076	-5.33301
WISP2	TR20023	1.05034	Plate2	Visit 1	Placebo	NEURO	OID21068	O76076	-5.33301
WISP2	TR20105	3.72442	Plate4	Visit 1	Active	NEURO	OID21068	O76076	-5.80854
WISP2	TR20060	1.98106	Plate4	Visit 1	Active	NEURO	OID21068	O76076	-5.80854
WISP2	TR20077	1.7408	Plate4	Visit 1	Active	NEURO	OID21068	O76076	-5.80854
WISP2	TR20107	1.83555	Plate4	Visit 1	Active	NEURO	OID21068	O76076	-5.80854
WISP2	TR20019	1.06935	Plate4	Visit 1		NEURO	OID21068	O76076	-5.80854
WISP2	TR20029	1.91418	Plate4	Visit 1		NEURO	OID21068	O76076	-5.80854
WISP2	TR20082	2.00446	Plate4	Visit 1	Placebo	NEURO	OID21068	O76076	-5.80854
WISP2	TR20013	2.28047	Plate4	Visit 1	Active	NEURO	OID21068	O76076	-5.80854
WISP2	TR20090	1.87052	Plate4	Visit 1		NEURO	OID21068	O76076	-5.80854
WISP2	TR20014	3.80741	Plate4	Visit 1	Active	NEURO	OID21068	O76076	-5.80854
WISP2	TR20094	0.513768	Plate4	Visit 1	Active	NEURO	OID21068	O76076	-5.80854
WISP2	TR20048	2.86832	Plate4	Visit 1	Placebo	NEURO	OID21068	O76076	-5.80854
WISP2	TR20103	1.21189	Plate4	Visit 1	Placebo	NEURO	OID21068	O76076	-5.80854
WISP2	TR20118	1.72652	Plate4	Visit 1	Active	NEURO	OID21068	O76076	-5.80854
WISP2	TR20117	0.493195	Plate4	Visit 1	Placebo	NEURO	OID21068	O76076	-5.80854
WISP2	TR20014	0.00351844	Plate1	Visit 3	Active	NEURO	OID21068	O76076	-5.49049
WISP2	TR20094	0.658106	Plate1	Visit 3	Active	NEURO	OID21068	O76076	-5.49049
WISP2	TR20060	1.791	Plate1	Visit 3	Active	NEURO	OID21068	O76076	-5.49049
WISP2	TR20022	0.95025	Plate1	Visit 3	Placebo	NEURO	OID21068	O76076	-5.49049
WISP2	TR20079	1.0612	Plate1	Visit 3	Active	NEURO	OID21068	O76076	-5.49049
WISP2	TR20041	1.77226	Plate1	Visit 3	Active	NEURO	OID21068	O76076	-5.49049
WISP2	TR20075	2.20188	Plate1	Visit 3	Active	NEURO	OID21068	O76076	-5.49049
WISP2	TR20069	1.03354	Plate1	Visit 3	Active	NEURO	OID21068	O76076	-5.49049
WISP2	TR20013	0.973074	Plate1	Visit 3	Active	NEURO	OID21068	O76076	-5.49049
WISP2	TR20095	2.35146	Plate1	Visit 3	Active	NEURO	OID21068	O76076	-5.49049
WISP2	TR20084	1.04237	Plate2	Visit 3	Active	NEURO	OID21068	O76076	-5.33301
WISP2	TR20032	1.99425	Plate2	Visit 3	Active	NEURO	OID21068	O76076	-5.33301
WISP2	TR20005	0.515839	Plate2	Visit 3	Active	NEURO	OID21068	O76076	-5.33301
WISP2	TR20080	0.939244	Plate2	Visit 3	Placebo	NEURO	OID21068	O76076	-5.33301
WISP2	TR20007	2.72629	Plate2	Visit 3	Active	NEURO	OID21068	O76076	-5.33301
WISP2	TR20081	3.4112	Plate2	Visit 3	Active	NEURO	OID21068	O76076	-5.33301
WISP2	TR20064	2.62794	Plate2	Visit 3	Active	NEURO	OID21068	O76076	-5.33301
WISP2	TR20021	1.75911	Plate2	Visit 3	Active	NEURO	OID21068	O76076	-5.33301
WISP2	TR20015	0.840201	Plate2	Visit 3	Active	NEURO	OID21068	O76076	-5.33301
WISP2	TR20016	1.29478	Plate2	Visit 3	Placebo	NEURO	OID21068	O76076	-5.33301
WISP2	TR20093	-0.0741523	Plate2	Visit 3	Active	NEURO	OID21068	O76076	-5.33301
WISP2	TR20020	0.27537	Plate2	Visit 3	Active	NEURO	OID21068	O76076	-5.33301
WISP2	TR20044	1.20487	Plate2	Visit 3	Active	NEURO	OID21068	O76076	-5.33301
WISP2	TR20068	1.14804	Plate2	Visit 3	Active	NEURO	OID21068	O76076	-5.33301
WISP2	TR20042	1.88429	Plate4	Visit 3	Placebo	NEURO	OID21068	O76076	-5.80854
WISP2	TR20028	1.89672	Plate4	Visit 3	Active	NEURO	OID21068	O76076	-5.80854
WISP2	TR20091	2.34743	Plate4	Visit 3	Active	NEURO	OID21068	O76076	-5.80854
WISP2	TR20023	-0.00843376	Plate4	Visit 3	Placebo	NEURO	OID21068	O76076	-5.80854
WISP2	TR20066	1.65662	Plate4	Visit 3	Placebo	NEURO	OID21068	O76076	-5.80854
WWP2	TR20042	-0.989266	Plate1	Visit 1	Placebo	NEURO	OID20926	O00308	-5.16228
WWP2	TR20081	-1.08345	Plate1	Visit 1	Active	NEURO	OID20926	O00308	-5.16228
WWP2	TR20075	-0.0507627	Plate1	Visit 1	Active	NEURO	OID20926	O00308	-5.16228
WWP2	TR20114	-1.24983	Plate1	Visit 1	Active	NEURO	OID20926	O00308	-5.16228
WWP2	TR20109	-0.829351	Plate1	Visit 1	Placebo	NEURO	OID20926	O00308	-5.16228
WWP2	TR20044	0.802804	Plate1	Visit 1	Active	NEURO	OID20926	O00308	-5.16228
WWP2	TR20106	-0.412469	Plate1	Visit 1	Active	NEURO	OID20926	O00308	-5.16228
WWP2	TR20079	-0.390784	Plate1	Visit 1	Active	NEURO	OID20926	O00308	-5.16228
WWP2	TR20025	-0.41143	Plate1	Visit 1		NEURO	OID20926	O00308	-5.16228
WWP2	TR20017	-0.769304	Plate1	Visit 1		NEURO	OID20926	O00308	-5.16228
WWP2	TR20015	-0.28025	Plate1	Visit 1	Active	NEURO	OID20926	O00308	-5.16228
WWP2	TR20007	-0.484215	Plate1	Visit 1	Active	NEURO	OID20926	O00308	-5.16228
WWP2	TR20041	0.0423509	Plate1	Visit 1	Active	NEURO	OID20926	O00308	-5.16228
WWP2	TR20093	-0.183721	Plate1	Visit 1	Active	NEURO	OID20926	O00308	-5.16228
WWP2	TR20104	-0.988922	Plate1	Visit 1	Active	NEURO	OID20926	O00308	-5.16228
WWP2	TR20119	-1.20945	Plate1	Visit 1	Active	NEURO	OID20926	O00308	-5.16228
WWP2	TR20069	-1.24452	Plate1	Visit 1	Active	NEURO	OID20926	O00308	-5.16228
WWP2	TR20045	-0.169338	Plate1	Visit 1	Active	NEURO	OID20926	O00308	-5.16228
WWP2	TR20066	-0.0216519	Plate1	Visit 1	Placebo	NEURO	OID20926	O00308	-5.16228
WWP2	TR20087	-0.202104	Plate1	Visit 1		NEURO	OID20926	O00308	-5.16228
WWP2	TR20064	-0.739145	Plate1	Visit 1	Active	NEURO	OID20926	O00308	-5.16228
WWP2	TR20020	-0.876	Plate1	Visit 1	Active	NEURO	OID20926	O00308	-5.16228
WWP2	TR20016	-0.966396	Plate1	Visit 1	Placebo	NEURO	OID20926	O00308	-5.16228
WWP2	TR20076	-0.761959	Plate2	Visit 1	Placebo	NEURO	OID20926	O00308	-5.37977
WWP2	TR20102	-0.298524	Plate2	Visit 1	Active	NEURO	OID20926	O00308	-5.37977
WWP2	TR20080	-0.834274	Plate2	Visit 1	Placebo	NEURO	OID20926	O00308	-5.37977
WWP2	TR20083	-0.885503	Plate2	Visit 1		NEURO	OID20926	O00308	-5.37977
WWP2	TR20001	-0.605691	Plate2	Visit 1		NEURO	OID20926	O00308	-5.37977
WWP2	TR20032	-1.00365	Plate2	Visit 1	Active	NEURO	OID20926	O00308	-5.37977
WWP2	TR20037	0.466919	Plate2	Visit 1	Active	NEURO	OID20926	O00308	-5.37977
WWP2	TR20068	-0.424554	Plate2	Visit 1	Active	NEURO	OID20926	O00308	-5.37977
WWP2	TR20034	0.823248	Plate2	Visit 1		NEURO	OID20926	O00308	-5.37977
WWP2	TR20095	-0.487368	Plate2	Visit 1	Active	NEURO	OID20926	O00308	-5.37977
WWP2	TR20098	-1.07294	Plate2	Visit 1	Placebo	NEURO	OID20926	O00308	-5.37977
WWP2	TR20028	-0.167602	Plate2	Visit 1	Active	NEURO	OID20926	O00308	-5.37977
WWP2	TR20005	-1.27342	Plate2	Visit 1	Active	NEURO	OID20926	O00308	-5.37977
WWP2	TR20101	-0.388281	Plate2	Visit 1	Active	NEURO	OID20926	O00308	-5.37977
WWP2	TR20086	-0.527664	Plate2	Visit 1		NEURO	OID20926	O00308	-5.37977
WWP2	TR20021	0.695558	Plate2	Visit 1	Active	NEURO	OID20926	O00308	-5.37977
WWP2	TR20096	-0.864904	Plate2	Visit 1	Placebo	NEURO	OID20926	O00308	-5.37977
WWP2	TR20084	-1.03685	Plate2	Visit 1	Active	NEURO	OID20926	O00308	-5.37977
WWP2	TR20022	-0.514814	Plate2	Visit 1	Placebo	NEURO	OID20926	O00308	-5.37977
WWP2	TR20091	-1.27209	Plate2	Visit 1	Active	NEURO	OID20926	O00308	-5.37977
WWP2	TR20092	-0.259574	Plate2	Visit 1		NEURO	OID20926	O00308	-5.37977
WWP2	TR20023	-0.977065	Plate2	Visit 1	Placebo	NEURO	OID20926	O00308	-5.37977
WWP2	TR20105	0.884448	Plate4	Visit 1	Active	NEURO	OID20926	O00308	-4.66748
WWP2	TR20060	-1.14931	Plate4	Visit 1	Active	NEURO	OID20926	O00308	-4.66748
WWP2	TR20077	-0.300783	Plate4	Visit 1	Active	NEURO	OID20926	O00308	-4.66748
WWP2	TR20107	-0.130597	Plate4	Visit 1	Active	NEURO	OID20926	O00308	-4.66748
WWP2	TR20019	-0.330177	Plate4	Visit 1		NEURO	OID20926	O00308	-4.66748
WWP2	TR20029	-0.650616	Plate4	Visit 1		NEURO	OID20926	O00308	-4.66748
WWP2	TR20082	-0.193763	Plate4	Visit 1	Placebo	NEURO	OID20926	O00308	-4.66748
WWP2	TR20013	-0.231288	Plate4	Visit 1	Active	NEURO	OID20926	O00308	-4.66748
WWP2	TR20090	0.151507	Plate4	Visit 1		NEURO	OID20926	O00308	-4.66748
WWP2	TR20014	-0.538228	Plate4	Visit 1	Active	NEURO	OID20926	O00308	-4.66748
WWP2	TR20094	0.805213	Plate4	Visit 1	Active	NEURO	OID20926	O00308	-4.66748
WWP2	TR20048	0.148897	Plate4	Visit 1	Placebo	NEURO	OID20926	O00308	-4.66748
WWP2	TR20103	0.0436689	Plate4	Visit 1	Placebo	NEURO	OID20926	O00308	-4.66748
WWP2	TR20118	0.164177	Plate4	Visit 1	Active	NEURO	OID20926	O00308	-4.66748
WWP2	TR20117	-0.121354	Plate4	Visit 1	Placebo	NEURO	OID20926	O00308	-4.66748
WWP2	TR20014	1.05822	Plate1	Visit 3	Active	NEURO	OID20926	O00308	-5.16228
WWP2	TR20094	-0.728052	Plate1	Visit 3	Active	NEURO	OID20926	O00308	-5.16228
WWP2	TR20060	-1.33945	Plate1	Visit 3	Active	NEURO	OID20926	O00308	-5.16228
WWP2	TR20022	-0.853546	Plate1	Visit 3	Placebo	NEURO	OID20926	O00308	-5.16228
WWP2	TR20079	-1.16845	Plate1	Visit 3	Active	NEURO	OID20926	O00308	-5.16228
WWP2	TR20041	-0.683574	Plate1	Visit 3	Active	NEURO	OID20926	O00308	-5.16228
WWP2	TR20075	-0.559006	Plate1	Visit 3	Active	NEURO	OID20926	O00308	-5.16228
WWP2	TR20069	-1.38245	Plate1	Visit 3	Active	NEURO	OID20926	O00308	-5.16228
WWP2	TR20013	-0.108416	Plate1	Visit 3	Active	NEURO	OID20926	O00308	-5.16228
WWP2	TR20095	0.139731	Plate1	Visit 3	Active	NEURO	OID20926	O00308	-5.16228
WWP2	TR20084	-0.946061	Plate2	Visit 3	Active	NEURO	OID20926	O00308	-5.37977
WWP2	TR20032	-0.780314	Plate2	Visit 3	Active	NEURO	OID20926	O00308	-5.37977
WWP2	TR20005	-1.08705	Plate2	Visit 3	Active	NEURO	OID20926	O00308	-5.37977
WWP2	TR20080	-0.773968	Plate2	Visit 3	Placebo	NEURO	OID20926	O00308	-5.37977
WWP2	TR20007	-0.00819173	Plate2	Visit 3	Active	NEURO	OID20926	O00308	-5.37977
WWP2	TR20081	-1.31304	Plate2	Visit 3	Active	NEURO	OID20926	O00308	-5.37977
WWP2	TR20064	-0.815562	Plate2	Visit 3	Active	NEURO	OID20926	O00308	-5.37977
WWP2	TR20021	-0.21728	Plate2	Visit 3	Active	NEURO	OID20926	O00308	-5.37977
WWP2	TR20015	0.442151	Plate2	Visit 3	Active	NEURO	OID20926	O00308	-5.37977
WWP2	TR20016	0.241984	Plate2	Visit 3	Placebo	NEURO	OID20926	O00308	-5.37977
WWP2	TR20093	-0.551249	Plate2	Visit 3	Active	NEURO	OID20926	O00308	-5.37977
WWP2	TR20020	-0.900548	Plate2	Visit 3	Active	NEURO	OID20926	O00308	-5.37977
WWP2	TR20044	-0.573155	Plate2	Visit 3	Active	NEURO	OID20926	O00308	-5.37977
WWP2	TR20068	-1.01029	Plate2	Visit 3	Active	NEURO	OID20926	O00308	-5.37977
WWP2	TR20042	0.42807	Plate4	Visit 3	Placebo	NEURO	OID20926	O00308	-4.66748
WWP2	TR20028	1.74306	Plate4	Visit 3	Active	NEURO	OID20926	O00308	-4.66748
WWP2	TR20091	-0.0256595	Plate4	Visit 3	Active	NEURO	OID20926	O00308	-4.66748
WWP2	TR20023	1.38623	Plate4	Visit 3	Placebo	NEURO	OID20926	O00308	-4.66748
WWP2	TR20066	-0.212235	Plate4	Visit 3	Placebo	NEURO	OID20926	O00308	-4.66748
XRCC4	TR20042	-0.67797	Plate1	Visit 1	Placebo	NEURO	OID20869	Q13426	-0.190826
XRCC4	TR20081	-0.398504	Plate1	Visit 1	Active	NEURO	OID20869	Q13426	-0.190826
XRCC4	TR20075	-0.625851	Plate1	Visit 1	Active	NEURO	OID20869	Q13426	-0.190826
XRCC4	TR20114	-0.207028	Plate1	Visit 1	Active	NEURO	OID20869	Q13426	-0.190826
XRCC4	TR20109	-1.28982	Plate1	Visit 1	Placebo	NEURO	OID20869	Q13426	-0.190826
XRCC4	TR20044	0.292366	Plate1	Visit 1	Active	NEURO	OID20869	Q13426	-0.190826
XRCC4	TR20106	-0.954791	Plate1	Visit 1	Active	NEURO	OID20869	Q13426	-0.190826
XRCC4	TR20079	-0.434084	Plate1	Visit 1	Active	NEURO	OID20869	Q13426	-0.190826
XRCC4	TR20025	0.13414	Plate1	Visit 1		NEURO	OID20869	Q13426	-0.190826
XRCC4	TR20017	-0.736857	Plate1	Visit 1		NEURO	OID20869	Q13426	-0.190826
XRCC4	TR20015	-0.221091	Plate1	Visit 1	Active	NEURO	OID20869	Q13426	-0.190826
XRCC4	TR20007	-0.51383	Plate1	Visit 1	Active	NEURO	OID20869	Q13426	-0.190826
XRCC4	TR20041	0.25836	Plate1	Visit 1	Active	NEURO	OID20869	Q13426	-0.190826
XRCC4	TR20093	-0.643717	Plate1	Visit 1	Active	NEURO	OID20869	Q13426	-0.190826
XRCC4	TR20104	1.01997	Plate1	Visit 1	Active	NEURO	OID20869	Q13426	-0.190826
XRCC4	TR20119	-0.848899	Plate1	Visit 1	Active	NEURO	OID20869	Q13426	-0.190826
XRCC4	TR20069	-1.31816	Plate1	Visit 1	Active	NEURO	OID20869	Q13426	-0.190826
XRCC4	TR20045	0.125933	Plate1	Visit 1	Active	NEURO	OID20869	Q13426	-0.190826
XRCC4	TR20066	-0.550792	Plate1	Visit 1	Placebo	NEURO	OID20869	Q13426	-0.190826
XRCC4	TR20087	-0.244839	Plate1	Visit 1		NEURO	OID20869	Q13426	-0.190826
XRCC4	TR20064	-0.592869	Plate1	Visit 1	Active	NEURO	OID20869	Q13426	-0.190826
XRCC4	TR20020	-0.5886	Plate1	Visit 1	Active	NEURO	OID20869	Q13426	-0.190826
XRCC4	TR20016	-0.359782	Plate1	Visit 1	Placebo	NEURO	OID20869	Q13426	-0.190826
XRCC4	TR20076	-1.00241	Plate2	Visit 1	Placebo	NEURO	OID20869	Q13426	-0.0347436
XRCC4	TR20102	-0.0116585	Plate2	Visit 1	Active	NEURO	OID20869	Q13426	-0.0347436
XRCC4	TR20080	-0.738291	Plate2	Visit 1	Placebo	NEURO	OID20869	Q13426	-0.0347436
XRCC4	TR20083	-0.460421	Plate2	Visit 1		NEURO	OID20869	Q13426	-0.0347436
XRCC4	TR20001	-0.621371	Plate2	Visit 1		NEURO	OID20869	Q13426	-0.0347436
XRCC4	TR20032	-0.952894	Plate2	Visit 1	Active	NEURO	OID20869	Q13426	-0.0347436
XRCC4	TR20037	-0.645576	Plate2	Visit 1	Active	NEURO	OID20869	Q13426	-0.0347436
XRCC4	TR20068	-0.520395	Plate2	Visit 1	Active	NEURO	OID20869	Q13426	-0.0347436
XRCC4	TR20034	0.0345799	Plate2	Visit 1		NEURO	OID20869	Q13426	-0.0347436
XRCC4	TR20095	-0.941778	Plate2	Visit 1	Active	NEURO	OID20869	Q13426	-0.0347436
XRCC4	TR20098	-0.346368	Plate2	Visit 1	Placebo	NEURO	OID20869	Q13426	-0.0347436
XRCC4	TR20028	-0.450629	Plate2	Visit 1	Active	NEURO	OID20869	Q13426	-0.0347436
XRCC4	TR20005	-0.725902	Plate2	Visit 1	Active	NEURO	OID20869	Q13426	-0.0347436
XRCC4	TR20101	-0.953265	Plate2	Visit 1	Active	NEURO	OID20869	Q13426	-0.0347436
XRCC4	TR20086	-0.496673	Plate2	Visit 1		NEURO	OID20869	Q13426	-0.0347436
XRCC4	TR20021	-0.258113	Plate2	Visit 1	Active	NEURO	OID20869	Q13426	-0.0347436
XRCC4	TR20096	-1.02369	Plate2	Visit 1	Placebo	NEURO	OID20869	Q13426	-0.0347436
XRCC4	TR20084	-0.484944	Plate2	Visit 1	Active	NEURO	OID20869	Q13426	-0.0347436
XRCC4	TR20022	-0.707757	Plate2	Visit 1	Placebo	NEURO	OID20869	Q13426	-0.0347436
XRCC4	TR20091	-0.676453	Plate2	Visit 1	Active	NEURO	OID20869	Q13426	-0.0347436
XRCC4	TR20092	-0.848387	Plate2	Visit 1		NEURO	OID20869	Q13426	-0.0347436
XRCC4	TR20023	-0.907389	Plate2	Visit 1	Placebo	NEURO	OID20869	Q13426	-0.0347436
XRCC4	TR20105	-0.340011	Plate4	Visit 1	Active	NEURO	OID20869	Q13426	0.556389
XRCC4	TR20060	0.0484491	Plate4	Visit 1	Active	NEURO	OID20869	Q13426	0.556389
XRCC4	TR20077	-0.344147	Plate4	Visit 1	Active	NEURO	OID20869	Q13426	0.556389
XRCC4	TR20107	-0.116343	Plate4	Visit 1	Active	NEURO	OID20869	Q13426	0.556389
XRCC4	TR20019	-1.04645	Plate4	Visit 1		NEURO	OID20869	Q13426	0.556389
XRCC4	TR20029	-0.420586	Plate4	Visit 1		NEURO	OID20869	Q13426	0.556389
XRCC4	TR20082	-0.533093	Plate4	Visit 1	Placebo	NEURO	OID20869	Q13426	0.556389
XRCC4	TR20013	-0.239111	Plate4	Visit 1	Active	NEURO	OID20869	Q13426	0.556389
XRCC4	TR20090	-1.20787	Plate4	Visit 1		NEURO	OID20869	Q13426	0.556389
XRCC4	TR20014	-0.917928	Plate4	Visit 1	Active	NEURO	OID20869	Q13426	0.556389
XRCC4	TR20094	-0.759354	Plate4	Visit 1	Active	NEURO	OID20869	Q13426	0.556389
XRCC4	TR20048	-0.635161	Plate4	Visit 1	Placebo	NEURO	OID20869	Q13426	0.556389
XRCC4	TR20103	-0.776862	Plate4	Visit 1	Placebo	NEURO	OID20869	Q13426	0.556389
XRCC4	TR20118	-1.33276	Plate4	Visit 1	Active	NEURO	OID20869	Q13426	0.556389
XRCC4	TR20117	-0.854466	Plate4	Visit 1	Placebo	NEURO	OID20869	Q13426	0.556389
XRCC4	TR20014	-0.365472	Plate1	Visit 3	Active	NEURO	OID20869	Q13426	-0.190826
XRCC4	TR20094	-0.208105	Plate1	Visit 3	Active	NEURO	OID20869	Q13426	-0.190826
XRCC4	TR20060	0.436414	Plate1	Visit 3	Active	NEURO	OID20869	Q13426	-0.190826
XRCC4	TR20022	-0.588229	Plate1	Visit 3	Placebo	NEURO	OID20869	Q13426	-0.190826
XRCC4	TR20079	-0.243197	Plate1	Visit 3	Active	NEURO	OID20869	Q13426	-0.190826
XRCC4	TR20041	0.0566116	Plate1	Visit 3	Active	NEURO	OID20869	Q13426	-0.190826
XRCC4	TR20075	-1.00459	Plate1	Visit 3	Active	NEURO	OID20869	Q13426	-0.190826
XRCC4	TR20069	-0.341161	Plate1	Visit 3	Active	NEURO	OID20869	Q13426	-0.190826
XRCC4	TR20013	-0.458237	Plate1	Visit 3	Active	NEURO	OID20869	Q13426	-0.190826
XRCC4	TR20095	-0.813714	Plate1	Visit 3	Active	NEURO	OID20869	Q13426	-0.190826
XRCC4	TR20084	-0.739839	Plate2	Visit 3	Active	NEURO	OID20869	Q13426	-0.0347436
XRCC4	TR20032	-0.434353	Plate2	Visit 3	Active	NEURO	OID20869	Q13426	-0.0347436
XRCC4	TR20005	-0.700157	Plate2	Visit 3	Active	NEURO	OID20869	Q13426	-0.0347436
XRCC4	TR20080	-0.681146	Plate2	Visit 3	Placebo	NEURO	OID20869	Q13426	-0.0347436
XRCC4	TR20007	-0.330398	Plate2	Visit 3	Active	NEURO	OID20869	Q13426	-0.0347436
XRCC4	TR20081	-0.562327	Plate2	Visit 3	Active	NEURO	OID20869	Q13426	-0.0347436
XRCC4	TR20064	-1.01474	Plate2	Visit 3	Active	NEURO	OID20869	Q13426	-0.0347436
XRCC4	TR20021	-0.664267	Plate2	Visit 3	Active	NEURO	OID20869	Q13426	-0.0347436
XRCC4	TR20015	-0.424859	Plate2	Visit 3	Active	NEURO	OID20869	Q13426	-0.0347436
XRCC4	TR20016	-0.60494	Plate2	Visit 3	Placebo	NEURO	OID20869	Q13426	-0.0347436
XRCC4	TR20093	-0.612221	Plate2	Visit 3	Active	NEURO	OID20869	Q13426	-0.0347436
XRCC4	TR20020	-0.320115	Plate2	Visit 3	Active	NEURO	OID20869	Q13426	-0.0347436
XRCC4	TR20044	-0.677763	Plate2	Visit 3	Active	NEURO	OID20869	Q13426	-0.0347436
XRCC4	TR20068	-0.645078	Plate2	Visit 3	Active	NEURO	OID20869	Q13426	-0.0347436
XRCC4	TR20042	-0.770297	Plate4	Visit 3	Placebo	NEURO	OID20869	Q13426	0.556389
XRCC4	TR20028	0.202112	Plate4	Visit 3	Active	NEURO	OID20869	Q13426	0.556389
XRCC4	TR20091	-0.733852	Plate4	Visit 3	Active	NEURO	OID20869	Q13426	0.556389
XRCC4	TR20023	-0.380207	Plate4	Visit 3	Placebo	NEURO	OID20869	Q13426	0.556389
XRCC4	TR20066	-0.589975	Plate4	Visit 3	Placebo	NEURO	OID20869	Q13426	0.556389
ABHD14B	TR10014	0.582878	Plate1	Visit 1	Placebo	NEURO	OID20921	Q96IU4	-2.12794
ABHD14B	TR10024	1.17768	Plate1	Visit 1		NEURO	OID20921	Q96IU4	-2.12794
ABHD14B	TR10012	1.36959	Plate1	Visit 1		NEURO	OID20921	Q96IU4	-2.12794
ABHD14B	TR10027	1.19339	Plate1	Visit 1	Active	NEURO	OID20921	Q96IU4	-2.12794
ABHD14B	TR10018	0.997083	Plate1	Visit 1	Placebo	NEURO	OID20921	Q96IU4	-2.12794
ABHD14B	TR10023	0.0854964	Plate1	Visit 1	Active	NEURO	OID20921	Q96IU4	-2.12794
ABHD14B	TR10034	-0.531433	Plate1	Visit 1	Active	NEURO	OID20921	Q96IU4	-2.12794
ABHD14B	TR10008	0.507134	Plate1	Visit 1	Placebo	NEURO	OID20921	Q96IU4	-2.12794
ABHD14B	TR10005	0.896753	Plate1	Visit 1		NEURO	OID20921	Q96IU4	-2.12794
ABHD14B	TR10026	0.864796	Plate1	Visit 1	Active	NEURO	OID20921	Q96IU4	-2.12794
ABHD14B	TR10035	0.0105359	Plate1	Visit 1	Placebo	NEURO	OID20921	Q96IU4	-2.12794
ABHD14B	TR10036	0.936577	Plate1	Visit 1	Active	NEURO	OID20921	Q96IU4	-2.12794
ABHD14B	TR10033	0.875195	Plate1	Visit 1	Placebo	NEURO	OID20921	Q96IU4	-2.12794
ABHD14B	TR10015	0.959592	Plate1	Visit 1	Active	NEURO	OID20921	Q96IU4	-2.12794
ABHD14B	TR10037	0.0461319	Plate1	Visit 1	Active	NEURO	OID20921	Q96IU4	-2.12794
ABHD14B	TR10032	1.21141	Plate2	Visit 1	Active	NEURO	OID20921	Q96IU4	-1.85977
ABHD14B	TR10001	2.08911	Plate2	Visit 1	Placebo	NEURO	OID20921	Q96IU4	-1.85977
ABHD14B	TR10021	0.638972	Plate2	Visit 1	Placebo	NEURO	OID20921	Q96IU4	-1.85977
ABHD14B	TR10004	0.890614	Plate2	Visit 1		NEURO	OID20921	Q96IU4	-1.85977
ABHD14B	TR10002	0.604588	Plate2	Visit 1	Active	NEURO	OID20921	Q96IU4	-1.85977
ABHD14B	TR10006	1.50221	Plate2	Visit 1	Active	NEURO	OID20921	Q96IU4	-1.85977
ABHD14B	TR10030	0.672287	Plate2	Visit 1	Placebo	NEURO	OID20921	Q96IU4	-1.85977
ABHD14B	TR10020	1.29347	Plate2	Visit 1		NEURO	OID20921	Q96IU4	-1.85977
ABHD14B	TR10016	1.01129	Plate4	Visit 1		NEURO	OID20921	Q96IU4	-1.65946
ABHD14B	TR10011	1.65187	Plate4	Visit 1	Active	NEURO	OID20921	Q96IU4	-1.65946
ABHD14B	TR10031	0.693868	Plate4	Visit 1		NEURO	OID20921	Q96IU4	-1.65946
ABHD14B	TR10013	1.30954	Plate4	Visit 1	Active	NEURO	OID20921	Q96IU4	-1.65946
ABHD14B	TR10015	1.53666	Plate1	Visit 3	Active	NEURO	OID20921	Q96IU4	-2.12794
ABHD14B	TR10011	0.493535	Plate1	Visit 3	Active	NEURO	OID20921	Q96IU4	-2.12794
ABHD14B	TR10008	0.753291	Plate1	Visit 3	Placebo	NEURO	OID20921	Q96IU4	-2.12794
ABHD14B	TR10014	0.869917	Plate1	Visit 3	Placebo	NEURO	OID20921	Q96IU4	-2.12794
ABHD14B	TR10026	0.774533	Plate1	Visit 3	Active	NEURO	OID20921	Q96IU4	-2.12794
ABHD14B	TR10013	0.878661	Plate1	Visit 3	Active	NEURO	OID20921	Q96IU4	-2.12794
ABHD14B	TR10006	1.64489	Plate2	Visit 3	Active	NEURO	OID20921	Q96IU4	-1.85977
ABHD14B	TR10001	1.95459	Plate2	Visit 3	Placebo	NEURO	OID20921	Q96IU4	-1.85977
ABHD14B	TR10027	2.04255	Plate2	Visit 3	Active	NEURO	OID20921	Q96IU4	-1.85977
ABHD14B	TR10018	1.15239	Plate4	Visit 3	Placebo	NEURO	OID20921	Q96IU4	-1.65946
ABHD14B	TR10002	0.607488	Plate4	Visit 3	Active	NEURO	OID20921	Q96IU4	-1.65946
ABHD14B	TR10023	1.16669	Plate4	Visit 3	Active	NEURO	OID20921	Q96IU4	-1.65946
ABHD14B	TR10021	0.747717	Plate4	Visit 3	Placebo	NEURO	OID20921	Q96IU4	-1.65946
ACVRL1	TR10014	-0.122567	Plate1	Visit 1	Placebo	NEURO	OID20999	P37023	-6.07192
ACVRL1	TR10024	0.485843	Plate1	Visit 1		NEURO	OID20999	P37023	-6.07192
ACVRL1	TR10012	1.16316	Plate1	Visit 1		NEURO	OID20999	P37023	-6.07192
ACVRL1	TR10027	0.475021	Plate1	Visit 1	Active	NEURO	OID20999	P37023	-6.07192
ACVRL1	TR10018	0.797546	Plate1	Visit 1	Placebo	NEURO	OID20999	P37023	-6.07192
ACVRL1	TR10023	0.515332	Plate1	Visit 1	Active	NEURO	OID20999	P37023	-6.07192
ACVRL1	TR10034	0.222848	Plate1	Visit 1	Active	NEURO	OID20999	P37023	-6.07192
ACVRL1	TR10008	0.762425	Plate1	Visit 1	Placebo	NEURO	OID20999	P37023	-6.07192
ACVRL1	TR10005	0.137464	Plate1	Visit 1		NEURO	OID20999	P37023	-6.07192
ACVRL1	TR10026	0.36124	Plate1	Visit 1	Active	NEURO	OID20999	P37023	-6.07192
ACVRL1	TR10035	0.220533	Plate1	Visit 1	Placebo	NEURO	OID20999	P37023	-6.07192
ACVRL1	TR10036	0.338631	Plate1	Visit 1	Active	NEURO	OID20999	P37023	-6.07192
ACVRL1	TR10033	-0.012946	Plate1	Visit 1	Placebo	NEURO	OID20999	P37023	-6.07192
ACVRL1	TR10015	1.11476	Plate1	Visit 1	Active	NEURO	OID20999	P37023	-6.07192
ACVRL1	TR10037	0.38607	Plate1	Visit 1	Active	NEURO	OID20999	P37023	-6.07192
ACVRL1	TR10032	0.100185	Plate2	Visit 1	Active	NEURO	OID20999	P37023	-6.2002
ACVRL1	TR10001	0.129837	Plate2	Visit 1	Placebo	NEURO	OID20999	P37023	-6.2002
ACVRL1	TR10021	0.0230395	Plate2	Visit 1	Placebo	NEURO	OID20999	P37023	-6.2002
ACVRL1	TR10004	0.460797	Plate2	Visit 1		NEURO	OID20999	P37023	-6.2002
ACVRL1	TR10002	0.077075	Plate2	Visit 1	Active	NEURO	OID20999	P37023	-6.2002
ACVRL1	TR10006	0.78068	Plate2	Visit 1	Active	NEURO	OID20999	P37023	-6.2002
ACVRL1	TR10030	0.371002	Plate2	Visit 1	Placebo	NEURO	OID20999	P37023	-6.2002
ACVRL1	TR10020	0.340973	Plate2	Visit 1		NEURO	OID20999	P37023	-6.2002
ACVRL1	TR10016	0.405193	Plate4	Visit 1		NEURO	OID20999	P37023	-4.94269
ACVRL1	TR10011	0.570144	Plate4	Visit 1	Active	NEURO	OID20999	P37023	-4.94269
ACVRL1	TR10031	0.0375218	Plate4	Visit 1		NEURO	OID20999	P37023	-4.94269
ACVRL1	TR10013	0.355042	Plate4	Visit 1	Active	NEURO	OID20999	P37023	-4.94269
ACVRL1	TR10015	0.50627	Plate1	Visit 3	Active	NEURO	OID20999	P37023	-6.07192
ACVRL1	TR10011	-0.168271	Plate1	Visit 3	Active	NEURO	OID20999	P37023	-6.07192
ACVRL1	TR10008	0.522757	Plate1	Visit 3	Placebo	NEURO	OID20999	P37023	-6.07192
ACVRL1	TR10014	0.0046932	Plate1	Visit 3	Placebo	NEURO	OID20999	P37023	-6.07192
ACVRL1	TR10026	-0.081021	Plate1	Visit 3	Active	NEURO	OID20999	P37023	-6.07192
ACVRL1	TR10013	0.273868	Plate1	Visit 3	Active	NEURO	OID20999	P37023	-6.07192
ACVRL1	TR10006	0.38464	Plate2	Visit 3	Active	NEURO	OID20999	P37023	-6.2002
ACVRL1	TR10001	0.173833	Plate2	Visit 3	Placebo	NEURO	OID20999	P37023	-6.2002
ACVRL1	TR10027	-0.160227	Plate2	Visit 3	Active	NEURO	OID20999	P37023	-6.2002
ACVRL1	TR10018	0.840642	Plate4	Visit 3	Placebo	NEURO	OID20999	P37023	-4.94269
ACVRL1	TR10002	-0.0264027	Plate4	Visit 3	Active	NEURO	OID20999	P37023	-4.94269
ACVRL1	TR10023	0.565625	Plate4	Visit 3	Active	NEURO	OID20999	P37023	-4.94269
ACVRL1	TR10021	0.152078	Plate4	Visit 3	Placebo	NEURO	OID20999	P37023	-4.94269
ADAM22	TR10014	0.0238276	Plate1	Visit 1	Placebo	NEURO	OID21001	Q9P0K1	-4.7716
ADAM22	TR10024	-0.0215851	Plate1	Visit 1		NEURO	OID21001	Q9P0K1	-4.7716
ADAM22	TR10012	1.33626	Plate1	Visit 1		NEURO	OID21001	Q9P0K1	-4.7716
ADAM22	TR10027	1.10483	Plate1	Visit 1	Active	NEURO	OID21001	Q9P0K1	-4.7716
ADAM22	TR10018	0.97013	Plate1	Visit 1	Placebo	NEURO	OID21001	Q9P0K1	-4.7716
ADAM22	TR10023	0.250752	Plate1	Visit 1	Active	NEURO	OID21001	Q9P0K1	-4.7716
ADAM22	TR10034	0.543327	Plate1	Visit 1	Active	NEURO	OID21001	Q9P0K1	-4.7716
ADAM22	TR10008	0.864488	Plate1	Visit 1	Placebo	NEURO	OID21001	Q9P0K1	-4.7716
ADAM22	TR10005	-0.0760824	Plate1	Visit 1		NEURO	OID21001	Q9P0K1	-4.7716
ADAM22	TR10026	-0.0788396	Plate1	Visit 1	Active	NEURO	OID21001	Q9P0K1	-4.7716
ADAM22	TR10035	0.310953	Plate1	Visit 1	Placebo	NEURO	OID21001	Q9P0K1	-4.7716
ADAM22	TR10036	0.402468	Plate1	Visit 1	Active	NEURO	OID21001	Q9P0K1	-4.7716
ADAM22	TR10033	-0.226293	Plate1	Visit 1	Placebo	NEURO	OID21001	Q9P0K1	-4.7716
ADAM22	TR10015	0.660177	Plate1	Visit 1	Active	NEURO	OID21001	Q9P0K1	-4.7716
ADAM22	TR10037	0.196997	Plate1	Visit 1	Active	NEURO	OID21001	Q9P0K1	-4.7716
ADAM22	TR10032	-0.530388	Plate2	Visit 1	Active	NEURO	OID21001	Q9P0K1	-6.31367
ADAM22	TR10001	0.908601	Plate2	Visit 1	Placebo	NEURO	OID21001	Q9P0K1	-6.31367
ADAM22	TR10021	0.35043	Plate2	Visit 1	Placebo	NEURO	OID21001	Q9P0K1	-6.31367
ADAM22	TR10004	0.309697	Plate2	Visit 1		NEURO	OID21001	Q9P0K1	-6.31367
ADAM22	TR10002	0.368023	Plate2	Visit 1	Active	NEURO	OID21001	Q9P0K1	-6.31367
ADAM22	TR10006	1.1497	Plate2	Visit 1	Active	NEURO	OID21001	Q9P0K1	-6.31367
ADAM22	TR10030	0.598782	Plate2	Visit 1	Placebo	NEURO	OID21001	Q9P0K1	-6.31367
ADAM22	TR10020	0.624905	Plate2	Visit 1		NEURO	OID21001	Q9P0K1	-6.31367
ADAM22	TR10016	0.459004	Plate4	Visit 1		NEURO	OID21001	Q9P0K1	-5.80081
ADAM22	TR10011	0.927382	Plate4	Visit 1	Active	NEURO	OID21001	Q9P0K1	-5.80081
ADAM22	TR10031	-0.399833	Plate4	Visit 1		NEURO	OID21001	Q9P0K1	-5.80081
ADAM22	TR10013	0.341912	Plate4	Visit 1	Active	NEURO	OID21001	Q9P0K1	-5.80081
ADAM22	TR10015	0.534523	Plate1	Visit 3	Active	NEURO	OID21001	Q9P0K1	-4.7716
ADAM22	TR10011	0.532141	Plate1	Visit 3	Active	NEURO	OID21001	Q9P0K1	-4.7716
ADAM22	TR10008	0.871134	Plate1	Visit 3	Placebo	NEURO	OID21001	Q9P0K1	-4.7716
ADAM22	TR10014	-0.0899347	Plate1	Visit 3	Placebo	NEURO	OID21001	Q9P0K1	-4.7716
ADAM22	TR10026	-0.361096	Plate1	Visit 3	Active	NEURO	OID21001	Q9P0K1	-4.7716
ADAM22	TR10013	0.502484	Plate1	Visit 3	Active	NEURO	OID21001	Q9P0K1	-4.7716
ADAM22	TR10006	0.704371	Plate2	Visit 3	Active	NEURO	OID21001	Q9P0K1	-6.31367
ADAM22	TR10001	0.868564	Plate2	Visit 3	Placebo	NEURO	OID21001	Q9P0K1	-6.31367
ADAM22	TR10027	0.777405	Plate2	Visit 3	Active	NEURO	OID21001	Q9P0K1	-6.31367
ADAM22	TR10018	0.615277	Plate4	Visit 3	Placebo	NEURO	OID21001	Q9P0K1	-5.80081
ADAM22	TR10002	0.129538	Plate4	Visit 3	Active	NEURO	OID21001	Q9P0K1	-5.80081
ADAM22	TR10023	0.244903	Plate4	Visit 3	Active	NEURO	OID21001	Q9P0K1	-5.80081
ADAM22	TR10021	0.301306	Plate4	Visit 3	Placebo	NEURO	OID21001	Q9P0K1	-5.80081
ADAM8	TR10014	-0.713777	Plate1	Visit 1	Placebo	NEURO	OID21039	P78325	-6.25691
ADAM8	TR10024	-0.422927	Plate1	Visit 1		NEURO	OID21039	P78325	-6.25691
ADAM8	TR10012	0.283467	Plate1	Visit 1		NEURO	OID21039	P78325	-6.25691
ADAM8	TR10027	0.17549	Plate1	Visit 1	Active	NEURO	OID21039	P78325	-6.25691
ADAM8	TR10018	-0.220154	Plate1	Visit 1	Placebo	NEURO	OID21039	P78325	-6.25691
ADAM8	TR10023	-0.269246	Plate1	Visit 1	Active	NEURO	OID21039	P78325	-6.25691
ADAM8	TR10034	-0.00765527	Plate1	Visit 1	Active	NEURO	OID21039	P78325	-6.25691
ADAM8	TR10008	-1.48707	Plate1	Visit 1	Placebo	NEURO	OID21039	P78325	-6.25691
ADAM8	TR10005	0.240643	Plate1	Visit 1		NEURO	OID21039	P78325	-6.25691
ADAM8	TR10026	-0.104322	Plate1	Visit 1	Active	NEURO	OID21039	P78325	-6.25691
ADAM8	TR10035	-0.266015	Plate1	Visit 1	Placebo	NEURO	OID21039	P78325	-6.25691
ADAM8	TR10036	-0.212897	Plate1	Visit 1	Active	NEURO	OID21039	P78325	-6.25691
ADAM8	TR10033	-0.149176	Plate1	Visit 1	Placebo	NEURO	OID21039	P78325	-6.25691
ADAM8	TR10015	-0.480336	Plate1	Visit 1	Active	NEURO	OID21039	P78325	-6.25691
ADAM8	TR10037	-0.376903	Plate1	Visit 1	Active	NEURO	OID21039	P78325	-6.25691
ADAM8	TR10032	-0.373335	Plate2	Visit 1	Active	NEURO	OID21039	P78325	-5.55602
ADAM8	TR10001	0.347066	Plate2	Visit 1	Placebo	NEURO	OID21039	P78325	-5.55602
ADAM8	TR10021	-0.498578	Plate2	Visit 1	Placebo	NEURO	OID21039	P78325	-5.55602
ADAM8	TR10004	-0.376071	Plate2	Visit 1		NEURO	OID21039	P78325	-5.55602
ADAM8	TR10002	-0.382923	Plate2	Visit 1	Active	NEURO	OID21039	P78325	-5.55602
ADAM8	TR10006	-0.00119016	Plate2	Visit 1	Active	NEURO	OID21039	P78325	-5.55602
ADAM8	TR10030	-0.477066	Plate2	Visit 1	Placebo	NEURO	OID21039	P78325	-5.55602
ADAM8	TR10020	-0.108568	Plate2	Visit 1		NEURO	OID21039	P78325	-5.55602
ADAM8	TR10016	-0.91685	Plate4	Visit 1		NEURO	OID21039	P78325	-5.92377
ADAM8	TR10011	-0.0844429	Plate4	Visit 1	Active	NEURO	OID21039	P78325	-5.92377
ADAM8	TR10031	-0.709923	Plate4	Visit 1		NEURO	OID21039	P78325	-5.92377
ADAM8	TR10013	-0.402069	Plate4	Visit 1	Active	NEURO	OID21039	P78325	-5.92377
ADAM8	TR10015	-0.477896	Plate1	Visit 3	Active	NEURO	OID21039	P78325	-6.25691
ADAM8	TR10011	-0.368274	Plate1	Visit 3	Active	NEURO	OID21039	P78325	-6.25691
ADAM8	TR10008	-1.33315	Plate1	Visit 3	Placebo	NEURO	OID21039	P78325	-6.25691
ADAM8	TR10014	-1.05509	Plate1	Visit 3	Placebo	NEURO	OID21039	P78325	-6.25691
ADAM8	TR10026	-0.382251	Plate1	Visit 3	Active	NEURO	OID21039	P78325	-6.25691
ADAM8	TR10013	-0.0025478	Plate1	Visit 3	Active	NEURO	OID21039	P78325	-6.25691
ADAM8	TR10006	-0.400215	Plate2	Visit 3	Active	NEURO	OID21039	P78325	-5.55602
ADAM8	TR10001	0.367844	Plate2	Visit 3	Placebo	NEURO	OID21039	P78325	-5.55602
ADAM8	TR10027	-0.257348	Plate2	Visit 3	Active	NEURO	OID21039	P78325	-5.55602
ADAM8	TR10018	-0.48407	Plate4	Visit 3	Placebo	NEURO	OID21039	P78325	-5.92377
ADAM8	TR10002	-0.930774	Plate4	Visit 3	Active	NEURO	OID21039	P78325	-5.92377
ADAM8	TR10023	-0.279317	Plate4	Visit 3	Active	NEURO	OID21039	P78325	-5.92377
ADAM8	TR10021	-0.890472	Plate4	Visit 3	Placebo	NEURO	OID21039	P78325	-5.92377
ADGRB3	TR10014	-0.462681	Plate1	Visit 1	Placebo	NEURO	OID20974	O60242	-6.59659
ADGRB3	TR10024	-0.0620963	Plate1	Visit 1		NEURO	OID20974	O60242	-6.59659
ADGRB3	TR10012	1.18069	Plate1	Visit 1		NEURO	OID20974	O60242	-6.59659
ADGRB3	TR10027	0.442702	Plate1	Visit 1	Active	NEURO	OID20974	O60242	-6.59659
ADGRB3	TR10018	0.574423	Plate1	Visit 1	Placebo	NEURO	OID20974	O60242	-6.59659
ADGRB3	TR10023	-0.626776	Plate1	Visit 1	Active	NEURO	OID20974	O60242	-6.59659
ADGRB3	TR10034	0.354453	Plate1	Visit 1	Active	NEURO	OID20974	O60242	-6.59659
ADGRB3	TR10008	0.177308	Plate1	Visit 1	Placebo	NEURO	OID20974	O60242	-6.59659
ADGRB3	TR10005	-0.064072	Plate1	Visit 1		NEURO	OID20974	O60242	-6.59659
ADGRB3	TR10026	0.066035	Plate1	Visit 1	Active	NEURO	OID20974	O60242	-6.59659
ADGRB3	TR10035	0.417469	Plate1	Visit 1	Placebo	NEURO	OID20974	O60242	-6.59659
ADGRB3	TR10036	-0.300945	Plate1	Visit 1	Active	NEURO	OID20974	O60242	-6.59659
ADGRB3	TR10033	-0.681082	Plate1	Visit 1	Placebo	NEURO	OID20974	O60242	-6.59659
ADGRB3	TR10015	0.33742	Plate1	Visit 1	Active	NEURO	OID20974	O60242	-6.59659
ADGRB3	TR10037	-0.239301	Plate1	Visit 1	Active	NEURO	OID20974	O60242	-6.59659
ADGRB3	TR10032	-0.379591	Plate2	Visit 1	Active	NEURO	OID20974	O60242	-6.76288
ADGRB3	TR10001	-0.112187	Plate2	Visit 1	Placebo	NEURO	OID20974	O60242	-6.76288
ADGRB3	TR10021	-0.174475	Plate2	Visit 1	Placebo	NEURO	OID20974	O60242	-6.76288
ADGRB3	TR10004	0.0651584	Plate2	Visit 1		NEURO	OID20974	O60242	-6.76288
ADGRB3	TR10002	0.0479529	Plate2	Visit 1	Active	NEURO	OID20974	O60242	-6.76288
ADGRB3	TR10006	0.790455	Plate2	Visit 1	Active	NEURO	OID20974	O60242	-6.76288
ADGRB3	TR10030	0.285017	Plate2	Visit 1	Placebo	NEURO	OID20974	O60242	-6.76288
ADGRB3	TR10020	0.104302	Plate2	Visit 1		NEURO	OID20974	O60242	-6.76288
ADGRB3	TR10016	0.463054	Plate4	Visit 1		NEURO	OID20974	O60242	-6.94095
ADGRB3	TR10011	0.110634	Plate4	Visit 1	Active	NEURO	OID20974	O60242	-6.94095
ADGRB3	TR10031	0.664043	Plate4	Visit 1		NEURO	OID20974	O60242	-6.94095
ADGRB3	TR10013	-0.282538	Plate4	Visit 1	Active	NEURO	OID20974	O60242	-6.94095
ADGRB3	TR10015	0.0274877	Plate1	Visit 3	Active	NEURO	OID20974	O60242	-6.59659
ADGRB3	TR10011	-0.452297	Plate1	Visit 3	Active	NEURO	OID20974	O60242	-6.59659
ADGRB3	TR10008	0.124343	Plate1	Visit 3	Placebo	NEURO	OID20974	O60242	-6.59659
ADGRB3	TR10014	-0.424487	Plate1	Visit 3	Placebo	NEURO	OID20974	O60242	-6.59659
ADGRB3	TR10026	-0.380502	Plate1	Visit 3	Active	NEURO	OID20974	O60242	-6.59659
ADGRB3	TR10013	-0.428705	Plate1	Visit 3	Active	NEURO	OID20974	O60242	-6.59659
ADGRB3	TR10006	0.402203	Plate2	Visit 3	Active	NEURO	OID20974	O60242	-6.76288
ADGRB3	TR10001	-0.061859	Plate2	Visit 3	Placebo	NEURO	OID20974	O60242	-6.76288
ADGRB3	TR10027	0.103324	Plate2	Visit 3	Active	NEURO	OID20974	O60242	-6.76288
ADGRB3	TR10018	0.433511	Plate4	Visit 3	Placebo	NEURO	OID20974	O60242	-6.94095
ADGRB3	TR10002	0.0473362	Plate4	Visit 3	Active	NEURO	OID20974	O60242	-6.94095
ADGRB3	TR10023	-0.441725	Plate4	Visit 3	Active	NEURO	OID20974	O60242	-6.94095
ADGRB3	TR10021	-0.155239	Plate4	Visit 3	Placebo	NEURO	OID20974	O60242	-6.94095
AFP	TR10014	0.194421	Plate1	Visit 1	Placebo	NEURO	OID20978	P02771	-6.75409
AFP	TR10024	0.381485	Plate1	Visit 1		NEURO	OID20978	P02771	-6.75409
AFP	TR10012	-0.0544242	Plate1	Visit 1		NEURO	OID20978	P02771	-6.75409
AFP	TR10027	0.131886	Plate1	Visit 1	Active	NEURO	OID20978	P02771	-6.75409
AFP	TR10018	1.12221	Plate1	Visit 1	Placebo	NEURO	OID20978	P02771	-6.75409
AFP	TR10023	-0.538308	Plate1	Visit 1	Active	NEURO	OID20978	P02771	-6.75409
AFP	TR10034	-0.358057	Plate1	Visit 1	Active	NEURO	OID20978	P02771	-6.75409
AFP	TR10008	0.799738	Plate1	Visit 1	Placebo	NEURO	OID20978	P02771	-6.75409
AFP	TR10005	0.872247	Plate1	Visit 1		NEURO	OID20978	P02771	-6.75409
AFP	TR10026	-0.739141	Plate1	Visit 1	Active	NEURO	OID20978	P02771	-6.75409
AFP	TR10035	0.661116	Plate1	Visit 1	Placebo	NEURO	OID20978	P02771	-6.75409
AFP	TR10036	1.32393	Plate1	Visit 1	Active	NEURO	OID20978	P02771	-6.75409
AFP	TR10033	-0.626456	Plate1	Visit 1	Placebo	NEURO	OID20978	P02771	-6.75409
AFP	TR10015	0.402546	Plate1	Visit 1	Active	NEURO	OID20978	P02771	-6.75409
AFP	TR10037	0.22047	Plate1	Visit 1	Active	NEURO	OID20978	P02771	-6.75409
AFP	TR10032	-0.501006	Plate2	Visit 1	Active	NEURO	OID20978	P02771	-6.16668
AFP	TR10001	0.755837	Plate2	Visit 1	Placebo	NEURO	OID20978	P02771	-6.16668
AFP	TR10021	-1.59433	Plate2	Visit 1	Placebo	NEURO	OID20978	P02771	-6.16668
AFP	TR10004	-0.493389	Plate2	Visit 1		NEURO	OID20978	P02771	-6.16668
AFP	TR10002	-0.111421	Plate2	Visit 1	Active	NEURO	OID20978	P02771	-6.16668
AFP	TR10006	0.349501	Plate2	Visit 1	Active	NEURO	OID20978	P02771	-6.16668
AFP	TR10030	-0.401155	Plate2	Visit 1	Placebo	NEURO	OID20978	P02771	-6.16668
AFP	TR10020	-0.738739	Plate2	Visit 1		NEURO	OID20978	P02771	-6.16668
AFP	TR10016	-0.174715	Plate4	Visit 1		NEURO	OID20978	P02771	-5.91532
AFP	TR10011	0.538039	Plate4	Visit 1	Active	NEURO	OID20978	P02771	-5.91532
AFP	TR10031	-0.156087	Plate4	Visit 1		NEURO	OID20978	P02771	-5.91532
AFP	TR10013	-0.00053294	Plate4	Visit 1	Active	NEURO	OID20978	P02771	-5.91532
AFP	TR10015	-0.0568775	Plate1	Visit 3	Active	NEURO	OID20978	P02771	-6.75409
AFP	TR10011	0.390356	Plate1	Visit 3	Active	NEURO	OID20978	P02771	-6.75409
AFP	TR10008	0.313493	Plate1	Visit 3	Placebo	NEURO	OID20978	P02771	-6.75409
AFP	TR10014	0.0460331	Plate1	Visit 3	Placebo	NEURO	OID20978	P02771	-6.75409
AFP	TR10026	-0.727557	Plate1	Visit 3	Active	NEURO	OID20978	P02771	-6.75409
AFP	TR10013	-0.0367248	Plate1	Visit 3	Active	NEURO	OID20978	P02771	-6.75409
AFP	TR10006	0.267564	Plate2	Visit 3	Active	NEURO	OID20978	P02771	-6.16668
AFP	TR10001	0.664566	Plate2	Visit 3	Placebo	NEURO	OID20978	P02771	-6.16668
AFP	TR10027	-0.153952	Plate2	Visit 3	Active	NEURO	OID20978	P02771	-6.16668
AFP	TR10018	1.39417	Plate4	Visit 3	Placebo	NEURO	OID20978	P02771	-5.91532
AFP	TR10002	-0.279286	Plate4	Visit 3	Active	NEURO	OID20978	P02771	-5.91532
AFP	TR10023	-0.263321	Plate4	Visit 3	Active	NEURO	OID20978	P02771	-5.91532
AFP	TR10021	-1.32851	Plate4	Visit 3	Placebo	NEURO	OID20978	P02771	-5.91532
AGR2	TR10014	2.34336	Plate1	Visit 1	Placebo	NEURO	OID20896	O95994	0.172616
AGR2	TR10024	-1.069	Plate1	Visit 1		NEURO	OID20896	O95994	0.172616
AGR2	TR10012	3.94171	Plate1	Visit 1		NEURO	OID20896	O95994	0.172616
AGR2	TR10027	-0.563875	Plate1	Visit 1	Active	NEURO	OID20896	O95994	0.172616
AGR2	TR10018	0.543056	Plate1	Visit 1	Placebo	NEURO	OID20896	O95994	0.172616
AGR2	TR10023	1.46118	Plate1	Visit 1	Active	NEURO	OID20896	O95994	0.172616
AGR2	TR10034	2.56774	Plate1	Visit 1	Active	NEURO	OID20896	O95994	0.172616
AGR2	TR10008	1.16493	Plate1	Visit 1	Placebo	NEURO	OID20896	O95994	0.172616
AGR2	TR10005	-1.11818	Plate1	Visit 1		NEURO	OID20896	O95994	0.172616
AGR2	TR10026	0.182224	Plate1	Visit 1	Active	NEURO	OID20896	O95994	0.172616
AGR2	TR10035	1.79065	Plate1	Visit 1	Placebo	NEURO	OID20896	O95994	0.172616
AGR2	TR10036	0.814136	Plate1	Visit 1	Active	NEURO	OID20896	O95994	0.172616
AGR2	TR10033	1.27104	Plate1	Visit 1	Placebo	NEURO	OID20896	O95994	0.172616
AGR2	TR10015	0.950693	Plate1	Visit 1	Active	NEURO	OID20896	O95994	0.172616
AGR2	TR10037	-0.276667	Plate1	Visit 1	Active	NEURO	OID20896	O95994	0.172616
AGR2	TR10032	1.39396	Plate2	Visit 1	Active	NEURO	OID20896	O95994	-0.815735
AGR2	TR10001	0.537392	Plate2	Visit 1	Placebo	NEURO	OID20896	O95994	-0.815735
AGR2	TR10021	0.472696	Plate2	Visit 1	Placebo	NEURO	OID20896	O95994	-0.815735
AGR2	TR10004	-1.1253	Plate2	Visit 1		NEURO	OID20896	O95994	-0.815735
AGR2	TR10002	-0.522376	Plate2	Visit 1	Active	NEURO	OID20896	O95994	-0.815735
AGR2	TR10006	2.55563	Plate2	Visit 1	Active	NEURO	OID20896	O95994	-0.815735
AGR2	TR10030	0.0792472	Plate2	Visit 1	Placebo	NEURO	OID20896	O95994	-0.815735
AGR2	TR10020	0.0373239	Plate2	Visit 1		NEURO	OID20896	O95994	-0.815735
AGR2	TR10016	-0.0133461	Plate4	Visit 1		NEURO	OID20896	O95994	-0.433674
AGR2	TR10011	1.13906	Plate4	Visit 1	Active	NEURO	OID20896	O95994	-0.433674
AGR2	TR10031	2.17877	Plate4	Visit 1		NEURO	OID20896	O95994	-0.433674
AGR2	TR10013	0.790377	Plate4	Visit 1	Active	NEURO	OID20896	O95994	-0.433674
AGR2	TR10015	0.602006	Plate1	Visit 3	Active	NEURO	OID20896	O95994	0.172616
AGR2	TR10011	1.32482	Plate1	Visit 3	Active	NEURO	OID20896	O95994	0.172616
AGR2	TR10008	0.629404	Plate1	Visit 3	Placebo	NEURO	OID20896	O95994	0.172616
AGR2	TR10014	1.74663	Plate1	Visit 3	Placebo	NEURO	OID20896	O95994	0.172616
AGR2	TR10026	0.0948238	Plate1	Visit 3	Active	NEURO	OID20896	O95994	0.172616
AGR2	TR10013	0.765982	Plate1	Visit 3	Active	NEURO	OID20896	O95994	0.172616
AGR2	TR10006	1.97865	Plate2	Visit 3	Active	NEURO	OID20896	O95994	-0.815735
AGR2	TR10001	0.96713	Plate2	Visit 3	Placebo	NEURO	OID20896	O95994	-0.815735
AGR2	TR10027	0.447511	Plate2	Visit 3	Active	NEURO	OID20896	O95994	-0.815735
AGR2	TR10018	1.38586	Plate4	Visit 3	Placebo	NEURO	OID20896	O95994	-0.433674
AGR2	TR10002	0.915083	Plate4	Visit 3	Active	NEURO	OID20896	O95994	-0.433674
AGR2	TR10023	2.20214	Plate4	Visit 3	Active	NEURO	OID20896	O95994	-0.433674
AGR2	TR10021	0.150686	Plate4	Visit 3	Placebo	NEURO	OID20896	O95994	-0.433674
AHSP	TR10014	0.559934	Plate1	Visit 1	Placebo	NEURO	OID21078	Q9NZD4	-3.06604
AHSP	TR10024	2.48716	Plate1	Visit 1		NEURO	OID21078	Q9NZD4	-3.06604
AHSP	TR10012	3.73389	Plate1	Visit 1		NEURO	OID21078	Q9NZD4	-3.06604
AHSP	TR10027	3.70139	Plate1	Visit 1	Active	NEURO	OID21078	Q9NZD4	-3.06604
AHSP	TR10018	3.02353	Plate1	Visit 1	Placebo	NEURO	OID21078	Q9NZD4	-3.06604
AHSP	TR10023	3.45849	Plate1	Visit 1	Active	NEURO	OID21078	Q9NZD4	-3.06604
AHSP	TR10034	2.14927	Plate1	Visit 1	Active	NEURO	OID21078	Q9NZD4	-3.06604
AHSP	TR10008	2.69335	Plate1	Visit 1	Placebo	NEURO	OID21078	Q9NZD4	-3.06604
AHSP	TR10005	3.46587	Plate1	Visit 1		NEURO	OID21078	Q9NZD4	-3.06604
AHSP	TR10026	3.28159	Plate1	Visit 1	Active	NEURO	OID21078	Q9NZD4	-3.06604
AHSP	TR10035	2.91436	Plate1	Visit 1	Placebo	NEURO	OID21078	Q9NZD4	-3.06604
AHSP	TR10036	2.47953	Plate1	Visit 1	Active	NEURO	OID21078	Q9NZD4	-3.06604
AHSP	TR10033	3.97096	Plate1	Visit 1	Placebo	NEURO	OID21078	Q9NZD4	-3.06604
AHSP	TR10015	3.49214	Plate1	Visit 1	Active	NEURO	OID21078	Q9NZD4	-3.06604
AHSP	TR10037	2.23826	Plate1	Visit 1	Active	NEURO	OID21078	Q9NZD4	-3.06604
AHSP	TR10032	3.43348	Plate2	Visit 1	Active	NEURO	OID21078	Q9NZD4	-3.14101
AHSP	TR10001	3.48617	Plate2	Visit 1	Placebo	NEURO	OID21078	Q9NZD4	-3.14101
AHSP	TR10021	3.42808	Plate2	Visit 1	Placebo	NEURO	OID21078	Q9NZD4	-3.14101
AHSP	TR10004	1.70349	Plate2	Visit 1		NEURO	OID21078	Q9NZD4	-3.14101
AHSP	TR10002	1.63589	Plate2	Visit 1	Active	NEURO	OID21078	Q9NZD4	-3.14101
AHSP	TR10006	2.45217	Plate2	Visit 1	Active	NEURO	OID21078	Q9NZD4	-3.14101
AHSP	TR10030	-0.024783	Plate2	Visit 1	Placebo	NEURO	OID21078	Q9NZD4	-3.14101
AHSP	TR10020	1.67427	Plate2	Visit 1		NEURO	OID21078	Q9NZD4	-3.14101
AHSP	TR10016	3.50566	Plate4	Visit 1		NEURO	OID21078	Q9NZD4	-2.92663
AHSP	TR10011	2.75523	Plate4	Visit 1	Active	NEURO	OID21078	Q9NZD4	-2.92663
AHSP	TR10031	3.28134	Plate4	Visit 1		NEURO	OID21078	Q9NZD4	-2.92663
AHSP	TR10013	4.56626	Plate4	Visit 1	Active	NEURO	OID21078	Q9NZD4	-2.92663
AHSP	TR10015	4.88074	Plate1	Visit 3	Active	NEURO	OID21078	Q9NZD4	-3.06604
AHSP	TR10011	2.36046	Plate1	Visit 3	Active	NEURO	OID21078	Q9NZD4	-3.06604
AHSP	TR10008	2.92894	Plate1	Visit 3	Placebo	NEURO	OID21078	Q9NZD4	-3.06604
AHSP	TR10014	0.427602	Plate1	Visit 3	Placebo	NEURO	OID21078	Q9NZD4	-3.06604
AHSP	TR10026	3.0493	Plate1	Visit 3	Active	NEURO	OID21078	Q9NZD4	-3.06604
AHSP	TR10013	3.9783	Plate1	Visit 3	Active	NEURO	OID21078	Q9NZD4	-3.06604
AHSP	TR10006	2.62522	Plate2	Visit 3	Active	NEURO	OID21078	Q9NZD4	-3.14101
AHSP	TR10001	3.45946	Plate2	Visit 3	Placebo	NEURO	OID21078	Q9NZD4	-3.14101
AHSP	TR10027	3.71203	Plate2	Visit 3	Active	NEURO	OID21078	Q9NZD4	-3.14101
AHSP	TR10018	2.91676	Plate4	Visit 3	Placebo	NEURO	OID21078	Q9NZD4	-2.92663
AHSP	TR10002	2.54079	Plate4	Visit 3	Active	NEURO	OID21078	Q9NZD4	-2.92663
AHSP	TR10023	3.28266	Plate4	Visit 3	Active	NEURO	OID21078	Q9NZD4	-2.92663
AHSP	TR10021	3.52108	Plate4	Visit 3	Placebo	NEURO	OID21078	Q9NZD4	-2.92663
AKT1S1	TR10014	0.955963	Plate1	Visit 1	Placebo	NEURO	OID20895	Q96B36	-1.95691
AKT1S1	TR10024	1.71457	Plate1	Visit 1		NEURO	OID20895	Q96B36	-1.95691
AKT1S1	TR10012	1.12125	Plate1	Visit 1		NEURO	OID20895	Q96B36	-1.95691
AKT1S1	TR10027	0.810367	Plate1	Visit 1	Active	NEURO	OID20895	Q96B36	-1.95691
AKT1S1	TR10018	1.13491	Plate1	Visit 1	Placebo	NEURO	OID20895	Q96B36	-1.95691
AKT1S1	TR10023	1.13834	Plate1	Visit 1	Active	NEURO	OID20895	Q96B36	-1.95691
AKT1S1	TR10034	1.00689	Plate1	Visit 1	Active	NEURO	OID20895	Q96B36	-1.95691
AKT1S1	TR10008	1.25102	Plate1	Visit 1	Placebo	NEURO	OID20895	Q96B36	-1.95691
AKT1S1	TR10005	1.88982	Plate1	Visit 1		NEURO	OID20895	Q96B36	-1.95691
AKT1S1	TR10026	1.14779	Plate1	Visit 1	Active	NEURO	OID20895	Q96B36	-1.95691
AKT1S1	TR10035	0.967828	Plate1	Visit 1	Placebo	NEURO	OID20895	Q96B36	-1.95691
AKT1S1	TR10036	0.905286	Plate1	Visit 1	Active	NEURO	OID20895	Q96B36	-1.95691
AKT1S1	TR10033	1.68313	Plate1	Visit 1	Placebo	NEURO	OID20895	Q96B36	-1.95691
AKT1S1	TR10015	1.16117	Plate1	Visit 1	Active	NEURO	OID20895	Q96B36	-1.95691
AKT1S1	TR10037	0.83961	Plate1	Visit 1	Active	NEURO	OID20895	Q96B36	-1.95691
AKT1S1	TR10032	0.872521	Plate2	Visit 1	Active	NEURO	OID20895	Q96B36	-0.562439
AKT1S1	TR10001	2.00538	Plate2	Visit 1	Placebo	NEURO	OID20895	Q96B36	-0.562439
AKT1S1	TR10021	1.50414	Plate2	Visit 1	Placebo	NEURO	OID20895	Q96B36	-0.562439
AKT1S1	TR10004	1.1239	Plate2	Visit 1		NEURO	OID20895	Q96B36	-0.562439
AKT1S1	TR10002	1.01399	Plate2	Visit 1	Active	NEURO	OID20895	Q96B36	-0.562439
AKT1S1	TR10006	1.40414	Plate2	Visit 1	Active	NEURO	OID20895	Q96B36	-0.562439
AKT1S1	TR10030	1.16157	Plate2	Visit 1	Placebo	NEURO	OID20895	Q96B36	-0.562439
AKT1S1	TR10020	0.955545	Plate2	Visit 1		NEURO	OID20895	Q96B36	-0.562439
AKT1S1	TR10016	1.51172	Plate4	Visit 1		NEURO	OID20895	Q96B36	-0.373779
AKT1S1	TR10011	1.96115	Plate4	Visit 1	Active	NEURO	OID20895	Q96B36	-0.373779
