## Supplementary material for "Combined Metabolic Activators Improves Cognitive Functions in Alzheimer’s Disease": Dataset S7 (part 8 of 15)

### Sheet: AD_proteomics (continued)
Assay	sampleID	NPX	PlateID	Visit	Group	Panel	OlinkID	UniProt	LOD
TNFRSF10B	TR10016	0.50508	Plate4	Visit 1		NEURO	OID20981	O14763	-5.71085
TNFRSF10B	TR10011	0.867084	Plate4	Visit 1	Active	NEURO	OID20981	O14763	-5.71085
TNFRSF10B	TR10031	0.128678	Plate4	Visit 1		NEURO	OID20981	O14763	-5.71085
TNFRSF10B	TR10013	0.380028	Plate4	Visit 1	Active	NEURO	OID20981	O14763	-5.71085
TNFRSF10B	TR10015	0.665476	Plate1	Visit 3	Active	NEURO	OID20981	O14763	-5.25826
TNFRSF10B	TR10011	0.588371	Plate1	Visit 3	Active	NEURO	OID20981	O14763	-5.25826
TNFRSF10B	TR10008	0.592959	Plate1	Visit 3	Placebo	NEURO	OID20981	O14763	-5.25826
TNFRSF10B	TR10014	-0.0737903	Plate1	Visit 3	Placebo	NEURO	OID20981	O14763	-5.25826
TNFRSF10B	TR10026	-0.0619019	Plate1	Visit 3	Active	NEURO	OID20981	O14763	-5.25826
TNFRSF10B	TR10013	0.461251	Plate1	Visit 3	Active	NEURO	OID20981	O14763	-5.25826
TNFRSF10B	TR10006	0.512075	Plate2	Visit 3	Active	NEURO	OID20981	O14763	-5.99448
TNFRSF10B	TR10001	0.538837	Plate2	Visit 3	Placebo	NEURO	OID20981	O14763	-5.99448
TNFRSF10B	TR10027	0.125219	Plate2	Visit 3	Active	NEURO	OID20981	O14763	-5.99448
TNFRSF10B	TR10018	0.834368	Plate4	Visit 3	Placebo	NEURO	OID20981	O14763	-5.71085
TNFRSF10B	TR10002	0.135479	Plate4	Visit 3	Active	NEURO	OID20981	O14763	-5.71085
TNFRSF10B	TR10023	1.26073	Plate4	Visit 3	Active	NEURO	OID20981	O14763	-5.71085
TNFRSF10B	TR10021	0.263013	Plate4	Visit 3	Placebo	NEURO	OID20981	O14763	-5.71085
TNFRSF1A	TR10014	-0.521535	Plate1	Visit 1	Placebo	NEURO	OID21155	P19438	-6.51935
TNFRSF1A	TR10024	-0.0884549	Plate1	Visit 1		NEURO	OID21155	P19438	-6.51935
TNFRSF1A	TR10012	1.37389	Plate1	Visit 1		NEURO	OID21155	P19438	-6.51935
TNFRSF1A	TR10027	0.362687	Plate1	Visit 1	Active	NEURO	OID21155	P19438	-6.51935
TNFRSF1A	TR10018	0.655421	Plate1	Visit 1	Placebo	NEURO	OID21155	P19438	-6.51935
TNFRSF1A	TR10023	0.499857	Plate1	Visit 1	Active	NEURO	OID21155	P19438	-6.51935
TNFRSF1A	TR10034	0.457457	Plate1	Visit 1	Active	NEURO	OID21155	P19438	-6.51935
TNFRSF1A	TR10008	0.307006	Plate1	Visit 1	Placebo	NEURO	OID21155	P19438	-6.51935
TNFRSF1A	TR10005	0.177814	Plate1	Visit 1		NEURO	OID21155	P19438	-6.51935
TNFRSF1A	TR10026	0.261692	Plate1	Visit 1	Active	NEURO	OID21155	P19438	-6.51935
TNFRSF1A	TR10035	0.114809	Plate1	Visit 1	Placebo	NEURO	OID21155	P19438	-6.51935
TNFRSF1A	TR10036	-0.00334267	Plate1	Visit 1	Active	NEURO	OID21155	P19438	-6.51935
TNFRSF1A	TR10033	-0.229708	Plate1	Visit 1	Placebo	NEURO	OID21155	P19438	-6.51935
TNFRSF1A	TR10015	0.960266	Plate1	Visit 1	Active	NEURO	OID21155	P19438	-6.51935
TNFRSF1A	TR10037	-0.250078	Plate1	Visit 1	Active	NEURO	OID21155	P19438	-6.51935
TNFRSF1A	TR10032	-0.0321158	Plate2	Visit 1	Active	NEURO	OID21155	P19438	-5.7786
TNFRSF1A	TR10001	0.238966	Plate2	Visit 1	Placebo	NEURO	OID21155	P19438	-5.7786
TNFRSF1A	TR10021	0.184469	Plate2	Visit 1	Placebo	NEURO	OID21155	P19438	-5.7786
TNFRSF1A	TR10004	0.742016	Plate2	Visit 1		NEURO	OID21155	P19438	-5.7786
TNFRSF1A	TR10002	0.252255	Plate2	Visit 1	Active	NEURO	OID21155	P19438	-5.7786
TNFRSF1A	TR10006	0.837691	Plate2	Visit 1	Active	NEURO	OID21155	P19438	-5.7786
TNFRSF1A	TR10030	0.80161	Plate2	Visit 1	Placebo	NEURO	OID21155	P19438	-5.7786
TNFRSF1A	TR10020	0.868855	Plate2	Visit 1		NEURO	OID21155	P19438	-5.7786
TNFRSF1A	TR10016	0.331438	Plate4	Visit 1		NEURO	OID21155	P19438	-6.16
TNFRSF1A	TR10011	0.616943	Plate4	Visit 1	Active	NEURO	OID21155	P19438	-6.16
TNFRSF1A	TR10031	-0.341669	Plate4	Visit 1		NEURO	OID21155	P19438	-6.16
TNFRSF1A	TR10013	0.110511	Plate4	Visit 1	Active	NEURO	OID21155	P19438	-6.16
TNFRSF1A	TR10015	0.570644	Plate1	Visit 3	Active	NEURO	OID21155	P19438	-6.51935
TNFRSF1A	TR10011	0.422538	Plate1	Visit 3	Active	NEURO	OID21155	P19438	-6.51935
TNFRSF1A	TR10008	0.574507	Plate1	Visit 3	Placebo	NEURO	OID21155	P19438	-6.51935
TNFRSF1A	TR10014	-0.984147	Plate1	Visit 3	Placebo	NEURO	OID21155	P19438	-6.51935
TNFRSF1A	TR10026	-0.225443	Plate1	Visit 3	Active	NEURO	OID21155	P19438	-6.51935
TNFRSF1A	TR10013	0.647892	Plate1	Visit 3	Active	NEURO	OID21155	P19438	-6.51935
TNFRSF1A	TR10006	0.666323	Plate2	Visit 3	Active	NEURO	OID21155	P19438	-5.7786
TNFRSF1A	TR10001	0.442636	Plate2	Visit 3	Placebo	NEURO	OID21155	P19438	-5.7786
TNFRSF1A	TR10027	0.172666	Plate2	Visit 3	Active	NEURO	OID21155	P19438	-5.7786
TNFRSF1A	TR10018	0.386988	Plate4	Visit 3	Placebo	NEURO	OID21155	P19438	-6.16
TNFRSF1A	TR10002	-0.308342	Plate4	Visit 3	Active	NEURO	OID21155	P19438	-6.16
TNFRSF1A	TR10023	0.402437	Plate4	Visit 3	Active	NEURO	OID21155	P19438	-6.16
TNFRSF1A	TR10021	0.191365	Plate4	Visit 3	Placebo	NEURO	OID21155	P19438	-6.16
TNFRSF1B	TR10014	-0.554174	Plate1	Visit 1	Placebo	NEURO	OID21145	P20333	-6.61907
TNFRSF1B	TR10024	0.0865528	Plate1	Visit 1		NEURO	OID21145	P20333	-6.61907
TNFRSF1B	TR10012	1.50577	Plate1	Visit 1		NEURO	OID21145	P20333	-6.61907
TNFRSF1B	TR10027	0.842121	Plate1	Visit 1	Active	NEURO	OID21145	P20333	-6.61907
TNFRSF1B	TR10018	0.635082	Plate1	Visit 1	Placebo	NEURO	OID21145	P20333	-6.61907
TNFRSF1B	TR10023	0.557147	Plate1	Visit 1	Active	NEURO	OID21145	P20333	-6.61907
TNFRSF1B	TR10034	0.642282	Plate1	Visit 1	Active	NEURO	OID21145	P20333	-6.61907
TNFRSF1B	TR10008	0.468487	Plate1	Visit 1	Placebo	NEURO	OID21145	P20333	-6.61907
TNFRSF1B	TR10005	0.520115	Plate1	Visit 1		NEURO	OID21145	P20333	-6.61907
TNFRSF1B	TR10026	0.492851	Plate1	Visit 1	Active	NEURO	OID21145	P20333	-6.61907
TNFRSF1B	TR10035	0.130525	Plate1	Visit 1	Placebo	NEURO	OID21145	P20333	-6.61907
TNFRSF1B	TR10036	-0.151884	Plate1	Visit 1	Active	NEURO	OID21145	P20333	-6.61907
TNFRSF1B	TR10033	-0.481125	Plate1	Visit 1	Placebo	NEURO	OID21145	P20333	-6.61907
TNFRSF1B	TR10015	0.76404	Plate1	Visit 1	Active	NEURO	OID21145	P20333	-6.61907
TNFRSF1B	TR10037	-0.393339	Plate1	Visit 1	Active	NEURO	OID21145	P20333	-6.61907
TNFRSF1B	TR10032	-0.0475217	Plate2	Visit 1	Active	NEURO	OID21145	P20333	-7.16752
TNFRSF1B	TR10001	-0.0352605	Plate2	Visit 1	Placebo	NEURO	OID21145	P20333	-7.16752
TNFRSF1B	TR10021	0.00538382	Plate2	Visit 1	Placebo	NEURO	OID21145	P20333	-7.16752
TNFRSF1B	TR10004	0.480179	Plate2	Visit 1		NEURO	OID21145	P20333	-7.16752
TNFRSF1B	TR10002	0.332485	Plate2	Visit 1	Active	NEURO	OID21145	P20333	-7.16752
TNFRSF1B	TR10006	0.68158	Plate2	Visit 1	Active	NEURO	OID21145	P20333	-7.16752
TNFRSF1B	TR10030	0.441966	Plate2	Visit 1	Placebo	NEURO	OID21145	P20333	-7.16752
TNFRSF1B	TR10020	0.474205	Plate2	Visit 1		NEURO	OID21145	P20333	-7.16752
TNFRSF1B	TR10016	0.370331	Plate4	Visit 1		NEURO	OID21145	P20333	-6.54542
TNFRSF1B	TR10011	0.807764	Plate4	Visit 1	Active	NEURO	OID21145	P20333	-6.54542
TNFRSF1B	TR10031	-0.200808	Plate4	Visit 1		NEURO	OID21145	P20333	-6.54542
TNFRSF1B	TR10013	0.37965	Plate4	Visit 1	Active	NEURO	OID21145	P20333	-6.54542
TNFRSF1B	TR10015	0.336784	Plate1	Visit 3	Active	NEURO	OID21145	P20333	-6.61907
TNFRSF1B	TR10011	0.330955	Plate1	Visit 3	Active	NEURO	OID21145	P20333	-6.61907
TNFRSF1B	TR10008	0.489204	Plate1	Visit 3	Placebo	NEURO	OID21145	P20333	-6.61907
TNFRSF1B	TR10014	-1.2727	Plate1	Visit 3	Placebo	NEURO	OID21145	P20333	-6.61907
TNFRSF1B	TR10026	0.0983332	Plate1	Visit 3	Active	NEURO	OID21145	P20333	-6.61907
TNFRSF1B	TR10013	0.786024	Plate1	Visit 3	Active	NEURO	OID21145	P20333	-6.61907
TNFRSF1B	TR10006	0.440056	Plate2	Visit 3	Active	NEURO	OID21145	P20333	-7.16752
TNFRSF1B	TR10001	0.330466	Plate2	Visit 3	Placebo	NEURO	OID21145	P20333	-7.16752
TNFRSF1B	TR10027	0.420236	Plate2	Visit 3	Active	NEURO	OID21145	P20333	-7.16752
TNFRSF1B	TR10018	0.455578	Plate4	Visit 3	Placebo	NEURO	OID21145	P20333	-6.54542
TNFRSF1B	TR10002	-0.251401	Plate4	Visit 3	Active	NEURO	OID21145	P20333	-6.54542
TNFRSF1B	TR10023	0.386131	Plate4	Visit 3	Active	NEURO	OID21145	P20333	-6.54542
TNFRSF1B	TR10021	0.157961	Plate4	Visit 3	Placebo	NEURO	OID21145	P20333	-6.54542
TNFRSF21	TR10014	-0.187035	Plate1	Visit 1	Placebo	NEURO	OID21052	O75509	-5.98441
TNFRSF21	TR10024	0.0761007	Plate1	Visit 1		NEURO	OID21052	O75509	-5.98441
TNFRSF21	TR10012	1.25726	Plate1	Visit 1		NEURO	OID21052	O75509	-5.98441
TNFRSF21	TR10027	0.963729	Plate1	Visit 1	Active	NEURO	OID21052	O75509	-5.98441
TNFRSF21	TR10018	0.50928	Plate1	Visit 1	Placebo	NEURO	OID21052	O75509	-5.98441
TNFRSF21	TR10023	0.297563	Plate1	Visit 1	Active	NEURO	OID21052	O75509	-5.98441
TNFRSF21	TR10034	0.561002	Plate1	Visit 1	Active	NEURO	OID21052	O75509	-5.98441
TNFRSF21	TR10008	0.364133	Plate1	Visit 1	Placebo	NEURO	OID21052	O75509	-5.98441
TNFRSF21	TR10005	0.422187	Plate1	Visit 1		NEURO	OID21052	O75509	-5.98441
TNFRSF21	TR10026	0.14974	Plate1	Visit 1	Active	NEURO	OID21052	O75509	-5.98441
TNFRSF21	TR10035	-0.128388	Plate1	Visit 1	Placebo	NEURO	OID21052	O75509	-5.98441
TNFRSF21	TR10036	0.279947	Plate1	Visit 1	Active	NEURO	OID21052	O75509	-5.98441
TNFRSF21	TR10033	-0.50899	Plate1	Visit 1	Placebo	NEURO	OID21052	O75509	-5.98441
TNFRSF21	TR10015	0.36973	Plate1	Visit 1	Active	NEURO	OID21052	O75509	-5.98441
TNFRSF21	TR10037	-0.572141	Plate1	Visit 1	Active	NEURO	OID21052	O75509	-5.98441
TNFRSF21	TR10032	-0.392401	Plate2	Visit 1	Active	NEURO	OID21052	O75509	-6.79872
TNFRSF21	TR10001	0.38291	Plate2	Visit 1	Placebo	NEURO	OID21052	O75509	-6.79872
TNFRSF21	TR10021	-0.143863	Plate2	Visit 1	Placebo	NEURO	OID21052	O75509	-6.79872
TNFRSF21	TR10004	0.279361	Plate2	Visit 1		NEURO	OID21052	O75509	-6.79872
TNFRSF21	TR10002	0.351756	Plate2	Visit 1	Active	NEURO	OID21052	O75509	-6.79872
TNFRSF21	TR10006	0.439527	Plate2	Visit 1	Active	NEURO	OID21052	O75509	-6.79872
TNFRSF21	TR10030	0.0827214	Plate2	Visit 1	Placebo	NEURO	OID21052	O75509	-6.79872
TNFRSF21	TR10020	0.105909	Plate2	Visit 1		NEURO	OID21052	O75509	-6.79872
TNFRSF21	TR10016	-0.0908482	Plate4	Visit 1		NEURO	OID21052	O75509	-6.74745
TNFRSF21	TR10011	0.506377	Plate4	Visit 1	Active	NEURO	OID21052	O75509	-6.74745
TNFRSF21	TR10031	-0.492173	Plate4	Visit 1		NEURO	OID21052	O75509	-6.74745
TNFRSF21	TR10013	-0.399495	Plate4	Visit 1	Active	NEURO	OID21052	O75509	-6.74745
TNFRSF21	TR10015	0.0815197	Plate1	Visit 3	Active	NEURO	OID21052	O75509	-5.98441
TNFRSF21	TR10011	0.0754172	Plate1	Visit 3	Active	NEURO	OID21052	O75509	-5.98441
TNFRSF21	TR10008	0.351345	Plate1	Visit 3	Placebo	NEURO	OID21052	O75509	-5.98441
TNFRSF21	TR10014	-0.98086	Plate1	Visit 3	Placebo	NEURO	OID21052	O75509	-5.98441
TNFRSF21	TR10026	-0.138633	Plate1	Visit 3	Active	NEURO	OID21052	O75509	-5.98441
TNFRSF21	TR10013	-0.0994327	Plate1	Visit 3	Active	NEURO	OID21052	O75509	-5.98441
TNFRSF21	TR10006	0.15142	Plate2	Visit 3	Active	NEURO	OID21052	O75509	-6.79872
TNFRSF21	TR10001	0.185912	Plate2	Visit 3	Placebo	NEURO	OID21052	O75509	-6.79872
TNFRSF21	TR10027	0.527898	Plate2	Visit 3	Active	NEURO	OID21052	O75509	-6.79872
TNFRSF21	TR10018	0.283004	Plate4	Visit 3	Placebo	NEURO	OID21052	O75509	-6.74745
TNFRSF21	TR10002	-0.809104	Plate4	Visit 3	Active	NEURO	OID21052	O75509	-6.74745
TNFRSF21	TR10023	0.244141	Plate4	Visit 3	Active	NEURO	OID21052	O75509	-6.74745
TNFRSF21	TR10021	-0.590114	Plate4	Visit 3	Placebo	NEURO	OID21052	O75509	-6.74745
TNFRSF6B	TR10014	-0.752457	Plate1	Visit 1	Placebo	NEURO	OID20964	O95407	-5.30122
TNFRSF6B	TR10024	-0.679575	Plate1	Visit 1		NEURO	OID20964	O95407	-5.30122
TNFRSF6B	TR10012	0.583613	Plate1	Visit 1		NEURO	OID20964	O95407	-5.30122
TNFRSF6B	TR10027	-0.733823	Plate1	Visit 1	Active	NEURO	OID20964	O95407	-5.30122
TNFRSF6B	TR10018	1.02606	Plate1	Visit 1	Placebo	NEURO	OID20964	O95407	-5.30122
TNFRSF6B	TR10023	0.55959	Plate1	Visit 1	Active	NEURO	OID20964	O95407	-5.30122
TNFRSF6B	TR10034	-0.467637	Plate1	Visit 1	Active	NEURO	OID20964	O95407	-5.30122
TNFRSF6B	TR10008	1.1472	Plate1	Visit 1	Placebo	NEURO	OID20964	O95407	-5.30122
TNFRSF6B	TR10005	-0.482487	Plate1	Visit 1		NEURO	OID20964	O95407	-5.30122
TNFRSF6B	TR10026	0.464478	Plate1	Visit 1	Active	NEURO	OID20964	O95407	-5.30122
TNFRSF6B	TR10035	0.382707	Plate1	Visit 1	Placebo	NEURO	OID20964	O95407	-5.30122
TNFRSF6B	TR10036	0.622986	Plate1	Visit 1	Active	NEURO	OID20964	O95407	-5.30122
TNFRSF6B	TR10033	0.555461	Plate1	Visit 1	Placebo	NEURO	OID20964	O95407	-5.30122
TNFRSF6B	TR10015	-0.317985	Plate1	Visit 1	Active	NEURO	OID20964	O95407	-5.30122
TNFRSF6B	TR10037	-0.556793	Plate1	Visit 1	Active	NEURO	OID20964	O95407	-5.30122
TNFRSF6B	TR10032	0.858555	Plate2	Visit 1	Active	NEURO	OID20964	O95407	-4.71277
TNFRSF6B	TR10001	-0.0832688	Plate2	Visit 1	Placebo	NEURO	OID20964	O95407	-4.71277
TNFRSF6B	TR10021	0.116116	Plate2	Visit 1	Placebo	NEURO	OID20964	O95407	-4.71277
TNFRSF6B	TR10004	0.609921	Plate2	Visit 1		NEURO	OID20964	O95407	-4.71277
TNFRSF6B	TR10002	-0.0225061	Plate2	Visit 1	Active	NEURO	OID20964	O95407	-4.71277
TNFRSF6B	TR10006	-0.447479	Plate2	Visit 1	Active	NEURO	OID20964	O95407	-4.71277
TNFRSF6B	TR10030	0.110531	Plate2	Visit 1	Placebo	NEURO	OID20964	O95407	-4.71277
TNFRSF6B	TR10020	0.622584	Plate2	Visit 1		NEURO	OID20964	O95407	-4.71277
TNFRSF6B	TR10016	-0.263484	Plate4	Visit 1		NEURO	OID20964	O95407	-4.14384
TNFRSF6B	TR10011	1.03194	Plate4	Visit 1	Active	NEURO	OID20964	O95407	-4.14384
TNFRSF6B	TR10031	0.538283	Plate4	Visit 1		NEURO	OID20964	O95407	-4.14384
TNFRSF6B	TR10013	1.66079	Plate4	Visit 1	Active	NEURO	OID20964	O95407	-4.14384
TNFRSF6B	TR10015	-0.406091	Plate1	Visit 3	Active	NEURO	OID20964	O95407	-5.30122
TNFRSF6B	TR10011	0.27516	Plate1	Visit 3	Active	NEURO	OID20964	O95407	-5.30122
TNFRSF6B	TR10008	1.21875	Plate1	Visit 3	Placebo	NEURO	OID20964	O95407	-5.30122
TNFRSF6B	TR10014	-0.733272	Plate1	Visit 3	Placebo	NEURO	OID20964	O95407	-5.30122
TNFRSF6B	TR10026	-0.0954515	Plate1	Visit 3	Active	NEURO	OID20964	O95407	-5.30122
TNFRSF6B	TR10013	1.30974	Plate1	Visit 3	Active	NEURO	OID20964	O95407	-5.30122
TNFRSF6B	TR10006	-1.01118	Plate2	Visit 3	Active	NEURO	OID20964	O95407	-4.71277
TNFRSF6B	TR10001	0.0817995	Plate2	Visit 3	Placebo	NEURO	OID20964	O95407	-4.71277
TNFRSF6B	TR10027	-1.0482	Plate2	Visit 3	Active	NEURO	OID20964	O95407	-4.71277
TNFRSF6B	TR10018	0.913835	Plate4	Visit 3	Placebo	NEURO	OID20964	O95407	-4.14384
TNFRSF6B	TR10002	0.378986	Plate4	Visit 3	Active	NEURO	OID20964	O95407	-4.14384
TNFRSF6B	TR10023	0.891976	Plate4	Visit 3	Active	NEURO	OID20964	O95407	-4.14384
TNFRSF6B	TR10021	1.07955	Plate4	Visit 3	Placebo	NEURO	OID20964	O95407	-4.14384
TNFRSF8	TR10014	-0.510505	Plate1	Visit 1	Placebo	NEURO	OID21049	P28908	-6.0734
TNFRSF8	TR10024	-0.39351	Plate1	Visit 1		NEURO	OID21049	P28908	-6.0734
TNFRSF8	TR10012	0.458023	Plate1	Visit 1		NEURO	OID21049	P28908	-6.0734
TNFRSF8	TR10027	1.03575	Plate1	Visit 1	Active	NEURO	OID21049	P28908	-6.0734
TNFRSF8	TR10018	0.957757	Plate1	Visit 1	Placebo	NEURO	OID21049	P28908	-6.0734
TNFRSF8	TR10023	0.191049	Plate1	Visit 1	Active	NEURO	OID21049	P28908	-6.0734
TNFRSF8	TR10034	0.544744	Plate1	Visit 1	Active	NEURO	OID21049	P28908	-6.0734
TNFRSF8	TR10008	0.327963	Plate1	Visit 1	Placebo	NEURO	OID21049	P28908	-6.0734
TNFRSF8	TR10005	0.542805	Plate1	Visit 1		NEURO	OID21049	P28908	-6.0734
TNFRSF8	TR10026	0.523023	Plate1	Visit 1	Active	NEURO	OID21049	P28908	-6.0734
TNFRSF8	TR10035	-0.273689	Plate1	Visit 1	Placebo	NEURO	OID21049	P28908	-6.0734
TNFRSF8	TR10036	-0.452281	Plate1	Visit 1	Active	NEURO	OID21049	P28908	-6.0734
TNFRSF8	TR10033	-0.734651	Plate1	Visit 1	Placebo	NEURO	OID21049	P28908	-6.0734
TNFRSF8	TR10015	-0.426691	Plate1	Visit 1	Active	NEURO	OID21049	P28908	-6.0734
TNFRSF8	TR10037	-0.567495	Plate1	Visit 1	Active	NEURO	OID21049	P28908	-6.0734
TNFRSF8	TR10032	-0.203706	Plate2	Visit 1	Active	NEURO	OID21049	P28908	-6.10501
TNFRSF8	TR10001	-0.321058	Plate2	Visit 1	Placebo	NEURO	OID21049	P28908	-6.10501
TNFRSF8	TR10021	-0.549299	Plate2	Visit 1	Placebo	NEURO	OID21049	P28908	-6.10501
TNFRSF8	TR10004	-1.48629	Plate2	Visit 1		NEURO	OID21049	P28908	-6.10501
TNFRSF8	TR10002	0.147904	Plate2	Visit 1	Active	NEURO	OID21049	P28908	-6.10501
TNFRSF8	TR10006	0.207815	Plate2	Visit 1	Active	NEURO	OID21049	P28908	-6.10501
TNFRSF8	TR10030	0.253965	Plate2	Visit 1	Placebo	NEURO	OID21049	P28908	-6.10501
TNFRSF8	TR10020	0.146664	Plate2	Visit 1		NEURO	OID21049	P28908	-6.10501
TNFRSF8	TR10016	-0.458575	Plate4	Visit 1		NEURO	OID21049	P28908	-5.88988
TNFRSF8	TR10011	0.132133	Plate4	Visit 1	Active	NEURO	OID21049	P28908	-5.88988
TNFRSF8	TR10031	-1.01972	Plate4	Visit 1		NEURO	OID21049	P28908	-5.88988
TNFRSF8	TR10013	-0.0643962	Plate4	Visit 1	Active	NEURO	OID21049	P28908	-5.88988
TNFRSF8	TR10015	-0.717081	Plate1	Visit 3	Active	NEURO	OID21049	P28908	-6.0734
TNFRSF8	TR10011	-0.373217	Plate1	Visit 3	Active	NEURO	OID21049	P28908	-6.0734
TNFRSF8	TR10008	0.0326005	Plate1	Visit 3	Placebo	NEURO	OID21049	P28908	-6.0734
TNFRSF8	TR10014	-1.65677	Plate1	Visit 3	Placebo	NEURO	OID21049	P28908	-6.0734
TNFRSF8	TR10026	0.188021	Plate1	Visit 3	Active	NEURO	OID21049	P28908	-6.0734
TNFRSF8	TR10013	0.253703	Plate1	Visit 3	Active	NEURO	OID21049	P28908	-6.0734
TNFRSF8	TR10006	-0.326973	Plate2	Visit 3	Active	NEURO	OID21049	P28908	-6.10501
TNFRSF8	TR10001	0.348264	Plate2	Visit 3	Placebo	NEURO	OID21049	P28908	-6.10501
TNFRSF8	TR10027	0.425934	Plate2	Visit 3	Active	NEURO	OID21049	P28908	-6.10501
TNFRSF8	TR10018	0.0963726	Plate4	Visit 3	Placebo	NEURO	OID21049	P28908	-5.88988
TNFRSF8	TR10002	-0.589889	Plate4	Visit 3	Active	NEURO	OID21049	P28908	-5.88988
TNFRSF8	TR10023	0.175666	Plate4	Visit 3	Active	NEURO	OID21049	P28908	-5.88988
TNFRSF8	TR10021	-0.366478	Plate4	Visit 3	Placebo	NEURO	OID21049	P28908	-5.88988
TNFRSF9	TR10014	-0.852818	Plate1	Visit 1	Placebo	NEURO	OID20985	Q07011	-4.82961
TNFRSF9	TR10024	-0.365883	Plate1	Visit 1		NEURO	OID20985	Q07011	-4.82961
TNFRSF9	TR10012	0.443812	Plate1	Visit 1		NEURO	OID20985	Q07011	-4.82961
TNFRSF9	TR10027	0.411465	Plate1	Visit 1	Active	NEURO	OID20985	Q07011	-4.82961
TNFRSF9	TR10018	1.11157	Plate1	Visit 1	Placebo	NEURO	OID20985	Q07011	-4.82961
TNFRSF9	TR10023	-0.0359643	Plate1	Visit 1	Active	NEURO	OID20985	Q07011	-4.82961
TNFRSF9	TR10034	-0.0976746	Plate1	Visit 1	Active	NEURO	OID20985	Q07011	-4.82961
TNFRSF9	TR10008	-0.424157	Plate1	Visit 1	Placebo	NEURO	OID20985	Q07011	-4.82961
TNFRSF9	TR10005	0.166102	Plate1	Visit 1		NEURO	OID20985	Q07011	-4.82961
TNFRSF9	TR10026	0.423792	Plate1	Visit 1	Active	NEURO	OID20985	Q07011	-4.82961
TNFRSF9	TR10035	-0.035363	Plate1	Visit 1	Placebo	NEURO	OID20985	Q07011	-4.82961
TNFRSF9	TR10036	-0.368951	Plate1	Visit 1	Active	NEURO	OID20985	Q07011	-4.82961
TNFRSF9	TR10033	-0.434623	Plate1	Visit 1	Placebo	NEURO	OID20985	Q07011	-4.82961
TNFRSF9	TR10015	0.405507	Plate1	Visit 1	Active	NEURO	OID20985	Q07011	-4.82961
TNFRSF9	TR10037	-0.776509	Plate1	Visit 1	Active	NEURO	OID20985	Q07011	-4.82961
TNFRSF9	TR10032	-0.294326	Plate2	Visit 1	Active	NEURO	OID20985	Q07011	-5.06849
TNFRSF9	TR10001	0.0536767	Plate2	Visit 1	Placebo	NEURO	OID20985	Q07011	-5.06849
TNFRSF9	TR10021	-0.423864	Plate2	Visit 1	Placebo	NEURO	OID20985	Q07011	-5.06849
TNFRSF9	TR10004	-0.0632748	Plate2	Visit 1		NEURO	OID20985	Q07011	-5.06849
TNFRSF9	TR10002	-0.159047	Plate2	Visit 1	Active	NEURO	OID20985	Q07011	-5.06849
TNFRSF9	TR10006	0.245286	Plate2	Visit 1	Active	NEURO	OID20985	Q07011	-5.06849
TNFRSF9	TR10030	-0.161225	Plate2	Visit 1	Placebo	NEURO	OID20985	Q07011	-5.06849
TNFRSF9	TR10020	0.203088	Plate2	Visit 1		NEURO	OID20985	Q07011	-5.06849
TNFRSF9	TR10016	-0.341304	Plate4	Visit 1		NEURO	OID20985	Q07011	-6.1552
TNFRSF9	TR10011	0.225019	Plate4	Visit 1	Active	NEURO	OID20985	Q07011	-6.1552
TNFRSF9	TR10031	-1.12095	Plate4	Visit 1		NEURO	OID20985	Q07011	-6.1552
TNFRSF9	TR10013	-0.284263	Plate4	Visit 1	Active	NEURO	OID20985	Q07011	-6.1552
TNFRSF9	TR10015	-0.0550298	Plate1	Visit 3	Active	NEURO	OID20985	Q07011	-4.82961
TNFRSF9	TR10011	0.055964	Plate1	Visit 3	Active	NEURO	OID20985	Q07011	-4.82961
TNFRSF9	TR10008	-0.365048	Plate1	Visit 3	Placebo	NEURO	OID20985	Q07011	-4.82961
TNFRSF9	TR10014	-0.737812	Plate1	Visit 3	Placebo	NEURO	OID20985	Q07011	-4.82961
TNFRSF9	TR10026	0.0773628	Plate1	Visit 3	Active	NEURO	OID20985	Q07011	-4.82961
TNFRSF9	TR10013	0.280247	Plate1	Visit 3	Active	NEURO	OID20985	Q07011	-4.82961
TNFRSF9	TR10006	-0.276984	Plate2	Visit 3	Active	NEURO	OID20985	Q07011	-5.06849
TNFRSF9	TR10001	0.386605	Plate2	Visit 3	Placebo	NEURO	OID20985	Q07011	-5.06849
TNFRSF9	TR10027	-0.116393	Plate2	Visit 3	Active	NEURO	OID20985	Q07011	-5.06849
TNFRSF9	TR10018	0.714744	Plate4	Visit 3	Placebo	NEURO	OID20985	Q07011	-6.1552
TNFRSF9	TR10002	-0.516678	Plate4	Visit 3	Active	NEURO	OID20985	Q07011	-6.1552
TNFRSF9	TR10023	-0.276552	Plate4	Visit 3	Active	NEURO	OID20985	Q07011	-6.1552
TNFRSF9	TR10021	-0.511133	Plate4	Visit 3	Placebo	NEURO	OID20985	Q07011	-6.1552
TNFSF14	TR10014	-0.809562	Plate1	Visit 1	Placebo	NEURO	OID20953	O43557	-4.23768
TNFSF14	TR10024	0.493297	Plate1	Visit 1		NEURO	OID20953	O43557	-4.23768
TNFSF14	TR10012	0.117598	Plate1	Visit 1		NEURO	OID20953	O43557	-4.23768
TNFSF14	TR10027	0.0922093	Plate1	Visit 1	Active	NEURO	OID20953	O43557	-4.23768
TNFSF14	TR10018	-0.105298	Plate1	Visit 1	Placebo	NEURO	OID20953	O43557	-4.23768
TNFSF14	TR10023	0.47489	Plate1	Visit 1	Active	NEURO	OID20953	O43557	-4.23768
TNFSF14	TR10034	-0.259623	Plate1	Visit 1	Active	NEURO	OID20953	O43557	-4.23768
TNFSF14	TR10008	-1.50186	Plate1	Visit 1	Placebo	NEURO	OID20953	O43557	-4.23768
TNFSF14	TR10005	0.159191	Plate1	Visit 1		NEURO	OID20953	O43557	-4.23768
TNFSF14	TR10026	0.241198	Plate1	Visit 1	Active	NEURO	OID20953	O43557	-4.23768
TNFSF14	TR10035	-0.32301	Plate1	Visit 1	Placebo	NEURO	OID20953	O43557	-4.23768
TNFSF14	TR10036	-0.125521	Plate1	Visit 1	Active	NEURO	OID20953	O43557	-4.23768
TNFSF14	TR10033	-0.0156403	Plate1	Visit 1	Placebo	NEURO	OID20953	O43557	-4.23768
TNFSF14	TR10015	0.570362	Plate1	Visit 1	Active	NEURO	OID20953	O43557	-4.23768
TNFSF14	TR10037	-0.0800826	Plate1	Visit 1	Active	NEURO	OID20953	O43557	-4.23768
TNFSF14	TR10032	-0.647336	Plate2	Visit 1	Active	NEURO	OID20953	O43557	-4.42918
TNFSF14	TR10001	0.543153	Plate2	Visit 1	Placebo	NEURO	OID20953	O43557	-4.42918
TNFSF14	TR10021	-0.0698237	Plate2	Visit 1	Placebo	NEURO	OID20953	O43557	-4.42918
TNFSF14	TR10004	0.12513	Plate2	Visit 1		NEURO	OID20953	O43557	-4.42918
TNFSF14	TR10002	-0.645622	Plate2	Visit 1	Active	NEURO	OID20953	O43557	-4.42918
TNFSF14	TR10006	-0.166139	Plate2	Visit 1	Active	NEURO	OID20953	O43557	-4.42918
TNFSF14	TR10030	0.0270906	Plate2	Visit 1	Placebo	NEURO	OID20953	O43557	-4.42918
TNFSF14	TR10020	0.264658	Plate2	Visit 1		NEURO	OID20953	O43557	-4.42918
TNFSF14	TR10016	-0.291339	Plate4	Visit 1		NEURO	OID20953	O43557	-4.17314
TNFSF14	TR10011	0.372497	Plate4	Visit 1	Active	NEURO	OID20953	O43557	-4.17314
TNFSF14	TR10031	0.0305992	Plate4	Visit 1		NEURO	OID20953	O43557	-4.17314
TNFSF14	TR10013	0.52224	Plate4	Visit 1	Active	NEURO	OID20953	O43557	-4.17314
TNFSF14	TR10015	0.778885	Plate1	Visit 3	Active	NEURO	OID20953	O43557	-4.23768
TNFSF14	TR10011	-0.125322	Plate1	Visit 3	Active	NEURO	OID20953	O43557	-4.23768
TNFSF14	TR10008	-1.54583	Plate1	Visit 3	Placebo	NEURO	OID20953	O43557	-4.23768
TNFSF14	TR10014	-0.545483	Plate1	Visit 3	Placebo	NEURO	OID20953	O43557	-4.23768
TNFSF14	TR10026	-0.569564	Plate1	Visit 3	Active	NEURO	OID20953	O43557	-4.23768
TNFSF14	TR10013	0.239414	Plate1	Visit 3	Active	NEURO	OID20953	O43557	-4.23768
TNFSF14	TR10006	-0.527662	Plate2	Visit 3	Active	NEURO	OID20953	O43557	-4.42918
TNFSF14	TR10001	0.217442	Plate2	Visit 3	Placebo	NEURO	OID20953	O43557	-4.42918
TNFSF14	TR10027	-0.119616	Plate2	Visit 3	Active	NEURO	OID20953	O43557	-4.42918
TNFSF14	TR10018	-0.461476	Plate4	Visit 3	Placebo	NEURO	OID20953	O43557	-4.17314
TNFSF14	TR10002	-0.363689	Plate4	Visit 3	Active	NEURO	OID20953	O43557	-4.17314
TNFSF14	TR10023	0.132788	Plate4	Visit 3	Active	NEURO	OID20953	O43557	-4.17314
TNFSF14	TR10021	0.112724	Plate4	Visit 3	Placebo	NEURO	OID20953	O43557	-4.17314
TNR	TR10014	-0.455358	Plate1	Visit 1	Placebo	NEURO	OID20957	Q92752	-4.00597
TNR	TR10024	-0.191814	Plate1	Visit 1		NEURO	OID20957	Q92752	-4.00597
TNR	TR10012	0.428751	Plate1	Visit 1		NEURO	OID20957	Q92752	-4.00597
TNR	TR10027	0.51831	Plate1	Visit 1	Active	NEURO	OID20957	Q92752	-4.00597
TNR	TR10018	1.26873	Plate1	Visit 1	Placebo	NEURO	OID20957	Q92752	-4.00597
TNR	TR10023	-0.0281936	Plate1	Visit 1	Active	NEURO	OID20957	Q92752	-4.00597
TNR	TR10034	0.176754	Plate1	Visit 1	Active	NEURO	OID20957	Q92752	-4.00597
TNR	TR10008	-2.23781	Plate1	Visit 1	Placebo	NEURO	OID20957	Q92752	-4.00597
TNR	TR10005	0.514333	Plate1	Visit 1		NEURO	OID20957	Q92752	-4.00597
TNR	TR10026	-0.528167	Plate1	Visit 1	Active	NEURO	OID20957	Q92752	-4.00597
TNR	TR10035	-0.572601	Plate1	Visit 1	Placebo	NEURO	OID20957	Q92752	-4.00597
TNR	TR10036	-0.0262329	Plate1	Visit 1	Active	NEURO	OID20957	Q92752	-4.00597
TNR	TR10033	0.0069255	Plate1	Visit 1	Placebo	NEURO	OID20957	Q92752	-4.00597
TNR	TR10015	1.06069	Plate1	Visit 1	Active	NEURO	OID20957	Q92752	-4.00597
TNR	TR10037	-0.461428	Plate1	Visit 1	Active	NEURO	OID20957	Q92752	-4.00597
TNR	TR10032	-0.905615	Plate2	Visit 1	Active	NEURO	OID20957	Q92752	-4.16591
TNR	TR10001	-0.218478	Plate2	Visit 1	Placebo	NEURO	OID20957	Q92752	-4.16591
TNR	TR10021	-0.521064	Plate2	Visit 1	Placebo	NEURO	OID20957	Q92752	-4.16591
TNR	TR10004	0.999255	Plate2	Visit 1		NEURO	OID20957	Q92752	-4.16591
TNR	TR10002	0.288419	Plate2	Visit 1	Active	NEURO	OID20957	Q92752	-4.16591
TNR	TR10006	0.0273692	Plate2	Visit 1	Active	NEURO	OID20957	Q92752	-4.16591
TNR	TR10030	-0.749731	Plate2	Visit 1	Placebo	NEURO	OID20957	Q92752	-4.16591
TNR	TR10020	0.569865	Plate2	Visit 1		NEURO	OID20957	Q92752	-4.16591
TNR	TR10016	-0.624599	Plate4	Visit 1		NEURO	OID20957	Q92752	-3.83317
TNR	TR10011	0.324079	Plate4	Visit 1	Active	NEURO	OID20957	Q92752	-3.83317
TNR	TR10031	1.00643	Plate4	Visit 1		NEURO	OID20957	Q92752	-3.83317
TNR	TR10013	-0.119842	Plate4	Visit 1	Active	NEURO	OID20957	Q92752	-3.83317
TNR	TR10015	0.949047	Plate1	Visit 3	Active	NEURO	OID20957	Q92752	-4.00597
TNR	TR10011	0.0480428	Plate1	Visit 3	Active	NEURO	OID20957	Q92752	-4.00597
TNR	TR10008	-2.08048	Plate1	Visit 3	Placebo	NEURO	OID20957	Q92752	-4.00597
TNR	TR10014	-0.0690123	Plate1	Visit 3	Placebo	NEURO	OID20957	Q92752	-4.00597
TNR	TR10026	-0.593137	Plate1	Visit 3	Active	NEURO	OID20957	Q92752	-4.00597
TNR	TR10013	0.0211867	Plate1	Visit 3	Active	NEURO	OID20957	Q92752	-4.00597
TNR	TR10006	-0.349893	Plate2	Visit 3	Active	NEURO	OID20957	Q92752	-4.16591
TNR	TR10001	-0.138931	Plate2	Visit 3	Placebo	NEURO	OID20957	Q92752	-4.16591
TNR	TR10027	0.68347	Plate2	Visit 3	Active	NEURO	OID20957	Q92752	-4.16591
TNR	TR10018	1.068	Plate4	Visit 3	Placebo	NEURO	OID20957	Q92752	-3.83317
TNR	TR10002	0.674222	Plate4	Visit 3	Active	NEURO	OID20957	Q92752	-3.83317
TNR	TR10023	-0.0876577	Plate4	Visit 3	Active	NEURO	OID20957	Q92752	-3.83317
TNR	TR10021	-0.763074	Plate4	Visit 3	Placebo	NEURO	OID20957	Q92752	-3.83317
TNXB	TR10014	-0.421454	Plate1	Visit 1	Placebo	NEURO	OID21107	P22105	-5.7127
TNXB	TR10024	0.00448046	Plate1	Visit 1		NEURO	OID21107	P22105	-5.7127
TNXB	TR10012	-0.273361	Plate1	Visit 1		NEURO	OID21107	P22105	-5.7127
TNXB	TR10027	0.100199	Plate1	Visit 1	Active	NEURO	OID21107	P22105	-5.7127
TNXB	TR10018	0.00252865	Plate1	Visit 1	Placebo	NEURO	OID21107	P22105	-5.7127
TNXB	TR10023	-0.266179	Plate1	Visit 1	Active	NEURO	OID21107	P22105	-5.7127
TNXB	TR10034	0.261476	Plate1	Visit 1	Active	NEURO	OID21107	P22105	-5.7127
TNXB	TR10008	-0.864914	Plate1	Visit 1	Placebo	NEURO	OID21107	P22105	-5.7127
TNXB	TR10005	0.0468868	Plate1	Visit 1		NEURO	OID21107	P22105	-5.7127
TNXB	TR10026	-0.138774	Plate1	Visit 1	Active	NEURO	OID21107	P22105	-5.7127
TNXB	TR10035	-0.235148	Plate1	Visit 1	Placebo	NEURO	OID21107	P22105	-5.7127
TNXB	TR10036	0.0532019	Plate1	Visit 1	Active	NEURO	OID21107	P22105	-5.7127
TNXB	TR10033	-0.718707	Plate1	Visit 1	Placebo	NEURO	OID21107	P22105	-5.7127
TNXB	TR10015	-0.510644	Plate1	Visit 1	Active	NEURO	OID21107	P22105	-5.7127
TNXB	TR10037	-0.407639	Plate1	Visit 1	Active	NEURO	OID21107	P22105	-5.7127
TNXB	TR10032	-0.922786	Plate2	Visit 1	Active	NEURO	OID21107	P22105	-5.39707
TNXB	TR10001	-0.120227	Plate2	Visit 1	Placebo	NEURO	OID21107	P22105	-5.39707
TNXB	TR10021	-0.611004	Plate2	Visit 1	Placebo	NEURO	OID21107	P22105	-5.39707
TNXB	TR10004	-0.286818	Plate2	Visit 1		NEURO	OID21107	P22105	-5.39707
TNXB	TR10002	-0.378851	Plate2	Visit 1	Active	NEURO	OID21107	P22105	-5.39707
TNXB	TR10006	0.0600977	Plate2	Visit 1	Active	NEURO	OID21107	P22105	-5.39707
TNXB	TR10030	-0.803349	Plate2	Visit 1	Placebo	NEURO	OID21107	P22105	-5.39707
TNXB	TR10020	-0.902426	Plate2	Visit 1		NEURO	OID21107	P22105	-5.39707
TNXB	TR10016	-0.490477	Plate4	Visit 1		NEURO	OID21107	P22105	-4.89596
TNXB	TR10011	-0.25494	Plate4	Visit 1	Active	NEURO	OID21107	P22105	-4.89596
TNXB	TR10031	-0.417013	Plate4	Visit 1		NEURO	OID21107	P22105	-4.89596
TNXB	TR10013	-0.526382	Plate4	Visit 1	Active	NEURO	OID21107	P22105	-4.89596
TNXB	TR10015	-0.684009	Plate1	Visit 3	Active	NEURO	OID21107	P22105	-5.7127
TNXB	TR10011	-0.673641	Plate1	Visit 3	Active	NEURO	OID21107	P22105	-5.7127
TNXB	TR10008	-0.659528	Plate1	Visit 3	Placebo	NEURO	OID21107	P22105	-5.7127
TNXB	TR10014	-1.05538	Plate1	Visit 3	Placebo	NEURO	OID21107	P22105	-5.7127
TNXB	TR10026	-0.77878	Plate1	Visit 3	Active	NEURO	OID21107	P22105	-5.7127
TNXB	TR10013	-0.472572	Plate1	Visit 3	Active	NEURO	OID21107	P22105	-5.7127
TNXB	TR10006	-0.614302	Plate2	Visit 3	Active	NEURO	OID21107	P22105	-5.39707
TNXB	TR10001	-0.185244	Plate2	Visit 3	Placebo	NEURO	OID21107	P22105	-5.39707
TNXB	TR10027	-0.440002	Plate2	Visit 3	Active	NEURO	OID21107	P22105	-5.39707
TNXB	TR10018	-0.0869068	Plate4	Visit 3	Placebo	NEURO	OID21107	P22105	-4.89596
TNXB	TR10002	-0.659822	Plate4	Visit 3	Active	NEURO	OID21107	P22105	-4.89596
TNXB	TR10023	-0.488227	Plate4	Visit 3	Active	NEURO	OID21107	P22105	-4.89596
TNXB	TR10021	-0.698946	Plate4	Visit 3	Placebo	NEURO	OID21107	P22105	-4.89596
TPPP3	TR10014	-0.17148	Plate1	Visit 1	Placebo	NEURO	OID20842	Q9BW30	-0.268615
TPPP3	TR10024	-0.387651	Plate1	Visit 1		NEURO	OID20842	Q9BW30	-0.268615
TPPP3	TR10012	-0.0698603	Plate1	Visit 1		NEURO	OID20842	Q9BW30	-0.268615
TPPP3	TR10027	-0.184217	Plate1	Visit 1	Active	NEURO	OID20842	Q9BW30	-0.268615
TPPP3	TR10018	-0.426891	Plate1	Visit 1	Placebo	NEURO	OID20842	Q9BW30	-0.268615
TPPP3	TR10023	-0.439052	Plate1	Visit 1	Active	NEURO	OID20842	Q9BW30	-0.268615
TPPP3	TR10034	-0.276969	Plate1	Visit 1	Active	NEURO	OID20842	Q9BW30	-0.268615
TPPP3	TR10008	-0.467404	Plate1	Visit 1	Placebo	NEURO	OID20842	Q9BW30	-0.268615
TPPP3	TR10005	-0.516106	Plate1	Visit 1		NEURO	OID20842	Q9BW30	-0.268615
TPPP3	TR10026	-0.0380709	Plate1	Visit 1	Active	NEURO	OID20842	Q9BW30	-0.268615
TPPP3	TR10035	-0.296371	Plate1	Visit 1	Placebo	NEURO	OID20842	Q9BW30	-0.268615
TPPP3	TR10036	0.564371	Plate1	Visit 1	Active	NEURO	OID20842	Q9BW30	-0.268615
TPPP3	TR10033	-0.66606	Plate1	Visit 1	Placebo	NEURO	OID20842	Q9BW30	-0.268615
TPPP3	TR10015	0.718912	Plate1	Visit 1	Active	NEURO	OID20842	Q9BW30	-0.268615
TPPP3	TR10037	-0.112215	Plate1	Visit 1	Active	NEURO	OID20842	Q9BW30	-0.268615
TPPP3	TR10032	-0.584133	Plate2	Visit 1	Active	NEURO	OID20842	Q9BW30	-0.460226
TPPP3	TR10001	0.110502	Plate2	Visit 1	Placebo	NEURO	OID20842	Q9BW30	-0.460226
TPPP3	TR10021	-0.173204	Plate2	Visit 1	Placebo	NEURO	OID20842	Q9BW30	-0.460226
TPPP3	TR10004	-0.642198	Plate2	Visit 1		NEURO	OID20842	Q9BW30	-0.460226
TPPP3	TR10002	-1.30489	Plate2	Visit 1	Active	NEURO	OID20842	Q9BW30	-0.460226
TPPP3	TR10006	0.484281	Plate2	Visit 1	Active	NEURO	OID20842	Q9BW30	-0.460226
TPPP3	TR10030	-0.35788	Plate2	Visit 1	Placebo	NEURO	OID20842	Q9BW30	-0.460226
TPPP3	TR10020	-0.196815	Plate2	Visit 1		NEURO	OID20842	Q9BW30	-0.460226
TPPP3	TR10016	-1.19387	Plate4	Visit 1		NEURO	OID20842	Q9BW30	-0.86256
TPPP3	TR10011	-0.52558	Plate4	Visit 1	Active	NEURO	OID20842	Q9BW30	-0.86256
TPPP3	TR10031	-0.398754	Plate4	Visit 1		NEURO	OID20842	Q9BW30	-0.86256
TPPP3	TR10013	-0.772993	Plate4	Visit 1	Active	NEURO	OID20842	Q9BW30	-0.86256
TPPP3	TR10015	0.0369539	Plate1	Visit 3	Active	NEURO	OID20842	Q9BW30	-0.268615
TPPP3	TR10011	-0.318155	Plate1	Visit 3	Active	NEURO	OID20842	Q9BW30	-0.268615
TPPP3	TR10008	-0.374327	Plate1	Visit 3	Placebo	NEURO	OID20842	Q9BW30	-0.268615
TPPP3	TR10014	-0.471137	Plate1	Visit 3	Placebo	NEURO	OID20842	Q9BW30	-0.268615
TPPP3	TR10026	-0.12606	Plate1	Visit 3	Active	NEURO	OID20842	Q9BW30	-0.268615
TPPP3	TR10013	0.052285	Plate1	Visit 3	Active	NEURO	OID20842	Q9BW30	-0.268615
TPPP3	TR10006	-0.451554	Plate2	Visit 3	Active	NEURO	OID20842	Q9BW30	-0.460226
TPPP3	TR10001	-0.212083	Plate2	Visit 3	Placebo	NEURO	OID20842	Q9BW30	-0.460226
TPPP3	TR10027	-0.188172	Plate2	Visit 3	Active	NEURO	OID20842	Q9BW30	-0.460226
TPPP3	TR10018	-0.420019	Plate4	Visit 3	Placebo	NEURO	OID20842	Q9BW30	-0.86256
TPPP3	TR10002	-0.862593	Plate4	Visit 3	Active	NEURO	OID20842	Q9BW30	-0.86256
TPPP3	TR10023	-0.539984	Plate4	Visit 3	Active	NEURO	OID20842	Q9BW30	-0.86256
TPPP3	TR10021	-0.458421	Plate4	Visit 3	Placebo	NEURO	OID20842	Q9BW30	-0.86256
TREML2	TR10014	-0.875466	Plate1	Visit 1	Placebo	NEURO	OID21120	Q5T2D2	-5.32208
TREML2	TR10024	0.340915	Plate1	Visit 1		NEURO	OID21120	Q5T2D2	-5.32208
TREML2	TR10012	1.02504	Plate1	Visit 1		NEURO	OID21120	Q5T2D2	-5.32208
TREML2	TR10027	0.973918	Plate1	Visit 1	Active	NEURO	OID21120	Q5T2D2	-5.32208
TREML2	TR10018	0.624732	Plate1	Visit 1	Placebo	NEURO	OID21120	Q5T2D2	-5.32208
TREML2	TR10023	0.0419517	Plate1	Visit 1	Active	NEURO	OID21120	Q5T2D2	-5.32208
TREML2	TR10034	0.785584	Plate1	Visit 1	Active	NEURO	OID21120	Q5T2D2	-5.32208
TREML2	TR10008	-0.300038	Plate1	Visit 1	Placebo	NEURO	OID21120	Q5T2D2	-5.32208
TREML2	TR10005	0.675141	Plate1	Visit 1		NEURO	OID21120	Q5T2D2	-5.32208
TREML2	TR10026	0.623957	Plate1	Visit 1	Active	NEURO	OID21120	Q5T2D2	-5.32208
TREML2	TR10035	-0.531929	Plate1	Visit 1	Placebo	NEURO	OID21120	Q5T2D2	-5.32208
TREML2	TR10036	0.66447	Plate1	Visit 1	Active	NEURO	OID21120	Q5T2D2	-5.32208
TREML2	TR10033	-0.391518	Plate1	Visit 1	Placebo	NEURO	OID21120	Q5T2D2	-5.32208
TREML2	TR10015	0.147474	Plate1	Visit 1	Active	NEURO	OID21120	Q5T2D2	-5.32208
TREML2	TR10037	-0.482798	Plate1	Visit 1	Active	NEURO	OID21120	Q5T2D2	-5.32208
TREML2	TR10032	-0.746113	Plate2	Visit 1	Active	NEURO	OID21120	Q5T2D2	-5.15731
TREML2	TR10001	-0.179478	Plate2	Visit 1	Placebo	NEURO	OID21120	Q5T2D2	-5.15731
TREML2	TR10021	-0.312376	Plate2	Visit 1	Placebo	NEURO	OID21120	Q5T2D2	-5.15731
TREML2	TR10004	0.109212	Plate2	Visit 1		NEURO	OID21120	Q5T2D2	-5.15731
TREML2	TR10002	0.34422	Plate2	Visit 1	Active	NEURO	OID21120	Q5T2D2	-5.15731
TREML2	TR10006	0.23641	Plate2	Visit 1	Active	NEURO	OID21120	Q5T2D2	-5.15731
TREML2	TR10030	-0.117251	Plate2	Visit 1	Placebo	NEURO	OID21120	Q5T2D2	-5.15731
TREML2	TR10020	0.336581	Plate2	Visit 1		NEURO	OID21120	Q5T2D2	-5.15731
TREML2	TR10016	-0.239854	Plate4	Visit 1		NEURO	OID21120	Q5T2D2	-4.99214
TREML2	TR10011	0.453875	Plate4	Visit 1	Active	NEURO	OID21120	Q5T2D2	-4.99214
TREML2	TR10031	-1.06192	Plate4	Visit 1		NEURO	OID21120	Q5T2D2	-4.99214
TREML2	TR10013	-0.106707	Plate4	Visit 1	Active	NEURO	OID21120	Q5T2D2	-4.99214
TREML2	TR10015	-0.132344	Plate1	Visit 3	Active	NEURO	OID21120	Q5T2D2	-5.32208
TREML2	TR10011	-0.00183496	Plate1	Visit 3	Active	NEURO	OID21120	Q5T2D2	-5.32208
TREML2	TR10008	-0.0492596	Plate1	Visit 3	Placebo	NEURO	OID21120	Q5T2D2	-5.32208
TREML2	TR10014	-1.72459	Plate1	Visit 3	Placebo	NEURO	OID21120	Q5T2D2	-5.32208
TREML2	TR10026	0.265262	Plate1	Visit 3	Active	NEURO	OID21120	Q5T2D2	-5.32208
TREML2	TR10013	0.210052	Plate1	Visit 3	Active	NEURO	OID21120	Q5T2D2	-5.32208
TREML2	TR10006	-0.145261	Plate2	Visit 3	Active	NEURO	OID21120	Q5T2D2	-5.15731
TREML2	TR10001	0.0582175	Plate2	Visit 3	Placebo	NEURO	OID21120	Q5T2D2	-5.15731
TREML2	TR10027	0.123774	Plate2	Visit 3	Active	NEURO	OID21120	Q5T2D2	-5.15731
TREML2	TR10018	0.48582	Plate4	Visit 3	Placebo	NEURO	OID21120	Q5T2D2	-4.99214
TREML2	TR10002	-0.12643	Plate4	Visit 3	Active	NEURO	OID21120	Q5T2D2	-4.99214
TREML2	TR10023	0.116258	Plate4	Visit 3	Active	NEURO	OID21120	Q5T2D2	-4.99214
TREML2	TR10021	0.0761278	Plate4	Visit 3	Placebo	NEURO	OID21120	Q5T2D2	-4.99214
TST	TR10014	-1.7141	Plate1	Visit 1	Placebo	NEURO	OID20868	Q16762	-0.432788
TST	TR10024	-0.897792	Plate1	Visit 1		NEURO	OID20868	Q16762	-0.432788
TST	TR10012	-0.537336	Plate1	Visit 1		NEURO	OID20868	Q16762	-0.432788
TST	TR10027	-0.981856	Plate1	Visit 1	Active	NEURO	OID20868	Q16762	-0.432788
TST	TR10018	-1.20352	Plate1	Visit 1	Placebo	NEURO	OID20868	Q16762	-0.432788
TST	TR10023	-1.5755	Plate1	Visit 1	Active	NEURO	OID20868	Q16762	-0.432788
TST	TR10034	-2.08145	Plate1	Visit 1	Active	NEURO	OID20868	Q16762	-0.432788
TST	TR10008	-0.967817	Plate1	Visit 1	Placebo	NEURO	OID20868	Q16762	-0.432788
TST	TR10005	-2.1566	Plate1	Visit 1		NEURO	OID20868	Q16762	-0.432788
TST	TR10026	-0.697421	Plate1	Visit 1	Active	NEURO	OID20868	Q16762	-0.432788
TST	TR10035	-1.13137	Plate1	Visit 1	Placebo	NEURO	OID20868	Q16762	-0.432788
TST	TR10036	-0.329199	Plate1	Visit 1	Active	NEURO	OID20868	Q16762	-0.432788
TST	TR10033	-0.382706	Plate1	Visit 1	Placebo	NEURO	OID20868	Q16762	-0.432788
TST	TR10015	2.01329	Plate1	Visit 1	Active	NEURO	OID20868	Q16762	-0.432788
TST	TR10037	-2.58121	Plate1	Visit 1	Active	NEURO	OID20868	Q16762	-0.432788
TST	TR10032	-0.42422	Plate2	Visit 1	Active	NEURO	OID20868	Q16762	-0.150494
TST	TR10001	-0.428597	Plate2	Visit 1	Placebo	NEURO	OID20868	Q16762	-0.150494
TST	TR10021	-0.333787	Plate2	Visit 1	Placebo	NEURO	OID20868	Q16762	-0.150494
TST	TR10004	-0.311578	Plate2	Visit 1		NEURO	OID20868	Q16762	-0.150494
TST	TR10002	-0.117935	Plate2	Visit 1	Active	NEURO	OID20868	Q16762	-0.150494
TST	TR10006	-0.312926	Plate2	Visit 1	Active	NEURO	OID20868	Q16762	-0.150494
TST	TR10030	-0.584713	Plate2	Visit 1	Placebo	NEURO	OID20868	Q16762	-0.150494
TST	TR10020	-0.116462	Plate2	Visit 1		NEURO	OID20868	Q16762	-0.150494
TST	TR10016	-0.113576	Plate4	Visit 1		NEURO	OID20868	Q16762	-0.439769
TST	TR10011	-0.287112	Plate4	Visit 1	Active	NEURO	OID20868	Q16762	-0.439769
TST	TR10031	-0.0489773	Plate4	Visit 1		NEURO	OID20868	Q16762	-0.439769
TST	TR10013	0.0344278	Plate4	Visit 1	Active	NEURO	OID20868	Q16762	-0.439769
TST	TR10015	1.87259	Plate1	Visit 3	Active	NEURO	OID20868	Q16762	-0.432788
TST	TR10011	-1.18026	Plate1	Visit 3	Active	NEURO	OID20868	Q16762	-0.432788
TST	TR10008	-1.00835	Plate1	Visit 3	Placebo	NEURO	OID20868	Q16762	-0.432788
TST	TR10014	-0.99346	Plate1	Visit 3	Placebo	NEURO	OID20868	Q16762	-0.432788
TST	TR10026	-1.05428	Plate1	Visit 3	Active	NEURO	OID20868	Q16762	-0.432788
TST	TR10013	-2.11572	Plate1	Visit 3	Active	NEURO	OID20868	Q16762	-0.432788
TST	TR10006	0.189267	Plate2	Visit 3	Active	NEURO	OID20868	Q16762	-0.150494
TST	TR10001	-0.936737	Plate2	Visit 3	Placebo	NEURO	OID20868	Q16762	-0.150494
TST	TR10027	-0.323696	Plate2	Visit 3	Active	NEURO	OID20868	Q16762	-0.150494
TST	TR10018	-0.233659	Plate4	Visit 3	Placebo	NEURO	OID20868	Q16762	-0.439769
TST	TR10002	0.10045	Plate4	Visit 3	Active	NEURO	OID20868	Q16762	-0.439769
TST	TR10023	0.0387623	Plate4	Visit 3	Active	NEURO	OID20868	Q16762	-0.439769
TST	TR10021	-0.224565	Plate4	Visit 3	Placebo	NEURO	OID20868	Q16762	-0.439769
TXLNA	TR10014	0.164069	Plate1	Visit 1	Placebo	NEURO	OID20952	P40222	-2.24346
TXLNA	TR10024	1.12976	Plate1	Visit 1		NEURO	OID20952	P40222	-2.24346
TXLNA	TR10012	1.01455	Plate1	Visit 1		NEURO	OID20952	P40222	-2.24346
TXLNA	TR10027	-0.155211	Plate1	Visit 1	Active	NEURO	OID20952	P40222	-2.24346
TXLNA	TR10018	0.456764	Plate1	Visit 1	Placebo	NEURO	OID20952	P40222	-2.24346
TXLNA	TR10023	1.16385	Plate1	Visit 1	Active	NEURO	OID20952	P40222	-2.24346
TXLNA	TR10034	0.606732	Plate1	Visit 1	Active	NEURO	OID20952	P40222	-2.24346
TXLNA	TR10008	0.462854	Plate1	Visit 1	Placebo	NEURO	OID20952	P40222	-2.24346
TXLNA	TR10005	0.00195666	Plate1	Visit 1		NEURO	OID20952	P40222	-2.24346
TXLNA	TR10026	0.923503	Plate1	Visit 1	Active	NEURO	OID20952	P40222	-2.24346
TXLNA	TR10035	-0.311501	Plate1	Visit 1	Placebo	NEURO	OID20952	P40222	-2.24346
TXLNA	TR10036	0.501097	Plate1	Visit 1	Active	NEURO	OID20952	P40222	-2.24346
TXLNA	TR10033	1.22017	Plate1	Visit 1	Placebo	NEURO	OID20952	P40222	-2.24346
TXLNA	TR10015	0.79572	Plate1	Visit 1	Active	NEURO	OID20952	P40222	-2.24346
TXLNA	TR10037	0.0447462	Plate1	Visit 1	Active	NEURO	OID20952	P40222	-2.24346
TXLNA	TR10032	0.335488	Plate2	Visit 1	Active	NEURO	OID20952	P40222	-2.36772
TXLNA	TR10001	1.31095	Plate2	Visit 1	Placebo	NEURO	OID20952	P40222	-2.36772
TXLNA	TR10021	0.597732	Plate2	Visit 1	Placebo	NEURO	OID20952	P40222	-2.36772
TXLNA	TR10004	1.11869	Plate2	Visit 1		NEURO	OID20952	P40222	-2.36772
TXLNA	TR10002	-0.11607	Plate2	Visit 1	Active	NEURO	OID20952	P40222	-2.36772
TXLNA	TR10006	0.828304	Plate2	Visit 1	Active	NEURO	OID20952	P40222	-2.36772
TXLNA	TR10030	0.421022	Plate2	Visit 1	Placebo	NEURO	OID20952	P40222	-2.36772
TXLNA	TR10020	0.445225	Plate2	Visit 1		NEURO	OID20952	P40222	-2.36772
TXLNA	TR10016	0.0171513	Plate4	Visit 1		NEURO	OID20952	P40222	-2.33051
TXLNA	TR10011	0.366569	Plate4	Visit 1	Active	NEURO	OID20952	P40222	-2.33051
TXLNA	TR10031	0.617101	Plate4	Visit 1		NEURO	OID20952	P40222	-2.33051
TXLNA	TR10013	0.805072	Plate4	Visit 1	Active	NEURO	OID20952	P40222	-2.33051
TXLNA	TR10015	0.916183	Plate1	Visit 3	Active	NEURO	OID20952	P40222	-2.24346
TXLNA	TR10011	-0.227197	Plate1	Visit 3	Active	NEURO	OID20952	P40222	-2.24346
TXLNA	TR10008	0.0581683	Plate1	Visit 3	Placebo	NEURO	OID20952	P40222	-2.24346
TXLNA	TR10014	-0.0119597	Plate1	Visit 3	Placebo	NEURO	OID20952	P40222	-2.24346
TXLNA	TR10026	0.316082	Plate1	Visit 3	Active	NEURO	OID20952	P40222	-2.24346
TXLNA	TR10013	0.702707	Plate1	Visit 3	Active	NEURO	OID20952	P40222	-2.24346
TXLNA	TR10006	0.45286	Plate2	Visit 3	Active	NEURO	OID20952	P40222	-2.36772
TXLNA	TR10001	0.331741	Plate2	Visit 3	Placebo	NEURO	OID20952	P40222	-2.36772
TXLNA	TR10027	0.204848	Plate2	Visit 3	Active	NEURO	OID20952	P40222	-2.36772
TXLNA	TR10018	0.63073	Plate4	Visit 3	Placebo	NEURO	OID20952	P40222	-2.33051
TXLNA	TR10002	0.156791	Plate4	Visit 3	Active	NEURO	OID20952	P40222	-2.33051
TXLNA	TR10023	1.02902	Plate4	Visit 3	Active	NEURO	OID20952	P40222	-2.33051
TXLNA	TR10021	0.643298	Plate4	Visit 3	Placebo	NEURO	OID20952	P40222	-2.33051
TXNDC5	TR10014	-0.225554	Plate1	Visit 1	Placebo	NEURO	OID21012	Q8NBS9	-0.880427
TXNDC5	TR10024	0.189086	Plate1	Visit 1		NEURO	OID21012	Q8NBS9	-0.880427
TXNDC5	TR10012	2.12974	Plate1	Visit 1		NEURO	OID21012	Q8NBS9	-0.880427
TXNDC5	TR10027	0.605642	Plate1	Visit 1	Active	NEURO	OID21012	Q8NBS9	-0.880427
TXNDC5	TR10018	1.08137	Plate1	Visit 1	Placebo	NEURO	OID21012	Q8NBS9	-0.880427
TXNDC5	TR10023	0.970455	Plate1	Visit 1	Active	NEURO	OID21012	Q8NBS9	-0.880427
TXNDC5	TR10034	0.609351	Plate1	Visit 1	Active	NEURO	OID21012	Q8NBS9	-0.880427
TXNDC5	TR10008	0.680801	Plate1	Visit 1	Placebo	NEURO	OID21012	Q8NBS9	-0.880427
TXNDC5	TR10005	0.665548	Plate1	Visit 1		NEURO	OID21012	Q8NBS9	-0.880427
TXNDC5	TR10026	0.95043	Plate1	Visit 1	Active	NEURO	OID21012	Q8NBS9	-0.880427
TXNDC5	TR10035	0.276044	Plate1	Visit 1	Placebo	NEURO	OID21012	Q8NBS9	-0.880427
TXNDC5	TR10036	0.421141	Plate1	Visit 1	Active	NEURO	OID21012	Q8NBS9	-0.880427
TXNDC5	TR10033	0.473029	Plate1	Visit 1	Placebo	NEURO	OID21012	Q8NBS9	-0.880427
TXNDC5	TR10015	1.02815	Plate1	Visit 1	Active	NEURO	OID21012	Q8NBS9	-0.880427
TXNDC5	TR10037	0.155202	Plate1	Visit 1	Active	NEURO	OID21012	Q8NBS9	-0.880427
TXNDC5	TR10032	0.0244666	Plate2	Visit 1	Active	NEURO	OID21012	Q8NBS9	-1.55819
TXNDC5	TR10001	0.214093	Plate2	Visit 1	Placebo	NEURO	OID21012	Q8NBS9	-1.55819
TXNDC5	TR10021	-0.171929	Plate2	Visit 1	Placebo	NEURO	OID21012	Q8NBS9	-1.55819
TXNDC5	TR10004	0.390948	Plate2	Visit 1		NEURO	OID21012	Q8NBS9	-1.55819
TXNDC5	TR10002	0.239871	Plate2	Visit 1	Active	NEURO	OID21012	Q8NBS9	-1.55819
TXNDC5	TR10006	0.69352	Plate2	Visit 1	Active	NEURO	OID21012	Q8NBS9	-1.55819
TXNDC5	TR10030	0.260633	Plate2	Visit 1	Placebo	NEURO	OID21012	Q8NBS9	-1.55819
TXNDC5	TR10020	0.821912	Plate2	Visit 1		NEURO	OID21012	Q8NBS9	-1.55819
TXNDC5	TR10016	0.0757024	Plate4	Visit 1		NEURO	OID21012	Q8NBS9	-1.72077
TXNDC5	TR10011	0.288471	Plate4	Visit 1	Active	NEURO	OID21012	Q8NBS9	-1.72077
TXNDC5	TR10031	-0.464389	Plate4	Visit 1		NEURO	OID21012	Q8NBS9	-1.72077
TXNDC5	TR10013	0.209143	Plate4	Visit 1	Active	NEURO	OID21012	Q8NBS9	-1.72077
TXNDC5	TR10015	0.173062	Plate1	Visit 3	Active	NEURO	OID21012	Q8NBS9	-0.880427
TXNDC5	TR10011	0.713921	Plate1	Visit 3	Active	NEURO	OID21012	Q8NBS9	-0.880427
TXNDC5	TR10008	0.83992	Plate1	Visit 3	Placebo	NEURO	OID21012	Q8NBS9	-0.880427
TXNDC5	TR10014	0.107757	Plate1	Visit 3	Placebo	NEURO	OID21012	Q8NBS9	-0.880427
TXNDC5	TR10026	0.524672	Plate1	Visit 3	Active	NEURO	OID21012	Q8NBS9	-0.880427
TXNDC5	TR10013	1.14375	Plate1	Visit 3	Active	NEURO	OID21012	Q8NBS9	-0.880427
TXNDC5	TR10006	0.592908	Plate2	Visit 3	Active	NEURO	OID21012	Q8NBS9	-1.55819
TXNDC5	TR10001	-0.423895	Plate2	Visit 3	Placebo	NEURO	OID21012	Q8NBS9	-1.55819
TXNDC5	TR10027	0.343017	Plate2	Visit 3	Active	NEURO	OID21012	Q8NBS9	-1.55819
TXNDC5	TR10018	0.328155	Plate4	Visit 3	Placebo	NEURO	OID21012	Q8NBS9	-1.72077
TXNDC5	TR10002	-0.746138	Plate4	Visit 3	Active	NEURO	OID21012	Q8NBS9	-1.72077
TXNDC5	TR10023	0.541404	Plate4	Visit 3	Active	NEURO	OID21012	Q8NBS9	-1.72077
TXNDC5	TR10021	0.337982	Plate4	Visit 3	Placebo	NEURO	OID21012	Q8NBS9	-1.72077
TXNRD1	TR10014	0.0634349	Plate1	Visit 1	Placebo	NEURO	OID21135	Q16881	-2.41262
TXNRD1	TR10024	0.13749	Plate1	Visit 1		NEURO	OID21135	Q16881	-2.41262
TXNRD1	TR10012	0.352194	Plate1	Visit 1		NEURO	OID21135	Q16881	-2.41262
TXNRD1	TR10027	0.391478	Plate1	Visit 1	Active	NEURO	OID21135	Q16881	-2.41262
TXNRD1	TR10018	0.0881481	Plate1	Visit 1	Placebo	NEURO	OID21135	Q16881	-2.41262
TXNRD1	TR10023	0.698758	Plate1	Visit 1	Active	NEURO	OID21135	Q16881	-2.41262
TXNRD1	TR10034	0.236246	Plate1	Visit 1	Active	NEURO	OID21135	Q16881	-2.41262
TXNRD1	TR10008	0.285617	Plate1	Visit 1	Placebo	NEURO	OID21135	Q16881	-2.41262
TXNRD1	TR10005	0.207192	Plate1	Visit 1		NEURO	OID21135	Q16881	-2.41262
TXNRD1	TR10026	0.52459	Plate1	Visit 1	Active	NEURO	OID21135	Q16881	-2.41262
TXNRD1	TR10035	-0.153316	Plate1	Visit 1	Placebo	NEURO	OID21135	Q16881	-2.41262
TXNRD1	TR10036	0.10044	Plate1	Visit 1	Active	NEURO	OID21135	Q16881	-2.41262
TXNRD1	TR10033	0.198154	Plate1	Visit 1	Placebo	NEURO	OID21135	Q16881	-2.41262
TXNRD1	TR10015	0.475682	Plate1	Visit 1	Active	NEURO	OID21135	Q16881	-2.41262
TXNRD1	TR10037	-0.353843	Plate1	Visit 1	Active	NEURO	OID21135	Q16881	-2.41262
TXNRD1	TR10032	-0.488256	Plate2	Visit 1	Active	NEURO	OID21135	Q16881	-2.90865
TXNRD1	TR10001	-0.00577128	Plate2	Visit 1	Placebo	NEURO	OID21135	Q16881	-2.90865
TXNRD1	TR10021	-0.47671	Plate2	Visit 1	Placebo	NEURO	OID21135	Q16881	-2.90865
TXNRD1	TR10004	0.576577	Plate2	Visit 1		NEURO	OID21135	Q16881	-2.90865
TXNRD1	TR10002	-0.412883	Plate2	Visit 1	Active	NEURO	OID21135	Q16881	-2.90865
TXNRD1	TR10006	-0.668796	Plate2	Visit 1	Active	NEURO	OID21135	Q16881	-2.90865
TXNRD1	TR10030	-0.503314	Plate2	Visit 1	Placebo	NEURO	OID21135	Q16881	-2.90865
TXNRD1	TR10020	-0.353163	Plate2	Visit 1		NEURO	OID21135	Q16881	-2.90865
TXNRD1	TR10016	0.0993506	Plate4	Visit 1		NEURO	OID21135	Q16881	-2.819
TXNRD1	TR10011	-0.156841	Plate4	Visit 1	Active	NEURO	OID21135	Q16881	-2.819
TXNRD1	TR10031	-0.137718	Plate4	Visit 1		NEURO	OID21135	Q16881	-2.819
TXNRD1	TR10013	0.0690784	Plate4	Visit 1	Active	NEURO	OID21135	Q16881	-2.819
TXNRD1	TR10015	0.434333	Plate1	Visit 3	Active	NEURO	OID21135	Q16881	-2.41262
TXNRD1	TR10011	-0.123441	Plate1	Visit 3	Active	NEURO	OID21135	Q16881	-2.41262
TXNRD1	TR10008	0.605012	Plate1	Visit 3	Placebo	NEURO	OID21135	Q16881	-2.41262
TXNRD1	TR10014	-0.698138	Plate1	Visit 3	Placebo	NEURO	OID21135	Q16881	-2.41262
TXNRD1	TR10026	-0.219975	Plate1	Visit 3	Active	NEURO	OID21135	Q16881	-2.41262
TXNRD1	TR10013	0.0579077	Plate1	Visit 3	Active	NEURO	OID21135	Q16881	-2.41262
TXNRD1	TR10006	-0.475843	Plate2	Visit 3	Active	NEURO	OID21135	Q16881	-2.90865
TXNRD1	TR10001	-0.048568	Plate2	Visit 3	Placebo	NEURO	OID21135	Q16881	-2.90865
TXNRD1	TR10027	-0.0998006	Plate2	Visit 3	Active	NEURO	OID21135	Q16881	-2.90865
TXNRD1	TR10018	-0.0489497	Plate4	Visit 3	Placebo	NEURO	OID21135	Q16881	-2.819
TXNRD1	TR10002	-0.286287	Plate4	Visit 3	Active	NEURO	OID21135	Q16881	-2.819
TXNRD1	TR10023	0.686343	Plate4	Visit 3	Active	NEURO	OID21135	Q16881	-2.819
TXNRD1	TR10021	-0.116222	Plate4	Visit 3	Placebo	NEURO	OID21135	Q16881	-2.819
ULBP2	TR10014	-0.882389	Plate1	Visit 1	Placebo	NEURO	OID20919	Q9BZM5	-3.53498
ULBP2	TR10024	0.54739	Plate1	Visit 1		NEURO	OID20919	Q9BZM5	-3.53498
ULBP2	TR10012	1.68751	Plate1	Visit 1		NEURO	OID20919	Q9BZM5	-3.53498
ULBP2	TR10027	0.602282	Plate1	Visit 1	Active	NEURO	OID20919	Q9BZM5	-3.53498
ULBP2	TR10018	0.591353	Plate1	Visit 1	Placebo	NEURO	OID20919	Q9BZM5	-3.53498
ULBP2	TR10023	0.326027	Plate1	Visit 1	Active	NEURO	OID20919	Q9BZM5	-3.53498
ULBP2	TR10034	-0.184239	Plate1	Visit 1	Active	NEURO	OID20919	Q9BZM5	-3.53498
ULBP2	TR10008	-0.228553	Plate1	Visit 1	Placebo	NEURO	OID20919	Q9BZM5	-3.53498
ULBP2	TR10005	0.245225	Plate1	Visit 1		NEURO	OID20919	Q9BZM5	-3.53498
ULBP2	TR10026	-0.100516	Plate1	Visit 1	Active	NEURO	OID20919	Q9BZM5	-3.53498
ULBP2	TR10035	-0.260102	Plate1	Visit 1	Placebo	NEURO	OID20919	Q9BZM5	-3.53498
ULBP2	TR10036	0.0604291	Plate1	Visit 1	Active	NEURO	OID20919	Q9BZM5	-3.53498
ULBP2	TR10033	-0.659013	Plate1	Visit 1	Placebo	NEURO	OID20919	Q9BZM5	-3.53498
ULBP2	TR10015	0.73074	Plate1	Visit 1	Active	NEURO	OID20919	Q9BZM5	-3.53498
ULBP2	TR10037	-0.306331	Plate1	Visit 1	Active	NEURO	OID20919	Q9BZM5	-3.53498
ULBP2	TR10032	-0.834741	Plate2	Visit 1	Active	NEURO	OID20919	Q9BZM5	-3.69273
ULBP2	TR10001	-0.219596	Plate2	Visit 1	Placebo	NEURO	OID20919	Q9BZM5	-3.69273
ULBP2	TR10021	-0.0191255	Plate2	Visit 1	Placebo	NEURO	OID20919	Q9BZM5	-3.69273
ULBP2	TR10004	0.566018	Plate2	Visit 1		NEURO	OID20919	Q9BZM5	-3.69273
ULBP2	TR10002	0.39464	Plate2	Visit 1	Active	NEURO	OID20919	Q9BZM5	-3.69273
ULBP2	TR10006	0.42519	Plate2	Visit 1	Active	NEURO	OID20919	Q9BZM5	-3.69273
ULBP2	TR10030	-0.0963933	Plate2	Visit 1	Placebo	NEURO	OID20919	Q9BZM5	-3.69273
ULBP2	TR10020	0.0968464	Plate2	Visit 1		NEURO	OID20919	Q9BZM5	-3.69273
ULBP2	TR10016	-0.502946	Plate4	Visit 1		NEURO	OID20919	Q9BZM5	-3.38946
ULBP2	TR10011	0.37895	Plate4	Visit 1	Active	NEURO	OID20919	Q9BZM5	-3.38946
ULBP2	TR10031	-0.548033	Plate4	Visit 1		NEURO	OID20919	Q9BZM5	-3.38946
ULBP2	TR10013	-0.0549067	Plate4	Visit 1	Active	NEURO	OID20919	Q9BZM5	-3.38946
ULBP2	TR10015	0.236169	Plate1	Visit 3	Active	NEURO	OID20919	Q9BZM5	-3.53498
ULBP2	TR10011	0.0780795	Plate1	Visit 3	Active	NEURO	OID20919	Q9BZM5	-3.53498
ULBP2	TR10008	-0.15488	Plate1	Visit 3	Placebo	NEURO	OID20919	Q9BZM5	-3.53498
ULBP2	TR10014	-0.835113	Plate1	Visit 3	Placebo	NEURO	OID20919	Q9BZM5	-3.53498
ULBP2	TR10026	-0.372562	Plate1	Visit 3	Active	NEURO	OID20919	Q9BZM5	-3.53498
ULBP2	TR10013	0.164363	Plate1	Visit 3	Active	NEURO	OID20919	Q9BZM5	-3.53498
ULBP2	TR10006	-0.126995	Plate2	Visit 3	Active	NEURO	OID20919	Q9BZM5	-3.69273
ULBP2	TR10001	-0.0527444	Plate2	Visit 3	Placebo	NEURO	OID20919	Q9BZM5	-3.69273
ULBP2	TR10027	0.0747827	Plate2	Visit 3	Active	NEURO	OID20919	Q9BZM5	-3.69273
ULBP2	TR10018	0.46621	Plate4	Visit 3	Placebo	NEURO	OID20919	Q9BZM5	-3.38946
ULBP2	TR10002	0.306138	Plate4	Visit 3	Active	NEURO	OID20919	Q9BZM5	-3.38946
ULBP2	TR10023	0.210899	Plate4	Visit 3	Active	NEURO	OID20919	Q9BZM5	-3.38946
ULBP2	TR10021	-0.153767	Plate4	Visit 3	Placebo	NEURO	OID20919	Q9BZM5	-3.38946
VCAN	TR10014	0.414487	Plate1	Visit 1	Placebo	NEURO	OID21026	P13611	-3.84614
VCAN	TR10024	0.657088	Plate1	Visit 1		NEURO	OID21026	P13611	-3.84614
VCAN	TR10012	0.907839	Plate1	Visit 1		NEURO	OID21026	P13611	-3.84614
VCAN	TR10027	0.427904	Plate1	Visit 1	Active	NEURO	OID21026	P13611	-3.84614
VCAN	TR10018	0.872835	Plate1	Visit 1	Placebo	NEURO	OID21026	P13611	-3.84614
VCAN	TR10023	0.472487	Plate1	Visit 1	Active	NEURO	OID21026	P13611	-3.84614
VCAN	TR10034	0.822814	Plate1	Visit 1	Active	NEURO	OID21026	P13611	-3.84614
VCAN	TR10008	-0.319158	Plate1	Visit 1	Placebo	NEURO	OID21026	P13611	-3.84614
VCAN	TR10005	0.685293	Plate1	Visit 1		NEURO	OID21026	P13611	-3.84614
VCAN	TR10026	-0.36389	Plate1	Visit 1	Active	NEURO	OID21026	P13611	-3.84614
VCAN	TR10035	-0.0480357	Plate1	Visit 1	Placebo	NEURO	OID21026	P13611	-3.84614
VCAN	TR10036	-0.130778	Plate1	Visit 1	Active	NEURO	OID21026	P13611	-3.84614
VCAN	TR10033	-0.952237	Plate1	Visit 1	Placebo	NEURO	OID21026	P13611	-3.84614
VCAN	TR10015	0.396237	Plate1	Visit 1	Active	NEURO	OID21026	P13611	-3.84614
VCAN	TR10037	-0.354045	Plate1	Visit 1	Active	NEURO	OID21026	P13611	-3.84614
VCAN	TR10032	-0.395111	Plate2	Visit 1	Active	NEURO	OID21026	P13611	-3.59797
VCAN	TR10001	0.551118	Plate2	Visit 1	Placebo	NEURO	OID21026	P13611	-3.59797
VCAN	TR10021	0.178157	Plate2	Visit 1	Placebo	NEURO	OID21026	P13611	-3.59797
VCAN	TR10004	-0.24935	Plate2	Visit 1		NEURO	OID21026	P13611	-3.59797
VCAN	TR10002	0.30145	Plate2	Visit 1	Active	NEURO	OID21026	P13611	-3.59797
VCAN	TR10006	0.0124848	Plate2	Visit 1	Active	NEURO	OID21026	P13611	-3.59797
VCAN	TR10030	0.103128	Plate2	Visit 1	Placebo	NEURO	OID21026	P13611	-3.59797
VCAN	TR10020	0.0480754	Plate2	Visit 1		NEURO	OID21026	P13611	-3.59797
VCAN	TR10016	-0.33384	Plate4	Visit 1		NEURO	OID21026	P13611	-3.72871
VCAN	TR10011	-0.049334	Plate4	Visit 1	Active	NEURO	OID21026	P13611	-3.72871
VCAN	TR10031	0.163581	Plate4	Visit 1		NEURO	OID21026	P13611	-3.72871
VCAN	TR10013	-0.236114	Plate4	Visit 1	Active	NEURO	OID21026	P13611	-3.72871
VCAN	TR10015	-0.0461489	Plate1	Visit 3	Active	NEURO	OID21026	P13611	-3.84614
VCAN	TR10011	-0.100382	Plate1	Visit 3	Active	NEURO	OID21026	P13611	-3.84614
VCAN	TR10008	-0.470099	Plate1	Visit 3	Placebo	NEURO	OID21026	P13611	-3.84614
VCAN	TR10014	-0.323105	Plate1	Visit 3	Placebo	NEURO	OID21026	P13611	-3.84614
VCAN	TR10026	-0.161201	Plate1	Visit 3	Active	NEURO	OID21026	P13611	-3.84614
VCAN	TR10013	0.216503	Plate1	Visit 3	Active	NEURO	OID21026	P13611	-3.84614
VCAN	TR10006	0.0354674	Plate2	Visit 3	Active	NEURO	OID21026	P13611	-3.59797
VCAN	TR10001	0.427796	Plate2	Visit 3	Placebo	NEURO	OID21026	P13611	-3.59797
VCAN	TR10027	0.294938	Plate2	Visit 3	Active	NEURO	OID21026	P13611	-3.59797
VCAN	TR10018	0.497685	Plate4	Visit 3	Placebo	NEURO	OID21026	P13611	-3.72871
VCAN	TR10002	-0.315861	Plate4	Visit 3	Active	NEURO	OID21026	P13611	-3.72871
VCAN	TR10023	0.375627	Plate4	Visit 3	Active	NEURO	OID21026	P13611	-3.72871
VCAN	TR10021	-0.00683155	Plate4	Visit 3	Placebo	NEURO	OID21026	P13611	-3.72871
VSIG4	TR10014	0.0534505	Plate1	Visit 1	Placebo	NEURO	OID21144	Q9Y279	-6.13367
VSIG4	TR10024	0.70892	Plate1	Visit 1		NEURO	OID21144	Q9Y279	-6.13367
VSIG4	TR10012	2.57397	Plate1	Visit 1		NEURO	OID21144	Q9Y279	-6.13367
VSIG4	TR10027	1.36322	Plate1	Visit 1	Active	NEURO	OID21144	Q9Y279	-6.13367
VSIG4	TR10018	1.01876	Plate1	Visit 1	Placebo	NEURO	OID21144	Q9Y279	-6.13367
VSIG4	TR10023	0.674511	Plate1	Visit 1	Active	NEURO	OID21144	Q9Y279	-6.13367
VSIG4	TR10034	0.654546	Plate1	Visit 1	Active	NEURO	OID21144	Q9Y279	-6.13367
VSIG4	TR10008	0.83109	Plate1	Visit 1	Placebo	NEURO	OID21144	Q9Y279	-6.13367
VSIG4	TR10005	0.330026	Plate1	Visit 1		NEURO	OID21144	Q9Y279	-6.13367
VSIG4	TR10026	0.956687	Plate1	Visit 1	Active	NEURO	OID21144	Q9Y279	-6.13367
VSIG4	TR10035	0.696804	Plate1	Visit 1	Placebo	NEURO	OID21144	Q9Y279	-6.13367
VSIG4	TR10036	0.630654	Plate1	Visit 1	Active	NEURO	OID21144	Q9Y279	-6.13367
VSIG4	TR10033	0.3401	Plate1	Visit 1	Placebo	NEURO	OID21144	Q9Y279	-6.13367
VSIG4	TR10015	1.71789	Plate1	Visit 1	Active	NEURO	OID21144	Q9Y279	-6.13367
VSIG4	TR10037	0.416095	Plate1	Visit 1	Active	NEURO	OID21144	Q9Y279	-6.13367
VSIG4	TR10032	-0.0877886	Plate2	Visit 1	Active	NEURO	OID21144	Q9Y279	-5.70401
VSIG4	TR10001	0.620171	Plate2	Visit 1	Placebo	NEURO	OID21144	Q9Y279	-5.70401
VSIG4	TR10021	0.130225	Plate2	Visit 1	Placebo	NEURO	OID21144	Q9Y279	-5.70401
VSIG4	TR10004	0.75158	Plate2	Visit 1		NEURO	OID21144	Q9Y279	-5.70401
VSIG4	TR10002	0.0155973	Plate2	Visit 1	Active	NEURO	OID21144	Q9Y279	-5.70401
VSIG4	TR10006	0.763463	Plate2	Visit 1	Active	NEURO	OID21144	Q9Y279	-5.70401
VSIG4	TR10030	1.1895	Plate2	Visit 1	Placebo	NEURO	OID21144	Q9Y279	-5.70401
VSIG4	TR10020	1.16028	Plate2	Visit 1		NEURO	OID21144	Q9Y279	-5.70401
VSIG4	TR10016	0.144716	Plate4	Visit 1		NEURO	OID21144	Q9Y279	-5.6259
VSIG4	TR10011	0.483674	Plate4	Visit 1	Active	NEURO	OID21144	Q9Y279	-5.6259
VSIG4	TR10031	0.197372	Plate4	Visit 1		NEURO	OID21144	Q9Y279	-5.6259
VSIG4	TR10013	0.202213	Plate4	Visit 1	Active	NEURO	OID21144	Q9Y279	-5.6259
VSIG4	TR10015	1.1252	Plate1	Visit 3	Active	NEURO	OID21144	Q9Y279	-6.13367
VSIG4	TR10011	0.35032	Plate1	Visit 3	Active	NEURO	OID21144	Q9Y279	-6.13367
VSIG4	TR10008	0.897142	Plate1	Visit 3	Placebo	NEURO	OID21144	Q9Y279	-6.13367
VSIG4	TR10014	-0.345455	Plate1	Visit 3	Placebo	NEURO	OID21144	Q9Y279	-6.13367
VSIG4	TR10026	0.780311	Plate1	Visit 3	Active	NEURO	OID21144	Q9Y279	-6.13367
VSIG4	TR10013	0.952125	Plate1	Visit 3	Active	NEURO	OID21144	Q9Y279	-6.13367
VSIG4	TR10006	0.736129	Plate2	Visit 3	Active	NEURO	OID21144	Q9Y279	-5.70401
VSIG4	TR10001	0.80265	Plate2	Visit 3	Placebo	NEURO	OID21144	Q9Y279	-5.70401
VSIG4	TR10027	0.71642	Plate2	Visit 3	Active	NEURO	OID21144	Q9Y279	-5.70401
VSIG4	TR10018	0.532832	Plate4	Visit 3	Placebo	NEURO	OID21144	Q9Y279	-5.6259
VSIG4	TR10002	0.0631653	Plate4	Visit 3	Active	NEURO	OID21144	Q9Y279	-5.6259
VSIG4	TR10023	0.486975	Plate4	Visit 3	Active	NEURO	OID21144	Q9Y279	-5.6259
VSIG4	TR10021	0.445355	Plate4	Visit 3	Placebo	NEURO	OID21144	Q9Y279	-5.6259
VSTM1	TR10014	-0.242484	Plate1	Visit 1	Placebo	NEURO	OID20851	Q6UX27	-0.881262
VSTM1	TR10024	0.285677	Plate1	Visit 1		NEURO	OID20851	Q6UX27	-0.881262
VSTM1	TR10012	0.426753	Plate1	Visit 1		NEURO	OID20851	Q6UX27	-0.881262
VSTM1	TR10027	0.666478	Plate1	Visit 1	Active	NEURO	OID20851	Q6UX27	-0.881262
VSTM1	TR10018	-0.145186	Plate1	Visit 1	Placebo	NEURO	OID20851	Q6UX27	-0.881262
VSTM1	TR10023	-0.769164	Plate1	Visit 1	Active	NEURO	OID20851	Q6UX27	-0.881262
VSTM1	TR10034	-0.105227	Plate1	Visit 1	Active	NEURO	OID20851	Q6UX27	-0.881262
VSTM1	TR10008	-0.327782	Plate1	Visit 1	Placebo	NEURO	OID20851	Q6UX27	-0.881262
VSTM1	TR10005	-0.316582	Plate1	Visit 1		NEURO	OID20851	Q6UX27	-0.881262
VSTM1	TR10026	-0.648963	Plate1	Visit 1	Active	NEURO	OID20851	Q6UX27	-0.881262
VSTM1	TR10035	0.489883	Plate1	Visit 1	Placebo	NEURO	OID20851	Q6UX27	-0.881262
VSTM1	TR10036	-0.335986	Plate1	Visit 1	Active	NEURO	OID20851	Q6UX27	-0.881262
VSTM1	TR10033	0.613147	Plate1	Visit 1	Placebo	NEURO	OID20851	Q6UX27	-0.881262
VSTM1	TR10015	0.787496	Plate1	Visit 1	Active	NEURO	OID20851	Q6UX27	-0.881262
VSTM1	TR10037	-0.225577	Plate1	Visit 1	Active	NEURO	OID20851	Q6UX27	-0.881262
VSTM1	TR10032	-1.44917	Plate2	Visit 1	Active	NEURO	OID20851	Q6UX27	-0.801662
VSTM1	TR10001	0.39553	Plate2	Visit 1	Placebo	NEURO	OID20851	Q6UX27	-0.801662
VSTM1	TR10021	-0.587833	Plate2	Visit 1	Placebo	NEURO	OID20851	Q6UX27	-0.801662
VSTM1	TR10004	-0.370275	Plate2	Visit 1		NEURO	OID20851	Q6UX27	-0.801662
VSTM1	TR10002	-0.590843	Plate2	Visit 1	Active	NEURO	OID20851	Q6UX27	-0.801662
VSTM1	TR10006	0.786941	Plate2	Visit 1	Active	NEURO	OID20851	Q6UX27	-0.801662
VSTM1	TR10030	-0.824253	Plate2	Visit 1	Placebo	NEURO	OID20851	Q6UX27	-0.801662
VSTM1	TR10020	0.163122	Plate2	Visit 1		NEURO	OID20851	Q6UX27	-0.801662
VSTM1	TR10016	-0.931545	Plate4	Visit 1		NEURO	OID20851	Q6UX27	-1.76203
VSTM1	TR10011	-1.20455	Plate4	Visit 1	Active	NEURO	OID20851	Q6UX27	-1.76203
VSTM1	TR10031	-0.932008	Plate4	Visit 1		NEURO	OID20851	Q6UX27	-1.76203
VSTM1	TR10013	0.374396	Plate4	Visit 1	Active	NEURO	OID20851	Q6UX27	-1.76203
VSTM1	TR10015	0.973057	Plate1	Visit 3	Active	NEURO	OID20851	Q6UX27	-0.881262
VSTM1	TR10011	-0.670934	Plate1	Visit 3	Active	NEURO	OID20851	Q6UX27	-0.881262
VSTM1	TR10008	-0.128801	Plate1	Visit 3	Placebo	NEURO	OID20851	Q6UX27	-0.881262
VSTM1	TR10014	-0.00534928	Plate1	Visit 3	Placebo	NEURO	OID20851	Q6UX27	-0.881262
VSTM1	TR10026	-0.680885	Plate1	Visit 3	Active	NEURO	OID20851	Q6UX27	-0.881262
VSTM1	TR10013	0.355778	Plate1	Visit 3	Active	NEURO	OID20851	Q6UX27	-0.881262
VSTM1	TR10006	0.290897	Plate2	Visit 3	Active	NEURO	OID20851	Q6UX27	-0.801662
VSTM1	TR10001	0.490791	Plate2	Visit 3	Placebo	NEURO	OID20851	Q6UX27	-0.801662
VSTM1	TR10027	0.879933	Plate2	Visit 3	Active	NEURO	OID20851	Q6UX27	-0.801662
VSTM1	TR10018	-0.487431	Plate4	Visit 3	Placebo	NEURO	OID20851	Q6UX27	-1.76203
VSTM1	TR10002	-0.661909	Plate4	Visit 3	Active	NEURO	OID20851	Q6UX27	-1.76203
VSTM1	TR10023	-1.74301	Plate4	Visit 3	Active	NEURO	OID20851	Q6UX27	-1.76203
VSTM1	TR10021	-0.449417	Plate4	Visit 3	Placebo	NEURO	OID20851	Q6UX27	-1.76203
VTA1	TR10014	-0.132147	Plate1	Visit 1	Placebo	NEURO	OID21016	Q9NP79	-3.46635
VTA1	TR10024	1.26035	Plate1	Visit 1		NEURO	OID21016	Q9NP79	-3.46635
VTA1	TR10012	0.647434	Plate1	Visit 1		NEURO	OID21016	Q9NP79	-3.46635
VTA1	TR10027	0.575705	Plate1	Visit 1	Active	NEURO	OID21016	Q9NP79	-3.46635
VTA1	TR10018	0.730151	Plate1	Visit 1	Placebo	NEURO	OID21016	Q9NP79	-3.46635
VTA1	TR10023	0.898324	Plate1	Visit 1	Active	NEURO	OID21016	Q9NP79	-3.46635
VTA1	TR10034	0.359927	Plate1	Visit 1	Active	NEURO	OID21016	Q9NP79	-3.46635
VTA1	TR10008	0.14504	Plate1	Visit 1	Placebo	NEURO	OID21016	Q9NP79	-3.46635
VTA1	TR10005	0.82815	Plate1	Visit 1		NEURO	OID21016	Q9NP79	-3.46635
VTA1	TR10026	1.24984	Plate1	Visit 1	Active	NEURO	OID21016	Q9NP79	-3.46635
VTA1	TR10035	-0.301491	Plate1	Visit 1	Placebo	NEURO	OID21016	Q9NP79	-3.46635
VTA1	TR10036	0.206107	Plate1	Visit 1	Active	NEURO	OID21016	Q9NP79	-3.46635
VTA1	TR10033	0.977846	Plate1	Visit 1	Placebo	NEURO	OID21016	Q9NP79	-3.46635
VTA1	TR10015	0.0755511	Plate1	Visit 1	Active	NEURO	OID21016	Q9NP79	-3.46635
VTA1	TR10037	0.269004	Plate1	Visit 1	Active	NEURO	OID21016	Q9NP79	-3.46635
VTA1	TR10032	-0.0375363	Plate2	Visit 1	Active	NEURO	OID21016	Q9NP79	-3.39415
VTA1	TR10001	0.887313	Plate2	Visit 1	Placebo	NEURO	OID21016	Q9NP79	-3.39415
VTA1	TR10021	0.202721	Plate2	Visit 1	Placebo	NEURO	OID21016	Q9NP79	-3.39415
VTA1	TR10004	-0.185657	Plate2	Visit 1		NEURO	OID21016	Q9NP79	-3.39415
VTA1	TR10002	-0.571699	Plate2	Visit 1	Active	NEURO	OID21016	Q9NP79	-3.39415
VTA1	TR10006	-0.296791	Plate2	Visit 1	Active	NEURO	OID21016	Q9NP79	-3.39415
VTA1	TR10030	0.619238	Plate2	Visit 1	Placebo	NEURO	OID21016	Q9NP79	-3.39415
VTA1	TR10020	0.476128	Plate2	Visit 1		NEURO	OID21016	Q9NP79	-3.39415
VTA1	TR10016	0.463148	Plate4	Visit 1		NEURO	OID21016	Q9NP79	-3.02758
VTA1	TR10011	0.700421	Plate4	Visit 1	Active	NEURO	OID21016	Q9NP79	-3.02758
VTA1	TR10031	0.543245	Plate4	Visit 1		NEURO	OID21016	Q9NP79	-3.02758
VTA1	TR10013	1.13709	Plate4	Visit 1	Active	NEURO	OID21016	Q9NP79	-3.02758
VTA1	TR10015	1.28672	Plate1	Visit 3	Active	NEURO	OID21016	Q9NP79	-3.46635
VTA1	TR10011	0.187864	Plate1	Visit 3	Active	NEURO	OID21016	Q9NP79	-3.46635
VTA1	TR10008	0.350014	Plate1	Visit 3	Placebo	NEURO	OID21016	Q9NP79	-3.46635
VTA1	TR10014	-0.200799	Plate1	Visit 3	Placebo	NEURO	OID21016	Q9NP79	-3.46635
VTA1	TR10026	0.300536	Plate1	Visit 3	Active	NEURO	OID21016	Q9NP79	-3.46635
VTA1	TR10013	0.902531	Plate1	Visit 3	Active	NEURO	OID21016	Q9NP79	-3.46635
VTA1	TR10006	-0.0729364	Plate2	Visit 3	Active	NEURO	OID21016	Q9NP79	-3.39415
VTA1	TR10001	0.687292	Plate2	Visit 3	Placebo	NEURO	OID21016	Q9NP79	-3.39415
VTA1	TR10027	0.406904	Plate2	Visit 3	Active	NEURO	OID21016	Q9NP79	-3.39415
VTA1	TR10018	1.04292	Plate4	Visit 3	Placebo	NEURO	OID21016	Q9NP79	-3.02758
VTA1	TR10002	-0.381069	Plate4	Visit 3	Active	NEURO	OID21016	Q9NP79	-3.02758
VTA1	TR10023	0.911094	Plate4	Visit 3	Active	NEURO	OID21016	Q9NP79	-3.02758
VTA1	TR10021	0.454436	Plate4	Visit 3	Placebo	NEURO	OID21016	Q9NP79	-3.02758
VWC2	TR10014	0.00300762	Plate1	Visit 1	Placebo	NEURO	OID20936	Q2TAL6	-4.92037
VWC2	TR10024	0.354941	Plate1	Visit 1		NEURO	OID20936	Q2TAL6	-4.92037
VWC2	TR10012	1.46032	Plate1	Visit 1		NEURO	OID20936	Q2TAL6	-4.92037
VWC2	TR10027	0.95936	Plate1	Visit 1	Active	NEURO	OID20936	Q2TAL6	-4.92037
VWC2	TR10018	1.14565	Plate1	Visit 1	Placebo	NEURO	OID20936	Q2TAL6	-4.92037
VWC2	TR10023	0.792198	Plate1	Visit 1	Active	NEURO	OID20936	Q2TAL6	-4.92037
VWC2	TR10034	1.15831	Plate1	Visit 1	Active	NEURO	OID20936	Q2TAL6	-4.92037
VWC2	TR10008	1.41833	Plate1	Visit 1	Placebo	NEURO	OID20936	Q2TAL6	-4.92037
VWC2	TR10005	-0.289013	Plate1	Visit 1		NEURO	OID20936	Q2TAL6	-4.92037
VWC2	TR10026	0.808682	Plate1	Visit 1	Active	NEURO	OID20936	Q2TAL6	-4.92037
VWC2	TR10035	0.918909	Plate1	Visit 1	Placebo	NEURO	OID20936	Q2TAL6	-4.92037
VWC2	TR10036	0.928974	Plate1	Visit 1	Active	NEURO	OID20936	Q2TAL6	-4.92037
VWC2	TR10033	0.996938	Plate1	Visit 1	Placebo	NEURO	OID20936	Q2TAL6	-4.92037
VWC2	TR10015	1.08965	Plate1	Visit 1	Active	NEURO	OID20936	Q2TAL6	-4.92037
VWC2	TR10037	0.442897	Plate1	Visit 1	Active	NEURO	OID20936	Q2TAL6	-4.92037
VWC2	TR10032	0.545239	Plate2	Visit 1	Active	NEURO	OID20936	Q2TAL6	-4.83686
VWC2	TR10001	0.99624	Plate2	Visit 1	Placebo	NEURO	OID20936	Q2TAL6	-4.83686
VWC2	TR10021	0.41747	Plate2	Visit 1	Placebo	NEURO	OID20936	Q2TAL6	-4.83686
VWC2	TR10004	0.193435	Plate2	Visit 1		NEURO	OID20936	Q2TAL6	-4.83686
VWC2	TR10002	0.814684	Plate2	Visit 1	Active	NEURO	OID20936	Q2TAL6	-4.83686
VWC2	TR10006	1.4083	Plate2	Visit 1	Active	NEURO	OID20936	Q2TAL6	-4.83686
VWC2	TR10030	0.814216	Plate2	Visit 1	Placebo	NEURO	OID20936	Q2TAL6	-4.83686
VWC2	TR10020	1.12836	Plate2	Visit 1		NEURO	OID20936	Q2TAL6	-4.83686
VWC2	TR10016	0.20219	Plate4	Visit 1		NEURO	OID20936	Q2TAL6	-4.77066
VWC2	TR10011	1.36961	Plate4	Visit 1	Active	NEURO	OID20936	Q2TAL6	-4.77066
VWC2	TR10031	0.110057	Plate4	Visit 1		NEURO	OID20936	Q2TAL6	-4.77066
VWC2	TR10013	0.185265	Plate4	Visit 1	Active	NEURO	OID20936	Q2TAL6	-4.77066
VWC2	TR10015	0.838624	Plate1	Visit 3	Active	NEURO	OID20936	Q2TAL6	-4.92037
VWC2	TR10011	0.710221	Plate1	Visit 3	Active	NEURO	OID20936	Q2TAL6	-4.92037
VWC2	TR10008	1.12212	Plate1	Visit 3	Placebo	NEURO	OID20936	Q2TAL6	-4.92037
VWC2	TR10014	-0.124776	Plate1	Visit 3	Placebo	NEURO	OID20936	Q2TAL6	-4.92037
VWC2	TR10026	0.339008	Plate1	Visit 3	Active	NEURO	OID20936	Q2TAL6	-4.92037
VWC2	TR10013	0.144044	Plate1	Visit 3	Active	NEURO	OID20936	Q2TAL6	-4.92037
VWC2	TR10006	1.02605	Plate2	Visit 3	Active	NEURO	OID20936	Q2TAL6	-4.83686
VWC2	TR10001	1.10821	Plate2	Visit 3	Placebo	NEURO	OID20936	Q2TAL6	-4.83686
VWC2	TR10027	0.699432	Plate2	Visit 3	Active	NEURO	OID20936	Q2TAL6	-4.83686
VWC2	TR10018	1.13848	Plate4	Visit 3	Placebo	NEURO	OID20936	Q2TAL6	-4.77066
VWC2	TR10002	0.369555	Plate4	Visit 3	Active	NEURO	OID20936	Q2TAL6	-4.77066
VWC2	TR10023	0.765769	Plate4	Visit 3	Active	NEURO	OID20936	Q2TAL6	-4.77066
VWC2	TR10021	0.531598	Plate4	Visit 3	Placebo	NEURO	OID20936	Q2TAL6	-4.77066
WARS	TR10014	-1.44153	Plate1	Visit 1	Placebo	NEURO	OID21084	P23381	-5.91557
WARS	TR10024	-0.207908	Plate1	Visit 1		NEURO	OID21084	P23381	-5.91557
WARS	TR10012	-1.23155	Plate1	Visit 1		NEURO	OID21084	P23381	-5.91557
WARS	TR10027	-0.617492	Plate1	Visit 1	Active	NEURO	OID21084	P23381	-5.91557
WARS	TR10018	-0.783514	Plate1	Visit 1	Placebo	NEURO	OID21084	P23381	-5.91557
WARS	TR10023	-0.230185	Plate1	Visit 1	Active	NEURO	OID21084	P23381	-5.91557
WARS	TR10034	-0.745202	Plate1	Visit 1	Active	NEURO	OID21084	P23381	-5.91557
WARS	TR10008	-1.20688	Plate1	Visit 1	Placebo	NEURO	OID21084	P23381	-5.91557
WARS	TR10005	-0.612001	Plate1	Visit 1		NEURO	OID21084	P23381	-5.91557
WARS	TR10026	-0.828285	Plate1	Visit 1	Active	NEURO	OID21084	P23381	-5.91557
WARS	TR10035	-1.76716	Plate1	Visit 1	Placebo	NEURO	OID21084	P23381	-5.91557
WARS	TR10036	-1.03089	Plate1	Visit 1	Active	NEURO	OID21084	P23381	-5.91557
WARS	TR10033	-1.6342	Plate1	Visit 1	Placebo	NEURO	OID21084	P23381	-5.91557
WARS	TR10015	-1.36736	Plate1	Visit 1	Active	NEURO	OID21084	P23381	-5.91557
WARS	TR10037	-1.21143	Plate1	Visit 1	Active	NEURO	OID21084	P23381	-5.91557
WARS	TR10032	-2.01634	Plate2	Visit 1	Active	NEURO	OID21084	P23381	-5.4058
WARS	TR10001	-1.19317	Plate2	Visit 1	Placebo	NEURO	OID21084	P23381	-5.4058
WARS	TR10021	-1.42573	Plate2	Visit 1	Placebo	NEURO	OID21084	P23381	-5.4058
WARS	TR10004	-0.980329	Plate2	Visit 1		NEURO	OID21084	P23381	-5.4058
WARS	TR10002	-1.40802	Plate2	Visit 1	Active	NEURO	OID21084	P23381	-5.4058
WARS	TR10006	-1.23682	Plate2	Visit 1	Active	NEURO	OID21084	P23381	-5.4058
WARS	TR10030	-1.48769	Plate2	Visit 1	Placebo	NEURO	OID21084	P23381	-5.4058
WARS	TR10020	-1.17158	Plate2	Visit 1		NEURO	OID21084	P23381	-5.4058
WARS	TR10016	-1.21558	Plate4	Visit 1		NEURO	OID21084	P23381	-4.78567
WARS	TR10011	-1.20671	Plate4	Visit 1	Active	NEURO	OID21084	P23381	-4.78567
WARS	TR10031	-0.7587	Plate4	Visit 1		NEURO	OID21084	P23381	-4.78567
WARS	TR10013	-0.668097	Plate4	Visit 1	Active	NEURO	OID21084	P23381	-4.78567
WARS	TR10015	-1.55254	Plate1	Visit 3	Active	NEURO	OID21084	P23381	-5.91557
WARS	TR10011	-1.67241	Plate1	Visit 3	Active	NEURO	OID21084	P23381	-5.91557
WARS	TR10008	-1.05778	Plate1	Visit 3	Placebo	NEURO	OID21084	P23381	-5.91557
WARS	TR10014	-2.15206	Plate1	Visit 3	Placebo	NEURO	OID21084	P23381	-5.91557
WARS	TR10026	-1.38197	Plate1	Visit 3	Active	NEURO	OID21084	P23381	-5.91557
WARS	TR10013	-0.651531	Plate1	Visit 3	Active	NEURO	OID21084	P23381	-5.91557
WARS	TR10006	-1.86165	Plate2	Visit 3	Active	NEURO	OID21084	P23381	-5.4058
WARS	TR10001	-0.609618	Plate2	Visit 3	Placebo	NEURO	OID21084	P23381	-5.4058
WARS	TR10027	-1.09021	Plate2	Visit 3	Active	NEURO	OID21084	P23381	-5.4058
WARS	TR10018	-0.322331	Plate4	Visit 3	Placebo	NEURO	OID21084	P23381	-4.78567
WARS	TR10002	-0.933729	Plate4	Visit 3	Active	NEURO	OID21084	P23381	-4.78567
WARS	TR10023	-0.0372197	Plate4	Visit 3	Active	NEURO	OID21084	P23381	-4.78567
WARS	TR10021	-0.817211	Plate4	Visit 3	Placebo	NEURO	OID21084	P23381	-4.78567
WASF3	TR10014	0.903293	Plate1	Visit 1	Placebo	NEURO	OID20882	Q9UPY6	1.50788
WASF3	TR10024	1.0976	Plate1	Visit 1		NEURO	OID20882	Q9UPY6	1.50788
WASF3	TR10012	-0.0164303	Plate1	Visit 1		NEURO	OID20882	Q9UPY6	1.50788
WASF3	TR10027	1.64488	Plate1	Visit 1	Active	NEURO	OID20882	Q9UPY6	1.50788
WASF3	TR10018	0.613252	Plate1	Visit 1	Placebo	NEURO	OID20882	Q9UPY6	1.50788
WASF3	TR10023	0.706068	Plate1	Visit 1	Active	NEURO	OID20882	Q9UPY6	1.50788
WASF3	TR10034	1.01685	Plate1	Visit 1	Active	NEURO	OID20882	Q9UPY6	1.50788
WASF3	TR10008	1.35568	Plate1	Visit 1	Placebo	NEURO	OID20882	Q9UPY6	1.50788
WASF3	TR10005	0.947768	Plate1	Visit 1		NEURO	OID20882	Q9UPY6	1.50788
WASF3	TR10026	-0.276768	Plate1	Visit 1	Active	NEURO	OID20882	Q9UPY6	1.50788
WASF3	TR10035	1.31783	Plate1	Visit 1	Placebo	NEURO	OID20882	Q9UPY6	1.50788
WASF3	TR10036	0.26587	Plate1	Visit 1	Active	NEURO	OID20882	Q9UPY6	1.50788
WASF3	TR10033	0.255242	Plate1	Visit 1	Placebo	NEURO	OID20882	Q9UPY6	1.50788
WASF3	TR10015	0.823243	Plate1	Visit 1	Active	NEURO	OID20882	Q9UPY6	1.50788
WASF3	TR10037	1.7361	Plate1	Visit 1	Active	NEURO	OID20882	Q9UPY6	1.50788
WASF3	TR10032	-1.26183	Plate2	Visit 1	Active	NEURO	OID20882	Q9UPY6	0.0406333
WASF3	TR10001	-0.837464	Plate2	Visit 1	Placebo	NEURO	OID20882	Q9UPY6	0.0406333
WASF3	TR10021	0.424251	Plate2	Visit 1	Placebo	NEURO	OID20882	Q9UPY6	0.0406333
WASF3	TR10004	-1.06719	Plate2	Visit 1		NEURO	OID20882	Q9UPY6	0.0406333
WASF3	TR10002	-1.07233	Plate2	Visit 1	Active	NEURO	OID20882	Q9UPY6	0.0406333
WASF3	TR10006	-0.0185369	Plate2	Visit 1	Active	NEURO	OID20882	Q9UPY6	0.0406333
WASF3	TR10030	-0.254019	Plate2	Visit 1	Placebo	NEURO	OID20882	Q9UPY6	0.0406333
WASF3	TR10020	-0.85987	Plate2	Visit 1		NEURO	OID20882	Q9UPY6	0.0406333
WASF3	TR10016	-2.24655	Plate4	Visit 1		NEURO	OID20882	Q9UPY6	1.05795
WASF3	TR10011	-1.14709	Plate4	Visit 1	Active	NEURO	OID20882	Q9UPY6	1.05795
WASF3	TR10031	-0.631093	Plate4	Visit 1		NEURO	OID20882	Q9UPY6	1.05795
WASF3	TR10013	-0.800809	Plate4	Visit 1	Active	NEURO	OID20882	Q9UPY6	1.05795
WASF3	TR10015	0.712272	Plate1	Visit 3	Active	NEURO	OID20882	Q9UPY6	1.50788
WASF3	TR10011	0.798527	Plate1	Visit 3	Active	NEURO	OID20882	Q9UPY6	1.50788
WASF3	TR10008	0.788293	Plate1	Visit 3	Placebo	NEURO	OID20882	Q9UPY6	1.50788
WASF3	TR10014	0.578844	Plate1	Visit 3	Placebo	NEURO	OID20882	Q9UPY6	1.50788
WASF3	TR10026	0.0181722	Plate1	Visit 3	Active	NEURO	OID20882	Q9UPY6	1.50788
WASF3	TR10013	1.02957	Plate1	Visit 3	Active	NEURO	OID20882	Q9UPY6	1.50788
WASF3	TR10006	-0.535706	Plate2	Visit 3	Active	NEURO	OID20882	Q9UPY6	0.0406333
WASF3	TR10001	-2.4631	Plate2	Visit 3	Placebo	NEURO	OID20882	Q9UPY6	0.0406333
WASF3	TR10027	-1.13982	Plate2	Visit 3	Active	NEURO	OID20882	Q9UPY6	0.0406333
WASF3	TR10018	-1.50347	Plate4	Visit 3	Placebo	NEURO	OID20882	Q9UPY6	1.05795
WASF3	TR10002	-1.70913	Plate4	Visit 3	Active	NEURO	OID20882	Q9UPY6	1.05795
WASF3	TR10023	-1.2037	Plate4	Visit 3	Active	NEURO	OID20882	Q9UPY6	1.05795
WASF3	TR10021	-1.11773	Plate4	Visit 3	Placebo	NEURO	OID20882	Q9UPY6	1.05795
WFIKKN1	TR10014	-0.961283	Plate1	Visit 1	Placebo	NEURO	OID20939	Q96NZ8	-4.1344
WFIKKN1	TR10024	-0.761939	Plate1	Visit 1		NEURO	OID20939	Q96NZ8	-4.1344
WFIKKN1	TR10012	-0.151071	Plate1	Visit 1		NEURO	OID20939	Q96NZ8	-4.1344
WFIKKN1	TR10027	-0.222521	Plate1	Visit 1	Active	NEURO	OID20939	Q96NZ8	-4.1344
WFIKKN1	TR10018	0.392001	Plate1	Visit 1	Placebo	NEURO	OID20939	Q96NZ8	-4.1344
WFIKKN1	TR10023	-0.56771	Plate1	Visit 1	Active	NEURO	OID20939	Q96NZ8	-4.1344
WFIKKN1	TR10034	-0.190426	Plate1	Visit 1	Active	NEURO	OID20939	Q96NZ8	-4.1344
WFIKKN1	TR10008	-1.16884	Plate1	Visit 1	Placebo	NEURO	OID20939	Q96NZ8	-4.1344
WFIKKN1	TR10005	-0.0286372	Plate1	Visit 1		NEURO	OID20939	Q96NZ8	-4.1344
WFIKKN1	TR10026	-0.222182	Plate1	Visit 1	Active	NEURO	OID20939	Q96NZ8	-4.1344
WFIKKN1	TR10035	-0.075273	Plate1	Visit 1	Placebo	NEURO	OID20939	Q96NZ8	-4.1344
WFIKKN1	TR10036	0.276875	Plate1	Visit 1	Active	NEURO	OID20939	Q96NZ8	-4.1344
WFIKKN1	TR10033	-0.469809	Plate1	Visit 1	Placebo	NEURO	OID20939	Q96NZ8	-4.1344
WFIKKN1	TR10015	-0.630771	Plate1	Visit 1	Active	NEURO	OID20939	Q96NZ8	-4.1344
WFIKKN1	TR10037	0.245995	Plate1	Visit 1	Active	NEURO	OID20939	Q96NZ8	-4.1344
WFIKKN1	TR10032	-1.47239	Plate2	Visit 1	Active	NEURO	OID20939	Q96NZ8	-4.72868
WFIKKN1	TR10001	-0.426253	Plate2	Visit 1	Placebo	NEURO	OID20939	Q96NZ8	-4.72868
WFIKKN1	TR10021	-0.263213	Plate2	Visit 1	Placebo	NEURO	OID20939	Q96NZ8	-4.72868
WFIKKN1	TR10004	0.491319	Plate2	Visit 1		NEURO	OID20939	Q96NZ8	-4.72868
WFIKKN1	TR10002	-0.855022	Plate2	Visit 1	Active	NEURO	OID20939	Q96NZ8	-4.72868
WFIKKN1	TR10006	0.409866	Plate2	Visit 1	Active	NEURO	OID20939	Q96NZ8	-4.72868
WFIKKN1	TR10030	0.0908498	Plate2	Visit 1	Placebo	NEURO	OID20939	Q96NZ8	-4.72868
WFIKKN1	TR10020	-0.516026	Plate2	Visit 1		NEURO	OID20939	Q96NZ8	-4.72868
WFIKKN1	TR10016	-0.171412	Plate4	Visit 1		NEURO	OID20939	Q96NZ8	-4.40066
WFIKKN1	TR10011	0.675078	Plate4	Visit 1	Active	NEURO	OID20939	Q96NZ8	-4.40066
WFIKKN1	TR10031	-0.331123	Plate4	Visit 1		NEURO	OID20939	Q96NZ8	-4.40066
WFIKKN1	TR10013	-0.136031	Plate4	Visit 1	Active	NEURO	OID20939	Q96NZ8	-4.40066
WFIKKN1	TR10015	-0.790786	Plate1	Visit 3	Active	NEURO	OID20939	Q96NZ8	-4.1344
WFIKKN1	TR10011	0.408543	Plate1	Visit 3	Active	NEURO	OID20939	Q96NZ8	-4.1344
WFIKKN1	TR10008	-1.08108	Plate1	Visit 3	Placebo	NEURO	OID20939	Q96NZ8	-4.1344
WFIKKN1	TR10014	-0.977462	Plate1	Visit 3	Placebo	NEURO	OID20939	Q96NZ8	-4.1344
WFIKKN1	TR10026	-0.318012	Plate1	Visit 3	Active	NEURO	OID20939	Q96NZ8	-4.1344
WFIKKN1	TR10013	-0.0379215	Plate1	Visit 3	Active	NEURO	OID20939	Q96NZ8	-4.1344
WFIKKN1	TR10006	-0.117796	Plate2	Visit 3	Active	NEURO	OID20939	Q96NZ8	-4.72868
WFIKKN1	TR10001	-0.203484	Plate2	Visit 3	Placebo	NEURO	OID20939	Q96NZ8	-4.72868
WFIKKN1	TR10027	-0.322055	Plate2	Visit 3	Active	NEURO	OID20939	Q96NZ8	-4.72868
WFIKKN1	TR10018	0.0775476	Plate4	Visit 3	Placebo	NEURO	OID20939	Q96NZ8	-4.40066
WFIKKN1	TR10002	-0.956204	Plate4	Visit 3	Active	NEURO	OID20939	Q96NZ8	-4.40066
WFIKKN1	TR10023	-0.7658	Plate4	Visit 3	Active	NEURO	OID20939	Q96NZ8	-4.40066
WFIKKN1	TR10021	-0.368903	Plate4	Visit 3	Placebo	NEURO	OID20939	Q96NZ8	-4.40066
WISP2	TR10014	0.607912	Plate1	Visit 1	Placebo	NEURO	OID21068	O76076	-5.49049
WISP2	TR10024	1.28007	Plate1	Visit 1		NEURO	OID21068	O76076	-5.49049
WISP2	TR10012	1.64982	Plate1	Visit 1		NEURO	OID21068	O76076	-5.49049
WISP2	TR10027	1.07549	Plate1	Visit 1	Active	NEURO	OID21068	O76076	-5.49049
WISP2	TR10018	0.890847	Plate1	Visit 1	Placebo	NEURO	OID21068	O76076	-5.49049
WISP2	TR10023	1.62515	Plate1	Visit 1	Active	NEURO	OID21068	O76076	-5.49049
WISP2	TR10034	0.635776	Plate1	Visit 1	Active	NEURO	OID21068	O76076	-5.49049
WISP2	TR10008	1.08229	Plate1	Visit 1	Placebo	NEURO	OID21068	O76076	-5.49049
WISP2	TR10005	0.298728	Plate1	Visit 1		NEURO	OID21068	O76076	-5.49049
WISP2	TR10026	1.29366	Plate1	Visit 1	Active	NEURO	OID21068	O76076	-5.49049
WISP2	TR10035	1.38905	Plate1	Visit 1	Placebo	NEURO	OID21068	O76076	-5.49049
WISP2	TR10036	0.641687	Plate1	Visit 1	Active	NEURO	OID21068	O76076	-5.49049
WISP2	TR10033	3.24401	Plate1	Visit 1	Placebo	NEURO	OID21068	O76076	-5.49049
WISP2	TR10015	1.21269	Plate1	Visit 1	Active	NEURO	OID21068	O76076	-5.49049
WISP2	TR10037	0.185654	Plate1	Visit 1	Active	NEURO	OID21068	O76076	-5.49049
WISP2	TR10032	0.997015	Plate2	Visit 1	Active	NEURO	OID21068	O76076	-5.33301
WISP2	TR10001	0.869455	Plate2	Visit 1	Placebo	NEURO	OID21068	O76076	-5.33301
WISP2	TR10021	0.975139	Plate2	Visit 1	Placebo	NEURO	OID21068	O76076	-5.33301
WISP2	TR10004	1.1898	Plate2	Visit 1		NEURO	OID21068	O76076	-5.33301
WISP2	TR10002	1.55806	Plate2	Visit 1	Active	NEURO	OID21068	O76076	-5.33301
WISP2	TR10006	1.00731	Plate2	Visit 1	Active	NEURO	OID21068	O76076	-5.33301
WISP2	TR10030	1.372	Plate2	Visit 1	Placebo	NEURO	OID21068	O76076	-5.33301
WISP2	TR10020	1.13259	Plate2	Visit 1		NEURO	OID21068	O76076	-5.33301
WISP2	TR10016	1.288	Plate4	Visit 1		NEURO	OID21068	O76076	-5.80854
WISP2	TR10011	1.07952	Plate4	Visit 1	Active	NEURO	OID21068	O76076	-5.80854
WISP2	TR10031	2.01249	Plate4	Visit 1		NEURO	OID21068	O76076	-5.80854
WISP2	TR10013	1.34055	Plate4	Visit 1	Active	NEURO	OID21068	O76076	-5.80854
WISP2	TR10015	0.677395	Plate1	Visit 3	Active	NEURO	OID21068	O76076	-5.49049
WISP2	TR10011	1.57608	Plate1	Visit 3	Active	NEURO	OID21068	O76076	-5.49049
WISP2	TR10008	1.76183	Plate1	Visit 3	Placebo	NEURO	OID21068	O76076	-5.49049
WISP2	TR10014	3.2935	Plate1	Visit 3	Placebo	NEURO	OID21068	O76076	-5.49049
WISP2	TR10026	0.947518	Plate1	Visit 3	Active	NEURO	OID21068	O76076	-5.49049
WISP2	TR10013	1.37218	Plate1	Visit 3	Active	NEURO	OID21068	O76076	-5.49049
WISP2	TR10006	1.08285	Plate2	Visit 3	Active	NEURO	OID21068	O76076	-5.33301
WISP2	TR10001	0.695054	Plate2	Visit 3	Placebo	NEURO	OID21068	O76076	-5.33301
WISP2	TR10027	1.02416	Plate2	Visit 3	Active	NEURO	OID21068	O76076	-5.33301
WISP2	TR10018	1.20474	Plate4	Visit 3	Placebo	NEURO	OID21068	O76076	-5.80854
WISP2	TR10002	3.03112	Plate4	Visit 3	Active	NEURO	OID21068	O76076	-5.80854
WISP2	TR10023	1.87381	Plate4	Visit 3	Active	NEURO	OID21068	O76076	-5.80854
WISP2	TR10021	1.06996	Plate4	Visit 3	Placebo	NEURO	OID21068	O76076	-5.80854
WWP2	TR10014	-1.12374	Plate1	Visit 1	Placebo	NEURO	OID20926	O00308	-5.16228
WWP2	TR10024	-0.913734	Plate1	Visit 1		NEURO	OID20926	O00308	-5.16228
WWP2	TR10012	-1.57074	Plate1	Visit 1		NEURO	OID20926	O00308	-5.16228
WWP2	TR10027	-1.19091	Plate1	Visit 1	Active	NEURO	OID20926	O00308	-5.16228
WWP2	TR10018	-1.73435	Plate1	Visit 1	Placebo	NEURO	OID20926	O00308	-5.16228
WWP2	TR10023	-0.717498	Plate1	Visit 1	Active	NEURO	OID20926	O00308	-5.16228
WWP2	TR10034	-1.37503	Plate1	Visit 1	Active	NEURO	OID20926	O00308	-5.16228
WWP2	TR10008	-1.3365	Plate1	Visit 1	Placebo	NEURO	OID20926	O00308	-5.16228
WWP2	TR10005	-1.44084	Plate1	Visit 1		NEURO	OID20926	O00308	-5.16228
WWP2	TR10026	-1.31122	Plate1	Visit 1	Active	NEURO	OID20926	O00308	-5.16228
WWP2	TR10035	-1.30624	Plate1	Visit 1	Placebo	NEURO	OID20926	O00308	-5.16228
WWP2	TR10036	-1.6927	Plate1	Visit 1	Active	NEURO	OID20926	O00308	-5.16228
WWP2	TR10033	0.192778	Plate1	Visit 1	Placebo	NEURO	OID20926	O00308	-5.16228
WWP2	TR10015	-1.77154	Plate1	Visit 1	Active	NEURO	OID20926	O00308	-5.16228
WWP2	TR10037	-1.1415	Plate1	Visit 1	Active	NEURO	OID20926	O00308	-5.16228
WWP2	TR10032	-1.50436	Plate2	Visit 1	Active	NEURO	OID20926	O00308	-5.37977
WWP2	TR10001	-0.98914	Plate2	Visit 1	Placebo	NEURO	OID20926	O00308	-5.37977
WWP2	TR10021	-1.66286	Plate2	Visit 1	Placebo	NEURO	OID20926	O00308	-5.37977
WWP2	TR10004	-1.58008	Plate2	Visit 1		NEURO	OID20926	O00308	-5.37977
WWP2	TR10002	-1.68603	Plate2	Visit 1	Active	NEURO	OID20926	O00308	-5.37977
WWP2	TR10006	-1.52586	Plate2	Visit 1	Active	NEURO	OID20926	O00308	-5.37977
WWP2	TR10030	-1.0476	Plate2	Visit 1	Placebo	NEURO	OID20926	O00308	-5.37977
WWP2	TR10020	-1.653	Plate2	Visit 1		NEURO	OID20926	O00308	-5.37977
WWP2	TR10016	-0.776407	Plate4	Visit 1		NEURO	OID20926	O00308	-4.66748
WWP2	TR10011	-0.749436	Plate4	Visit 1	Active	NEURO	OID20926	O00308	-4.66748
WWP2	TR10031	-0.536212	Plate4	Visit 1		NEURO	OID20926	O00308	-4.66748
WWP2	TR10013	-0.289017	Plate4	Visit 1	Active	NEURO	OID20926	O00308	-4.66748
WWP2	TR10015	-0.861509	Plate1	Visit 3	Active	NEURO	OID20926	O00308	-5.16228
WWP2	TR10011	-1.58057	Plate1	Visit 3	Active	NEURO	OID20926	O00308	-5.16228
WWP2	TR10008	-1.54893	Plate1	Visit 3	Placebo	NEURO	OID20926	O00308	-5.16228
WWP2	TR10014	-0.301566	Plate1	Visit 3	Placebo	NEURO	OID20926	O00308	-5.16228
WWP2	TR10026	-1.35182	Plate1	Visit 3	Active	NEURO	OID20926	O00308	-5.16228
WWP2	TR10013	-1.02386	Plate1	Visit 3	Active	NEURO	OID20926	O00308	-5.16228
WWP2	TR10006	-1.74138	Plate2	Visit 3	Active	NEURO	OID20926	O00308	-5.37977
WWP2	TR10001	-1.23614	Plate2	Visit 3	Placebo	NEURO	OID20926	O00308	-5.37977
WWP2	TR10027	-0.863366	Plate2	Visit 3	Active	NEURO	OID20926	O00308	-5.37977
WWP2	TR10018	-0.675342	Plate4	Visit 3	Placebo	NEURO	OID20926	O00308	-4.66748
WWP2	TR10002	-0.512743	Plate4	Visit 3	Active	NEURO	OID20926	O00308	-4.66748
WWP2	TR10023	-0.414849	Plate4	Visit 3	Active	NEURO	OID20926	O00308	-4.66748
WWP2	TR10021	-1.2164	Plate4	Visit 3	Placebo	NEURO	OID20926	O00308	-4.66748
XRCC4	TR10014	-0.762161	Plate1	Visit 1	Placebo	NEURO	OID20869	Q13426	-0.190826
XRCC4	TR10024	-0.18791	Plate1	Visit 1		NEURO	OID20869	Q13426	-0.190826
XRCC4	TR10012	-0.0814157	Plate1	Visit 1		NEURO	OID20869	Q13426	-0.190826
XRCC4	TR10027	-0.889175	Plate1	Visit 1	Active	NEURO	OID20869	Q13426	-0.190826
XRCC4	TR10018	-0.456192	Plate1	Visit 1	Placebo	NEURO	OID20869	Q13426	-0.190826
XRCC4	TR10023	-0.840526	Plate1	Visit 1	Active	NEURO	OID20869	Q13426	-0.190826
XRCC4	TR10034	-0.764878	Plate1	Visit 1	Active	NEURO	OID20869	Q13426	-0.190826
XRCC4	TR10008	-1.23664	Plate1	Visit 1	Placebo	NEURO	OID20869	Q13426	-0.190826
XRCC4	TR10005	-0.779878	Plate1	Visit 1		NEURO	OID20869	Q13426	-0.190826
XRCC4	TR10026	-0.577977	Plate1	Visit 1	Active	NEURO	OID20869	Q13426	-0.190826
XRCC4	TR10035	0.0555839	Plate1	Visit 1	Placebo	NEURO	OID20869	Q13426	-0.190826
XRCC4	TR10036	-0.550681	Plate1	Visit 1	Active	NEURO	OID20869	Q13426	-0.190826
XRCC4	TR10033	-1.18151	Plate1	Visit 1	Placebo	NEURO	OID20869	Q13426	-0.190826
XRCC4	TR10015	-0.227198	Plate1	Visit 1	Active	NEURO	OID20869	Q13426	-0.190826
XRCC4	TR10037	-1.28775	Plate1	Visit 1	Active	NEURO	OID20869	Q13426	-0.190826
XRCC4	TR10032	-1.18246	Plate2	Visit 1	Active	NEURO	OID20869	Q13426	-0.0347436
XRCC4	TR10001	-0.846528	Plate2	Visit 1	Placebo	NEURO	OID20869	Q13426	-0.0347436
XRCC4	TR10021	-0.666133	Plate2	Visit 1	Placebo	NEURO	OID20869	Q13426	-0.0347436
XRCC4	TR10004	-0.665404	Plate2	Visit 1		NEURO	OID20869	Q13426	-0.0347436
XRCC4	TR10002	-0.992737	Plate2	Visit 1	Active	NEURO	OID20869	Q13426	-0.0347436
XRCC4	TR10006	-0.205235	Plate2	Visit 1	Active	NEURO	OID20869	Q13426	-0.0347436
XRCC4	TR10030	-0.406078	Plate2	Visit 1	Placebo	NEURO	OID20869	Q13426	-0.0347436
XRCC4	TR10020	-0.463307	Plate2	Visit 1		NEURO	OID20869	Q13426	-0.0347436
XRCC4	TR10016	-0.831624	Plate4	Visit 1		NEURO	OID20869	Q13426	0.556389
XRCC4	TR10011	-0.634513	Plate4	Visit 1	Active	NEURO	OID20869	Q13426	0.556389
XRCC4	TR10031	-1.00103	Plate4	Visit 1		NEURO	OID20869	Q13426	0.556389
XRCC4	TR10013	-1.01215	Plate4	Visit 1	Active	NEURO	OID20869	Q13426	0.556389
XRCC4	TR10015	-0.447869	Plate1	Visit 3	Active	NEURO	OID20869	Q13426	-0.190826
XRCC4	TR10011	-0.942768	Plate1	Visit 3	Active	NEURO	OID20869	Q13426	-0.190826
XRCC4	TR10008	-0.944317	Plate1	Visit 3	Placebo	NEURO	OID20869	Q13426	-0.190826
XRCC4	TR10014	-0.30089	Plate1	Visit 3	Placebo	NEURO	OID20869	Q13426	-0.190826
XRCC4	TR10026	-1.25371	Plate1	Visit 3	Active	NEURO	OID20869	Q13426	-0.190826
XRCC4	TR10013	-0.918941	Plate1	Visit 3	Active	NEURO	OID20869	Q13426	-0.190826
XRCC4	TR10006	-0.169876	Plate2	Visit 3	Active	NEURO	OID20869	Q13426	-0.0347436
XRCC4	TR10001	-0.539426	Plate2	Visit 3	Placebo	NEURO	OID20869	Q13426	-0.0347436
XRCC4	TR10027	-0.502381	Plate2	Visit 3	Active	NEURO	OID20869	Q13426	-0.0347436
XRCC4	TR10018	-0.772737	Plate4	Visit 3	Placebo	NEURO	OID20869	Q13426	0.556389
XRCC4	TR10002	-0.576932	Plate4	Visit 3	Active	NEURO	OID20869	Q13426	0.556389
XRCC4	TR10023	-0.600559	Plate4	Visit 3	Active	NEURO	OID20869	Q13426	0.556389
XRCC4	TR10021	-0.634627	Plate4	Visit 3	Placebo	NEURO	OID20869	Q13426	0.556389
ACTN4	TR20042	-0.86732	Plate1	Visit 1	Placebo	INF	OID20435	O43707	-0.137239
ACTN4	TR20081	-0.317751	Plate1	Visit 1	Active	INF	OID20435	O43707	-0.137239
ACTN4	TR20075	-0.214617	Plate1	Visit 1	Active	INF	OID20435	O43707	-0.137239
ACTN4	TR20114	-0.302965	Plate1	Visit 1	Active	INF	OID20435	O43707	-0.137239
ACTN4	TR20109	-0.502068	Plate1	Visit 1	Placebo	INF	OID20435	O43707	-0.137239
ACTN4	TR20044	-0.0645364	Plate1	Visit 1	Active	INF	OID20435	O43707	-0.137239
ACTN4	TR20106	-0.582322	Plate1	Visit 1	Active	INF	OID20435	O43707	-0.137239
ACTN4	TR20079	-0.0932129	Plate1	Visit 1	Active	INF	OID20435	O43707	-0.137239
ACTN4	TR20025	-0.257738	Plate1	Visit 1		INF	OID20435	O43707	-0.137239
ACTN4	TR20017	-0.383434	Plate1	Visit 1		INF	OID20435	O43707	-0.137239
ACTN4	TR20015	-0.796689	Plate1	Visit 1	Active	INF	OID20435	O43707	-0.137239
ACTN4	TR20007	-0.325881	Plate1	Visit 1	Active	INF	OID20435	O43707	-0.137239
ACTN4	TR20041	-0.240961	Plate1	Visit 1	Active	INF	OID20435	O43707	-0.137239
ACTN4	TR20093	-0.421241	Plate1	Visit 1	Active	INF	OID20435	O43707	-0.137239
ACTN4	TR20104	-0.0281136	Plate1	Visit 1	Active	INF	OID20435	O43707	-0.137239
ACTN4	TR20119	-0.479177	Plate1	Visit 1	Active	INF	OID20435	O43707	-0.137239
ACTN4	TR20069	0.00219515	Plate1	Visit 1	Active	INF	OID20435	O43707	-0.137239
ACTN4	TR20045	-0.0147545	Plate1	Visit 1	Active	INF	OID20435	O43707	-0.137239
ACTN4	TR20066	-0.142219	Plate1	Visit 1	Placebo	INF	OID20435	O43707	-0.137239
ACTN4	TR20087	-0.725913	Plate1	Visit 1		INF	OID20435	O43707	-0.137239
ACTN4	TR20064	-0.115271	Plate1	Visit 1	Active	INF	OID20435	O43707	-0.137239
ACTN4	TR20020	-0.161591	Plate1	Visit 1	Active	INF	OID20435	O43707	-0.137239
ACTN4	TR20016	-0.37513	Plate1	Visit 1	Placebo	INF	OID20435	O43707	-0.137239
ACTN4	TR20076	-0.110181	Plate2	Visit 1	Placebo	INF	OID20435	O43707	-0.479997
ACTN4	TR20102	-0.410156	Plate2	Visit 1	Active	INF	OID20435	O43707	-0.479997
ACTN4	TR20080	-0.683371	Plate2	Visit 1	Placebo	INF	OID20435	O43707	-0.479997
ACTN4	TR20083	-0.0598588	Plate2	Visit 1		INF	OID20435	O43707	-0.479997
ACTN4	TR20001	-0.437796	Plate2	Visit 1		INF	OID20435	O43707	-0.479997
ACTN4	TR20032	0.0154635	Plate2	Visit 1	Active	INF	OID20435	O43707	-0.479997
ACTN4	TR20037	-0.381418	Plate2	Visit 1	Active	INF	OID20435	O43707	-0.479997
ACTN4	TR20068	-0.467642	Plate2	Visit 1	Active	INF	OID20435	O43707	-0.479997
ACTN4	TR20034	-0.137794	Plate2	Visit 1		INF	OID20435	O43707	-0.479997
ACTN4	TR20095	-0.351648	Plate2	Visit 1	Active	INF	OID20435	O43707	-0.479997
ACTN4	TR20098	-0.475456	Plate2	Visit 1	Placebo	INF	OID20435	O43707	-0.479997
ACTN4	TR20028	-0.672458	Plate2	Visit 1	Active	INF	OID20435	O43707	-0.479997
ACTN4	TR20005	-0.814529	Plate2	Visit 1	Active	INF	OID20435	O43707	-0.479997
ACTN4	TR20101	-0.688721	Plate2	Visit 1	Active	INF	OID20435	O43707	-0.479997
ACTN4	TR20086	-0.597594	Plate2	Visit 1		INF	OID20435	O43707	-0.479997
ACTN4	TR20021	-0.840075	Plate2	Visit 1	Active	INF	OID20435	O43707	-0.479997
ACTN4	TR20096	-0.510431	Plate2	Visit 1	Placebo	INF	OID20435	O43707	-0.479997
ACTN4	TR20084	-0.487162	Plate2	Visit 1	Active	INF	OID20435	O43707	-0.479997
ACTN4	TR20022	-0.453054	Plate2	Visit 1	Placebo	INF	OID20435	O43707	-0.479997
ACTN4	TR20091	-0.157825	Plate2	Visit 1	Active	INF	OID20435	O43707	-0.479997
ACTN4	TR20092	-0.223855	Plate2	Visit 1		INF	OID20435	O43707	-0.479997
ACTN4	TR20023	-0.479949	Plate2	Visit 1	Placebo	INF	OID20435	O43707	-0.479997
ACTN4	TR20105	-0.50101	Plate4	Visit 1	Active	INF	OID20435	O43707	-0.850238
ACTN4	TR20060	-0.372004	Plate4	Visit 1	Active	INF	OID20435	O43707	-0.850238
ACTN4	TR20077	-0.624663	Plate4	Visit 1	Active	INF	OID20435	O43707	-0.850238
ACTN4	TR20107	-0.312026	Plate4	Visit 1	Active	INF	OID20435	O43707	-0.850238
ACTN4	TR20019	-0.548701	Plate4	Visit 1		INF	OID20435	O43707	-0.850238
ACTN4	TR20029	-0.182698	Plate4	Visit 1		INF	OID20435	O43707	-0.850238
ACTN4	TR20082	-0.573371	Plate4	Visit 1	Placebo	INF	OID20435	O43707	-0.850238
ACTN4	TR20013	-0.457081	Plate4	Visit 1	Active	INF	OID20435	O43707	-0.850238
ACTN4	TR20090	-0.550514	Plate4	Visit 1		INF	OID20435	O43707	-0.850238
ACTN4	TR20014	-0.863122	Plate4	Visit 1	Active	INF	OID20435	O43707	-0.850238
ACTN4	TR20094	-0.477459	Plate4	Visit 1	Active	INF	OID20435	O43707	-0.850238
ACTN4	TR20048	-0.603126	Plate4	Visit 1	Placebo	INF	OID20435	O43707	-0.850238
ACTN4	TR20103	-0.614891	Plate4	Visit 1	Placebo	INF	OID20435	O43707	-0.850238
ACTN4	TR20118	-1.15819	Plate4	Visit 1	Active	INF	OID20435	O43707	-0.850238
ACTN4	TR20117	-0.46179	Plate4	Visit 1	Placebo	INF	OID20435	O43707	-0.850238
ACTN4	TR20014	-0.772782	Plate1	Visit 3	Active	INF	OID20435	O43707	-0.137239
ACTN4	TR20094	-0.932886	Plate1	Visit 3	Active	INF	OID20435	O43707	-0.137239
ACTN4	TR20060	0.064934	Plate1	Visit 3	Active	INF	OID20435	O43707	-0.137239
ACTN4	TR20022	-0.0777944	Plate1	Visit 3	Placebo	INF	OID20435	O43707	-0.137239
ACTN4	TR20079	-0.430379	Plate1	Visit 3	Active	INF	OID20435	O43707	-0.137239
ACTN4	TR20041	-0.338852	Plate1	Visit 3	Active	INF	OID20435	O43707	-0.137239
ACTN4	TR20075	-0.433829	Plate1	Visit 3	Active	INF	OID20435	O43707	-0.137239
ACTN4	TR20069	-0.221135	Plate1	Visit 3	Active	INF	OID20435	O43707	-0.137239
ACTN4	TR20013	0.00199673	Plate1	Visit 3	Active	INF	OID20435	O43707	-0.137239
ACTN4	TR20095	-0.270437	Plate1	Visit 3	Active	INF	OID20435	O43707	-0.137239
ACTN4	TR20084	-0.2952	Plate2	Visit 3	Active	INF	OID20435	O43707	-0.479997
ACTN4	TR20032	0.0927125	Plate2	Visit 3	Active	INF	OID20435	O43707	-0.479997
ACTN4	TR20005	-0.216833	Plate2	Visit 3	Active	INF	OID20435	O43707	-0.479997
ACTN4	TR20080	-0.536421	Plate2	Visit 3	Placebo	INF	OID20435	O43707	-0.479997
ACTN4	TR20007	-0.567075	Plate2	Visit 3	Active	INF	OID20435	O43707	-0.479997
ACTN4	TR20081	-0.425384	Plate2	Visit 3	Active	INF	OID20435	O43707	-0.479997
ACTN4	TR20064	-0.499586	Plate2	Visit 3	Active	INF	OID20435	O43707	-0.479997
ACTN4	TR20021	-0.766956	Plate2	Visit 3	Active	INF	OID20435	O43707	-0.479997
ACTN4	TR20015	-0.826627	Plate2	Visit 3	Active	INF	OID20435	O43707	-0.479997
ACTN4	TR20016	-0.537779	Plate2	Visit 3	Placebo	INF	OID20435	O43707	-0.479997
ACTN4	TR20093	-0.621096	Plate2	Visit 3	Active	INF	OID20435	O43707	-0.479997
ACTN4	TR20020	-0.338545	Plate2	Visit 3	Active	INF	OID20435	O43707	-0.479997
ACTN4	TR20044	-0.136988	Plate2	Visit 3	Active	INF	OID20435	O43707	-0.479997
ACTN4	TR20068	-0.816137	Plate2	Visit 3	Active	INF	OID20435	O43707	-0.479997
ACTN4	TR20042	-0.405057	Plate4	Visit 3	Placebo	INF	OID20435	O43707	-0.850238
ACTN4	TR20028	-0.225199	Plate4	Visit 3	Active	INF	OID20435	O43707	-0.850238
ACTN4	TR20091	-0.500578	Plate4	Visit 3	Active	INF	OID20435	O43707	-0.850238
ACTN4	TR20023	-0.479249	Plate4	Visit 3	Placebo	INF	OID20435	O43707	-0.850238
ACTN4	TR20066	-0.455479	Plate4	Visit 3	Placebo	INF	OID20435	O43707	-0.850238
ADA	TR20042	-0.239758	Plate1	Visit 1	Placebo	INF	OID20645	P00813	-5.68523
ADA	TR20081	0.168495	Plate1	Visit 1	Active	INF	OID20645	P00813	-5.68523
ADA	TR20075	0.588683	Plate1	Visit 1	Active	INF	OID20645	P00813	-5.68523
ADA	TR20114	0.922595	Plate1	Visit 1	Active	INF	OID20645	P00813	-5.68523
ADA	TR20109	0.132887	Plate1	Visit 1	Placebo	INF	OID20645	P00813	-5.68523
ADA	TR20044	1.35884	Plate1	Visit 1	Active	INF	OID20645	P00813	-5.68523
ADA	TR20106	0.395105	Plate1	Visit 1	Active	INF	OID20645	P00813	-5.68523
ADA	TR20079	0.917774	Plate1	Visit 1	Active	INF	OID20645	P00813	-5.68523
ADA	TR20025	0.0423751	Plate1	Visit 1		INF	OID20645	P00813	-5.68523
ADA	TR20017	-0.0373557	Plate1	Visit 1		INF	OID20645	P00813	-5.68523
ADA	TR20015	0.111201	Plate1	Visit 1	Active	INF	OID20645	P00813	-5.68523
ADA	TR20007	0.0880074	Plate1	Visit 1	Active	INF	OID20645	P00813	-5.68523
ADA	TR20041	0.0752591	Plate1	Visit 1	Active	INF	OID20645	P00813	-5.68523
ADA	TR20093	-0.323158	Plate1	Visit 1	Active	INF	OID20645	P00813	-5.68523
ADA	TR20104	-0.25088	Plate1	Visit 1	Active	INF	OID20645	P00813	-5.68523
ADA	TR20119	-0.0197829	Plate1	Visit 1	Active	INF	OID20645	P00813	-5.68523
ADA	TR20069	0.463351	Plate1	Visit 1	Active	INF	OID20645	P00813	-5.68523
ADA	TR20045	0.697839	Plate1	Visit 1	Active	INF	OID20645	P00813	-5.68523
ADA	TR20066	0.254973	Plate1	Visit 1	Placebo	INF	OID20645	P00813	-5.68523
ADA	TR20087	-0.0900099	Plate1	Visit 1		INF	OID20645	P00813	-5.68523
ADA	TR20064	-0.174588	Plate1	Visit 1	Active	INF	OID20645	P00813	-5.68523
ADA	TR20020	0.104552	Plate1	Visit 1	Active	INF	OID20645	P00813	-5.68523
ADA	TR20016	-0.221952	Plate1	Visit 1	Placebo	INF	OID20645	P00813	-5.68523
ADA	TR20076	-0.0251586	Plate2	Visit 1	Placebo	INF	OID20645	P00813	-6.11552
ADA	TR20102	0.74317	Plate2	Visit 1	Active	INF	OID20645	P00813	-6.11552
ADA	TR20080	-0.493554	Plate2	Visit 1	Placebo	INF	OID20645	P00813	-6.11552
ADA	TR20083	-0.56665	Plate2	Visit 1		INF	OID20645	P00813	-6.11552
ADA	TR20001	-0.263446	Plate2	Visit 1		INF	OID20645	P00813	-6.11552
ADA	TR20032	0.23967	Plate2	Visit 1	Active	INF	OID20645	P00813	-6.11552
ADA	TR20037	-0.102313	Plate2	Visit 1	Active	INF	OID20645	P00813	-6.11552
ADA	TR20068	0.306679	Plate2	Visit 1	Active	INF	OID20645	P00813	-6.11552
ADA	TR20034	0.837531	Plate2	Visit 1		INF	OID20645	P00813	-6.11552
ADA	TR20095	-0.239629	Plate2	Visit 1	Active	INF	OID20645	P00813	-6.11552
ADA	TR20098	0.12692	Plate2	Visit 1	Placebo	INF	OID20645	P00813	-6.11552
ADA	TR20028	-0.38451	Plate2	Visit 1	Active	INF	OID20645	P00813	-6.11552
ADA	TR20005	-0.714891	Plate2	Visit 1	Active	INF	OID20645	P00813	-6.11552
ADA	TR20101	0.481763	Plate2	Visit 1	Active	INF	OID20645	P00813	-6.11552
ADA	TR20086	0.114055	Plate2	Visit 1		INF	OID20645	P00813	-6.11552
ADA	TR20021	0.646195	Plate2	Visit 1	Active	INF	OID20645	P00813	-6.11552
ADA	TR20096	-0.116075	Plate2	Visit 1	Placebo	INF	OID20645	P00813	-6.11552
ADA	TR20084	-0.133499	Plate2	Visit 1	Active	INF	OID20645	P00813	-6.11552
ADA	TR20022	-0.418776	Plate2	Visit 1	Placebo	INF	OID20645	P00813	-6.11552
ADA	TR20091	-0.503022	Plate2	Visit 1	Active	INF	OID20645	P00813	-6.11552
ADA	TR20092	-0.404061	Plate2	Visit 1		INF	OID20645	P00813	-6.11552
ADA	TR20023	0.37068	Plate2	Visit 1	Placebo	INF	OID20645	P00813	-6.11552
ADA	TR20105	0.101169	Plate4	Visit 1	Active	INF	OID20645	P00813	-6.08025
ADA	TR20060	-0.218865	Plate4	Visit 1	Active	INF	OID20645	P00813	-6.08025
ADA	TR20077	-0.251012	Plate4	Visit 1	Active	INF	OID20645	P00813	-6.08025
ADA	TR20107	-0.110329	Plate4	Visit 1	Active	INF	OID20645	P00813	-6.08025
ADA	TR20019	-0.0992091	Plate4	Visit 1		INF	OID20645	P00813	-6.08025
ADA	TR20029	-0.269788	Plate4	Visit 1		INF	OID20645	P00813	-6.08025
ADA	TR20082	0.0162239	Plate4	Visit 1	Placebo	INF	OID20645	P00813	-6.08025
ADA	TR20013	-0.397926	Plate4	Visit 1	Active	INF	OID20645	P00813	-6.08025
ADA	TR20090	0.62166	Plate4	Visit 1		INF	OID20645	P00813	-6.08025
ADA	TR20014	-0.72111	Plate4	Visit 1	Active	INF	OID20645	P00813	-6.08025
ADA	TR20094	0.387656	Plate4	Visit 1	Active	INF	OID20645	P00813	-6.08025
ADA	TR20048	0.485255	Plate4	Visit 1	Placebo	INF	OID20645	P00813	-6.08025
ADA	TR20103	0.334339	Plate4	Visit 1	Placebo	INF	OID20645	P00813	-6.08025
ADA	TR20118	-0.187109	Plate4	Visit 1	Active	INF	OID20645	P00813	-6.08025
ADA	TR20117	-0.193576	Plate4	Visit 1	Placebo	INF	OID20645	P00813	-6.08025
ADA	TR20014	-0.47704	Plate1	Visit 3	Active	INF	OID20645	P00813	-5.68523
ADA	TR20094	-0.0315961	Plate1	Visit 3	Active	INF	OID20645	P00813	-5.68523
ADA	TR20060	-0.310257	Plate1	Visit 3	Active	INF	OID20645	P00813	-5.68523
ADA	TR20022	0.170253	Plate1	Visit 3	Placebo	INF	OID20645	P00813	-5.68523
ADA	TR20079	0.211671	Plate1	Visit 3	Active	INF	OID20645	P00813	-5.68523
ADA	TR20041	0.237641	Plate1	Visit 3	Active	INF	OID20645	P00813	-5.68523
ADA	TR20075	0.46209	Plate1	Visit 3	Active	INF	OID20645	P00813	-5.68523
ADA	TR20069	-0.0443038	Plate1	Visit 3	Active	INF	OID20645	P00813	-5.68523
ADA	TR20013	-0.190867	Plate1	Visit 3	Active	INF	OID20645	P00813	-5.68523
ADA	TR20095	-0.0857329	Plate1	Visit 3	Active	INF	OID20645	P00813	-5.68523
ADA	TR20084	-0.518222	Plate2	Visit 3	Active	INF	OID20645	P00813	-6.11552
ADA	TR20032	0.489652	Plate2	Visit 3	Active	INF	OID20645	P00813	-6.11552
ADA	TR20005	-0.439716	Plate2	Visit 3	Active	INF	OID20645	P00813	-6.11552
ADA	TR20080	-0.112409	Plate2	Visit 3	Placebo	INF	OID20645	P00813	-6.11552
ADA	TR20007	-0.00893619	Plate2	Visit 3	Active	INF	OID20645	P00813	-6.11552
ADA	TR20081	-0.468769	Plate2	Visit 3	Active	INF	OID20645	P00813	-6.11552
ADA	TR20064	-0.105332	Plate2	Visit 3	Active	INF	OID20645	P00813	-6.11552
ADA	TR20021	0.73511	Plate2	Visit 3	Active	INF	OID20645	P00813	-6.11552
ADA	TR20015	0.0859801	Plate2	Visit 3	Active	INF	OID20645	P00813	-6.11552
ADA	TR20016	-0.115115	Plate2	Visit 3	Placebo	INF	OID20645	P00813	-6.11552
ADA	TR20093	-0.360744	Plate2	Visit 3	Active	INF	OID20645	P00813	-6.11552
ADA	TR20020	0.249546	Plate2	Visit 3	Active	INF	OID20645	P00813	-6.11552
ADA	TR20044	0.890228	Plate2	Visit 3	Active	INF	OID20645	P00813	-6.11552
ADA	TR20068	-0.323106	Plate2	Visit 3	Active	INF	OID20645	P00813	-6.11552
ADA	TR20042	0.00149891	Plate4	Visit 3	Placebo	INF	OID20645	P00813	-6.08025
ADA	TR20028	0.22763	Plate4	Visit 3	Active	INF	OID20645	P00813	-6.08025
ADA	TR20091	0.0829974	Plate4	Visit 3	Active	INF	OID20645	P00813	-6.08025
ADA	TR20023	0.934198	Plate4	Visit 3	Placebo	INF	OID20645	P00813	-6.08025
ADA	TR20066	-0.070407	Plate4	Visit 3	Placebo	INF	OID20645	P00813	-6.08025
ADAM23	TR20042	-0.562431	Plate1	Visit 1	Placebo	INF	OID20651	O75077	-6.9981
ADAM23	TR20081	0.122361	Plate1	Visit 1	Active	INF	OID20651	O75077	-6.9981
ADAM23	TR20075	0.323083	Plate1	Visit 1	Active	INF	OID20651	O75077	-6.9981
ADAM23	TR20114	0.1298	Plate1	Visit 1	Active	INF	OID20651	O75077	-6.9981
ADAM23	TR20109	-0.786242	Plate1	Visit 1	Placebo	INF	OID20651	O75077	-6.9981
ADAM23	TR20044	0.245902	Plate1	Visit 1	Active	INF	OID20651	O75077	-6.9981
ADAM23	TR20106	0.196768	Plate1	Visit 1	Active	INF	OID20651	O75077	-6.9981
ADAM23	TR20079	0.719455	Plate1	Visit 1	Active	INF	OID20651	O75077	-6.9981
ADAM23	TR20025	-0.0790595	Plate1	Visit 1		INF	OID20651	O75077	-6.9981
ADAM23	TR20017	-0.0336333	Plate1	Visit 1		INF	OID20651	O75077	-6.9981
ADAM23	TR20015	-0.17916	Plate1	Visit 1	Active	INF	OID20651	O75077	-6.9981
ADAM23	TR20007	-0.0314661	Plate1	Visit 1	Active	INF	OID20651	O75077	-6.9981
ADAM23	TR20041	0.274679	Plate1	Visit 1	Active	INF	OID20651	O75077	-6.9981
ADAM23	TR20093	-0.57728	Plate1	Visit 1	Active	INF	OID20651	O75077	-6.9981
ADAM23	TR20104	-1.15402	Plate1	Visit 1	Active	INF	OID20651	O75077	-6.9981
ADAM23	TR20119	-0.295051	Plate1	Visit 1	Active	INF	OID20651	O75077	-6.9981
ADAM23	TR20069	0.226641	Plate1	Visit 1	Active	INF	OID20651	O75077	-6.9981
ADAM23	TR20045	0.162064	Plate1	Visit 1	Active	INF	OID20651	O75077	-6.9981
ADAM23	TR20066	0.570569	Plate1	Visit 1	Placebo	INF	OID20651	O75077	-6.9981
ADAM23	TR20087	-0.271708	Plate1	Visit 1		INF	OID20651	O75077	-6.9981
ADAM23	TR20064	0.263691	Plate1	Visit 1	Active	INF	OID20651	O75077	-6.9981
ADAM23	TR20020	-0.315169	Plate1	Visit 1	Active	INF	OID20651	O75077	-6.9981
ADAM23	TR20016	0.156136	Plate1	Visit 1	Placebo	INF	OID20651	O75077	-6.9981
ADAM23	TR20076	0.459722	Plate2	Visit 1	Placebo	INF	OID20651	O75077	-7.4529
ADAM23	TR20102	0.145488	Plate2	Visit 1	Active	INF	OID20651	O75077	-7.4529
ADAM23	TR20080	-0.761359	Plate2	Visit 1	Placebo	INF	OID20651	O75077	-7.4529
ADAM23	TR20083	0.175238	Plate2	Visit 1		INF	OID20651	O75077	-7.4529
ADAM23	TR20001	0.599164	Plate2	Visit 1		INF	OID20651	O75077	-7.4529
ADAM23	TR20032	-0.029771	Plate2	Visit 1	Active	INF	OID20651	O75077	-7.4529
ADAM23	TR20037	0.341305	Plate2	Visit 1	Active	INF	OID20651	O75077	-7.4529
ADAM23	TR20068	-0.198741	Plate2	Visit 1	Active	INF	OID20651	O75077	-7.4529
ADAM23	TR20034	0.791626	Plate2	Visit 1		INF	OID20651	O75077	-7.4529
ADAM23	TR20095	0.0433591	Plate2	Visit 1	Active	INF	OID20651	O75077	-7.4529
ADAM23	TR20098	-0.0825992	Plate2	Visit 1	Placebo	INF	OID20651	O75077	-7.4529
ADAM23	TR20028	-0.0708502	Plate2	Visit 1	Active	INF	OID20651	O75077	-7.4529
ADAM23	TR20005	-0.306842	Plate2	Visit 1	Active	INF	OID20651	O75077	-7.4529
ADAM23	TR20101	-0.415103	Plate2	Visit 1	Active	INF	OID20651	O75077	-7.4529
ADAM23	TR20086	-0.0226067	Plate2	Visit 1		INF	OID20651	O75077	-7.4529
ADAM23	TR20021	0.0931183	Plate2	Visit 1	Active	INF	OID20651	O75077	-7.4529
ADAM23	TR20096	0.48293	Plate2	Visit 1	Placebo	INF	OID20651	O75077	-7.4529
ADAM23	TR20084	0.510934	Plate2	Visit 1	Active	INF	OID20651	O75077	-7.4529
ADAM23	TR20022	-0.392286	Plate2	Visit 1	Placebo	INF	OID20651	O75077	-7.4529
ADAM23	TR20091	-0.394128	Plate2	Visit 1	Active	INF	OID20651	O75077	-7.4529
ADAM23	TR20092	-0.0627138	Plate2	Visit 1		INF	OID20651	O75077	-7.4529
ADAM23	TR20023	-0.353162	Plate2	Visit 1	Placebo	INF	OID20651	O75077	-7.4529
ADAM23	TR20105	-0.337305	Plate4	Visit 1	Active	INF	OID20651	O75077	-6.82932
ADAM23	TR20060	0.198845	Plate4	Visit 1	Active	INF	OID20651	O75077	-6.82932
ADAM23	TR20077	-0.178165	Plate4	Visit 1	Active	INF	OID20651	O75077	-6.82932
ADAM23	TR20107	-0.129336	Plate4	Visit 1	Active	INF	OID20651	O75077	-6.82932
ADAM23	TR20019	-0.490812	Plate4	Visit 1		INF	OID20651	O75077	-6.82932
ADAM23	TR20029	0.298892	Plate4	Visit 1		INF	OID20651	O75077	-6.82932
ADAM23	TR20082	0.271407	Plate4	Visit 1	Placebo	INF	OID20651	O75077	-6.82932
ADAM23	TR20013	-0.333575	Plate4	Visit 1	Active	INF	OID20651	O75077	-6.82932
ADAM23	TR20090	-0.0429714	Plate4	Visit 1		INF	OID20651	O75077	-6.82932
ADAM23	TR20014	0.253533	Plate4	Visit 1	Active	INF	OID20651	O75077	-6.82932
ADAM23	TR20094	0.0805477	Plate4	Visit 1	Active	INF	OID20651	O75077	-6.82932
ADAM23	TR20048	0.578645	Plate4	Visit 1	Placebo	INF	OID20651	O75077	-6.82932
ADAM23	TR20103	-0.458352	Plate4	Visit 1	Placebo	INF	OID20651	O75077	-6.82932
ADAM23	TR20118	-0.273959	Plate4	Visit 1	Active	INF	OID20651	O75077	-6.82932
ADAM23	TR20117	-0.0157224	Plate4	Visit 1	Placebo	INF	OID20651	O75077	-6.82932
ADAM23	TR20014	0.414918	Plate1	Visit 3	Active	INF	OID20651	O75077	-6.9981
ADAM23	TR20094	-0.896423	Plate1	Visit 3	Active	INF	OID20651	O75077	-6.9981
ADAM23	TR20060	0.153066	Plate1	Visit 3	Active	INF	OID20651	O75077	-6.9981
ADAM23	TR20022	0.252112	Plate1	Visit 3	Placebo	INF	OID20651	O75077	-6.9981
ADAM23	TR20079	0.035449	Plate1	Visit 3	Active	INF	OID20651	O75077	-6.9981
ADAM23	TR20041	0.559579	Plate1	Visit 3	Active	INF	OID20651	O75077	-6.9981
ADAM23	TR20075	0.24534	Plate1	Visit 3	Active	INF	OID20651	O75077	-6.9981
ADAM23	TR20069	-0.0497549	Plate1	Visit 3	Active	INF	OID20651	O75077	-6.9981
ADAM23	TR20013	-0.0938505	Plate1	Visit 3	Active	INF	OID20651	O75077	-6.9981
ADAM23	TR20095	0.0109534	Plate1	Visit 3	Active	INF	OID20651	O75077	-6.9981
ADAM23	TR20084	0.384433	Plate2	Visit 3	Active	INF	OID20651	O75077	-7.4529
ADAM23	TR20032	0.320328	Plate2	Visit 3	Active	INF	OID20651	O75077	-7.4529
ADAM23	TR20005	-0.706153	Plate2	Visit 3	Active	INF	OID20651	O75077	-7.4529
ADAM23	TR20080	-0.464612	Plate2	Visit 3	Placebo	INF	OID20651	O75077	-7.4529
ADAM23	TR20007	0.0815146	Plate2	Visit 3	Active	INF	OID20651	O75077	-7.4529
ADAM23	TR20081	-0.239246	Plate2	Visit 3	Active	INF	OID20651	O75077	-7.4529
ADAM23	TR20064	0.176907	Plate2	Visit 3	Active	INF	OID20651	O75077	-7.4529
ADAM23	TR20021	0.491173	Plate2	Visit 3	Active	INF	OID20651	O75077	-7.4529
ADAM23	TR20015	-0.272442	Plate2	Visit 3	Active	INF	OID20651	O75077	-7.4529
ADAM23	TR20016	0.528705	Plate2	Visit 3	Placebo	INF	OID20651	O75077	-7.4529
ADAM23	TR20093	-0.711499	Plate2	Visit 3	Active	INF	OID20651	O75077	-7.4529
ADAM23	TR20020	0.0501219	Plate2	Visit 3	Active	INF	OID20651	O75077	-7.4529
ADAM23	TR20044	-0.0988694	Plate2	Visit 3	Active	INF	OID20651	O75077	-7.4529
ADAM23	TR20068	-0.168642	Plate2	Visit 3	Active	INF	OID20651	O75077	-7.4529
ADAM23	TR20042	-0.711526	Plate4	Visit 3	Placebo	INF	OID20651	O75077	-6.82932
ADAM23	TR20028	0.132705	Plate4	Visit 3	Active	INF	OID20651	O75077	-6.82932
ADAM23	TR20091	-0.439039	Plate4	Visit 3	Active	INF	OID20651	O75077	-6.82932
ADAM23	TR20023	-0.141985	Plate4	Visit 3	Placebo	INF	OID20651	O75077	-6.82932
ADAM23	TR20066	0.125582	Plate4	Visit 3	Placebo	INF	OID20651	O75077	-6.82932
ADGRE2	TR20042	-0.239661	Plate1	Visit 1	Placebo	INF	OID20755	Q9UHX3	-6.7237
ADGRE2	TR20081	0.384337	Plate1	Visit 1	Active	INF	OID20755	Q9UHX3	-6.7237
ADGRE2	TR20075	-3.27218	Plate1	Visit 1	Active	INF	OID20755	Q9UHX3	-6.7237
ADGRE2	TR20114	0.271315	Plate1	Visit 1	Active	INF	OID20755	Q9UHX3	-6.7237
ADGRE2	TR20109	0.075353	Plate1	Visit 1	Placebo	INF	OID20755	Q9UHX3	-6.7237
ADGRE2	TR20044	-0.743035	Plate1	Visit 1	Active	INF	OID20755	Q9UHX3	-6.7237
ADGRE2	TR20106	0.79485	Plate1	Visit 1	Active	INF	OID20755	Q9UHX3	-6.7237
ADGRE2	TR20079	0.952047	Plate1	Visit 1	Active	INF	OID20755	Q9UHX3	-6.7237
ADGRE2	TR20025	0.176386	Plate1	Visit 1		INF	OID20755	Q9UHX3	-6.7237
ADGRE2	TR20017	-0.106396	Plate1	Visit 1		INF	OID20755	Q9UHX3	-6.7237
ADGRE2	TR20015	-0.0993198	Plate1	Visit 1	Active	INF	OID20755	Q9UHX3	-6.7237
ADGRE2	TR20007	-0.0130825	Plate1	Visit 1	Active	INF	OID20755	Q9UHX3	-6.7237
ADGRE2	TR20041	0.350515	Plate1	Visit 1	Active	INF	OID20755	Q9UHX3	-6.7237
ADGRE2	TR20093	-2.06034	Plate1	Visit 1	Active	INF	OID20755	Q9UHX3	-6.7237
ADGRE2	TR20104	-0.773536	Plate1	Visit 1	Active	INF	OID20755	Q9UHX3	-6.7237
ADGRE2	TR20119	0.223165	Plate1	Visit 1	Active	INF	OID20755	Q9UHX3	-6.7237
ADGRE2	TR20069	0.0253764	Plate1	Visit 1	Active	INF	OID20755	Q9UHX3	-6.7237
ADGRE2	TR20045	0.612013	Plate1	Visit 1	Active	INF	OID20755	Q9UHX3	-6.7237
ADGRE2	TR20066	-1.66936	Plate1	Visit 1	Placebo	INF	OID20755	Q9UHX3	-6.7237
ADGRE2	TR20087	0.2889	Plate1	Visit 1		INF	OID20755	Q9UHX3	-6.7237
ADGRE2	TR20064	0.272437	Plate1	Visit 1	Active	INF	OID20755	Q9UHX3	-6.7237
ADGRE2	TR20020	0.23073	Plate1	Visit 1	Active	INF	OID20755	Q9UHX3	-6.7237
ADGRE2	TR20016	-0.054724	Plate1	Visit 1	Placebo	INF	OID20755	Q9UHX3	-6.7237
ADGRE2	TR20076	0.0373077	Plate2	Visit 1	Placebo	INF	OID20755	Q9UHX3	-7.58081
ADGRE2	TR20102	0.555897	Plate2	Visit 1	Active	INF	OID20755	Q9UHX3	-7.58081
ADGRE2	TR20080	-0.915036	Plate2	Visit 1	Placebo	INF	OID20755	Q9UHX3	-7.58081
ADGRE2	TR20083	-0.188587	Plate2	Visit 1		INF	OID20755	Q9UHX3	-7.58081
ADGRE2	TR20001	0.0880389	Plate2	Visit 1		INF	OID20755	Q9UHX3	-7.58081
ADGRE2	TR20032	0.261481	Plate2	Visit 1	Active	INF	OID20755	Q9UHX3	-7.58081
ADGRE2	TR20037	-0.00159466	Plate2	Visit 1	Active	INF	OID20755	Q9UHX3	-7.58081
ADGRE2	TR20068	0.110403	Plate2	Visit 1	Active	INF	OID20755	Q9UHX3	-7.58081
ADGRE2	TR20034	0.730339	Plate2	Visit 1		INF	OID20755	Q9UHX3	-7.58081
ADGRE2	TR20095	-0.0535613	Plate2	Visit 1	Active	INF	OID20755	Q9UHX3	-7.58081
ADGRE2	TR20098	-0.274938	Plate2	Visit 1	Placebo	INF	OID20755	Q9UHX3	-7.58081
ADGRE2	TR20028	-0.00717216	Plate2	Visit 1	Active	INF	OID20755	Q9UHX3	-7.58081
ADGRE2	TR20005	-0.399484	Plate2	Visit 1	Active	INF	OID20755	Q9UHX3	-7.58081
ADGRE2	TR20101	0.18834	Plate2	Visit 1	Active	INF	OID20755	Q9UHX3	-7.58081
ADGRE2	TR20086	0.492355	Plate2	Visit 1		INF	OID20755	Q9UHX3	-7.58081
ADGRE2	TR20021	-0.10826	Plate2	Visit 1	Active	INF	OID20755	Q9UHX3	-7.58081
ADGRE2	TR20096	0.483284	Plate2	Visit 1	Placebo	INF	OID20755	Q9UHX3	-7.58081
ADGRE2	TR20084	0.0493296	Plate2	Visit 1	Active	INF	OID20755	Q9UHX3	-7.58081
ADGRE2	TR20022	-0.160432	Plate2	Visit 1	Placebo	INF	OID20755	Q9UHX3	-7.58081
ADGRE2	TR20091	-0.479998	Plate2	Visit 1	Active	INF	OID20755	Q9UHX3	-7.58081
ADGRE2	TR20092	-0.185186	Plate2	Visit 1		INF	OID20755	Q9UHX3	-7.58081
ADGRE2	TR20023	-0.0725275	Plate2	Visit 1	Placebo	INF	OID20755	Q9UHX3	-7.58081
ADGRE2	TR20105	0.503386	Plate4	Visit 1	Active	INF	OID20755	Q9UHX3	-7.53188
ADGRE2	TR20060	-0.418896	Plate4	Visit 1	Active	INF	OID20755	Q9UHX3	-7.53188
ADGRE2	TR20077	0.161691	Plate4	Visit 1	Active	INF	OID20755	Q9UHX3	-7.53188
ADGRE2	TR20107	-0.771007	Plate4	Visit 1	Active	INF	OID20755	Q9UHX3	-7.53188
ADGRE2	TR20019	-0.52746	Plate4	Visit 1		INF	OID20755	Q9UHX3	-7.53188
ADGRE2	TR20029	0.28375	Plate4	Visit 1		INF	OID20755	Q9UHX3	-7.53188
ADGRE2	TR20082	0.463103	Plate4	Visit 1	Placebo	INF	OID20755	Q9UHX3	-7.53188
ADGRE2	TR20013	-0.483557	Plate4	Visit 1	Active	INF	OID20755	Q9UHX3	-7.53188
ADGRE2	TR20090	0.138374	Plate4	Visit 1		INF	OID20755	Q9UHX3	-7.53188
ADGRE2	TR20014	-0.354041	Plate4	Visit 1	Active	INF	OID20755	Q9UHX3	-7.53188
ADGRE2	TR20094	-1.68877	Plate4	Visit 1	Active	INF	OID20755	Q9UHX3	-7.53188
ADGRE2	TR20048	0.864366	Plate4	Visit 1	Placebo	INF	OID20755	Q9UHX3	-7.53188
ADGRE2	TR20103	-0.534411	Plate4	Visit 1	Placebo	INF	OID20755	Q9UHX3	-7.53188
ADGRE2	TR20118	-0.346732	Plate4	Visit 1	Active	INF	OID20755	Q9UHX3	-7.53188
ADGRE2	TR20117	-0.594956	Plate4	Visit 1	Placebo	INF	OID20755	Q9UHX3	-7.53188
ADGRE2	TR20014	-3.96846	Plate1	Visit 3	Active	INF	OID20755	Q9UHX3	-6.7237
ADGRE2	TR20094	0.0198575	Plate1	Visit 3	Active	INF	OID20755	Q9UHX3	-6.7237
ADGRE2	TR20060	0.000174809	Plate1	Visit 3	Active	INF	OID20755	Q9UHX3	-6.7237
ADGRE2	TR20022	0.765098	Plate1	Visit 3	Placebo	INF	OID20755	Q9UHX3	-6.7237
ADGRE2	TR20079	0.161101	Plate1	Visit 3	Active	INF	OID20755	Q9UHX3	-6.7237
ADGRE2	TR20041	0.782494	Plate1	Visit 3	Active	INF	OID20755	Q9UHX3	-6.7237
ADGRE2	TR20075	0.880351	Plate1	Visit 3	Active	INF	OID20755	Q9UHX3	-6.7237
ADGRE2	TR20069	-0.420824	Plate1	Visit 3	Active	INF	OID20755	Q9UHX3	-6.7237
ADGRE2	TR20013	-0.36158	Plate1	Visit 3	Active	INF	OID20755	Q9UHX3	-6.7237
ADGRE2	TR20095	0.00215451	Plate1	Visit 3	Active	INF	OID20755	Q9UHX3	-6.7237
ADGRE2	TR20084	0.0584169	Plate2	Visit 3	Active	INF	OID20755	Q9UHX3	-7.58081
ADGRE2	TR20032	0.378706	Plate2	Visit 3	Active	INF	OID20755	Q9UHX3	-7.58081
ADGRE2	TR20005	-0.703203	Plate2	Visit 3	Active	INF	OID20755	Q9UHX3	-7.58081
ADGRE2	TR20080	-0.159761	Plate2	Visit 3	Placebo	INF	OID20755	Q9UHX3	-7.58081
ADGRE2	TR20007	0.0658022	Plate2	Visit 3	Active	INF	OID20755	Q9UHX3	-7.58081
ADGRE2	TR20081	-0.295459	Plate2	Visit 3	Active	INF	OID20755	Q9UHX3	-7.58081
ADGRE2	TR20064	0.426339	Plate2	Visit 3	Active	INF	OID20755	Q9UHX3	-7.58081
ADGRE2	TR20021	1.00175	Plate2	Visit 3	Active	INF	OID20755	Q9UHX3	-7.58081
ADGRE2	TR20015	-0.154063	Plate2	Visit 3	Active	INF	OID20755	Q9UHX3	-7.58081
ADGRE2	TR20016	-0.162285	Plate2	Visit 3	Placebo	INF	OID20755	Q9UHX3	-7.58081
ADGRE2	TR20093	-2.67838	Plate2	Visit 3	Active	INF	OID20755	Q9UHX3	-7.58081
ADGRE2	TR20020	0.0141005	Plate2	Visit 3	Active	INF	OID20755	Q9UHX3	-7.58081
ADGRE2	TR20044	-0.264552	Plate2	Visit 3	Active	INF	OID20755	Q9UHX3	-7.58081
ADGRE2	TR20068	0.0712658	Plate2	Visit 3	Active	INF	OID20755	Q9UHX3	-7.58081
ADGRE2	TR20042	-0.654193	Plate4	Visit 3	Placebo	INF	OID20755	Q9UHX3	-7.53188
ADGRE2	TR20028	-0.971768	Plate4	Visit 3	Active	INF	OID20755	Q9UHX3	-7.53188
ADGRE2	TR20091	0.77041	Plate4	Visit 3	Active	INF	OID20755	Q9UHX3	-7.53188
ADGRE2	TR20023	-2.19688	Plate4	Visit 3	Placebo	INF	OID20755	Q9UHX3	-7.53188
ADGRE2	TR20066	0.848098	Plate4	Visit 3	Placebo	INF	OID20755	Q9UHX3	-7.53188
AGER	TR20042	-0.563204	Plate1	Visit 1	Placebo	INF	OID20756	Q15109	-7.63826
AGER	TR20081	-0.319808	Plate1	Visit 1	Active	INF	OID20756	Q15109	-7.63826
AGER	TR20075	-3.53291	Plate1	Visit 1	Active	INF	OID20756	Q15109	-7.63826
AGER	TR20114	-0.58432	Plate1	Visit 1	Active	INF	OID20756	Q15109	-7.63826
AGER	TR20109	-0.59815	Plate1	Visit 1	Placebo	INF	OID20756	Q15109	-7.63826
AGER	TR20044	-0.492573	Plate1	Visit 1	Active	INF	OID20756	Q15109	-7.63826
AGER	TR20106	-0.0614808	Plate1	Visit 1	Active	INF	OID20756	Q15109	-7.63826
AGER	TR20079	0.030223	Plate1	Visit 1	Active	INF	OID20756	Q15109	-7.63826
AGER	TR20025	0.138433	Plate1	Visit 1		INF	OID20756	Q15109	-7.63826
AGER	TR20017	-0.351878	Plate1	Visit 1		INF	OID20756	Q15109	-7.63826
AGER	TR20015	-0.351447	Plate1	Visit 1	Active	INF	OID20756	Q15109	-7.63826
AGER	TR20007	-0.326174	Plate1	Visit 1	Active	INF	OID20756	Q15109	-7.63826
AGER	TR20041	-0.002803	Plate1	Visit 1	Active	INF	OID20756	Q15109	-7.63826
AGER	TR20093	-2.58812	Plate1	Visit 1	Active	INF	OID20756	Q15109	-7.63826
AGER	TR20104	-0.725816	Plate1	Visit 1	Active	INF	OID20756	Q15109	-7.63826
AGER	TR20119	-1.47208	Plate1	Visit 1	Active	INF	OID20756	Q15109	-7.63826
AGER	TR20069	-0.148548	Plate1	Visit 1	Active	INF	OID20756	Q15109	-7.63826
AGER	TR20045	0.629599	Plate1	Visit 1	Active	INF	OID20756	Q15109	-7.63826
AGER	TR20066	-2.25272	Plate1	Visit 1	Placebo	INF	OID20756	Q15109	-7.63826
AGER	TR20087	-0.124264	Plate1	Visit 1		INF	OID20756	Q15109	-7.63826
AGER	TR20064	0.528167	Plate1	Visit 1	Active	INF	OID20756	Q15109	-7.63826
AGER	TR20020	0.00919367	Plate1	Visit 1	Active	INF	OID20756	Q15109	-7.63826
AGER	TR20016	-0.122375	Plate1	Visit 1	Placebo	INF	OID20756	Q15109	-7.63826
AGER	TR20076	1.36009	Plate2	Visit 1	Placebo	INF	OID20756	Q15109	-7.16161
AGER	TR20102	0.803531	Plate2	Visit 1	Active	INF	OID20756	Q15109	-7.16161
AGER	TR20080	-0.214027	Plate2	Visit 1	Placebo	INF	OID20756	Q15109	-7.16161
AGER	TR20083	-0.217046	Plate2	Visit 1		INF	OID20756	Q15109	-7.16161
AGER	TR20001	0.171989	Plate2	Visit 1		INF	OID20756	Q15109	-7.16161
AGER	TR20032	0.011448	Plate2	Visit 1	Active	INF	OID20756	Q15109	-7.16161
AGER	TR20037	0.612133	Plate2	Visit 1	Active	INF	OID20756	Q15109	-7.16161
AGER	TR20068	-1.45674	Plate2	Visit 1	Active	INF	OID20756	Q15109	-7.16161
AGER	TR20034	0.4818	Plate2	Visit 1		INF	OID20756	Q15109	-7.16161
AGER	TR20095	-0.313175	Plate2	Visit 1	Active	INF	OID20756	Q15109	-7.16161
AGER	TR20098	-0.602232	Plate2	Visit 1	Placebo	INF	OID20756	Q15109	-7.16161
AGER	TR20028	0.580619	Plate2	Visit 1	Active	INF	OID20756	Q15109	-7.16161
AGER	TR20005	-0.380451	Plate2	Visit 1	Active	INF	OID20756	Q15109	-7.16161
AGER	TR20101	-0.464197	Plate2	Visit 1	Active	INF	OID20756	Q15109	-7.16161
AGER	TR20086	-0.0058928	Plate2	Visit 1		INF	OID20756	Q15109	-7.16161
AGER	TR20021	-1.39693	Plate2	Visit 1	Active	INF	OID20756	Q15109	-7.16161
AGER	TR20096	1.19956	Plate2	Visit 1	Placebo	INF	OID20756	Q15109	-7.16161
AGER	TR20084	0.250673	Plate2	Visit 1	Active	INF	OID20756	Q15109	-7.16161
AGER	TR20022	-0.477221	Plate2	Visit 1	Placebo	INF	OID20756	Q15109	-7.16161
AGER	TR20091	-0.506276	Plate2	Visit 1	Active	INF	OID20756	Q15109	-7.16161
AGER	TR20092	-0.730277	Plate2	Visit 1		INF	OID20756	Q15109	-7.16161
AGER	TR20023	0.579047	Plate2	Visit 1	Placebo	INF	OID20756	Q15109	-7.16161
AGER	TR20105	-0.152785	Plate4	Visit 1	Active	INF	OID20756	Q15109	-7.18389
AGER	TR20060	-0.159455	Plate4	Visit 1	Active	INF	OID20756	Q15109	-7.18389
AGER	TR20077	0.433727	Plate4	Visit 1	Active	INF	OID20756	Q15109	-7.18389
AGER	TR20107	-0.339767	Plate4	Visit 1	Active	INF	OID20756	Q15109	-7.18389
AGER	TR20019	-0.858994	Plate4	Visit 1		INF	OID20756	Q15109	-7.18389
AGER	TR20029	-0.0342414	Plate4	Visit 1		INF	OID20756	Q15109	-7.18389
AGER	TR20082	0.398481	Plate4	Visit 1	Placebo	INF	OID20756	Q15109	-7.18389
AGER	TR20013	-0.304511	Plate4	Visit 1	Active	INF	OID20756	Q15109	-7.18389
AGER	TR20090	-0.539995	Plate4	Visit 1		INF	OID20756	Q15109	-7.18389
AGER	TR20014	0.0690366	Plate4	Visit 1	Active	INF	OID20756	Q15109	-7.18389
AGER	TR20094	-2.00643	Plate4	Visit 1	Active	INF	OID20756	Q15109	-7.18389
AGER	TR20048	0.198471	Plate4	Visit 1	Placebo	INF	OID20756	Q15109	-7.18389
AGER	TR20103	-0.852721	Plate4	Visit 1	Placebo	INF	OID20756	Q15109	-7.18389
AGER	TR20118	-1.21648	Plate4	Visit 1	Active	INF	OID20756	Q15109	-7.18389
AGER	TR20117	-0.0779082	Plate4	Visit 1	Placebo	INF	OID20756	Q15109	-7.18389
AGER	TR20014	-3.32016	Plate1	Visit 3	Active	INF	OID20756	Q15109	-7.63826
AGER	TR20094	-0.945665	Plate1	Visit 3	Active	INF	OID20756	Q15109	-7.63826
AGER	TR20060	0.121489	Plate1	Visit 3	Active	INF	OID20756	Q15109	-7.63826
AGER	TR20022	-0.109413	Plate1	Visit 3	Placebo	INF	OID20756	Q15109	-7.63826
AGER	TR20079	-0.959329	Plate1	Visit 3	Active	INF	OID20756	Q15109	-7.63826
AGER	TR20041	0.484585	Plate1	Visit 3	Active	INF	OID20756	Q15109	-7.63826
AGER	TR20075	-0.655307	Plate1	Visit 3	Active	INF	OID20756	Q15109	-7.63826
AGER	TR20069	-0.271851	Plate1	Visit 3	Active	INF	OID20756	Q15109	-7.63826
AGER	TR20013	-0.331898	Plate1	Visit 3	Active	INF	OID20756	Q15109	-7.63826
AGER	TR20095	-0.284445	Plate1	Visit 3	Active	INF	OID20756	Q15109	-7.63826
AGER	TR20084	-0.286289	Plate2	Visit 3	Active	INF	OID20756	Q15109	-7.16161
AGER	TR20032	2.19106	Plate2	Visit 3	Active	INF	OID20756	Q15109	-7.16161
AGER	TR20005	-0.832498	Plate2	Visit 3	Active	INF	OID20756	Q15109	-7.16161
AGER	TR20080	-0.597899	Plate2	Visit 3	Placebo	INF	OID20756	Q15109	-7.16161
AGER	TR20007	0.24765	Plate2	Visit 3	Active	INF	OID20756	Q15109	-7.16161
AGER	TR20081	-0.237652	Plate2	Visit 3	Active	INF	OID20756	Q15109	-7.16161
AGER	TR20064	0.583519	Plate2	Visit 3	Active	INF	OID20756	Q15109	-7.16161
AGER	TR20021	-0.51305	Plate2	Visit 3	Active	INF	OID20756	Q15109	-7.16161
AGER	TR20015	-0.328855	Plate2	Visit 3	Active	INF	OID20756	Q15109	-7.16161
AGER	TR20016	0.383125	Plate2	Visit 3	Placebo	INF	OID20756	Q15109	-7.16161
AGER	TR20093	-2.88047	Plate2	Visit 3	Active	INF	OID20756	Q15109	-7.16161
AGER	TR20020	0.292121	Plate2	Visit 3	Active	INF	OID20756	Q15109	-7.16161
AGER	TR20044	1.23923	Plate2	Visit 3	Active	INF	OID20756	Q15109	-7.16161
AGER	TR20068	-1.17214	Plate2	Visit 3	Active	INF	OID20756	Q15109	-7.16161
AGER	TR20042	-1.25935	Plate4	Visit 3	Placebo	INF	OID20756	Q15109	-7.18389
AGER	TR20028	-0.526834	Plate4	Visit 3	Active	INF	OID20756	Q15109	-7.18389
AGER	TR20091	-0.396184	Plate4	Visit 3	Active	INF	OID20756	Q15109	-7.18389
AGER	TR20023	-1.77645	Plate4	Visit 3	Placebo	INF	OID20756	Q15109	-7.18389
AGER	TR20066	0.173345	Plate4	Visit 3	Placebo	INF	OID20756	Q15109	-7.18389
AGRN	TR20042	0.936871	Plate1	Visit 1	Placebo	INF	OID20786	O00468	-5.99136
AGRN	TR20081	0.524503	Plate1	Visit 1	Active	INF	OID20786	O00468	-5.99136
AGRN	TR20075	-3.14749	Plate1	Visit 1	Active	INF	OID20786	O00468	-5.99136
AGRN	TR20114	0.459145	Plate1	Visit 1	Active	INF	OID20786	O00468	-5.99136
AGRN	TR20109	0.619774	Plate1	Visit 1	Placebo	INF	OID20786	O00468	-5.99136
AGRN	TR20044	-0.498755	Plate1	Visit 1	Active	INF	OID20786	O00468	-5.99136
AGRN	TR20106	1.13635	Plate1	Visit 1	Active	INF	OID20786	O00468	-5.99136
AGRN	TR20079	2.06775	Plate1	Visit 1	Active	INF	OID20786	O00468	-5.99136
AGRN	TR20025	0.646497	Plate1	Visit 1		INF	OID20786	O00468	-5.99136
AGRN	TR20017	1.32875	Plate1	Visit 1		INF	OID20786	O00468	-5.99136
AGRN	TR20015	-1.13925	Plate1	Visit 1	Active	INF	OID20786	O00468	-5.99136
AGRN	TR20007	0.441052	Plate1	Visit 1	Active	INF	OID20786	O00468	-5.99136
AGRN	TR20041	0.910543	Plate1	Visit 1	Active	INF	OID20786	O00468	-5.99136
AGRN	TR20093	-2.12907	Plate1	Visit 1	Active	INF	OID20786	O00468	-5.99136
AGRN	TR20104	0.155107	Plate1	Visit 1	Active	INF	OID20786	O00468	-5.99136
AGRN	TR20119	0.335879	Plate1	Visit 1	Active	INF	OID20786	O00468	-5.99136
AGRN	TR20069	1.44537	Plate1	Visit 1	Active	INF	OID20786	O00468	-5.99136
AGRN	TR20045	2.22583	Plate1	Visit 1	Active	INF	OID20786	O00468	-5.99136
AGRN	TR20066	-2.42415	Plate1	Visit 1	Placebo	INF	OID20786	O00468	-5.99136
AGRN	TR20087	0.677913	Plate1	Visit 1		INF	OID20786	O00468	-5.99136
AGRN	TR20064	1.1467	Plate1	Visit 1	Active	INF	OID20786	O00468	-5.99136
AGRN	TR20020	0.509463	Plate1	Visit 1	Active	INF	OID20786	O00468	-5.99136
AGRN	TR20016	0.722019	Plate1	Visit 1	Placebo	INF	OID20786	O00468	-5.99136
AGRN	TR20076	2.08559	Plate2	Visit 1	Placebo	INF	OID20786	O00468	-5.80576
AGRN	TR20102	1.31805	Plate2	Visit 1	Active	INF	OID20786	O00468	-5.80576
AGRN	TR20080	0.462319	Plate2	Visit 1	Placebo	INF	OID20786	O00468	-5.80576
AGRN	TR20083	0.095818	Plate2	Visit 1		INF	OID20786	O00468	-5.80576
AGRN	TR20001	0.94865	Plate2	Visit 1		INF	OID20786	O00468	-5.80576
AGRN	TR20032	1.18824	Plate2	Visit 1	Active	INF	OID20786	O00468	-5.80576
AGRN	TR20037	1.43272	Plate2	Visit 1	Active	INF	OID20786	O00468	-5.80576
AGRN	TR20068	0.444395	Plate2	Visit 1	Active	INF	OID20786	O00468	-5.80576
AGRN	TR20034	1.98995	Plate2	Visit 1		INF	OID20786	O00468	-5.80576
AGRN	TR20095	0.375785	Plate2	Visit 1	Active	INF	OID20786	O00468	-5.80576
AGRN	TR20098	0.868331	Plate2	Visit 1	Placebo	INF	OID20786	O00468	-5.80576
AGRN	TR20028	0.934352	Plate2	Visit 1	Active	INF	OID20786	O00468	-5.80576
AGRN	TR20005	-0.13223	Plate2	Visit 1	Active	INF	OID20786	O00468	-5.80576
AGRN	TR20101	0.342504	Plate2	Visit 1	Active	INF	OID20786	O00468	-5.80576
AGRN	TR20086	0.723019	Plate2	Visit 1		INF	OID20786	O00468	-5.80576
AGRN	TR20021	0.308391	Plate2	Visit 1	Active	INF	OID20786	O00468	-5.80576
AGRN	TR20096	1.38569	Plate2	Visit 1	Placebo	INF	OID20786	O00468	-5.80576
AGRN	TR20084	1.34404	Plate2	Visit 1	Active	INF	OID20786	O00468	-5.80576
AGRN	TR20022	0.460585	Plate2	Visit 1	Placebo	INF	OID20786	O00468	-5.80576
AGRN	TR20091	0.123864	Plate2	Visit 1	Active	INF	OID20786	O00468	-5.80576
AGRN	TR20092	0.443289	Plate2	Visit 1		INF	OID20786	O00468	-5.80576
AGRN	TR20023	0.946998	Plate2	Visit 1	Placebo	INF	OID20786	O00468	-5.80576
AGRN	TR20105	0.836933	Plate4	Visit 1	Active	INF	OID20786	O00468	-5.45553
AGRN	TR20060	0.537072	Plate4	Visit 1	Active	INF	OID20786	O00468	-5.45553
AGRN	TR20077	0.761063	Plate4	Visit 1	Active	INF	OID20786	O00468	-5.45553
AGRN	TR20107	0.559382	Plate4	Visit 1	Active	INF	OID20786	O00468	-5.45553
AGRN	TR20019	0.265981	Plate4	Visit 1		INF	OID20786	O00468	-5.45553
AGRN	TR20029	0.496038	Plate4	Visit 1		INF	OID20786	O00468	-5.45553
AGRN	TR20082	1.44258	Plate4	Visit 1	Placebo	INF	OID20786	O00468	-5.45553
AGRN	TR20013	0.934933	Plate4	Visit 1	Active	INF	OID20786	O00468	-5.45553
AGRN	TR20090	0.337394	Plate4	Visit 1		INF	OID20786	O00468	-5.45553
AGRN	TR20014	1.11508	Plate4	Visit 1	Active	INF	OID20786	O00468	-5.45553
AGRN	TR20094	-1.64965	Plate4	Visit 1	Active	INF	OID20786	O00468	-5.45553
AGRN	TR20048	1.83157	Plate4	Visit 1	Placebo	INF	OID20786	O00468	-5.45553
AGRN	TR20103	0.168594	Plate4	Visit 1	Placebo	INF	OID20786	O00468	-5.45553
AGRN	TR20118	-0.308147	Plate4	Visit 1	Active	INF	OID20786	O00468	-5.45553
AGRN	TR20117	-0.231532	Plate4	Visit 1	Placebo	INF	OID20786	O00468	-5.45553
AGRN	TR20014	-3.34591	Plate1	Visit 3	Active	INF	OID20786	O00468	-5.99136
AGRN	TR20094	0.476699	Plate1	Visit 3	Active	INF	OID20786	O00468	-5.99136
AGRN	TR20060	1.08433	Plate1	Visit 3	Active	INF	OID20786	O00468	-5.99136
AGRN	TR20022	1.12522	Plate1	Visit 3	Placebo	INF	OID20786	O00468	-5.99136
AGRN	TR20079	0.844983	Plate1	Visit 3	Active	INF	OID20786	O00468	-5.99136
AGRN	TR20041	1.38402	Plate1	Visit 3	Active	INF	OID20786	O00468	-5.99136
AGRN	TR20075	0.806967	Plate1	Visit 3	Active	INF	OID20786	O00468	-5.99136
AGRN	TR20069	0.83489	Plate1	Visit 3	Active	INF	OID20786	O00468	-5.99136
AGRN	TR20013	0.545887	Plate1	Visit 3	Active	INF	OID20786	O00468	-5.99136
AGRN	TR20095	0.651606	Plate1	Visit 3	Active	INF	OID20786	O00468	-5.99136
AGRN	TR20084	1.23321	Plate2	Visit 3	Active	INF	OID20786	O00468	-5.80576
AGRN	TR20032	2.00138	Plate2	Visit 3	Active	INF	OID20786	O00468	-5.80576
AGRN	TR20005	-0.460774	Plate2	Visit 3	Active	INF	OID20786	O00468	-5.80576
AGRN	TR20080	0.764133	Plate2	Visit 3	Placebo	INF	OID20786	O00468	-5.80576
AGRN	TR20007	1.10378	Plate2	Visit 3	Active	INF	OID20786	O00468	-5.80576
AGRN	TR20081	0.0806025	Plate2	Visit 3	Active	INF	OID20786	O00468	-5.80576
AGRN	TR20064	1.3658	Plate2	Visit 3	Active	INF	OID20786	O00468	-5.80576
AGRN	TR20021	1.6452	Plate2	Visit 3	Active	INF	OID20786	O00468	-5.80576
AGRN	TR20015	-1.15748	Plate2	Visit 3	Active	INF	OID20786	O00468	-5.80576
AGRN	TR20016	1.16756	Plate2	Visit 3	Placebo	INF	OID20786	O00468	-5.80576
AGRN	TR20093	-2.6155	Plate2	Visit 3	Active	INF	OID20786	O00468	-5.80576
AGRN	TR20020	1.08906	Plate2	Visit 3	Active	INF	OID20786	O00468	-5.80576
AGRN	TR20044	0.993321	Plate2	Visit 3	Active	INF	OID20786	O00468	-5.80576
AGRN	TR20068	0.806179	Plate2	Visit 3	Active	INF	OID20786	O00468	-5.80576
AGRN	TR20042	0.105169	Plate4	Visit 3	Placebo	INF	OID20786	O00468	-5.45553
AGRN	TR20028	-0.434773	Plate4	Visit 3	Active	INF	OID20786	O00468	-5.45553
AGRN	TR20091	0.870045	Plate4	Visit 3	Active	INF	OID20786	O00468	-5.45553
AGRN	TR20023	-1.92158	Plate4	Visit 3	Placebo	INF	OID20786	O00468	-5.45553
AGRN	TR20066	1.15503	Plate4	Visit 3	Placebo	INF	OID20786	O00468	-5.45553
AGRP	TR20042	1.73377	Plate1	Visit 1	Placebo	INF	OID20658	O00253	-4.88423
AGRP	TR20081	1.9212	Plate1	Visit 1	Active	INF	OID20658	O00253	-4.88423
AGRP	TR20075	1.98427	Plate1	Visit 1	Active	INF	OID20658	O00253	-4.88423
AGRP	TR20114	2.20672	Plate1	Visit 1	Active	INF	OID20658	O00253	-4.88423
AGRP	TR20109	1.29963	Plate1	Visit 1	Placebo	INF	OID20658	O00253	-4.88423
AGRP	TR20044	1.68579	Plate1	Visit 1	Active	INF	OID20658	O00253	-4.88423
AGRP	TR20106	1.70918	Plate1	Visit 1	Active	INF	OID20658	O00253	-4.88423
AGRP	TR20079	2.29552	Plate1	Visit 1	Active	INF	OID20658	O00253	-4.88423
AGRP	TR20025	1.51838	Plate1	Visit 1		INF	OID20658	O00253	-4.88423
AGRP	TR20017	1.6419	Plate1	Visit 1		INF	OID20658	O00253	-4.88423
AGRP	TR20015	0.855999	Plate1	Visit 1	Active	INF	OID20658	O00253	-4.88423
AGRP	TR20007	0.88115	Plate1	Visit 1	Active	INF	OID20658	O00253	-4.88423
AGRP	TR20041	1.56473	Plate1	Visit 1	Active	INF	OID20658	O00253	-4.88423
AGRP	TR20093	1.74122	Plate1	Visit 1	Active	INF	OID20658	O00253	-4.88423
AGRP	TR20104	1.42027	Plate1	Visit 1	Active	INF	OID20658	O00253	-4.88423
AGRP	TR20119	1.19053	Plate1	Visit 1	Active	INF	OID20658	O00253	-4.88423
AGRP	TR20069	1.82689	Plate1	Visit 1	Active	INF	OID20658	O00253	-4.88423
AGRP	TR20045	2.51662	Plate1	Visit 1	Active	INF	OID20658	O00253	-4.88423
AGRP	TR20066	2.41164	Plate1	Visit 1	Placebo	INF	OID20658	O00253	-4.88423
AGRP	TR20087	1.34896	Plate1	Visit 1		INF	OID20658	O00253	-4.88423
AGRP	TR20064	1.86472	Plate1	Visit 1	Active	INF	OID20658	O00253	-4.88423
AGRP	TR20020	1.18629	Plate1	Visit 1	Active	INF	OID20658	O00253	-4.88423
AGRP	TR20016	0.94273	Plate1	Visit 1	Placebo	INF	OID20658	O00253	-4.88423
AGRP	TR20076	2.02551	Plate2	Visit 1	Placebo	INF	OID20658	O00253	-4.6458
AGRP	TR20102	2.02148	Plate2	Visit 1	Active	INF	OID20658	O00253	-4.6458
AGRP	TR20080	1.07074	Plate2	Visit 1	Placebo	INF	OID20658	O00253	-4.6458
AGRP	TR20083	1.07127	Plate2	Visit 1		INF	OID20658	O00253	-4.6458
AGRP	TR20001	1.66981	Plate2	Visit 1		INF	OID20658	O00253	-4.6458
AGRP	TR20032	1.30554	Plate2	Visit 1	Active	INF	OID20658	O00253	-4.6458
AGRP	TR20037	1.56409	Plate2	Visit 1	Active	INF	OID20658	O00253	-4.6458
AGRP	TR20068	1.93768	Plate2	Visit 1	Active	INF	OID20658	O00253	-4.6458
AGRP	TR20034	2.20795	Plate2	Visit 1		INF	OID20658	O00253	-4.6458
AGRP	TR20095	1.16879	Plate2	Visit 1	Active	INF	OID20658	O00253	-4.6458
AGRP	TR20098	1.00631	Plate2	Visit 1	Placebo	INF	OID20658	O00253	-4.6458
AGRP	TR20028	1.49712	Plate2	Visit 1	Active	INF	OID20658	O00253	-4.6458
AGRP	TR20005	0.916992	Plate2	Visit 1	Active	INF	OID20658	O00253	-4.6458
AGRP	TR20101	1.36101	Plate2	Visit 1	Active	INF	OID20658	O00253	-4.6458
AGRP	TR20086	1.69093	Plate2	Visit 1		INF	OID20658	O00253	-4.6458
AGRP	TR20021	1.27904	Plate2	Visit 1	Active	INF	OID20658	O00253	-4.6458
AGRP	TR20096	1.16353	Plate2	Visit 1	Placebo	INF	OID20658	O00253	-4.6458
AGRP	TR20084	1.43428	Plate2	Visit 1	Active	INF	OID20658	O00253	-4.6458
AGRP	TR20022	0.875363	Plate2	Visit 1	Placebo	INF	OID20658	O00253	-4.6458
AGRP	TR20091	1.36518	Plate2	Visit 1	Active	INF	OID20658	O00253	-4.6458
AGRP	TR20092	1.00411	Plate2	Visit 1		INF	OID20658	O00253	-4.6458
AGRP	TR20023	1.6678	Plate2	Visit 1	Placebo	INF	OID20658	O00253	-4.6458
AGRP	TR20105	1.35323	Plate4	Visit 1	Active	INF	OID20658	O00253	-4.19256
AGRP	TR20060	1.72014	Plate4	Visit 1	Active	INF	OID20658	O00253	-4.19256
AGRP	TR20077	1.30275	Plate4	Visit 1	Active	INF	OID20658	O00253	-4.19256
AGRP	TR20107	1.69521	Plate4	Visit 1	Active	INF	OID20658	O00253	-4.19256
AGRP	TR20019	1.25267	Plate4	Visit 1		INF	OID20658	O00253	-4.19256
AGRP	TR20029	1.81543	Plate4	Visit 1		INF	OID20658	O00253	-4.19256
AGRP	TR20082	1.53918	Plate4	Visit 1	Placebo	INF	OID20658	O00253	-4.19256
AGRP	TR20013	2.21736	Plate4	Visit 1	Active	INF	OID20658	O00253	-4.19256
AGRP	TR20090	0.716491	Plate4	Visit 1		INF	OID20658	O00253	-4.19256
AGRP	TR20014	1.53857	Plate4	Visit 1	Active	INF	OID20658	O00253	-4.19256
AGRP	TR20094	1.06318	Plate4	Visit 1	Active	INF	OID20658	O00253	-4.19256
AGRP	TR20048	1.81167	Plate4	Visit 1	Placebo	INF	OID20658	O00253	-4.19256
AGRP	TR20103	1.40573	Plate4	Visit 1	Placebo	INF	OID20658	O00253	-4.19256
AGRP	TR20118	0.827405	Plate4	Visit 1	Active	INF	OID20658	O00253	-4.19256
AGRP	TR20117	1.47118	Plate4	Visit 1	Placebo	INF	OID20658	O00253	-4.19256
AGRP	TR20014	1.20679	Plate1	Visit 3	Active	INF	OID20658	O00253	-4.88423
AGRP	TR20094	0.832176	Plate1	Visit 3	Active	INF	OID20658	O00253	-4.88423
AGRP	TR20060	1.56708	Plate1	Visit 3	Active	INF	OID20658	O00253	-4.88423
AGRP	TR20022	1.66937	Plate1	Visit 3	Placebo	INF	OID20658	O00253	-4.88423
AGRP	TR20079	1.63178	Plate1	Visit 3	Active	INF	OID20658	O00253	-4.88423
AGRP	TR20041	1.82641	Plate1	Visit 3	Active	INF	OID20658	O00253	-4.88423
AGRP	TR20075	1.72462	Plate1	Visit 3	Active	INF	OID20658	O00253	-4.88423
AGRP	TR20069	1.23584	Plate1	Visit 3	Active	INF	OID20658	O00253	-4.88423
AGRP	TR20013	1.769	Plate1	Visit 3	Active	INF	OID20658	O00253	-4.88423
AGRP	TR20095	1.52376	Plate1	Visit 3	Active	INF	OID20658	O00253	-4.88423
AGRP	TR20084	1.6675	Plate2	Visit 3	Active	INF	OID20658	O00253	-4.6458
AGRP	TR20032	1.7098	Plate2	Visit 3	Active	INF	OID20658	O00253	-4.6458
AGRP	TR20005	0.57903	Plate2	Visit 3	Active	INF	OID20658	O00253	-4.6458
AGRP	TR20080	1.22978	Plate2	Visit 3	Placebo	INF	OID20658	O00253	-4.6458
AGRP	TR20007	0.989352	Plate2	Visit 3	Active	INF	OID20658	O00253	-4.6458
AGRP	TR20081	1.219	Plate2	Visit 3	Active	INF	OID20658	O00253	-4.6458
AGRP	TR20064	1.70198	Plate2	Visit 3	Active	INF	OID20658	O00253	-4.6458
AGRP	TR20021	1.91549	Plate2	Visit 3	Active	INF	OID20658	O00253	-4.6458
AGRP	TR20015	1.2085	Plate2	Visit 3	Active	INF	OID20658	O00253	-4.6458
AGRP	TR20016	1.35665	Plate2	Visit 3	Placebo	INF	OID20658	O00253	-4.6458
AGRP	TR20093	1.82468	Plate2	Visit 3	Active	INF	OID20658	O00253	-4.6458
AGRP	TR20020	1.67003	Plate2	Visit 3	Active	INF	OID20658	O00253	-4.6458
AGRP	TR20044	1.20567	Plate2	Visit 3	Active	INF	OID20658	O00253	-4.6458
AGRP	TR20068	2.06002	Plate2	Visit 3	Active	INF	OID20658	O00253	-4.6458
AGRP	TR20042	1.7032	Plate4	Visit 3	Placebo	INF	OID20658	O00253	-4.19256
AGRP	TR20028	1.96423	Plate4	Visit 3	Active	INF	OID20658	O00253	-4.19256
AGRP	TR20091	1.85785	Plate4	Visit 3	Active	INF	OID20658	O00253	-4.19256
AGRP	TR20023	1.62318	Plate4	Visit 3	Placebo	INF	OID20658	O00253	-4.19256
AGRP	TR20066	1.90182	Plate4	Visit 3	Placebo	INF	OID20658	O00253	-4.19256
ALDH3A1	TR20042	-0.535153	Plate1	Visit 1	Placebo	INF	OID20512	P30838	-1.85381
ALDH3A1	TR20081	-0.387643	Plate1	Visit 1	Active	INF	OID20512	P30838	-1.85381
ALDH3A1	TR20075	-0.506817	Plate1	Visit 1	Active	INF	OID20512	P30838	-1.85381
ALDH3A1	TR20114	-0.0508351	Plate1	Visit 1	Active	INF	OID20512	P30838	-1.85381
ALDH3A1	TR20109	-0.555112	Plate1	Visit 1	Placebo	INF	OID20512	P30838	-1.85381
ALDH3A1	TR20044	-1.2058	Plate1	Visit 1	Active	INF	OID20512	P30838	-1.85381
ALDH3A1	TR20106	-0.594706	Plate1	Visit 1	Active	INF	OID20512	P30838	-1.85381
ALDH3A1	TR20079	-0.0397204	Plate1	Visit 1	Active	INF	OID20512	P30838	-1.85381
ALDH3A1	TR20025	-0.121325	Plate1	Visit 1		INF	OID20512	P30838	-1.85381
ALDH3A1	TR20017	-0.415141	Plate1	Visit 1		INF	OID20512	P30838	-1.85381
ALDH3A1	TR20015	-1.93775	Plate1	Visit 1	Active	INF	OID20512	P30838	-1.85381
ALDH3A1	TR20007	-1.13202	Plate1	Visit 1	Active	INF	OID20512	P30838	-1.85381
ALDH3A1	TR20041	-1.02106	Plate1	Visit 1	Active	INF	OID20512	P30838	-1.85381
ALDH3A1	TR20093	-0.909913	Plate1	Visit 1	Active	INF	OID20512	P30838	-1.85381
ALDH3A1	TR20104	0.324212	Plate1	Visit 1	Active	INF	OID20512	P30838	-1.85381
ALDH3A1	TR20119	-1.05938	Plate1	Visit 1	Active	INF	OID20512	P30838	-1.85381
ALDH3A1	TR20069	0.052777	Plate1	Visit 1	Active	INF	OID20512	P30838	-1.85381
ALDH3A1	TR20045	0.49507	Plate1	Visit 1	Active	INF	OID20512	P30838	-1.85381
ALDH3A1	TR20066	0.496637	Plate1	Visit 1	Placebo	INF	OID20512	P30838	-1.85381
ALDH3A1	TR20087	-0.520299	Plate1	Visit 1		INF	OID20512	P30838	-1.85381
ALDH3A1	TR20064	-0.383518	Plate1	Visit 1	Active	INF	OID20512	P30838	-1.85381
ALDH3A1	TR20020	-0.756192	Plate1	Visit 1	Active	INF	OID20512	P30838	-1.85381
ALDH3A1	TR20016	-0.360979	Plate1	Visit 1	Placebo	INF	OID20512	P30838	-1.85381
ALDH3A1	TR20076	1.19391	Plate2	Visit 1	Placebo	INF	OID20512	P30838	-1.21547
ALDH3A1	TR20102	-0.180217	Plate2	Visit 1	Active	INF	OID20512	P30838	-1.21547
ALDH3A1	TR20080	-0.527976	Plate2	Visit 1	Placebo	INF	OID20512	P30838	-1.21547
ALDH3A1	TR20083	-1.28831	Plate2	Visit 1		INF	OID20512	P30838	-1.21547
ALDH3A1	TR20001	-0.493742	Plate2	Visit 1		INF	OID20512	P30838	-1.21547
ALDH3A1	TR20032	-1.14908	Plate2	Visit 1	Active	INF	OID20512	P30838	-1.21547
ALDH3A1	TR20037	-0.539322	Plate2	Visit 1	Active	INF	OID20512	P30838	-1.21547
ALDH3A1	TR20068	-0.402592	Plate2	Visit 1	Active	INF	OID20512	P30838	-1.21547
ALDH3A1	TR20034	0.549829	Plate2	Visit 1		INF	OID20512	P30838	-1.21547
ALDH3A1	TR20095	-0.513099	Plate2	Visit 1	Active	INF	OID20512	P30838	-1.21547
ALDH3A1	TR20098	1.42181	Plate2	Visit 1	Placebo	INF	OID20512	P30838	-1.21547
ALDH3A1	TR20028	-0.304386	Plate2	Visit 1	Active	INF	OID20512	P30838	-1.21547
ALDH3A1	TR20005	-0.735995	Plate2	Visit 1	Active	INF	OID20512	P30838	-1.21547
ALDH3A1	TR20101	1.19835	Plate2	Visit 1	Active	INF	OID20512	P30838	-1.21547
ALDH3A1	TR20086	-0.0940848	Plate2	Visit 1		INF	OID20512	P30838	-1.21547
ALDH3A1	TR20021	1.02324	Plate2	Visit 1	Active	INF	OID20512	P30838	-1.21547
ALDH3A1	TR20096	0.146414	Plate2	Visit 1	Placebo	INF	OID20512	P30838	-1.21547
ALDH3A1	TR20084	-0.646095	Plate2	Visit 1	Active	INF	OID20512	P30838	-1.21547
ALDH3A1	TR20022	0.0130925	Plate2	Visit 1	Placebo	INF	OID20512	P30838	-1.21547
ALDH3A1	TR20091	-0.738854	Plate2	Visit 1	Active	INF	OID20512	P30838	-1.21547
ALDH3A1	TR20092	-0.704117	Plate2	Visit 1		INF	OID20512	P30838	-1.21547
ALDH3A1	TR20023	-0.383558	Plate2	Visit 1	Placebo	INF	OID20512	P30838	-1.21547
ALDH3A1	TR20105	0.467664	Plate4	Visit 1	Active	INF	OID20512	P30838	-1.19853
ALDH3A1	TR20060	-0.30019	Plate4	Visit 1	Active	INF	OID20512	P30838	-1.19853
ALDH3A1	TR20077	-0.770434	Plate4	Visit 1	Active	INF	OID20512	P30838	-1.19853
ALDH3A1	TR20107	1.79661	Plate4	Visit 1	Active	INF	OID20512	P30838	-1.19853
ALDH3A1	TR20019	-0.532489	Plate4	Visit 1		INF	OID20512	P30838	-1.19853
ALDH3A1	TR20029	-0.702977	Plate4	Visit 1		INF	OID20512	P30838	-1.19853
ALDH3A1	TR20082	1.10572	Plate4	Visit 1	Placebo	INF	OID20512	P30838	-1.19853
ALDH3A1	TR20013	0.753863	Plate4	Visit 1	Active	INF	OID20512	P30838	-1.19853
ALDH3A1	TR20090	-0.173329	Plate4	Visit 1		INF	OID20512	P30838	-1.19853
ALDH3A1	TR20014	-0.369003	Plate4	Visit 1	Active	INF	OID20512	P30838	-1.19853
ALDH3A1	TR20094	0.119251	Plate4	Visit 1	Active	INF	OID20512	P30838	-1.19853
ALDH3A1	TR20048	1.00595	Plate4	Visit 1	Placebo	INF	OID20512	P30838	-1.19853
ALDH3A1	TR20103	-0.174415	Plate4	Visit 1	Placebo	INF	OID20512	P30838	-1.19853
ALDH3A1	TR20118	-0.499553	Plate4	Visit 1	Active	INF	OID20512	P30838	-1.19853
ALDH3A1	TR20117	-0.0423233	Plate4	Visit 1	Placebo	INF	OID20512	P30838	-1.19853
ALDH3A1	TR20014	-1.35062	Plate1	Visit 3	Active	INF	OID20512	P30838	-1.85381
ALDH3A1	TR20094	-0.739517	Plate1	Visit 3	Active	INF	OID20512	P30838	-1.85381
ALDH3A1	TR20060	-0.772295	Plate1	Visit 3	Active	INF	OID20512	P30838	-1.85381
ALDH3A1	TR20022	0.623079	Plate1	Visit 3	Placebo	INF	OID20512	P30838	-1.85381
ALDH3A1	TR20079	-0.114147	Plate1	Visit 3	Active	INF	OID20512	P30838	-1.85381
ALDH3A1	TR20041	-1.05527	Plate1	Visit 3	Active	INF	OID20512	P30838	-1.85381
ALDH3A1	TR20075	-0.361344	Plate1	Visit 3	Active	INF	OID20512	P30838	-1.85381
ALDH3A1	TR20069	-0.00374833	Plate1	Visit 3	Active	INF	OID20512	P30838	-1.85381
ALDH3A1	TR20013	-1.01553	Plate1	Visit 3	Active	INF	OID20512	P30838	-1.85381
ALDH3A1	TR20095	-1.03137	Plate1	Visit 3	Active	INF	OID20512	P30838	-1.85381
ALDH3A1	TR20084	-0.155423	Plate2	Visit 3	Active	INF	OID20512	P30838	-1.21547
ALDH3A1	TR20032	-0.602507	Plate2	Visit 3	Active	INF	OID20512	P30838	-1.21547
ALDH3A1	TR20005	-1.53197	Plate2	Visit 3	Active	INF	OID20512	P30838	-1.21547
ALDH3A1	TR20080	-0.987639	Plate2	Visit 3	Placebo	INF	OID20512	P30838	-1.21547
ALDH3A1	TR20007	-0.651405	Plate2	Visit 3	Active	INF	OID20512	P30838	-1.21547
ALDH3A1	TR20081	-0.332168	Plate2	Visit 3	Active	INF	OID20512	P30838	-1.21547
ALDH3A1	TR20064	0.87234	Plate2	Visit 3	Active	INF	OID20512	P30838	-1.21547
ALDH3A1	TR20021	1.80077	Plate2	Visit 3	Active	INF	OID20512	P30838	-1.21547
ALDH3A1	TR20015	-1.10459	Plate2	Visit 3	Active	INF	OID20512	P30838	-1.21547
ALDH3A1	TR20016	0.00945361	Plate2	Visit 3	Placebo	INF	OID20512	P30838	-1.21547
ALDH3A1	TR20093	-0.645347	Plate2	Visit 3	Active	INF	OID20512	P30838	-1.21547
ALDH3A1	TR20020	-0.515424	Plate2	Visit 3	Active	INF	OID20512	P30838	-1.21547
ALDH3A1	TR20044	-0.991034	Plate2	Visit 3	Active	INF	OID20512	P30838	-1.21547
ALDH3A1	TR20068	-0.329919	Plate2	Visit 3	Active	INF	OID20512	P30838	-1.21547
ALDH3A1	TR20042	0.0477526	Plate4	Visit 3	Placebo	INF	OID20512	P30838	-1.19853
ALDH3A1	TR20028	-0.155359	Plate4	Visit 3	Active	INF	OID20512	P30838	-1.19853
ALDH3A1	TR20091	0.0260564	Plate4	Visit 3	Active	INF	OID20512	P30838	-1.19853
ALDH3A1	TR20023	-0.273482	Plate4	Visit 3	Placebo	INF	OID20512	P30838	-1.19853
ALDH3A1	TR20066	0.277825	Plate4	Visit 3	Placebo	INF	OID20512	P30838	-1.19853
AMBN	TR20042	-0.913308	Plate1	Visit 1	Placebo	INF	OID20437	Q9NP70	-1.83043
AMBN	TR20081	-0.808457	Plate1	Visit 1	Active	INF	OID20437	Q9NP70	-1.83043
AMBN	TR20075	-0.377169	Plate1	Visit 1	Active	INF	OID20437	Q9NP70	-1.83043
AMBN	TR20114	-0.592172	Plate1	Visit 1	Active	INF	OID20437	Q9NP70	-1.83043
AMBN	TR20109	-1.04939	Plate1	Visit 1	Placebo	INF	OID20437	Q9NP70	-1.83043
AMBN	TR20044	-0.502971	Plate1	Visit 1	Active	INF	OID20437	Q9NP70	-1.83043
AMBN	TR20106	-1.20146	Plate1	Visit 1	Active	INF	OID20437	Q9NP70	-1.83043
AMBN	TR20079	-0.868604	Plate1	Visit 1	Active	INF	OID20437	Q9NP70	-1.83043
AMBN	TR20025	-0.674616	Plate1	Visit 1		INF	OID20437	Q9NP70	-1.83043
AMBN	TR20017	-0.781125	Plate1	Visit 1		INF	OID20437	Q9NP70	-1.83043
AMBN	TR20015	-0.818787	Plate1	Visit 1	Active	INF	OID20437	Q9NP70	-1.83043
AMBN	TR20007	-0.705357	Plate1	Visit 1	Active	INF	OID20437	Q9NP70	-1.83043
AMBN	TR20041	-0.987534	Plate1	Visit 1	Active	INF	OID20437	Q9NP70	-1.83043
AMBN	TR20093	-0.64408	Plate1	Visit 1	Active	INF	OID20437	Q9NP70	-1.83043
AMBN	TR20104	-0.62955	Plate1	Visit 1	Active	INF	OID20437	Q9NP70	-1.83043
AMBN	TR20119	-0.842902	Plate1	Visit 1	Active	INF	OID20437	Q9NP70	-1.83043
AMBN	TR20069	-1.00078	Plate1	Visit 1	Active	INF	OID20437	Q9NP70	-1.83043
AMBN	TR20045	-0.633699	Plate1	Visit 1	Active	INF	OID20437	Q9NP70	-1.83043
AMBN	TR20066	-0.237737	Plate1	Visit 1	Placebo	INF	OID20437	Q9NP70	-1.83043
AMBN	TR20087	-1.21342	Plate1	Visit 1		INF	OID20437	Q9NP70	-1.83043
AMBN	TR20064	-0.347125	Plate1	Visit 1	Active	INF	OID20437	Q9NP70	-1.83043
AMBN	TR20020	-0.45275	Plate1	Visit 1	Active	INF	OID20437	Q9NP70	-1.83043
AMBN	TR20016	-0.853086	Plate1	Visit 1	Placebo	INF	OID20437	Q9NP70	-1.83043
AMBN	TR20076	-0.596101	Plate2	Visit 1	Placebo	INF	OID20437	Q9NP70	-1.71987
AMBN	TR20102	-0.836414	Plate2	Visit 1	Active	INF	OID20437	Q9NP70	-1.71987
AMBN	TR20080	-0.82954	Plate2	Visit 1	Placebo	INF	OID20437	Q9NP70	-1.71987
AMBN	TR20083	-0.465858	Plate2	Visit 1		INF	OID20437	Q9NP70	-1.71987
AMBN	TR20001	-1.01178	Plate2	Visit 1		INF	OID20437	Q9NP70	-1.71987
AMBN	TR20032	-1.07466	Plate2	Visit 1	Active	INF	OID20437	Q9NP70	-1.71987
AMBN	TR20037	-0.829039	Plate2	Visit 1	Active	INF	OID20437	Q9NP70	-1.71987
AMBN	TR20068	-0.791322	Plate2	Visit 1	Active	INF	OID20437	Q9NP70	-1.71987
AMBN	TR20034	-0.935738	Plate2	Visit 1		INF	OID20437	Q9NP70	-1.71987
AMBN	TR20095	-0.799626	Plate2	Visit 1	Active	INF	OID20437	Q9NP70	-1.71987
AMBN	TR20098	-0.593509	Plate2	Visit 1	Placebo	INF	OID20437	Q9NP70	-1.71987
AMBN	TR20028	-0.751531	Plate2	Visit 1	Active	INF	OID20437	Q9NP70	-1.71987
AMBN	TR20005	-0.741311	Plate2	Visit 1	Active	INF	OID20437	Q9NP70	-1.71987
AMBN	TR20101	-1.16487	Plate2	Visit 1	Active	INF	OID20437	Q9NP70	-1.71987
AMBN	TR20086	-1.15665	Plate2	Visit 1		INF	OID20437	Q9NP70	-1.71987
AMBN	TR20021	-1.14769	Plate2	Visit 1	Active	INF	OID20437	Q9NP70	-1.71987
AMBN	TR20096	-0.800692	Plate2	Visit 1	Placebo	INF	OID20437	Q9NP70	-1.71987
AMBN	TR20084	-0.814947	Plate2	Visit 1	Active	INF	OID20437	Q9NP70	-1.71987
AMBN	TR20022	-0.77452	Plate2	Visit 1	Placebo	INF	OID20437	Q9NP70	-1.71987
AMBN	TR20091	-0.718591	Plate2	Visit 1	Active	INF	OID20437	Q9NP70	-1.71987
AMBN	TR20092	-0.880574	Plate2	Visit 1		INF	OID20437	Q9NP70	-1.71987
AMBN	TR20023	-0.649485	Plate2	Visit 1	Placebo	INF	OID20437	Q9NP70	-1.71987
AMBN	TR20105	-0.863577	Plate4	Visit 1	Active	INF	OID20437	Q9NP70	-1.51061
AMBN	TR20060	-0.787029	Plate4	Visit 1	Active	INF	OID20437	Q9NP70	-1.51061
AMBN	TR20077	-0.517004	Plate4	Visit 1	Active	INF	OID20437	Q9NP70	-1.51061
AMBN	TR20107	-0.593646	Plate4	Visit 1	Active	INF	OID20437	Q9NP70	-1.51061
AMBN	TR20019	-0.651613	Plate4	Visit 1		INF	OID20437	Q9NP70	-1.51061
AMBN	TR20029	-0.683263	Plate4	Visit 1		INF	OID20437	Q9NP70	-1.51061
AMBN	TR20082	-0.831369	Plate4	Visit 1	Placebo	INF	OID20437	Q9NP70	-1.51061
AMBN	TR20013	-0.565825	Plate4	Visit 1	Active	INF	OID20437	Q9NP70	-1.51061
AMBN	TR20090	-0.750952	Plate4	Visit 1		INF	OID20437	Q9NP70	-1.51061
AMBN	TR20014	-0.46725	Plate4	Visit 1	Active	INF	OID20437	Q9NP70	-1.51061
AMBN	TR20094	-1.12412	Plate4	Visit 1	Active	INF	OID20437	Q9NP70	-1.51061
AMBN	TR20048	-0.826887	Plate4	Visit 1	Placebo	INF	OID20437	Q9NP70	-1.51061
AMBN	TR20103	-0.967685	Plate4	Visit 1	Placebo	INF	OID20437	Q9NP70	-1.51061
AMBN	TR20118	-0.946936	Plate4	Visit 1	Active	INF	OID20437	Q9NP70	-1.51061
AMBN	TR20117	-0.539618	Plate4	Visit 1	Placebo	INF	OID20437	Q9NP70	-1.51061
AMBN	TR20014	-0.929437	Plate1	Visit 3	Active	INF	OID20437	Q9NP70	-1.83043
AMBN	TR20094	-0.885228	Plate1	Visit 3	Active	INF	OID20437	Q9NP70	-1.83043
AMBN	TR20060	-0.681589	Plate1	Visit 3	Active	INF	OID20437	Q9NP70	-1.83043
AMBN	TR20022	-0.435296	Plate1	Visit 3	Placebo	INF	OID20437	Q9NP70	-1.83043
AMBN	TR20079	-0.727371	Plate1	Visit 3	Active	INF	OID20437	Q9NP70	-1.83043
AMBN	TR20041	-0.936733	Plate1	Visit 3	Active	INF	OID20437	Q9NP70	-1.83043
AMBN	TR20075	-0.685473	Plate1	Visit 3	Active	INF	OID20437	Q9NP70	-1.83043
AMBN	TR20069	-0.998267	Plate1	Visit 3	Active	INF	OID20437	Q9NP70	-1.83043
AMBN	TR20013	-0.904437	Plate1	Visit 3	Active	INF	OID20437	Q9NP70	-1.83043
AMBN	TR20095	-0.816065	Plate1	Visit 3	Active	INF	OID20437	Q9NP70	-1.83043
AMBN	TR20084	-0.692354	Plate2	Visit 3	Active	INF	OID20437	Q9NP70	-1.71987
AMBN	TR20032	-0.613919	Plate2	Visit 3	Active	INF	OID20437	Q9NP70	-1.71987
AMBN	TR20005	-1.09027	Plate2	Visit 3	Active	INF	OID20437	Q9NP70	-1.71987
AMBN	TR20080	-0.778963	Plate2	Visit 3	Placebo	INF	OID20437	Q9NP70	-1.71987
AMBN	TR20007	-0.994693	Plate2	Visit 3	Active	INF	OID20437	Q9NP70	-1.71987
AMBN	TR20081	-0.889966	Plate2	Visit 3	Active	INF	OID20437	Q9NP70	-1.71987
AMBN	TR20064	-0.677467	Plate2	Visit 3	Active	INF	OID20437	Q9NP70	-1.71987
AMBN	TR20021	-1.13547	Plate2	Visit 3	Active	INF	OID20437	Q9NP70	-1.71987
AMBN	TR20015	-0.941416	Plate2	Visit 3	Active	INF	OID20437	Q9NP70	-1.71987
AMBN	TR20016	-0.98561	Plate2	Visit 3	Placebo	INF	OID20437	Q9NP70	-1.71987
AMBN	TR20093	-1.3452	Plate2	Visit 3	Active	INF	OID20437	Q9NP70	-1.71987
AMBN	TR20020	-1.35268	Plate2	Visit 3	Active	INF	OID20437	Q9NP70	-1.71987
AMBN	TR20044	-0.981248	Plate2	Visit 3	Active	INF	OID20437	Q9NP70	-1.71987
AMBN	TR20068	-0.892194	Plate2	Visit 3	Active	INF	OID20437	Q9NP70	-1.71987
AMBN	TR20042	-0.338828	Plate4	Visit 3	Placebo	INF	OID20437	Q9NP70	-1.51061
AMBN	TR20028	-0.741632	Plate4	Visit 3	Active	INF	OID20437	Q9NP70	-1.51061
AMBN	TR20091	-0.762165	Plate4	Visit 3	Active	INF	OID20437	Q9NP70	-1.51061
AMBN	TR20023	0.0809661	Plate4	Visit 3	Placebo	INF	OID20437	Q9NP70	-1.51061
AMBN	TR20066	-0.430084	Plate4	Visit 3	Placebo	INF	OID20437	Q9NP70	-1.51061
AMN	TR20042	-1.38805	Plate1	Visit 1	Placebo	INF	OID20492	Q9BXJ7	-1.22522
AMN	TR20081	-0.319126	Plate1	Visit 1	Active	INF	OID20492	Q9BXJ7	-1.22522
AMN	TR20075	-0.446472	Plate1	Visit 1	Active	INF	OID20492	Q9BXJ7	-1.22522
AMN	TR20114	-1.35155	Plate1	Visit 1	Active	INF	OID20492	Q9BXJ7	-1.22522
AMN	TR20109	-0.0682745	Plate1	Visit 1	Placebo	INF	OID20492	Q9BXJ7	-1.22522
AMN	TR20044	-0.164844	Plate1	Visit 1	Active	INF	OID20492	Q9BXJ7	-1.22522
AMN	TR20106	-0.72531	Plate1	Visit 1	Active	INF	OID20492	Q9BXJ7	-1.22522
AMN	TR20079	-0.933164	Plate1	Visit 1	Active	INF	OID20492	Q9BXJ7	-1.22522
AMN	TR20025	-0.547125	Plate1	Visit 1		INF	OID20492	Q9BXJ7	-1.22522
AMN	TR20017	0.449392	Plate1	Visit 1		INF	OID20492	Q9BXJ7	-1.22522
AMN	TR20015	-0.550053	Plate1	Visit 1	Active	INF	OID20492	Q9BXJ7	-1.22522
AMN	TR20007	-0.714283	Plate1	Visit 1	Active	INF	OID20492	Q9BXJ7	-1.22522
AMN	TR20041	0.010985	Plate1	Visit 1	Active	INF	OID20492	Q9BXJ7	-1.22522
AMN	TR20093	-0.809709	Plate1	Visit 1	Active	INF	OID20492	Q9BXJ7	-1.22522
AMN	TR20104	-1.07137	Plate1	Visit 1	Active	INF	OID20492	Q9BXJ7	-1.22522
AMN	TR20119	0.187564	Plate1	Visit 1	Active	INF	OID20492	Q9BXJ7	-1.22522
AMN	TR20069	-0.052781	Plate1	Visit 1	Active	INF	OID20492	Q9BXJ7	-1.22522
AMN	TR20045	0.534368	Plate1	Visit 1	Active	INF	OID20492	Q9BXJ7	-1.22522
AMN	TR20066	-0.35656	Plate1	Visit 1	Placebo	INF	OID20492	Q9BXJ7	-1.22522
AMN	TR20087	-0.557097	Plate1	Visit 1		INF	OID20492	Q9BXJ7	-1.22522
AMN	TR20064	0.271195	Plate1	Visit 1	Active	INF	OID20492	Q9BXJ7	-1.22522
AMN	TR20020	-0.102192	Plate1	Visit 1	Active	INF	OID20492	Q9BXJ7	-1.22522
AMN	TR20016	-0.378794	Plate1	Visit 1	Placebo	INF	OID20492	Q9BXJ7	-1.22522
AMN	TR20076	-0.0317827	Plate2	Visit 1	Placebo	INF	OID20492	Q9BXJ7	-0.875172
AMN	TR20102	-0.628734	Plate2	Visit 1	Active	INF	OID20492	Q9BXJ7	-0.875172
AMN	TR20080	0.612894	Plate2	Visit 1	Placebo	INF	OID20492	Q9BXJ7	-0.875172
AMN	TR20083	-0.655799	Plate2	Visit 1		INF	OID20492	Q9BXJ7	-0.875172
AMN	TR20001	-0.24858	Plate2	Visit 1		INF	OID20492	Q9BXJ7	-0.875172
AMN	TR20032	0.445524	Plate2	Visit 1	Active	INF	OID20492	Q9BXJ7	-0.875172
AMN	TR20037	0.562252	Plate2	Visit 1	Active	INF	OID20492	Q9BXJ7	-0.875172
AMN	TR20068	-0.545598	Plate2	Visit 1	Active	INF	OID20492	Q9BXJ7	-0.875172
AMN	TR20034	-0.14121	Plate2	Visit 1		INF	OID20492	Q9BXJ7	-0.875172
AMN	TR20095	-0.8947	Plate2	Visit 1	Active	INF	OID20492	Q9BXJ7	-0.875172
AMN	TR20098	-0.634081	Plate2	Visit 1	Placebo	INF	OID20492	Q9BXJ7	-0.875172
AMN	TR20028	0.247694	Plate2	Visit 1	Active	INF	OID20492	Q9BXJ7	-0.875172
AMN	TR20005	-0.626906	Plate2	Visit 1	Active	INF	OID20492	Q9BXJ7	-0.875172
AMN	TR20101	0.30484	Plate2	Visit 1	Active	INF	OID20492	Q9BXJ7	-0.875172
AMN	TR20086	-0.396179	Plate2	Visit 1		INF	OID20492	Q9BXJ7	-0.875172
AMN	TR20021	0.0967182	Plate2	Visit 1	Active	INF	OID20492	Q9BXJ7	-0.875172
AMN	TR20096	-0.131351	Plate2	Visit 1	Placebo	INF	OID20492	Q9BXJ7	-0.875172
AMN	TR20084	0.263696	Plate2	Visit 1	Active	INF	OID20492	Q9BXJ7	-0.875172
AMN	TR20022	-0.319038	Plate2	Visit 1	Placebo	INF	OID20492	Q9BXJ7	-0.875172
AMN	TR20091	-1.1086	Plate2	Visit 1	Active	INF	OID20492	Q9BXJ7	-0.875172
AMN	TR20092	0.524827	Plate2	Visit 1		INF	OID20492	Q9BXJ7	-0.875172
AMN	TR20023	0.24938	Plate2	Visit 1	Placebo	INF	OID20492	Q9BXJ7	-0.875172
AMN	TR20105	1.02353	Plate4	Visit 1	Active	INF	OID20492	Q9BXJ7	-1.20283
AMN	TR20060	-0.768789	Plate4	Visit 1	Active	INF	OID20492	Q9BXJ7	-1.20283
AMN	TR20077	0.199771	Plate4	Visit 1	Active	INF	OID20492	Q9BXJ7	-1.20283
AMN	TR20107	0.536129	Plate4	Visit 1	Active	INF	OID20492	Q9BXJ7	-1.20283
AMN	TR20019	0.385445	Plate4	Visit 1		INF	OID20492	Q9BXJ7	-1.20283
AMN	TR20029	0.318733	Plate4	Visit 1		INF	OID20492	Q9BXJ7	-1.20283
AMN	TR20082	0.51664	Plate4	Visit 1	Placebo	INF	OID20492	Q9BXJ7	-1.20283
AMN	TR20013	-0.911135	Plate4	Visit 1	Active	INF	OID20492	Q9BXJ7	-1.20283
AMN	TR20090	0.639357	Plate4	Visit 1		INF	OID20492	Q9BXJ7	-1.20283
AMN	TR20014	0.653036	Plate4	Visit 1	Active	INF	OID20492	Q9BXJ7	-1.20283
AMN	TR20094	0.338047	Plate4	Visit 1	Active	INF	OID20492	Q9BXJ7	-1.20283
AMN	TR20048	0.522479	Plate4	Visit 1	Placebo	INF	OID20492	Q9BXJ7	-1.20283
AMN	TR20103	0.482665	Plate4	Visit 1	Placebo	INF	OID20492	Q9BXJ7	-1.20283
AMN	TR20118	-0.441475	Plate4	Visit 1	Active	INF	OID20492	Q9BXJ7	-1.20283
AMN	TR20117	-0.731716	Plate4	Visit 1	Placebo	INF	OID20492	Q9BXJ7	-1.20283
AMN	TR20014	-1.76156	Plate1	Visit 3	Active	INF	OID20492	Q9BXJ7	-1.22522
AMN	TR20094	0.0359244	Plate1	Visit 3	Active	INF	OID20492	Q9BXJ7	-1.22522
AMN	TR20060	-0.682307	Plate1	Visit 3	Active	INF	OID20492	Q9BXJ7	-1.22522
AMN	TR20022	-0.666745	Plate1	Visit 3	Placebo	INF	OID20492	Q9BXJ7	-1.22522
AMN	TR20079	-1.69685	Plate1	Visit 3	Active	INF	OID20492	Q9BXJ7	-1.22522
AMN	TR20041	-0.00187704	Plate1	Visit 3	Active	INF	OID20492	Q9BXJ7	-1.22522
AMN	TR20075	-0.899092	Plate1	Visit 3	Active	INF	OID20492	Q9BXJ7	-1.22522
AMN	TR20069	-0.41699	Plate1	Visit 3	Active	INF	OID20492	Q9BXJ7	-1.22522
AMN	TR20013	-0.860373	Plate1	Visit 3	Active	INF	OID20492	Q9BXJ7	-1.22522
AMN	TR20095	-0.937632	Plate1	Visit 3	Active	INF	OID20492	Q9BXJ7	-1.22522
AMN	TR20084	-0.00337059	Plate2	Visit 3	Active	INF	OID20492	Q9BXJ7	-0.875172
AMN	TR20032	0.566244	Plate2	Visit 3	Active	INF	OID20492	Q9BXJ7	-0.875172
AMN	TR20005	-0.474067	Plate2	Visit 3	Active	INF	OID20492	Q9BXJ7	-0.875172
AMN	TR20080	0.860455	Plate2	Visit 3	Placebo	INF	OID20492	Q9BXJ7	-0.875172
AMN	TR20007	0.0560939	Plate2	Visit 3	Active	INF	OID20492	Q9BXJ7	-0.875172
AMN	TR20081	-0.635791	Plate2	Visit 3	Active	INF	OID20492	Q9BXJ7	-0.875172
AMN	TR20064	-0.209845	Plate2	Visit 3	Active	INF	OID20492	Q9BXJ7	-0.875172
AMN	TR20021	0.200761	Plate2	Visit 3	Active	INF	OID20492	Q9BXJ7	-0.875172
AMN	TR20015	-0.787238	Plate2	Visit 3	Active	INF	OID20492	Q9BXJ7	-0.875172
AMN	TR20016	0.283428	Plate2	Visit 3	Placebo	INF	OID20492	Q9BXJ7	-0.875172
AMN	TR20093	-0.37777	Plate2	Visit 3	Active	INF	OID20492	Q9BXJ7	-0.875172
AMN	TR20020	-0.0523529	Plate2	Visit 3	Active	INF	OID20492	Q9BXJ7	-0.875172
AMN	TR20044	0.175059	Plate2	Visit 3	Active	INF	OID20492	Q9BXJ7	-0.875172
AMN	TR20068	-0.96875	Plate2	Visit 3	Active	INF	OID20492	Q9BXJ7	-0.875172
AMN	TR20042	-0.177998	Plate4	Visit 3	Placebo	INF	OID20492	Q9BXJ7	-1.20283
AMN	TR20028	0.709519	Plate4	Visit 3	Active	INF	OID20492	Q9BXJ7	-1.20283
AMN	TR20091	-0.703791	Plate4	Visit 3	Active	INF	OID20492	Q9BXJ7	-1.20283
AMN	TR20023	0.273969	Plate4	Visit 3	Placebo	INF	OID20492	Q9BXJ7	-1.20283
AMN	TR20066	-0.405738	Plate4	Visit 3	Placebo	INF	OID20492	Q9BXJ7	-1.20283
ANGPT1	TR20042	-1.19896	Plate1	Visit 1	Placebo	INF	OID20740	Q15389	-5.44946
ANGPT1	TR20081	1.26692	Plate1	Visit 1	Active	INF	OID20740	Q15389	-5.44946
ANGPT1	TR20075	-1.2393	Plate1	Visit 1	Active	INF	OID20740	Q15389	-5.44946
ANGPT1	TR20114	0.844572	Plate1	Visit 1	Active	INF	OID20740	Q15389	-5.44946
ANGPT1	TR20109	-1.52783	Plate1	Visit 1	Placebo	INF	OID20740	Q15389	-5.44946
ANGPT1	TR20044	1.62999	Plate1	Visit 1	Active	INF	OID20740	Q15389	-5.44946
ANGPT1	TR20106	1.397	Plate1	Visit 1	Active	INF	OID20740	Q15389	-5.44946
ANGPT1	TR20079	0.809155	Plate1	Visit 1	Active	INF	OID20740	Q15389	-5.44946
ANGPT1	TR20025	0.166144	Plate1	Visit 1		INF	OID20740	Q15389	-5.44946
ANGPT1	TR20017	2.14784	Plate1	Visit 1		INF	OID20740	Q15389	-5.44946
ANGPT1	TR20015	-0.850266	Plate1	Visit 1	Active	INF	OID20740	Q15389	-5.44946
ANGPT1	TR20007	-0.276414	Plate1	Visit 1	Active	INF	OID20740	Q15389	-5.44946
ANGPT1	TR20041	2.14682	Plate1	Visit 1	Active	INF	OID20740	Q15389	-5.44946
ANGPT1	TR20093	-1.25732	Plate1	Visit 1	Active	INF	OID20740	Q15389	-5.44946
ANGPT1	TR20104	-0.87067	Plate1	Visit 1	Active	INF	OID20740	Q15389	-5.44946
ANGPT1	TR20119	-2.56136	Plate1	Visit 1	Active	INF	OID20740	Q15389	-5.44946
ANGPT1	TR20069	1.25251	Plate1	Visit 1	Active	INF	OID20740	Q15389	-5.44946
ANGPT1	TR20045	0.628401	Plate1	Visit 1	Active	INF	OID20740	Q15389	-5.44946
ANGPT1	TR20066	-1.37033	Plate1	Visit 1	Placebo	INF	OID20740	Q15389	-5.44946
ANGPT1	TR20087	0.602847	Plate1	Visit 1		INF	OID20740	Q15389	-5.44946
ANGPT1	TR20064	1.26774	Plate1	Visit 1	Active	INF	OID20740	Q15389	-5.44946
ANGPT1	TR20020	0.400443	Plate1	Visit 1	Active	INF	OID20740	Q15389	-5.44946
ANGPT1	TR20016	0.667782	Plate1	Visit 1	Placebo	INF	OID20740	Q15389	-5.44946
ANGPT1	TR20076	1.51333	Plate2	Visit 1	Placebo	INF	OID20740	Q15389	-5.28254
ANGPT1	TR20102	1.36366	Plate2	Visit 1	Active	INF	OID20740	Q15389	-5.28254
ANGPT1	TR20080	-0.531607	Plate2	Visit 1	Placebo	INF	OID20740	Q15389	-5.28254
ANGPT1	TR20083	0.805024	Plate2	Visit 1		INF	OID20740	Q15389	-5.28254
ANGPT1	TR20001	0.655799	Plate2	Visit 1		INF	OID20740	Q15389	-5.28254
ANGPT1	TR20032	0.659545	Plate2	Visit 1	Active	INF	OID20740	Q15389	-5.28254
ANGPT1	TR20037	1.80387	Plate2	Visit 1	Active	INF	OID20740	Q15389	-5.28254
ANGPT1	TR20068	0.23258	Plate2	Visit 1	Active	INF	OID20740	Q15389	-5.28254
ANGPT1	TR20034	2.66868	Plate2	Visit 1		INF	OID20740	Q15389	-5.28254
ANGPT1	TR20095	1.66608	Plate2	Visit 1	Active	INF	OID20740	Q15389	-5.28254
ANGPT1	TR20098	2.23522	Plate2	Visit 1	Placebo	INF	OID20740	Q15389	-5.28254
ANGPT1	TR20028	0.756016	Plate2	Visit 1	Active	INF	OID20740	Q15389	-5.28254
ANGPT1	TR20005	-0.919495	Plate2	Visit 1	Active	INF	OID20740	Q15389	-5.28254
ANGPT1	TR20101	2.06003	Plate2	Visit 1	Active	INF	OID20740	Q15389	-5.28254
ANGPT1	TR20086	0.10487	Plate2	Visit 1		INF	OID20740	Q15389	-5.28254
ANGPT1	TR20021	1.5145	Plate2	Visit 1	Active	INF	OID20740	Q15389	-5.28254
ANGPT1	TR20096	-0.199339	Plate2	Visit 1	Placebo	INF	OID20740	Q15389	-5.28254
ANGPT1	TR20084	1.66101	Plate2	Visit 1	Active	INF	OID20740	Q15389	-5.28254
ANGPT1	TR20022	-0.591215	Plate2	Visit 1	Placebo	INF	OID20740	Q15389	-5.28254
ANGPT1	TR20091	-1.40978	Plate2	Visit 1	Active	INF	OID20740	Q15389	-5.28254
ANGPT1	TR20092	-0.0724997	Plate2	Visit 1		INF	OID20740	Q15389	-5.28254
ANGPT1	TR20023	0.00672523	Plate2	Visit 1	Placebo	INF	OID20740	Q15389	-5.28254
ANGPT1	TR20105	2.36776	Plate4	Visit 1	Active	INF	OID20740	Q15389	-5.514
ANGPT1	TR20060	0.870451	Plate4	Visit 1	Active	INF	OID20740	Q15389	-5.514
ANGPT1	TR20077	-0.0381641	Plate4	Visit 1	Active	INF	OID20740	Q15389	-5.514
ANGPT1	TR20107	-0.713356	Plate4	Visit 1	Active	INF	OID20740	Q15389	-5.514
ANGPT1	TR20019	-0.103763	Plate4	Visit 1		INF	OID20740	Q15389	-5.514
ANGPT1	TR20029	1.2601	Plate4	Visit 1		INF	OID20740	Q15389	-5.514
ANGPT1	TR20082	0.547174	Plate4	Visit 1	Placebo	INF	OID20740	Q15389	-5.514
ANGPT1	TR20013	2.17379	Plate4	Visit 1	Active	INF	OID20740	Q15389	-5.514
ANGPT1	TR20090	2.05117	Plate4	Visit 1		INF	OID20740	Q15389	-5.514
ANGPT1	TR20014	1.60452	Plate4	Visit 1	Active	INF	OID20740	Q15389	-5.514
ANGPT1	TR20094	0.322759	Plate4	Visit 1	Active	INF	OID20740	Q15389	-5.514
ANGPT1	TR20048	0.441686	Plate4	Visit 1	Placebo	INF	OID20740	Q15389	-5.514
ANGPT1	TR20103	1.99743	Plate4	Visit 1	Placebo	INF	OID20740	Q15389	-5.514
ANGPT1	TR20118	-0.559126	Plate4	Visit 1	Active	INF	OID20740	Q15389	-5.514
ANGPT1	TR20117	1.35113	Plate4	Visit 1	Placebo	INF	OID20740	Q15389	-5.514
ANGPT1	TR20014	-1.66349	Plate1	Visit 3	Active	INF	OID20740	Q15389	-5.44946
ANGPT1	TR20094	0.738933	Plate1	Visit 3	Active	INF	OID20740	Q15389	-5.44946
ANGPT1	TR20060	0.799033	Plate1	Visit 3	Active	INF	OID20740	Q15389	-5.44946
ANGPT1	TR20022	-1.43457	Plate1	Visit 3	Placebo	INF	OID20740	Q15389	-5.44946
ANGPT1	TR20079	-0.703912	Plate1	Visit 3	Active	INF	OID20740	Q15389	-5.44946
ANGPT1	TR20041	1.9951	Plate1	Visit 3	Active	INF	OID20740	Q15389	-5.44946
ANGPT1	TR20075	0.804334	Plate1	Visit 3	Active	INF	OID20740	Q15389	-5.44946
ANGPT1	TR20069	-0.916438	Plate1	Visit 3	Active	INF	OID20740	Q15389	-5.44946
ANGPT1	TR20013	1.45624	Plate1	Visit 3	Active	INF	OID20740	Q15389	-5.44946
ANGPT1	TR20095	-0.640099	Plate1	Visit 3	Active	INF	OID20740	Q15389	-5.44946
ANGPT1	TR20084	3.42654	Plate2	Visit 3	Active	INF	OID20740	Q15389	-5.28254
ANGPT1	TR20032	1.0634	Plate2	Visit 3	Active	INF	OID20740	Q15389	-5.28254
ANGPT1	TR20005	0.281178	Plate2	Visit 3	Active	INF	OID20740	Q15389	-5.28254
ANGPT1	TR20080	-0.0398598	Plate2	Visit 3	Placebo	INF	OID20740	Q15389	-5.28254
ANGPT1	TR20007	-0.104127	Plate2	Visit 3	Active	INF	OID20740	Q15389	-5.28254
ANGPT1	TR20081	-0.0583708	Plate2	Visit 3	Active	INF	OID20740	Q15389	-5.28254
ANGPT1	TR20064	-0.425239	Plate2	Visit 3	Active	INF	OID20740	Q15389	-5.28254
ANGPT1	TR20021	0.126811	Plate2	Visit 3	Active	INF	OID20740	Q15389	-5.28254
ANGPT1	TR20015	0.476549	Plate2	Visit 3	Active	INF	OID20740	Q15389	-5.28254
ANGPT1	TR20016	2.11294	Plate2	Visit 3	Placebo	INF	OID20740	Q15389	-5.28254
ANGPT1	TR20093	-2.11505	Plate2	Visit 3	Active	INF	OID20740	Q15389	-5.28254
ANGPT1	TR20020	1.25618	Plate2	Visit 3	Active	INF	OID20740	Q15389	-5.28254
ANGPT1	TR20044	0.500562	Plate2	Visit 3	Active	INF	OID20740	Q15389	-5.28254
ANGPT1	TR20068	-0.230225	Plate2	Visit 3	Active	INF	OID20740	Q15389	-5.28254
ANGPT1	TR20042	-0.621139	Plate4	Visit 3	Placebo	INF	OID20740	Q15389	-5.514
ANGPT1	TR20028	0.772798	Plate4	Visit 3	Active	INF	OID20740	Q15389	-5.514
ANGPT1	TR20091	0.371597	Plate4	Visit 3	Active	INF	OID20740	Q15389	-5.514
ANGPT1	TR20023	-0.260126	Plate4	Visit 3	Placebo	INF	OID20740	Q15389	-5.514
ANGPT1	TR20066	1.45939	Plate4	Visit 3	Placebo	INF	OID20740	Q15389	-5.514
ANGPTL2	TR20042	0.432685	Plate1	Visit 1	Placebo	INF	OID20726	Q9UKU9	-4.86565
ANGPTL2	TR20081	1.25007	Plate1	Visit 1	Active	INF	OID20726	Q9UKU9	-4.86565
ANGPTL2	TR20075	-1.76286	Plate1	Visit 1	Active	INF	OID20726	Q9UKU9	-4.86565
ANGPTL2	TR20114	0.331205	Plate1	Visit 1	Active	INF	OID20726	Q9UKU9	-4.86565
ANGPTL2	TR20109	0.499392	Plate1	Visit 1	Placebo	INF	OID20726	Q9UKU9	-4.86565
ANGPTL2	TR20044	0.723074	Plate1	Visit 1	Active	INF	OID20726	Q9UKU9	-4.86565
ANGPTL2	TR20106	1.82152	Plate1	Visit 1	Active	INF	OID20726	Q9UKU9	-4.86565
ANGPTL2	TR20079	1.69975	Plate1	Visit 1	Active	INF	OID20726	Q9UKU9	-4.86565
ANGPTL2	TR20025	1.55222	Plate1	Visit 1		INF	OID20726	Q9UKU9	-4.86565
ANGPTL2	TR20017	0.673736	Plate1	Visit 1		INF	OID20726	Q9UKU9	-4.86565
ANGPTL2	TR20015	1.14402	Plate1	Visit 1	Active	INF	OID20726	Q9UKU9	-4.86565
ANGPTL2	TR20007	0.0718958	Plate1	Visit 1	Active	INF	OID20726	Q9UKU9	-4.86565
ANGPTL2	TR20041	0.542504	Plate1	Visit 1	Active	INF	OID20726	Q9UKU9	-4.86565
ANGPTL2	TR20093	0.0997213	Plate1	Visit 1	Active	INF	OID20726	Q9UKU9	-4.86565
ANGPTL2	TR20104	-0.0118	Plate1	Visit 1	Active	INF	OID20726	Q9UKU9	-4.86565
ANGPTL2	TR20119	1.09479	Plate1	Visit 1	Active	INF	OID20726	Q9UKU9	-4.86565
ANGPTL2	TR20069	1.39065	Plate1	Visit 1	Active	INF	OID20726	Q9UKU9	-4.86565
ANGPTL2	TR20045	0.0427132	Plate1	Visit 1	Active	INF	OID20726	Q9UKU9	-4.86565
ANGPTL2	TR20066	-1.45548	Plate1	Visit 1	Placebo	INF	OID20726	Q9UKU9	-4.86565
ANGPTL2	TR20087	1.50287	Plate1	Visit 1		INF	OID20726	Q9UKU9	-4.86565
ANGPTL2	TR20064	0.338399	Plate1	Visit 1	Active	INF	OID20726	Q9UKU9	-4.86565
ANGPTL2	TR20020	0.81553	Plate1	Visit 1	Active	INF	OID20726	Q9UKU9	-4.86565
ANGPTL2	TR20016	0.634804	Plate1	Visit 1	Placebo	INF	OID20726	Q9UKU9	-4.86565
ANGPTL2	TR20076	0.75356	Plate2	Visit 1	Placebo	INF	OID20726	Q9UKU9	-5.16303
ANGPTL2	TR20102	0.67724	Plate2	Visit 1	Active	INF	OID20726	Q9UKU9	-5.16303
ANGPTL2	TR20080	3.22564	Plate2	Visit 1	Placebo	INF	OID20726	Q9UKU9	-5.16303
ANGPTL2	TR20083	0.550444	Plate2	Visit 1		INF	OID20726	Q9UKU9	-5.16303
ANGPTL2	TR20001	1.36654	Plate2	Visit 1		INF	OID20726	Q9UKU9	-5.16303
ANGPTL2	TR20032	1.47132	Plate2	Visit 1	Active	INF	OID20726	Q9UKU9	-5.16303
ANGPTL2	TR20037	-0.0849408	Plate2	Visit 1	Active	INF	OID20726	Q9UKU9	-5.16303
ANGPTL2	TR20068	0.0923903	Plate2	Visit 1	Active	INF	OID20726	Q9UKU9	-5.16303
ANGPTL2	TR20034	0.262525	Plate2	Visit 1		INF	OID20726	Q9UKU9	-5.16303
ANGPTL2	TR20095	-0.541757	Plate2	Visit 1	Active	INF	OID20726	Q9UKU9	-5.16303
ANGPTL2	TR20098	0.71495	Plate2	Visit 1	Placebo	INF	OID20726	Q9UKU9	-5.16303
ANGPTL2	TR20028	-0.106542	Plate2	Visit 1	Active	INF	OID20726	Q9UKU9	-5.16303
ANGPTL2	TR20005	1.41367	Plate2	Visit 1	Active	INF	OID20726	Q9UKU9	-5.16303
ANGPTL2	TR20101	0.927915	Plate2	Visit 1	Active	INF	OID20726	Q9UKU9	-5.16303
ANGPTL2	TR20086	1.94779	Plate2	Visit 1		INF	OID20726	Q9UKU9	-5.16303
ANGPTL2	TR20021	0.796042	Plate2	Visit 1	Active	INF	OID20726	Q9UKU9	-5.16303
ANGPTL2	TR20096	1.8449	Plate2	Visit 1	Placebo	INF	OID20726	Q9UKU9	-5.16303
ANGPTL2	TR20084	0.892649	Plate2	Visit 1	Active	INF	OID20726	Q9UKU9	-5.16303
ANGPTL2	TR20022	0.101914	Plate2	Visit 1	Placebo	INF	OID20726	Q9UKU9	-5.16303
ANGPTL2	TR20091	0.00123298	Plate2	Visit 1	Active	INF	OID20726	Q9UKU9	-5.16303
ANGPTL2	TR20092	0.581419	Plate2	Visit 1		INF	OID20726	Q9UKU9	-5.16303
ANGPTL2	TR20023	1.26659	Plate2	Visit 1	Placebo	INF	OID20726	Q9UKU9	-5.16303
ANGPTL2	TR20105	0.5541	Plate4	Visit 1	Active	INF	OID20726	Q9UKU9	-4.75457
ANGPTL2	TR20060	0.595463	Plate4	Visit 1	Active	INF	OID20726	Q9UKU9	-4.75457
ANGPTL2	TR20077	0.431431	Plate4	Visit 1	Active	INF	OID20726	Q9UKU9	-4.75457
ANGPTL2	TR20107	1.0657	Plate4	Visit 1	Active	INF	OID20726	Q9UKU9	-4.75457
ANGPTL2	TR20019	-0.21487	Plate4	Visit 1		INF	OID20726	Q9UKU9	-4.75457
ANGPTL2	TR20029	0.312194	Plate4	Visit 1		INF	OID20726	Q9UKU9	-4.75457
ANGPTL2	TR20082	1.05641	Plate4	Visit 1	Placebo	INF	OID20726	Q9UKU9	-4.75457
ANGPTL2	TR20013	0.876676	Plate4	Visit 1	Active	INF	OID20726	Q9UKU9	-4.75457
ANGPTL2	TR20090	0.638609	Plate4	Visit 1		INF	OID20726	Q9UKU9	-4.75457
ANGPTL2	TR20014	5.01558	Plate4	Visit 1	Active	INF	OID20726	Q9UKU9	-4.75457
ANGPTL2	TR20094	-0.194173	Plate4	Visit 1	Active	INF	OID20726	Q9UKU9	-4.75457
ANGPTL2	TR20048	1.31887	Plate4	Visit 1	Placebo	INF	OID20726	Q9UKU9	-4.75457
ANGPTL2	TR20103	1.76353	Plate4	Visit 1	Placebo	INF	OID20726	Q9UKU9	-4.75457
ANGPTL2	TR20118	1.01871	Plate4	Visit 1	Active	INF	OID20726	Q9UKU9	-4.75457
ANGPTL2	TR20117	0.538204	Plate4	Visit 1	Placebo	INF	OID20726	Q9UKU9	-4.75457
ANGPTL2	TR20014	-1.26513	Plate1	Visit 3	Active	INF	OID20726	Q9UKU9	-4.86565
ANGPTL2	TR20094	-0.0919102	Plate1	Visit 3	Active	INF	OID20726	Q9UKU9	-4.86565
ANGPTL2	TR20060	-0.482543	Plate1	Visit 3	Active	INF	OID20726	Q9UKU9	-4.86565
ANGPTL2	TR20022	0.948372	Plate1	Visit 3	Placebo	INF	OID20726	Q9UKU9	-4.86565
ANGPTL2	TR20079	0.343375	Plate1	Visit 3	Active	INF	OID20726	Q9UKU9	-4.86565
ANGPTL2	TR20041	0.437207	Plate1	Visit 3	Active	INF	OID20726	Q9UKU9	-4.86565
ANGPTL2	TR20075	0.862699	Plate1	Visit 3	Active	INF	OID20726	Q9UKU9	-4.86565
ANGPTL2	TR20069	1.16684	Plate1	Visit 3	Active	INF	OID20726	Q9UKU9	-4.86565
ANGPTL2	TR20013	0.241434	Plate1	Visit 3	Active	INF	OID20726	Q9UKU9	-4.86565
ANGPTL2	TR20095	0.947897	Plate1	Visit 3	Active	INF	OID20726	Q9UKU9	-4.86565
ANGPTL2	TR20084	0.15324	Plate2	Visit 3	Active	INF	OID20726	Q9UKU9	-5.16303
ANGPTL2	TR20032	0.78992	Plate2	Visit 3	Active	INF	OID20726	Q9UKU9	-5.16303
ANGPTL2	TR20005	0.692553	Plate2	Visit 3	Active	INF	OID20726	Q9UKU9	-5.16303
ANGPTL2	TR20080	0.851148	Plate2	Visit 3	Placebo	INF	OID20726	Q9UKU9	-5.16303
ANGPTL2	TR20007	1.16143	Plate2	Visit 3	Active	INF	OID20726	Q9UKU9	-5.16303
ANGPTL2	TR20081	3.00913	Plate2	Visit 3	Active	INF	OID20726	Q9UKU9	-5.16303
ANGPTL2	TR20064	1.92614	Plate2	Visit 3	Active	INF	OID20726	Q9UKU9	-5.16303
ANGPTL2	TR20021	0.695079	Plate2	Visit 3	Active	INF	OID20726	Q9UKU9	-5.16303
ANGPTL2	TR20015	-0.176714	Plate2	Visit 3	Active	INF	OID20726	Q9UKU9	-5.16303
ANGPTL2	TR20016	0.715408	Plate2	Visit 3	Placebo	INF	OID20726	Q9UKU9	-5.16303
ANGPTL2	TR20093	0.0604136	Plate2	Visit 3	Active	INF	OID20726	Q9UKU9	-5.16303
ANGPTL2	TR20020	0.909846	Plate2	Visit 3	Active	INF	OID20726	Q9UKU9	-5.16303
ANGPTL2	TR20044	0.923058	Plate2	Visit 3	Active	INF	OID20726	Q9UKU9	-5.16303
ANGPTL2	TR20068	1.63163	Plate2	Visit 3	Active	INF	OID20726	Q9UKU9	-5.16303
ANGPTL2	TR20042	0.899522	Plate4	Visit 3	Placebo	INF	OID20726	Q9UKU9	-4.75457
ANGPTL2	TR20028	0.782251	Plate4	Visit 3	Active	INF	OID20726	Q9UKU9	-4.75457
ANGPTL2	TR20091	1.33214	Plate4	Visit 3	Active	INF	OID20726	Q9UKU9	-4.75457
ANGPTL2	TR20023	0.692684	Plate4	Visit 3	Placebo	INF	OID20726	Q9UKU9	-4.75457
ANGPTL2	TR20066	0.626799	Plate4	Visit 3	Placebo	INF	OID20726	Q9UKU9	-4.75457
ANGPTL4	TR20042	0.00959943	Plate1	Visit 1	Placebo	INF	OID20703	Q9BY76	-6.5678
ANGPTL4	TR20081	0.257865	Plate1	Visit 1	Active	INF	OID20703	Q9BY76	-6.5678
ANGPTL4	TR20075	-3.08471	Plate1	Visit 1	Active	INF	OID20703	Q9BY76	-6.5678
ANGPTL4	TR20114	-0.520419	Plate1	Visit 1	Active	INF	OID20703	Q9BY76	-6.5678
ANGPTL4	TR20109	-0.62199	Plate1	Visit 1	Placebo	INF	OID20703	Q9BY76	-6.5678
ANGPTL4	TR20044	0.0669779	Plate1	Visit 1	Active	INF	OID20703	Q9BY76	-6.5678
ANGPTL4	TR20106	-0.230084	Plate1	Visit 1	Active	INF	OID20703	Q9BY76	-6.5678
ANGPTL4	TR20079	0.810645	Plate1	Visit 1	Active	INF	OID20703	Q9BY76	-6.5678
ANGPTL4	TR20025	-0.174977	Plate1	Visit 1		INF	OID20703	Q9BY76	-6.5678
ANGPTL4	TR20017	1.46405	Plate1	Visit 1		INF	OID20703	Q9BY76	-6.5678
ANGPTL4	TR20015	-0.544052	Plate1	Visit 1	Active	INF	OID20703	Q9BY76	-6.5678
ANGPTL4	TR20007	-0.56227	Plate1	Visit 1	Active	INF	OID20703	Q9BY76	-6.5678
ANGPTL4	TR20041	0.450131	Plate1	Visit 1	Active	INF	OID20703	Q9BY76	-6.5678
ANGPTL4	TR20093	-2.72433	Plate1	Visit 1	Active	INF	OID20703	Q9BY76	-6.5678
ANGPTL4	TR20104	-0.800794	Plate1	Visit 1	Active	INF	OID20703	Q9BY76	-6.5678
ANGPTL4	TR20119	0.248959	Plate1	Visit 1	Active	INF	OID20703	Q9BY76	-6.5678
ANGPTL4	TR20069	0.191593	Plate1	Visit 1	Active	INF	OID20703	Q9BY76	-6.5678
ANGPTL4	TR20045	1.04984	Plate1	Visit 1	Active	INF	OID20703	Q9BY76	-6.5678
ANGPTL4	TR20066	-1.51499	Plate1	Visit 1	Placebo	INF	OID20703	Q9BY76	-6.5678
ANGPTL4	TR20087	1.0804	Plate1	Visit 1		INF	OID20703	Q9BY76	-6.5678
ANGPTL4	TR20064	0.427712	Plate1	Visit 1	Active	INF	OID20703	Q9BY76	-6.5678
ANGPTL4	TR20020	-0.125763	Plate1	Visit 1	Active	INF	OID20703	Q9BY76	-6.5678
ANGPTL4	TR20016	-0.177223	Plate1	Visit 1	Placebo	INF	OID20703	Q9BY76	-6.5678
ANGPTL4	TR20076	0.3735	Plate2	Visit 1	Placebo	INF	OID20703	Q9BY76	-6.353
ANGPTL4	TR20102	-0.159053	Plate2	Visit 1	Active	INF	OID20703	Q9BY76	-6.353
ANGPTL4	TR20080	0.194995	Plate2	Visit 1	Placebo	INF	OID20703	Q9BY76	-6.353
ANGPTL4	TR20083	-0.622223	Plate2	Visit 1		INF	OID20703	Q9BY76	-6.353
ANGPTL4	TR20001	1.12404	Plate2	Visit 1		INF	OID20703	Q9BY76	-6.353
ANGPTL4	TR20032	0.289892	Plate2	Visit 1	Active	INF	OID20703	Q9BY76	-6.353
ANGPTL4	TR20037	0.503446	Plate2	Visit 1	Active	INF	OID20703	Q9BY76	-6.353
ANGPTL4	TR20068	-0.43656	Plate2	Visit 1	Active	INF	OID20703	Q9BY76	-6.353
ANGPTL4	TR20034	1.0063	Plate2	Visit 1		INF	OID20703	Q9BY76	-6.353
ANGPTL4	TR20095	-0.38099	Plate2	Visit 1	Active	INF	OID20703	Q9BY76	-6.353
ANGPTL4	TR20098	-0.201145	Plate2	Visit 1	Placebo	INF	OID20703	Q9BY76	-6.353
ANGPTL4	TR20028	0.0358587	Plate2	Visit 1	Active	INF	OID20703	Q9BY76	-6.353
ANGPTL4	TR20005	0.254521	Plate2	Visit 1	Active	INF	OID20703	Q9BY76	-6.353
ANGPTL4	TR20101	0.442866	Plate2	Visit 1	Active	INF	OID20703	Q9BY76	-6.353
ANGPTL4	TR20086	-1.42417	Plate2	Visit 1		INF	OID20703	Q9BY76	-6.353
ANGPTL4	TR20021	0.636551	Plate2	Visit 1	Active	INF	OID20703	Q9BY76	-6.353
ANGPTL4	TR20096	-0.243791	Plate2	Visit 1	Placebo	INF	OID20703	Q9BY76	-6.353
ANGPTL4	TR20084	0.065267	Plate2	Visit 1	Active	INF	OID20703	Q9BY76	-6.353
ANGPTL4	TR20022	-0.565356	Plate2	Visit 1	Placebo	INF	OID20703	Q9BY76	-6.353
ANGPTL4	TR20091	0.177984	Plate2	Visit 1	Active	INF	OID20703	Q9BY76	-6.353
ANGPTL4	TR20092	-0.228773	Plate2	Visit 1		INF	OID20703	Q9BY76	-6.353
ANGPTL4	TR20023	0.222234	Plate2	Visit 1	Placebo	INF	OID20703	Q9BY76	-6.353
ANGPTL4	TR20105	0.812044	Plate4	Visit 1	Active	INF	OID20703	Q9BY76	-6.16937
ANGPTL4	TR20060	0.554403	Plate4	Visit 1	Active	INF	OID20703	Q9BY76	-6.16937
ANGPTL4	TR20077	0.658371	Plate4	Visit 1	Active	INF	OID20703	Q9BY76	-6.16937
ANGPTL4	TR20107	0.569266	Plate4	Visit 1	Active	INF	OID20703	Q9BY76	-6.16937
ANGPTL4	TR20019	0.363253	Plate4	Visit 1		INF	OID20703	Q9BY76	-6.16937
ANGPTL4	TR20029	0.921759	Plate4	Visit 1		INF	OID20703	Q9BY76	-6.16937
ANGPTL4	TR20082	0.385997	Plate4	Visit 1	Placebo	INF	OID20703	Q9BY76	-6.16937
ANGPTL4	TR20013	1.18538	Plate4	Visit 1	Active	INF	OID20703	Q9BY76	-6.16937
ANGPTL4	TR20090	0.629015	Plate4	Visit 1		INF	OID20703	Q9BY76	-6.16937
ANGPTL4	TR20014	1.25256	Plate4	Visit 1	Active	INF	OID20703	Q9BY76	-6.16937
ANGPTL4	TR20094	-1.54477	Plate4	Visit 1	Active	INF	OID20703	Q9BY76	-6.16937
ANGPTL4	TR20048	1.3314	Plate4	Visit 1	Placebo	INF	OID20703	Q9BY76	-6.16937
ANGPTL4	TR20103	-0.147518	Plate4	Visit 1	Placebo	INF	OID20703	Q9BY76	-6.16937
ANGPTL4	TR20118	0.0937586	Plate4	Visit 1	Active	INF	OID20703	Q9BY76	-6.16937
ANGPTL4	TR20117	-0.667324	Plate4	Visit 1	Placebo	INF	OID20703	Q9BY76	-6.16937
ANGPTL4	TR20014	-3.91262	Plate1	Visit 3	Active	INF	OID20703	Q9BY76	-6.5678
ANGPTL4	TR20094	0.0954648	Plate1	Visit 3	Active	INF	OID20703	Q9BY76	-6.5678
ANGPTL4	TR20060	0.555595	Plate1	Visit 3	Active	INF	OID20703	Q9BY76	-6.5678
ANGPTL4	TR20022	-0.0375019	Plate1	Visit 3	Placebo	INF	OID20703	Q9BY76	-6.5678
ANGPTL4	TR20079	0.160197	Plate1	Visit 3	Active	INF	OID20703	Q9BY76	-6.5678
ANGPTL4	TR20041	0.177168	Plate1	Visit 3	Active	INF	OID20703	Q9BY76	-6.5678
ANGPTL4	TR20075	0.859938	Plate1	Visit 3	Active	INF	OID20703	Q9BY76	-6.5678
ANGPTL4	TR20069	-0.270296	Plate1	Visit 3	Active	INF	OID20703	Q9BY76	-6.5678
ANGPTL4	TR20013	0.413921	Plate1	Visit 3	Active	INF	OID20703	Q9BY76	-6.5678
ANGPTL4	TR20095	0.262458	Plate1	Visit 3	Active	INF	OID20703	Q9BY76	-6.5678
ANGPTL4	TR20084	0.246853	Plate2	Visit 3	Active	INF	OID20703	Q9BY76	-6.353
ANGPTL4	TR20032	1.00812	Plate2	Visit 3	Active	INF	OID20703	Q9BY76	-6.353
ANGPTL4	TR20005	-0.867456	Plate2	Visit 3	Active	INF	OID20703	Q9BY76	-6.353
ANGPTL4	TR20080	0.696533	Plate2	Visit 3	Placebo	INF	OID20703	Q9BY76	-6.353
ANGPTL4	TR20007	-0.0133542	Plate2	Visit 3	Active	INF	OID20703	Q9BY76	-6.353
ANGPTL4	TR20081	1.00073	Plate2	Visit 3	Active	INF	OID20703	Q9BY76	-6.353
ANGPTL4	TR20064	1.12366	Plate2	Visit 3	Active	INF	OID20703	Q9BY76	-6.353
ANGPTL4	TR20021	0.467473	Plate2	Visit 3	Active	INF	OID20703	Q9BY76	-6.353
ANGPTL4	TR20015	-0.0365961	Plate2	Visit 3	Active	INF	OID20703	Q9BY76	-6.353
ANGPTL4	TR20016	-0.221052	Plate2	Visit 3	Placebo	INF	OID20703	Q9BY76	-6.353
ANGPTL4	TR20093	-2.87976	Plate2	Visit 3	Active	INF	OID20703	Q9BY76	-6.353
ANGPTL4	TR20020	0.480689	Plate2	Visit 3	Active	INF	OID20703	Q9BY76	-6.353
ANGPTL4	TR20044	0.69793	Plate2	Visit 3	Active	INF	OID20703	Q9BY76	-6.353
ANGPTL4	TR20068	0.447335	Plate2	Visit 3	Active	INF	OID20703	Q9BY76	-6.353
ANGPTL4	TR20042	0.219981	Plate4	Visit 3	Placebo	INF	OID20703	Q9BY76	-6.16937
ANGPTL4	TR20028	-0.247194	Plate4	Visit 3	Active	INF	OID20703	Q9BY76	-6.16937
ANGPTL4	TR20091	0.707095	Plate4	Visit 3	Active	INF	OID20703	Q9BY76	-6.16937
ANGPTL4	TR20023	-1.90991	Plate4	Visit 3	Placebo	INF	OID20703	Q9BY76	-6.16937
ANGPTL4	TR20066	1.20763	Plate4	Visit 3	Placebo	INF	OID20703	Q9BY76	-6.16937
ANXA11	TR20042	-0.0122075	Plate1	Visit 1	Placebo	INF	OID20583	P50995	-0.417097
ANXA11	TR20081	0.721822	Plate1	Visit 1	Active	INF	OID20583	P50995	-0.417097
ANXA11	TR20075	1.59396	Plate1	Visit 1	Active	INF	OID20583	P50995	-0.417097
ANXA11	TR20114	-0.368943	Plate1	Visit 1	Active	INF	OID20583	P50995	-0.417097
ANXA11	TR20109	0.426593	Plate1	Visit 1	Placebo	INF	OID20583	P50995	-0.417097
ANXA11	TR20044	3.30894	Plate1	Visit 1	Active	INF	OID20583	P50995	-0.417097
ANXA11	TR20106	0.1683	Plate1	Visit 1	Active	INF	OID20583	P50995	-0.417097
ANXA11	TR20079	1.96636	Plate1	Visit 1	Active	INF	OID20583	P50995	-0.417097
ANXA11	TR20025	1.62902	Plate1	Visit 1		INF	OID20583	P50995	-0.417097
ANXA11	TR20017	0.874894	Plate1	Visit 1		INF	OID20583	P50995	-0.417097
ANXA11	TR20015	-0.319884	Plate1	Visit 1	Active	INF	OID20583	P50995	-0.417097
ANXA11	TR20007	1.44289	Plate1	Visit 1	Active	INF	OID20583	P50995	-0.417097
ANXA11	TR20041	2.42444	Plate1	Visit 1	Active	INF	OID20583	P50995	-0.417097
ANXA11	TR20093	0.930148	Plate1	Visit 1	Active	INF	OID20583	P50995	-0.417097
ANXA11	TR20104	-0.627924	Plate1	Visit 1	Active	INF	OID20583	P50995	-0.417097
ANXA11	TR20119	-0.314866	Plate1	Visit 1	Active	INF	OID20583	P50995	-0.417097
ANXA11	TR20069	-0.477377	Plate1	Visit 1	Active	INF	OID20583	P50995	-0.417097
ANXA11	TR20045	2.63088	Plate1	Visit 1	Active	INF	OID20583	P50995	-0.417097
ANXA11	TR20066	0.844748	Plate1	Visit 1	Placebo	INF	OID20583	P50995	-0.417097
ANXA11	TR20087	2.84195	Plate1	Visit 1		INF	OID20583	P50995	-0.417097
ANXA11	TR20064	0.656862	Plate1	Visit 1	Active	INF	OID20583	P50995	-0.417097
ANXA11	TR20020	0.997097	Plate1	Visit 1	Active	INF	OID20583	P50995	-0.417097
ANXA11	TR20016	0.217477	Plate1	Visit 1	Placebo	INF	OID20583	P50995	-0.417097
ANXA11	TR20076	1.61162	Plate2	Visit 1	Placebo	INF	OID20583	P50995	0.227635
ANXA11	TR20102	2.47225	Plate2	Visit 1	Active	INF	OID20583	P50995	0.227635
ANXA11	TR20080	0.368378	Plate2	Visit 1	Placebo	INF	OID20583	P50995	0.227635
ANXA11	TR20083	-0.130484	Plate2	Visit 1		INF	OID20583	P50995	0.227635
ANXA11	TR20001	2.22198	Plate2	Visit 1		INF	OID20583	P50995	0.227635
ANXA11	TR20032	0.866181	Plate2	Visit 1	Active	INF	OID20583	P50995	0.227635
ANXA11	TR20037	3.7204	Plate2	Visit 1	Active	INF	OID20583	P50995	0.227635
ANXA11	TR20068	1.80174	Plate2	Visit 1	Active	INF	OID20583	P50995	0.227635
ANXA11	TR20034	4.32209	Plate2	Visit 1		INF	OID20583	P50995	0.227635
ANXA11	TR20095	0.664277	Plate2	Visit 1	Active	INF	OID20583	P50995	0.227635
ANXA11	TR20098	1.25379	Plate2	Visit 1	Placebo	INF	OID20583	P50995	0.227635
ANXA11	TR20028	3.05887	Plate2	Visit 1	Active	INF	OID20583	P50995	0.227635
ANXA11	TR20005	0.980531	Plate2	Visit 1	Active	INF	OID20583	P50995	0.227635
ANXA11	TR20101	1.18781	Plate2	Visit 1	Active	INF	OID20583	P50995	0.227635
ANXA11	TR20086	1.53251	Plate2	Visit 1		INF	OID20583	P50995	0.227635
ANXA11	TR20021	3.70261	Plate2	Visit 1	Active	INF	OID20583	P50995	0.227635
ANXA11	TR20096	0.223468	Plate2	Visit 1	Placebo	INF	OID20583	P50995	0.227635
ANXA11	TR20084	0.761694	Plate2	Visit 1	Active	INF	OID20583	P50995	0.227635
ANXA11	TR20022	2.54645	Plate2	Visit 1	Placebo	INF	OID20583	P50995	0.227635
ANXA11	TR20091	-0.649597	Plate2	Visit 1	Active	INF	OID20583	P50995	0.227635
ANXA11	TR20092	2.10399	Plate2	Visit 1		INF	OID20583	P50995	0.227635
ANXA11	TR20023	1.50005	Plate2	Visit 1	Placebo	INF	OID20583	P50995	0.227635
ANXA11	TR20105	3.40516	Plate4	Visit 1	Active	INF	OID20583	P50995	0.107297
ANXA11	TR20060	1.0347	Plate4	Visit 1	Active	INF	OID20583	P50995	0.107297
ANXA11	TR20077	0.481536	Plate4	Visit 1	Active	INF	OID20583	P50995	0.107297
ANXA11	TR20107	2.58571	Plate4	Visit 1	Active	INF	OID20583	P50995	0.107297
ANXA11	TR20019	2.00796	Plate4	Visit 1		INF	OID20583	P50995	0.107297
ANXA11	TR20029	2.68417	Plate4	Visit 1		INF	OID20583	P50995	0.107297
ANXA11	TR20082	2.57866	Plate4	Visit 1	Placebo	INF	OID20583	P50995	0.107297
ANXA11	TR20013	2.49306	Plate4	Visit 1	Active	INF	OID20583	P50995	0.107297
ANXA11	TR20090	2.74188	Plate4	Visit 1		INF	OID20583	P50995	0.107297
ANXA11	TR20014	1.26167	Plate4	Visit 1	Active	INF	OID20583	P50995	0.107297
ANXA11	TR20094	3.36455	Plate4	Visit 1	Active	INF	OID20583	P50995	0.107297
ANXA11	TR20048	4.23581	Plate4	Visit 1	Placebo	INF	OID20583	P50995	0.107297
ANXA11	TR20103	0.987982	Plate4	Visit 1	Placebo	INF	OID20583	P50995	0.107297
ANXA11	TR20118	0.574646	Plate4	Visit 1	Active	INF	OID20583	P50995	0.107297
ANXA11	TR20117	0.0450906	Plate4	Visit 1	Placebo	INF	OID20583	P50995	0.107297
ANXA11	TR20014	2.95675	Plate1	Visit 3	Active	INF	OID20583	P50995	-0.417097
ANXA11	TR20094	-0.316313	Plate1	Visit 3	Active	INF	OID20583	P50995	-0.417097
ANXA11	TR10013	-0.316313	Plate1	Visit 3	Active	INF	OID20583	P50995	-0.417097
ANXA11	TR20060	-0.583226	Plate1	Visit 3	Active	INF	OID20583	P50995	-0.417097
ANXA11	TR20022	1.17558	Plate1	Visit 3	Placebo	INF	OID20583	P50995	-0.417097
ANXA11	TR20079	-0.470337	Plate1	Visit 3	Active	INF	OID20583	P50995	-0.417097
ANXA11	TR20041	2.2388	Plate1	Visit 3	Active	INF	OID20583	P50995	-0.417097
ANXA11	TR20075	-0.650949	Plate1	Visit 3	Active	INF	OID20583	P50995	-0.417097
ANXA11	TR20069	-0.971599	Plate1	Visit 3	Active	INF	OID20583	P50995	-0.417097
ANXA11	TR20013	2.4741	Plate1	Visit 3	Active	INF	OID20583	P50995	-0.417097
ANXA11	TR20095	-0.57969	Plate1	Visit 3	Active	INF	OID20583	P50995	-0.417097
ANXA11	TR20084	0.3711	Plate2	Visit 3	Active	INF	OID20583	P50995	0.227635
ANXA11	TR20032	0.926403	Plate2	Visit 3	Active	INF	OID20583	P50995	0.227635
ANXA11	TR20005	1.51918	Plate2	Visit 3	Active	INF	OID20583	P50995	0.227635
ANXA11	TR20080	0.241373	Plate2	Visit 3	Placebo	INF	OID20583	P50995	0.227635
ANXA11	TR20007	2.86302	Plate2	Visit 3	Active	INF	OID20583	P50995	0.227635
ANXA11	TR20081	-0.311724	Plate2	Visit 3	Active	INF	OID20583	P50995	0.227635
ANXA11	TR20064	-0.182376	Plate2	Visit 3	Active	INF	OID20583	P50995	0.227635
ANXA11	TR20021	0.472146	Plate2	Visit 3	Active	INF	OID20583	P50995	0.227635
ANXA11	TR20015	3.08806	Plate2	Visit 3	Active	INF	OID20583	P50995	0.227635
ANXA11	TR20016	3.80145	Plate2	Visit 3	Placebo	INF	OID20583	P50995	0.227635
ANXA11	TR20093	1.4438	Plate2	Visit 3	Active	INF	OID20583	P50995	0.227635
ANXA11	TR20020	1.21594	Plate2	Visit 3	Active	INF	OID20583	P50995	0.227635
ANXA11	TR20044	1.25908	Plate2	Visit 3	Active	INF	OID20583	P50995	0.227635
ANXA11	TR20068	-0.912195	Plate2	Visit 3	Active	INF	OID20583	P50995	0.227635
ANXA11	TR20042	3.0658	Plate4	Visit 3	Placebo	INF	OID20583	P50995	0.107297
ANXA11	TR20028	4.15103	Plate4	Visit 3	Active	INF	OID20583	P50995	0.107297
ANXA11	TR20091	0.90353	Plate4	Visit 3	Active	INF	OID20583	P50995	0.107297
ANXA11	TR20023	4.23839	Plate4	Visit 3	Placebo	INF	OID20583	P50995	0.107297
ANXA11	TR20066	0.444722	Plate4	Visit 3	Placebo	INF	OID20583	P50995	0.107297
AOC1	TR20042	-1.38251	Plate1	Visit 1	Placebo	INF	OID20452	P19801	-0.279355
AOC1	TR20081	-1.09436	Plate1	Visit 1	Active	INF	OID20452	P19801	-0.279355
AOC1	TR20075	-1.22364	Plate1	Visit 1	Active	INF	OID20452	P19801	-0.279355
AOC1	TR20114	-1.4968	Plate1	Visit 1	Active	INF	OID20452	P19801	-0.279355
AOC1	TR20109	-0.342197	Plate1	Visit 1	Placebo	INF	OID20452	P19801	-0.279355
AOC1	TR20044	-0.375593	Plate1	Visit 1	Active	INF	OID20452	P19801	-0.279355
AOC1	TR20106	-0.831881	Plate1	Visit 1	Active	INF	OID20452	P19801	-0.279355
AOC1	TR20079	-0.556165	Plate1	Visit 1	Active	INF	OID20452	P19801	-0.279355
AOC1	TR20025	-1.44083	Plate1	Visit 1		INF	OID20452	P19801	-0.279355
AOC1	TR20017	-1.12543	Plate1	Visit 1		INF	OID20452	P19801	-0.279355
AOC1	TR20015	-1.75503	Plate1	Visit 1	Active	INF	OID20452	P19801	-0.279355
AOC1	TR20007	-1.05436	Plate1	Visit 1	Active	INF	OID20452	P19801	-0.279355
AOC1	TR20041	-1.38065	Plate1	Visit 1	Active	INF	OID20452	P19801	-0.279355
AOC1	TR20093	-1.71322	Plate1	Visit 1	Active	INF	OID20452	P19801	-0.279355
AOC1	TR20104	-0.654539	Plate1	Visit 1	Active	INF	OID20452	P19801	-0.279355
AOC1	TR20119	0.824793	Plate1	Visit 1	Active	INF	OID20452	P19801	-0.279355
AOC1	TR20069	-0.939361	Plate1	Visit 1	Active	INF	OID20452	P19801	-0.279355
AOC1	TR20045	-0.735241	Plate1	Visit 1	Active	INF	OID20452	P19801	-0.279355
AOC1	TR20066	-2.06471	Plate1	Visit 1	Placebo	INF	OID20452	P19801	-0.279355
AOC1	TR20087	-1.52692	Plate1	Visit 1		INF	OID20452	P19801	-0.279355
AOC1	TR20064	-1.17695	Plate1	Visit 1	Active	INF	OID20452	P19801	-0.279355
AOC1	TR20020	-0.324828	Plate1	Visit 1	Active	INF	OID20452	P19801	-0.279355
AOC1	TR20016	-1.19016	Plate1	Visit 1	Placebo	INF	OID20452	P19801	-0.279355
AOC1	TR20076	-1.48009	Plate2	Visit 1	Placebo	INF	OID20452	P19801	-0.638458
AOC1	TR20102	-1.47992	Plate2	Visit 1	Active	INF	OID20452	P19801	-0.638458
AOC1	TR20080	-1.58573	Plate2	Visit 1	Placebo	INF	OID20452	P19801	-0.638458
AOC1	TR20083	-1.00352	Plate2	Visit 1		INF	OID20452	P19801	-0.638458
AOC1	TR20001	-2.0201	Plate2	Visit 1		INF	OID20452	P19801	-0.638458
AOC1	TR20032	-1.2727	Plate2	Visit 1	Active	INF	OID20452	P19801	-0.638458
AOC1	TR20037	-1.05477	Plate2	Visit 1	Active	INF	OID20452	P19801	-0.638458
AOC1	TR20068	-1.91282	Plate2	Visit 1	Active	INF	OID20452	P19801	-0.638458
AOC1	TR20034	-1.35721	Plate2	Visit 1		INF	OID20452	P19801	-0.638458
AOC1	TR20095	-1.65759	Plate2	Visit 1	Active	INF	OID20452	P19801	-0.638458
AOC1	TR20098	-1.32645	Plate2	Visit 1	Placebo	INF	OID20452	P19801	-0.638458
AOC1	TR20028	-0.570958	Plate2	Visit 1	Active	INF	OID20452	P19801	-0.638458
AOC1	TR20005	-1.19341	Plate2	Visit 1	Active	INF	OID20452	P19801	-0.638458
AOC1	TR20101	-2.022	Plate2	Visit 1	Active	INF	OID20452	P19801	-0.638458
AOC1	TR20086	-1.29382	Plate2	Visit 1		INF	OID20452	P19801	-0.638458
AOC1	TR20021	-1.58052	Plate2	Visit 1	Active	INF	OID20452	P19801	-0.638458
AOC1	TR20096	-1.10868	Plate2	Visit 1	Placebo	INF	OID20452	P19801	-0.638458
AOC1	TR20084	-1.19748	Plate2	Visit 1	Active	INF	OID20452	P19801	-0.638458
AOC1	TR20022	-1.38666	Plate2	Visit 1	Placebo	INF	OID20452	P19801	-0.638458
AOC1	TR20091	-1.73989	Plate2	Visit 1	Active	INF	OID20452	P19801	-0.638458
AOC1	TR20092	-1.64593	Plate2	Visit 1		INF	OID20452	P19801	-0.638458
AOC1	TR20023	-0.82532	Plate2	Visit 1	Placebo	INF	OID20452	P19801	-0.638458
AOC1	TR20105	-1.52703	Plate4	Visit 1	Active	INF	OID20452	P19801	-0.810812
AOC1	TR20060	-1.86635	Plate4	Visit 1	Active	INF	OID20452	P19801	-0.810812
AOC1	TR20077	-1.50376	Plate4	Visit 1	Active	INF	OID20452	P19801	-0.810812
AOC1	TR20107	-1.41238	Plate4	Visit 1	Active	INF	OID20452	P19801	-0.810812
AOC1	TR20019	-1.23024	Plate4	Visit 1		INF	OID20452	P19801	-0.810812
AOC1	TR20029	-0.964505	Plate4	Visit 1		INF	OID20452	P19801	-0.810812
AOC1	TR20082	-1.0634	Plate4	Visit 1	Placebo	INF	OID20452	P19801	-0.810812
AOC1	TR20013	-1.01462	Plate4	Visit 1	Active	INF	OID20452	P19801	-0.810812
AOC1	TR20090	-1.02712	Plate4	Visit 1		INF	OID20452	P19801	-0.810812
AOC1	TR20014	-1.63908	Plate4	Visit 1	Active	INF	OID20452	P19801	-0.810812
AOC1	TR20094	-0.948918	Plate4	Visit 1	Active	INF	OID20452	P19801	-0.810812
AOC1	TR20048	0.98803	Plate4	Visit 1	Placebo	INF	OID20452	P19801	-0.810812
AOC1	TR20103	-1.36038	Plate4	Visit 1	Placebo	INF	OID20452	P19801	-0.810812
AOC1	TR20118	-1.37263	Plate4	Visit 1	Active	INF	OID20452	P19801	-0.810812
AOC1	TR20117	-1.28987	Plate4	Visit 1	Placebo	INF	OID20452	P19801	-0.810812
AOC1	TR20014	-1.49252	Plate1	Visit 3	Active	INF	OID20452	P19801	-0.279355
AOC1	TR20094	-1.30113	Plate1	Visit 3	Active	INF	OID20452	P19801	-0.279355
AOC1	TR20060	-1.45084	Plate1	Visit 3	Active	INF	OID20452	P19801	-0.279355
AOC1	TR20022	-0.984777	Plate1	Visit 3	Placebo	INF	OID20452	P19801	-0.279355
AOC1	TR20079	-0.680882	Plate1	Visit 3	Active	INF	OID20452	P19801	-0.279355
AOC1	TR20041	-1.24527	Plate1	Visit 3	Active	INF	OID20452	P19801	-0.279355
AOC1	TR20075	-0.51781	Plate1	Visit 3	Active	INF	OID20452	P19801	-0.279355
AOC1	TR20069	-0.661995	Plate1	Visit 3	Active	INF	OID20452	P19801	-0.279355
AOC1	TR20013	-0.895399	Plate1	Visit 3	Active	INF	OID20452	P19801	-0.279355
AOC1	TR20095	-1.70239	Plate1	Visit 3	Active	INF	OID20452	P19801	-0.279355
AOC1	TR20084	-1.91368	Plate2	Visit 3	Active	INF	OID20452	P19801	-0.638458
AOC1	TR20032	-1.87421	Plate2	Visit 3	Active	INF	OID20452	P19801	-0.638458
AOC1	TR20005	-2.39855	Plate2	Visit 3	Active	INF	OID20452	P19801	-0.638458
AOC1	TR20080	-1.82128	Plate2	Visit 3	Placebo	INF	OID20452	P19801	-0.638458
AOC1	TR20007	-1.32703	Plate2	Visit 3	Active	INF	OID20452	P19801	-0.638458
AOC1	TR20081	-1.48421	Plate2	Visit 3	Active	INF	OID20452	P19801	-0.638458
AOC1	TR20064	-2.1013	Plate2	Visit 3	Active	INF	OID20452	P19801	-0.638458
AOC1	TR20021	-2.03271	Plate2	Visit 3	Active	INF	OID20452	P19801	-0.638458
AOC1	TR20015	-1.66632	Plate2	Visit 3	Active	INF	OID20452	P19801	-0.638458
AOC1	TR20016	-1.32796	Plate2	Visit 3	Placebo	INF	OID20452	P19801	-0.638458
AOC1	TR20093	-1.80553	Plate2	Visit 3	Active	INF	OID20452	P19801	-0.638458
AOC1	TR20020	0.493853	Plate2	Visit 3	Active	INF	OID20452	P19801	-0.638458
AOC1	TR20044	-0.939033	Plate2	Visit 3	Active	INF	OID20452	P19801	-0.638458
AOC1	TR20068	-1.83136	Plate2	Visit 3	Active	INF	OID20452	P19801	-0.638458
AOC1	TR20042	-2.80698	Plate4	Visit 3	Placebo	INF	OID20452	P19801	-0.810812
AOC1	TR20028	-0.436371	Plate4	Visit 3	Active	INF	OID20452	P19801	-0.810812
AOC1	TR20091	-1.3024	Plate4	Visit 3	Active	INF	OID20452	P19801	-0.810812
AOC1	TR20023	-1.39266	Plate4	Visit 3	Placebo	INF	OID20452	P19801	-0.810812
AOC1	TR20066	-1.95532	Plate4	Visit 3	Placebo	INF	OID20452	P19801	-0.810812
ARHGEF12	TR20042	1.13946	Plate1	Visit 1	Placebo	INF	OID20554	Q9NZN5	-0.641985
ARHGEF12	TR20081	1.70341	Plate1	Visit 1	Active	INF	OID20554	Q9NZN5	-0.641985
ARHGEF12	TR20075	2.6244	Plate1	Visit 1	Active	INF	OID20554	Q9NZN5	-0.641985
ARHGEF12	TR20114	0.169396	Plate1	Visit 1	Active	INF	OID20554	Q9NZN5	-0.641985
ARHGEF12	TR20109	1.05042	Plate1	Visit 1	Placebo	INF	OID20554	Q9NZN5	-0.641985
ARHGEF12	TR20044	5.04701	Plate1	Visit 1	Active	INF	OID20554	Q9NZN5	-0.641985
ARHGEF12	TR20106	0.565478	Plate1	Visit 1	Active	INF	OID20554	Q9NZN5	-0.641985
ARHGEF12	TR20079	1.94432	Plate1	Visit 1	Active	INF	OID20554	Q9NZN5	-0.641985
ARHGEF12	TR20025	3.08476	Plate1	Visit 1		INF	OID20554	Q9NZN5	-0.641985
ARHGEF12	TR20017	2.31202	Plate1	Visit 1		INF	OID20554	Q9NZN5	-0.641985
ARHGEF12	TR20015	0.712444	Plate1	Visit 1	Active	INF	OID20554	Q9NZN5	-0.641985
ARHGEF12	TR20007	2.64225	Plate1	Visit 1	Active	INF	OID20554	Q9NZN5	-0.641985
ARHGEF12	TR20041	3.15614	Plate1	Visit 1	Active	INF	OID20554	Q9NZN5	-0.641985
ARHGEF12	TR20093	1.8809	Plate1	Visit 1	Active	INF	OID20554	Q9NZN5	-0.641985
ARHGEF12	TR20104	0.104102	Plate1	Visit 1	Active	INF	OID20554	Q9NZN5	-0.641985
ARHGEF12	TR20119	-0.189409	Plate1	Visit 1	Active	INF	OID20554	Q9NZN5	-0.641985
ARHGEF12	TR20069	0.864127	Plate1	Visit 1	Active	INF	OID20554	Q9NZN5	-0.641985
ARHGEF12	TR20045	3.79329	Plate1	Visit 1	Active	INF	OID20554	Q9NZN5	-0.641985
ARHGEF12	TR20066	1.234	Plate1	Visit 1	Placebo	INF	OID20554	Q9NZN5	-0.641985
ARHGEF12	TR20087	4.35801	Plate1	Visit 1		INF	OID20554	Q9NZN5	-0.641985
ARHGEF12	TR20064	1.1813	Plate1	Visit 1	Active	INF	OID20554	Q9NZN5	-0.641985
ARHGEF12	TR20020	2.39094	Plate1	Visit 1	Active	INF	OID20554	Q9NZN5	-0.641985
ARHGEF12	TR20016	1.06808	Plate1	Visit 1	Placebo	INF	OID20554	Q9NZN5	-0.641985
ARHGEF12	TR20076	1.75981	Plate2	Visit 1	Placebo	INF	OID20554	Q9NZN5	-0.461028
ARHGEF12	TR20102	2.26195	Plate2	Visit 1	Active	INF	OID20554	Q9NZN5	-0.461028
ARHGEF12	TR20080	0.894812	Plate2	Visit 1	Placebo	INF	OID20554	Q9NZN5	-0.461028
ARHGEF12	TR20083	0.978687	Plate2	Visit 1		INF	OID20554	Q9NZN5	-0.461028
ARHGEF12	TR20001	2.88888	Plate2	Visit 1		INF	OID20554	Q9NZN5	-0.461028
ARHGEF12	TR20032	1.31678	Plate2	Visit 1	Active	INF	OID20554	Q9NZN5	-0.461028
ARHGEF12	TR20037	4.14605	Plate2	Visit 1	Active	INF	OID20554	Q9NZN5	-0.461028
ARHGEF12	TR20068	1.96772	Plate2	Visit 1	Active	INF	OID20554	Q9NZN5	-0.461028
ARHGEF12	TR20034	4.31902	Plate2	Visit 1		INF	OID20554	Q9NZN5	-0.461028
ARHGEF12	TR20095	1.77249	Plate2	Visit 1	Active	INF	OID20554	Q9NZN5	-0.461028
ARHGEF12	TR20098	1.5986	Plate2	Visit 1	Placebo	INF	OID20554	Q9NZN5	-0.461028
ARHGEF12	TR20028	3.92449	Plate2	Visit 1	Active	INF	OID20554	Q9NZN5	-0.461028
ARHGEF12	TR20005	1.12846	Plate2	Visit 1	Active	INF	OID20554	Q9NZN5	-0.461028
ARHGEF12	TR20101	1.88415	Plate2	Visit 1	Active	INF	OID20554	Q9NZN5	-0.461028
ARHGEF12	TR20086	1.31375	Plate2	Visit 1		INF	OID20554	Q9NZN5	-0.461028
ARHGEF12	TR20021	4.46558	Plate2	Visit 1	Active	INF	OID20554	Q9NZN5	-0.461028
ARHGEF12	TR20096	-0.142908	Plate2	Visit 1	Placebo	INF	OID20554	Q9NZN5	-0.461028
ARHGEF12	TR20084	1.4359	Plate2	Visit 1	Active	INF	OID20554	Q9NZN5	-0.461028
ARHGEF12	TR20022	1.7987	Plate2	Visit 1	Placebo	INF	OID20554	Q9NZN5	-0.461028
ARHGEF12	TR20091	0.461034	Plate2	Visit 1	Active	INF	OID20554	Q9NZN5	-0.461028
ARHGEF12	TR20092	2.35219	Plate2	Visit 1		INF	OID20554	Q9NZN5	-0.461028
ARHGEF12	TR20023	1.87399	Plate2	Visit 1	Placebo	INF	OID20554	Q9NZN5	-0.461028
ARHGEF12	TR20105	3.57755	Plate4	Visit 1	Active	INF	OID20554	Q9NZN5	-0.57796
ARHGEF12	TR20060	1.06756	Plate4	Visit 1	Active	INF	OID20554	Q9NZN5	-0.57796
ARHGEF12	TR20077	1.03494	Plate4	Visit 1	Active	INF	OID20554	Q9NZN5	-0.57796
ARHGEF12	TR20107	2.18306	Plate4	Visit 1	Active	INF	OID20554	Q9NZN5	-0.57796
ARHGEF12	TR20019	2.6425	Plate4	Visit 1		INF	OID20554	Q9NZN5	-0.57796
ARHGEF12	TR20029	2.77182	Plate4	Visit 1		INF	OID20554	Q9NZN5	-0.57796
ARHGEF12	TR20082	1.98063	Plate4	Visit 1	Placebo	INF	OID20554	Q9NZN5	-0.57796
ARHGEF12	TR20013	2.42601	Plate4	Visit 1	Active	INF	OID20554	Q9NZN5	-0.57796
ARHGEF12	TR20090	3.00269	Plate4	Visit 1		INF	OID20554	Q9NZN5	-0.57796
ARHGEF12	TR20014	1.18716	Plate4	Visit 1	Active	INF	OID20554	Q9NZN5	-0.57796
ARHGEF12	TR20094	3.25984	Plate4	Visit 1	Active	INF	OID20554	Q9NZN5	-0.57796
ARHGEF12	TR20048	3.3286	Plate4	Visit 1	Placebo	INF	OID20554	Q9NZN5	-0.57796
ARHGEF12	TR20103	1.15028	Plate4	Visit 1	Placebo	INF	OID20554	Q9NZN5	-0.57796
ARHGEF12	TR20118	1.06911	Plate4	Visit 1	Active	INF	OID20554	Q9NZN5	-0.57796
ARHGEF12	TR20117	0.558059	Plate4	Visit 1	Placebo	INF	OID20554	Q9NZN5	-0.57796
ARHGEF12	TR20014	3.72602	Plate1	Visit 3	Active	INF	OID20554	Q9NZN5	-0.641985
ARHGEF12	TR20094	0.30108	Plate1	Visit 3	Active	INF	OID20554	Q9NZN5	-0.641985
ARHGEF12	TR20060	0.70158	Plate1	Visit 3	Active	INF	OID20554	Q9NZN5	-0.641985
ARHGEF12	TR20022	0.86403	Plate1	Visit 3	Placebo	INF	OID20554	Q9NZN5	-0.641985
ARHGEF12	TR20079	-0.171297	Plate1	Visit 3	Active	INF	OID20554	Q9NZN5	-0.641985
ARHGEF12	TR20041	2.53235	Plate1	Visit 3	Active	INF	OID20554	Q9NZN5	-0.641985
ARHGEF12	TR20075	0.343902	Plate1	Visit 3	Active	INF	OID20554	Q9NZN5	-0.641985
ARHGEF12	TR20069	0.594006	Plate1	Visit 3	Active	INF	OID20554	Q9NZN5	-0.641985
ARHGEF12	TR20013	3.55202	Plate1	Visit 3	Active	INF	OID20554	Q9NZN5	-0.641985
ARHGEF12	TR20095	0.863412	Plate1	Visit 3	Active	INF	OID20554	Q9NZN5	-0.641985
ARHGEF12	TR20084	1.3324	Plate2	Visit 3	Active	INF	OID20554	Q9NZN5	-0.461028
ARHGEF12	TR20032	1.14695	Plate2	Visit 3	Active	INF	OID20554	Q9NZN5	-0.461028
ARHGEF12	TR20005	1.86169	Plate2	Visit 3	Active	INF	OID20554	Q9NZN5	-0.461028
ARHGEF12	TR20080	0.295543	Plate2	Visit 3	Placebo	INF	OID20554	Q9NZN5	-0.461028
ARHGEF12	TR20007	2.87763	Plate2	Visit 3	Active	INF	OID20554	Q9NZN5	-0.461028
ARHGEF12	TR20081	-0.0324098	Plate2	Visit 3	Active	INF	OID20554	Q9NZN5	-0.461028
ARHGEF12	TR20064	0.312786	Plate2	Visit 3	Active	INF	OID20554	Q9NZN5	-0.461028
ARHGEF12	TR20021	0.604662	Plate2	Visit 3	Active	INF	OID20554	Q9NZN5	-0.461028
ARHGEF12	TR20015	3.65062	Plate2	Visit 3	Active	INF	OID20554	Q9NZN5	-0.461028
ARHGEF12	TR20016	3.77656	Plate2	Visit 3	Placebo	INF	OID20554	Q9NZN5	-0.461028
ARHGEF12	TR20093	1.97376	Plate2	Visit 3	Active	INF	OID20554	Q9NZN5	-0.461028
ARHGEF12	TR20020	1.87471	Plate2	Visit 3	Active	INF	OID20554	Q9NZN5	-0.461028
ARHGEF12	TR20044	1.86604	Plate2	Visit 3	Active	INF	OID20554	Q9NZN5	-0.461028
ARHGEF12	TR20068	-0.0153862	Plate2	Visit 3	Active	INF	OID20554	Q9NZN5	-0.461028
ARHGEF12	TR20042	3.08306	Plate4	Visit 3	Placebo	INF	OID20554	Q9NZN5	-0.57796
ARHGEF12	TR20028	5.33543	Plate4	Visit 3	Active	INF	OID20554	Q9NZN5	-0.57796
ARHGEF12	TR20091	1.46675	Plate4	Visit 3	Active	INF	OID20554	Q9NZN5	-0.57796
ARHGEF12	TR20023	4.66316	Plate4	Visit 3	Placebo	INF	OID20554	Q9NZN5	-0.57796
ARHGEF12	TR20066	0.280781	Plate4	Visit 3	Placebo	INF	OID20554	Q9NZN5	-0.57796
ARNT	TR20042	-2.69302	Plate1	Visit 1	Placebo	INF	OID20432	P27540	-1.39689
ARNT	TR20081	-2.49304	Plate1	Visit 1	Active	INF	OID20432	P27540	-1.39689
ARNT	TR20075	-2.91102	Plate1	Visit 1	Active	INF	OID20432	P27540	-1.39689
ARNT	TR20114	-2.74721	Plate1	Visit 1	Active	INF	OID20432	P27540	-1.39689
ARNT	TR20109	-2.64498	Plate1	Visit 1	Placebo	INF	OID20432	P27540	-1.39689
ARNT	TR20044	-2.03273	Plate1	Visit 1	Active	INF	OID20432	P27540	-1.39689
ARNT	TR20106	-2.83247	Plate1	Visit 1	Active	INF	OID20432	P27540	-1.39689
ARNT	TR20079	-2.37056	Plate1	Visit 1	Active	INF	OID20432	P27540	-1.39689
ARNT	TR20025	-2.62359	Plate1	Visit 1		INF	OID20432	P27540	-1.39689
ARNT	TR20017	-2.40611	Plate1	Visit 1		INF	OID20432	P27540	-1.39689
ARNT	TR20015	-2.6531	Plate1	Visit 1	Active	INF	OID20432	P27540	-1.39689
ARNT	TR20007	-2.60123	Plate1	Visit 1	Active	INF	OID20432	P27540	-1.39689
ARNT	TR20041	-2.55116	Plate1	Visit 1	Active	INF	OID20432	P27540	-1.39689
ARNT	TR20093	-2.77545	Plate1	Visit 1	Active	INF	OID20432	P27540	-1.39689
ARNT	TR20104	-2.57116	Plate1	Visit 1	Active	INF	OID20432	P27540	-1.39689
ARNT	TR20119	-2.0962	Plate1	Visit 1	Active	INF	OID20432	P27540	-1.39689
ARNT	TR20069	-3.52342	Plate1	Visit 1	Active	INF	OID20432	P27540	-1.39689
ARNT	TR20045	-2.6001	Plate1	Visit 1	Active	INF	OID20432	P27540	-1.39689
ARNT	TR20066	-2.34162	Plate1	Visit 1	Placebo	INF	OID20432	P27540	-1.39689
ARNT	TR20087	-3.00021	Plate1	Visit 1		INF	OID20432	P27540	-1.39689
ARNT	TR20064	-2.16479	Plate1	Visit 1	Active	INF	OID20432	P27540	-1.39689
ARNT	TR20020	-1.36859	Plate1	Visit 1	Active	INF	OID20432	P27540	-1.39689
ARNT	TR20016	-1.86067	Plate1	Visit 1	Placebo	INF	OID20432	P27540	-1.39689
ARNT	TR20076	-2.51126	Plate2	Visit 1	Placebo	INF	OID20432	P27540	-1.1779
ARNT	TR20102	-2.76331	Plate2	Visit 1	Active	INF	OID20432	P27540	-1.1779
ARNT	TR20080	-2.69985	Plate2	Visit 1	Placebo	INF	OID20432	P27540	-1.1779
ARNT	TR20083	-2.52259	Plate2	Visit 1		INF	OID20432	P27540	-1.1779
ARNT	TR20001	-2.58863	Plate2	Visit 1		INF	OID20432	P27540	-1.1779
ARNT	TR20032	-2.86075	Plate2	Visit 1	Active	INF	OID20432	P27540	-1.1779
ARNT	TR20037	-2.23905	Plate2	Visit 1	Active	INF	OID20432	P27540	-1.1779
ARNT	TR20068	-2.51993	Plate2	Visit 1	Active	INF	OID20432	P27540	-1.1779
ARNT	TR20034	-2.52123	Plate2	Visit 1		INF	OID20432	P27540	-1.1779
ARNT	TR20095	-2.61225	Plate2	Visit 1	Active	INF	OID20432	P27540	-1.1779
ARNT	TR20098	-2.50603	Plate2	Visit 1	Placebo	INF	OID20432	P27540	-1.1779
ARNT	TR20028	-2.30404	Plate2	Visit 1	Active	INF	OID20432	P27540	-1.1779
ARNT	TR20005	-2.55745	Plate2	Visit 1	Active	INF	OID20432	P27540	-1.1779
ARNT	TR20101	-2.82737	Plate2	Visit 1	Active	INF	OID20432	P27540	-1.1779
ARNT	TR20086	-2.30799	Plate2	Visit 1		INF	OID20432	P27540	-1.1779
ARNT	TR20021	-2.45034	Plate2	Visit 1	Active	INF	OID20432	P27540	-1.1779
ARNT	TR20096	-2.55165	Plate2	Visit 1	Placebo	INF	OID20432	P27540	-1.1779
ARNT	TR20084	-2.47872	Plate2	Visit 1	Active	INF	OID20432	P27540	-1.1779
ARNT	TR20022	-3.15374	Plate2	Visit 1	Placebo	INF	OID20432	P27540	-1.1779
ARNT	TR20091	-2.79832	Plate2	Visit 1	Active	INF	OID20432	P27540	-1.1779
ARNT	TR20092	-2.19849	Plate2	Visit 1		INF	OID20432	P27540	-1.1779
ARNT	TR20023	-1.55357	Plate2	Visit 1	Placebo	INF	OID20432	P27540	-1.1779
ARNT	TR20105	-2.75618	Plate4	Visit 1	Active	INF	OID20432	P27540	-1.52061
ARNT	TR20060	-2.80876	Plate4	Visit 1	Active	INF	OID20432	P27540	-1.52061
ARNT	TR20077	-2.46609	Plate4	Visit 1	Active	INF	OID20432	P27540	-1.52061
ARNT	TR20107	-2.31551	Plate4	Visit 1	Active	INF	OID20432	P27540	-1.52061
ARNT	TR20019	-2.51149	Plate4	Visit 1		INF	OID20432	P27540	-1.52061
ARNT	TR20029	-2.25849	Plate4	Visit 1		INF	OID20432	P27540	-1.52061
ARNT	TR20082	-2.45632	Plate4	Visit 1	Placebo	INF	OID20432	P27540	-1.52061
ARNT	TR20013	-2.51563	Plate4	Visit 1	Active	INF	OID20432	P27540	-1.52061
ARNT	TR20090	-2.39716	Plate4	Visit 1		INF	OID20432	P27540	-1.52061
ARNT	TR20014	-2.61952	Plate4	Visit 1	Active	INF	OID20432	P27540	-1.52061
ARNT	TR20094	-2.18941	Plate4	Visit 1	Active	INF	OID20432	P27540	-1.52061
ARNT	TR20048	0.645459	Plate4	Visit 1	Placebo	INF	OID20432	P27540	-1.52061
ARNT	TR20103	-2.49805	Plate4	Visit 1	Placebo	INF	OID20432	P27540	-1.52061
ARNT	TR20118	-3.04834	Plate4	Visit 1	Active	INF	OID20432	P27540	-1.52061
ARNT	TR20117	-2.68111	Plate4	Visit 1	Placebo	INF	OID20432	P27540	-1.52061
ARNT	TR20014	-2.25185	Plate1	Visit 3	Active	INF	OID20432	P27540	-1.39689
ARNT	TR20094	-2.58334	Plate1	Visit 3	Active	INF	OID20432	P27540	-1.39689
ARNT	TR20060	-2.4688	Plate1	Visit 3	Active	INF	OID20432	P27540	-1.39689
ARNT	TR20022	-2.54902	Plate1	Visit 3	Placebo	INF	OID20432	P27540	-1.39689
ARNT	TR20079	-3.17621	Plate1	Visit 3	Active	INF	OID20432	P27540	-1.39689
ARNT	TR20041	-2.72177	Plate1	Visit 3	Active	INF	OID20432	P27540	-1.39689
ARNT	TR20075	-2.96445	Plate1	Visit 3	Active	INF	OID20432	P27540	-1.39689
ARNT	TR20069	-2.49408	Plate1	Visit 3	Active	INF	OID20432	P27540	-1.39689
ARNT	TR20013	-2.08283	Plate1	Visit 3	Active	INF	OID20432	P27540	-1.39689
ARNT	TR20095	-2.47058	Plate1	Visit 3	Active	INF	OID20432	P27540	-1.39689
ARNT	TR20084	-2.31918	Plate2	Visit 3	Active	INF	OID20432	P27540	-1.1779
ARNT	TR20032	-2.56105	Plate2	Visit 3	Active	INF	OID20432	P27540	-1.1779
ARNT	TR20005	-2.65091	Plate2	Visit 3	Active	INF	OID20432	P27540	-1.1779
ARNT	TR20080	-2.07605	Plate2	Visit 3	Placebo	INF	OID20432	P27540	-1.1779
ARNT	TR20007	-2.50198	Plate2	Visit 3	Active	INF	OID20432	P27540	-1.1779
ARNT	TR20081	-2.84649	Plate2	Visit 3	Active	INF	OID20432	P27540	-1.1779
ARNT	TR20064	-2.89863	Plate2	Visit 3	Active	INF	OID20432	P27540	-1.1779
ARNT	TR20021	-2.32672	Plate2	Visit 3	Active	INF	OID20432	P27540	-1.1779
ARNT	TR20015	-2.19079	Plate2	Visit 3	Active	INF	OID20432	P27540	-1.1779
ARNT	TR20016	-2.49307	Plate2	Visit 3	Placebo	INF	OID20432	P27540	-1.1779
ARNT	TR20093	-2.85676	Plate2	Visit 3	Active	INF	OID20432	P27540	-1.1779
ARNT	TR20020	-1.86458	Plate2	Visit 3	Active	INF	OID20432	P27540	-1.1779
ARNT	TR20044	-2.61186	Plate2	Visit 3	Active	INF	OID20432	P27540	-1.1779
ARNT	TR20068	-2.85484	Plate2	Visit 3	Active	INF	OID20432	P27540	-1.1779
ARNT	TR20042	-2.61875	Plate4	Visit 3	Placebo	INF	OID20432	P27540	-1.52061
ARNT	TR20028	-2.31031	Plate4	Visit 3	Active	INF	OID20432	P27540	-1.52061
ARNT	TR20091	-2.32044	Plate4	Visit 3	Active	INF	OID20432	P27540	-1.52061
ARNT	TR20023	-2.08991	Plate4	Visit 3	Placebo	INF	OID20432	P27540	-1.52061
ARNT	TR20066	-2.52663	Plate4	Visit 3	Placebo	INF	OID20432	P27540	-1.52061
ARTN	TR20042	-1.32716	Plate1	Visit 1	Placebo	INF	OID20446	Q5T4W7	-0.708162
ARTN	TR20081	-0.922901	Plate1	Visit 1	Active	INF	OID20446	Q5T4W7	-0.708162
ARTN	TR20075	-1.52783	Plate1	Visit 1	Active	INF	OID20446	Q5T4W7	-0.708162
ARTN	TR20114	-1.16249	Plate1	Visit 1	Active	INF	OID20446	Q5T4W7	-0.708162
ARTN	TR20109	-1.33278	Plate1	Visit 1	Placebo	INF	OID20446	Q5T4W7	-0.708162
ARTN	TR20044	-0.875399	Plate1	Visit 1	Active	INF	OID20446	Q5T4W7	-0.708162
ARTN	TR20106	-1.16721	Plate1	Visit 1	Active	INF	OID20446	Q5T4W7	-0.708162
ARTN	TR20079	-0.916294	Plate1	Visit 1	Active	INF	OID20446	Q5T4W7	-0.708162
ARTN	TR20025	-0.901664	Plate1	Visit 1		INF	OID20446	Q5T4W7	-0.708162
ARTN	TR20017	-1.35941	Plate1	Visit 1		INF	OID20446	Q5T4W7	-0.708162
ARTN	TR20015	-1.1731	Plate1	Visit 1	Active	INF	OID20446	Q5T4W7	-0.708162
ARTN	TR20007	-0.730989	Plate1	Visit 1	Active	INF	OID20446	Q5T4W7	-0.708162
ARTN	TR20041	-0.891117	Plate1	Visit 1	Active	INF	OID20446	Q5T4W7	-0.708162
ARTN	TR20093	-0.967796	Plate1	Visit 1	Active	INF	OID20446	Q5T4W7	-0.708162
ARTN	TR20104	-0.620082	Plate1	Visit 1	Active	INF	OID20446	Q5T4W7	-0.708162
ARTN	TR20119	-1.67241	Plate1	Visit 1	Active	INF	OID20446	Q5T4W7	-0.708162
ARTN	TR20069	-0.842356	Plate1	Visit 1	Active	INF	OID20446	Q5T4W7	-0.708162
ARTN	TR20045	-0.796134	Plate1	Visit 1	Active	INF	OID20446	Q5T4W7	-0.708162
ARTN	TR20066	-0.912379	Plate1	Visit 1	Placebo	INF	OID20446	Q5T4W7	-0.708162
ARTN	TR20087	-1.20007	Plate1	Visit 1		INF	OID20446	Q5T4W7	-0.708162
ARTN	TR20064	1.00124	Plate1	Visit 1	Active	INF	OID20446	Q5T4W7	-0.708162
ARTN	TR20020	-0.891995	Plate1	Visit 1	Active	INF	OID20446	Q5T4W7	-0.708162
ARTN	TR20016	-0.90409	Plate1	Visit 1	Placebo	INF	OID20446	Q5T4W7	-0.708162
ARTN	TR20076	-0.811438	Plate2	Visit 1	Placebo	INF	OID20446	Q5T4W7	-0.619425
ARTN	TR20102	-0.705222	Plate2	Visit 1	Active	INF	OID20446	Q5T4W7	-0.619425
ARTN	TR20080	-1.22565	Plate2	Visit 1	Placebo	INF	OID20446	Q5T4W7	-0.619425
ARTN	TR20083	-0.576412	Plate2	Visit 1		INF	OID20446	Q5T4W7	-0.619425
ARTN	TR20001	-0.693171	Plate2	Visit 1		INF	OID20446	Q5T4W7	-0.619425
ARTN	TR20032	-0.503205	Plate2	Visit 1	Active	INF	OID20446	Q5T4W7	-0.619425
ARTN	TR20037	-0.93012	Plate2	Visit 1	Active	INF	OID20446	Q5T4W7	-0.619425
ARTN	TR20068	-0.891919	Plate2	Visit 1	Active	INF	OID20446	Q5T4W7	-0.619425
ARTN	TR20034	-0.357903	Plate2	Visit 1		INF	OID20446	Q5T4W7	-0.619425
ARTN	TR20095	-0.659417	Plate2	Visit 1	Active	INF	OID20446	Q5T4W7	-0.619425
ARTN	TR20098	-0.173022	Plate2	Visit 1	Placebo	INF	OID20446	Q5T4W7	-0.619425
ARTN	TR20028	-0.468895	Plate2	Visit 1	Active	INF	OID20446	Q5T4W7	-0.619425
ARTN	TR20005	0.2836	Plate2	Visit 1	Active	INF	OID20446	Q5T4W7	-0.619425
ARTN	TR20101	-1.16027	Plate2	Visit 1	Active	INF	OID20446	Q5T4W7	-0.619425
ARTN	TR20086	-0.663505	Plate2	Visit 1		INF	OID20446	Q5T4W7	-0.619425
ARTN	TR20021	-1.05122	Plate2	Visit 1	Active	INF	OID20446	Q5T4W7	-0.619425
ARTN	TR20096	-0.798508	Plate2	Visit 1	Placebo	INF	OID20446	Q5T4W7	-0.619425
ARTN	TR20084	-0.506108	Plate2	Visit 1	Active	INF	OID20446	Q5T4W7	-0.619425
ARTN	TR20022	-0.353345	Plate2	Visit 1	Placebo	INF	OID20446	Q5T4W7	-0.619425
ARTN	TR20091	-0.998889	Plate2	Visit 1	Active	INF	OID20446	Q5T4W7	-0.619425
ARTN	TR20092	-0.454236	Plate2	Visit 1		INF	OID20446	Q5T4W7	-0.619425
ARTN	TR20023	-0.775906	Plate2	Visit 1	Placebo	INF	OID20446	Q5T4W7	-0.619425
ARTN	TR20105	-0.62878	Plate4	Visit 1	Active	INF	OID20446	Q5T4W7	0.192148
ARTN	TR20060	-0.566073	Plate4	Visit 1	Active	INF	OID20446	Q5T4W7	0.192148
ARTN	TR20077	-0.554068	Plate4	Visit 1	Active	INF	OID20446	Q5T4W7	0.192148
ARTN	TR20107	-0.177008	Plate4	Visit 1	Active	INF	OID20446	Q5T4W7	0.192148
ARTN	TR20019	-0.704114	Plate4	Visit 1		INF	OID20446	Q5T4W7	0.192148
ARTN	TR20029	-0.537011	Plate4	Visit 1		INF	OID20446	Q5T4W7	0.192148
ARTN	TR20082	-0.532501	Plate4	Visit 1	Placebo	INF	OID20446	Q5T4W7	0.192148
ARTN	TR20013	-0.0304113	Plate4	Visit 1	Active	INF	OID20446	Q5T4W7	0.192148
ARTN	TR20090	-0.466345	Plate4	Visit 1		INF	OID20446	Q5T4W7	0.192148
ARTN	TR20014	-0.775483	Plate4	Visit 1	Active	INF	OID20446	Q5T4W7	0.192148
ARTN	TR20094	-0.601189	Plate4	Visit 1	Active	INF	OID20446	Q5T4W7	0.192148
ARTN	TR20048	-0.276229	Plate4	Visit 1	Placebo	INF	OID20446	Q5T4W7	0.192148
ARTN	TR20103	-0.791109	Plate4	Visit 1	Placebo	INF	OID20446	Q5T4W7	0.192148
ARTN	TR20118	-0.627028	Plate4	Visit 1	Active	INF	OID20446	Q5T4W7	0.192148
ARTN	TR20117	-0.491272	Plate4	Visit 1	Placebo	INF	OID20446	Q5T4W7	0.192148
ARTN	TR20014	-0.966535	Plate1	Visit 3	Active	INF	OID20446	Q5T4W7	-0.708162
ARTN	TR20094	-1.26534	Plate1	Visit 3	Active	INF	OID20446	Q5T4W7	-0.708162
ARTN	TR20060	-0.974911	Plate1	Visit 3	Active	INF	OID20446	Q5T4W7	-0.708162
ARTN	TR20022	-0.592646	Plate1	Visit 3	Placebo	INF	OID20446	Q5T4W7	-0.708162
ARTN	TR20079	-1.13404	Plate1	Visit 3	Active	INF	OID20446	Q5T4W7	-0.708162
ARTN	TR20041	-0.979909	Plate1	Visit 3	Active	INF	OID20446	Q5T4W7	-0.708162
ARTN	TR20075	-1.0986	Plate1	Visit 3	Active	INF	OID20446	Q5T4W7	-0.708162
ARTN	TR20069	-1.10721	Plate1	Visit 3	Active	INF	OID20446	Q5T4W7	-0.708162
ARTN	TR20013	-0.838	Plate1	Visit 3	Active	INF	OID20446	Q5T4W7	-0.708162
ARTN	TR20095	-0.89995	Plate1	Visit 3	Active	INF	OID20446	Q5T4W7	-0.708162
ARTN	TR20084	-1.1116	Plate2	Visit 3	Active	INF	OID20446	Q5T4W7	-0.619425
ARTN	TR20032	-0.440991	Plate2	Visit 3	Active	INF	OID20446	Q5T4W7	-0.619425
ARTN	TR20005	-0.133158	Plate2	Visit 3	Active	INF	OID20446	Q5T4W7	-0.619425
ARTN	TR20080	-0.694533	Plate2	Visit 3	Placebo	INF	OID20446	Q5T4W7	-0.619425
ARTN	TR20007	-0.725523	Plate2	Visit 3	Active	INF	OID20446	Q5T4W7	-0.619425
ARTN	TR20081	-1.03719	Plate2	Visit 3	Active	INF	OID20446	Q5T4W7	-0.619425
ARTN	TR20064	0.719436	Plate2	Visit 3	Active	INF	OID20446	Q5T4W7	-0.619425
ARTN	TR20021	-0.733362	Plate2	Visit 3	Active	INF	OID20446	Q5T4W7	-0.619425
ARTN	TR20015	-0.808091	Plate2	Visit 3	Active	INF	OID20446	Q5T4W7	-0.619425
ARTN	TR20016	-0.726819	Plate2	Visit 3	Placebo	INF	OID20446	Q5T4W7	-0.619425
ARTN	TR20093	-0.622501	Plate2	Visit 3	Active	INF	OID20446	Q5T4W7	-0.619425
ARTN	TR20020	-0.368806	Plate2	Visit 3	Active	INF	OID20446	Q5T4W7	-0.619425
ARTN	TR20044	-1.0733	Plate2	Visit 3	Active	INF	OID20446	Q5T4W7	-0.619425
ARTN	TR20068	-0.794866	Plate2	Visit 3	Active	INF	OID20446	Q5T4W7	-0.619425
ARTN	TR20042	-0.388185	Plate4	Visit 3	Placebo	INF	OID20446	Q5T4W7	0.192148
ARTN	TR20028	-0.178375	Plate4	Visit 3	Active	INF	OID20446	Q5T4W7	0.192148
ARTN	TR20091	-0.471552	Plate4	Visit 3	Active	INF	OID20446	Q5T4W7	0.192148
ARTN	TR20023	-0.226277	Plate4	Visit 3	Placebo	INF	OID20446	Q5T4W7	0.192148
ARTN	TR20066	-0.313339	Plate4	Visit 3	Placebo	INF	OID20446	Q5T4W7	0.192148
ATP5IF1	TR20042	1.25748	Plate1	Visit 1	Placebo	INF	OID20760	Q9UII2	-2.68531
ATP5IF1	TR20081	2.98806	Plate1	Visit 1	Active	INF	OID20760	Q9UII2	-2.68531
ATP5IF1	TR20075	0.582904	Plate1	Visit 1	Active	INF	OID20760	Q9UII2	-2.68531
ATP5IF1	TR20114	0.6603	Plate1	Visit 1	Active	INF	OID20760	Q9UII2	-2.68531
ATP5IF1	TR20109	1.77105	Plate1	Visit 1	Placebo	INF	OID20760	Q9UII2	-2.68531
ATP5IF1	TR20044	6.25884	Plate1	Visit 1	Active	INF	OID20760	Q9UII2	-2.68531
ATP5IF1	TR20106	1.64142	Plate1	Visit 1	Active	INF	OID20760	Q9UII2	-2.68531
ATP5IF1	TR20079	4.3508	Plate1	Visit 1	Active	INF	OID20760	Q9UII2	-2.68531
ATP5IF1	TR20025	4.67667	Plate1	Visit 1		INF	OID20760	Q9UII2	-2.68531
ATP5IF1	TR20017	2.86665	Plate1	Visit 1		INF	OID20760	Q9UII2	-2.68531
ATP5IF1	TR20015	1.02733	Plate1	Visit 1	Active	INF	OID20760	Q9UII2	-2.68531
ATP5IF1	TR20007	3.46396	Plate1	Visit 1	Active	INF	OID20760	Q9UII2	-2.68531
ATP5IF1	TR20041	5.10789	Plate1	Visit 1	Active	INF	OID20760	Q9UII2	-2.68531
ATP5IF1	TR20093	0.967261	Plate1	Visit 1	Active	INF	OID20760	Q9UII2	-2.68531
ATP5IF1	TR20104	0.212316	Plate1	Visit 1	Active	INF	OID20760	Q9UII2	-2.68531
ATP5IF1	TR20119	-0.42153	Plate1	Visit 1	Active	INF	OID20760	Q9UII2	-2.68531
ATP5IF1	TR20069	1.44468	Plate1	Visit 1	Active	INF	OID20760	Q9UII2	-2.68531
ATP5IF1	TR20045	5.18302	Plate1	Visit 1	Active	INF	OID20760	Q9UII2	-2.68531
ATP5IF1	TR20066	0.704587	Plate1	Visit 1	Placebo	INF	OID20760	Q9UII2	-2.68531
ATP5IF1	TR20087	6.20205	Plate1	Visit 1		INF	OID20760	Q9UII2	-2.68531
ATP5IF1	TR20064	2.07058	Plate1	Visit 1	Active	INF	OID20760	Q9UII2	-2.68531
ATP5IF1	TR20020	3.66869	Plate1	Visit 1	Active	INF	OID20760	Q9UII2	-2.68531
ATP5IF1	TR20016	2.29704	Plate1	Visit 1	Placebo	INF	OID20760	Q9UII2	-2.68531
ATP5IF1	TR20076	2.58783	Plate2	Visit 1	Placebo	INF	OID20760	Q9UII2	-2.22153
ATP5IF1	TR20102	4.29727	Plate2	Visit 1	Active	INF	OID20760	Q9UII2	-2.22153
ATP5IF1	TR20080	2.73921	Plate2	Visit 1	Placebo	INF	OID20760	Q9UII2	-2.22153
ATP5IF1	TR20083	1.25249	Plate2	Visit 1		INF	OID20760	Q9UII2	-2.22153
ATP5IF1	TR20001	3.70778	Plate2	Visit 1		INF	OID20760	Q9UII2	-2.22153
ATP5IF1	TR20032	2.15525	Plate2	Visit 1	Active	INF	OID20760	Q9UII2	-2.22153
ATP5IF1	TR20037	5.93777	Plate2	Visit 1	Active	INF	OID20760	Q9UII2	-2.22153
ATP5IF1	TR20068	2.84716	Plate2	Visit 1	Active	INF	OID20760	Q9UII2	-2.22153
ATP5IF1	TR20034	6.55202	Plate2	Visit 1		INF	OID20760	Q9UII2	-2.22153
ATP5IF1	TR20095	2.02791	Plate2	Visit 1	Active	INF	OID20760	Q9UII2	-2.22153
ATP5IF1	TR20098	2.08569	Plate2	Visit 1	Placebo	INF	OID20760	Q9UII2	-2.22153
ATP5IF1	TR20028	4.0188	Plate2	Visit 1	Active	INF	OID20760	Q9UII2	-2.22153
ATP5IF1	TR20005	1.4457	Plate2	Visit 1	Active	INF	OID20760	Q9UII2	-2.22153
ATP5IF1	TR20101	2.43215	Plate2	Visit 1	Active	INF	OID20760	Q9UII2	-2.22153
ATP5IF1	TR20086	2.12027	Plate2	Visit 1		INF	OID20760	Q9UII2	-2.22153
ATP5IF1	TR20021	6.41416	Plate2	Visit 1	Active	INF	OID20760	Q9UII2	-2.22153
ATP5IF1	TR20096	1.02839	Plate2	Visit 1	Placebo	INF	OID20760	Q9UII2	-2.22153
ATP5IF1	TR20084	2.55653	Plate2	Visit 1	Active	INF	OID20760	Q9UII2	-2.22153
ATP5IF1	TR20022	4.50705	Plate2	Visit 1	Placebo	INF	OID20760	Q9UII2	-2.22153
ATP5IF1	TR20091	0.041338	Plate2	Visit 1	Active	INF	OID20760	Q9UII2	-2.22153
ATP5IF1	TR20092	3.00423	Plate2	Visit 1		INF	OID20760	Q9UII2	-2.22153
ATP5IF1	TR20023	2.46339	Plate2	Visit 1	Placebo	INF	OID20760	Q9UII2	-2.22153
ATP5IF1	TR20105	6.03205	Plate4	Visit 1	Active	INF	OID20760	Q9UII2	-2.28291
ATP5IF1	TR20060	1.40248	Plate4	Visit 1	Active	INF	OID20760	Q9UII2	-2.28291
ATP5IF1	TR20077	1.1835	Plate4	Visit 1	Active	INF	OID20760	Q9UII2	-2.28291
ATP5IF1	TR20107	4.20148	Plate4	Visit 1	Active	INF	OID20760	Q9UII2	-2.28291
ATP5IF1	TR20019	3.6397	Plate4	Visit 1		INF	OID20760	Q9UII2	-2.28291
ATP5IF1	TR20029	3.56135	Plate4	Visit 1		INF	OID20760	Q9UII2	-2.28291
ATP5IF1	TR20082	3.48186	Plate4	Visit 1	Placebo	INF	OID20760	Q9UII2	-2.28291
ATP5IF1	TR20013	3.90185	Plate4	Visit 1	Active	INF	OID20760	Q9UII2	-2.28291
ATP5IF1	TR20090	5.18294	Plate4	Visit 1		INF	OID20760	Q9UII2	-2.28291
ATP5IF1	TR20014	2.38696	Plate4	Visit 1	Active	INF	OID20760	Q9UII2	-2.28291
ATP5IF1	TR20094	3.73727	Plate4	Visit 1	Active	INF	OID20760	Q9UII2	-2.28291
ATP5IF1	TR20048	5.92763	Plate4	Visit 1	Placebo	INF	OID20760	Q9UII2	-2.28291
ATP5IF1	TR20103	2.73596	Plate4	Visit 1	Placebo	INF	OID20760	Q9UII2	-2.28291
ATP5IF1	TR20118	2.49995	Plate4	Visit 1	Active	INF	OID20760	Q9UII2	-2.28291
ATP5IF1	TR20117	0.294014	Plate4	Visit 1	Placebo	INF	OID20760	Q9UII2	-2.28291
ATP5IF1	TR20014	3.28098	Plate1	Visit 3	Active	INF	OID20760	Q9UII2	-2.68531
ATP5IF1	TR20094	-0.265571	Plate1	Visit 3	Active	INF	OID20760	Q9UII2	-2.68531
ATP5IF1	TR20060	0.651406	Plate1	Visit 3	Active	INF	OID20760	Q9UII2	-2.68531
ATP5IF1	TR20022	2.76443	Plate1	Visit 3	Placebo	INF	OID20760	Q9UII2	-2.68531
ATP5IF1	TR20079	-0.0513867	Plate1	Visit 3	Active	INF	OID20760	Q9UII2	-2.68531
ATP5IF1	TR20041	5.14619	Plate1	Visit 3	Active	INF	OID20760	Q9UII2	-2.68531
ATP5IF1	TR20075	1.42365	Plate1	Visit 3	Active	INF	OID20760	Q9UII2	-2.68531
ATP5IF1	TR20069	-0.229393	Plate1	Visit 3	Active	INF	OID20760	Q9UII2	-2.68531
ATP5IF1	TR20013	4.49266	Plate1	Visit 3	Active	INF	OID20760	Q9UII2	-2.68531
ATP5IF1	TR20095	1.45693	Plate1	Visit 3	Active	INF	OID20760	Q9UII2	-2.68531
ATP5IF1	TR20084	1.53927	Plate2	Visit 3	Active	INF	OID20760	Q9UII2	-2.22153
ATP5IF1	TR20032	2.71375	Plate2	Visit 3	Active	INF	OID20760	Q9UII2	-2.22153
ATP5IF1	TR20005	2.68894	Plate2	Visit 3	Active	INF	OID20760	Q9UII2	-2.22153
ATP5IF1	TR20080	0.884015	Plate2	Visit 3	Placebo	INF	OID20760	Q9UII2	-2.22153
ATP5IF1	TR20007	4.77361	Plate2	Visit 3	Active	INF	OID20760	Q9UII2	-2.22153
ATP5IF1	TR20081	0.0680488	Plate2	Visit 3	Active	INF	OID20760	Q9UII2	-2.22153
ATP5IF1	TR20064	0.845122	Plate2	Visit 3	Active	INF	OID20760	Q9UII2	-2.22153
ATP5IF1	TR20021	0.979855	Plate2	Visit 3	Active	INF	OID20760	Q9UII2	-2.22153
ATP5IF1	TR20015	5.04241	Plate2	Visit 3	Active	INF	OID20760	Q9UII2	-2.22153
ATP5IF1	TR20016	5.79161	Plate2	Visit 3	Placebo	INF	OID20760	Q9UII2	-2.22153
ATP5IF1	TR20093	0.529585	Plate2	Visit 3	Active	INF	OID20760	Q9UII2	-2.22153
ATP5IF1	TR20020	2.86654	Plate2	Visit 3	Active	INF	OID20760	Q9UII2	-2.22153
ATP5IF1	TR20044	3.39064	Plate2	Visit 3	Active	INF	OID20760	Q9UII2	-2.22153
ATP5IF1	TR20068	0.26173	Plate2	Visit 3	Active	INF	OID20760	Q9UII2	-2.22153
ATP5IF1	TR20042	4.57169	Plate4	Visit 3	Placebo	INF	OID20760	Q9UII2	-2.28291
ATP5IF1	TR20028	6.09464	Plate4	Visit 3	Active	INF	OID20760	Q9UII2	-2.28291
ATP5IF1	TR20091	1.88179	Plate4	Visit 3	Active	INF	OID20760	Q9UII2	-2.28291
ATP5IF1	TR20023	5.19462	Plate4	Visit 3	Placebo	INF	OID20760	Q9UII2	-2.28291
ATP5IF1	TR20066	0.526537	Plate4	Visit 3	Placebo	INF	OID20760	Q9UII2	-2.28291
AXIN1	TR20042	0.550719	Plate1	Visit 1	Placebo	INF	OID20582	O15169	-1.01851
AXIN1	TR20081	0.923039	Plate1	Visit 1	Active	INF	OID20582	O15169	-1.01851
AXIN1	TR20075	2.09625	Plate1	Visit 1	Active	INF	OID20582	O15169	-1.01851
AXIN1	TR20114	-0.175039	Plate1	Visit 1	Active	INF	OID20582	O15169	-1.01851
AXIN1	TR20109	0.181958	Plate1	Visit 1	Placebo	INF	OID20582	O15169	-1.01851
AXIN1	TR20044	3.86275	Plate1	Visit 1	Active	INF	OID20582	O15169	-1.01851
AXIN1	TR20106	0.288076	Plate1	Visit 1	Active	INF	OID20582	O15169	-1.01851
AXIN1	TR20079	2.39738	Plate1	Visit 1	Active	INF	OID20582	O15169	-1.01851
AXIN1	TR20025	2.12007	Plate1	Visit 1		INF	OID20582	O15169	-1.01851
AXIN1	TR20017	0.967771	Plate1	Visit 1		INF	OID20582	O15169	-1.01851
AXIN1	TR20015	0.218492	Plate1	Visit 1	Active	INF	OID20582	O15169	-1.01851
AXIN1	TR20007	1.84882	Plate1	Visit 1	Active	INF	OID20582	O15169	-1.01851
AXIN1	TR20041	3.18248	Plate1	Visit 1	Active	INF	OID20582	O15169	-1.01851
AXIN1	TR20093	1.35522	Plate1	Visit 1	Active	INF	OID20582	O15169	-1.01851
AXIN1	TR20104	-0.157071	Plate1	Visit 1	Active	INF	OID20582	O15169	-1.01851
AXIN1	TR20119	-0.341697	Plate1	Visit 1	Active	INF	OID20582	O15169	-1.01851
AXIN1	TR20069	0.570914	Plate1	Visit 1	Active	INF	OID20582	O15169	-1.01851
AXIN1	TR20045	3.08344	Plate1	Visit 1	Active	INF	OID20582	O15169	-1.01851
AXIN1	TR20066	1.4029	Plate1	Visit 1	Placebo	INF	OID20582	O15169	-1.01851
AXIN1	TR20087	3.20251	Plate1	Visit 1		INF	OID20582	O15169	-1.01851
AXIN1	TR20064	0.488367	Plate1	Visit 1	Active	INF	OID20582	O15169	-1.01851
AXIN1	TR20020	1.54985	Plate1	Visit 1	Active	INF	OID20582	O15169	-1.01851
AXIN1	TR20016	0.676941	Plate1	Visit 1	Placebo	INF	OID20582	O15169	-1.01851
AXIN1	TR20076	1.6221	Plate2	Visit 1	Placebo	INF	OID20582	O15169	-0.426335
AXIN1	TR20102	1.99796	Plate2	Visit 1	Active	INF	OID20582	O15169	-0.426335
AXIN1	TR20080	0.783339	Plate2	Visit 1	Placebo	INF	OID20582	O15169	-0.426335
AXIN1	TR20083	0.55598	Plate2	Visit 1		INF	OID20582	O15169	-0.426335
AXIN1	TR20001	2.09899	Plate2	Visit 1		INF	OID20582	O15169	-0.426335
AXIN1	TR20032	0.849916	Plate2	Visit 1	Active	INF	OID20582	O15169	-0.426335
AXIN1	TR20037	3.55737	Plate2	Visit 1	Active	INF	OID20582	O15169	-0.426335
AXIN1	TR20068	1.81907	Plate2	Visit 1	Active	INF	OID20582	O15169	-0.426335
AXIN1	TR20034	4.14078	Plate2	Visit 1		INF	OID20582	O15169	-0.426335
AXIN1	TR20095	1.68892	Plate2	Visit 1	Active	INF	OID20582	O15169	-0.426335
AXIN1	TR20098	1.98745	Plate2	Visit 1	Placebo	INF	OID20582	O15169	-0.426335
AXIN1	TR20028	3.27372	Plate2	Visit 1	Active	INF	OID20582	O15169	-0.426335
AXIN1	TR20005	0.687204	Plate2	Visit 1	Active	INF	OID20582	O15169	-0.426335
AXIN1	TR20101	1.62438	Plate2	Visit 1	Active	INF	OID20582	O15169	-0.426335
AXIN1	TR20086	0.664827	Plate2	Visit 1		INF	OID20582	O15169	-0.426335
AXIN1	TR20021	3.69315	Plate2	Visit 1	Active	INF	OID20582	O15169	-0.426335
AXIN1	TR20096	0.145043	Plate2	Visit 1	Placebo	INF	OID20582	O15169	-0.426335
AXIN1	TR20084	1.05459	Plate2	Visit 1	Active	INF	OID20582	O15169	-0.426335
AXIN1	TR20022	2.43279	Plate2	Visit 1	Placebo	INF	OID20582	O15169	-0.426335
AXIN1	TR20091	-0.031822	Plate2	Visit 1	Active	INF	OID20582	O15169	-0.426335
AXIN1	TR20092	1.82754	Plate2	Visit 1		INF	OID20582	O15169	-0.426335
AXIN1	TR20023	1.53462	Plate2	Visit 1	Placebo	INF	OID20582	O15169	-0.426335
AXIN1	TR20105	2.94603	Plate4	Visit 1	Active	INF	OID20582	O15169	-0.65798
AXIN1	TR20060	1.07974	Plate4	Visit 1	Active	INF	OID20582	O15169	-0.65798
AXIN1	TR20077	1.00954	Plate4	Visit 1	Active	INF	OID20582	O15169	-0.65798
AXIN1	TR20107	1.84078	Plate4	Visit 1	Active	INF	OID20582	O15169	-0.65798
AXIN1	TR20019	1.44318	Plate4	Visit 1		INF	OID20582	O15169	-0.65798
AXIN1	TR20029	2.41515	Plate4	Visit 1		INF	OID20582	O15169	-0.65798
AXIN1	TR20082	2.03851	Plate4	Visit 1	Placebo	INF	OID20582	O15169	-0.65798
AXIN1	TR20013	1.66506	Plate4	Visit 1	Active	INF	OID20582	O15169	-0.65798
AXIN1	TR20090	2.6225	Plate4	Visit 1		INF	OID20582	O15169	-0.65798
AXIN1	TR20014	1.25742	Plate4	Visit 1	Active	INF	OID20582	O15169	-0.65798
AXIN1	TR20094	3.3504	Plate4	Visit 1	Active	INF	OID20582	O15169	-0.65798
AXIN1	TR20048	3.6879	Plate4	Visit 1	Placebo	INF	OID20582	O15169	-0.65798
AXIN1	TR20103	1.11845	Plate4	Visit 1	Placebo	INF	OID20582	O15169	-0.65798
AXIN1	TR20118	0.988601	Plate4	Visit 1	Active	INF	OID20582	O15169	-0.65798
AXIN1	TR20117	0.497667	Plate4	Visit 1	Placebo	INF	OID20582	O15169	-0.65798
AXIN1	TR20014	3.39724	Plate1	Visit 3	Active	INF	OID20582	O15169	-1.01851
AXIN1	TR20094	0.244182	Plate1	Visit 3	Active	INF	OID20582	O15169	-1.01851
AXIN1	TR20060	-0.182216	Plate1	Visit 3	Active	INF	OID20582	O15169	-1.01851
AXIN1	TR20022	0.872878	Plate1	Visit 3	Placebo	INF	OID20582	O15169	-1.01851
AXIN1	TR20079	0.33985	Plate1	Visit 3	Active	INF	OID20582	O15169	-1.01851
AXIN1	TR20041	2.13204	Plate1	Visit 3	Active	INF	OID20582	O15169	-1.01851
AXIN1	TR20075	0.287258	Plate1	Visit 3	Active	INF	OID20582	O15169	-1.01851
AXIN1	TR20069	-0.133403	Plate1	Visit 3	Active	INF	OID20582	O15169	-1.01851
AXIN1	TR20013	3.16159	Plate1	Visit 3	Active	INF	OID20582	O15169	-1.01851
AXIN1	TR20095	0.489293	Plate1	Visit 3	Active	INF	OID20582	O15169	-1.01851
AXIN1	TR20084	1.72582	Plate2	Visit 3	Active	INF	OID20582	O15169	-0.426335
AXIN1	TR20032	0.897938	Plate2	Visit 3	Active	INF	OID20582	O15169	-0.426335
AXIN1	TR20005	1.52761	Plate2	Visit 3	Active	INF	OID20582	O15169	-0.426335
AXIN1	TR20080	0.691625	Plate2	Visit 3	Placebo	INF	OID20582	O15169	-0.426335
AXIN1	TR20007	2.02018	Plate2	Visit 3	Active	INF	OID20582	O15169	-0.426335
AXIN1	TR20081	0.127041	Plate2	Visit 3	Active	INF	OID20582	O15169	-0.426335
AXIN1	TR20064	-0.0810078	Plate2	Visit 3	Active	INF	OID20582	O15169	-0.426335
AXIN1	TR20021	0.839433	Plate2	Visit 3	Active	INF	OID20582	O15169	-0.426335
AXIN1	TR20015	3.02058	Plate2	Visit 3	Active	INF	OID20582	O15169	-0.426335
AXIN1	TR20016	3.49754	Plate2	Visit 3	Placebo	INF	OID20582	O15169	-0.426335
AXIN1	TR20093	1.24352	Plate2	Visit 3	Active	INF	OID20582	O15169	-0.426335
AXIN1	TR20020	1.49834	Plate2	Visit 3	Active	INF	OID20582	O15169	-0.426335
AXIN1	TR20044	1.45726	Plate2	Visit 3	Active	INF	OID20582	O15169	-0.426335
AXIN1	TR20068	0.0344086	Plate2	Visit 3	Active	INF	OID20582	O15169	-0.426335
AXIN1	TR20042	2.69006	Plate4	Visit 3	Placebo	INF	OID20582	O15169	-0.65798
AXIN1	TR20028	4.545	Plate4	Visit 3	Active	INF	OID20582	O15169	-0.65798
AXIN1	TR20091	1.16491	Plate4	Visit 3	Active	INF	OID20582	O15169	-0.65798
AXIN1	TR20023	4.2379	Plate4	Visit 3	Placebo	INF	OID20582	O15169	-0.65798
AXIN1	TR20066	0.635314	Plate4	Visit 3	Placebo	INF	OID20582	O15169	-0.65798
B4GALT1	TR20042	0.323071	Plate1	Visit 1	Placebo	INF	OID20780	P15291	-7.4515
B4GALT1	TR20081	0.633064	Plate1	Visit 1	Active	INF	OID20780	P15291	-7.4515
B4GALT1	TR20075	-3.1786	Plate1	Visit 1	Active	INF	OID20780	P15291	-7.4515
B4GALT1	TR20114	0.466797	Plate1	Visit 1	Active	INF	OID20780	P15291	-7.4515
B4GALT1	TR20109	0.2399	Plate1	Visit 1	Placebo	INF	OID20780	P15291	-7.4515
B4GALT1	TR20044	-0.27629	Plate1	Visit 1	Active	INF	OID20780	P15291	-7.4515
B4GALT1	TR20106	0.493922	Plate1	Visit 1	Active	INF	OID20780	P15291	-7.4515
B4GALT1	TR20079	1.20113	Plate1	Visit 1	Active	INF	OID20780	P15291	-7.4515
B4GALT1	TR20025	0.411917	Plate1	Visit 1		INF	OID20780	P15291	-7.4515
B4GALT1	TR20017	0.311992	Plate1	Visit 1		INF	OID20780	P15291	-7.4515
B4GALT1	TR20015	0.0404244	Plate1	Visit 1	Active	INF	OID20780	P15291	-7.4515
B4GALT1	TR20007	0.523839	Plate1	Visit 1	Active	INF	OID20780	P15291	-7.4515
B4GALT1	TR20041	0.584285	Plate1	Visit 1	Active	INF	OID20780	P15291	-7.4515
B4GALT1	TR20093	-1.8881	Plate1	Visit 1	Active	INF	OID20780	P15291	-7.4515
B4GALT1	TR20104	-0.0173448	Plate1	Visit 1	Active	INF	OID20780	P15291	-7.4515
B4GALT1	TR20119	0.27619	Plate1	Visit 1	Active	INF	OID20780	P15291	-7.4515
B4GALT1	TR20069	0.586108	Plate1	Visit 1	Active	INF	OID20780	P15291	-7.4515
B4GALT1	TR20045	0.968985	Plate1	Visit 1	Active	INF	OID20780	P15291	-7.4515
B4GALT1	TR20066	-2.15796	Plate1	Visit 1	Placebo	INF	OID20780	P15291	-7.4515
B4GALT1	TR20087	0.592294	Plate1	Visit 1		INF	OID20780	P15291	-7.4515
B4GALT1	TR20064	0.326983	Plate1	Visit 1	Active	INF	OID20780	P15291	-7.4515
B4GALT1	TR20020	-0.203831	Plate1	Visit 1	Active	INF	OID20780	P15291	-7.4515
B4GALT1	TR20016	0.137543	Plate1	Visit 1	Placebo	INF	OID20780	P15291	-7.4515
B4GALT1	TR20076	0.911527	Plate2	Visit 1	Placebo	INF	OID20780	P15291	-7.24553
B4GALT1	TR20102	0.447325	Plate2	Visit 1	Active	INF	OID20780	P15291	-7.24553
B4GALT1	TR20080	-0.360788	Plate2	Visit 1	Placebo	INF	OID20780	P15291	-7.24553
B4GALT1	TR20083	0.142473	Plate2	Visit 1		INF	OID20780	P15291	-7.24553
B4GALT1	TR20001	0.367048	Plate2	Visit 1		INF	OID20780	P15291	-7.24553
B4GALT1	TR20032	0.145417	Plate2	Visit 1	Active	INF	OID20780	P15291	-7.24553
B4GALT1	TR20037	0.505082	Plate2	Visit 1	Active	INF	OID20780	P15291	-7.24553
B4GALT1	TR20068	-0.134149	Plate2	Visit 1	Active	INF	OID20780	P15291	-7.24553
B4GALT1	TR20034	0.975841	Plate2	Visit 1		INF	OID20780	P15291	-7.24553
B4GALT1	TR20095	-0.0767433	Plate2	Visit 1	Active	INF	OID20780	P15291	-7.24553
B4GALT1	TR20098	0.105473	Plate2	Visit 1	Placebo	INF	OID20780	P15291	-7.24553
B4GALT1	TR20028	0.535485	Plate2	Visit 1	Active	INF	OID20780	P15291	-7.24553
B4GALT1	TR20005	-0.059346	Plate2	Visit 1	Active	INF	OID20780	P15291	-7.24553
B4GALT1	TR20101	-0.0999646	Plate2	Visit 1	Active	INF	OID20780	P15291	-7.24553
B4GALT1	TR20086	0.047927	Plate2	Visit 1		INF	OID20780	P15291	-7.24553
B4GALT1	TR20021	-0.309018	Plate2	Visit 1	Active	INF	OID20780	P15291	-7.24553
B4GALT1	TR20096	0.244485	Plate2	Visit 1	Placebo	INF	OID20780	P15291	-7.24553
B4GALT1	TR20084	0.204333	Plate2	Visit 1	Active	INF	OID20780	P15291	-7.24553
B4GALT1	TR20022	-0.386234	Plate2	Visit 1	Placebo	INF	OID20780	P15291	-7.24553
B4GALT1	TR20091	-0.0377352	Plate2	Visit 1	Active	INF	OID20780	P15291	-7.24553
B4GALT1	TR20092	0.130827	Plate2	Visit 1		INF	OID20780	P15291	-7.24553
B4GALT1	TR20023	0.175266	Plate2	Visit 1	Placebo	INF	OID20780	P15291	-7.24553
B4GALT1	TR20105	0.418294	Plate4	Visit 1	Active	INF	OID20780	P15291	-7.10187
B4GALT1	TR20060	0.440656	Plate4	Visit 1	Active	INF	OID20780	P15291	-7.10187
B4GALT1	TR20077	0.515645	Plate4	Visit 1	Active	INF	OID20780	P15291	-7.10187
B4GALT1	TR20107	0.180283	Plate4	Visit 1	Active	INF	OID20780	P15291	-7.10187
B4GALT1	TR20019	0.18577	Plate4	Visit 1		INF	OID20780	P15291	-7.10187
B4GALT1	TR20029	0.620404	Plate4	Visit 1		INF	OID20780	P15291	-7.10187
B4GALT1	TR20082	0.371001	Plate4	Visit 1	Placebo	INF	OID20780	P15291	-7.10187
B4GALT1	TR20013	0.609044	Plate4	Visit 1	Active	INF	OID20780	P15291	-7.10187
B4GALT1	TR20090	0.252187	Plate4	Visit 1		INF	OID20780	P15291	-7.10187
B4GALT1	TR20014	0.311683	Plate4	Visit 1	Active	INF	OID20780	P15291	-7.10187
B4GALT1	TR20094	-1.56813	Plate4	Visit 1	Active	INF	OID20780	P15291	-7.10187
B4GALT1	TR20048	1.23434	Plate4	Visit 1	Placebo	INF	OID20780	P15291	-7.10187
B4GALT1	TR20103	0.0451391	Plate4	Visit 1	Placebo	INF	OID20780	P15291	-7.10187
B4GALT1	TR20118	-0.109633	Plate4	Visit 1	Active	INF	OID20780	P15291	-7.10187
B4GALT1	TR20117	0.265247	Plate4	Visit 1	Placebo	INF	OID20780	P15291	-7.10187
B4GALT1	TR20014	-4.26185	Plate1	Visit 3	Active	INF	OID20780	P15291	-7.4515
B4GALT1	TR20094	-0.123182	Plate1	Visit 3	Active	INF	OID20780	P15291	-7.4515
B4GALT1	TR20060	0.527826	Plate1	Visit 3	Active	INF	OID20780	P15291	-7.4515
B4GALT1	TR20022	0.362695	Plate1	Visit 3	Placebo	INF	OID20780	P15291	-7.4515
B4GALT1	TR20079	0.395225	Plate1	Visit 3	Active	INF	OID20780	P15291	-7.4515
B4GALT1	TR20041	0.690105	Plate1	Visit 3	Active	INF	OID20780	P15291	-7.4515
B4GALT1	TR20075	0.448515	Plate1	Visit 3	Active	INF	OID20780	P15291	-7.4515
B4GALT1	TR20069	0.343487	Plate1	Visit 3	Active	INF	OID20780	P15291	-7.4515
B4GALT1	TR20013	0.405321	Plate1	Visit 3	Active	INF	OID20780	P15291	-7.4515
B4GALT1	TR20095	0.215491	Plate1	Visit 3	Active	INF	OID20780	P15291	-7.4515
B4GALT1	TR20084	0.220785	Plate2	Visit 3	Active	INF	OID20780	P15291	-7.24553
B4GALT1	TR20032	0.576386	Plate2	Visit 3	Active	INF	OID20780	P15291	-7.24553
B4GALT1	TR20005	-0.0904691	Plate2	Visit 3	Active	INF	OID20780	P15291	-7.24553
B4GALT1	TR20080	0.00842131	Plate2	Visit 3	Placebo	INF	OID20780	P15291	-7.24553
B4GALT1	TR20007	0.443541	Plate2	Visit 3	Active	INF	OID20780	P15291	-7.24553
B4GALT1	TR20081	-0.0542509	Plate2	Visit 3	Active	INF	OID20780	P15291	-7.24553
B4GALT1	TR20064	0.274815	Plate2	Visit 3	Active	INF	OID20780	P15291	-7.24553
B4GALT1	TR20021	0.463204	Plate2	Visit 3	Active	INF	OID20780	P15291	-7.24553
B4GALT1	TR20015	0.0130549	Plate2	Visit 3	Active	INF	OID20780	P15291	-7.24553
B4GALT1	TR20016	0.459578	Plate2	Visit 3	Placebo	INF	OID20780	P15291	-7.24553
B4GALT1	TR20093	-2.4668	Plate2	Visit 3	Active	INF	OID20780	P15291	-7.24553
B4GALT1	TR20020	-0.182055	Plate2	Visit 3	Active	INF	OID20780	P15291	-7.24553
B4GALT1	TR20044	0.513827	Plate2	Visit 3	Active	INF	OID20780	P15291	-7.24553
B4GALT1	TR20068	-0.00733912	Plate2	Visit 3	Active	INF	OID20780	P15291	-7.24553
B4GALT1	TR20042	-0.278776	Plate4	Visit 3	Placebo	INF	OID20780	P15291	-7.10187
B4GALT1	TR20028	-0.269074	Plate4	Visit 3	Active	INF	OID20780	P15291	-7.10187
B4GALT1	TR20091	0.812719	Plate4	Visit 3	Active	INF	OID20780	P15291	-7.10187
B4GALT1	TR20023	-1.79148	Plate4	Visit 3	Placebo	INF	OID20780	P15291	-7.10187
B4GALT1	TR20066	0.557192	Plate4	Visit 3	Placebo	INF	OID20780	P15291	-7.10187
BACH1	TR20042	-0.416532	Plate1	Visit 1	Placebo	INF	OID20505	O14867	-0.416438
BACH1	TR20081	0.0263077	Plate1	Visit 1	Active	INF	OID20505	O14867	-0.416438
BACH1	TR20075	1.19829	Plate1	Visit 1	Active	INF	OID20505	O14867	-0.416438
BACH1	TR20114	-0.567754	Plate1	Visit 1	Active	INF	OID20505	O14867	-0.416438
BACH1	TR20109	-0.0100815	Plate1	Visit 1	Placebo	INF	OID20505	O14867	-0.416438
BACH1	TR20044	2.69627	Plate1	Visit 1	Active	INF	OID20505	O14867	-0.416438
BACH1	TR20106	0.0559574	Plate1	Visit 1	Active	INF	OID20505	O14867	-0.416438
BACH1	TR20079	0.882803	Plate1	Visit 1	Active	INF	OID20505	O14867	-0.416438
BACH1	TR20025	0.966978	Plate1	Visit 1		INF	OID20505	O14867	-0.416438
BACH1	TR20017	0.515144	Plate1	Visit 1		INF	OID20505	O14867	-0.416438
BACH1	TR20015	0.197819	Plate1	Visit 1	Active	INF	OID20505	O14867	-0.416438
BACH1	TR20007	1.0543	Plate1	Visit 1	Active	INF	OID20505	O14867	-0.416438
BACH1	TR20041	1.27923	Plate1	Visit 1	Active	INF	OID20505	O14867	-0.416438
BACH1	TR20093	0.652694	Plate1	Visit 1	Active	INF	OID20505	O14867	-0.416438
BACH1	TR20104	-0.27113	Plate1	Visit 1	Active	INF	OID20505	O14867	-0.416438
BACH1	TR20119	-0.362627	Plate1	Visit 1	Active	INF	OID20505	O14867	-0.416438
BACH1	TR20069	0.387583	Plate1	Visit 1	Active	INF	OID20505	O14867	-0.416438
BACH1	TR20045	1.61234	Plate1	Visit 1	Active	INF	OID20505	O14867	-0.416438
BACH1	TR20066	0.969516	Plate1	Visit 1	Placebo	INF	OID20505	O14867	-0.416438
BACH1	TR20087	1.97703	Plate1	Visit 1		INF	OID20505	O14867	-0.416438
BACH1	TR20064	0.173833	Plate1	Visit 1	Active	INF	OID20505	O14867	-0.416438
BACH1	TR20020	0.748429	Plate1	Visit 1	Active	INF	OID20505	O14867	-0.416438
BACH1	TR20016	0.295795	Plate1	Visit 1	Placebo	INF	OID20505	O14867	-0.416438
BACH1	TR20076	0.830149	Plate2	Visit 1	Placebo	INF	OID20505	O14867	0.110748
BACH1	TR20102	0.971822	Plate2	Visit 1	Active	INF	OID20505	O14867	0.110748
BACH1	TR20080	0.63362	Plate2	Visit 1	Placebo	INF	OID20505	O14867	0.110748
BACH1	TR20083	0.171988	Plate2	Visit 1		INF	OID20505	O14867	0.110748
BACH1	TR20001	2.03845	Plate2	Visit 1		INF	OID20505	O14867	0.110748
BACH1	TR20032	0.447217	Plate2	Visit 1	Active	INF	OID20505	O14867	0.110748
BACH1	TR20037	1.69981	Plate2	Visit 1	Active	INF	OID20505	O14867	0.110748
BACH1	TR20068	0.785713	Plate2	Visit 1	Active	INF	OID20505	O14867	0.110748
BACH1	TR20034	2.50129	Plate2	Visit 1		INF	OID20505	O14867	0.110748
BACH1	TR20095	0.271513	Plate2	Visit 1	Active	INF	OID20505	O14867	0.110748
BACH1	TR20098	1.05902	Plate2	Visit 1	Placebo	INF	OID20505	O14867	0.110748
BACH1	TR20028	2.2474	Plate2	Visit 1	Active	INF	OID20505	O14867	0.110748
BACH1	TR20005	-0.0582333	Plate2	Visit 1	Active	INF	OID20505	O14867	0.110748
BACH1	TR20101	0.953717	Plate2	Visit 1	Active	INF	OID20505	O14867	0.110748
BACH1	TR20086	0.535059	Plate2	Visit 1		INF	OID20505	O14867	0.110748
BACH1	TR20021	2.31124	Plate2	Visit 1	Active	INF	OID20505	O14867	0.110748
BACH1	TR20096	0.338008	Plate2	Visit 1	Placebo	INF	OID20505	O14867	0.110748
BACH1	TR20084	0.991481	Plate2	Visit 1	Active	INF	OID20505	O14867	0.110748
BACH1	TR20022	1.21645	Plate2	Visit 1	Placebo	INF	OID20505	O14867	0.110748
BACH1	TR20091	-0.250811	Plate2	Visit 1	Active	INF	OID20505	O14867	0.110748
BACH1	TR20092	0.950492	Plate2	Visit 1		INF	OID20505	O14867	0.110748
BACH1	TR20023	0.598253	Plate2	Visit 1	Placebo	INF	OID20505	O14867	0.110748
BACH1	TR20105	1.53211	Plate4	Visit 1	Active	INF	OID20505	O14867	-0.32355
BACH1	TR20060	0.125647	Plate4	Visit 1	Active	INF	OID20505	O14867	-0.32355
BACH1	TR20077	0.295573	Plate4	Visit 1	Active	INF	OID20505	O14867	-0.32355
BACH1	TR20107	0.638602	Plate4	Visit 1	Active	INF	OID20505	O14867	-0.32355
BACH1	TR20019	0.746208	Plate4	Visit 1		INF	OID20505	O14867	-0.32355
BACH1	TR20029	0.853789	Plate4	Visit 1		INF	OID20505	O14867	-0.32355
BACH1	TR20082	2.60187	Plate4	Visit 1	Placebo	INF	OID20505	O14867	-0.32355
BACH1	TR20013	1.02758	Plate4	Visit 1	Active	INF	OID20505	O14867	-0.32355
BACH1	TR20090	1.08466	Plate4	Visit 1		INF	OID20505	O14867	-0.32355
BACH1	TR20014	0.307311	Plate4	Visit 1	Active	INF	OID20505	O14867	-0.32355
BACH1	TR20094	1.88857	Plate4	Visit 1	Active	INF	OID20505	O14867	-0.32355
BACH1	TR20048	2.21182	Plate4	Visit 1	Placebo	INF	OID20505	O14867	-0.32355
BACH1	TR20103	0.765439	Plate4	Visit 1	Placebo	INF	OID20505	O14867	-0.32355
BACH1	TR20118	0.350471	Plate4	Visit 1	Active	INF	OID20505	O14867	-0.32355
BACH1	TR20117	0.0702395	Plate4	Visit 1	Placebo	INF	OID20505	O14867	-0.32355
BACH1	TR20014	1.49058	Plate1	Visit 3	Active	INF	OID20505	O14867	-0.416438
BACH1	TR20094	0.26026	Plate1	Visit 3	Active	INF	OID20505	O14867	-0.416438
BACH1	TR20060	0.244155	Plate1	Visit 3	Active	INF	OID20505	O14867	-0.416438
BACH1	TR20022	0.36029	Plate1	Visit 3	Placebo	INF	OID20505	O14867	-0.416438
BACH1	TR20079	0.0482544	Plate1	Visit 3	Active	INF	OID20505	O14867	-0.416438
BACH1	TR20041	0.58995	Plate1	Visit 3	Active	INF	OID20505	O14867	-0.416438
BACH1	TR20075	0.00169262	Plate1	Visit 3	Active	INF	OID20505	O14867	-0.416438
BACH1	TR20069	-0.307772	Plate1	Visit 3	Active	INF	OID20505	O14867	-0.416438
BACH1	TR20013	2.10261	Plate1	Visit 3	Active	INF	OID20505	O14867	-0.416438
BACH1	TR20095	-0.130768	Plate1	Visit 3	Active	INF	OID20505	O14867	-0.416438
BACH1	TR20084	1.19629	Plate2	Visit 3	Active	INF	OID20505	O14867	0.110748
BACH1	TR20032	0.674643	Plate2	Visit 3	Active	INF	OID20505	O14867	0.110748
BACH1	TR20005	0.541224	Plate2	Visit 3	Active	INF	OID20505	O14867	0.110748
BACH1	TR20080	0.730822	Plate2	Visit 3	Placebo	INF	OID20505	O14867	0.110748
BACH1	TR20007	1.37921	Plate2	Visit 3	Active	INF	OID20505	O14867	0.110748
BACH1	TR20081	-0.0548173	Plate2	Visit 3	Active	INF	OID20505	O14867	0.110748
BACH1	TR20064	0.365722	Plate2	Visit 3	Active	INF	OID20505	O14867	0.110748
BACH1	TR20021	0.294569	Plate2	Visit 3	Active	INF	OID20505	O14867	0.110748
BACH1	TR20015	1.52693	Plate2	Visit 3	Active	INF	OID20505	O14867	0.110748
BACH1	TR20016	2.49876	Plate2	Visit 3	Placebo	INF	OID20505	O14867	0.110748
BACH1	TR20093	0.549515	Plate2	Visit 3	Active	INF	OID20505	O14867	0.110748
BACH1	TR20020	0.806423	Plate2	Visit 3	Active	INF	OID20505	O14867	0.110748
BACH1	TR20044	1.12745	Plate2	Visit 3	Active	INF	OID20505	O14867	0.110748
BACH1	TR20068	0.0992997	Plate2	Visit 3	Active	INF	OID20505	O14867	0.110748
BACH1	TR20042	1.08104	Plate4	Visit 3	Placebo	INF	OID20505	O14867	-0.32355
BACH1	TR20028	2.97078	Plate4	Visit 3	Active	INF	OID20505	O14867	-0.32355
BACH1	TR20091	0.73117	Plate4	Visit 3	Active	INF	OID20505	O14867	-0.32355
BACH1	TR20023	2.67371	Plate4	Visit 3	Placebo	INF	OID20505	O14867	-0.32355
BACH1	TR20066	0.491161	Plate4	Visit 3	Placebo	INF	OID20505	O14867	-0.32355
BANK1	TR20042	1.18768	Plate1	Visit 1	Placebo	INF	OID20594	Q8NDB2	-1.61637
BANK1	TR20081	2.40075	Plate1	Visit 1	Active	INF	OID20594	Q8NDB2	-1.61637
BANK1	TR20075	3.44296	Plate1	Visit 1	Active	INF	OID20594	Q8NDB2	-1.61637
BANK1	TR20114	0.693647	Plate1	Visit 1	Active	INF	OID20594	Q8NDB2	-1.61637
BANK1	TR20109	1.35388	Plate1	Visit 1	Placebo	INF	OID20594	Q8NDB2	-1.61637
BANK1	TR20044	5.77045	Plate1	Visit 1	Active	INF	OID20594	Q8NDB2	-1.61637
BANK1	TR20106	1.61821	Plate1	Visit 1	Active	INF	OID20594	Q8NDB2	-1.61637
BANK1	TR20079	4.48085	Plate1	Visit 1	Active	INF	OID20594	Q8NDB2	-1.61637
BANK1	TR20025	3.74711	Plate1	Visit 1		INF	OID20594	Q8NDB2	-1.61637
BANK1	TR20017	3.09252	Plate1	Visit 1		INF	OID20594	Q8NDB2	-1.61637
BANK1	TR20015	1.21389	Plate1	Visit 1	Active	INF	OID20594	Q8NDB2	-1.61637
BANK1	TR20007	3.67616	Plate1	Visit 1	Active	INF	OID20594	Q8NDB2	-1.61637
BANK1	TR20041	4.90687	Plate1	Visit 1	Active	INF	OID20594	Q8NDB2	-1.61637
BANK1	TR20093	3.09751	Plate1	Visit 1	Active	INF	OID20594	Q8NDB2	-1.61637
BANK1	TR20104	0.596538	Plate1	Visit 1	Active	INF	OID20594	Q8NDB2	-1.61637
BANK1	TR20119	0.121546	Plate1	Visit 1	Active	INF	OID20594	Q8NDB2	-1.61637
BANK1	TR20069	1.82254	Plate1	Visit 1	Active	INF	OID20594	Q8NDB2	-1.61637
BANK1	TR20045	5.12809	Plate1	Visit 1	Active	INF	OID20594	Q8NDB2	-1.61637
BANK1	TR20066	3.0035	Plate1	Visit 1	Placebo	INF	OID20594	Q8NDB2	-1.61637
BANK1	TR20087	4.62008	Plate1	Visit 1		INF	OID20594	Q8NDB2	-1.61637
BANK1	TR20064	2.09857	Plate1	Visit 1	Active	INF	OID20594	Q8NDB2	-1.61637
BANK1	TR20020	3.34353	Plate1	Visit 1	Active	INF	OID20594	Q8NDB2	-1.61637
BANK1	TR20016	1.55049	Plate1	Visit 1	Placebo	INF	OID20594	Q8NDB2	-1.61637
BANK1	TR20076	2.72993	Plate2	Visit 1	Placebo	INF	OID20594	Q8NDB2	-1.27691
BANK1	TR20102	4.00046	Plate2	Visit 1	Active	INF	OID20594	Q8NDB2	-1.27691
BANK1	TR20080	1.99802	Plate2	Visit 1	Placebo	INF	OID20594	Q8NDB2	-1.27691
BANK1	TR20083	1.33836	Plate2	Visit 1		INF	OID20594	Q8NDB2	-1.27691
BANK1	TR20001	4.17157	Plate2	Visit 1		INF	OID20594	Q8NDB2	-1.27691
BANK1	TR20032	2.52872	Plate2	Visit 1	Active	INF	OID20594	Q8NDB2	-1.27691
BANK1	TR20037	5.47484	Plate2	Visit 1	Active	INF	OID20594	Q8NDB2	-1.27691
BANK1	TR20068	3.51361	Plate2	Visit 1	Active	INF	OID20594	Q8NDB2	-1.27691
BANK1	TR20034	5.66824	Plate2	Visit 1		INF	OID20594	Q8NDB2	-1.27691
BANK1	TR20095	2.94942	Plate2	Visit 1	Active	INF	OID20594	Q8NDB2	-1.27691
BANK1	TR20098	2.963	Plate2	Visit 1	Placebo	INF	OID20594	Q8NDB2	-1.27691
BANK1	TR20028	5.42685	Plate2	Visit 1	Active	INF	OID20594	Q8NDB2	-1.27691
BANK1	TR20005	1.99176	Plate2	Visit 1	Active	INF	OID20594	Q8NDB2	-1.27691
BANK1	TR20101	3.31666	Plate2	Visit 1	Active	INF	OID20594	Q8NDB2	-1.27691
BANK1	TR20086	2.71284	Plate2	Visit 1		INF	OID20594	Q8NDB2	-1.27691
BANK1	TR20021	5.46904	Plate2	Visit 1	Active	INF	OID20594	Q8NDB2	-1.27691
BANK1	TR20096	1.35146	Plate2	Visit 1	Placebo	INF	OID20594	Q8NDB2	-1.27691
BANK1	TR20084	2.53251	Plate2	Visit 1	Active	INF	OID20594	Q8NDB2	-1.27691
BANK1	TR20022	4.34671	Plate2	Visit 1	Placebo	INF	OID20594	Q8NDB2	-1.27691
BANK1	TR20091	0.655186	Plate2	Visit 1	Active	INF	OID20594	Q8NDB2	-1.27691
BANK1	TR20092	3.2304	Plate2	Visit 1		INF	OID20594	Q8NDB2	-1.27691
BANK1	TR20023	3.04314	Plate2	Visit 1	Placebo	INF	OID20594	Q8NDB2	-1.27691
BANK1	TR20105	4.24646	Plate4	Visit 1	Active	INF	OID20594	Q8NDB2	-1.83501
BANK1	TR20060	2.16112	Plate4	Visit 1	Active	INF	OID20594	Q8NDB2	-1.83501
BANK1	TR20077	1.68446	Plate4	Visit 1	Active	INF	OID20594	Q8NDB2	-1.83501
BANK1	TR20107	3.32788	Plate4	Visit 1	Active	INF	OID20594	Q8NDB2	-1.83501
BANK1	TR20019	3.34243	Plate4	Visit 1		INF	OID20594	Q8NDB2	-1.83501
BANK1	TR20029	3.22281	Plate4	Visit 1		INF	OID20594	Q8NDB2	-1.83501
BANK1	TR20082	3.61472	Plate4	Visit 1	Placebo	INF	OID20594	Q8NDB2	-1.83501
BANK1	TR20013	3.13702	Plate4	Visit 1	Active	INF	OID20594	Q8NDB2	-1.83501
BANK1	TR20090	4.03001	Plate4	Visit 1		INF	OID20594	Q8NDB2	-1.83501
BANK1	TR20014	2.0072	Plate4	Visit 1	Active	INF	OID20594	Q8NDB2	-1.83501
BANK1	TR20094	4.6586	Plate4	Visit 1	Active	INF	OID20594	Q8NDB2	-1.83501
BANK1	TR20048	5.41348	Plate4	Visit 1	Placebo	INF	OID20594	Q8NDB2	-1.83501
BANK1	TR20103	2.66285	Plate4	Visit 1	Placebo	INF	OID20594	Q8NDB2	-1.83501
BANK1	TR20118	2.41566	Plate4	Visit 1	Active	INF	OID20594	Q8NDB2	-1.83501
BANK1	TR20117	0.966345	Plate4	Visit 1	Placebo	INF	OID20594	Q8NDB2	-1.83501
BANK1	TR20014	4.96227	Plate1	Visit 3	Active	INF	OID20594	Q8NDB2	-1.61637
BANK1	TR20094	0.925063	Plate1	Visit 3	Active	INF	OID20594	Q8NDB2	-1.61637
BANK1	TR20060	1.03323	Plate1	Visit 3	Active	INF	OID20594	Q8NDB2	-1.61637
BANK1	TR20022	2.36288	Plate1	Visit 3	Placebo	INF	OID20594	Q8NDB2	-1.61637
BANK1	TR20079	1.43337	Plate1	Visit 3	Active	INF	OID20594	Q8NDB2	-1.61637
BANK1	TR20041	4.00265	Plate1	Visit 3	Active	INF	OID20594	Q8NDB2	-1.61637
BANK1	TR20075	1.16902	Plate1	Visit 3	Active	INF	OID20594	Q8NDB2	-1.61637
BANK1	TR20069	0.820831	Plate1	Visit 3	Active	INF	OID20594	Q8NDB2	-1.61637
BANK1	TR20013	4.99356	Plate1	Visit 3	Active	INF	OID20594	Q8NDB2	-1.61637
BANK1	TR20095	1.65633	Plate1	Visit 3	Active	INF	OID20594	Q8NDB2	-1.61637
BANK1	TR20084	2.84553	Plate2	Visit 3	Active	INF	OID20594	Q8NDB2	-1.27691
BANK1	TR20032	2.16606	Plate2	Visit 3	Active	INF	OID20594	Q8NDB2	-1.27691
BANK1	TR20005	2.91528	Plate2	Visit 3	Active	INF	OID20594	Q8NDB2	-1.27691
BANK1	TR20080	1.16395	Plate2	Visit 3	Placebo	INF	OID20594	Q8NDB2	-1.27691
BANK1	TR20007	3.86331	Plate2	Visit 3	Active	INF	OID20594	Q8NDB2	-1.27691
BANK1	TR20081	0.00525016	Plate2	Visit 3	Active	INF	OID20594	Q8NDB2	-1.27691
BANK1	TR20064	0.804765	Plate2	Visit 3	Active	INF	OID20594	Q8NDB2	-1.27691
BANK1	TR20021	2.59406	Plate2	Visit 3	Active	INF	OID20594	Q8NDB2	-1.27691
BANK1	TR20015	4.82808	Plate2	Visit 3	Active	INF	OID20594	Q8NDB2	-1.27691
BANK1	TR20016	4.80834	Plate2	Visit 3	Placebo	INF	OID20594	Q8NDB2	-1.27691
BANK1	TR20093	2.85103	Plate2	Visit 3	Active	INF	OID20594	Q8NDB2	-1.27691
BANK1	TR20020	3.2706	Plate2	Visit 3	Active	INF	OID20594	Q8NDB2	-1.27691
BANK1	TR20044	3.07217	Plate2	Visit 3	Active	INF	OID20594	Q8NDB2	-1.27691
BANK1	TR20068	0.644936	Plate2	Visit 3	Active	INF	OID20594	Q8NDB2	-1.27691
BANK1	TR20042	3.52765	Plate4	Visit 3	Placebo	INF	OID20594	Q8NDB2	-1.83501
BANK1	TR20028	6.29357	Plate4	Visit 3	Active	INF	OID20594	Q8NDB2	-1.83501
BANK1	TR20091	2.26148	Plate4	Visit 3	Active	INF	OID20594	Q8NDB2	-1.83501
BANK1	TR20023	5.76981	Plate4	Visit 3	Placebo	INF	OID20594	Q8NDB2	-1.83501
BANK1	TR20066	0.525391	Plate4	Visit 3	Placebo	INF	OID20594	Q8NDB2	-1.83501
BCL2L11	TR20042	0.509515	Plate1	Visit 1	Placebo	INF	OID20513	O43521-2	-2.4874
BCL2L11	TR20081	0.30036	Plate1	Visit 1	Active	INF	OID20513	O43521-2	-2.4874
BCL2L11	TR20075	0.709631	Plate1	Visit 1	Active	INF	OID20513	O43521-2	-2.4874
BCL2L11	TR20114	0.253687	Plate1	Visit 1	Active	INF	OID20513	O43521-2	-2.4874
BCL2L11	TR20109	-1.17008	Plate1	Visit 1	Placebo	INF	OID20513	O43521-2	-2.4874
BCL2L11	TR20044	0.720162	Plate1	Visit 1	Active	INF	OID20513	O43521-2	-2.4874
BCL2L11	TR20106	0.514224	Plate1	Visit 1	Active	INF	OID20513	O43521-2	-2.4874
BCL2L11	TR20079	0.833633	Plate1	Visit 1	Active	INF	OID20513	O43521-2	-2.4874
BCL2L11	TR20025	0.601384	Plate1	Visit 1		INF	OID20513	O43521-2	-2.4874
BCL2L11	TR20017	0.472935	Plate1	Visit 1		INF	OID20513	O43521-2	-2.4874
BCL2L11	TR20015	-0.275133	Plate1	Visit 1	Active	INF	OID20513	O43521-2	-2.4874
BCL2L11	TR20007	0.0209977	Plate1	Visit 1	Active	INF	OID20513	O43521-2	-2.4874
BCL2L11	TR20041	0.622186	Plate1	Visit 1	Active	INF	OID20513	O43521-2	-2.4874
BCL2L11	TR20093	0.190572	Plate1	Visit 1	Active	INF	OID20513	O43521-2	-2.4874
BCL2L11	TR20104	-0.561752	Plate1	Visit 1	Active	INF	OID20513	O43521-2	-2.4874
BCL2L11	TR20119	-0.16991	Plate1	Visit 1	Active	INF	OID20513	O43521-2	-2.4874
BCL2L11	TR20069	0.591502	Plate1	Visit 1	Active	INF	OID20513	O43521-2	-2.4874
BCL2L11	TR20045	0.849807	Plate1	Visit 1	Active	INF	OID20513	O43521-2	-2.4874
BCL2L11	TR20066	0.996115	Plate1	Visit 1	Placebo	INF	OID20513	O43521-2	-2.4874
BCL2L11	TR20087	0.638349	Plate1	Visit 1		INF	OID20513	O43521-2	-2.4874
BCL2L11	TR20064	0.764579	Plate1	Visit 1	Active	INF	OID20513	O43521-2	-2.4874
BCL2L11	TR20020	0.261648	Plate1	Visit 1	Active	INF	OID20513	O43521-2	-2.4874
BCL2L11	TR20016	0.0353136	Plate1	Visit 1	Placebo	INF	OID20513	O43521-2	-2.4874
BCL2L11	TR20076	0.765117	Plate2	Visit 1	Placebo	INF	OID20513	O43521-2	-2.75278
BCL2L11	TR20102	0.331151	Plate2	Visit 1	Active	INF	OID20513	O43521-2	-2.75278
BCL2L11	TR20080	-0.414598	Plate2	Visit 1	Placebo	INF	OID20513	O43521-2	-2.75278
BCL2L11	TR20083	-0.282804	Plate2	Visit 1		INF	OID20513	O43521-2	-2.75278
BCL2L11	TR20001	0.322056	Plate2	Visit 1		INF	OID20513	O43521-2	-2.75278
BCL2L11	TR20032	0.0305296	Plate2	Visit 1	Active	INF	OID20513	O43521-2	-2.75278
BCL2L11	TR20037	0.172505	Plate2	Visit 1	Active	INF	OID20513	O43521-2	-2.75278
BCL2L11	TR20068	-1.44654	Plate2	Visit 1	Active	INF	OID20513	O43521-2	-2.75278
BCL2L11	TR20034	0.418988	Plate2	Visit 1		INF	OID20513	O43521-2	-2.75278
BCL2L11	TR20095	-0.147338	Plate2	Visit 1	Active	INF	OID20513	O43521-2	-2.75278
BCL2L11	TR20098	0.406204	Plate2	Visit 1	Placebo	INF	OID20513	O43521-2	-2.75278
BCL2L11	TR20028	0.0780131	Plate2	Visit 1	Active	INF	OID20513	O43521-2	-2.75278
BCL2L11	TR20005	-0.534235	Plate2	Visit 1	Active	INF	OID20513	O43521-2	-2.75278
BCL2L11	TR20101	-0.0722628	Plate2	Visit 1	Active	INF	OID20513	O43521-2	-2.75278
BCL2L11	TR20086	-0.230137	Plate2	Visit 1		INF	OID20513	O43521-2	-2.75278
BCL2L11	TR20021	-0.0571632	Plate2	Visit 1	Active	INF	OID20513	O43521-2	-2.75278
BCL2L11	TR20096	0.264199	Plate2	Visit 1	Placebo	INF	OID20513	O43521-2	-2.75278
BCL2L11	TR20084	0.328397	Plate2	Visit 1	Active	INF	OID20513	O43521-2	-2.75278
BCL2L11	TR20022	-0.402036	Plate2	Visit 1	Placebo	INF	OID20513	O43521-2	-2.75278
BCL2L11	TR20091	-0.396163	Plate2	Visit 1	Active	INF	OID20513	O43521-2	-2.75278
BCL2L11	TR20092	-0.605669	Plate2	Visit 1		INF	OID20513	O43521-2	-2.75278
BCL2L11	TR20023	0.25545	Plate2	Visit 1	Placebo	INF	OID20513	O43521-2	-2.75278
BCL2L11	TR20105	-0.745043	Plate4	Visit 1	Active	INF	OID20513	O43521-2	-3.05437
BCL2L11	TR20060	0.579338	Plate4	Visit 1	Active	INF	OID20513	O43521-2	-3.05437
BCL2L11	TR20077	0.0532477	Plate4	Visit 1	Active	INF	OID20513	O43521-2	-3.05437
BCL2L11	TR20107	-0.0555638	Plate4	Visit 1	Active	INF	OID20513	O43521-2	-3.05437
BCL2L11	TR20019	-0.287601	Plate4	Visit 1		INF	OID20513	O43521-2	-3.05437
BCL2L11	TR20029	0.238545	Plate4	Visit 1		INF	OID20513	O43521-2	-3.05437
BCL2L11	TR20082	0.2496	Plate4	Visit 1	Placebo	INF	OID20513	O43521-2	-3.05437
BCL2L11	TR20013	0.273216	Plate4	Visit 1	Active	INF	OID20513	O43521-2	-3.05437
BCL2L11	TR20090	-0.344723	Plate4	Visit 1		INF	OID20513	O43521-2	-3.05437
BCL2L11	TR20014	-0.0390864	Plate4	Visit 1	Active	INF	OID20513	O43521-2	-3.05437
BCL2L11	TR20094	0.512364	Plate4	Visit 1	Active	INF	OID20513	O43521-2	-3.05437
BCL2L11	TR20048	0.622807	Plate4	Visit 1	Placebo	INF	OID20513	O43521-2	-3.05437
BCL2L11	TR20103	0.0248998	Plate4	Visit 1	Placebo	INF	OID20513	O43521-2	-3.05437
BCL2L11	TR20118	-0.178363	Plate4	Visit 1	Active	INF	OID20513	O43521-2	-3.05437
BCL2L11	TR20117	0.0373568	Plate4	Visit 1	Placebo	INF	OID20513	O43521-2	-3.05437
BCL2L11	TR20014	-2.6679	Plate1	Visit 3	Active	INF	OID20513	O43521-2	-2.4874
BCL2L11	TR20094	0.408048	Plate1	Visit 3	Active	INF	OID20513	O43521-2	-2.4874
BCL2L11	TR20060	0.567963	Plate1	Visit 3	Active	INF	OID20513	O43521-2	-2.4874
BCL2L11	TR20022	0.304388	Plate1	Visit 3	Placebo	INF	OID20513	O43521-2	-2.4874
BCL2L11	TR20079	-0.806695	Plate1	Visit 3	Active	INF	OID20513	O43521-2	-2.4874
BCL2L11	TR20041	0.60359	Plate1	Visit 3	Active	INF	OID20513	O43521-2	-2.4874
BCL2L11	TR20075	-0.00218856	Plate1	Visit 3	Active	INF	OID20513	O43521-2	-2.4874
BCL2L11	TR20069	0.279204	Plate1	Visit 3	Active	INF	OID20513	O43521-2	-2.4874
BCL2L11	TR20013	0.677116	Plate1	Visit 3	Active	INF	OID20513	O43521-2	-2.4874
BCL2L11	TR20095	0.0489092	Plate1	Visit 3	Active	INF	OID20513	O43521-2	-2.4874
BCL2L11	TR20084	0.677642	Plate2	Visit 3	Active	INF	OID20513	O43521-2	-2.75278
BCL2L11	TR20032	0.0802486	Plate2	Visit 3	Active	INF	OID20513	O43521-2	-2.75278
BCL2L11	TR20005	-0.61329	Plate2	Visit 3	Active	INF	OID20513	O43521-2	-2.75278
BCL2L11	TR20080	-0.181567	Plate2	Visit 3	Placebo	INF	OID20513	O43521-2	-2.75278
BCL2L11	TR20007	-0.300965	Plate2	Visit 3	Active	INF	OID20513	O43521-2	-2.75278
BCL2L11	TR20081	-1.50973	Plate2	Visit 3	Active	INF	OID20513	O43521-2	-2.75278
BCL2L11	TR20064	0.497729	Plate2	Visit 3	Active	INF	OID20513	O43521-2	-2.75278
BCL2L11	TR20021	0.166335	Plate2	Visit 3	Active	INF	OID20513	O43521-2	-2.75278
BCL2L11	TR20015	-0.248133	Plate2	Visit 3	Active	INF	OID20513	O43521-2	-2.75278
BCL2L11	TR20016	0.314972	Plate2	Visit 3	Placebo	INF	OID20513	O43521-2	-2.75278
BCL2L11	TR20093	-0.520092	Plate2	Visit 3	Active	INF	OID20513	O43521-2	-2.75278
BCL2L11	TR20020	-0.934696	Plate2	Visit 3	Active	INF	OID20513	O43521-2	-2.75278
BCL2L11	TR20044	0.206817	Plate2	Visit 3	Active	INF	OID20513	O43521-2	-2.75278
BCL2L11	TR20068	-0.154024	Plate2	Visit 3	Active	INF	OID20513	O43521-2	-2.75278
BCL2L11	TR20042	-1.13009	Plate4	Visit 3	Placebo	INF	OID20513	O43521-2	-3.05437
BCL2L11	TR20028	0.48431	Plate4	Visit 3	Active	INF	OID20513	O43521-2	-3.05437
BCL2L11	TR20091	0.407564	Plate4	Visit 3	Active	INF	OID20513	O43521-2	-3.05437
BCL2L11	TR20023	-0.320838	Plate4	Visit 3	Placebo	INF	OID20513	O43521-2	-3.05437
BCL2L11	TR20066	0.096679	Plate4	Visit 3	Placebo	INF	OID20513	O43521-2	-3.05437
BCR	TR20042	0.77614	Plate1	Visit 1	Placebo	INF	OID20558	P11274	-1.11733
BCR	TR20081	1.43976	Plate1	Visit 1	Active	INF	OID20558	P11274	-1.11733
BCR	TR20075	2.64265	Plate1	Visit 1	Active	INF	OID20558	P11274	-1.11733
BCR	TR20114	-0.163265	Plate1	Visit 1	Active	INF	OID20558	P11274	-1.11733
BCR	TR20109	0.407177	Plate1	Visit 1	Placebo	INF	OID20558	P11274	-1.11733
BCR	TR20044	4.40376	Plate1	Visit 1	Active	INF	OID20558	P11274	-1.11733
BCR	TR20106	0.692523	Plate1	Visit 1	Active	INF	OID20558	P11274	-1.11733
BCR	TR20079	2.30946	Plate1	Visit 1	Active	INF	OID20558	P11274	-1.11733
BCR	TR20025	2.65433	Plate1	Visit 1		INF	OID20558	P11274	-1.11733
BCR	TR20017	1.59375	Plate1	Visit 1		INF	OID20558	P11274	-1.11733
BCR	TR20015	0.631282	Plate1	Visit 1	Active	INF	OID20558	P11274	-1.11733
BCR	TR20007	2.07035	Plate1	Visit 1	Active	INF	OID20558	P11274	-1.11733
BCR	TR20041	3.16704	Plate1	Visit 1	Active	INF	OID20558	P11274	-1.11733
BCR	TR20093	1.87262	Plate1	Visit 1	Active	INF	OID20558	P11274	-1.11733
BCR	TR20104	0.342687	Plate1	Visit 1	Active	INF	OID20558	P11274	-1.11733
BCR	TR20119	0.394041	Plate1	Visit 1	Active	INF	OID20558	P11274	-1.11733
BCR	TR20069	0.672929	Plate1	Visit 1	Active	INF	OID20558	P11274	-1.11733
BCR	TR20045	3.23876	Plate1	Visit 1	Active	INF	OID20558	P11274	-1.11733
BCR	TR20066	1.96005	Plate1	Visit 1	Placebo	INF	OID20558	P11274	-1.11733
BCR	TR20087	3.81019	Plate1	Visit 1		INF	OID20558	P11274	-1.11733
BCR	TR20064	0.866549	Plate1	Visit 1	Active	INF	OID20558	P11274	-1.11733
BCR	TR20020	2.04249	Plate1	Visit 1	Active	INF	OID20558	P11274	-1.11733
BCR	TR20016	1.12826	Plate1	Visit 1	Placebo	INF	OID20558	P11274	-1.11733
BCR	TR20076	1.03943	Plate2	Visit 1	Placebo	INF	OID20558	P11274	-1.11768
BCR	TR20102	1.40618	Plate2	Visit 1	Active	INF	OID20558	P11274	-1.11768
BCR	TR20080	0.295704	Plate2	Visit 1	Placebo	INF	OID20558	P11274	-1.11768
BCR	TR20083	0.556615	Plate2	Visit 1		INF	OID20558	P11274	-1.11768
BCR	TR20001	2.38864	Plate2	Visit 1		INF	OID20558	P11274	-1.11768
BCR	TR20032	0.957478	Plate2	Visit 1	Active	INF	OID20558	P11274	-1.11768
BCR	TR20037	3.14707	Plate2	Visit 1	Active	INF	OID20558	P11274	-1.11768
BCR	TR20068	1.49692	Plate2	Visit 1	Active	INF	OID20558	P11274	-1.11768
BCR	TR20034	3.74768	Plate2	Visit 1		INF	OID20558	P11274	-1.11768
BCR	TR20095	0.723974	Plate2	Visit 1	Active	INF	OID20558	P11274	-1.11768
BCR	TR20098	1.56856	Plate2	Visit 1	Placebo	INF	OID20558	P11274	-1.11768
BCR	TR20028	2.90403	Plate2	Visit 1	Active	INF	OID20558	P11274	-1.11768
BCR	TR20005	0.480864	Plate2	Visit 1	Active	INF	OID20558	P11274	-1.11768
BCR	TR20101	1.66623	Plate2	Visit 1	Active	INF	OID20558	P11274	-1.11768
BCR	TR20086	0.734927	Plate2	Visit 1		INF	OID20558	P11274	-1.11768
BCR	TR20021	4.065	Plate2	Visit 1	Active	INF	OID20558	P11274	-1.11768
BCR	TR20096	0.205367	Plate2	Visit 1	Placebo	INF	OID20558	P11274	-1.11768
BCR	TR20084	1.00854	Plate2	Visit 1	Active	INF	OID20558	P11274	-1.11768
BCR	TR20022	2.1875	Plate2	Visit 1	Placebo	INF	OID20558	P11274	-1.11768
BCR	TR20091	-0.0359724	Plate2	Visit 1	Active	INF	OID20558	P11274	-1.11768
BCR	TR20092	1.34974	Plate2	Visit 1		INF	OID20558	P11274	-1.11768
BCR	TR20023	0.988921	Plate2	Visit 1	Placebo	INF	OID20558	P11274	-1.11768
BCR	TR20105	3.03081	Plate4	Visit 1	Active	INF	OID20558	P11274	-0.55876
BCR	TR20060	1.27448	Plate4	Visit 1	Active	INF	OID20558	P11274	-0.55876
BCR	TR20077	0.883334	Plate4	Visit 1	Active	INF	OID20558	P11274	-0.55876
BCR	TR20107	2.35044	Plate4	Visit 1	Active	INF	OID20558	P11274	-0.55876
BCR	TR20019	2.04324	Plate4	Visit 1		INF	OID20558	P11274	-0.55876
BCR	TR20029	2.06967	Plate4	Visit 1		INF	OID20558	P11274	-0.55876
BCR	TR20082	2.02958	Plate4	Visit 1	Placebo	INF	OID20558	P11274	-0.55876
BCR	TR20013	2.382	Plate4	Visit 1	Active	INF	OID20558	P11274	-0.55876
BCR	TR20090	2.81231	Plate4	Visit 1		INF	OID20558	P11274	-0.55876
BCR	TR20014	1.94397	Plate4	Visit 1	Active	INF	OID20558	P11274	-0.55876
BCR	TR20094	3.27476	Plate4	Visit 1	Active	INF	OID20558	P11274	-0.55876
BCR	TR20048	3.61113	Plate4	Visit 1	Placebo	INF	OID20558	P11274	-0.55876
BCR	TR20103	1.10129	Plate4	Visit 1	Placebo	INF	OID20558	P11274	-0.55876
BCR	TR20118	1.14677	Plate4	Visit 1	Active	INF	OID20558	P11274	-0.55876
BCR	TR20117	0.115605	Plate4	Visit 1	Placebo	INF	OID20558	P11274	-0.55876
BCR	TR20014	3.19306	Plate1	Visit 3	Active	INF	OID20558	P11274	-1.11733
BCR	TR20094	0.526104	Plate1	Visit 3	Active	INF	OID20558	P11274	-1.11733
BCR	TR20060	0.175923	Plate1	Visit 3	Active	INF	OID20558	P11274	-1.11733
BCR	TR20022	1.00471	Plate1	Visit 3	Placebo	INF	OID20558	P11274	-1.11733
BCR	TR20079	0.666186	Plate1	Visit 3	Active	INF	OID20558	P11274	-1.11733
BCR	TR20041	2.60448	Plate1	Visit 3	Active	INF	OID20558	P11274	-1.11733
BCR	TR20075	0.578513	Plate1	Visit 3	Active	INF	OID20558	P11274	-1.11733
BCR	TR20069	0.433513	Plate1	Visit 3	Active	INF	OID20558	P11274	-1.11733
BCR	TR20013	3.36828	Plate1	Visit 3	Active	INF	OID20558	P11274	-1.11733
BCR	TR20095	0.419431	Plate1	Visit 3	Active	INF	OID20558	P11274	-1.11733
BCR	TR20084	1.13204	Plate2	Visit 3	Active	INF	OID20558	P11274	-1.11768
BCR	TR20032	0.762138	Plate2	Visit 3	Active	INF	OID20558	P11274	-1.11768
BCR	TR20005	1.15812	Plate2	Visit 3	Active	INF	OID20558	P11274	-1.11768
BCR	TR20080	0.435005	Plate2	Visit 3	Placebo	INF	OID20558	P11274	-1.11768
BCR	TR20007	2.11566	Plate2	Visit 3	Active	INF	OID20558	P11274	-1.11768
BCR	TR20081	-0.333837	Plate2	Visit 3	Active	INF	OID20558	P11274	-1.11768
BCR	TR20064	0.23152	Plate2	Visit 3	Active	INF	OID20558	P11274	-1.11768
BCR	TR20021	1.30968	Plate2	Visit 3	Active	INF	OID20558	P11274	-1.11768
BCR	TR20015	3.08313	Plate2	Visit 3	Active	INF	OID20558	P11274	-1.11768
BCR	TR20016	3.61509	Plate2	Visit 3	Placebo	INF	OID20558	P11274	-1.11768
BCR	TR20093	1.58442	Plate2	Visit 3	Active	INF	OID20558	P11274	-1.11768
BCR	TR20020	1.34611	Plate2	Visit 3	Active	INF	OID20558	P11274	-1.11768
BCR	TR20044	1.4871	Plate2	Visit 3	Active	INF	OID20558	P11274	-1.11768
BCR	TR20068	0.223101	Plate2	Visit 3	Active	INF	OID20558	P11274	-1.11768
BCR	TR20042	2.60607	Plate4	Visit 3	Placebo	INF	OID20558	P11274	-0.55876
BCR	TR20028	4.74063	Plate4	Visit 3	Active	INF	OID20558	P11274	-0.55876
BCR	TR20091	1.49938	Plate4	Visit 3	Active	INF	OID20558	P11274	-0.55876
BCR	TR20023	4.38834	Plate4	Visit 3	Placebo	INF	OID20558	P11274	-0.55876
BCR	TR20066	0.810549	Plate4	Visit 3	Placebo	INF	OID20558	P11274	-0.55876
BID	TR20042	0.0581732	Plate1	Visit 1	Placebo	INF	OID20517	P55957	-1.0082
BID	TR20081	-0.196651	Plate1	Visit 1	Active	INF	OID20517	P55957	-1.0082
BID	TR20075	0.160641	Plate1	Visit 1	Active	INF	OID20517	P55957	-1.0082
BID	TR20114	-0.13969	Plate1	Visit 1	Active	INF	OID20517	P55957	-1.0082
BID	TR20109	-0.162098	Plate1	Visit 1	Placebo	INF	OID20517	P55957	-1.0082
BID	TR20044	1.58428	Plate1	Visit 1	Active	INF	OID20517	P55957	-1.0082
BID	TR20106	-0.147102	Plate1	Visit 1	Active	INF	OID20517	P55957	-1.0082
BID	TR20079	-0.142542	Plate1	Visit 1	Active	INF	OID20517	P55957	-1.0082
BID	TR20025	-1.21725	Plate1	Visit 1		INF	OID20517	P55957	-1.0082
BID	TR20017	-0.548994	Plate1	Visit 1		INF	OID20517	P55957	-1.0082
BID	TR20015	-0.273259	Plate1	Visit 1	Active	INF	OID20517	P55957	-1.0082
BID	TR20007	-0.216459	Plate1	Visit 1	Active	INF	OID20517	P55957	-1.0082
BID	TR20041	0.327868	Plate1	Visit 1	Active	INF	OID20517	P55957	-1.0082
BID	TR20093	-0.62483	Plate1	Visit 1	Active	INF	OID20517	P55957	-1.0082
BID	TR20104	-0.546358	Plate1	Visit 1	Active	INF	OID20517	P55957	-1.0082
BID	TR20119	-0.443617	Plate1	Visit 1	Active	INF	OID20517	P55957	-1.0082
BID	TR20069	-0.125532	Plate1	Visit 1	Active	INF	OID20517	P55957	-1.0082
BID	TR20045	0.61701	Plate1	Visit 1	Active	INF	OID20517	P55957	-1.0082
BID	TR20066	-0.484932	Plate1	Visit 1	Placebo	INF	OID20517	P55957	-1.0082
BID	TR20087	-0.251153	Plate1	Visit 1		INF	OID20517	P55957	-1.0082
BID	TR20064	-0.317894	Plate1	Visit 1	Active	INF	OID20517	P55957	-1.0082
BID	TR20020	-0.297815	Plate1	Visit 1	Active	INF	OID20517	P55957	-1.0082
BID	TR20016	-1.19931	Plate1	Visit 1	Placebo	INF	OID20517	P55957	-1.0082
BID	TR20076	0.214085	Plate2	Visit 1	Placebo	INF	OID20517	P55957	-0.0377604
BID	TR20102	0.407176	Plate2	Visit 1	Active	INF	OID20517	P55957	-0.0377604
BID	TR20080	-0.695669	Plate2	Visit 1	Placebo	INF	OID20517	P55957	-0.0377604
BID	TR20083	0.0279124	Plate2	Visit 1		INF	OID20517	P55957	-0.0377604
BID	TR20001	-0.0922996	Plate2	Visit 1		INF	OID20517	P55957	-0.0377604
BID	TR20032	-0.518694	Plate2	Visit 1	Active	INF	OID20517	P55957	-0.0377604
BID	TR20037	0.489976	Plate2	Visit 1	Active	INF	OID20517	P55957	-0.0377604
BID	TR20068	-0.33765	Plate2	Visit 1	Active	INF	OID20517	P55957	-0.0377604
BID	TR20034	2.24437	Plate2	Visit 1		INF	OID20517	P55957	-0.0377604
BID	TR20095	-0.969088	Plate2	Visit 1	Active	INF	OID20517	P55957	-0.0377604
BID	TR20098	-0.134592	Plate2	Visit 1	Placebo	INF	OID20517	P55957	-0.0377604
BID	TR20028	0.248185	Plate2	Visit 1	Active	INF	OID20517	P55957	-0.0377604
BID	TR20005	-0.828745	Plate2	Visit 1	Active	INF	OID20517	P55957	-0.0377604
BID	TR20101	-0.384	Plate2	Visit 1	Active	INF	OID20517	P55957	-0.0377604
BID	TR20086	0.309205	Plate2	Visit 1		INF	OID20517	P55957	-0.0377604
BID	TR20021	-0.149819	Plate2	Visit 1	Active	INF	OID20517	P55957	-0.0377604
BID	TR20096	-0.226748	Plate2	Visit 1	Placebo	INF	OID20517	P55957	-0.0377604
BID	TR20084	-0.228494	Plate2	Visit 1	Active	INF	OID20517	P55957	-0.0377604
BID	TR20022	-0.221252	Plate2	Visit 1	Placebo	INF	OID20517	P55957	-0.0377604
BID	TR20091	-0.534981	Plate2	Visit 1	Active	INF	OID20517	P55957	-0.0377604
BID	TR20092	0.682442	Plate2	Visit 1		INF	OID20517	P55957	-0.0377604
BID	TR20023	-0.762606	Plate2	Visit 1	Placebo	INF	OID20517	P55957	-0.0377604
BID	TR20105	0.129546	Plate4	Visit 1	Active	INF	OID20517	P55957	-1.24137
BID	TR20060	-1.15344	Plate4	Visit 1	Active	INF	OID20517	P55957	-1.24137
BID	TR20077	-1.09536	Plate4	Visit 1	Active	INF	OID20517	P55957	-1.24137
BID	TR20107	-0.622082	Plate4	Visit 1	Active	INF	OID20517	P55957	-1.24137
BID	TR20019	-0.455667	Plate4	Visit 1		INF	OID20517	P55957	-1.24137
BID	TR20029	-0.130974	Plate4	Visit 1		INF	OID20517	P55957	-1.24137
BID	TR20082	0.295354	Plate4	Visit 1	Placebo	INF	OID20517	P55957	-1.24137
BID	TR20013	-0.803988	Plate4	Visit 1	Active	INF	OID20517	P55957	-1.24137
BID	TR20090	-0.224597	Plate4	Visit 1		INF	OID20517	P55957	-1.24137
BID	TR20014	-1.32314	Plate4	Visit 1	Active	INF	OID20517	P55957	-1.24137
BID	TR20094	0.235997	Plate4	Visit 1	Active	INF	OID20517	P55957	-1.24137
BID	TR20048	0.513213	Plate4	Visit 1	Placebo	INF	OID20517	P55957	-1.24137
BID	TR20103	-0.865263	Plate4	Visit 1	Placebo	INF	OID20517	P55957	-1.24137
BID	TR20118	-0.922964	Plate4	Visit 1	Active	INF	OID20517	P55957	-1.24137
BID	TR20117	-1.21589	Plate4	Visit 1	Placebo	INF	OID20517	P55957	-1.24137
BID	TR20014	1.90188	Plate1	Visit 3	Active	INF	OID20517	P55957	-1.0082
BID	TR20094	-0.870911	Plate1	Visit 3	Active	INF	OID20517	P55957	-1.0082
BID	TR20060	-0.908676	Plate1	Visit 3	Active	INF	OID20517	P55957	-1.0082
BID	TR20022	0.0591241	Plate1	Visit 3	Placebo	INF	OID20517	P55957	-1.0082
BID	TR20079	-0.411985	Plate1	Visit 3	Active	INF	OID20517	P55957	-1.0082
BID	TR20041	0.387406	Plate1	Visit 3	Active	INF	OID20517	P55957	-1.0082
BID	TR20075	-0.525554	Plate1	Visit 3	Active	INF	OID20517	P55957	-1.0082
BID	TR20069	-1.15461	Plate1	Visit 3	Active	INF	OID20517	P55957	-1.0082
BID	TR20013	0.706583	Plate1	Visit 3	Active	INF	OID20517	P55957	-1.0082
BID	TR20095	-0.930568	Plate1	Visit 3	Active	INF	OID20517	P55957	-1.0082
BID	TR20084	-0.28484	Plate2	Visit 3	Active	INF	OID20517	P55957	-0.0377604
BID	TR20032	-0.53316	Plate2	Visit 3	Active	INF	OID20517	P55957	-0.0377604
BID	TR20005	-0.20148	Plate2	Visit 3	Active	INF	OID20517	P55957	-0.0377604
BID	TR20080	-0.274964	Plate2	Visit 3	Placebo	INF	OID20517	P55957	-0.0377604
BID	TR20007	0.192791	Plate2	Visit 3	Active	INF	OID20517	P55957	-0.0377604
BID	TR20081	-0.422545	Plate2	Visit 3	Active	INF	OID20517	P55957	-0.0377604
BID	TR20064	0.167682	Plate2	Visit 3	Active	INF	OID20517	P55957	-0.0377604
BID	TR20021	-1.74421	Plate2	Visit 3	Active	INF	OID20517	P55957	-0.0377604
BID	TR20015	-0.0911997	Plate2	Visit 3	Active	INF	OID20517	P55957	-0.0377604
BID	TR20016	0.649269	Plate2	Visit 3	Placebo	INF	OID20517	P55957	-0.0377604
BID	TR20093	0.0479853	Plate2	Visit 3	Active	INF	OID20517	P55957	-0.0377604
BID	TR20020	-0.0532695	Plate2	Visit 3	Active	INF	OID20517	P55957	-0.0377604
BID	TR20044	0.101633	Plate2	Visit 3	Active	INF	OID20517	P55957	-0.0377604
BID	TR20068	-0.323479	Plate2	Visit 3	Active	INF	OID20517	P55957	-0.0377604
BID	TR20042	0.223071	Plate4	Visit 3	Placebo	INF	OID20517	P55957	-1.24137
BID	TR20028	0.635454	Plate4	Visit 3	Active	INF	OID20517	P55957	-1.24137
BID	TR20091	-0.373598	Plate4	Visit 3	Active	INF	OID20517	P55957	-1.24137
BID	TR20023	0.912212	Plate4	Visit 3	Placebo	INF	OID20517	P55957	-1.24137
BID	TR20066	-0.154997	Plate4	Visit 3	Placebo	INF	OID20517	P55957	-1.24137
BSG	TR20042	-0.492431	Plate1	Visit 1	Placebo	INF	OID20626	P35613	-6.78548
BSG	TR20081	-0.147212	Plate1	Visit 1	Active	INF	OID20626	P35613	-6.78548
BSG	TR20075	-0.148123	Plate1	Visit 1	Active	INF	OID20626	P35613	-6.78548
BSG	TR20114	-0.130141	Plate1	Visit 1	Active	INF	OID20626	P35613	-6.78548
BSG	TR20109	-0.33725	Plate1	Visit 1	Placebo	INF	OID20626	P35613	-6.78548
BSG	TR20044	0.206833	Plate1	Visit 1	Active	INF	OID20626	P35613	-6.78548
BSG	TR20106	-0.0945991	Plate1	Visit 1	Active	INF	OID20626	P35613	-6.78548
BSG	TR20079	0.208532	Plate1	Visit 1	Active	INF	OID20626	P35613	-6.78548
BSG	TR20025	-0.260567	Plate1	Visit 1		INF	OID20626	P35613	-6.78548
BSG	TR20017	-0.0413382	Plate1	Visit 1		INF	OID20626	P35613	-6.78548
BSG	TR20015	-0.662076	Plate1	Visit 1	Active	INF	OID20626	P35613	-6.78548
BSG	TR20007	-0.506432	Plate1	Visit 1	Active	INF	OID20626	P35613	-6.78548
BSG	TR20041	-0.0664219	Plate1	Visit 1	Active	INF	OID20626	P35613	-6.78548
BSG	TR20093	-0.444982	Plate1	Visit 1	Active	INF	OID20626	P35613	-6.78548
BSG	TR20104	-0.921808	Plate1	Visit 1	Active	INF	OID20626	P35613	-6.78548
BSG	TR20119	-0.568	Plate1	Visit 1	Active	INF	OID20626	P35613	-6.78548
BSG	TR20069	-0.214115	Plate1	Visit 1	Active	INF	OID20626	P35613	-6.78548
BSG	TR20045	0.400405	Plate1	Visit 1	Active	INF	OID20626	P35613	-6.78548
BSG	TR20066	0.424033	Plate1	Visit 1	Placebo	INF	OID20626	P35613	-6.78548
BSG	TR20087	-0.536521	Plate1	Visit 1		INF	OID20626	P35613	-6.78548
BSG	TR20064	0.0404191	Plate1	Visit 1	Active	INF	OID20626	P35613	-6.78548
BSG	TR20020	-0.649825	Plate1	Visit 1	Active	INF	OID20626	P35613	-6.78548
BSG	TR20016	-0.373488	Plate1	Visit 1	Placebo	INF	OID20626	P35613	-6.78548
BSG	TR20076	0.477404	Plate2	Visit 1	Placebo	INF	OID20626	P35613	-6.95374
BSG	TR20102	-0.0840897	Plate2	Visit 1	Active	INF	OID20626	P35613	-6.95374
BSG	TR20080	-0.518688	Plate2	Visit 1	Placebo	INF	OID20626	P35613	-6.95374
BSG	TR20083	-0.463279	Plate2	Visit 1		INF	OID20626	P35613	-6.95374
BSG	TR20001	-0.277104	Plate2	Visit 1		INF	OID20626	P35613	-6.95374
BSG	TR20032	-0.224287	Plate2	Visit 1	Active	INF	OID20626	P35613	-6.95374
BSG	TR20037	0.173937	Plate2	Visit 1	Active	INF	OID20626	P35613	-6.95374
BSG	TR20068	-0.459702	Plate2	Visit 1	Active	INF	OID20626	P35613	-6.95374
BSG	TR20034	0.712968	Plate2	Visit 1		INF	OID20626	P35613	-6.95374
BSG	TR20095	-0.626312	Plate2	Visit 1	Active	INF	OID20626	P35613	-6.95374
BSG	TR20098	-0.0606076	Plate2	Visit 1	Placebo	INF	OID20626	P35613	-6.95374
BSG	TR20028	-0.342233	Plate2	Visit 1	Active	INF	OID20626	P35613	-6.95374
BSG	TR20005	-0.240657	Plate2	Visit 1	Active	INF	OID20626	P35613	-6.95374
BSG	TR20101	-0.607288	Plate2	Visit 1	Active	INF	OID20626	P35613	-6.95374
BSG	TR20086	-0.457369	Plate2	Visit 1		INF	OID20626	P35613	-6.95374
BSG	TR20021	-0.175682	Plate2	Visit 1	Active	INF	OID20626	P35613	-6.95374
BSG	TR20096	-0.318725	Plate2	Visit 1	Placebo	INF	OID20626	P35613	-6.95374
BSG	TR20084	-0.255928	Plate2	Visit 1	Active	INF	OID20626	P35613	-6.95374
BSG	TR20022	-0.659479	Plate2	Visit 1	Placebo	INF	OID20626	P35613	-6.95374
BSG	TR20091	-0.479184	Plate2	Visit 1	Active	INF	OID20626	P35613	-6.95374
BSG	TR20092	-0.505945	Plate2	Visit 1		INF	OID20626	P35613	-6.95374
BSG	TR20023	-0.104815	Plate2	Visit 1	Placebo	INF	OID20626	P35613	-6.95374
BSG	TR20105	-0.0570148	Plate4	Visit 1	Active	INF	OID20626	P35613	-6.82173
BSG	TR20060	0.308837	Plate4	Visit 1	Active	INF	OID20626	P35613	-6.82173
BSG	TR20077	0.189537	Plate4	Visit 1	Active	INF	OID20626	P35613	-6.82173
BSG	TR20107	-0.0999538	Plate4	Visit 1	Active	INF	OID20626	P35613	-6.82173
BSG	TR20019	-0.173106	Plate4	Visit 1		INF	OID20626	P35613	-6.82173
BSG	TR20029	-0.792308	Plate4	Visit 1		INF	OID20626	P35613	-6.82173
BSG	TR20082	0.246237	Plate4	Visit 1	Placebo	INF	OID20626	P35613	-6.82173
BSG	TR20013	-0.112678	Plate4	Visit 1	Active	INF	OID20626	P35613	-6.82173
BSG	TR20090	-0.251312	Plate4	Visit 1		INF	OID20626	P35613	-6.82173
BSG	TR20014	-0.945159	Plate4	Visit 1	Active	INF	OID20626	P35613	-6.82173
BSG	TR20094	-0.0412071	Plate4	Visit 1	Active	INF	OID20626	P35613	-6.82173
BSG	TR20048	0.705213	Plate4	Visit 1	Placebo	INF	OID20626	P35613	-6.82173
BSG	TR20103	-0.319312	Plate4	Visit 1	Placebo	INF	OID20626	P35613	-6.82173
BSG	TR20118	-0.372584	Plate4	Visit 1	Active	INF	OID20626	P35613	-6.82173
BSG	TR20117	-0.234708	Plate4	Visit 1	Placebo	INF	OID20626	P35613	-6.82173
BSG	TR20014	-0.455802	Plate1	Visit 3	Active	INF	OID20626	P35613	-6.78548
BSG	TR20094	-0.56366	Plate1	Visit 3	Active	INF	OID20626	P35613	-6.78548
BSG	TR20060	-0.103345	Plate1	Visit 3	Active	INF	OID20626	P35613	-6.78548
BSG	TR20022	-0.11267	Plate1	Visit 3	Placebo	INF	OID20626	P35613	-6.78548
BSG	TR20079	-0.690218	Plate1	Visit 3	Active	INF	OID20626	P35613	-6.78548
BSG	TR20041	0.0819844	Plate1	Visit 3	Active	INF	OID20626	P35613	-6.78548
BSG	TR20075	-0.305694	Plate1	Visit 3	Active	INF	OID20626	P35613	-6.78548
BSG	TR20069	-0.656714	Plate1	Visit 3	Active	INF	OID20626	P35613	-6.78548
BSG	TR20013	-0.286064	Plate1	Visit 3	Active	INF	OID20626	P35613	-6.78548
BSG	TR20095	-0.424109	Plate1	Visit 3	Active	INF	OID20626	P35613	-6.78548
BSG	TR20084	-0.525173	Plate2	Visit 3	Active	INF	OID20626	P35613	-6.95374
BSG	TR20032	0.00728861	Plate2	Visit 3	Active	INF	OID20626	P35613	-6.95374
BSG	TR20005	-0.468593	Plate2	Visit 3	Active	INF	OID20626	P35613	-6.95374
BSG	TR20080	-0.276515	Plate2	Visit 3	Placebo	INF	OID20626	P35613	-6.95374
BSG	TR20007	-0.0234674	Plate2	Visit 3	Active	INF	OID20626	P35613	-6.95374
BSG	TR20081	-0.653437	Plate2	Visit 3	Active	INF	OID20626	P35613	-6.95374
BSG	TR20064	0.0159891	Plate2	Visit 3	Active	INF	OID20626	P35613	-6.95374
BSG	TR20021	0.0670696	Plate2	Visit 3	Active	INF	OID20626	P35613	-6.95374
BSG	TR20015	-0.462544	Plate2	Visit 3	Active	INF	OID20626	P35613	-6.95374
BSG	TR20016	0.318642	Plate2	Visit 3	Placebo	INF	OID20626	P35613	-6.95374
BSG	TR20093	-0.483516	Plate2	Visit 3	Active	INF	OID20626	P35613	-6.95374
BSG	TR20020	-0.282386	Plate2	Visit 3	Active	INF	OID20626	P35613	-6.95374
BSG	TR20044	-0.454243	Plate2	Visit 3	Active	INF	OID20626	P35613	-6.95374
BSG	TR20068	-0.731763	Plate2	Visit 3	Active	INF	OID20626	P35613	-6.95374
BSG	TR20042	-0.22203	Plate4	Visit 3	Placebo	INF	OID20626	P35613	-6.82173
BSG	TR20028	0.529909	Plate4	Visit 3	Active	INF	OID20626	P35613	-6.82173
BSG	TR20091	-0.171765	Plate4	Visit 3	Active	INF	OID20626	P35613	-6.82173
BSG	TR20023	0.436774	Plate4	Visit 3	Placebo	INF	OID20626	P35613	-6.82173
BSG	TR20066	0.164757	Plate4	Visit 3	Placebo	INF	OID20626	P35613	-6.82173
BTN2A1	TR20042	0.128426	Plate1	Visit 1	Placebo	INF	OID20713	Q7KYR7	-6.24313
BTN2A1	TR20081	0.168547	Plate1	Visit 1	Active	INF	OID20713	Q7KYR7	-6.24313
BTN2A1	TR20075	-2.82259	Plate1	Visit 1	Active	INF	OID20713	Q7KYR7	-6.24313
BTN2A1	TR20114	0.292931	Plate1	Visit 1	Active	INF	OID20713	Q7KYR7	-6.24313
BTN2A1	TR20109	-0.135173	Plate1	Visit 1	Placebo	INF	OID20713	Q7KYR7	-6.24313
BTN2A1	TR20044	-0.669913	Plate1	Visit 1	Active	INF	OID20713	Q7KYR7	-6.24313
BTN2A1	TR20106	0.413953	Plate1	Visit 1	Active	INF	OID20713	Q7KYR7	-6.24313
BTN2A1	TR20079	0.756916	Plate1	Visit 1	Active	INF	OID20713	Q7KYR7	-6.24313
BTN2A1	TR20025	0.260667	Plate1	Visit 1		INF	OID20713	Q7KYR7	-6.24313
BTN2A1	TR20017	0.114605	Plate1	Visit 1		INF	OID20713	Q7KYR7	-6.24313
BTN2A1	TR20015	-0.293412	Plate1	Visit 1	Active	INF	OID20713	Q7KYR7	-6.24313
BTN2A1	TR20007	0.00789903	Plate1	Visit 1	Active	INF	OID20713	Q7KYR7	-6.24313
BTN2A1	TR20041	0.291377	Plate1	Visit 1	Active	INF	OID20713	Q7KYR7	-6.24313
BTN2A1	TR20093	-2.07817	Plate1	Visit 1	Active	INF	OID20713	Q7KYR7	-6.24313
BTN2A1	TR20104	-0.909384	Plate1	Visit 1	Active	INF	OID20713	Q7KYR7	-6.24313
BTN2A1	TR20119	-0.450516	Plate1	Visit 1	Active	INF	OID20713	Q7KYR7	-6.24313
BTN2A1	TR20069	0.374447	Plate1	Visit 1	Active	INF	OID20713	Q7KYR7	-6.24313
BTN2A1	TR20045	1.07181	Plate1	Visit 1	Active	INF	OID20713	Q7KYR7	-6.24313
BTN2A1	TR20066	-1.58999	Plate1	Visit 1	Placebo	INF	OID20713	Q7KYR7	-6.24313
BTN2A1	TR20087	-0.154055	Plate1	Visit 1		INF	OID20713	Q7KYR7	-6.24313
BTN2A1	TR20064	0.438551	Plate1	Visit 1	Active	INF	OID20713	Q7KYR7	-6.24313
BTN2A1	TR20020	-0.20154	Plate1	Visit 1	Active	INF	OID20713	Q7KYR7	-6.24313
BTN2A1	TR20016	0.0151762	Plate1	Visit 1	Placebo	INF	OID20713	Q7KYR7	-6.24313
BTN2A1	TR20076	0.928106	Plate2	Visit 1	Placebo	INF	OID20713	Q7KYR7	-6.63332
BTN2A1	TR20102	0.478033	Plate2	Visit 1	Active	INF	OID20713	Q7KYR7	-6.63332
BTN2A1	TR20080	-0.369964	Plate2	Visit 1	Placebo	INF	OID20713	Q7KYR7	-6.63332
BTN2A1	TR20083	0.118629	Plate2	Visit 1		INF	OID20713	Q7KYR7	-6.63332
BTN2A1	TR20001	0.016329	Plate2	Visit 1		INF	OID20713	Q7KYR7	-6.63332
BTN2A1	TR20032	0.0256252	Plate2	Visit 1	Active	INF	OID20713	Q7KYR7	-6.63332
BTN2A1	TR20037	0.536469	Plate2	Visit 1	Active	INF	OID20713	Q7KYR7	-6.63332
BTN2A1	TR20068	-0.0879645	Plate2	Visit 1	Active	INF	OID20713	Q7KYR7	-6.63332
BTN2A1	TR20034	1.05683	Plate2	Visit 1		INF	OID20713	Q7KYR7	-6.63332
BTN2A1	TR20095	-0.114986	Plate2	Visit 1	Active	INF	OID20713	Q7KYR7	-6.63332
BTN2A1	TR20098	0.234531	Plate2	Visit 1	Placebo	INF	OID20713	Q7KYR7	-6.63332
BTN2A1	TR20028	0.132137	Plate2	Visit 1	Active	INF	OID20713	Q7KYR7	-6.63332
BTN2A1	TR20005	-0.122449	Plate2	Visit 1	Active	INF	OID20713	Q7KYR7	-6.63332
BTN2A1	TR20101	-0.701755	Plate2	Visit 1	Active	INF	OID20713	Q7KYR7	-6.63332
BTN2A1	TR20086	-0.0290484	Plate2	Visit 1		INF	OID20713	Q7KYR7	-6.63332
BTN2A1	TR20021	-0.275639	Plate2	Visit 1	Active	INF	OID20713	Q7KYR7	-6.63332
BTN2A1	TR20096	0.227684	Plate2	Visit 1	Placebo	INF	OID20713	Q7KYR7	-6.63332
BTN2A1	TR20084	0.398667	Plate2	Visit 1	Active	INF	OID20713	Q7KYR7	-6.63332
BTN2A1	TR20022	-0.343015	Plate2	Visit 1	Placebo	INF	OID20713	Q7KYR7	-6.63332
BTN2A1	TR20091	-0.120206	Plate2	Visit 1	Active	INF	OID20713	Q7KYR7	-6.63332
BTN2A1	TR20092	-0.32305	Plate2	Visit 1		INF	OID20713	Q7KYR7	-6.63332
BTN2A1	TR20023	0.266454	Plate2	Visit 1	Placebo	INF	OID20713	Q7KYR7	-6.63332
BTN2A1	TR20105	0.115061	Plate4	Visit 1	Active	INF	OID20713	Q7KYR7	-6.54385
BTN2A1	TR20060	0.434638	Plate4	Visit 1	Active	INF	OID20713	Q7KYR7	-6.54385
BTN2A1	TR20077	0.403814	Plate4	Visit 1	Active	INF	OID20713	Q7KYR7	-6.54385
BTN2A1	TR20107	0.00144361	Plate4	Visit 1	Active	INF	OID20713	Q7KYR7	-6.54385
BTN2A1	TR20019	-0.210793	Plate4	Visit 1		INF	OID20713	Q7KYR7	-6.54385
BTN2A1	TR20029	0.154781	Plate4	Visit 1		INF	OID20713	Q7KYR7	-6.54385
BTN2A1	TR20082	0.618501	Plate4	Visit 1	Placebo	INF	OID20713	Q7KYR7	-6.54385
BTN2A1	TR20013	0.315376	Plate4	Visit 1	Active	INF	OID20713	Q7KYR7	-6.54385
BTN2A1	TR20090	-0.291264	Plate4	Visit 1		INF	OID20713	Q7KYR7	-6.54385
BTN2A1	TR20014	-0.706824	Plate4	Visit 1	Active	INF	OID20713	Q7KYR7	-6.54385
BTN2A1	TR20094	-1.7175	Plate4	Visit 1	Active	INF	OID20713	Q7KYR7	-6.54385
BTN2A1	TR20048	1.01071	Plate4	Visit 1	Placebo	INF	OID20713	Q7KYR7	-6.54385
BTN2A1	TR20103	-0.254394	Plate4	Visit 1	Placebo	INF	OID20713	Q7KYR7	-6.54385
BTN2A1	TR20118	-0.404689	Plate4	Visit 1	Active	INF	OID20713	Q7KYR7	-6.54385
BTN2A1	TR20117	-0.0663239	Plate4	Visit 1	Placebo	INF	OID20713	Q7KYR7	-6.54385
BTN2A1	TR20014	-3.99353	Plate1	Visit 3	Active	INF	OID20713	Q7KYR7	-6.24313
BTN2A1	TR20094	-0.395085	Plate1	Visit 3	Active	INF	OID20713	Q7KYR7	-6.24313
BTN2A1	TR20060	0.407816	Plate1	Visit 3	Active	INF	OID20713	Q7KYR7	-6.24313
BTN2A1	TR20022	0.0132726	Plate1	Visit 3	Placebo	INF	OID20713	Q7KYR7	-6.24313
BTN2A1	TR20079	-0.0409214	Plate1	Visit 3	Active	INF	OID20713	Q7KYR7	-6.24313
BTN2A1	TR20041	0.52245	Plate1	Visit 3	Active	INF	OID20713	Q7KYR7	-6.24313
BTN2A1	TR20075	0.20972	Plate1	Visit 3	Active	INF	OID20713	Q7KYR7	-6.24313
BTN2A1	TR20069	0.0692983	Plate1	Visit 3	Active	INF	OID20713	Q7KYR7	-6.24313
BTN2A1	TR20013	0.16011	Plate1	Visit 3	Active	INF	OID20713	Q7KYR7	-6.24313
BTN2A1	TR20095	0.0424268	Plate1	Visit 3	Active	INF	OID20713	Q7KYR7	-6.24313
BTN2A1	TR20084	0.294145	Plate2	Visit 3	Active	INF	OID20713	Q7KYR7	-6.63332
BTN2A1	TR20032	0.574443	Plate2	Visit 3	Active	INF	OID20713	Q7KYR7	-6.63332
BTN2A1	TR20005	-0.500588	Plate2	Visit 3	Active	INF	OID20713	Q7KYR7	-6.63332
BTN2A1	TR20080	-0.152976	Plate2	Visit 3	Placebo	INF	OID20713	Q7KYR7	-6.63332
BTN2A1	TR20007	0.233713	Plate2	Visit 3	Active	INF	OID20713	Q7KYR7	-6.63332
BTN2A1	TR20081	-0.241668	Plate2	Visit 3	Active	INF	OID20713	Q7KYR7	-6.63332
BTN2A1	TR20064	0.549252	Plate2	Visit 3	Active	INF	OID20713	Q7KYR7	-6.63332
BTN2A1	TR20021	0.353723	Plate2	Visit 3	Active	INF	OID20713	Q7KYR7	-6.63332
BTN2A1	TR20015	-0.221779	Plate2	Visit 3	Active	INF	OID20713	Q7KYR7	-6.63332
BTN2A1	TR20016	0.40382	Plate2	Visit 3	Placebo	INF	OID20713	Q7KYR7	-6.63332
BTN2A1	TR20093	-2.52712	Plate2	Visit 3	Active	INF	OID20713	Q7KYR7	-6.63332
BTN2A1	TR20020	-0.0294913	Plate2	Visit 3	Active	INF	OID20713	Q7KYR7	-6.63332
BTN2A1	TR20044	0.283645	Plate2	Visit 3	Active	INF	OID20713	Q7KYR7	-6.63332
BTN2A1	TR20068	0.0101555	Plate2	Visit 3	Active	INF	OID20713	Q7KYR7	-6.63332
BTN2A1	TR20042	-0.406134	Plate4	Visit 3	Placebo	INF	OID20713	Q7KYR7	-6.54385
BTN2A1	TR20028	-0.836539	Plate4	Visit 3	Active	INF	OID20713	Q7KYR7	-6.54385
BTN2A1	TR20091	0.216588	Plate4	Visit 3	Active	INF	OID20713	Q7KYR7	-6.54385
BTN2A1	TR20023	-1.68267	Plate4	Visit 3	Placebo	INF	OID20713	Q7KYR7	-6.54385
BTN2A1	TR20066	0.830077	Plate4	Visit 3	Placebo	INF	OID20713	Q7KYR7	-6.54385
BTN3A2	TR20042	1.22321	Plate1	Visit 1	Placebo	INF	OID20540	P78410	-1.90036
BTN3A2	TR20081	1.03047	Plate1	Visit 1	Active	INF	OID20540	P78410	-1.90036
BTN3A2	TR20075	1.04188	Plate1	Visit 1	Active	INF	OID20540	P78410	-1.90036
BTN3A2	TR20114	0.659056	Plate1	Visit 1	Active	INF	OID20540	P78410	-1.90036
BTN3A2	TR20109	0.223841	Plate1	Visit 1	Placebo	INF	OID20540	P78410	-1.90036
BTN3A2	TR20044	0.742536	Plate1	Visit 1	Active	INF	OID20540	P78410	-1.90036
BTN3A2	TR20106	0.878632	Plate1	Visit 1	Active	INF	OID20540	P78410	-1.90036
BTN3A2	TR20079	1.54843	Plate1	Visit 1	Active	INF	OID20540	P78410	-1.90036
BTN3A2	TR20025	0.774816	Plate1	Visit 1		INF	OID20540	P78410	-1.90036
BTN3A2	TR20017	0.971255	Plate1	Visit 1		INF	OID20540	P78410	-1.90036
BTN3A2	TR20015	0.442486	Plate1	Visit 1	Active	INF	OID20540	P78410	-1.90036
BTN3A2	TR20007	0.627638	Plate1	Visit 1	Active	INF	OID20540	P78410	-1.90036
BTN3A2	TR20041	0.788465	Plate1	Visit 1	Active	INF	OID20540	P78410	-1.90036
BTN3A2	TR20093	0.407305	Plate1	Visit 1	Active	INF	OID20540	P78410	-1.90036
BTN3A2	TR20104	-0.166217	Plate1	Visit 1	Active	INF	OID20540	P78410	-1.90036
BTN3A2	TR20119	0.638972	Plate1	Visit 1	Active	INF	OID20540	P78410	-1.90036
BTN3A2	TR20069	0.887018	Plate1	Visit 1	Active	INF	OID20540	P78410	-1.90036
BTN3A2	TR20045	1.40312	Plate1	Visit 1	Active	INF	OID20540	P78410	-1.90036
BTN3A2	TR20066	2.03623	Plate1	Visit 1	Placebo	INF	OID20540	P78410	-1.90036
BTN3A2	TR20087	1.51954	Plate1	Visit 1		INF	OID20540	P78410	-1.90036
BTN3A2	TR20064	0.8616	Plate1	Visit 1	Active	INF	OID20540	P78410	-1.90036
BTN3A2	TR20020	0.433977	Plate1	Visit 1	Active	INF	OID20540	P78410	-1.90036
BTN3A2	TR20016	0.413869	Plate1	Visit 1	Placebo	INF	OID20540	P78410	-1.90036
BTN3A2	TR20076	1.89166	Plate2	Visit 1	Placebo	INF	OID20540	P78410	-2.05837
BTN3A2	TR20102	0.809532	Plate2	Visit 1	Active	INF	OID20540	P78410	-2.05837
BTN3A2	TR20080	0.432449	Plate2	Visit 1	Placebo	INF	OID20540	P78410	-2.05837
BTN3A2	TR20083	0.240714	Plate2	Visit 1		INF	OID20540	P78410	-2.05837
BTN3A2	TR20001	0.89635	Plate2	Visit 1		INF	OID20540	P78410	-2.05837
BTN3A2	TR20032	0.581434	Plate2	Visit 1	Active	INF	OID20540	P78410	-2.05837
BTN3A2	TR20037	0.564551	Plate2	Visit 1	Active	INF	OID20540	P78410	-2.05837
BTN3A2	TR20068	0.901061	Plate2	Visit 1	Active	INF	OID20540	P78410	-2.05837
BTN3A2	TR20034	1.6124	Plate2	Visit 1		INF	OID20540	P78410	-2.05837
BTN3A2	TR20095	1.01104	Plate2	Visit 1	Active	INF	OID20540	P78410	-2.05837
BTN3A2	TR20098	0.71944	Plate2	Visit 1	Placebo	INF	OID20540	P78410	-2.05837
BTN3A2	TR20028	1.08395	Plate2	Visit 1	Active	INF	OID20540	P78410	-2.05837
BTN3A2	TR20005	0.500059	Plate2	Visit 1	Active	INF	OID20540	P78410	-2.05837
BTN3A2	TR20101	0.391037	Plate2	Visit 1	Active	INF	OID20540	P78410	-2.05837
BTN3A2	TR20086	0.643427	Plate2	Visit 1		INF	OID20540	P78410	-2.05837
BTN3A2	TR20021	1.2187	Plate2	Visit 1	Active	INF	OID20540	P78410	-2.05837
BTN3A2	TR20096	0.51937	Plate2	Visit 1	Placebo	INF	OID20540	P78410	-2.05837
BTN3A2	TR20084	1.03911	Plate2	Visit 1	Active	INF	OID20540	P78410	-2.05837
BTN3A2	TR20022	-0.431913	Plate2	Visit 1	Placebo	INF	OID20540	P78410	-2.05837
BTN3A2	TR20091	0.262106	Plate2	Visit 1	Active	INF	OID20540	P78410	-2.05837
BTN3A2	TR20092	0.154347	Plate2	Visit 1		INF	OID20540	P78410	-2.05837
BTN3A2	TR20023	1.02422	Plate2	Visit 1	Placebo	INF	OID20540	P78410	-2.05837
BTN3A2	TR20105	0.610021	Plate4	Visit 1	Active	INF	OID20540	P78410	-2.41795
BTN3A2	TR20060	1.08153	Plate4	Visit 1	Active	INF	OID20540	P78410	-2.41795
BTN3A2	TR20077	0.69729	Plate4	Visit 1	Active	INF	OID20540	P78410	-2.41795
BTN3A2	TR20107	0.698318	Plate4	Visit 1	Active	INF	OID20540	P78410	-2.41795
BTN3A2	TR20019	0.30339	Plate4	Visit 1		INF	OID20540	P78410	-2.41795
BTN3A2	TR20029	0.852259	Plate4	Visit 1		INF	OID20540	P78410	-2.41795
BTN3A2	TR20082	0.842745	Plate4	Visit 1	Placebo	INF	OID20540	P78410	-2.41795
BTN3A2	TR20013	0.715323	Plate4	Visit 1	Active	INF	OID20540	P78410	-2.41795
BTN3A2	TR20090	0.741301	Plate4	Visit 1		INF	OID20540	P78410	-2.41795
BTN3A2	TR20014	-0.135533	Plate4	Visit 1	Active	INF	OID20540	P78410	-2.41795
BTN3A2	TR20094	0.773844	Plate4	Visit 1	Active	INF	OID20540	P78410	-2.41795
BTN3A2	TR20048	1.27896	Plate4	Visit 1	Placebo	INF	OID20540	P78410	-2.41795
BTN3A2	TR20103	0.254887	Plate4	Visit 1	Placebo	INF	OID20540	P78410	-2.41795
BTN3A2	TR20118	0.431291	Plate4	Visit 1	Active	INF	OID20540	P78410	-2.41795
BTN3A2	TR20117	0.463299	Plate4	Visit 1	Placebo	INF	OID20540	P78410	-2.41795
BTN3A2	TR20014	-0.204535	Plate1	Visit 3	Active	INF	OID20540	P78410	-1.90036
BTN3A2	TR20094	0.303901	Plate1	Visit 3	Active	INF	OID20540	P78410	-1.90036
BTN3A2	TR20060	0.795875	Plate1	Visit 3	Active	INF	OID20540	P78410	-1.90036
BTN3A2	TR20022	0.0201729	Plate1	Visit 3	Placebo	INF	OID20540	P78410	-1.90036
BTN3A2	TR20079	0.575832	Plate1	Visit 3	Active	INF	OID20540	P78410	-1.90036
BTN3A2	TR20041	1.08511	Plate1	Visit 3	Active	INF	OID20540	P78410	-1.90036
BTN3A2	TR20075	0.293968	Plate1	Visit 3	Active	INF	OID20540	P78410	-1.90036
BTN3A2	TR20069	0.570767	Plate1	Visit 3	Active	INF	OID20540	P78410	-1.90036
BTN3A2	TR20013	0.526185	Plate1	Visit 3	Active	INF	OID20540	P78410	-1.90036
BTN3A2	TR20095	0.972582	Plate1	Visit 3	Active	INF	OID20540	P78410	-1.90036
BTN3A2	TR20084	0.933624	Plate2	Visit 3	Active	INF	OID20540	P78410	-2.05837
BTN3A2	TR20032	0.809266	Plate2	Visit 3	Active	INF	OID20540	P78410	-2.05837
BTN3A2	TR20005	0.153127	Plate2	Visit 3	Active	INF	OID20540	P78410	-2.05837
BTN3A2	TR20080	0.737149	Plate2	Visit 3	Placebo	INF	OID20540	P78410	-2.05837
BTN3A2	TR20007	0.785133	Plate2	Visit 3	Active	INF	OID20540	P78410	-2.05837
BTN3A2	TR20081	0.159344	Plate2	Visit 3	Active	INF	OID20540	P78410	-2.05837
BTN3A2	TR20064	0.96439	Plate2	Visit 3	Active	INF	OID20540	P78410	-2.05837
BTN3A2	TR20021	1.19842	Plate2	Visit 3	Active	INF	OID20540	P78410	-2.05837
BTN3A2	TR20015	0.560773	Plate2	Visit 3	Active	INF	OID20540	P78410	-2.05837
BTN3A2	TR20016	0.879664	Plate2	Visit 3	Placebo	INF	OID20540	P78410	-2.05837
BTN3A2	TR20093	0.463576	Plate2	Visit 3	Active	INF	OID20540	P78410	-2.05837
BTN3A2	TR20020	0.584849	Plate2	Visit 3	Active	INF	OID20540	P78410	-2.05837
BTN3A2	TR20044	0.724959	Plate2	Visit 3	Active	INF	OID20540	P78410	-2.05837
BTN3A2	TR20068	0.656891	Plate2	Visit 3	Active	INF	OID20540	P78410	-2.05837
BTN3A2	TR20042	1.17726	Plate4	Visit 3	Placebo	INF	OID20540	P78410	-2.41795
BTN3A2	TR20028	1.4054	Plate4	Visit 3	Active	INF	OID20540	P78410	-2.41795
BTN3A2	TR20091	1.24	Plate4	Visit 3	Active	INF	OID20540	P78410	-2.41795
BTN3A2	TR20023	1.64617	Plate4	Visit 3	Placebo	INF	OID20540	P78410	-2.41795
BTN3A2	TR20066	1.72423	Plate4	Visit 3	Placebo	INF	OID20540	P78410	-2.41795
C1QA	TR20042	-0.327646	Plate1	Visit 1	Placebo	INF	OID20654	P02745	-6.87773
C1QA	TR20081	0.0303786	Plate1	Visit 1	Active	INF	OID20654	P02745	-6.87773
C1QA	TR20075	-0.0484225	Plate1	Visit 1	Active	INF	OID20654	P02745	-6.87773
C1QA	TR20114	0.0201855	Plate1	Visit 1	Active	INF	OID20654	P02745	-6.87773
C1QA	TR20109	-0.298255	Plate1	Visit 1	Placebo	INF	OID20654	P02745	-6.87773
C1QA	TR20044	-0.319264	Plate1	Visit 1	Active	INF	OID20654	P02745	-6.87773
C1QA	TR20106	-0.302056	Plate1	Visit 1	Active	INF	OID20654	P02745	-6.87773
C1QA	TR20079	-0.303181	Plate1	Visit 1	Active	INF	OID20654	P02745	-6.87773
C1QA	TR20025	-0.301081	Plate1	Visit 1		INF	OID20654	P02745	-6.87773
C1QA	TR20017	-0.444009	Plate1	Visit 1		INF	OID20654	P02745	-6.87773
C1QA	TR20015	-0.0830249	Plate1	Visit 1	Active	INF	OID20654	P02745	-6.87773
C1QA	TR20007	-0.494619	Plate1	Visit 1	Active	INF	OID20654	P02745	-6.87773
C1QA	TR20041	0.0736083	Plate1	Visit 1	Active	INF	OID20654	P02745	-6.87773
C1QA	TR20093	-0.0861369	Plate1	Visit 1	Active	INF	OID20654	P02745	-6.87773
C1QA	TR20104	-0.638624	Plate1	Visit 1	Active	INF	OID20654	P02745	-6.87773
C1QA	TR20119	-0.164006	Plate1	Visit 1	Active	INF	OID20654	P02745	-6.87773
C1QA	TR20069	-0.178145	Plate1	Visit 1	Active	INF	OID20654	P02745	-6.87773
C1QA	TR20045	0.056416	Plate1	Visit 1	Active	INF	OID20654	P02745	-6.87773
C1QA	TR20066	0.526287	Plate1	Visit 1	Placebo	INF	OID20654	P02745	-6.87773
C1QA	TR20087	-0.333355	Plate1	Visit 1		INF	OID20654	P02745	-6.87773
C1QA	TR20064	0.145861	Plate1	Visit 1	Active	INF	OID20654	P02745	-6.87773
C1QA	TR20020	-0.630153	Plate1	Visit 1	Active	INF	OID20654	P02745	-6.87773
C1QA	TR20016	-0.624209	Plate1	Visit 1	Placebo	INF	OID20654	P02745	-6.87773
C1QA	TR20076	-0.0884711	Plate2	Visit 1	Placebo	INF	OID20654	P02745	-7.1282
C1QA	TR20102	-0.197891	Plate2	Visit 1	Active	INF	OID20654	P02745	-7.1282
C1QA	TR20080	-0.458498	Plate2	Visit 1	Placebo	INF	OID20654	P02745	-7.1282
C1QA	TR20083	-0.468653	Plate2	Visit 1		INF	OID20654	P02745	-7.1282
C1QA	TR20001	-0.134933	Plate2	Visit 1		INF	OID20654	P02745	-7.1282
C1QA	TR20032	-0.121035	Plate2	Visit 1	Active	INF	OID20654	P02745	-7.1282
C1QA	TR20037	0.17513	Plate2	Visit 1	Active	INF	OID20654	P02745	-7.1282
C1QA	TR20068	-0.266797	Plate2	Visit 1	Active	INF	OID20654	P02745	-7.1282
C1QA	TR20034	0.100629	Plate2	Visit 1		INF	OID20654	P02745	-7.1282
C1QA	TR20095	-0.252981	Plate2	Visit 1	Active	INF	OID20654	P02745	-7.1282
C1QA	TR20098	-0.459759	Plate2	Visit 1	Placebo	INF	OID20654	P02745	-7.1282
C1QA	TR20028	-0.363499	Plate2	Visit 1	Active	INF	OID20654	P02745	-7.1282
C1QA	TR20005	0.0647207	Plate2	Visit 1	Active	INF	OID20654	P02745	-7.1282
C1QA	TR20101	-0.762183	Plate2	Visit 1	Active	INF	OID20654	P02745	-7.1282
C1QA	TR20086	-0.3833	Plate2	Visit 1		INF	OID20654	P02745	-7.1282
C1QA	TR20021	-0.639105	Plate2	Visit 1	Active	INF	OID20654	P02745	-7.1282
C1QA	TR20096	-0.350388	Plate2	Visit 1	Placebo	INF	OID20654	P02745	-7.1282
C1QA	TR20084	0.0444335	Plate2	Visit 1	Active	INF	OID20654	P02745	-7.1282
C1QA	TR20022	-0.925716	Plate2	Visit 1	Placebo	INF	OID20654	P02745	-7.1282
C1QA	TR20091	-0.250483	Plate2	Visit 1	Active	INF	OID20654	P02745	-7.1282
C1QA	TR20092	-0.719578	Plate2	Visit 1		INF	OID20654	P02745	-7.1282
C1QA	TR20023	0.340363	Plate2	Visit 1	Placebo	INF	OID20654	P02745	-7.1282
C1QA	TR20105	0.0770409	Plate4	Visit 1	Active	INF	OID20654	P02745	-6.94713
C1QA	TR20060	-0.130885	Plate4	Visit 1	Active	INF	OID20654	P02745	-6.94713
C1QA	TR20077	-0.163626	Plate4	Visit 1	Active	INF	OID20654	P02745	-6.94713
C1QA	TR20107	-0.16256	Plate4	Visit 1	Active	INF	OID20654	P02745	-6.94713
C1QA	TR20019	-0.301442	Plate4	Visit 1		INF	OID20654	P02745	-6.94713
C1QA	TR20029	-0.25985	Plate4	Visit 1		INF	OID20654	P02745	-6.94713
C1QA	TR20082	-0.138359	Plate4	Visit 1	Placebo	INF	OID20654	P02745	-6.94713
C1QA	TR20013	-0.3892	Plate4	Visit 1	Active	INF	OID20654	P02745	-6.94713
C1QA	TR20090	-0.0254831	Plate4	Visit 1		INF	OID20654	P02745	-6.94713
C1QA	TR20014	-0.436704	Plate4	Visit 1	Active	INF	OID20654	P02745	-6.94713
C1QA	TR20094	-0.49236	Plate4	Visit 1	Active	INF	OID20654	P02745	-6.94713
C1QA	TR20048	-0.269427	Plate4	Visit 1	Placebo	INF	OID20654	P02745	-6.94713
C1QA	TR20103	-0.40957	Plate4	Visit 1	Placebo	INF	OID20654	P02745	-6.94713
C1QA	TR20118	-0.162237	Plate4	Visit 1	Active	INF	OID20654	P02745	-6.94713
C1QA	TR20117	-0.546966	Plate4	Visit 1	Placebo	INF	OID20654	P02745	-6.94713
C1QA	TR20014	-0.238262	Plate1	Visit 3	Active	INF	OID20654	P02745	-6.87773
C1QA	TR20094	-0.449309	Plate1	Visit 3	Active	INF	OID20654	P02745	-6.87773
C1QA	TR20060	-0.0872965	Plate1	Visit 3	Active	INF	OID20654	P02745	-6.87773
C1QA	TR20022	-0.615628	Plate1	Visit 3	Placebo	INF	OID20654	P02745	-6.87773
C1QA	TR20079	-0.606081	Plate1	Visit 3	Active	INF	OID20654	P02745	-6.87773
C1QA	TR20041	0.196369	Plate1	Visit 3	Active	INF	OID20654	P02745	-6.87773
C1QA	TR20075	-0.292466	Plate1	Visit 3	Active	INF	OID20654	P02745	-6.87773
C1QA	TR20069	-0.0798306	Plate1	Visit 3	Active	INF	OID20654	P02745	-6.87773
C1QA	TR20013	-0.302492	Plate1	Visit 3	Active	INF	OID20654	P02745	-6.87773
C1QA	TR20095	-0.109549	Plate1	Visit 3	Active	INF	OID20654	P02745	-6.87773
C1QA	TR20084	0.240648	Plate2	Visit 3	Active	INF	OID20654	P02745	-7.1282
C1QA	TR20032	-0.0377539	Plate2	Visit 3	Active	INF	OID20654	P02745	-7.1282
C1QA	TR20005	-0.0563161	Plate2	Visit 3	Active	INF	OID20654	P02745	-7.1282
C1QA	TR20080	-0.313202	Plate2	Visit 3	Placebo	INF	OID20654	P02745	-7.1282
C1QA	TR20007	-0.494921	Plate2	Visit 3	Active	INF	OID20654	P02745	-7.1282
C1QA	TR20081	-0.0246188	Plate2	Visit 3	Active	INF	OID20654	P02745	-7.1282
C1QA	TR20064	0.0213909	Plate2	Visit 3	Active	INF	OID20654	P02745	-7.1282
C1QA	TR20021	-0.406751	Plate2	Visit 3	Active	INF	OID20654	P02745	-7.1282
C1QA	TR20015	-0.0591627	Plate2	Visit 3	Active	INF	OID20654	P02745	-7.1282
C1QA	TR20016	-0.433649	Plate2	Visit 3	Placebo	INF	OID20654	P02745	-7.1282
C1QA	TR20093	-0.143174	Plate2	Visit 3	Active	INF	OID20654	P02745	-7.1282
C1QA	TR20020	-0.369863	Plate2	Visit 3	Active	INF	OID20654	P02745	-7.1282
C1QA	TR20044	-0.434823	Plate2	Visit 3	Active	INF	OID20654	P02745	-7.1282
C1QA	TR20068	-0.290861	Plate2	Visit 3	Active	INF	OID20654	P02745	-7.1282
C1QA	TR20042	-0.310744	Plate4	Visit 3	Placebo	INF	OID20654	P02745	-6.94713
C1QA	TR20028	-0.219084	Plate4	Visit 3	Active	INF	OID20654	P02745	-6.94713
C1QA	TR20091	0.051784	Plate4	Visit 3	Active	INF	OID20654	P02745	-6.94713
C1QA	TR20023	0.250655	Plate4	Visit 3	Placebo	INF	OID20654	P02745	-6.94713
C1QA	TR20066	0.2325	Plate4	Visit 3	Placebo	INF	OID20654	P02745	-6.94713
CASP2	TR20042	-0.284229	Plate1	Visit 1	Placebo	INF	OID20555	P42575	-0.66344
CASP2	TR20081	0.137366	Plate1	Visit 1	Active	INF	OID20555	P42575	-0.66344
CASP2	TR20075	0.240692	Plate1	Visit 1	Active	INF	OID20555	P42575	-0.66344
CASP2	TR20114	-0.661984	Plate1	Visit 1	Active	INF	OID20555	P42575	-0.66344
CASP2	TR20109	-0.259555	Plate1	Visit 1	Placebo	INF	OID20555	P42575	-0.66344
CASP2	TR20044	1.25691	Plate1	Visit 1	Active	INF	OID20555	P42575	-0.66344
CASP2	TR20106	2.26562	Plate1	Visit 1	Active	INF	OID20555	P42575	-0.66344
CASP2	TR20079	1.05125	Plate1	Visit 1	Active	INF	OID20555	P42575	-0.66344
CASP2	TR20025	0.132519	Plate1	Visit 1		INF	OID20555	P42575	-0.66344
CASP2	TR20017	-0.383669	Plate1	Visit 1		INF	OID20555	P42575	-0.66344
CASP2	TR20015	-1.28899	Plate1	Visit 1	Active	INF	OID20555	P42575	-0.66344
CASP2	TR20007	-0.183805	Plate1	Visit 1	Active	INF	OID20555	P42575	-0.66344
CASP2	TR20041	0.910583	Plate1	Visit 1	Active	INF	OID20555	P42575	-0.66344
CASP2	TR20093	-0.445677	Plate1	Visit 1	Active	INF	OID20555	P42575	-0.66344
CASP2	TR20104	-0.805537	Plate1	Visit 1	Active	INF	OID20555	P42575	-0.66344
CASP2	TR20119	-1.67258	Plate1	Visit 1	Active	INF	OID20555	P42575	-0.66344
CASP2	TR20069	-0.93067	Plate1	Visit 1	Active	INF	OID20555	P42575	-0.66344
CASP2	TR20045	1.56991	Plate1	Visit 1	Active	INF	OID20555	P42575	-0.66344
CASP2	TR20066	0.356738	Plate1	Visit 1	Placebo	INF	OID20555	P42575	-0.66344
CASP2	TR20087	1.97046	Plate1	Visit 1		INF	OID20555	P42575	-0.66344
CASP2	TR20064	-0.0441889	Plate1	Visit 1	Active	INF	OID20555	P42575	-0.66344
CASP2	TR20020	-0.24911	Plate1	Visit 1	Active	INF	OID20555	P42575	-0.66344
CASP2	TR20016	-0.375155	Plate1	Visit 1	Placebo	INF	OID20555	P42575	-0.66344
CASP2	TR20076	0.354421	Plate2	Visit 1	Placebo	INF	OID20555	P42575	-0.0537741
CASP2	TR20102	1.29151	Plate2	Visit 1	Active	INF	OID20555	P42575	-0.0537741
CASP2	TR20080	0.0252142	Plate2	Visit 1	Placebo	INF	OID20555	P42575	-0.0537741
CASP2	TR20083	-0.0930159	Plate2	Visit 1		INF	OID20555	P42575	-0.0537741
CASP2	TR20001	0.84961	Plate2	Visit 1		INF	OID20555	P42575	-0.0537741
CASP2	TR20032	-0.753714	Plate2	Visit 1	Active	INF	OID20555	P42575	-0.0537741
CASP2	TR20037	2.30941	Plate2	Visit 1	Active	INF	OID20555	P42575	-0.0537741
CASP2	TR20068	1.07103	Plate2	Visit 1	Active	INF	OID20555	P42575	-0.0537741
CASP2	TR20034	2.50472	Plate2	Visit 1		INF	OID20555	P42575	-0.0537741
CASP2	TR20095	0.341907	Plate2	Visit 1	Active	INF	OID20555	P42575	-0.0537741
CASP2	TR20098	0.430411	Plate2	Visit 1	Placebo	INF	OID20555	P42575	-0.0537741
CASP2	TR20028	1.87086	Plate2	Visit 1	Active	INF	OID20555	P42575	-0.0537741
CASP2	TR20005	-0.565281	Plate2	Visit 1	Active	INF	OID20555	P42575	-0.0537741
CASP2	TR20101	0.458323	Plate2	Visit 1	Active	INF	OID20555	P42575	-0.0537741
CASP2	TR20086	-0.0169239	Plate2	Visit 1		INF	OID20555	P42575	-0.0537741
CASP2	TR20021	2.04975	Plate2	Visit 1	Active	INF	OID20555	P42575	-0.0537741
CASP2	TR20096	-0.624309	Plate2	Visit 1	Placebo	INF	OID20555	P42575	-0.0537741
CASP2	TR20084	0.112211	Plate2	Visit 1	Active	INF	OID20555	P42575	-0.0537741
CASP2	TR20022	1.08257	Plate2	Visit 1	Placebo	INF	OID20555	P42575	-0.0537741
CASP2	TR20091	-0.444023	Plate2	Visit 1	Active	INF	OID20555	P42575	-0.0537741
CASP2	TR20092	0.801105	Plate2	Visit 1		INF	OID20555	P42575	-0.0537741
CASP2	TR20023	0.302789	Plate2	Visit 1	Placebo	INF	OID20555	P42575	-0.0537741
CASP2	TR20105	0.900248	Plate4	Visit 1	Active	INF	OID20555	P42575	-0.982159
CASP2	TR20060	-0.408974	Plate4	Visit 1	Active	INF	OID20555	P42575	-0.982159
CASP2	TR20077	-0.532102	Plate4	Visit 1	Active	INF	OID20555	P42575	-0.982159
CASP2	TR20107	-0.370432	Plate4	Visit 1	Active	INF	OID20555	P42575	-0.982159
CASP2	TR20019	-0.195211	Plate4	Visit 1		INF	OID20555	P42575	-0.982159
CASP2	TR20029	-0.0432672	Plate4	Visit 1		INF	OID20555	P42575	-0.982159
CASP2	TR20082	0.208418	Plate4	Visit 1	Placebo	INF	OID20555	P42575	-0.982159
CASP2	TR20013	-0.027075	Plate4	Visit 1	Active	INF	OID20555	P42575	-0.982159
CASP2	TR20090	0.369654	Plate4	Visit 1		INF	OID20555	P42575	-0.982159
CASP2	TR20014	-0.713408	Plate4	Visit 1	Active	INF	OID20555	P42575	-0.982159
CASP2	TR20094	1.02146	Plate4	Visit 1	Active	INF	OID20555	P42575	-0.982159
CASP2	TR20048	1.32609	Plate4	Visit 1	Placebo	INF	OID20555	P42575	-0.982159
CASP2	TR20103	-0.765553	Plate4	Visit 1	Placebo	INF	OID20555	P42575	-0.982159
CASP2	TR20118	-0.610088	Plate4	Visit 1	Active	INF	OID20555	P42575	-0.982159
CASP2	TR20117	-0.786124	Plate4	Visit 1	Placebo	INF	OID20555	P42575	-0.982159
CASP2	TR20014	1.10081	Plate1	Visit 3	Active	INF	OID20555	P42575	-0.66344
CASP2	TR20094	-0.533434	Plate1	Visit 3	Active	INF	OID20555	P42575	-0.66344
CASP2	TR20060	-0.936809	Plate1	Visit 3	Active	INF	OID20555	P42575	-0.66344
CASP2	TR20022	0.071471	Plate1	Visit 3	Placebo	INF	OID20555	P42575	-0.66344
CASP2	TR20079	-1.06919	Plate1	Visit 3	Active	INF	OID20555	P42575	-0.66344
CASP2	TR20041	0.161535	Plate1	Visit 3	Active	INF	OID20555	P42575	-0.66344
CASP2	TR20075	-0.879806	Plate1	Visit 3	Active	INF	OID20555	P42575	-0.66344
CASP2	TR20069	-0.61467	Plate1	Visit 3	Active	INF	OID20555	P42575	-0.66344
CASP2	TR20013	1.25306	Plate1	Visit 3	Active	INF	OID20555	P42575	-0.66344
CASP2	TR20095	-0.810254	Plate1	Visit 3	Active	INF	OID20555	P42575	-0.66344
CASP2	TR20084	-0.0240727	Plate2	Visit 3	Active	INF	OID20555	P42575	-0.0537741
CASP2	TR20032	-0.0931696	Plate2	Visit 3	Active	INF	OID20555	P42575	-0.0537741
CASP2	TR20005	0.729282	Plate2	Visit 3	Active	INF	OID20555	P42575	-0.0537741
CASP2	TR20080	-0.467868	Plate2	Visit 3	Placebo	INF	OID20555	P42575	-0.0537741
CASP2	TR20007	0.870539	Plate2	Visit 3	Active	INF	OID20555	P42575	-0.0537741
CASP2	TR20081	-0.690558	Plate2	Visit 3	Active	INF	OID20555	P42575	-0.0537741
CASP2	TR20064	-0.37364	Plate2	Visit 3	Active	INF	OID20555	P42575	-0.0537741
CASP2	TR20021	-0.276234	Plate2	Visit 3	Active	INF	OID20555	P42575	-0.0537741
CASP2	TR20015	0.971208	Plate2	Visit 3	Active	INF	OID20555	P42575	-0.0537741
CASP2	TR20016	1.83898	Plate2	Visit 3	Placebo	INF	OID20555	P42575	-0.0537741
CASP2	TR20093	-0.320717	Plate2	Visit 3	Active	INF	OID20555	P42575	-0.0537741
CASP2	TR20020	0.360779	Plate2	Visit 3	Active	INF	OID20555	P42575	-0.0537741
CASP2	TR20044	0.281687	Plate2	Visit 3	Active	INF	OID20555	P42575	-0.0537741
CASP2	TR20068	-0.420354	Plate2	Visit 3	Active	INF	OID20555	P42575	-0.0537741
CASP2	TR20042	0.657449	Plate4	Visit 3	Placebo	INF	OID20555	P42575	-0.982159
CASP2	TR20028	2.22411	Plate4	Visit 3	Active	INF	OID20555	P42575	-0.982159
CASP2	TR20091	-0.503146	Plate4	Visit 3	Active	INF	OID20555	P42575	-0.982159
CASP2	TR20023	1.90073	Plate4	Visit 3	Placebo	INF	OID20555	P42575	-0.982159
CASP2	TR20066	-0.837059	Plate4	Visit 3	Placebo	INF	OID20555	P42575	-0.982159
CCL11	TR20042	-0.215074	Plate1	Visit 1	Placebo	INF	OID20668	P51671	-8.31496
CCL11	TR20081	-0.141011	Plate1	Visit 1	Active	INF	OID20668	P51671	-8.31496
CCL11	TR20075	0.297469	Plate1	Visit 1	Active	INF	OID20668	P51671	-8.31496
CCL11	TR20114	0.170115	Plate1	Visit 1	Active	INF	OID20668	P51671	-8.31496
CCL11	TR20109	-0.583951	Plate1	Visit 1	Placebo	INF	OID20668	P51671	-8.31496
CCL11	TR20044	-0.225362	Plate1	Visit 1	Active	INF	OID20668	P51671	-8.31496
CCL11	TR20106	-0.30374	Plate1	Visit 1	Active	INF	OID20668	P51671	-8.31496
CCL11	TR20079	0.10367	Plate1	Visit 1	Active	INF	OID20668	P51671	-8.31496
CCL11	TR20025	-0.179037	Plate1	Visit 1		INF	OID20668	P51671	-8.31496
CCL11	TR20017	-0.4863	Plate1	Visit 1		INF	OID20668	P51671	-8.31496
CCL11	TR20015	-0.833819	Plate1	Visit 1	Active	INF	OID20668	P51671	-8.31496
CCL11	TR20007	0.678215	Plate1	Visit 1	Active	INF	OID20668	P51671	-8.31496
CCL11	TR20041	-0.0541606	Plate1	Visit 1	Active	INF	OID20668	P51671	-8.31496
CCL11	TR20093	0.028021	Plate1	Visit 1	Active	INF	OID20668	P51671	-8.31496
CCL11	TR20104	-0.681425	Plate1	Visit 1	Active	INF	OID20668	P51671	-8.31496
CCL11	TR20119	0.0239815	Plate1	Visit 1	Active	INF	OID20668	P51671	-8.31496
CCL11	TR20069	-0.174153	Plate1	Visit 1	Active	INF	OID20668	P51671	-8.31496
CCL11	TR20045	0.32446	Plate1	Visit 1	Active	INF	OID20668	P51671	-8.31496
CCL11	TR20066	-0.100458	Plate1	Visit 1	Placebo	INF	OID20668	P51671	-8.31496
CCL11	TR20087	-0.613427	Plate1	Visit 1		INF	OID20668	P51671	-8.31496
CCL11	TR20064	-0.059049	Plate1	Visit 1	Active	INF	OID20668	P51671	-8.31496
CCL11	TR20020	-0.189609	Plate1	Visit 1	Active	INF	OID20668	P51671	-8.31496
CCL11	TR20016	-0.945484	Plate1	Visit 1	Placebo	INF	OID20668	P51671	-8.31496
CCL11	TR20076	0.0710125	Plate2	Visit 1	Placebo	INF	OID20668	P51671	-8.60925
CCL11	TR20102	0.239857	Plate2	Visit 1	Active	INF	OID20668	P51671	-8.60925
CCL11	TR20080	-0.58197	Plate2	Visit 1	Placebo	INF	OID20668	P51671	-8.60925
CCL11	TR20083	-0.762555	Plate2	Visit 1		INF	OID20668	P51671	-8.60925
CCL11	TR20001	-0.84743	Plate2	Visit 1		INF	OID20668	P51671	-8.60925
CCL11	TR20032	0.169844	Plate2	Visit 1	Active	INF	OID20668	P51671	-8.60925
CCL11	TR20037	-0.564545	Plate2	Visit 1	Active	INF	OID20668	P51671	-8.60925
CCL11	TR20068	-0.164255	Plate2	Visit 1	Active	INF	OID20668	P51671	-8.60925
CCL11	TR20034	0.209288	Plate2	Visit 1		INF	OID20668	P51671	-8.60925
CCL11	TR20095	-0.0218004	Plate2	Visit 1	Active	INF	OID20668	P51671	-8.60925
CCL11	TR20098	-0.50856	Plate2	Visit 1	Placebo	INF	OID20668	P51671	-8.60925
CCL11	TR20028	-0.302341	Plate2	Visit 1	Active	INF	OID20668	P51671	-8.60925
CCL11	TR20005	-1.07211	Plate2	Visit 1	Active	INF	OID20668	P51671	-8.60925
CCL11	TR20101	-0.373846	Plate2	Visit 1	Active	INF	OID20668	P51671	-8.60925
CCL11	TR20086	-0.711251	Plate2	Visit 1		INF	OID20668	P51671	-8.60925
CCL11	TR20021	-0.152964	Plate2	Visit 1	Active	INF	OID20668	P51671	-8.60925
CCL11	TR20096	-0.778694	Plate2	Visit 1	Placebo	INF	OID20668	P51671	-8.60925
CCL11	TR20084	0.101006	Plate2	Visit 1	Active	INF	OID20668	P51671	-8.60925
CCL11	TR20022	-0.777199	Plate2	Visit 1	Placebo	INF	OID20668	P51671	-8.60925
CCL11	TR20091	-0.490479	Plate2	Visit 1	Active	INF	OID20668	P51671	-8.60925
CCL11	TR20092	-0.955418	Plate2	Visit 1		INF	OID20668	P51671	-8.60925
CCL11	TR20023	-0.430517	Plate2	Visit 1	Placebo	INF	OID20668	P51671	-8.60925
CCL11	TR20105	-1.03769	Plate4	Visit 1	Active	INF	OID20668	P51671	-8.64287
CCL11	TR20060	-0.441409	Plate4	Visit 1	Active	INF	OID20668	P51671	-8.64287
CCL11	TR20077	-0.822404	Plate4	Visit 1	Active	INF	OID20668	P51671	-8.64287
CCL11	TR20107	-0.888719	Plate4	Visit 1	Active	INF	OID20668	P51671	-8.64287
CCL11	TR20019	-0.69428	Plate4	Visit 1		INF	OID20668	P51671	-8.64287
CCL11	TR20029	-0.554642	Plate4	Visit 1		INF	OID20668	P51671	-8.64287
CCL11	TR20082	-0.136371	Plate4	Visit 1	Placebo	INF	OID20668	P51671	-8.64287
CCL11	TR20013	-0.0680411	Plate4	Visit 1	Active	INF	OID20668	P51671	-8.64287
CCL11	TR20090	-0.725819	Plate4	Visit 1		INF	OID20668	P51671	-8.64287
CCL11	TR20014	-0.652883	Plate4	Visit 1	Active	INF	OID20668	P51671	-8.64287
CCL11	TR20094	-0.765766	Plate4	Visit 1	Active	INF	OID20668	P51671	-8.64287
CCL11	TR20048	0.236146	Plate4	Visit 1	Placebo	INF	OID20668	P51671	-8.64287
CCL11	TR20103	-0.291742	Plate4	Visit 1	Placebo	INF	OID20668	P51671	-8.64287
CCL11	TR20118	-1.47542	Plate4	Visit 1	Active	INF	OID20668	P51671	-8.64287
CCL11	TR20117	-0.925572	Plate4	Visit 1	Placebo	INF	OID20668	P51671	-8.64287
CCL11	TR20014	-0.354448	Plate1	Visit 3	Active	INF	OID20668	P51671	-8.31496
CCL11	TR20094	-0.599962	Plate1	Visit 3	Active	INF	OID20668	P51671	-8.31496
CCL11	TR20060	-0.320419	Plate1	Visit 3	Active	INF	OID20668	P51671	-8.31496
CCL11	TR20022	-0.253172	Plate1	Visit 3	Placebo	INF	OID20668	P51671	-8.31496
CCL11	TR20079	-0.519923	Plate1	Visit 3	Active	INF	OID20668	P51671	-8.31496
CCL11	TR20041	0.0709417	Plate1	Visit 3	Active	INF	OID20668	P51671	-8.31496
CCL11	TR20075	-0.105825	Plate1	Visit 3	Active	INF	OID20668	P51671	-8.31496
CCL11	TR20069	-0.80212	Plate1	Visit 3	Active	INF	OID20668	P51671	-8.31496
CCL11	TR20013	0.0454618	Plate1	Visit 3	Active	INF	OID20668	P51671	-8.31496
CCL11	TR20095	0.166563	Plate1	Visit 3	Active	INF	OID20668	P51671	-8.31496
CCL11	TR20084	0.291082	Plate2	Visit 3	Active	INF	OID20668	P51671	-8.60925
CCL11	TR20032	-0.0759355	Plate2	Visit 3	Active	INF	OID20668	P51671	-8.60925
CCL11	TR20005	-1.02866	Plate2	Visit 3	Active	INF	OID20668	P51671	-8.60925
CCL11	TR20080	-0.5629	Plate2	Visit 3	Placebo	INF	OID20668	P51671	-8.60925
CCL11	TR20007	0.275361	Plate2	Visit 3	Active	INF	OID20668	P51671	-8.60925
CCL11	TR20081	-0.756288	Plate2	Visit 3	Active	INF	OID20668	P51671	-8.60925
CCL11	TR20064	-0.469843	Plate2	Visit 3	Active	INF	OID20668	P51671	-8.60925
CCL11	TR20021	0.234006	Plate2	Visit 3	Active	INF	OID20668	P51671	-8.60925
CCL11	TR20015	-0.307092	Plate2	Visit 3	Active	INF	OID20668	P51671	-8.60925
CCL11	TR20016	-0.0591034	Plate2	Visit 3	Placebo	INF	OID20668	P51671	-8.60925
CCL11	TR20093	-0.0994786	Plate2	Visit 3	Active	INF	OID20668	P51671	-8.60925
CCL11	TR20020	-0.0094611	Plate2	Visit 3	Active	INF	OID20668	P51671	-8.60925
CCL11	TR20044	-0.344464	Plate2	Visit 3	Active	INF	OID20668	P51671	-8.60925
CCL11	TR20068	-0.224686	Plate2	Visit 3	Active	INF	OID20668	P51671	-8.60925
CCL11	TR20042	-0.202955	Plate4	Visit 3	Placebo	INF	OID20668	P51671	-8.64287
CCL11	TR20028	-0.150028	Plate4	Visit 3	Active	INF	OID20668	P51671	-8.64287
CCL11	TR20091	-0.383783	Plate4	Visit 3	Active	INF	OID20668	P51671	-8.64287
CCL11	TR20023	-0.426994	Plate4	Visit 3	Placebo	INF	OID20668	P51671	-8.64287
CCL11	TR20066	-0.540094	Plate4	Visit 3	Placebo	INF	OID20668	P51671	-8.64287
CCL13	TR20042	-0.324863	Plate1	Visit 1	Placebo	INF	OID20655	Q99616	-9.29782
CCL13	TR20081	0.982483	Plate1	Visit 1	Active	INF	OID20655	Q99616	-9.29782
CCL13	TR20075	0.619935	Plate1	Visit 1	Active	INF	OID20655	Q99616	-9.29782
CCL13	TR20114	0.329129	Plate1	Visit 1	Active	INF	OID20655	Q99616	-9.29782
CCL13	TR20109	-0.384096	Plate1	Visit 1	Placebo	INF	OID20655	Q99616	-9.29782
CCL13	TR20044	0.342233	Plate1	Visit 1	Active	INF	OID20655	Q99616	-9.29782
CCL13	TR20106	1.25358	Plate1	Visit 1	Active	INF	OID20655	Q99616	-9.29782
CCL13	TR20079	1.10021	Plate1	Visit 1	Active	INF	OID20655	Q99616	-9.29782
CCL13	TR20025	0.061657	Plate1	Visit 1		INF	OID20655	Q99616	-9.29782
CCL13	TR20017	0.434175	Plate1	Visit 1		INF	OID20655	Q99616	-9.29782
CCL13	TR20015	-0.490232	Plate1	Visit 1	Active	INF	OID20655	Q99616	-9.29782
CCL13	TR20007	2.05937	Plate1	Visit 1	Active	INF	OID20655	Q99616	-9.29782
CCL13	TR20041	0.920074	Plate1	Visit 1	Active	INF	OID20655	Q99616	-9.29782
CCL13	TR20093	0.376812	Plate1	Visit 1	Active	INF	OID20655	Q99616	-9.29782
CCL13	TR20104	-0.197222	Plate1	Visit 1	Active	INF	OID20655	Q99616	-9.29782
CCL13	TR20119	-0.49966	Plate1	Visit 1	Active	INF	OID20655	Q99616	-9.29782
CCL13	TR20069	0.956996	Plate1	Visit 1	Active	INF	OID20655	Q99616	-9.29782
CCL13	TR20045	0.912558	Plate1	Visit 1	Active	INF	OID20655	Q99616	-9.29782
CCL13	TR20066	1.40144	Plate1	Visit 1	Placebo	INF	OID20655	Q99616	-9.29782
CCL13	TR20087	0.84321	Plate1	Visit 1		INF	OID20655	Q99616	-9.29782
CCL13	TR20064	0.0651013	Plate1	Visit 1	Active	INF	OID20655	Q99616	-9.29782
CCL13	TR20020	0.695163	Plate1	Visit 1	Active	INF	OID20655	Q99616	-9.29782
CCL13	TR20016	0.538482	Plate1	Visit 1	Placebo	INF	OID20655	Q99616	-9.29782
CCL13	TR20076	1.27342	Plate2	Visit 1	Placebo	INF	OID20655	Q99616	-9.32669
CCL13	TR20102	0.510561	Plate2	Visit 1	Active	INF	OID20655	Q99616	-9.32669
CCL13	TR20080	-0.561891	Plate2	Visit 1	Placebo	INF	OID20655	Q99616	-9.32669
CCL13	TR20083	0.173749	Plate2	Visit 1		INF	OID20655	Q99616	-9.32669
CCL13	TR20001	-0.627121	Plate2	Visit 1		INF	OID20655	Q99616	-9.32669
CCL13	TR20032	0.16559	Plate2	Visit 1	Active	INF	OID20655	Q99616	-9.32669
CCL13	TR20037	0.591952	Plate2	Visit 1	Active	INF	OID20655	Q99616	-9.32669
CCL13	TR20068	-0.0268748	Plate2	Visit 1	Active	INF	OID20655	Q99616	-9.32669
CCL13	TR20034	1.77584	Plate2	Visit 1		INF	OID20655	Q99616	-9.32669
CCL13	TR20095	0.332367	Plate2	Visit 1	Active	INF	OID20655	Q99616	-9.32669
CCL13	TR20098	0.720165	Plate2	Visit 1	Placebo	INF	OID20655	Q99616	-9.32669
CCL13	TR20028	-0.608309	Plate2	Visit 1	Active	INF	OID20655	Q99616	-9.32669
CCL13	TR20005	-1.05317	Plate2	Visit 1	Active	INF	OID20655	Q99616	-9.32669
CCL13	TR20101	1.07424	Plate2	Visit 1	Active	INF	OID20655	Q99616	-9.32669
CCL13	TR20086	-0.40563	Plate2	Visit 1		INF	OID20655	Q99616	-9.32669
CCL13	TR20021	1.03982	Plate2	Visit 1	Active	INF	OID20655	Q99616	-9.32669
CCL13	TR20096	0.140058	Plate2	Visit 1	Placebo	INF	OID20655	Q99616	-9.32669
CCL13	TR20084	1.59523	Plate2	Visit 1	Active	INF	OID20655	Q99616	-9.32669
CCL13	TR20022	-0.773974	Plate2	Visit 1	Placebo	INF	OID20655	Q99616	-9.32669
CCL13	TR20091	-0.349963	Plate2	Visit 1	Active	INF	OID20655	Q99616	-9.32669
CCL13	TR20092	0.33942	Plate2	Visit 1		INF	OID20655	Q99616	-9.32669
CCL13	TR20023	-0.177663	Plate2	Visit 1	Placebo	INF	OID20655	Q99616	-9.32669
CCL13	TR20105	0.924276	Plate4	Visit 1	Active	INF	OID20655	Q99616	-8.94819
CCL13	TR20060	0.295957	Plate4	Visit 1	Active	INF	OID20655	Q99616	-8.94819
CCL13	TR20077	-0.311046	Plate4	Visit 1	Active	INF	OID20655	Q99616	-8.94819
CCL13	TR20107	0.643668	Plate4	Visit 1	Active	INF	OID20655	Q99616	-8.94819
CCL13	TR20019	-0.574486	Plate4	Visit 1		INF	OID20655	Q99616	-8.94819
CCL13	TR20029	0.307177	Plate4	Visit 1		INF	OID20655	Q99616	-8.94819
CCL13	TR20082	0.74393	Plate4	Visit 1	Placebo	INF	OID20655	Q99616	-8.94819
CCL13	TR20013	0.370727	Plate4	Visit 1	Active	INF	OID20655	Q99616	-8.94819
CCL13	TR20090	1.07515	Plate4	Visit 1		INF	OID20655	Q99616	-8.94819
CCL13	TR20014	0.726471	Plate4	Visit 1	Active	INF	OID20655	Q99616	-8.94819
CCL13	TR20094	0.89118	Plate4	Visit 1	Active	INF	OID20655	Q99616	-8.94819
CCL13	TR20048	-0.247392	Plate4	Visit 1	Placebo	INF	OID20655	Q99616	-8.94819
CCL13	TR20103	1.70891	Plate4	Visit 1	Placebo	INF	OID20655	Q99616	-8.94819
CCL13	TR20118	-0.227332	Plate4	Visit 1	Active	INF	OID20655	Q99616	-8.94819
CCL13	TR20117	0.150824	Plate4	Visit 1	Placebo	INF	OID20655	Q99616	-8.94819
CCL13	TR20014	1.2144	Plate1	Visit 3	Active	INF	OID20655	Q99616	-9.29782
CCL13	TR20094	-0.764485	Plate1	Visit 3	Active	INF	OID20655	Q99616	-9.29782
CCL13	TR20060	0.306197	Plate1	Visit 3	Active	INF	OID20655	Q99616	-9.29782
CCL13	TR20022	-0.578418	Plate1	Visit 3	Placebo	INF	OID20655	Q99616	-9.29782
CCL13	TR20079	-0.0670597	Plate1	Visit 3	Active	INF	OID20655	Q99616	-9.29782
CCL13	TR20041	1.2691	Plate1	Visit 3	Active	INF	OID20655	Q99616	-9.29782
CCL13	TR20075	-0.27484	Plate1	Visit 3	Active	INF	OID20655	Q99616	-9.29782
CCL13	TR20069	-0.289544	Plate1	Visit 3	Active	INF	OID20655	Q99616	-9.29782
CCL13	TR20013	0.206256	Plate1	Visit 3	Active	INF	OID20655	Q99616	-9.29782
CCL13	TR20095	0.134614	Plate1	Visit 3	Active	INF	OID20655	Q99616	-9.29782
CCL13	TR20084	2.00496	Plate2	Visit 3	Active	INF	OID20655	Q99616	-9.32669
CCL13	TR20032	0.759729	Plate2	Visit 3	Active	INF	OID20655	Q99616	-9.32669
CCL13	TR20005	-1.20957	Plate2	Visit 3	Active	INF	OID20655	Q99616	-9.32669
CCL13	TR20080	-0.806771	Plate2	Visit 3	Placebo	INF	OID20655	Q99616	-9.32669
CCL13	TR20007	0.0964818	Plate2	Visit 3	Active	INF	OID20655	Q99616	-9.32669
CCL13	TR20081	-0.295464	Plate2	Visit 3	Active	INF	OID20655	Q99616	-9.32669
CCL13	TR20064	-0.490925	Plate2	Visit 3	Active	INF	OID20655	Q99616	-9.32669
CCL13	TR20021	1.26965	Plate2	Visit 3	Active	INF	OID20655	Q99616	-9.32669
CCL13	TR20015	-0.245282	Plate2	Visit 3	Active	INF	OID20655	Q99616	-9.32669
CCL13	TR20016	1.43923	Plate2	Visit 3	Placebo	INF	OID20655	Q99616	-9.32669
CCL13	TR20093	0.342554	Plate2	Visit 3	Active	INF	OID20655	Q99616	-9.32669
CCL13	TR20020	1.14219	Plate2	Visit 3	Active	INF	OID20655	Q99616	-9.32669
CCL13	TR20044	0.00788454	Plate2	Visit 3	Active	INF	OID20655	Q99616	-9.32669
CCL13	TR20068	-0.258375	Plate2	Visit 3	Active	INF	OID20655	Q99616	-9.32669
CCL13	TR20042	0.235789	Plate4	Visit 3	Placebo	INF	OID20655	Q99616	-8.94819
CCL13	TR20028	-0.00845069	Plate4	Visit 3	Active	INF	OID20655	Q99616	-8.94819
CCL13	TR20091	0.123623	Plate4	Visit 3	Active	INF	OID20655	Q99616	-8.94819
CCL13	TR20023	0.493654	Plate4	Visit 3	Placebo	INF	OID20655	Q99616	-8.94819
CCL13	TR20066	0.881461	Plate4	Visit 3	Placebo	INF	OID20655	Q99616	-8.94819
CCL17	TR20042	0.0202688	Plate1	Visit 1	Placebo	INF	OID20745	Q92583	-6.15309
CCL17	TR20081	1.73041	Plate1	Visit 1	Active	INF	OID20745	Q92583	-6.15309
CCL17	TR20075	-2.11435	Plate1	Visit 1	Active	INF	OID20745	Q92583	-6.15309
CCL17	TR20114	0.814042	Plate1	Visit 1	Active	INF	OID20745	Q92583	-6.15309
CCL17	TR20109	-0.146141	Plate1	Visit 1	Placebo	INF	OID20745	Q92583	-6.15309
CCL17	TR20044	1.77266	Plate1	Visit 1	Active	INF	OID20745	Q92583	-6.15309
CCL17	TR20106	2.07307	Plate1	Visit 1	Active	INF	OID20745	Q92583	-6.15309
CCL17	TR20079	1.04378	Plate1	Visit 1	Active	INF	OID20745	Q92583	-6.15309
CCL17	TR20025	0.990855	Plate1	Visit 1		INF	OID20745	Q92583	-6.15309
CCL17	TR20017	0.638734	Plate1	Visit 1		INF	OID20745	Q92583	-6.15309
CCL17	TR20015	0.252779	Plate1	Visit 1	Active	INF	OID20745	Q92583	-6.15309
CCL17	TR20007	1.97637	Plate1	Visit 1	Active	INF	OID20745	Q92583	-6.15309
CCL17	TR20041	2.28104	Plate1	Visit 1	Active	INF	OID20745	Q92583	-6.15309
CCL17	TR20093	-0.551007	Plate1	Visit 1	Active	INF	OID20745	Q92583	-6.15309
CCL17	TR20104	-0.305652	Plate1	Visit 1	Active	INF	OID20745	Q92583	-6.15309
CCL17	TR20119	-0.556716	Plate1	Visit 1	Active	INF	OID20745	Q92583	-6.15309
CCL17	TR20069	1.26961	Plate1	Visit 1	Active	INF	OID20745	Q92583	-6.15309
CCL17	TR20045	2.36442	Plate1	Visit 1	Active	INF	OID20745	Q92583	-6.15309
CCL17	TR20066	-1.80849	Plate1	Visit 1	Placebo	INF	OID20745	Q92583	-6.15309
CCL17	TR20087	1.9937	Plate1	Visit 1		INF	OID20745	Q92583	-6.15309
CCL17	TR20064	0.457942	Plate1	Visit 1	Active	INF	OID20745	Q92583	-6.15309
CCL17	TR20020	2.14859	Plate1	Visit 1	Active	INF	OID20745	Q92583	-6.15309
CCL17	TR20016	1.04919	Plate1	Visit 1	Placebo	INF	OID20745	Q92583	-6.15309
CCL17	TR20076	1.34284	Plate2	Visit 1	Placebo	INF	OID20745	Q92583	-5.66759
CCL17	TR20102	0.534603	Plate2	Visit 1	Active	INF	OID20745	Q92583	-5.66759
CCL17	TR20080	0.490762	Plate2	Visit 1	Placebo	INF	OID20745	Q92583	-5.66759
CCL17	TR20083	-0.487851	Plate2	Visit 1		INF	OID20745	Q92583	-5.66759
CCL17	TR20001	-0.209389	Plate2	Visit 1		INF	OID20745	Q92583	-5.66759
CCL17	TR20032	0.729524	Plate2	Visit 1	Active	INF	OID20745	Q92583	-5.66759
CCL17	TR20037	2.3389	Plate2	Visit 1	Active	INF	OID20745	Q92583	-5.66759
CCL17	TR20068	-0.149981	Plate2	Visit 1	Active	INF	OID20745	Q92583	-5.66759
CCL17	TR20034	4.99394	Plate2	Visit 1		INF	OID20745	Q92583	-5.66759
CCL17	TR20095	-0.184028	Plate2	Visit 1	Active	INF	OID20745	Q92583	-5.66759
CCL17	TR20098	0.776603	Plate2	Visit 1	Placebo	INF	OID20745	Q92583	-5.66759
CCL17	TR20028	0.577353	Plate2	Visit 1	Active	INF	OID20745	Q92583	-5.66759
CCL17	TR20005	-0.48862	Plate2	Visit 1	Active	INF	OID20745	Q92583	-5.66759
CCL17	TR20101	0.871518	Plate2	Visit 1	Active	INF	OID20745	Q92583	-5.66759
CCL17	TR20086	-0.195947	Plate2	Visit 1		INF	OID20745	Q92583	-5.66759
CCL17	TR20021	2.72423	Plate2	Visit 1	Active	INF	OID20745	Q92583	-5.66759
CCL17	TR20096	-0.0442439	Plate2	Visit 1	Placebo	INF	OID20745	Q92583	-5.66759
CCL17	TR20084	1.67143	Plate2	Visit 1	Active	INF	OID20745	Q92583	-5.66759
CCL17	TR20022	0.729365	Plate2	Visit 1	Placebo	INF	OID20745	Q92583	-5.66759
CCL17	TR20091	-0.494541	Plate2	Visit 1	Active	INF	OID20745	Q92583	-5.66759
CCL17	TR20092	0.588325	Plate2	Visit 1		INF	OID20745	Q92583	-5.66759
CCL17	TR20023	0.284131	Plate2	Visit 1	Placebo	INF	OID20745	Q92583	-5.66759
CCL17	TR20105	3.37888	Plate4	Visit 1	Active	INF	OID20745	Q92583	-5.60009
CCL17	TR20060	0.810326	Plate4	Visit 1	Active	INF	OID20745	Q92583	-5.60009
CCL17	TR20077	0.853184	Plate4	Visit 1	Active	INF	OID20745	Q92583	-5.60009
CCL17	TR20107	1.30668	Plate4	Visit 1	Active	INF	OID20745	Q92583	-5.60009
CCL17	TR20019	1.30763	Plate4	Visit 1		INF	OID20745	Q92583	-5.60009
CCL17	TR20029	1.09932	Plate4	Visit 1		INF	OID20745	Q92583	-5.60009
CCL17	TR20082	1.45093	Plate4	Visit 1	Placebo	INF	OID20745	Q92583	-5.60009
CCL17	TR20013	1.26075	Plate4	Visit 1	Active	INF	OID20745	Q92583	-5.60009
CCL17	TR20090	2.13417	Plate4	Visit 1		INF	OID20745	Q92583	-5.60009
CCL17	TR20014	2.16142	Plate4	Visit 1	Active	INF	OID20745	Q92583	-5.60009
CCL17	TR20094	0.389938	Plate4	Visit 1	Active	INF	OID20745	Q92583	-5.60009
CCL17	TR20048	2.19945	Plate4	Visit 1	Placebo	INF	OID20745	Q92583	-5.60009
CCL17	TR20103	3.12589	Plate4	Visit 1	Placebo	INF	OID20745	Q92583	-5.60009
CCL17	TR20118	0.593284	Plate4	Visit 1	Active	INF	OID20745	Q92583	-5.60009
CCL17	TR20117	0.474062	Plate4	Visit 1	Placebo	INF	OID20745	Q92583	-5.60009
CCL17	TR20014	-1.97959	Plate1	Visit 3	Active	INF	OID20745	Q92583	-6.15309
CCL17	TR20094	0.435709	Plate1	Visit 3	Active	INF	OID20745	Q92583	-6.15309
CCL17	TR20060	0.569003	Plate1	Visit 3	Active	INF	OID20745	Q92583	-6.15309
CCL17	TR20022	0.259094	Plate1	Visit 3	Placebo	INF	OID20745	Q92583	-6.15309
CCL17	TR20079	-0.492742	Plate1	Visit 3	Active	INF	OID20745	Q92583	-6.15309
CCL17	TR20041	2.24855	Plate1	Visit 3	Active	INF	OID20745	Q92583	-6.15309
CCL17	TR20075	0.598983	Plate1	Visit 3	Active	INF	OID20745	Q92583	-6.15309
CCL17	TR20069	0.240425	Plate1	Visit 3	Active	INF	OID20745	Q92583	-6.15309
CCL17	TR20013	1.54839	Plate1	Visit 3	Active	INF	OID20745	Q92583	-6.15309
CCL17	TR20095	-0.562786	Plate1	Visit 3	Active	INF	OID20745	Q92583	-6.15309
CCL17	TR20084	3.79666	Plate2	Visit 3	Active	INF	OID20745	Q92583	-5.66759
CCL17	TR20032	1.05883	Plate2	Visit 3	Active	INF	OID20745	Q92583	-5.66759
CCL17	TR20005	-0.440036	Plate2	Visit 3	Active	INF	OID20745	Q92583	-5.66759
CCL17	TR20080	-0.229988	Plate2	Visit 3	Placebo	INF	OID20745	Q92583	-5.66759
CCL17	TR20007	1.7371	Plate2	Visit 3	Active	INF	OID20745	Q92583	-5.66759
CCL17	TR20081	1.34675	Plate2	Visit 3	Active	INF	OID20745	Q92583	-5.66759
CCL17	TR20064	-0.431931	Plate2	Visit 3	Active	INF	OID20745	Q92583	-5.66759
CCL17	TR20021	1.40016	Plate2	Visit 3	Active	INF	OID20745	Q92583	-5.66759
CCL17	TR20015	1.22363	Plate2	Visit 3	Active	INF	OID20745	Q92583	-5.66759
CCL17	TR20016	2.59356	Plate2	Visit 3	Placebo	INF	OID20745	Q92583	-5.66759
CCL17	TR20093	-1.24572	Plate2	Visit 3	Active	INF	OID20745	Q92583	-5.66759
CCL17	TR20020	2.34364	Plate2	Visit 3	Active	INF	OID20745	Q92583	-5.66759
CCL17	TR20044	1.34783	Plate2	Visit 3	Active	INF	OID20745	Q92583	-5.66759
CCL17	TR20068	-0.255239	Plate2	Visit 3	Active	INF	OID20745	Q92583	-5.66759
CCL17	TR20042	1.86777	Plate4	Visit 3	Placebo	INF	OID20745	Q92583	-5.60009
CCL17	TR20028	0.909201	Plate4	Visit 3	Active	INF	OID20745	Q92583	-5.60009
CCL17	TR20091	0.51199	Plate4	Visit 3	Active	INF	OID20745	Q92583	-5.60009
CCL17	TR20023	-0.14386	Plate4	Visit 3	Placebo	INF	OID20745	Q92583	-5.60009
CCL17	TR20066	1.54716	Plate4	Visit 3	Placebo	INF	OID20745	Q92583	-5.60009
CCL20	TR20042	-0.398394	Plate1	Visit 1	Placebo	INF	OID20671	P78556	-7.18892
CCL20	TR20081	-0.794097	Plate1	Visit 1	Active	INF	OID20671	P78556	-7.18892
CCL20	TR20075	-0.576071	Plate1	Visit 1	Active	INF	OID20671	P78556	-7.18892
CCL20	TR20114	-0.702296	Plate1	Visit 1	Active	INF	OID20671	P78556	-7.18892
CCL20	TR20109	-0.435882	Plate1	Visit 1	Placebo	INF	OID20671	P78556	-7.18892
CCL20	TR20044	3.93204	Plate1	Visit 1	Active	INF	OID20671	P78556	-7.18892
CCL20	TR20106	-0.118988	Plate1	Visit 1	Active	INF	OID20671	P78556	-7.18892
CCL20	TR20079	1.32055	Plate1	Visit 1	Active	INF	OID20671	P78556	-7.18892
CCL20	TR20025	-0.290441	Plate1	Visit 1		INF	OID20671	P78556	-7.18892
CCL20	TR20017	0.00857344	Plate1	Visit 1		INF	OID20671	P78556	-7.18892
CCL20	TR20015	-0.565084	Plate1	Visit 1	Active	INF	OID20671	P78556	-7.18892
CCL20	TR20007	-1.49084	Plate1	Visit 1	Active	INF	OID20671	P78556	-7.18892
CCL20	TR20041	-0.201783	Plate1	Visit 1	Active	INF	OID20671	P78556	-7.18892
CCL20	TR20093	0.23786	Plate1	Visit 1	Active	INF	OID20671	P78556	-7.18892
CCL20	TR20104	-0.321552	Plate1	Visit 1	Active	INF	OID20671	P78556	-7.18892
CCL20	TR20119	-0.588423	Plate1	Visit 1	Active	INF	OID20671	P78556	-7.18892
CCL20	TR20069	-0.158769	Plate1	Visit 1	Active	INF	OID20671	P78556	-7.18892
CCL20	TR20045	0.558195	Plate1	Visit 1	Active	INF	OID20671	P78556	-7.18892
CCL20	TR20066	1.20852	Plate1	Visit 1	Placebo	INF	OID20671	P78556	-7.18892
CCL20	TR20087	0.92151	Plate1	Visit 1		INF	OID20671	P78556	-7.18892
CCL20	TR20064	-0.869451	Plate1	Visit 1	Active	INF	OID20671	P78556	-7.18892
CCL20	TR20020	0.899159	Plate1	Visit 1	Active	INF	OID20671	P78556	-7.18892
CCL20	TR20016	-0.738211	Plate1	Visit 1	Placebo	INF	OID20671	P78556	-7.18892
CCL20	TR20076	0.734903	Plate2	Visit 1	Placebo	INF	OID20671	P78556	-6.42353
CCL20	TR20102	0.296158	Plate2	Visit 1	Active	INF	OID20671	P78556	-6.42353
CCL20	TR20080	-0.197861	Plate2	Visit 1	Placebo	INF	OID20671	P78556	-6.42353
CCL20	TR20083	-1.41164	Plate2	Visit 1		INF	OID20671	P78556	-6.42353
CCL20	TR20001	-0.276227	Plate2	Visit 1		INF	OID20671	P78556	-6.42353
CCL20	TR20032	-0.918929	Plate2	Visit 1	Active	INF	OID20671	P78556	-6.42353
CCL20	TR20037	-0.835713	Plate2	Visit 1	Active	INF	OID20671	P78556	-6.42353
CCL20	TR20068	-1.38483	Plate2	Visit 1	Active	INF	OID20671	P78556	-6.42353
CCL20	TR20034	0.155541	Plate2	Visit 1		INF	OID20671	P78556	-6.42353
CCL20	TR20095	0.675395	Plate2	Visit 1	Active	INF	OID20671	P78556	-6.42353
CCL20	TR20098	-0.62672	Plate2	Visit 1	Placebo	INF	OID20671	P78556	-6.42353
CCL20	TR20028	-0.757967	Plate2	Visit 1	Active	INF	OID20671	P78556	-6.42353
CCL20	TR20005	-0.134497	Plate2	Visit 1	Active	INF	OID20671	P78556	-6.42353
CCL20	TR20101	-0.768901	Plate2	Visit 1	Active	INF	OID20671	P78556	-6.42353
CCL20	TR20086	2.43357	Plate2	Visit 1		INF	OID20671	P78556	-6.42353
CCL20	TR20021	-0.0622159	Plate2	Visit 1	Active	INF	OID20671	P78556	-6.42353
CCL20	TR20096	0.36588	Plate2	Visit 1	Placebo	INF	OID20671	P78556	-6.42353
CCL20	TR20084	0.0542648	Plate2	Visit 1	Active	INF	OID20671	P78556	-6.42353
CCL20	TR20022	-0.837926	Plate2	Visit 1	Placebo	INF	OID20671	P78556	-6.42353
CCL20	TR20091	-0.819505	Plate2	Visit 1	Active	INF	OID20671	P78556	-6.42353
CCL20	TR20092	-1.64881	Plate2	Visit 1		INF	OID20671	P78556	-6.42353
CCL20	TR20023	-0.355909	Plate2	Visit 1	Placebo	INF	OID20671	P78556	-6.42353
CCL20	TR20105	-0.820388	Plate4	Visit 1	Active	INF	OID20671	P78556	-6.6939
CCL20	TR20060	-1.36599	Plate4	Visit 1	Active	INF	OID20671	P78556	-6.6939
CCL20	TR20077	-1.38903	Plate4	Visit 1	Active	INF	OID20671	P78556	-6.6939
CCL20	TR20107	-0.726501	Plate4	Visit 1	Active	INF	OID20671	P78556	-6.6939
CCL20	TR20019	0.635409	Plate4	Visit 1		INF	OID20671	P78556	-6.6939
CCL20	TR20029	-0.309459	Plate4	Visit 1		INF	OID20671	P78556	-6.6939
CCL20	TR20082	2.52251	Plate4	Visit 1	Placebo	INF	OID20671	P78556	-6.6939
CCL20	TR20013	0.661389	Plate4	Visit 1	Active	INF	OID20671	P78556	-6.6939
CCL20	TR20090	-0.463817	Plate4	Visit 1		INF	OID20671	P78556	-6.6939
CCL20	TR20014	-1.4398	Plate4	Visit 1	Active	INF	OID20671	P78556	-6.6939
CCL20	TR20094	0.334181	Plate4	Visit 1	Active	INF	OID20671	P78556	-6.6939
CCL20	TR20048	1.05275	Plate4	Visit 1	Placebo	INF	OID20671	P78556	-6.6939
CCL20	TR20103	0.548021	Plate4	Visit 1	Placebo	INF	OID20671	P78556	-6.6939
CCL20	TR20118	0.531065	Plate4	Visit 1	Active	INF	OID20671	P78556	-6.6939
CCL20	TR20117	-1.12398	Plate4	Visit 1	Placebo	INF	OID20671	P78556	-6.6939
CCL20	TR20014	-0.149267	Plate1	Visit 3	Active	INF	OID20671	P78556	-7.18892
CCL20	TR20094	-0.797305	Plate1	Visit 3	Active	INF	OID20671	P78556	-7.18892
CCL20	TR20060	-1.26877	Plate1	Visit 3	Active	INF	OID20671	P78556	-7.18892
CCL20	TR20022	-0.157476	Plate1	Visit 3	Placebo	INF	OID20671	P78556	-7.18892
CCL20	TR20079	0.342541	Plate1	Visit 3	Active	INF	OID20671	P78556	-7.18892
CCL20	TR20041	-0.619906	Plate1	Visit 3	Active	INF	OID20671	P78556	-7.18892
CCL20	TR20075	-1.14312	Plate1	Visit 3	Active	INF	OID20671	P78556	-7.18892
CCL20	TR20069	-1.19025	Plate1	Visit 3	Active	INF	OID20671	P78556	-7.18892
CCL20	TR20013	1.23825	Plate1	Visit 3	Active	INF	OID20671	P78556	-7.18892
CCL20	TR20095	2.06201	Plate1	Visit 3	Active	INF	OID20671	P78556	-7.18892
CCL20	TR20084	-0.26634	Plate2	Visit 3	Active	INF	OID20671	P78556	-6.42353
CCL20	TR20032	-0.901134	Plate2	Visit 3	Active	INF	OID20671	P78556	-6.42353
CCL20	TR20005	-1.0689	Plate2	Visit 3	Active	INF	OID20671	P78556	-6.42353
CCL20	TR20080	-0.481763	Plate2	Visit 3	Placebo	INF	OID20671	P78556	-6.42353
CCL20	TR20007	-0.67677	Plate2	Visit 3	Active	INF	OID20671	P78556	-6.42353
CCL20	TR20081	-0.962377	Plate2	Visit 3	Active	INF	OID20671	P78556	-6.42353
CCL20	TR20064	-0.582432	Plate2	Visit 3	Active	INF	OID20671	P78556	-6.42353
CCL20	TR20021	-0.485894	Plate2	Visit 3	Active	INF	OID20671	P78556	-6.42353
CCL20	TR20015	-0.431338	Plate2	Visit 3	Active	INF	OID20671	P78556	-6.42353
CCL20	TR20016	0.277559	Plate2	Visit 3	Placebo	INF	OID20671	P78556	-6.42353
CCL20	TR20093	0.169125	Plate2	Visit 3	Active	INF	OID20671	P78556	-6.42353
CCL20	TR20020	0.187677	Plate2	Visit 3	Active	INF	OID20671	P78556	-6.42353
CCL20	TR20044	4.25904	Plate2	Visit 3	Active	INF	OID20671	P78556	-6.42353
CCL20	TR20068	-0.925419	Plate2	Visit 3	Active	INF	OID20671	P78556	-6.42353
CCL20	TR20042	0.433669	Plate4	Visit 3	Placebo	INF	OID20671	P78556	-6.6939
CCL20	TR20028	-0.427449	Plate4	Visit 3	Active	INF	OID20671	P78556	-6.6939
CCL20	TR20091	2.06247	Plate4	Visit 3	Active	INF	OID20671	P78556	-6.6939
CCL20	TR20023	2.14085	Plate4	Visit 3	Placebo	INF	OID20671	P78556	-6.6939
CCL20	TR20066	0.208333	Plate4	Visit 3	Placebo	INF	OID20671	P78556	-6.6939
CCL21	TR20042	1.63595	Plate1	Visit 1	Placebo	INF	OID20686	O00585	-5.35571
CCL21	TR20081	1.18128	Plate1	Visit 1	Active	INF	OID20686	O00585	-5.35571
CCL21	TR20075	-2.37582	Plate1	Visit 1	Active	INF	OID20686	O00585	-5.35571
CCL21	TR20114	0.666587	Plate1	Visit 1	Active	INF	OID20686	O00585	-5.35571
CCL21	TR20109	1.34718	Plate1	Visit 1	Placebo	INF	OID20686	O00585	-5.35571
CCL21	TR20044	0.0205465	Plate1	Visit 1	Active	INF	OID20686	O00585	-5.35571
CCL21	TR20106	1.7372	Plate1	Visit 1	Active	INF	OID20686	O00585	-5.35571
CCL21	TR20079	2.26677	Plate1	Visit 1	Active	INF	OID20686	O00585	-5.35571
CCL21	TR20025	1.09135	Plate1	Visit 1		INF	OID20686	O00585	-5.35571
CCL21	TR20017	1.29381	Plate1	Visit 1		INF	OID20686	O00585	-5.35571
CCL21	TR20015	2.14884	Plate1	Visit 1	Active	INF	OID20686	O00585	-5.35571
CCL21	TR20007	0.282064	Plate1	Visit 1	Active	INF	OID20686	O00585	-5.35571
CCL21	TR20041	1.33263	Plate1	Visit 1	Active	INF	OID20686	O00585	-5.35571
CCL21	TR20093	-1.08902	Plate1	Visit 1	Active	INF	OID20686	O00585	-5.35571
CCL21	TR20104	0.945806	Plate1	Visit 1	Active	INF	OID20686	O00585	-5.35571
CCL21	TR20119	0.496825	Plate1	Visit 1	Active	INF	OID20686	O00585	-5.35571
CCL21	TR20069	1.79517	Plate1	Visit 1	Active	INF	OID20686	O00585	-5.35571
CCL21	TR20045	1.87668	Plate1	Visit 1	Active	INF	OID20686	O00585	-5.35571
CCL21	TR20066	-1.47605	Plate1	Visit 1	Placebo	INF	OID20686	O00585	-5.35571
CCL21	TR20087	1.49208	Plate1	Visit 1		INF	OID20686	O00585	-5.35571
CCL21	TR20064	1.19453	Plate1	Visit 1	Active	INF	OID20686	O00585	-5.35571
CCL21	TR20020	0.627236	Plate1	Visit 1	Active	INF	OID20686	O00585	-5.35571
CCL21	TR20016	0.796157	Plate1	Visit 1	Placebo	INF	OID20686	O00585	-5.35571
CCL21	TR20076	1.48325	Plate2	Visit 1	Placebo	INF	OID20686	O00585	-5.72503
CCL21	TR20102	1.51049	Plate2	Visit 1	Active	INF	OID20686	O00585	-5.72503
CCL21	TR20080	-0.00663329	Plate2	Visit 1	Placebo	INF	OID20686	O00585	-5.72503
CCL21	TR20083	0.435931	Plate2	Visit 1		INF	OID20686	O00585	-5.72503
CCL21	TR20001	1.31544	Plate2	Visit 1		INF	OID20686	O00585	-5.72503
CCL21	TR20032	1.3998	Plate2	Visit 1	Active	INF	OID20686	O00585	-5.72503
CCL21	TR20037	0.551441	Plate2	Visit 1	Active	INF	OID20686	O00585	-5.72503
CCL21	TR20068	0.82075	Plate2	Visit 1	Active	INF	OID20686	O00585	-5.72503
CCL21	TR20034	1.99518	Plate2	Visit 1		INF	OID20686	O00585	-5.72503
CCL21	TR20095	0.130345	Plate2	Visit 1	Active	INF	OID20686	O00585	-5.72503
CCL21	TR20098	1.56339	Plate2	Visit 1	Placebo	INF	OID20686	O00585	-5.72503
CCL21	TR20028	0.884184	Plate2	Visit 1	Active	INF	OID20686	O00585	-5.72503
CCL21	TR20005	0.901669	Plate2	Visit 1	Active	INF	OID20686	O00585	-5.72503
CCL21	TR20101	0.484681	Plate2	Visit 1	Active	INF	OID20686	O00585	-5.72503
CCL21	TR20086	0.989981	Plate2	Visit 1		INF	OID20686	O00585	-5.72503
CCL21	TR20021	-0.0162652	Plate2	Visit 1	Active	INF	OID20686	O00585	-5.72503
CCL21	TR20096	1.1412	Plate2	Visit 1	Placebo	INF	OID20686	O00585	-5.72503
CCL21	TR20084	0.672199	Plate2	Visit 1	Active	INF	OID20686	O00585	-5.72503
CCL21	TR20022	0.228379	Plate2	Visit 1	Placebo	INF	OID20686	O00585	-5.72503
CCL21	TR20091	0.502775	Plate2	Visit 1	Active	INF	OID20686	O00585	-5.72503
CCL21	TR20092	0.232251	Plate2	Visit 1		INF	OID20686	O00585	-5.72503
CCL21	TR20023	0.796321	Plate2	Visit 1	Placebo	INF	OID20686	O00585	-5.72503
CCL21	TR20105	0.944484	Plate4	Visit 1	Active	INF	OID20686	O00585	-5.67554
CCL21	TR20060	1.09906	Plate4	Visit 1	Active	INF	OID20686	O00585	-5.67554
CCL21	TR20077	1.06241	Plate4	Visit 1	Active	INF	OID20686	O00585	-5.67554
CCL21	TR20107	1.9143	Plate4	Visit 1	Active	INF	OID20686	O00585	-5.67554
CCL21	TR20019	1.07376	Plate4	Visit 1		INF	OID20686	O00585	-5.67554
CCL21	TR20029	1.1308	Plate4	Visit 1		INF	OID20686	O00585	-5.67554
CCL21	TR20082	0.838329	Plate4	Visit 1	Placebo	INF	OID20686	O00585	-5.67554
CCL21	TR20013	1.08971	Plate4	Visit 1	Active	INF	OID20686	O00585	-5.67554
CCL21	TR20090	1.09687	Plate4	Visit 1		INF	OID20686	O00585	-5.67554
CCL21	TR20014	1.247	Plate4	Visit 1	Active	INF	OID20686	O00585	-5.67554
CCL21	TR20094	-0.591858	Plate4	Visit 1	Active	INF	OID20686	O00585	-5.67554
CCL21	TR20048	1.99005	Plate4	Visit 1	Placebo	INF	OID20686	O00585	-5.67554
CCL21	TR20103	2.38863	Plate4	Visit 1	Placebo	INF	OID20686	O00585	-5.67554
CCL21	TR20118	0.445342	Plate4	Visit 1	Active	INF	OID20686	O00585	-5.67554
CCL21	TR20117	0.770298	Plate4	Visit 1	Placebo	INF	OID20686	O00585	-5.67554
CCL21	TR20014	-2.72417	Plate1	Visit 3	Active	INF	OID20686	O00585	-5.35571
CCL21	TR20094	0.917142	Plate1	Visit 3	Active	INF	OID20686	O00585	-5.35571
CCL21	TR20060	1.02258	Plate1	Visit 3	Active	INF	OID20686	O00585	-5.35571
CCL21	TR20022	1.42121	Plate1	Visit 3	Placebo	INF	OID20686	O00585	-5.35571
CCL21	TR20079	1.04405	Plate1	Visit 3	Active	INF	OID20686	O00585	-5.35571
CCL21	TR20041	1.80894	Plate1	Visit 3	Active	INF	OID20686	O00585	-5.35571
CCL21	TR20075	0.841403	Plate1	Visit 3	Active	INF	OID20686	O00585	-5.35571
CCL21	TR20069	1.81507	Plate1	Visit 3	Active	INF	OID20686	O00585	-5.35571
CCL21	TR20013	0.878669	Plate1	Visit 3	Active	INF	OID20686	O00585	-5.35571
CCL21	TR20095	0.463002	Plate1	Visit 3	Active	INF	OID20686	O00585	-5.35571
CCL21	TR20084	0.817985	Plate2	Visit 3	Active	INF	OID20686	O00585	-5.72503
CCL21	TR20032	2.2334	Plate2	Visit 3	Active	INF	OID20686	O00585	-5.72503
CCL21	TR20005	0.901618	Plate2	Visit 3	Active	INF	OID20686	O00585	-5.72503
CCL21	TR20080	0.42719	Plate2	Visit 3	Placebo	INF	OID20686	O00585	-5.72503
CCL21	TR20007	0.364135	Plate2	Visit 3	Active	INF	OID20686	O00585	-5.72503
CCL21	TR20081	0.813792	Plate2	Visit 3	Active	INF	OID20686	O00585	-5.72503
CCL21	TR20064	1.02499	Plate2	Visit 3	Active	INF	OID20686	O00585	-5.72503
CCL21	TR20021	1.48314	Plate2	Visit 3	Active	INF	OID20686	O00585	-5.72503
CCL21	TR20015	2.72926	Plate2	Visit 3	Active	INF	OID20686	O00585	-5.72503
CCL21	TR20016	1.42908	Plate2	Visit 3	Placebo	INF	OID20686	O00585	-5.72503
CCL21	TR20093	-1.64645	Plate2	Visit 3	Active	INF	OID20686	O00585	-5.72503
CCL21	TR20020	1.26337	Plate2	Visit 3	Active	INF	OID20686	O00585	-5.72503
CCL21	TR20044	1.86746	Plate2	Visit 3	Active	INF	OID20686	O00585	-5.72503
CCL21	TR20068	1.11832	Plate2	Visit 3	Active	INF	OID20686	O00585	-5.72503
CCL21	TR20042	0.628849	Plate4	Visit 3	Placebo	INF	OID20686	O00585	-5.67554
CCL21	TR20028	-0.346306	Plate4	Visit 3	Active	INF	OID20686	O00585	-5.67554
CCL21	TR20091	0.892707	Plate4	Visit 3	Active	INF	OID20686	O00585	-5.67554
CCL21	TR20023	-1.6357	Plate4	Visit 3	Placebo	INF	OID20686	O00585	-5.67554
CCL21	TR20066	1.08034	Plate4	Visit 3	Placebo	INF	OID20686	O00585	-5.67554
CCL22	TR20042	1.11818	Plate1	Visit 1	Placebo	INF	OID20765	O00626	-5.219
CCL22	TR20081	0.420023	Plate1	Visit 1	Active	INF	OID20765	O00626	-5.219
CCL22	TR20075	-2.72041	Plate1	Visit 1	Active	INF	OID20765	O00626	-5.219
CCL22	TR20114	0.247145	Plate1	Visit 1	Active	INF	OID20765	O00626	-5.219
CCL22	TR20109	0.674331	Plate1	Visit 1	Placebo	INF	OID20765	O00626	-5.219
CCL22	TR20044	0.534041	Plate1	Visit 1	Active	INF	OID20765	O00626	-5.219
CCL22	TR20106	2.20092	Plate1	Visit 1	Active	INF	OID20765	O00626	-5.219
CCL22	TR20079	1.23758	Plate1	Visit 1	Active	INF	OID20765	O00626	-5.219
CCL22	TR20025	-0.947952	Plate1	Visit 1		INF	OID20765	O00626	-5.219
CCL22	TR20017	1.33027	Plate1	Visit 1		INF	OID20765	O00626	-5.219
CCL22	TR20015	1.07842	Plate1	Visit 1	Active	INF	OID20765	O00626	-5.219
CCL22	TR20007	0.97836	Plate1	Visit 1	Active	INF	OID20765	O00626	-5.219
CCL22	TR20041	0.964743	Plate1	Visit 1	Active	INF	OID20765	O00626	-5.219
CCL22	TR20093	-0.575784	Plate1	Visit 1	Active	INF	OID20765	O00626	-5.219
CCL22	TR20104	0.705252	Plate1	Visit 1	Active	INF	OID20765	O00626	-5.219
CCL22	TR20119	0.309146	Plate1	Visit 1	Active	INF	OID20765	O00626	-5.219
CCL22	TR20069	1.86632	Plate1	Visit 1	Active	INF	OID20765	O00626	-5.219
CCL22	TR20045	-0.694869	Plate1	Visit 1	Active	INF	OID20765	O00626	-5.219
CCL22	TR20066	0.948735	Plate1	Visit 1	Placebo	INF	OID20765	O00626	-5.219
CCL22	TR20087	2.33888	Plate1	Visit 1		INF	OID20765	O00626	-5.219
CCL22	TR20064	0.866096	Plate1	Visit 1	Active	INF	OID20765	O00626	-5.219
CCL22	TR20020	1.35517	Plate1	Visit 1	Active	INF	OID20765	O00626	-5.219
CCL22	TR20016	0.896349	Plate1	Visit 1	Placebo	INF	OID20765	O00626	-5.219
CCL22	TR20076	1.45798	Plate2	Visit 1	Placebo	INF	OID20765	O00626	-7.33859
CCL22	TR20102	-1.51225	Plate2	Visit 1	Active	INF	OID20765	O00626	-7.33859
CCL22	TR20080	3.95021	Plate2	Visit 1	Placebo	INF	OID20765	O00626	-7.33859
CCL22	TR20083	0.808752	Plate2	Visit 1		INF	OID20765	O00626	-7.33859
CCL22	TR20001	1.52468	Plate2	Visit 1		INF	OID20765	O00626	-7.33859
CCL22	TR20032	0.842768	Plate2	Visit 1	Active	INF	OID20765	O00626	-7.33859
CCL22	TR20037	0.739107	Plate2	Visit 1	Active	INF	OID20765	O00626	-7.33859
CCL22	TR20068	-1.48135	Plate2	Visit 1	Active	INF	OID20765	O00626	-7.33859
CCL22	TR20034	2.15785	Plate2	Visit 1		INF	OID20765	O00626	-7.33859
CCL22	TR20095	-0.303595	Plate2	Visit 1	Active	INF	OID20765	O00626	-7.33859
CCL22	TR20098	1.52748	Plate2	Visit 1	Placebo	INF	OID20765	O00626	-7.33859
CCL22	TR20028	-0.107595	Plate2	Visit 1	Active	INF	OID20765	O00626	-7.33859
CCL22	TR20005	1.44687	Plate2	Visit 1	Active	INF	OID20765	O00626	-7.33859
CCL22	TR20101	0.333838	Plate2	Visit 1	Active	INF	OID20765	O00626	-7.33859
CCL22	TR20086	0.479779	Plate2	Visit 1		INF	OID20765	O00626	-7.33859
CCL22	TR20021	-0.727646	Plate2	Visit 1	Active	INF	OID20765	O00626	-7.33859
CCL22	TR20096	0.737202	Plate2	Visit 1	Placebo	INF	OID20765	O00626	-7.33859
CCL22	TR20084	-0.153231	Plate2	Visit 1	Active	INF	OID20765	O00626	-7.33859
CCL22	TR20022	0.0391481	Plate2	Visit 1	Placebo	INF	OID20765	O00626	-7.33859
CCL22	TR20091	-0.266121	Plate2	Visit 1	Active	INF	OID20765	O00626	-7.33859
CCL22	TR20092	1.26247	Plate2	Visit 1		INF	OID20765	O00626	-7.33859
CCL22	TR20023	0.353159	Plate2	Visit 1	Placebo	INF	OID20765	O00626	-7.33859
CCL22	TR20105	3.69139	Plate4	Visit 1	Active	INF	OID20765	O00626	-7.41723
CCL22	TR20060	0.713902	Plate4	Visit 1	Active	INF	OID20765	O00626	-7.41723
CCL22	TR20077	1.12591	Plate4	Visit 1	Active	INF	OID20765	O00626	-7.41723
CCL22	TR20107	1.08017	Plate4	Visit 1	Active	INF	OID20765	O00626	-7.41723
CCL22	TR20019	0.958352	Plate4	Visit 1		INF	OID20765	O00626	-7.41723
CCL22	TR20029	0.801179	Plate4	Visit 1		INF	OID20765	O00626	-7.41723
CCL22	TR20082	1.47867	Plate4	Visit 1	Placebo	INF	OID20765	O00626	-7.41723
CCL22	TR20013	0.582211	Plate4	Visit 1	Active	INF	OID20765	O00626	-7.41723
CCL22	TR20090	1.12347	Plate4	Visit 1		INF	OID20765	O00626	-7.41723
CCL22	TR20014	4.67661	Plate4	Visit 1	Active	INF	OID20765	O00626	-7.41723
CCL22	TR20094	1.14264	Plate4	Visit 1	Active	INF	OID20765	O00626	-7.41723
CCL22	TR20048	2.29509	Plate4	Visit 1	Placebo	INF	OID20765	O00626	-7.41723
CCL22	TR20103	1.86131	Plate4	Visit 1	Placebo	INF	OID20765	O00626	-7.41723
CCL22	TR20118	1.78577	Plate4	Visit 1	Active	INF	OID20765	O00626	-7.41723
CCL22	TR20117	0.684248	Plate4	Visit 1	Placebo	INF	OID20765	O00626	-7.41723
CCL22	TR20014	-1.31262	Plate1	Visit 3	Active	INF	OID20765	O00626	-5.219
CCL22	TR20094	1.22323	Plate1	Visit 3	Active	INF	OID20765	O00626	-5.219
CCL22	TR20060	1.04378	Plate1	Visit 3	Active	INF	OID20765	O00626	-5.219
CCL22	TR20022	0.394065	Plate1	Visit 3	Placebo	INF	OID20765	O00626	-5.219
CCL22	TR20079	0.668594	Plate1	Visit 3	Active	INF	OID20765	O00626	-5.219
CCL22	TR20041	1.12659	Plate1	Visit 3	Active	INF	OID20765	O00626	-5.219
CCL22	TR20075	0.969096	Plate1	Visit 3	Active	INF	OID20765	O00626	-5.219
CCL22	TR20069	1.34686	Plate1	Visit 3	Active	INF	OID20765	O00626	-5.219
CCL22	TR20013	1.17661	Plate1	Visit 3	Active	INF	OID20765	O00626	-5.219
CCL22	TR20095	1.33079	Plate1	Visit 3	Active	INF	OID20765	O00626	-5.219
CCL22	TR20084	0.18807	Plate2	Visit 3	Active	INF	OID20765	O00626	-7.33859
CCL22	TR20032	1.11371	Plate2	Visit 3	Active	INF	OID20765	O00626	-7.33859
CCL22	TR20005	0.101933	Plate2	Visit 3	Active	INF	OID20765	O00626	-7.33859
CCL22	TR20080	0.913239	Plate2	Visit 3	Placebo	INF	OID20765	O00626	-7.33859
CCL22	TR20007	2.19146	Plate2	Visit 3	Active	INF	OID20765	O00626	-7.33859
CCL22	TR20081	2.46305	Plate2	Visit 3	Active	INF	OID20765	O00626	-7.33859
CCL22	TR20064	1.30913	Plate2	Visit 3	Active	INF	OID20765	O00626	-7.33859
CCL22	TR20021	-1.2733	Plate2	Visit 3	Active	INF	OID20765	O00626	-7.33859
CCL22	TR20015	0.431234	Plate2	Visit 3	Active	INF	OID20765	O00626	-7.33859
CCL22	TR20016	1.10497	Plate2	Visit 3	Placebo	INF	OID20765	O00626	-7.33859
CCL22	TR20093	-0.00958734	Plate2	Visit 3	Active	INF	OID20765	O00626	-7.33859
CCL22	TR20020	-0.532273	Plate2	Visit 3	Active	INF	OID20765	O00626	-7.33859
CCL22	TR20044	1.24776	Plate2	Visit 3	Active	INF	OID20765	O00626	-7.33859
CCL22	TR20068	-1.13807	Plate2	Visit 3	Active	INF	OID20765	O00626	-7.33859
CCL22	TR20042	1.44639	Plate4	Visit 3	Placebo	INF	OID20765	O00626	-7.41723
CCL22	TR20028	-0.192236	Plate4	Visit 3	Active	INF	OID20765	O00626	-7.41723
CCL22	TR20091	0.92775	Plate4	Visit 3	Active	INF	OID20765	O00626	-7.41723
CCL22	TR20023	-1.0762	Plate4	Visit 3	Placebo	INF	OID20765	O00626	-7.41723
CCL22	TR20066	3.18458	Plate4	Visit 3	Placebo	INF	OID20765	O00626	-7.41723
CCL23	TR20042	0.489874	Plate1	Visit 1	Placebo	INF	OID20693	P55773	-6.19788
CCL23	TR20081	1.14699	Plate1	Visit 1	Active	INF	OID20693	P55773	-6.19788
CCL23	TR20075	-2.94279	Plate1	Visit 1	Active	INF	OID20693	P55773	-6.19788
CCL23	TR20114	0.217179	Plate1	Visit 1	Active	INF	OID20693	P55773	-6.19788
CCL23	TR20109	0.61191	Plate1	Visit 1	Placebo	INF	OID20693	P55773	-6.19788
CCL23	TR20044	0.437665	Plate1	Visit 1	Active	INF	OID20693	P55773	-6.19788
CCL23	TR20106	1.42597	Plate1	Visit 1	Active	INF	OID20693	P55773	-6.19788
CCL23	TR20079	2.0176	Plate1	Visit 1	Active	INF	OID20693	P55773	-6.19788
CCL23	TR20025	0.706274	Plate1	Visit 1		INF	OID20693	P55773	-6.19788
CCL23	TR20017	0.861414	Plate1	Visit 1		INF	OID20693	P55773	-6.19788
CCL23	TR20015	0.627637	Plate1	Visit 1	Active	INF	OID20693	P55773	-6.19788
CCL23	TR20007	0.229789	Plate1	Visit 1	Active	INF	OID20693	P55773	-6.19788
CCL23	TR20041	2.12358	Plate1	Visit 1	Active	INF	OID20693	P55773	-6.19788
CCL23	TR20093	-1.383	Plate1	Visit 1	Active	INF	OID20693	P55773	-6.19788
CCL23	TR20104	0.0642537	Plate1	Visit 1	Active	INF	OID20693	P55773	-6.19788
CCL23	TR20119	-0.181142	Plate1	Visit 1	Active	INF	OID20693	P55773	-6.19788
CCL23	TR20069	1.9036	Plate1	Visit 1	Active	INF	OID20693	P55773	-6.19788
CCL23	TR20045	0.845617	Plate1	Visit 1	Active	INF	OID20693	P55773	-6.19788
CCL23	TR20066	-1.87988	Plate1	Visit 1	Placebo	INF	OID20693	P55773	-6.19788
CCL23	TR20087	1.4216	Plate1	Visit 1		INF	OID20693	P55773	-6.19788
CCL23	TR20064	1.873	Plate1	Visit 1	Active	INF	OID20693	P55773	-6.19788
CCL23	TR20020	0.0381796	Plate1	Visit 1	Active	INF	OID20693	P55773	-6.19788
CCL23	TR20016	0.648368	Plate1	Visit 1	Placebo	INF	OID20693	P55773	-6.19788
CCL23	TR20076	1.51414	Plate2	Visit 1	Placebo	INF	OID20693	P55773	-6.03375
CCL23	TR20102	1.29118	Plate2	Visit 1	Active	INF	OID20693	P55773	-6.03375
CCL23	TR20080	0.916439	Plate2	Visit 1	Placebo	INF	OID20693	P55773	-6.03375
CCL23	TR20083	0.617923	Plate2	Visit 1		INF	OID20693	P55773	-6.03375
CCL23	TR20001	1.76726	Plate2	Visit 1		INF	OID20693	P55773	-6.03375
CCL23	TR20032	1.58474	Plate2	Visit 1	Active	INF	OID20693	P55773	-6.03375
CCL23	TR20037	1.18732	Plate2	Visit 1	Active	INF	OID20693	P55773	-6.03375
CCL23	TR20068	0.196573	Plate2	Visit 1	Active	INF	OID20693	P55773	-6.03375
CCL23	TR20034	1.75758	Plate2	Visit 1		INF	OID20693	P55773	-6.03375
CCL23	TR20095	0.0346067	Plate2	Visit 1	Active	INF	OID20693	P55773	-6.03375
CCL23	TR20098	1.05491	Plate2	Visit 1	Placebo	INF	OID20693	P55773	-6.03375
CCL23	TR20028	0.472984	Plate2	Visit 1	Active	INF	OID20693	P55773	-6.03375
CCL23	TR20005	0.835494	Plate2	Visit 1	Active	INF	OID20693	P55773	-6.03375
CCL23	TR20101	0.408826	Plate2	Visit 1	Active	INF	OID20693	P55773	-6.03375
CCL23	TR20086	0.948439	Plate2	Visit 1		INF	OID20693	P55773	-6.03375
CCL23	TR20021	-0.341456	Plate2	Visit 1	Active	INF	OID20693	P55773	-6.03375
CCL23	TR20096	0.611254	Plate2	Visit 1	Placebo	INF	OID20693	P55773	-6.03375
CCL23	TR20084	1.0347	Plate2	Visit 1	Active	INF	OID20693	P55773	-6.03375
CCL23	TR20022	0.303786	Plate2	Visit 1	Placebo	INF	OID20693	P55773	-6.03375
CCL23	TR20091	0.329959	Plate2	Visit 1	Active	INF	OID20693	P55773	-6.03375
CCL23	TR20092	1.00609	Plate2	Visit 1		INF	OID20693	P55773	-6.03375
CCL23	TR20023	1.13486	Plate2	Visit 1	Placebo	INF	OID20693	P55773	-6.03375
CCL23	TR20105	1.86842	Plate4	Visit 1	Active	INF	OID20693	P55773	-5.77283
CCL23	TR20060	0.657445	Plate4	Visit 1	Active	INF	OID20693	P55773	-5.77283
CCL23	TR20077	1.94528	Plate4	Visit 1	Active	INF	OID20693	P55773	-5.77283
CCL23	TR20107	1.58835	Plate4	Visit 1	Active	INF	OID20693	P55773	-5.77283
CCL23	TR20019	1.16789	Plate4	Visit 1		INF	OID20693	P55773	-5.77283
CCL23	TR20029	1.24967	Plate4	Visit 1		INF	OID20693	P55773	-5.77283
CCL23	TR20082	1.01752	Plate4	Visit 1	Placebo	INF	OID20693	P55773	-5.77283
CCL23	TR20013	2.46416	Plate4	Visit 1	Active	INF	OID20693	P55773	-5.77283
CCL23	TR20090	1.10678	Plate4	Visit 1		INF	OID20693	P55773	-5.77283
CCL23	TR20014	2.55078	Plate4	Visit 1	Active	INF	OID20693	P55773	-5.77283
CCL23	TR20094	-1.15741	Plate4	Visit 1	Active	INF	OID20693	P55773	-5.77283
CCL23	TR20048	1.75713	Plate4	Visit 1	Placebo	INF	OID20693	P55773	-5.77283
CCL23	TR20103	0.558023	Plate4	Visit 1	Placebo	INF	OID20693	P55773	-5.77283
CCL23	TR20118	0.678806	Plate4	Visit 1	Active	INF	OID20693	P55773	-5.77283
CCL23	TR20117	0.147733	Plate4	Visit 1	Placebo	INF	OID20693	P55773	-5.77283
CCL23	TR20014	-3.20018	Plate1	Visit 3	Active	INF	OID20693	P55773	-6.19788
CCL23	TR20094	0.429371	Plate1	Visit 3	Active	INF	OID20693	P55773	-6.19788
CCL23	TR20060	0.487646	Plate1	Visit 3	Active	INF	OID20693	P55773	-6.19788
CCL23	TR20022	0.62895	Plate1	Visit 3	Placebo	INF	OID20693	P55773	-6.19788
CCL23	TR20079	1.13316	Plate1	Visit 3	Active	INF	OID20693	P55773	-6.19788
CCL23	TR20041	2.20039	Plate1	Visit 3	Active	INF	OID20693	P55773	-6.19788
CCL23	TR20075	1.0344	Plate1	Visit 3	Active	INF	OID20693	P55773	-6.19788
CCL23	TR20069	1.01833	Plate1	Visit 3	Active	INF	OID20693	P55773	-6.19788
CCL23	TR20013	1.75084	Plate1	Visit 3	Active	INF	OID20693	P55773	-6.19788
CCL23	TR20095	0.776406	Plate1	Visit 3	Active	INF	OID20693	P55773	-6.19788
CCL23	TR20084	0.970156	Plate2	Visit 3	Active	INF	OID20693	P55773	-6.03375
CCL23	TR20032	1.93257	Plate2	Visit 3	Active	INF	OID20693	P55773	-6.03375
CCL23	TR20005	0.396743	Plate2	Visit 3	Active	INF	OID20693	P55773	-6.03375
CCL23	TR20080	0.677649	Plate2	Visit 3	Placebo	INF	OID20693	P55773	-6.03375
CCL23	TR20007	0.239337	Plate2	Visit 3	Active	INF	OID20693	P55773	-6.03375
CCL23	TR20081	0.988759	Plate2	Visit 3	Active	INF	OID20693	P55773	-6.03375
CCL23	TR20064	2.12457	Plate2	Visit 3	Active	INF	OID20693	P55773	-6.03375
CCL23	TR20021	0.0444979	Plate2	Visit 3	Active	INF	OID20693	P55773	-6.03375
CCL23	TR20015	0.302455	Plate2	Visit 3	Active	INF	OID20693	P55773	-6.03375
CCL23	TR20016	0.565279	Plate2	Visit 3	Placebo	INF	OID20693	P55773	-6.03375
CCL23	TR20093	-1.90646	Plate2	Visit 3	Active	INF	OID20693	P55773	-6.03375
CCL23	TR20020	0.807847	Plate2	Visit 3	Active	INF	OID20693	P55773	-6.03375
CCL23	TR20044	1.17721	Plate2	Visit 3	Active	INF	OID20693	P55773	-6.03375
CCL23	TR20068	0.311806	Plate2	Visit 3	Active	INF	OID20693	P55773	-6.03375
CCL23	TR20042	0.581017	Plate4	Visit 3	Placebo	INF	OID20693	P55773	-5.77283
CCL23	TR20028	-0.0845384	Plate4	Visit 3	Active	INF	OID20693	P55773	-5.77283
CCL23	TR20091	1.40861	Plate4	Visit 3	Active	INF	OID20693	P55773	-5.77283
CCL23	TR20023	-0.926351	Plate4	Visit 3	Placebo	INF	OID20693	P55773	-5.77283
CCL23	TR20066	1.28514	Plate4	Visit 3	Placebo	INF	OID20693	P55773	-5.77283
CCL24	TR20042	-0.793518	Plate1	Visit 1	Placebo	INF	OID20772	O00175	-8.6247
CCL24	TR20081	0.706617	Plate1	Visit 1	Active	INF	OID20772	O00175	-8.6247
CCL24	TR20075	-4.66999	Plate1	Visit 1	Active	INF	OID20772	O00175	-8.6247
CCL24	TR20114	1.1315	Plate1	Visit 1	Active	INF	OID20772	O00175	-8.6247
CCL24	TR20109	-0.647118	Plate1	Visit 1	Placebo	INF	OID20772	O00175	-8.6247
CCL24	TR20044	-1.85012	Plate1	Visit 1	Active	INF	OID20772	O00175	-8.6247
CCL24	TR20106	-0.622393	Plate1	Visit 1	Active	INF	OID20772	O00175	-8.6247
CCL24	TR20079	-0.273873	Plate1	Visit 1	Active	INF	OID20772	O00175	-8.6247
CCL24	TR20025	0.9049	Plate1	Visit 1		INF	OID20772	O00175	-8.6247
CCL24	TR20017	0.0491521	Plate1	Visit 1		INF	OID20772	O00175	-8.6247
CCL24	TR20015	-0.90855	Plate1	Visit 1	Active	INF	OID20772	O00175	-8.6247
CCL24	TR20007	-0.0108774	Plate1	Visit 1	Active	INF	OID20772	O00175	-8.6247
CCL24	TR20041	-0.303424	Plate1	Visit 1	Active	INF	OID20772	O00175	-8.6247
CCL24	TR20093	-3.47452	Plate1	Visit 1	Active	INF	OID20772	O00175	-8.6247
CCL24	TR20104	-0.308821	Plate1	Visit 1	Active	INF	OID20772	O00175	-8.6247
CCL24	TR20119	-0.661041	Plate1	Visit 1	Active	INF	OID20772	O00175	-8.6247
CCL24	TR20069	-1.41236	Plate1	Visit 1	Active	INF	OID20772	O00175	-8.6247
CCL24	TR20045	0.0945901	Plate1	Visit 1	Active	INF	OID20772	O00175	-8.6247
CCL24	TR20066	-2.67827	Plate1	Visit 1	Placebo	INF	OID20772	O00175	-8.6247
CCL24	TR20087	-0.482961	Plate1	Visit 1		INF	OID20772	O00175	-8.6247
CCL24	TR20064	-1.23155	Plate1	Visit 1	Active	INF	OID20772	O00175	-8.6247
CCL24	TR20020	-0.894322	Plate1	Visit 1	Active	INF	OID20772	O00175	-8.6247
CCL24	TR20016	-1.35464	Plate1	Visit 1	Placebo	INF	OID20772	O00175	-8.6247
CCL24	TR20076	-1.04797	Plate2	Visit 1	Placebo	INF	OID20772	O00175	-9.85715
CCL24	TR20102	-1.09726	Plate2	Visit 1	Active	INF	OID20772	O00175	-9.85715
CCL24	TR20080	-0.915998	Plate2	Visit 1	Placebo	INF	OID20772	O00175	-9.85715
CCL24	TR20083	-1.65148	Plate2	Visit 1		INF	OID20772	O00175	-9.85715
CCL24	TR20001	-1.29069	Plate2	Visit 1		INF	OID20772	O00175	-9.85715
CCL24	TR20032	-0.224548	Plate2	Visit 1	Active	INF	OID20772	O00175	-9.85715
CCL24	TR20037	-1.49724	Plate2	Visit 1	Active	INF	OID20772	O00175	-9.85715
CCL24	TR20068	-1.17906	Plate2	Visit 1	Active	INF	OID20772	O00175	-9.85715
CCL24	TR20034	-0.444151	Plate2	Visit 1		INF	OID20772	O00175	-9.85715
CCL24	TR20095	-0.27682	Plate2	Visit 1	Active	INF	OID20772	O00175	-9.85715
CCL24	TR20098	-1.49333	Plate2	Visit 1	Placebo	INF	OID20772	O00175	-9.85715
CCL24	TR20028	-2.37037	Plate2	Visit 1	Active	INF	OID20772	O00175	-9.85715
CCL24	TR20005	-1.61722	Plate2	Visit 1	Active	INF	OID20772	O00175	-9.85715
CCL24	TR20101	0.00953107	Plate2	Visit 1	Active	INF	OID20772	O00175	-9.85715
CCL24	TR20086	-0.635201	Plate2	Visit 1		INF	OID20772	O00175	-9.85715
CCL24	TR20021	-1.69605	Plate2	Visit 1	Active	INF	OID20772	O00175	-9.85715
CCL24	TR20096	0.275393	Plate2	Visit 1	Placebo	INF	OID20772	O00175	-9.85715
CCL24	TR20084	0.387096	Plate2	Visit 1	Active	INF	OID20772	O00175	-9.85715
CCL24	TR20022	-0.627191	Plate2	Visit 1	Placebo	INF	OID20772	O00175	-9.85715
CCL24	TR20091	-1.01887	Plate2	Visit 1	Active	INF	OID20772	O00175	-9.85715
CCL24	TR20092	-1.90448	Plate2	Visit 1		INF	OID20772	O00175	-9.85715
CCL24	TR20023	-1.01181	Plate2	Visit 1	Placebo	INF	OID20772	O00175	-9.85715
CCL24	TR20105	-1.15995	Plate4	Visit 1	Active	INF	OID20772	O00175	-9.87053
CCL24	TR20060	-0.744009	Plate4	Visit 1	Active	INF	OID20772	O00175	-9.87053
CCL24	TR20077	0.353751	Plate4	Visit 1	Active	INF	OID20772	O00175	-9.87053
CCL24	TR20107	0.384286	Plate4	Visit 1	Active	INF	OID20772	O00175	-9.87053
CCL24	TR20019	0.270405	Plate4	Visit 1		INF	OID20772	O00175	-9.87053
CCL24	TR20029	-0.0212252	Plate4	Visit 1		INF	OID20772	O00175	-9.87053
CCL24	TR20082	2.58717	Plate4	Visit 1	Placebo	INF	OID20772	O00175	-9.87053
CCL24	TR20013	0.900439	Plate4	Visit 1	Active	INF	OID20772	O00175	-9.87053
CCL24	TR20090	-0.790378	Plate4	Visit 1		INF	OID20772	O00175	-9.87053
CCL24	TR20014	-0.366236	Plate4	Visit 1	Active	INF	OID20772	O00175	-9.87053
CCL24	TR20094	-2.87271	Plate4	Visit 1	Active	INF	OID20772	O00175	-9.87053
CCL24	TR20048	0.875282	Plate4	Visit 1	Placebo	INF	OID20772	O00175	-9.87053
CCL24	TR20103	-0.680894	Plate4	Visit 1	Placebo	INF	OID20772	O00175	-9.87053
CCL24	TR20118	-0.886016	Plate4	Visit 1	Active	INF	OID20772	O00175	-9.87053
CCL24	TR20117	-0.809201	Plate4	Visit 1	Placebo	INF	OID20772	O00175	-9.87053
CCL24	TR20014	-6.01951	Plate1	Visit 3	Active	INF	OID20772	O00175	-8.6247
CCL24	TR20094	-1.62956	Plate1	Visit 3	Active	INF	OID20772	O00175	-8.6247
CCL24	TR20060	-1.24066	Plate1	Visit 3	Active	INF	OID20772	O00175	-8.6247
CCL24	TR20022	0.157947	Plate1	Visit 3	Placebo	INF	OID20772	O00175	-8.6247
CCL24	TR20079	-1.49924	Plate1	Visit 3	Active	INF	OID20772	O00175	-8.6247
CCL24	TR20041	-0.470984	Plate1	Visit 3	Active	INF	OID20772	O00175	-8.6247
CCL24	TR20075	-0.975096	Plate1	Visit 3	Active	INF	OID20772	O00175	-8.6247
CCL24	TR20069	-1.9273	Plate1	Visit 3	Active	INF	OID20772	O00175	-8.6247
CCL24	TR20013	0.300684	Plate1	Visit 3	Active	INF	OID20772	O00175	-8.6247
CCL24	TR20095	0.205275	Plate1	Visit 3	Active	INF	OID20772	O00175	-8.6247
CCL24	TR20084	0.185335	Plate2	Visit 3	Active	INF	OID20772	O00175	-9.85715
CCL24	TR20032	-0.30785	Plate2	Visit 3	Active	INF	OID20772	O00175	-9.85715
CCL24	TR20005	-1.45934	Plate2	Visit 3	Active	INF	OID20772	O00175	-9.85715
CCL24	TR20080	-0.983657	Plate2	Visit 3	Placebo	INF	OID20772	O00175	-9.85715
CCL24	TR20007	-0.0699083	Plate2	Visit 3	Active	INF	OID20772	O00175	-9.85715
CCL24	TR20081	0.0948583	Plate2	Visit 3	Active	INF	OID20772	O00175	-9.85715
CCL24	TR20064	-0.982348	Plate2	Visit 3	Active	INF	OID20772	O00175	-9.85715
CCL24	TR20021	-1.19659	Plate2	Visit 3	Active	INF	OID20772	O00175	-9.85715
CCL24	TR20015	-0.752166	Plate2	Visit 3	Active	INF	OID20772	O00175	-9.85715
CCL24	TR20016	-0.967943	Plate2	Visit 3	Placebo	INF	OID20772	O00175	-9.85715
CCL24	TR20093	-4.25803	Plate2	Visit 3	Active	INF	OID20772	O00175	-9.85715
CCL24	TR20020	-0.803199	Plate2	Visit 3	Active	INF	OID20772	O00175	-9.85715
CCL24	TR20044	-1.40734	Plate2	Visit 3	Active	INF	OID20772	O00175	-9.85715
CCL24	TR20068	-1.29473	Plate2	Visit 3	Active	INF	OID20772	O00175	-9.85715
CCL24	TR20042	-1.10625	Plate4	Visit 3	Placebo	INF	OID20772	O00175	-9.87053
CCL24	TR20028	-2.63014	Plate4	Visit 3	Active	INF	OID20772	O00175	-9.87053
CCL24	TR20091	-0.978529	Plate4	Visit 3	Active	INF	OID20772	O00175	-9.87053
CCL24	TR20023	-2.69798	Plate4	Visit 3	Placebo	INF	OID20772	O00175	-9.87053
CCL24	TR20066	0.329819	Plate4	Visit 3	Placebo	INF	OID20772	O00175	-9.87053
CCL25	TR20042	0.696356	Plate1	Visit 1	Placebo	INF	OID20674	O15444	-8.18793
CCL25	TR20081	0.596618	Plate1	Visit 1	Active	INF	OID20674	O15444	-8.18793
CCL25	TR20075	0.168309	Plate1	Visit 1	Active	INF	OID20674	O15444	-8.18793
CCL25	TR20114	1.21227	Plate1	Visit 1	Active	INF	OID20674	O15444	-8.18793
CCL25	TR20109	0.656098	Plate1	Visit 1	Placebo	INF	OID20674	O15444	-8.18793
CCL25	TR20044	0.399463	Plate1	Visit 1	Active	INF	OID20674	O15444	-8.18793
CCL25	TR20106	0.197618	Plate1	Visit 1	Active	INF	OID20674	O15444	-8.18793
CCL25	TR20079	0.332874	Plate1	Visit 1	Active	INF	OID20674	O15444	-8.18793
CCL25	TR20025	0.304994	Plate1	Visit 1		INF	OID20674	O15444	-8.18793
CCL25	TR20017	0.558543	Plate1	Visit 1		INF	OID20674	O15444	-8.18793
CCL25	TR20015	0.367053	Plate1	Visit 1	Active	INF	OID20674	O15444	-8.18793
CCL25	TR20007	0.63888	Plate1	Visit 1	Active	INF	OID20674	O15444	-8.18793
CCL25	TR20041	0.515211	Plate1	Visit 1	Active	INF	OID20674	O15444	-8.18793
CCL25	TR20093	0.603751	Plate1	Visit 1	Active	INF	OID20674	O15444	-8.18793
CCL25	TR20104	0.0797724	Plate1	Visit 1	Active	INF	OID20674	O15444	-8.18793
CCL25	TR20119	0.213578	Plate1	Visit 1	Active	INF	OID20674	O15444	-8.18793
CCL25	TR20069	1.05649	Plate1	Visit 1	Active	INF	OID20674	O15444	-8.18793
CCL25	TR20045	1.31587	Plate1	Visit 1	Active	INF	OID20674	O15444	-8.18793
CCL25	TR20066	1.43815	Plate1	Visit 1	Placebo	INF	OID20674	O15444	-8.18793
CCL25	TR20087	0.667877	Plate1	Visit 1		INF	OID20674	O15444	-8.18793
CCL25	TR20064	1.0412	Plate1	Visit 1	Active	INF	OID20674	O15444	-8.18793
CCL25	TR20020	0.37021	Plate1	Visit 1	Active	INF	OID20674	O15444	-8.18793
CCL25	TR20016	0.564736	Plate1	Visit 1	Placebo	INF	OID20674	O15444	-8.18793
CCL25	TR20076	1.03625	Plate2	Visit 1	Placebo	INF	OID20674	O15444	-7.66888
CCL25	TR20102	0.470951	Plate2	Visit 1	Active	INF	OID20674	O15444	-7.66888
CCL25	TR20080	0.117505	Plate2	Visit 1	Placebo	INF	OID20674	O15444	-7.66888
CCL25	TR20083	0.57103	Plate2	Visit 1		INF	OID20674	O15444	-7.66888
CCL25	TR20001	0.694125	Plate2	Visit 1		INF	OID20674	O15444	-7.66888
CCL25	TR20032	0.55918	Plate2	Visit 1	Active	INF	OID20674	O15444	-7.66888
CCL25	TR20037	0.664167	Plate2	Visit 1	Active	INF	OID20674	O15444	-7.66888
CCL25	TR20068	0.512317	Plate2	Visit 1	Active	INF	OID20674	O15444	-7.66888
CCL25	TR20034	0.811807	Plate2	Visit 1		INF	OID20674	O15444	-7.66888
CCL25	TR20095	0.83746	Plate2	Visit 1	Active	INF	OID20674	O15444	-7.66888
CCL25	TR20098	-0.787097	Plate2	Visit 1	Placebo	INF	OID20674	O15444	-7.66888
CCL25	TR20028	0.463736	Plate2	Visit 1	Active	INF	OID20674	O15444	-7.66888
CCL25	TR20005	0.112748	Plate2	Visit 1	Active	INF	OID20674	O15444	-7.66888
CCL25	TR20101	0.613792	Plate2	Visit 1	Active	INF	OID20674	O15444	-7.66888
CCL25	TR20086	0.357397	Plate2	Visit 1		INF	OID20674	O15444	-7.66888
CCL25	TR20021	-0.0589469	Plate2	Visit 1	Active	INF	OID20674	O15444	-7.66888
CCL25	TR20096	0.785218	Plate2	Visit 1	Placebo	INF	OID20674	O15444	-7.66888
CCL25	TR20084	0.200249	Plate2	Visit 1	Active	INF	OID20674	O15444	-7.66888
CCL25	TR20022	-0.0225503	Plate2	Visit 1	Placebo	INF	OID20674	O15444	-7.66888
CCL25	TR20091	0.361647	Plate2	Visit 1	Active	INF	OID20674	O15444	-7.66888
CCL25	TR20092	-0.289056	Plate2	Visit 1		INF	OID20674	O15444	-7.66888
CCL25	TR20023	0.997979	Plate2	Visit 1	Placebo	INF	OID20674	O15444	-7.66888
CCL25	TR20105	0.306931	Plate4	Visit 1	Active	INF	OID20674	O15444	-7.99586
CCL25	TR20060	0.370822	Plate4	Visit 1	Active	INF	OID20674	O15444	-7.99586
CCL25	TR20077	0.292665	Plate4	Visit 1	Active	INF	OID20674	O15444	-7.99586
CCL25	TR20107	-0.349012	Plate4	Visit 1	Active	INF	OID20674	O15444	-7.99586
CCL25	TR20019	0.533284	Plate4	Visit 1		INF	OID20674	O15444	-7.99586
CCL25	TR20029	0.246128	Plate4	Visit 1		INF	OID20674	O15444	-7.99586
CCL25	TR20082	0.75571	Plate4	Visit 1	Placebo	INF	OID20674	O15444	-7.99586
CCL25	TR20013	1.15875	Plate4	Visit 1	Active	INF	OID20674	O15444	-7.99586
CCL25	TR20090	1.03959	Plate4	Visit 1		INF	OID20674	O15444	-7.99586
CCL25	TR20014	0.414922	Plate4	Visit 1	Active	INF	OID20674	O15444	-7.99586
CCL25	TR20094	0.161193	Plate4	Visit 1	Active	INF	OID20674	O15444	-7.99586
CCL25	TR20048	0.796016	Plate4	Visit 1	Placebo	INF	OID20674	O15444	-7.99586
CCL25	TR20103	-0.399271	Plate4	Visit 1	Placebo	INF	OID20674	O15444	-7.99586
CCL25	TR20118	0.0511567	Plate4	Visit 1	Active	INF	OID20674	O15444	-7.99586
CCL25	TR20117	-0.34939	Plate4	Visit 1	Placebo	INF	OID20674	O15444	-7.99586
CCL25	TR20014	0.733411	Plate1	Visit 3	Active	INF	OID20674	O15444	-8.18793
CCL25	TR20094	0.146507	Plate1	Visit 3	Active	INF	OID20674	O15444	-8.18793
CCL25	TR20060	0.252646	Plate1	Visit 3	Active	INF	OID20674	O15444	-8.18793
CCL25	TR20022	0.701286	Plate1	Visit 3	Placebo	INF	OID20674	O15444	-8.18793
CCL25	TR20079	-0.292333	Plate1	Visit 3	Active	INF	OID20674	O15444	-8.18793
CCL25	TR20041	0.631384	Plate1	Visit 3	Active	INF	OID20674	O15444	-8.18793
CCL25	TR20075	0.288632	Plate1	Visit 3	Active	INF	OID20674	O15444	-8.18793
CCL25	TR20069	0.720884	Plate1	Visit 3	Active	INF	OID20674	O15444	-8.18793
CCL25	TR20013	1.31572	Plate1	Visit 3	Active	INF	OID20674	O15444	-8.18793
CCL25	TR20095	0.93804	Plate1	Visit 3	Active	INF	OID20674	O15444	-8.18793
CCL25	TR20084	0.436988	Plate2	Visit 3	Active	INF	OID20674	O15444	-7.66888
CCL25	TR20032	0.21018	Plate2	Visit 3	Active	INF	OID20674	O15444	-7.66888
CCL25	TR20005	0.18571	Plate2	Visit 3	Active	INF	OID20674	O15444	-7.66888
CCL25	TR20080	0.668772	Plate2	Visit 3	Placebo	INF	OID20674	O15444	-7.66888
CCL25	TR20007	0.747458	Plate2	Visit 3	Active	INF	OID20674	O15444	-7.66888
CCL25	TR20081	0.423883	Plate2	Visit 3	Active	INF	OID20674	O15444	-7.66888
CCL25	TR20064	0.845688	Plate2	Visit 3	Active	INF	OID20674	O15444	-7.66888
CCL25	TR20021	0.333835	Plate2	Visit 3	Active	INF	OID20674	O15444	-7.66888
CCL25	TR20015	0.59182	Plate2	Visit 3	Active	INF	OID20674	O15444	-7.66888
CCL25	TR20016	1.00084	Plate2	Visit 3	Placebo	INF	OID20674	O15444	-7.66888
CCL25	TR20093	0.709224	Plate2	Visit 3	Active	INF	OID20674	O15444	-7.66888
CCL25	TR20020	0.575368	Plate2	Visit 3	Active	INF	OID20674	O15444	-7.66888
CCL25	TR20044	0.413315	Plate2	Visit 3	Active	INF	OID20674	O15444	-7.66888
CCL25	TR20068	0.42372	Plate2	Visit 3	Active	INF	OID20674	O15444	-7.66888
CCL25	TR20042	0.482643	Plate4	Visit 3	Placebo	INF	OID20674	O15444	-7.99586
CCL25	TR20028	0.706579	Plate4	Visit 3	Active	INF	OID20674	O15444	-7.99586
CCL25	TR20091	1.09336	Plate4	Visit 3	Active	INF	OID20674	O15444	-7.99586
CCL25	TR20023	1.10784	Plate4	Visit 3	Placebo	INF	OID20674	O15444	-7.99586
CCL25	TR20066	1.26226	Plate4	Visit 3	Placebo	INF	OID20674	O15444	-7.99586
CCL26	TR20042	0.960432	Plate1	Visit 1	Placebo	INF	OID20546	Q9Y258	-1.51157
CCL26	TR20081	2.05918	Plate1	Visit 1	Active	INF	OID20546	Q9Y258	-1.51157
CCL26	TR20075	2.88602	Plate1	Visit 1	Active	INF	OID20546	Q9Y258	-1.51157
CCL26	TR20114	1.884	Plate1	Visit 1	Active	INF	OID20546	Q9Y258	-1.51157
CCL26	TR20109	0.0494676	Plate1	Visit 1	Placebo	INF	OID20546	Q9Y258	-1.51157
CCL26	TR20044	6.58068	Plate1	Visit 1	Active	INF	OID20546	Q9Y258	-1.51157
CCL26	TR20106	2.1083	Plate1	Visit 1	Active	INF	OID20546	Q9Y258	-1.51157
CCL26	TR20079	3.62944	Plate1	Visit 1	Active	INF	OID20546	Q9Y258	-1.51157
CCL26	TR20025	1.86734	Plate1	Visit 1		INF	OID20546	Q9Y258	-1.51157
CCL26	TR20017	2.03662	Plate1	Visit 1		INF	OID20546	Q9Y258	-1.51157
CCL26	TR20015	2.22575	Plate1	Visit 1	Active	INF	OID20546	Q9Y258	-1.51157
CCL26	TR20007	3.80487	Plate1	Visit 1	Active	INF	OID20546	Q9Y258	-1.51157
CCL26	TR20041	2.85811	Plate1	Visit 1	Active	INF	OID20546	Q9Y258	-1.51157
CCL26	TR20093	2.88608	Plate1	Visit 1	Active	INF	OID20546	Q9Y258	-1.51157
CCL26	TR20104	1.70019	Plate1	Visit 1	Active	INF	OID20546	Q9Y258	-1.51157
CCL26	TR20119	1.91608	Plate1	Visit 1	Active	INF	OID20546	Q9Y258	-1.51157
CCL26	TR20069	2.0177	Plate1	Visit 1	Active	INF	OID20546	Q9Y258	-1.51157
CCL26	TR20045	2.17091	Plate1	Visit 1	Active	INF	OID20546	Q9Y258	-1.51157
CCL26	TR20066	3.2853	Plate1	Visit 1	Placebo	INF	OID20546	Q9Y258	-1.51157
CCL26	TR20087	2.38028	Plate1	Visit 1		INF	OID20546	Q9Y258	-1.51157
CCL26	TR20064	1.85378	Plate1	Visit 1	Active	INF	OID20546	Q9Y258	-1.51157
CCL26	TR20020	0.430324	Plate1	Visit 1	Active	INF	OID20546	Q9Y258	-1.51157
CCL26	TR20016	1.53921	Plate1	Visit 1	Placebo	INF	OID20546	Q9Y258	-1.51157
CCL26	TR20076	3.54166	Plate2	Visit 1	Placebo	INF	OID20546	Q9Y258	0.137876
CCL26	TR20102	2.47659	Plate2	Visit 1	Active	INF	OID20546	Q9Y258	0.137876
CCL26	TR20080	3.38965	Plate2	Visit 1	Placebo	INF	OID20546	Q9Y258	0.137876
CCL26	TR20083	2.36624	Plate2	Visit 1		INF	OID20546	Q9Y258	0.137876
CCL26	TR20001	2.94994	Plate2	Visit 1		INF	OID20546	Q9Y258	0.137876
CCL26	TR20032	2.95977	Plate2	Visit 1	Active	INF	OID20546	Q9Y258	0.137876
CCL26	TR20037	3.92556	Plate2	Visit 1	Active	INF	OID20546	Q9Y258	0.137876
CCL26	TR20068	1.08014	Plate2	Visit 1	Active	INF	OID20546	Q9Y258	0.137876
CCL26	TR20034	4.19258	Plate2	Visit 1		INF	OID20546	Q9Y258	0.137876
CCL26	TR20095	8.56659	Plate2	Visit 1	Active	INF	OID20546	Q9Y258	0.137876
CCL26	TR20098	3.38966	Plate2	Visit 1	Placebo	INF	OID20546	Q9Y258	0.137876
CCL26	TR20028	2.57437	Plate2	Visit 1	Active	INF	OID20546	Q9Y258	0.137876
CCL26	TR20005	2.21516	Plate2	Visit 1	Active	INF	OID20546	Q9Y258	0.137876
CCL26	TR20101	3.01057	Plate2	Visit 1	Active	INF	OID20546	Q9Y258	0.137876
CCL26	TR20086	2.60818	Plate2	Visit 1		INF	OID20546	Q9Y258	0.137876
CCL26	TR20021	3.93174	Plate2	Visit 1	Active	INF	OID20546	Q9Y258	0.137876
CCL26	TR20096	2.52486	Plate2	Visit 1	Placebo	INF	OID20546	Q9Y258	0.137876
CCL26	TR20084	2.58048	Plate2	Visit 1	Active	INF	OID20546	Q9Y258	0.137876
CCL26	TR20022	3.20523	Plate2	Visit 1	Placebo	INF	OID20546	Q9Y258	0.137876
CCL26	TR20091	1.47066	Plate2	Visit 1	Active	INF	OID20546	Q9Y258	0.137876
CCL26	TR20092	2.8737	Plate2	Visit 1		INF	OID20546	Q9Y258	0.137876
CCL26	TR20023	1.84081	Plate2	Visit 1	Placebo	INF	OID20546	Q9Y258	0.137876
CCL26	TR20105	1.15699	Plate4	Visit 1	Active	INF	OID20546	Q9Y258	-2.2193
CCL26	TR20060	1.82779	Plate4	Visit 1	Active	INF	OID20546	Q9Y258	-2.2193
CCL26	TR20077	1.65082	Plate4	Visit 1	Active	INF	OID20546	Q9Y258	-2.2193
CCL26	TR20107	2.54089	Plate4	Visit 1	Active	INF	OID20546	Q9Y258	-2.2193
CCL26	TR20019	1.14445	Plate4	Visit 1		INF	OID20546	Q9Y258	-2.2193
CCL26	TR20029	1.78466	Plate4	Visit 1		INF	OID20546	Q9Y258	-2.2193
CCL26	TR20082	2.39638	Plate4	Visit 1	Placebo	INF	OID20546	Q9Y258	-2.2193
CCL26	TR20013	1.35425	Plate4	Visit 1	Active	INF	OID20546	Q9Y258	-2.2193
CCL26	TR20090	1.91366	Plate4	Visit 1		INF	OID20546	Q9Y258	-2.2193
CCL26	TR20014	1.35126	Plate4	Visit 1	Active	INF	OID20546	Q9Y258	-2.2193
CCL26	TR20094	2.58331	Plate4	Visit 1	Active	INF	OID20546	Q9Y258	-2.2193
CCL26	TR20048	3.27907	Plate4	Visit 1	Placebo	INF	OID20546	Q9Y258	-2.2193
CCL26	TR20103	1.73659	Plate4	Visit 1	Placebo	INF	OID20546	Q9Y258	-2.2193
CCL26	TR20118	1.56675	Plate4	Visit 1	Active	INF	OID20546	Q9Y258	-2.2193
CCL26	TR20117	0.784181	Plate4	Visit 1	Placebo	INF	OID20546	Q9Y258	-2.2193
CCL26	TR20014	2.57077	Plate1	Visit 3	Active	INF	OID20546	Q9Y258	-1.51157
CCL26	TR20094	1.45131	Plate1	Visit 3	Active	INF	OID20546	Q9Y258	-1.51157
CCL26	TR20060	1.17322	Plate1	Visit 3	Active	INF	OID20546	Q9Y258	-1.51157
CCL26	TR20022	2.41209	Plate1	Visit 3	Placebo	INF	OID20546	Q9Y258	-1.51157
CCL26	TR20079	2.43085	Plate1	Visit 3	Active	INF	OID20546	Q9Y258	-1.51157
CCL26	TR20041	3.34951	Plate1	Visit 3	Active	INF	OID20546	Q9Y258	-1.51157
CCL26	TR20075	2.03492	Plate1	Visit 3	Active	INF	OID20546	Q9Y258	-1.51157
CCL26	TR20069	1.3529	Plate1	Visit 3	Active	INF	OID20546	Q9Y258	-1.51157
CCL26	TR20013	1.32985	Plate1	Visit 3	Active	INF	OID20546	Q9Y258	-1.51157
CCL26	TR20095	7.7698	Plate1	Visit 3	Active	INF	OID20546	Q9Y258	-1.51157
CCL26	TR20084	3.05777	Plate2	Visit 3	Active	INF	OID20546	Q9Y258	0.137876
CCL26	TR20032	2.5874	Plate2	Visit 3	Active	INF	OID20546	Q9Y258	0.137876
CCL26	TR20005	2.28968	Plate2	Visit 3	Active	INF	OID20546	Q9Y258	0.137876
CCL26	TR20080	2.86674	Plate2	Visit 3	Placebo	INF	OID20546	Q9Y258	0.137876
CCL26	TR20007	3.35622	Plate2	Visit 3	Active	INF	OID20546	Q9Y258	0.137876
CCL26	TR20081	1.73431	Plate2	Visit 3	Active	INF	OID20546	Q9Y258	0.137876
CCL26	TR20064	3.3143	Plate2	Visit 3	Active	INF	OID20546	Q9Y258	0.137876
CCL26	TR20021	4.2756	Plate2	Visit 3	Active	INF	OID20546	Q9Y258	0.137876
CCL26	TR20015	3.27034	Plate2	Visit 3	Active	INF	OID20546	Q9Y258	0.137876
CCL26	TR20016	3.71534	Plate2	Visit 3	Placebo	INF	OID20546	Q9Y258	0.137876
CCL26	TR20093	3.98879	Plate2	Visit 3	Active	INF	OID20546	Q9Y258	0.137876
CCL26	TR20020	2.88101	Plate2	Visit 3	Active	INF	OID20546	Q9Y258	0.137876
CCL26	TR20044	8.1726	Plate2	Visit 3	Active	INF	OID20546	Q9Y258	0.137876
CCL26	TR20068	1.18153	Plate2	Visit 3	Active	INF	OID20546	Q9Y258	0.137876
CCL26	TR20042	1.45479	Plate4	Visit 3	Placebo	INF	OID20546	Q9Y258	-2.2193
CCL26	TR20028	1.45972	Plate4	Visit 3	Active	INF	OID20546	Q9Y258	-2.2193
CCL26	TR20091	1.48809	Plate4	Visit 3	Active	INF	OID20546	Q9Y258	-2.2193
CCL26	TR20023	1.75546	Plate4	Visit 3	Placebo	INF	OID20546	Q9Y258	-2.2193
CCL26	TR20066	2.00009	Plate4	Visit 3	Placebo	INF	OID20546	Q9Y258	-2.2193
CCL28	TR20042	0.201306	Plate1	Visit 1	Placebo	INF	OID20569	Q9NRJ3	-1.07296
CCL28	TR20081	1.63547	Plate1	Visit 1	Active	INF	OID20569	Q9NRJ3	-1.07296
CCL28	TR20075	1.15523	Plate1	Visit 1	Active	INF	OID20569	Q9NRJ3	-1.07296
CCL28	TR20114	0.744915	Plate1	Visit 1	Active	INF	OID20569	Q9NRJ3	-1.07296
CCL28	TR20109	-0.147732	Plate1	Visit 1	Placebo	INF	OID20569	Q9NRJ3	-1.07296
CCL28	TR20044	2.43512	Plate1	Visit 1	Active	INF	OID20569	Q9NRJ3	-1.07296
CCL28	TR20106	0.217109	Plate1	Visit 1	Active	INF	OID20569	Q9NRJ3	-1.07296
CCL28	TR20079	2.45763	Plate1	Visit 1	Active	INF	OID20569	Q9NRJ3	-1.07296
CCL28	TR20025	1.00785	Plate1	Visit 1		INF	OID20569	Q9NRJ3	-1.07296
CCL28	TR20017	1.49326	Plate1	Visit 1		INF	OID20569	Q9NRJ3	-1.07296
CCL28	TR20015	0.353389	Plate1	Visit 1	Active	INF	OID20569	Q9NRJ3	-1.07296
CCL28	TR20007	0.742302	Plate1	Visit 1	Active	INF	OID20569	Q9NRJ3	-1.07296
CCL28	TR20041	1.95623	Plate1	Visit 1	Active	INF	OID20569	Q9NRJ3	-1.07296
CCL28	TR20093	1.03273	Plate1	Visit 1	Active	INF	OID20569	Q9NRJ3	-1.07296
CCL28	TR20104	-0.446339	Plate1	Visit 1	Active	INF	OID20569	Q9NRJ3	-1.07296
CCL28	TR20119	0.419514	Plate1	Visit 1	Active	INF	OID20569	Q9NRJ3	-1.07296
CCL28	TR20069	0.914342	Plate1	Visit 1	Active	INF	OID20569	Q9NRJ3	-1.07296
CCL28	TR20045	0.899746	Plate1	Visit 1	Active	INF	OID20569	Q9NRJ3	-1.07296
CCL28	TR20066	1.74656	Plate1	Visit 1	Placebo	INF	OID20569	Q9NRJ3	-1.07296
CCL28	TR20087	0.892363	Plate1	Visit 1		INF	OID20569	Q9NRJ3	-1.07296
CCL28	TR20064	1.14403	Plate1	Visit 1	Active	INF	OID20569	Q9NRJ3	-1.07296
CCL28	TR20020	-0.0243063	Plate1	Visit 1	Active	INF	OID20569	Q9NRJ3	-1.07296
CCL28	TR20016	0.70818	Plate1	Visit 1	Placebo	INF	OID20569	Q9NRJ3	-1.07296
CCL28	TR20076	2.46809	Plate2	Visit 1	Placebo	INF	OID20569	Q9NRJ3	-1.23838
CCL28	TR20102	1.72586	Plate2	Visit 1	Active	INF	OID20569	Q9NRJ3	-1.23838
CCL28	TR20080	-0.0192237	Plate2	Visit 1	Placebo	INF	OID20569	Q9NRJ3	-1.23838
CCL28	TR20083	0.830611	Plate2	Visit 1		INF	OID20569	Q9NRJ3	-1.23838
CCL28	TR20001	1.3228	Plate2	Visit 1		INF	OID20569	Q9NRJ3	-1.23838
CCL28	TR20032	0.919964	Plate2	Visit 1	Active	INF	OID20569	Q9NRJ3	-1.23838
CCL28	TR20037	2.15104	Plate2	Visit 1	Active	INF	OID20569	Q9NRJ3	-1.23838
CCL28	TR20068	1.51572	Plate2	Visit 1	Active	INF	OID20569	Q9NRJ3	-1.23838
CCL28	TR20034	4.63598	Plate2	Visit 1		INF	OID20569	Q9NRJ3	-1.23838
CCL28	TR20095	-0.0630808	Plate2	Visit 1	Active	INF	OID20569	Q9NRJ3	-1.23838
CCL28	TR20098	1.49653	Plate2	Visit 1	Placebo	INF	OID20569	Q9NRJ3	-1.23838
CCL28	TR20028	0.503086	Plate2	Visit 1	Active	INF	OID20569	Q9NRJ3	-1.23838
CCL28	TR20005	0.275034	Plate2	Visit 1	Active	INF	OID20569	Q9NRJ3	-1.23838
CCL28	TR20101	1.18685	Plate2	Visit 1	Active	INF	OID20569	Q9NRJ3	-1.23838
CCL28	TR20086	0.843864	Plate2	Visit 1		INF	OID20569	Q9NRJ3	-1.23838
CCL28	TR20021	1.82486	Plate2	Visit 1	Active	INF	OID20569	Q9NRJ3	-1.23838
CCL28	TR20096	1.04655	Plate2	Visit 1	Placebo	INF	OID20569	Q9NRJ3	-1.23838
CCL28	TR20084	1.78898	Plate2	Visit 1	Active	INF	OID20569	Q9NRJ3	-1.23838
CCL28	TR20022	0.198144	Plate2	Visit 1	Placebo	INF	OID20569	Q9NRJ3	-1.23838
CCL28	TR20091	0.539506	Plate2	Visit 1	Active	INF	OID20569	Q9NRJ3	-1.23838
CCL28	TR20092	-0.0254094	Plate2	Visit 1		INF	OID20569	Q9NRJ3	-1.23838
CCL28	TR20023	1.24732	Plate2	Visit 1	Placebo	INF	OID20569	Q9NRJ3	-1.23838
CCL28	TR20105	1.71059	Plate4	Visit 1	Active	INF	OID20569	Q9NRJ3	-1.5152
CCL28	TR20060	2.00256	Plate4	Visit 1	Active	INF	OID20569	Q9NRJ3	-1.5152
CCL28	TR20077	1.13813	Plate4	Visit 1	Active	INF	OID20569	Q9NRJ3	-1.5152
CCL28	TR20107	1.36006	Plate4	Visit 1	Active	INF	OID20569	Q9NRJ3	-1.5152
CCL28	TR20019	0.696229	Plate4	Visit 1		INF	OID20569	Q9NRJ3	-1.5152
CCL28	TR20029	1.83632	Plate4	Visit 1		INF	OID20569	Q9NRJ3	-1.5152
CCL28	TR20082	0.662771	Plate4	Visit 1	Placebo	INF	OID20569	Q9NRJ3	-1.5152
CCL28	TR20013	1.06159	Plate4	Visit 1	Active	INF	OID20569	Q9NRJ3	-1.5152
CCL28	TR20090	1.83742	Plate4	Visit 1		INF	OID20569	Q9NRJ3	-1.5152
CCL28	TR20014	1.48531	Plate4	Visit 1	Active	INF	OID20569	Q9NRJ3	-1.5152
CCL28	TR20094	1.02945	Plate4	Visit 1	Active	INF	OID20569	Q9NRJ3	-1.5152
CCL28	TR20048	2.67919	Plate4	Visit 1	Placebo	INF	OID20569	Q9NRJ3	-1.5152
CCL28	TR20103	1.1763	Plate4	Visit 1	Placebo	INF	OID20569	Q9NRJ3	-1.5152
CCL28	TR20118	0.350708	Plate4	Visit 1	Active	INF	OID20569	Q9NRJ3	-1.5152
CCL28	TR20117	0.00358779	Plate4	Visit 1	Placebo	INF	OID20569	Q9NRJ3	-1.5152
CCL28	TR20014	1.71529	Plate1	Visit 3	Active	INF	OID20569	Q9NRJ3	-1.07296
CCL28	TR20094	0.0826125	Plate1	Visit 3	Active	INF	OID20569	Q9NRJ3	-1.07296
CCL28	TR20060	0.776658	Plate1	Visit 3	Active	INF	OID20569	Q9NRJ3	-1.07296
CCL28	TR20022	0.529361	Plate1	Visit 3	Placebo	INF	OID20569	Q9NRJ3	-1.07296
CCL28	TR20079	0.217881	Plate1	Visit 3	Active	INF	OID20569	Q9NRJ3	-1.07296
CCL28	TR20041	2.27982	Plate1	Visit 3	Active	INF	OID20569	Q9NRJ3	-1.07296
CCL28	TR20075	0.109661	Plate1	Visit 3	Active	INF	OID20569	Q9NRJ3	-1.07296
CCL28	TR20069	0.485046	Plate1	Visit 3	Active	INF	OID20569	Q9NRJ3	-1.07296
CCL28	TR20013	1.29922	Plate1	Visit 3	Active	INF	OID20569	Q9NRJ3	-1.07296
CCL28	TR20095	-0.0948258	Plate1	Visit 3	Active	INF	OID20569	Q9NRJ3	-1.07296
CCL28	TR20084	2.81823	Plate2	Visit 3	Active	INF	OID20569	Q9NRJ3	-1.23838
CCL28	TR20032	1.16343	Plate2	Visit 3	Active	INF	OID20569	Q9NRJ3	-1.23838
CCL28	TR20005	0.251187	Plate2	Visit 3	Active	INF	OID20569	Q9NRJ3	-1.23838
CCL28	TR20080	0.214696	Plate2	Visit 3	Placebo	INF	OID20569	Q9NRJ3	-1.23838
CCL28	TR20007	0.992679	Plate2	Visit 3	Active	INF	OID20569	Q9NRJ3	-1.23838
CCL28	TR20081	0.955759	Plate2	Visit 3	Active	INF	OID20569	Q9NRJ3	-1.23838
CCL28	TR20064	1.00845	Plate2	Visit 3	Active	INF	OID20569	Q9NRJ3	-1.23838
CCL28	TR20021	2.33943	Plate2	Visit 3	Active	INF	OID20569	Q9NRJ3	-1.23838
CCL28	TR20015	0.941982	Plate2	Visit 3	Active	INF	OID20569	Q9NRJ3	-1.23838
CCL28	TR20016	2.89089	Plate2	Visit 3	Placebo	INF	OID20569	Q9NRJ3	-1.23838
CCL28	TR20093	1.74088	Plate2	Visit 3	Active	INF	OID20569	Q9NRJ3	-1.23838
CCL28	TR20020	0.969699	Plate2	Visit 3	Active	INF	OID20569	Q9NRJ3	-1.23838
CCL28	TR20044	2.46694	Plate2	Visit 3	Active	INF	OID20569	Q9NRJ3	-1.23838
CCL28	TR20068	1.25344	Plate2	Visit 3	Active	INF	OID20569	Q9NRJ3	-1.23838
CCL28	TR20042	0.996278	Plate4	Visit 3	Placebo	INF	OID20569	Q9NRJ3	-1.5152
CCL28	TR20028	1.66937	Plate4	Visit 3	Active	INF	OID20569	Q9NRJ3	-1.5152
CCL28	TR20091	1.49051	Plate4	Visit 3	Active	INF	OID20569	Q9NRJ3	-1.5152
CCL28	TR20023	2.67882	Plate4	Visit 3	Placebo	INF	OID20569	Q9NRJ3	-1.5152
CCL28	TR20066	2.3248	Plate4	Visit 3	Placebo	INF	OID20569	Q9NRJ3	-1.5152
CCL3	TR20042	0.785601	Plate1	Visit 1	Placebo	INF	OID20610	P10147	-4.09869
CCL3	TR20081	0.34712	Plate1	Visit 1	Active	INF	OID20610	P10147	-4.09869
CCL3	TR20075	0.349755	Plate1	Visit 1	Active	INF	OID20610	P10147	-4.09869
CCL3	TR20114	0.56708	Plate1	Visit 1	Active	INF	OID20610	P10147	-4.09869
CCL3	TR20109	0.653606	Plate1	Visit 1	Placebo	INF	OID20610	P10147	-4.09869
CCL3	TR20044	0.12583	Plate1	Visit 1	Active	INF	OID20610	P10147	-4.09869
CCL3	TR20106	0.487934	Plate1	Visit 1	Active	INF	OID20610	P10147	-4.09869
CCL3	TR20079	1.10632	Plate1	Visit 1	Active	INF	OID20610	P10147	-4.09869
CCL3	TR20025	0.406661	Plate1	Visit 1		INF	OID20610	P10147	-4.09869
CCL3	TR20017	1.0577	Plate1	Visit 1		INF	OID20610	P10147	-4.09869
CCL3	TR20015	0.159453	Plate1	Visit 1	Active	INF	OID20610	P10147	-4.09869
CCL3	TR20007	-0.194591	Plate1	Visit 1	Active	INF	OID20610	P10147	-4.09869
CCL3	TR20041	1.379	Plate1	Visit 1	Active	INF	OID20610	P10147	-4.09869
CCL3	TR20093	0.441237	Plate1	Visit 1	Active	INF	OID20610	P10147	-4.09869
CCL3	TR20104	-0.165089	Plate1	Visit 1	Active	INF	OID20610	P10147	-4.09869
CCL3	TR20119	-0.0968	Plate1	Visit 1	Active	INF	OID20610	P10147	-4.09869
CCL3	TR20069	0.698932	Plate1	Visit 1	Active	INF	OID20610	P10147	-4.09869
CCL3	TR20045	1.58238	Plate1	Visit 1	Active	INF	OID20610	P10147	-4.09869
CCL3	TR20066	1.6431	Plate1	Visit 1	Placebo	INF	OID20610	P10147	-4.09869
CCL3	TR20087	1.42786	Plate1	Visit 1		INF	OID20610	P10147	-4.09869
CCL3	TR20064	1.13618	Plate1	Visit 1	Active	INF	OID20610	P10147	-4.09869
CCL3	TR20020	0.080712	Plate1	Visit 1	Active	INF	OID20610	P10147	-4.09869
CCL3	TR20016	0.000199465	Plate1	Visit 1	Placebo	INF	OID20610	P10147	-4.09869
CCL3	TR20076	1.34945	Plate2	Visit 1	Placebo	INF	OID20610	P10147	-4.94725
CCL3	TR20102	0.811806	Plate2	Visit 1	Active	INF	OID20610	P10147	-4.94725
CCL3	TR20080	0.128292	Plate2	Visit 1	Placebo	INF	OID20610	P10147	-4.94725
CCL3	TR20083	-0.066602	Plate2	Visit 1		INF	OID20610	P10147	-4.94725
CCL3	TR20001	0.682133	Plate2	Visit 1		INF	OID20610	P10147	-4.94725
CCL3	TR20032	-0.148593	Plate2	Visit 1	Active	INF	OID20610	P10147	-4.94725
CCL3	TR20037	0.38364	Plate2	Visit 1	Active	INF	OID20610	P10147	-4.94725
CCL3	TR20068	1.28624	Plate2	Visit 1	Active	INF	OID20610	P10147	-4.94725
CCL3	TR20034	1.7953	Plate2	Visit 1		INF	OID20610	P10147	-4.94725
CCL3	TR20095	0.440555	Plate2	Visit 1	Active	INF	OID20610	P10147	-4.94725
CCL3	TR20098	0.462919	Plate2	Visit 1	Placebo	INF	OID20610	P10147	-4.94725
CCL3	TR20028	0.442537	Plate2	Visit 1	Active	INF	OID20610	P10147	-4.94725
CCL3	TR20005	0.956589	Plate2	Visit 1	Active	INF	OID20610	P10147	-4.94725
CCL3	TR20101	0.65802	Plate2	Visit 1	Active	INF	OID20610	P10147	-4.94725
CCL3	TR20086	0.669939	Plate2	Visit 1		INF	OID20610	P10147	-4.94725
CCL3	TR20021	0.0331891	Plate2	Visit 1	Active	INF	OID20610	P10147	-4.94725
CCL3	TR20096	0.573534	Plate2	Visit 1	Placebo	INF	OID20610	P10147	-4.94725
CCL3	TR20084	0.361605	Plate2	Visit 1	Active	INF	OID20610	P10147	-4.94725
CCL3	TR20022	-0.210465	Plate2	Visit 1	Placebo	INF	OID20610	P10147	-4.94725
CCL3	TR20091	-0.566086	Plate2	Visit 1	Active	INF	OID20610	P10147	-4.94725
CCL3	TR20092	0.400456	Plate2	Visit 1		INF	OID20610	P10147	-4.94725
CCL3	TR20023	0.891681	Plate2	Visit 1	Placebo	INF	OID20610	P10147	-4.94725
CCL3	TR20105	0.177931	Plate4	Visit 1	Active	INF	OID20610	P10147	-4.73482
CCL3	TR20060	0.630702	Plate4	Visit 1	Active	INF	OID20610	P10147	-4.73482
CCL3	TR20077	0.554357	Plate4	Visit 1	Active	INF	OID20610	P10147	-4.73482
CCL3	TR20107	0.159881	Plate4	Visit 1	Active	INF	OID20610	P10147	-4.73482
CCL3	TR20019	-0.0841126	Plate4	Visit 1		INF	OID20610	P10147	-4.73482
CCL3	TR20029	0.412668	Plate4	Visit 1		INF	OID20610	P10147	-4.73482
CCL3	TR20082	0.356813	Plate4	Visit 1	Placebo	INF	OID20610	P10147	-4.73482
CCL3	TR20013	0.842109	Plate4	Visit 1	Active	INF	OID20610	P10147	-4.73482
CCL3	TR20090	0.622172	Plate4	Visit 1		INF	OID20610	P10147	-4.73482
CCL3	TR20014	-0.476749	Plate4	Visit 1	Active	INF	OID20610	P10147	-4.73482
CCL3	TR20094	0.900457	Plate4	Visit 1	Active	INF	OID20610	P10147	-4.73482
CCL3	TR20048	0.836364	Plate4	Visit 1	Placebo	INF	OID20610	P10147	-4.73482
CCL3	TR20103	0.412075	Plate4	Visit 1	Placebo	INF	OID20610	P10147	-4.73482
CCL3	TR20118	0.0352077	Plate4	Visit 1	Active	INF	OID20610	P10147	-4.73482
CCL3	TR20117	0.352142	Plate4	Visit 1	Placebo	INF	OID20610	P10147	-4.73482
CCL3	TR20014	-0.564906	Plate1	Visit 3	Active	INF	OID20610	P10147	-4.09869
CCL3	TR20094	1.21105	Plate1	Visit 3	Active	INF	OID20610	P10147	-4.09869
CCL3	TR20060	0.547189	Plate1	Visit 3	Active	INF	OID20610	P10147	-4.09869
CCL3	TR20022	0.0175756	Plate1	Visit 3	Placebo	INF	OID20610	P10147	-4.09869
CCL3	TR20079	0.878526	Plate1	Visit 3	Active	INF	OID20610	P10147	-4.09869
CCL3	TR20041	1.32161	Plate1	Visit 3	Active	INF	OID20610	P10147	-4.09869
CCL3	TR20075	0.288253	Plate1	Visit 3	Active	INF	OID20610	P10147	-4.09869
CCL3	TR20069	0.295611	Plate1	Visit 3	Active	INF	OID20610	P10147	-4.09869
CCL3	TR20013	0.554149	Plate1	Visit 3	Active	INF	OID20610	P10147	-4.09869
CCL3	TR20095	0.941642	Plate1	Visit 3	Active	INF	OID20610	P10147	-4.09869
CCL3	TR20084	0.504893	Plate2	Visit 3	Active	INF	OID20610	P10147	-4.94725
CCL3	TR20032	0.417501	Plate2	Visit 3	Active	INF	OID20610	P10147	-4.94725
CCL3	TR20005	0.381041	Plate2	Visit 3	Active	INF	OID20610	P10147	-4.94725
CCL3	TR20080	0.494073	Plate2	Visit 3	Placebo	INF	OID20610	P10147	-4.94725
CCL3	TR20007	0.129858	Plate2	Visit 3	Active	INF	OID20610	P10147	-4.94725
CCL3	TR20081	0.390039	Plate2	Visit 3	Active	INF	OID20610	P10147	-4.94725
CCL3	TR20064	1.51939	Plate2	Visit 3	Active	INF	OID20610	P10147	-4.94725
CCL3	TR20021	0.595348	Plate2	Visit 3	Active	INF	OID20610	P10147	-4.94725
CCL3	TR20015	-0.399513	Plate2	Visit 3	Active	INF	OID20610	P10147	-4.94725
CCL3	TR20016	0.336137	Plate2	Visit 3	Placebo	INF	OID20610	P10147	-4.94725
CCL3	TR20093	0.754621	Plate2	Visit 3	Active	INF	OID20610	P10147	-4.94725
CCL3	TR20020	0.594254	Plate2	Visit 3	Active	INF	OID20610	P10147	-4.94725
CCL3	TR20044	0.459271	Plate2	Visit 3	Active	INF	OID20610	P10147	-4.94725
CCL3	TR20068	1.32678	Plate2	Visit 3	Active	INF	OID20610	P10147	-4.94725
CCL3	TR20042	0.860982	Plate4	Visit 3	Placebo	INF	OID20610	P10147	-4.73482
CCL3	TR20028	0.78909	Plate4	Visit 3	Active	INF	OID20610	P10147	-4.73482
CCL3	TR20091	1.76341	Plate4	Visit 3	Active	INF	OID20610	P10147	-4.73482
CCL3	TR20023	1.38271	Plate4	Visit 3	Placebo	INF	OID20610	P10147	-4.73482
CCL3	TR20066	1.22083	Plate4	Visit 3	Placebo	INF	OID20610	P10147	-4.73482
CCL4	TR20042	0.61556	Plate1	Visit 1	Placebo	INF	OID20695	P13236	-5.71704
CCL4	TR20081	0.178668	Plate1	Visit 1	Active	INF	OID20695	P13236	-5.71704
CCL4	TR20075	-3.36486	Plate1	Visit 1	Active	INF	OID20695	P13236	-5.71704
CCL4	TR20114	0.145747	Plate1	Visit 1	Active	INF	OID20695	P13236	-5.71704
CCL4	TR20109	0.563259	Plate1	Visit 1	Placebo	INF	OID20695	P13236	-5.71704
CCL4	TR20044	-0.00768111	Plate1	Visit 1	Active	INF	OID20695	P13236	-5.71704
CCL4	TR20106	0.965553	Plate1	Visit 1	Active	INF	OID20695	P13236	-5.71704
CCL4	TR20079	1.43798	Plate1	Visit 1	Active	INF	OID20695	P13236	-5.71704
CCL4	TR20025	0.0539631	Plate1	Visit 1		INF	OID20695	P13236	-5.71704
CCL4	TR20017	0.445197	Plate1	Visit 1		INF	OID20695	P13236	-5.71704
CCL4	TR20015	0.0915403	Plate1	Visit 1	Active	INF	OID20695	P13236	-5.71704
CCL4	TR20007	0.122115	Plate1	Visit 1	Active	INF	OID20695	P13236	-5.71704
CCL4	TR20041	0.318367	Plate1	Visit 1	Active	INF	OID20695	P13236	-5.71704
CCL4	TR20093	-1.5205	Plate1	Visit 1	Active	INF	OID20695	P13236	-5.71704
CCL4	TR20104	-0.0461724	Plate1	Visit 1	Active	INF	OID20695	P13236	-5.71704
CCL4	TR20119	0.346435	Plate1	Visit 1	Active	INF	OID20695	P13236	-5.71704
CCL4	TR20069	0.442852	Plate1	Visit 1	Active	INF	OID20695	P13236	-5.71704
CCL4	TR20045	0.859994	Plate1	Visit 1	Active	INF	OID20695	P13236	-5.71704
CCL4	TR20066	-1.80496	Plate1	Visit 1	Placebo	INF	OID20695	P13236	-5.71704
CCL4	TR20087	1.03546	Plate1	Visit 1		INF	OID20695	P13236	-5.71704
CCL4	TR20064	0.358914	Plate1	Visit 1	Active	INF	OID20695	P13236	-5.71704
CCL4	TR20020	-0.266089	Plate1	Visit 1	Active	INF	OID20695	P13236	-5.71704
CCL4	TR20016	0.555994	Plate1	Visit 1	Placebo	INF	OID20695	P13236	-5.71704
CCL4	TR20076	0.0863501	Plate2	Visit 1	Placebo	INF	OID20695	P13236	-6.10012
CCL4	TR20102	0.420048	Plate2	Visit 1	Active	INF	OID20695	P13236	-6.10012
CCL4	TR20080	0.452789	Plate2	Visit 1	Placebo	INF	OID20695	P13236	-6.10012
CCL4	TR20083	0.158747	Plate2	Visit 1		INF	OID20695	P13236	-6.10012
CCL4	TR20001	0.268308	Plate2	Visit 1		INF	OID20695	P13236	-6.10012
CCL4	TR20032	0.00887117	Plate2	Visit 1	Active	INF	OID20695	P13236	-6.10012
CCL4	TR20037	1.01596	Plate2	Visit 1	Active	INF	OID20695	P13236	-6.10012
CCL4	TR20068	0.39162	Plate2	Visit 1	Active	INF	OID20695	P13236	-6.10012
CCL4	TR20034	0.646606	Plate2	Visit 1		INF	OID20695	P13236	-6.10012
CCL4	TR20095	-0.204381	Plate2	Visit 1	Active	INF	OID20695	P13236	-6.10012
CCL4	TR20098	-0.123358	Plate2	Visit 1	Placebo	INF	OID20695	P13236	-6.10012
CCL4	TR20028	-0.0400307	Plate2	Visit 1	Active	INF	OID20695	P13236	-6.10012
CCL4	TR20005	0.292168	Plate2	Visit 1	Active	INF	OID20695	P13236	-6.10012
CCL4	TR20101	0.419009	Plate2	Visit 1	Active	INF	OID20695	P13236	-6.10012
CCL4	TR20086	0.661665	Plate2	Visit 1		INF	OID20695	P13236	-6.10012
CCL4	TR20021	0.32331	Plate2	Visit 1	Active	INF	OID20695	P13236	-6.10012
CCL4	TR20096	0.573587	Plate2	Visit 1	Placebo	INF	OID20695	P13236	-6.10012
CCL4	TR20084	0.415179	Plate2	Visit 1	Active	INF	OID20695	P13236	-6.10012
CCL4	TR20022	0.00595074	Plate2	Visit 1	Placebo	INF	OID20695	P13236	-6.10012
CCL4	TR20091	-0.523658	Plate2	Visit 1	Active	INF	OID20695	P13236	-6.10012
CCL4	TR20092	-0.103723	Plate2	Visit 1		INF	OID20695	P13236	-6.10012
CCL4	TR20023	0.515579	Plate2	Visit 1	Placebo	INF	OID20695	P13236	-6.10012
CCL4	TR20105	0.209998	Plate4	Visit 1	Active	INF	OID20695	P13236	-6.03063
CCL4	TR20060	0.365558	Plate4	Visit 1	Active	INF	OID20695	P13236	-6.03063
CCL4	TR20077	0.640037	Plate4	Visit 1	Active	INF	OID20695	P13236	-6.03063
CCL4	TR20107	0.261739	Plate4	Visit 1	Active	INF	OID20695	P13236	-6.03063
CCL4	TR20019	-0.145779	Plate4	Visit 1		INF	OID20695	P13236	-6.03063
CCL4	TR20029	0.983241	Plate4	Visit 1		INF	OID20695	P13236	-6.03063
CCL4	TR20082	0.950066	Plate4	Visit 1	Placebo	INF	OID20695	P13236	-6.03063
CCL4	TR20013	0.508804	Plate4	Visit 1	Active	INF	OID20695	P13236	-6.03063
CCL4	TR20090	0.663785	Plate4	Visit 1		INF	OID20695	P13236	-6.03063
CCL4	TR20014	0.157683	Plate4	Visit 1	Active	INF	OID20695	P13236	-6.03063
CCL4	TR20094	-0.955171	Plate4	Visit 1	Active	INF	OID20695	P13236	-6.03063
CCL4	TR20048	0.703502	Plate4	Visit 1	Placebo	INF	OID20695	P13236	-6.03063
CCL4	TR20103	0.797285	Plate4	Visit 1	Placebo	INF	OID20695	P13236	-6.03063
CCL4	TR20118	0.254506	Plate4	Visit 1	Active	INF	OID20695	P13236	-6.03063
CCL4	TR20117	0.879415	Plate4	Visit 1	Placebo	INF	OID20695	P13236	-6.03063
CCL4	TR20014	-3.49439	Plate1	Visit 3	Active	INF	OID20695	P13236	-5.71704
CCL4	TR20094	0.197518	Plate1	Visit 3	Active	INF	OID20695	P13236	-5.71704
CCL4	TR20060	0.526828	Plate1	Visit 3	Active	INF	OID20695	P13236	-5.71704
CCL4	TR20022	0.258805	Plate1	Visit 3	Placebo	INF	OID20695	P13236	-5.71704
CCL4	TR20079	0.799073	Plate1	Visit 3	Active	INF	OID20695	P13236	-5.71704
CCL4	TR20041	0.311629	Plate1	Visit 3	Active	INF	OID20695	P13236	-5.71704
CCL4	TR20075	0.359487	Plate1	Visit 3	Active	INF	OID20695	P13236	-5.71704
CCL4	TR20069	-0.10596	Plate1	Visit 3	Active	INF	OID20695	P13236	-5.71704
CCL4	TR20013	0.561764	Plate1	Visit 3	Active	INF	OID20695	P13236	-5.71704
CCL4	TR20095	-0.152083	Plate1	Visit 3	Active	INF	OID20695	P13236	-5.71704
CCL4	TR20084	0.811953	Plate2	Visit 3	Active	INF	OID20695	P13236	-6.10012
CCL4	TR20032	0.573121	Plate2	Visit 3	Active	INF	OID20695	P13236	-6.10012
CCL4	TR20005	0.0474709	Plate2	Visit 3	Active	INF	OID20695	P13236	-6.10012
CCL4	TR20080	0.732979	Plate2	Visit 3	Placebo	INF	OID20695	P13236	-6.10012
CCL4	TR20007	0.335548	Plate2	Visit 3	Active	INF	OID20695	P13236	-6.10012
CCL4	TR20081	0.26309	Plate2	Visit 3	Active	INF	OID20695	P13236	-6.10012
CCL4	TR20064	0.542119	Plate2	Visit 3	Active	INF	OID20695	P13236	-6.10012
CCL4	TR20021	1.1633	Plate2	Visit 3	Active	INF	OID20695	P13236	-6.10012
CCL4	TR20015	0.137043	Plate2	Visit 3	Active	INF	OID20695	P13236	-6.10012
CCL4	TR20016	0.823768	Plate2	Visit 3	Placebo	INF	OID20695	P13236	-6.10012
CCL4	TR20093	-1.78647	Plate2	Visit 3	Active	INF	OID20695	P13236	-6.10012
CCL4	TR20020	0.0389677	Plate2	Visit 3	Active	INF	OID20695	P13236	-6.10012
CCL4	TR20044	0.783988	Plate2	Visit 3	Active	INF	OID20695	P13236	-6.10012
CCL4	TR20068	0.483074	Plate2	Visit 3	Active	INF	OID20695	P13236	-6.10012
CCL4	TR20042	0.244301	Plate4	Visit 3	Placebo	INF	OID20695	P13236	-6.03063
CCL4	TR20028	-0.734617	Plate4	Visit 3	Active	INF	OID20695	P13236	-6.03063
CCL4	TR20091	1.68039	Plate4	Visit 3	Active	INF	OID20695	P13236	-6.03063
CCL4	TR20023	-1.44154	Plate4	Visit 3	Placebo	INF	OID20695	P13236	-6.03063
CCL4	TR20066	0.321236	Plate4	Visit 3	Placebo	INF	OID20695	P13236	-6.03063
CCL7	TR20042	0.763027	Plate1	Visit 1	Placebo	INF	OID20523	P80098	-2.03658
CCL7	TR20081	1.56547	Plate1	Visit 1	Active	INF	OID20523	P80098	-2.03658
CCL7	TR20075	0.853939	Plate1	Visit 1	Active	INF	OID20523	P80098	-2.03658
CCL7	TR20114	1.0989	Plate1	Visit 1	Active	INF	OID20523	P80098	-2.03658
CCL7	TR20109	0.0349022	Plate1	Visit 1	Placebo	INF	OID20523	P80098	-2.03658
CCL7	TR20044	0.292949	Plate1	Visit 1	Active	INF	OID20523	P80098	-2.03658
CCL7	TR20106	0.0996867	Plate1	Visit 1	Active	INF	OID20523	P80098	-2.03658
CCL7	TR20079	1.18503	Plate1	Visit 1	Active	INF	OID20523	P80098	-2.03658
CCL7	TR20025	1.07842	Plate1	Visit 1		INF	OID20523	P80098	-2.03658
CCL7	TR20017	0.976646	Plate1	Visit 1		INF	OID20523	P80098	-2.03658
CCL7	TR20015	0.482092	Plate1	Visit 1	Active	INF	OID20523	P80098	-2.03658
CCL7	TR20007	1.40022	Plate1	Visit 1	Active	INF	OID20523	P80098	-2.03658
CCL7	TR20041	0.414808	Plate1	Visit 1	Active	INF	OID20523	P80098	-2.03658
CCL7	TR20093	0.725341	Plate1	Visit 1	Active	INF	OID20523	P80098	-2.03658
CCL7	TR20104	0.634207	Plate1	Visit 1	Active	INF	OID20523	P80098	-2.03658
CCL7	TR20119	0.865968	Plate1	Visit 1	Active	INF	OID20523	P80098	-2.03658
CCL7	TR20069	1.41719	Plate1	Visit 1	Active	INF	OID20523	P80098	-2.03658
CCL7	TR20045	1.80232	Plate1	Visit 1	Active	INF	OID20523	P80098	-2.03658
CCL7	TR20066	0.34307	Plate1	Visit 1	Placebo	INF	OID20523	P80098	-2.03658
CCL7	TR20087	0.875112	Plate1	Visit 1		INF	OID20523	P80098	-2.03658
CCL7	TR20064	0.481218	Plate1	Visit 1	Active	INF	OID20523	P80098	-2.03658
CCL7	TR20020	1.48936	Plate1	Visit 1	Active	INF	OID20523	P80098	-2.03658
CCL7	TR20016	-0.0718296	Plate1	Visit 1	Placebo	INF	OID20523	P80098	-2.03658
CCL7	TR20076	0.679354	Plate2	Visit 1	Placebo	INF	OID20523	P80098	-2.15988
CCL7	TR20102	1.27798	Plate2	Visit 1	Active	INF	OID20523	P80098	-2.15988
CCL7	TR20080	0.359089	Plate2	Visit 1	Placebo	INF	OID20523	P80098	-2.15988
CCL7	TR20083	0.148068	Plate2	Visit 1		INF	OID20523	P80098	-2.15988
CCL7	TR20001	0.982002	Plate2	Visit 1		INF	OID20523	P80098	-2.15988
CCL7	TR20032	0.471379	Plate2	Visit 1	Active	INF	OID20523	P80098	-2.15988
CCL7	TR20037	0.969294	Plate2	Visit 1	Active	INF	OID20523	P80098	-2.15988
CCL7	TR20068	0.556512	Plate2	Visit 1	Active	INF	OID20523	P80098	-2.15988
CCL7	TR20034	2.27278	Plate2	Visit 1		INF	OID20523	P80098	-2.15988
CCL7	TR20095	0.390056	Plate2	Visit 1	Active	INF	OID20523	P80098	-2.15988
CCL7	TR20098	1.49648	Plate2	Visit 1	Placebo	INF	OID20523	P80098	-2.15988
CCL7	TR20028	0.498048	Plate2	Visit 1	Active	INF	OID20523	P80098	-2.15988
CCL7	TR20005	-0.194614	Plate2	Visit 1	Active	INF	OID20523	P80098	-2.15988
CCL7	TR20101	0.809157	Plate2	Visit 1	Active	INF	OID20523	P80098	-2.15988
CCL7	TR20086	0.516749	Plate2	Visit 1		INF	OID20523	P80098	-2.15988
CCL7	TR20021	0.469693	Plate2	Visit 1	Active	INF	OID20523	P80098	-2.15988
CCL7	TR20096	0.438	Plate2	Visit 1	Placebo	INF	OID20523	P80098	-2.15988
CCL7	TR20084	0.366846	Plate2	Visit 1	Active	INF	OID20523	P80098	-2.15988
CCL7	TR20022	1.38912	Plate2	Visit 1	Placebo	INF	OID20523	P80098	-2.15988
CCL7	TR20091	-0.447292	Plate2	Visit 1	Active	INF	OID20523	P80098	-2.15988
CCL7	TR20092	0.385444	Plate2	Visit 1		INF	OID20523	P80098	-2.15988
CCL7	TR20023	0.00743723	Plate2	Visit 1	Placebo	INF	OID20523	P80098	-2.15988
CCL7	TR20105	0.897234	Plate4	Visit 1	Active	INF	OID20523	P80098	-3.1576
CCL7	TR20060	0.141454	Plate4	Visit 1	Active	INF	OID20523	P80098	-3.1576
CCL7	TR20077	-0.0737811	Plate4	Visit 1	Active	INF	OID20523	P80098	-3.1576
CCL7	TR20107	-0.421672	Plate4	Visit 1	Active	INF	OID20523	P80098	-3.1576
CCL7	TR20019	-0.0821365	Plate4	Visit 1		INF	OID20523	P80098	-3.1576
CCL7	TR20029	0.39653	Plate4	Visit 1		INF	OID20523	P80098	-3.1576
CCL7	TR20082	0.630655	Plate4	Visit 1	Placebo	INF	OID20523	P80098	-3.1576
CCL7	TR20013	0.468743	Plate4	Visit 1	Active	INF	OID20523	P80098	-3.1576
CCL7	TR20090	0.145531	Plate4	Visit 1		INF	OID20523	P80098	-3.1576
CCL7	TR20014	-0.748701	Plate4	Visit 1	Active	INF	OID20523	P80098	-3.1576
CCL7	TR20094	0.888657	Plate4	Visit 1	Active	INF	OID20523	P80098	-3.1576
CCL7	TR20048	0.595763	Plate4	Visit 1	Placebo	INF	OID20523	P80098	-3.1576
CCL7	TR20103	0.831246	Plate4	Visit 1	Placebo	INF	OID20523	P80098	-3.1576
CCL7	TR20118	0.462385	Plate4	Visit 1	Active	INF	OID20523	P80098	-3.1576
CCL7	TR20117	-0.173466	Plate4	Visit 1	Placebo	INF	OID20523	P80098	-3.1576
CCL7	TR20014	-0.136461	Plate1	Visit 3	Active	INF	OID20523	P80098	-2.03658
CCL7	TR20094	0.742456	Plate1	Visit 3	Active	INF	OID20523	P80098	-2.03658
CCL7	TR20060	1.16645	Plate1	Visit 3	Active	INF	OID20523	P80098	-2.03658
CCL7	TR20022	1.09743	Plate1	Visit 3	Placebo	INF	OID20523	P80098	-2.03658
CCL7	TR20079	0.198745	Plate1	Visit 3	Active	INF	OID20523	P80098	-2.03658
CCL7	TR20041	0.897996	Plate1	Visit 3	Active	INF	OID20523	P80098	-2.03658
CCL7	TR20075	0.165965	Plate1	Visit 3	Active	INF	OID20523	P80098	-2.03658
CCL7	TR20069	1.15556	Plate1	Visit 3	Active	INF	OID20523	P80098	-2.03658
CCL7	TR20013	0.62706	Plate1	Visit 3	Active	INF	OID20523	P80098	-2.03658
CCL7	TR20095	0.46893	Plate1	Visit 3	Active	INF	OID20523	P80098	-2.03658
CCL7	TR20084	1.04153	Plate2	Visit 3	Active	INF	OID20523	P80098	-2.15988
CCL7	TR20032	0.502924	Plate2	Visit 3	Active	INF	OID20523	P80098	-2.15988
CCL7	TR20005	-0.248144	Plate2	Visit 3	Active	INF	OID20523	P80098	-2.15988
CCL7	TR20080	0.121798	Plate2	Visit 3	Placebo	INF	OID20523	P80098	-2.15988
CCL7	TR20007	0.726626	Plate2	Visit 3	Active	INF	OID20523	P80098	-2.15988
CCL7	TR20081	1.68357	Plate2	Visit 3	Active	INF	OID20523	P80098	-2.15988
CCL7	TR20064	0.594007	Plate2	Visit 3	Active	INF	OID20523	P80098	-2.15988
CCL7	TR20021	1.0853	Plate2	Visit 3	Active	INF	OID20523	P80098	-2.15988
CCL7	TR20015	0.39032	Plate2	Visit 3	Active	INF	OID20523	P80098	-2.15988
CCL7	TR20016	0.909365	Plate2	Visit 3	Placebo	INF	OID20523	P80098	-2.15988
CCL7	TR20093	0.650839	Plate2	Visit 3	Active	INF	OID20523	P80098	-2.15988
CCL7	TR20020	1.48143	Plate2	Visit 3	Active	INF	OID20523	P80098	-2.15988
CCL7	TR20044	0.580746	Plate2	Visit 3	Active	INF	OID20523	P80098	-2.15988
CCL7	TR20068	0.234877	Plate2	Visit 3	Active	INF	OID20523	P80098	-2.15988
CCL7	TR20042	0.658817	Plate4	Visit 3	Placebo	INF	OID20523	P80098	-3.1576
CCL7	TR20028	0.249409	Plate4	Visit 3	Active	INF	OID20523	P80098	-3.1576
CCL7	TR20091	0.799151	Plate4	Visit 3	Active	INF	OID20523	P80098	-3.1576
CCL7	TR20023	0.361125	Plate4	Visit 3	Placebo	INF	OID20523	P80098	-3.1576
CCL7	TR20066	0.25593	Plate4	Visit 3	Placebo	INF	OID20523	P80098	-3.1576
CCN2	TR20042	0.227017	Plate1	Visit 1	Placebo	INF	OID20709	P29279	-4.232
CCN2	TR20081	1.1866	Plate1	Visit 1	Active	INF	OID20709	P29279	-4.232
CCN2	TR20075	-1.75587	Plate1	Visit 1	Active	INF	OID20709	P29279	-4.232
CCN2	TR20114	0.644022	Plate1	Visit 1	Active	INF	OID20709	P29279	-4.232
CCN2	TR20109	0.0779968	Plate1	Visit 1	Placebo	INF	OID20709	P29279	-4.232
CCN2	TR20044	1.03884	Plate1	Visit 1	Active	INF	OID20709	P29279	-4.232
CCN2	TR20106	0.831594	Plate1	Visit 1	Active	INF	OID20709	P29279	-4.232
CCN2	TR20079	0.937247	Plate1	Visit 1	Active	INF	OID20709	P29279	-4.232
CCN2	TR20025	0.70039	Plate1	Visit 1		INF	OID20709	P29279	-4.232
CCN2	TR20017	1.37682	Plate1	Visit 1		INF	OID20709	P29279	-4.232
CCN2	TR20015	0.104184	Plate1	Visit 1	Active	INF	OID20709	P29279	-4.232
CCN2	TR20007	0.590706	Plate1	Visit 1	Active	INF	OID20709	P29279	-4.232
CCN2	TR20041	1.45427	Plate1	Visit 1	Active	INF	OID20709	P29279	-4.232
CCN2	TR20093	-1.18897	Plate1	Visit 1	Active	INF	OID20709	P29279	-4.232
CCN2	TR20104	-0.0801952	Plate1	Visit 1	Active	INF	OID20709	P29279	-4.232
CCN2	TR20119	-0.237023	Plate1	Visit 1	Active	INF	OID20709	P29279	-4.232
CCN2	TR20069	1.49667	Plate1	Visit 1	Active	INF	OID20709	P29279	-4.232
CCN2	TR20045	1.28019	Plate1	Visit 1	Active	INF	OID20709	P29279	-4.232
CCN2	TR20066	-1.25588	Plate1	Visit 1	Placebo	INF	OID20709	P29279	-4.232
CCN2	TR20087	0.844693	Plate1	Visit 1		INF	OID20709	P29279	-4.232
CCN2	TR20064	1.06033	Plate1	Visit 1	Active	INF	OID20709	P29279	-4.232
CCN2	TR20020	0.334677	Plate1	Visit 1	Active	INF	OID20709	P29279	-4.232
CCN2	TR20016	0.530602	Plate1	Visit 1	Placebo	INF	OID20709	P29279	-4.232
CCN2	TR20076	1.29302	Plate2	Visit 1	Placebo	INF	OID20709	P29279	-4.48316
CCN2	TR20102	1.03408	Plate2	Visit 1	Active	INF	OID20709	P29279	-4.48316
CCN2	TR20080	0.0794239	Plate2	Visit 1	Placebo	INF	OID20709	P29279	-4.48316
CCN2	TR20083	-0.140789	Plate2	Visit 1		INF	OID20709	P29279	-4.48316
CCN2	TR20001	0.621587	Plate2	Visit 1		INF	OID20709	P29279	-4.48316
CCN2	TR20032	0.872321	Plate2	Visit 1	Active	INF	OID20709	P29279	-4.48316
CCN2	TR20037	1.09441	Plate2	Visit 1	Active	INF	OID20709	P29279	-4.48316
CCN2	TR20068	-0.0663358	Plate2	Visit 1	Active	INF	OID20709	P29279	-4.48316
CCN2	TR20034	2.375	Plate2	Visit 1		INF	OID20709	P29279	-4.48316
CCN2	TR20095	0.539115	Plate2	Visit 1	Active	INF	OID20709	P29279	-4.48316
CCN2	TR20098	1.16326	Plate2	Visit 1	Placebo	INF	OID20709	P29279	-4.48316
CCN2	TR20028	0.696762	Plate2	Visit 1	Active	INF	OID20709	P29279	-4.48316
CCN2	TR20005	0.112152	Plate2	Visit 1	Active	INF	OID20709	P29279	-4.48316
CCN2	TR20101	1.3027	Plate2	Visit 1	Active	INF	OID20709	P29279	-4.48316
CCN2	TR20086	0.362243	Plate2	Visit 1		INF	OID20709	P29279	-4.48316
CCN2	TR20021	1.10445	Plate2	Visit 1	Active	INF	OID20709	P29279	-4.48316
CCN2	TR20096	0.583891	Plate2	Visit 1	Placebo	INF	OID20709	P29279	-4.48316
CCN2	TR20084	0.929775	Plate2	Visit 1	Active	INF	OID20709	P29279	-4.48316
CCN2	TR20022	-0.0147716	Plate2	Visit 1	Placebo	INF	OID20709	P29279	-4.48316
CCN2	TR20091	0.24211	Plate2	Visit 1	Active	INF	OID20709	P29279	-4.48316
CCN2	TR20092	0.104912	Plate2	Visit 1		INF	OID20709	P29279	-4.48316
CCN2	TR20023	0.626136	Plate2	Visit 1	Placebo	INF	OID20709	P29279	-4.48316
CCN2	TR20105	2.24276	Plate4	Visit 1	Active	INF	OID20709	P29279	-4.47137
CCN2	TR20060	1.17603	Plate4	Visit 1	Active	INF	OID20709	P29279	-4.47137
CCN2	TR20077	1.22262	Plate4	Visit 1	Active	INF	OID20709	P29279	-4.47137
CCN2	TR20107	0.405754	Plate4	Visit 1	Active	INF	OID20709	P29279	-4.47137
CCN2	TR20019	0.156623	Plate4	Visit 1		INF	OID20709	P29279	-4.47137
CCN2	TR20029	0.957142	Plate4	Visit 1		INF	OID20709	P29279	-4.47137
CCN2	TR20082	0.527998	Plate4	Visit 1	Placebo	INF	OID20709	P29279	-4.47137
CCN2	TR20013	0.74348	Plate4	Visit 1	Active	INF	OID20709	P29279	-4.47137
CCN2	TR20090	1.70287	Plate4	Visit 1		INF	OID20709	P29279	-4.47137
CCN2	TR20014	1.7659	Plate4	Visit 1	Active	INF	OID20709	P29279	-4.47137
CCN2	TR20094	-0.0699867	Plate4	Visit 1	Active	INF	OID20709	P29279	-4.47137
CCN2	TR20048	1.38089	Plate4	Visit 1	Placebo	INF	OID20709	P29279	-4.47137
CCN2	TR20103	1.59753	Plate4	Visit 1	Placebo	INF	OID20709	P29279	-4.47137
CCN2	TR20118	0.246862	Plate4	Visit 1	Active	INF	OID20709	P29279	-4.47137
CCN2	TR20117	0.815247	Plate4	Visit 1	Placebo	INF	OID20709	P29279	-4.47137
CCN2	TR20014	-2.12734	Plate1	Visit 3	Active	INF	OID20709	P29279	-4.232
CCN2	TR20094	0.204076	Plate1	Visit 3	Active	INF	OID20709	P29279	-4.232
CCN2	TR20060	1.10036	Plate1	Visit 3	Active	INF	OID20709	P29279	-4.232
CCN2	TR20022	0.251683	Plate1	Visit 3	Placebo	INF	OID20709	P29279	-4.232
CCN2	TR20079	0.0948335	Plate1	Visit 3	Active	INF	OID20709	P29279	-4.232
CCN2	TR20041	1.59165	Plate1	Visit 3	Active	INF	OID20709	P29279	-4.232
CCN2	TR20075	1.01314	Plate1	Visit 3	Active	INF	OID20709	P29279	-4.232
CCN2	TR20069	0.645321	Plate1	Visit 3	Active	INF	OID20709	P29279	-4.232
CCN2	TR20013	0.678165	Plate1	Visit 3	Active	INF	OID20709	P29279	-4.232
CCN2	TR20095	0.18263	Plate1	Visit 3	Active	INF	OID20709	P29279	-4.232
CCN2	TR20084	1.92104	Plate2	Visit 3	Active	INF	OID20709	P29279	-4.48316
CCN2	TR20032	1.30903	Plate2	Visit 3	Active	INF	OID20709	P29279	-4.48316
CCN2	TR20005	0.26935	Plate2	Visit 3	Active	INF	OID20709	P29279	-4.48316
CCN2	TR20080	0.150374	Plate2	Visit 3	Placebo	INF	OID20709	P29279	-4.48316
CCN2	TR20007	0.759353	Plate2	Visit 3	Active	INF	OID20709	P29279	-4.48316
CCN2	TR20081	0.692322	Plate2	Visit 3	Active	INF	OID20709	P29279	-4.48316
CCN2	TR20064	0.773803	Plate2	Visit 3	Active	INF	OID20709	P29279	-4.48316
CCN2	TR20021	0.551177	Plate2	Visit 3	Active	INF	OID20709	P29279	-4.48316
CCN2	TR20015	0.636066	Plate2	Visit 3	Active	INF	OID20709	P29279	-4.48316
CCN2	TR20016	1.3052	Plate2	Visit 3	Placebo	INF	OID20709	P29279	-4.48316
CCN2	TR20093	-2.01959	Plate2	Visit 3	Active	INF	OID20709	P29279	-4.48316
CCN2	TR20020	1.34795	Plate2	Visit 3	Active	INF	OID20709	P29279	-4.48316
CCN2	TR20044	0.912794	Plate2	Visit 3	Active	INF	OID20709	P29279	-4.48316
CCN2	TR20068	-0.178134	Plate2	Visit 3	Active	INF	OID20709	P29279	-4.48316
CCN2	TR20042	0.242384	Plate4	Visit 3	Placebo	INF	OID20709	P29279	-4.47137
CCN2	TR20028	0.519723	Plate4	Visit 3	Active	INF	OID20709	P29279	-4.47137
CCN2	TR20091	0.931765	Plate4	Visit 3	Active	INF	OID20709	P29279	-4.47137
CCN2	TR20023	-0.480319	Plate4	Visit 3	Placebo	INF	OID20709	P29279	-4.47137
CCN2	TR20066	1.34195	Plate4	Visit 3	Placebo	INF	OID20709	P29279	-4.47137
CD160	TR20042	1.57224	Plate1	Visit 1	Placebo	INF	OID20647	O95971	-5.53338
CD160	TR20081	0.582716	Plate1	Visit 1	Active	INF	OID20647	O95971	-5.53338
CD160	TR20075	0.762276	Plate1	Visit 1	Active	INF	OID20647	O95971	-5.53338
CD160	TR20114	1.19367	Plate1	Visit 1	Active	INF	OID20647	O95971	-5.53338
CD160	TR20109	0.417545	Plate1	Visit 1	Placebo	INF	OID20647	O95971	-5.53338
CD160	TR20044	0.291644	Plate1	Visit 1	Active	INF	OID20647	O95971	-5.53338
CD160	TR20106	0.678946	Plate1	Visit 1	Active	INF	OID20647	O95971	-5.53338
CD160	TR20079	0.975578	Plate1	Visit 1	Active	INF	OID20647	O95971	-5.53338
CD160	TR20025	1.0171	Plate1	Visit 1		INF	OID20647	O95971	-5.53338
CD160	TR20017	0.635937	Plate1	Visit 1		INF	OID20647	O95971	-5.53338
CD160	TR20015	-0.293989	Plate1	Visit 1	Active	INF	OID20647	O95971	-5.53338
CD160	TR20007	0.462561	Plate1	Visit 1	Active	INF	OID20647	O95971	-5.53338
CD160	TR20041	1.02895	Plate1	Visit 1	Active	INF	OID20647	O95971	-5.53338
CD160	TR20093	-0.36024	Plate1	Visit 1	Active	INF	OID20647	O95971	-5.53338
CD160	TR20104	-1.47594	Plate1	Visit 1	Active	INF	OID20647	O95971	-5.53338
CD160	TR20119	0.17738	Plate1	Visit 1	Active	INF	OID20647	O95971	-5.53338
CD160	TR20069	0.116812	Plate1	Visit 1	Active	INF	OID20647	O95971	-5.53338
CD160	TR20045	1.90767	Plate1	Visit 1	Active	INF	OID20647	O95971	-5.53338
CD160	TR20066	1.80278	Plate1	Visit 1	Placebo	INF	OID20647	O95971	-5.53338
CD160	TR20087	-0.47018	Plate1	Visit 1		INF	OID20647	O95971	-5.53338
CD160	TR20064	1.1132	Plate1	Visit 1	Active	INF	OID20647	O95971	-5.53338
CD160	TR20020	-0.541654	Plate1	Visit 1	Active	INF	OID20647	O95971	-5.53338
CD160	TR20016	-0.603643	Plate1	Visit 1	Placebo	INF	OID20647	O95971	-5.53338
CD160	TR20076	1.11343	Plate2	Visit 1	Placebo	INF	OID20647	O95971	-5.82324
CD160	TR20102	0.133206	Plate2	Visit 1	Active	INF	OID20647	O95971	-5.82324
CD160	TR20080	-0.644523	Plate2	Visit 1	Placebo	INF	OID20647	O95971	-5.82324
CD160	TR20083	-0.105136	Plate2	Visit 1		INF	OID20647	O95971	-5.82324
CD160	TR20001	-0.0697369	Plate2	Visit 1		INF	OID20647	O95971	-5.82324
CD160	TR20032	0.0474346	Plate2	Visit 1	Active	INF	OID20647	O95971	-5.82324
CD160	TR20037	-0.372357	Plate2	Visit 1	Active	INF	OID20647	O95971	-5.82324
CD160	TR20068	1.33323	Plate2	Visit 1	Active	INF	OID20647	O95971	-5.82324
CD160	TR20034	1.9415	Plate2	Visit 1		INF	OID20647	O95971	-5.82324
CD160	TR20095	0.174434	Plate2	Visit 1	Active	INF	OID20647	O95971	-5.82324
CD160	TR20098	0.108917	Plate2	Visit 1	Placebo	INF	OID20647	O95971	-5.82324
CD160	TR20028	0.402078	Plate2	Visit 1	Active	INF	OID20647	O95971	-5.82324
CD160	TR20005	0.0451552	Plate2	Visit 1	Active	INF	OID20647	O95971	-5.82324
CD160	TR20101	0.0413945	Plate2	Visit 1	Active	INF	OID20647	O95971	-5.82324
CD160	TR20086	-0.106607	Plate2	Visit 1		INF	OID20647	O95971	-5.82324
CD160	TR20021	0.263053	Plate2	Visit 1	Active	INF	OID20647	O95971	-5.82324
CD160	TR20096	0.143431	Plate2	Visit 1	Placebo	INF	OID20647	O95971	-5.82324
CD160	TR20084	0.245245	Plate2	Visit 1	Active	INF	OID20647	O95971	-5.82324
CD160	TR20022	-0.994678	Plate2	Visit 1	Placebo	INF	OID20647	O95971	-5.82324
CD160	TR20091	-0.512338	Plate2	Visit 1	Active	INF	OID20647	O95971	-5.82324
CD160	TR20092	-0.717524	Plate2	Visit 1		INF	OID20647	O95971	-5.82324
CD160	TR20023	0.326371	Plate2	Visit 1	Placebo	INF	OID20647	O95971	-5.82324
CD160	TR20105	-0.10587	Plate4	Visit 1	Active	INF	OID20647	O95971	-5.8847
CD160	TR20060	0.908646	Plate4	Visit 1	Active	INF	OID20647	O95971	-5.8847
CD160	TR20077	0.892163	Plate4	Visit 1	Active	INF	OID20647	O95971	-5.8847
CD160	TR20107	0.254468	Plate4	Visit 1	Active	INF	OID20647	O95971	-5.8847
CD160	TR20019	-0.282099	Plate4	Visit 1		INF	OID20647	O95971	-5.8847
CD160	TR20029	0.470826	Plate4	Visit 1		INF	OID20647	O95971	-5.8847
CD160	TR20082	0.130351	Plate4	Visit 1	Placebo	INF	OID20647	O95971	-5.8847
CD160	TR20013	0.841678	Plate4	Visit 1	Active	INF	OID20647	O95971	-5.8847
CD160	TR20090	-0.224286	Plate4	Visit 1		INF	OID20647	O95971	-5.8847
CD160	TR20014	-0.586747	Plate4	Visit 1	Active	INF	OID20647	O95971	-5.8847
CD160	TR20094	0.421033	Plate4	Visit 1	Active	INF	OID20647	O95971	-5.8847
CD160	TR20048	1.17797	Plate4	Visit 1	Placebo	INF	OID20647	O95971	-5.8847
CD160	TR20103	-0.0626313	Plate4	Visit 1	Placebo	INF	OID20647	O95971	-5.8847
CD160	TR20118	-1.22667	Plate4	Visit 1	Active	INF	OID20647	O95971	-5.8847
CD160	TR20117	-0.0199892	Plate4	Visit 1	Placebo	INF	OID20647	O95971	-5.8847
CD160	TR20014	-0.53612	Plate1	Visit 3	Active	INF	OID20647	O95971	-5.53338
CD160	TR20094	0.335931	Plate1	Visit 3	Active	INF	OID20647	O95971	-5.53338
CD160	TR20060	0.828541	Plate1	Visit 3	Active	INF	OID20647	O95971	-5.53338
CD160	TR20022	-0.526202	Plate1	Visit 3	Placebo	INF	OID20647	O95971	-5.53338
CD160	TR20079	0.158311	Plate1	Visit 3	Active	INF	OID20647	O95971	-5.53338
CD160	TR20041	1.20792	Plate1	Visit 3	Active	INF	OID20647	O95971	-5.53338
CD160	TR20075	0.480485	Plate1	Visit 3	Active	INF	OID20647	O95971	-5.53338
CD160	TR20069	-0.54649	Plate1	Visit 3	Active	INF	OID20647	O95971	-5.53338
CD160	TR20013	0.658828	Plate1	Visit 3	Active	INF	OID20647	O95971	-5.53338
CD160	TR20095	0.811352	Plate1	Visit 3	Active	INF	OID20647	O95971	-5.53338
CD160	TR20084	0.0799855	Plate2	Visit 3	Active	INF	OID20647	O95971	-5.82324
CD160	TR20032	0.681844	Plate2	Visit 3	Active	INF	OID20647	O95971	-5.82324
CD160	TR20005	-0.44652	Plate2	Visit 3	Active	INF	OID20647	O95971	-5.82324
CD160	TR20080	-0.267848	Plate2	Visit 3	Placebo	INF	OID20647	O95971	-5.82324
CD160	TR20007	0.564182	Plate2	Visit 3	Active	INF	OID20647	O95971	-5.82324
CD160	TR20081	-0.071741	Plate2	Visit 3	Active	INF	OID20647	O95971	-5.82324
CD160	TR20064	1.01045	Plate2	Visit 3	Active	INF	OID20647	O95971	-5.82324
CD160	TR20021	0.834731	Plate2	Visit 3	Active	INF	OID20647	O95971	-5.82324
CD160	TR20015	-0.112837	Plate2	Visit 3	Active	INF	OID20647	O95971	-5.82324
CD160	TR20016	0.0182145	Plate2	Visit 3	Placebo	INF	OID20647	O95971	-5.82324
CD160	TR20093	-0.549435	Plate2	Visit 3	Active	INF	OID20647	O95971	-5.82324
CD160	TR20020	0.140921	Plate2	Visit 3	Active	INF	OID20647	O95971	-5.82324
CD160	TR20044	-0.0790675	Plate2	Visit 3	Active	INF	OID20647	O95971	-5.82324
CD160	TR20068	0.971667	Plate2	Visit 3	Active	INF	OID20647	O95971	-5.82324
CD160	TR20042	1.22701	Plate4	Visit 3	Placebo	INF	OID20647	O95971	-5.8847
CD160	TR20028	0.732446	Plate4	Visit 3	Active	INF	OID20647	O95971	-5.8847
CD160	TR20091	0.536709	Plate4	Visit 3	Active	INF	OID20647	O95971	-5.8847
CD160	TR20023	0.419782	Plate4	Visit 3	Placebo	INF	OID20647	O95971	-5.8847
CD160	TR20066	1.54099	Plate4	Visit 3	Placebo	INF	OID20647	O95971	-5.8847
CD200	TR20042	-0.108515	Plate1	Visit 1	Placebo	INF	OID20603	P41217	-4.31297
CD200	TR20081	0.577845	Plate1	Visit 1	Active	INF	OID20603	P41217	-4.31297
CD200	TR20075	0.955147	Plate1	Visit 1	Active	INF	OID20603	P41217	-4.31297
CD200	TR20114	0.140116	Plate1	Visit 1	Active	INF	OID20603	P41217	-4.31297
CD200	TR20109	0.399156	Plate1	Visit 1	Placebo	INF	OID20603	P41217	-4.31297
CD200	TR20044	0.623071	Plate1	Visit 1	Active	INF	OID20603	P41217	-4.31297
CD200	TR20106	0.309583	Plate1	Visit 1	Active	INF	OID20603	P41217	-4.31297
CD200	TR20079	0.854321	Plate1	Visit 1	Active	INF	OID20603	P41217	-4.31297
CD200	TR20025	-0.0335369	Plate1	Visit 1		INF	OID20603	P41217	-4.31297
CD200	TR20017	0.499648	Plate1	Visit 1		INF	OID20603	P41217	-4.31297
CD200	TR20015	-0.158599	Plate1	Visit 1	Active	INF	OID20603	P41217	-4.31297
CD200	TR20007	0.383109	Plate1	Visit 1	Active	INF	OID20603	P41217	-4.31297
CD200	TR20041	0.244977	Plate1	Visit 1	Active	INF	OID20603	P41217	-4.31297
CD200	TR20093	0.0979765	Plate1	Visit 1	Active	INF	OID20603	P41217	-4.31297
CD200	TR20104	-0.664998	Plate1	Visit 1	Active	INF	OID20603	P41217	-4.31297
CD200	TR20119	-0.140022	Plate1	Visit 1	Active	INF	OID20603	P41217	-4.31297
CD200	TR20069	0.503355	Plate1	Visit 1	Active	INF	OID20603	P41217	-4.31297
CD200	TR20045	0.350252	Plate1	Visit 1	Active	INF	OID20603	P41217	-4.31297
CD200	TR20066	0.682146	Plate1	Visit 1	Placebo	INF	OID20603	P41217	-4.31297
CD200	TR20087	0.373828	Plate1	Visit 1		INF	OID20603	P41217	-4.31297
CD200	TR20064	0.636125	Plate1	Visit 1	Active	INF	OID20603	P41217	-4.31297
CD200	TR20020	0.13532	Plate1	Visit 1	Active	INF	OID20603	P41217	-4.31297
CD200	TR20016	0.185971	Plate1	Visit 1	Placebo	INF	OID20603	P41217	-4.31297
CD200	TR20076	1.30724	Plate2	Visit 1	Placebo	INF	OID20603	P41217	-4.63129
CD200	TR20102	0.810501	Plate2	Visit 1	Active	INF	OID20603	P41217	-4.63129
CD200	TR20080	-0.279152	Plate2	Visit 1	Placebo	INF	OID20603	P41217	-4.63129
CD200	TR20083	0.119183	Plate2	Visit 1		INF	OID20603	P41217	-4.63129
CD200	TR20001	0.360638	Plate2	Visit 1		INF	OID20603	P41217	-4.63129
CD200	TR20032	0.39574	Plate2	Visit 1	Active	INF	OID20603	P41217	-4.63129
CD200	TR20037	0.599773	Plate2	Visit 1	Active	INF	OID20603	P41217	-4.63129
CD200	TR20068	-0.145133	Plate2	Visit 1	Active	INF	OID20603	P41217	-4.63129
CD200	TR20034	0.901465	Plate2	Visit 1		INF	OID20603	P41217	-4.63129
CD200	TR20095	0.114688	Plate2	Visit 1	Active	INF	OID20603	P41217	-4.63129
CD200	TR20098	0.0463209	Plate2	Visit 1	Placebo	INF	OID20603	P41217	-4.63129
CD200	TR20028	0.108358	Plate2	Visit 1	Active	INF	OID20603	P41217	-4.63129
CD200	TR20005	0.311478	Plate2	Visit 1	Active	INF	OID20603	P41217	-4.63129
CD200	TR20101	-0.118699	Plate2	Visit 1	Active	INF	OID20603	P41217	-4.63129
CD200	TR20086	0.206004	Plate2	Visit 1		INF	OID20603	P41217	-4.63129
CD200	TR20021	0.121441	Plate2	Visit 1	Active	INF	OID20603	P41217	-4.63129
CD200	TR20096	0.403401	Plate2	Visit 1	Placebo	INF	OID20603	P41217	-4.63129
CD200	TR20084	0.26037	Plate2	Visit 1	Active	INF	OID20603	P41217	-4.63129
CD200	TR20022	-0.0246427	Plate2	Visit 1	Placebo	INF	OID20603	P41217	-4.63129
CD200	TR20091	0.407034	Plate2	Visit 1	Active	INF	OID20603	P41217	-4.63129
CD200	TR20092	-0.500417	Plate2	Visit 1		INF	OID20603	P41217	-4.63129
CD200	TR20023	0.559428	Plate2	Visit 1	Placebo	INF	OID20603	P41217	-4.63129
CD200	TR20105	-0.216824	Plate4	Visit 1	Active	INF	OID20603	P41217	-4.60812
CD200	TR20060	0.525371	Plate4	Visit 1	Active	INF	OID20603	P41217	-4.60812
CD200	TR20077	-0.0781446	Plate4	Visit 1	Active	INF	OID20603	P41217	-4.60812
CD200	TR20107	-0.540097	Plate4	Visit 1	Active	INF	OID20603	P41217	-4.60812
CD200	TR20019	-0.233472	Plate4	Visit 1		INF	OID20603	P41217	-4.60812
CD200	TR20029	0.231886	Plate4	Visit 1		INF	OID20603	P41217	-4.60812
CD200	TR20082	-0.109223	Plate4	Visit 1	Placebo	INF	OID20603	P41217	-4.60812
CD200	TR20013	-0.261985	Plate4	Visit 1	Active	INF	OID20603	P41217	-4.60812
CD200	TR20090	0.0386029	Plate4	Visit 1		INF	OID20603	P41217	-4.60812
CD200	TR20014	-0.356699	Plate4	Visit 1	Active	INF	OID20603	P41217	-4.60812
CD200	TR20094	-0.124755	Plate4	Visit 1	Active	INF	OID20603	P41217	-4.60812
CD200	TR20048	0.848828	Plate4	Visit 1	Placebo	INF	OID20603	P41217	-4.60812
CD200	TR20103	-0.365293	Plate4	Visit 1	Placebo	INF	OID20603	P41217	-4.60812
CD200	TR20118	-0.415231	Plate4	Visit 1	Active	INF	OID20603	P41217	-4.60812
CD200	TR20117	-0.382054	Plate4	Visit 1	Placebo	INF	OID20603	P41217	-4.60812
CD200	TR20014	-0.44962	Plate1	Visit 3	Active	INF	OID20603	P41217	-4.31297
CD200	TR20094	-0.363005	Plate1	Visit 3	Active	INF	OID20603	P41217	-4.31297
CD200	TR20060	0.287104	Plate1	Visit 3	Active	INF	OID20603	P41217	-4.31297
CD200	TR20022	0.554128	Plate1	Visit 3	Placebo	INF	OID20603	P41217	-4.31297
CD200	TR20079	0.028897	Plate1	Visit 3	Active	INF	OID20603	P41217	-4.31297
CD200	TR20041	0.484093	Plate1	Visit 3	Active	INF	OID20603	P41217	-4.31297
CD200	TR20075	0.447749	Plate1	Visit 3	Active	INF	OID20603	P41217	-4.31297
CD200	TR20069	0.0990926	Plate1	Visit 3	Active	INF	OID20603	P41217	-4.31297
CD200	TR20013	-0.222982	Plate1	Visit 3	Active	INF	OID20603	P41217	-4.31297
CD200	TR20095	-0.138306	Plate1	Visit 3	Active	INF	OID20603	P41217	-4.31297
CD200	TR20084	0.144729	Plate2	Visit 3	Active	INF	OID20603	P41217	-4.63129
CD200	TR20032	0.389744	Plate2	Visit 3	Active	INF	OID20603	P41217	-4.63129
CD200	TR20005	-0.147323	Plate2	Visit 3	Active	INF	OID20603	P41217	-4.63129
CD200	TR20080	0.119626	Plate2	Visit 3	Placebo	INF	OID20603	P41217	-4.63129
CD200	TR20007	0.463872	Plate2	Visit 3	Active	INF	OID20603	P41217	-4.63129
CD200	TR20081	-0.288855	Plate2	Visit 3	Active	INF	OID20603	P41217	-4.63129
CD200	TR20064	0.933793	Plate2	Visit 3	Active	INF	OID20603	P41217	-4.63129
CD200	TR20021	1.07418	Plate2	Visit 3	Active	INF	OID20603	P41217	-4.63129
CD200	TR20015	-0.35627	Plate2	Visit 3	Active	INF	OID20603	P41217	-4.63129
CD200	TR20016	0.862027	Plate2	Visit 3	Placebo	INF	OID20603	P41217	-4.63129
CD200	TR20093	0.0183112	Plate2	Visit 3	Active	INF	OID20603	P41217	-4.63129
CD200	TR20020	0.178681	Plate2	Visit 3	Active	INF	OID20603	P41217	-4.63129
CD200	TR20044	0.817651	Plate2	Visit 3	Active	INF	OID20603	P41217	-4.63129
CD200	TR20068	-0.213507	Plate2	Visit 3	Active	INF	OID20603	P41217	-4.63129
CD200	TR20042	-0.609516	Plate4	Visit 3	Placebo	INF	OID20603	P41217	-4.60812
CD200	TR20028	-0.231593	Plate4	Visit 3	Active	INF	OID20603	P41217	-4.60812
CD200	TR20091	0.389056	Plate4	Visit 3	Active	INF	OID20603	P41217	-4.60812
CD200	TR20023	0.203358	Plate4	Visit 3	Placebo	INF	OID20603	P41217	-4.60812
CD200	TR20066	0.0921169	Plate4	Visit 3	Placebo	INF	OID20603	P41217	-4.60812
CD200R1	TR20042	1.12609	Plate1	Visit 1	Placebo	INF	OID20595	Q8TD46	-5.29544
CD200R1	TR20081	0.761604	Plate1	Visit 1	Active	INF	OID20595	Q8TD46	-5.29544
CD200R1	TR20075	0.616207	Plate1	Visit 1	Active	INF	OID20595	Q8TD46	-5.29544
CD200R1	TR20114	0.593831	Plate1	Visit 1	Active	INF	OID20595	Q8TD46	-5.29544
CD200R1	TR20109	-0.0500589	Plate1	Visit 1	Placebo	INF	OID20595	Q8TD46	-5.29544
CD200R1	TR20044	0.090722	Plate1	Visit 1	Active	INF	OID20595	Q8TD46	-5.29544
CD200R1	TR20106	0.675248	Plate1	Visit 1	Active	INF	OID20595	Q8TD46	-5.29544
CD200R1	TR20079	1.29926	Plate1	Visit 1	Active	INF	OID20595	Q8TD46	-5.29544
CD200R1	TR20025	0.275858	Plate1	Visit 1		INF	OID20595	Q8TD46	-5.29544
CD200R1	TR20017	0.772168	Plate1	Visit 1		INF	OID20595	Q8TD46	-5.29544
CD200R1	TR20015	0.427253	Plate1	Visit 1	Active	INF	OID20595	Q8TD46	-5.29544
CD200R1	TR20007	-0.212046	Plate1	Visit 1	Active	INF	OID20595	Q8TD46	-5.29544
CD200R1	TR20041	0.679192	Plate1	Visit 1	Active	INF	OID20595	Q8TD46	-5.29544
CD200R1	TR20093	0.0748059	Plate1	Visit 1	Active	INF	OID20595	Q8TD46	-5.29544
CD200R1	TR20104	-0.208737	Plate1	Visit 1	Active	INF	OID20595	Q8TD46	-5.29544
CD200R1	TR20119	-0.210037	Plate1	Visit 1	Active	INF	OID20595	Q8TD46	-5.29544
CD200R1	TR20069	0.832339	Plate1	Visit 1	Active	INF	OID20595	Q8TD46	-5.29544
CD200R1	TR20045	0.413453	Plate1	Visit 1	Active	INF	OID20595	Q8TD46	-5.29544
CD200R1	TR20066	0.983177	Plate1	Visit 1	Placebo	INF	OID20595	Q8TD46	-5.29544
CD200R1	TR20087	0.922882	Plate1	Visit 1		INF	OID20595	Q8TD46	-5.29544
CD200R1	TR20064	0.108354	Plate1	Visit 1	Active	INF	OID20595	Q8TD46	-5.29544
CD200R1	TR20020	0.405161	Plate1	Visit 1	Active	INF	OID20595	Q8TD46	-5.29544
CD200R1	TR20016	-0.134159	Plate1	Visit 1	Placebo	INF	OID20595	Q8TD46	-5.29544
CD200R1	TR20076	0.708047	Plate2	Visit 1	Placebo	INF	OID20595	Q8TD46	-4.89526
CD200R1	TR20102	1.65214	Plate2	Visit 1	Active	INF	OID20595	Q8TD46	-4.89526
CD200R1	TR20080	-0.759244	Plate2	Visit 1	Placebo	INF	OID20595	Q8TD46	-4.89526
CD200R1	TR20083	-0.374163	Plate2	Visit 1		INF	OID20595	Q8TD46	-4.89526
CD200R1	TR20001	0.0598579	Plate2	Visit 1		INF	OID20595	Q8TD46	-4.89526
CD200R1	TR20032	0.511117	Plate2	Visit 1	Active	INF	OID20595	Q8TD46	-4.89526
CD200R1	TR20037	0.0780005	Plate2	Visit 1	Active	INF	OID20595	Q8TD46	-4.89526
CD200R1	TR20068	0.281158	Plate2	Visit 1	Active	INF	OID20595	Q8TD46	-4.89526
CD200R1	TR20034	0.933957	Plate2	Visit 1		INF	OID20595	Q8TD46	-4.89526
CD200R1	TR20095	0.381278	Plate2	Visit 1	Active	INF	OID20595	Q8TD46	-4.89526
CD200R1	TR20098	0.119958	Plate2	Visit 1	Placebo	INF	OID20595	Q8TD46	-4.89526
CD200R1	TR20028	-0.164598	Plate2	Visit 1	Active	INF	OID20595	Q8TD46	-4.89526
CD200R1	TR20005	-0.0305976	Plate2	Visit 1	Active	INF	OID20595	Q8TD46	-4.89526
CD200R1	TR20101	0.0430917	Plate2	Visit 1	Active	INF	OID20595	Q8TD46	-4.89526
CD200R1	TR20086	0.579876	Plate2	Visit 1		INF	OID20595	Q8TD46	-4.89526
CD200R1	TR20021	-0.660631	Plate2	Visit 1	Active	INF	OID20595	Q8TD46	-4.89526
CD200R1	TR20096	0.0561726	Plate2	Visit 1	Placebo	INF	OID20595	Q8TD46	-4.89526
CD200R1	TR20084	-0.0784896	Plate2	Visit 1	Active	INF	OID20595	Q8TD46	-4.89526
CD200R1	TR20022	0.189871	Plate2	Visit 1	Placebo	INF	OID20595	Q8TD46	-4.89526
CD200R1	TR20091	-0.416003	Plate2	Visit 1	Active	INF	OID20595	Q8TD46	-4.89526
CD200R1	TR20092	0.62429	Plate2	Visit 1		INF	OID20595	Q8TD46	-4.89526
CD200R1	TR20023	0.0897802	Plate2	Visit 1	Placebo	INF	OID20595	Q8TD46	-4.89526
CD200R1	TR20105	-0.163469	Plate4	Visit 1	Active	INF	OID20595	Q8TD46	-5.59902
CD200R1	TR20060	-0.286575	Plate4	Visit 1	Active	INF	OID20595	Q8TD46	-5.59902
CD200R1	TR20077	-0.238693	Plate4	Visit 1	Active	INF	OID20595	Q8TD46	-5.59902
CD200R1	TR20107	0.215762	Plate4	Visit 1	Active	INF	OID20595	Q8TD46	-5.59902
CD200R1	TR20019	-0.724087	Plate4	Visit 1		INF	OID20595	Q8TD46	-5.59902
CD200R1	TR20029	-0.00107886	Plate4	Visit 1		INF	OID20595	Q8TD46	-5.59902
CD200R1	TR20082	0.625602	Plate4	Visit 1	Placebo	INF	OID20595	Q8TD46	-5.59902
CD200R1	TR20013	-0.0107967	Plate4	Visit 1	Active	INF	OID20595	Q8TD46	-5.59902
CD200R1	TR20090	0.255421	Plate4	Visit 1		INF	OID20595	Q8TD46	-5.59902
CD200R1	TR20014	-0.167973	Plate4	Visit 1	Active	INF	OID20595	Q8TD46	-5.59902
CD200R1	TR20094	0.587178	Plate4	Visit 1	Active	INF	OID20595	Q8TD46	-5.59902
CD200R1	TR20048	0.661439	Plate4	Visit 1	Placebo	INF	OID20595	Q8TD46	-5.59902
CD200R1	TR20103	-0.357419	Plate4	Visit 1	Placebo	INF	OID20595	Q8TD46	-5.59902
CD200R1	TR20118	-0.105541	Plate4	Visit 1	Active	INF	OID20595	Q8TD46	-5.59902
CD200R1	TR20117	-0.391091	Plate4	Visit 1	Placebo	INF	OID20595	Q8TD46	-5.59902
CD200R1	TR20014	-0.798684	Plate1	Visit 3	Active	INF	OID20595	Q8TD46	-5.29544
CD200R1	TR20094	0.0937357	Plate1	Visit 3	Active	INF	OID20595	Q8TD46	-5.29544
CD200R1	TR20060	-0.386941	Plate1	Visit 3	Active	INF	OID20595	Q8TD46	-5.29544
CD200R1	TR20022	1.23546	Plate1	Visit 3	Placebo	INF	OID20595	Q8TD46	-5.29544
CD200R1	TR20079	0.605931	Plate1	Visit 3	Active	INF	OID20595	Q8TD46	-5.29544
CD200R1	TR20041	0.797727	Plate1	Visit 3	Active	INF	OID20595	Q8TD46	-5.29544
CD200R1	TR20075	0.314851	Plate1	Visit 3	Active	INF	OID20595	Q8TD46	-5.29544
CD200R1	TR20069	0.557397	Plate1	Visit 3	Active	INF	OID20595	Q8TD46	-5.29544
CD200R1	TR20013	0.239242	Plate1	Visit 3	Active	INF	OID20595	Q8TD46	-5.29544
CD200R1	TR20095	0.308723	Plate1	Visit 3	Active	INF	OID20595	Q8TD46	-5.29544
CD200R1	TR20084	-0.147162	Plate2	Visit 3	Active	INF	OID20595	Q8TD46	-4.89526
CD200R1	TR20032	0.802886	Plate2	Visit 3	Active	INF	OID20595	Q8TD46	-4.89526
CD200R1	TR20005	-0.757868	Plate2	Visit 3	Active	INF	OID20595	Q8TD46	-4.89526
CD200R1	TR20080	-0.348041	Plate2	Visit 3	Placebo	INF	OID20595	Q8TD46	-4.89526
CD200R1	TR20007	0.0467308	Plate2	Visit 3	Active	INF	OID20595	Q8TD46	-4.89526
CD200R1	TR20081	0.0929918	Plate2	Visit 3	Active	INF	OID20595	Q8TD46	-4.89526
CD200R1	TR20064	0.10284	Plate2	Visit 3	Active	INF	OID20595	Q8TD46	-4.89526
CD200R1	TR20021	0.30348	Plate2	Visit 3	Active	INF	OID20595	Q8TD46	-4.89526
CD200R1	TR20015	0.134391	Plate2	Visit 3	Active	INF	OID20595	Q8TD46	-4.89526
CD200R1	TR20016	0.233344	Plate2	Visit 3	Placebo	INF	OID20595	Q8TD46	-4.89526
CD200R1	TR20093	-0.354211	Plate2	Visit 3	Active	INF	OID20595	Q8TD46	-4.89526
CD200R1	TR20020	0.57439	Plate2	Visit 3	Active	INF	OID20595	Q8TD46	-4.89526
CD200R1	TR20044	0.0791374	Plate2	Visit 3	Active	INF	OID20595	Q8TD46	-4.89526
CD200R1	TR20068	-0.0192432	Plate2	Visit 3	Active	INF	OID20595	Q8TD46	-4.89526
CD200R1	TR20042	0.612161	Plate4	Visit 3	Placebo	INF	OID20595	Q8TD46	-5.59902
CD200R1	TR20028	-0.173934	Plate4	Visit 3	Active	INF	OID20595	Q8TD46	-5.59902
CD200R1	TR20091	0.0810814	Plate4	Visit 3	Active	INF	OID20595	Q8TD46	-5.59902
CD200R1	TR20023	0.217999	Plate4	Visit 3	Placebo	INF	OID20595	Q8TD46	-5.59902
CD200R1	TR20066	0.555948	Plate4	Visit 3	Placebo	INF	OID20595	Q8TD46	-5.59902
CD22	TR20042	-0.22433	Plate1	Visit 1	Placebo	INF	OID20637	P20273	-6.92863
CD22	TR20081	0.080715	Plate1	Visit 1	Active	INF	OID20637	P20273	-6.92863
CD22	TR20075	0.50277	Plate1	Visit 1	Active	INF	OID20637	P20273	-6.92863
CD22	TR20114	0.665634	Plate1	Visit 1	Active	INF	OID20637	P20273	-6.92863
CD22	TR20109	0.472679	Plate1	Visit 1	Placebo	INF	OID20637	P20273	-6.92863
CD22	TR20044	-0.117935	Plate1	Visit 1	Active	INF	OID20637	P20273	-6.92863
CD22	TR20106	0.966618	Plate1	Visit 1	Active	INF	OID20637	P20273	-6.92863
CD22	TR20079	0.658649	Plate1	Visit 1	Active	INF	OID20637	P20273	-6.92863
CD22	TR20025	0.426828	Plate1	Visit 1		INF	OID20637	P20273	-6.92863
CD22	TR20017	0.309183	Plate1	Visit 1		INF	OID20637	P20273	-6.92863
CD22	TR20015	0.329956	Plate1	Visit 1	Active	INF	OID20637	P20273	-6.92863
CD22	TR20007	-0.594161	Plate1	Visit 1	Active	INF	OID20637	P20273	-6.92863
CD22	TR20041	0.173049	Plate1	Visit 1	Active	INF	OID20637	P20273	-6.92863
CD22	TR20093	-0.722084	Plate1	Visit 1	Active	INF	OID20637	P20273	-6.92863
CD22	TR20104	0.0172269	Plate1	Visit 1	Active	INF	OID20637	P20273	-6.92863
CD22	TR20119	0.28399	Plate1	Visit 1	Active	INF	OID20637	P20273	-6.92863
CD22	TR20069	0.34288	Plate1	Visit 1	Active	INF	OID20637	P20273	-6.92863
CD22	TR20045	0.22642	Plate1	Visit 1	Active	INF	OID20637	P20273	-6.92863
CD22	TR20066	0.808717	Plate1	Visit 1	Placebo	INF	OID20637	P20273	-6.92863
CD22	TR20087	0.263607	Plate1	Visit 1		INF	OID20637	P20273	-6.92863
CD22	TR20064	0.00595524	Plate1	Visit 1	Active	INF	OID20637	P20273	-6.92863
CD22	TR20020	-0.072847	Plate1	Visit 1	Active	INF	OID20637	P20273	-6.92863
CD22	TR20016	0.0672605	Plate1	Visit 1	Placebo	INF	OID20637	P20273	-6.92863
CD22	TR20076	-0.453382	Plate2	Visit 1	Placebo	INF	OID20637	P20273	-6.87626
CD22	TR20102	0.225767	Plate2	Visit 1	Active	INF	OID20637	P20273	-6.87626
CD22	TR20080	-0.281433	Plate2	Visit 1	Placebo	INF	OID20637	P20273	-6.87626
CD22	TR20083	-0.194189	Plate2	Visit 1		INF	OID20637	P20273	-6.87626
CD22	TR20001	-0.352761	Plate2	Visit 1		INF	OID20637	P20273	-6.87626
CD22	TR20032	0.417776	Plate2	Visit 1	Active	INF	OID20637	P20273	-6.87626
CD22	TR20037	-0.0913044	Plate2	Visit 1	Active	INF	OID20637	P20273	-6.87626
CD22	TR20068	-0.597957	Plate2	Visit 1	Active	INF	OID20637	P20273	-6.87626
CD22	TR20034	0.267178	Plate2	Visit 1		INF	OID20637	P20273	-6.87626
CD22	TR20095	0.181155	Plate2	Visit 1	Active	INF	OID20637	P20273	-6.87626
CD22	TR20098	-0.482472	Plate2	Visit 1	Placebo	INF	OID20637	P20273	-6.87626
CD22	TR20028	-0.476664	Plate2	Visit 1	Active	INF	OID20637	P20273	-6.87626
CD22	TR20005	-0.0105514	Plate2	Visit 1	Active	INF	OID20637	P20273	-6.87626
CD22	TR20101	0.0756962	Plate2	Visit 1	Active	INF	OID20637	P20273	-6.87626
CD22	TR20086	0.290965	Plate2	Visit 1		INF	OID20637	P20273	-6.87626
CD22	TR20021	-0.389109	Plate2	Visit 1	Active	INF	OID20637	P20273	-6.87626
CD22	TR20096	0.0906558	Plate2	Visit 1	Placebo	INF	OID20637	P20273	-6.87626
CD22	TR20084	0.215641	Plate2	Visit 1	Active	INF	OID20637	P20273	-6.87626
CD22	TR20022	-0.20949	Plate2	Visit 1	Placebo	INF	OID20637	P20273	-6.87626
CD22	TR20091	-0.535319	Plate2	Visit 1	Active	INF	OID20637	P20273	-6.87626
CD22	TR20092	0.182749	Plate2	Visit 1		INF	OID20637	P20273	-6.87626
CD22	TR20023	0.476644	Plate2	Visit 1	Placebo	INF	OID20637	P20273	-6.87626
CD22	TR20105	0.171148	Plate4	Visit 1	Active	INF	OID20637	P20273	-6.42784
CD22	TR20060	-0.782793	Plate4	Visit 1	Active	INF	OID20637	P20273	-6.42784
CD22	TR20077	0.950456	Plate4	Visit 1	Active	INF	OID20637	P20273	-6.42784
CD22	TR20107	0.409682	Plate4	Visit 1	Active	INF	OID20637	P20273	-6.42784
CD22	TR20019	0.00540529	Plate4	Visit 1		INF	OID20637	P20273	-6.42784
CD22	TR20029	0.197012	Plate4	Visit 1		INF	OID20637	P20273	-6.42784
CD22	TR20082	0.705995	Plate4	Visit 1	Placebo	INF	OID20637	P20273	-6.42784
CD22	TR20013	-0.394898	Plate4	Visit 1	Active	INF	OID20637	P20273	-6.42784
CD22	TR20090	0.0599976	Plate4	Visit 1		INF	OID20637	P20273	-6.42784
CD22	TR20014	-1.15478	Plate4	Visit 1	Active	INF	OID20637	P20273	-6.42784
CD22	TR20094	0.455759	Plate4	Visit 1	Active	INF	OID20637	P20273	-6.42784
CD22	TR20048	0.242067	Plate4	Visit 1	Placebo	INF	OID20637	P20273	-6.42784
CD22	TR20103	0.153547	Plate4	Visit 1	Placebo	INF	OID20637	P20273	-6.42784
CD22	TR20118	0.29238	Plate4	Visit 1	Active	INF	OID20637	P20273	-6.42784
CD22	TR20117	-0.0526187	Plate4	Visit 1	Placebo	INF	OID20637	P20273	-6.42784
CD22	TR20014	-0.874119	Plate1	Visit 3	Active	INF	OID20637	P20273	-6.92863
CD22	TR20094	0.210708	Plate1	Visit 3	Active	INF	OID20637	P20273	-6.92863
CD22	TR20060	-0.771118	Plate1	Visit 3	Active	INF	OID20637	P20273	-6.92863
CD22	TR20022	0.351377	Plate1	Visit 3	Placebo	INF	OID20637	P20273	-6.92863
CD22	TR20079	0.188507	Plate1	Visit 3	Active	INF	OID20637	P20273	-6.92863
CD22	TR20041	0.305074	Plate1	Visit 3	Active	INF	OID20637	P20273	-6.92863
CD22	TR20075	0.743106	Plate1	Visit 3	Active	INF	OID20637	P20273	-6.92863
CD22	TR20069	0.314961	Plate1	Visit 3	Active	INF	OID20637	P20273	-6.92863
CD22	TR20013	-0.009415	Plate1	Visit 3	Active	INF	OID20637	P20273	-6.92863
CD22	TR20095	0.0857121	Plate1	Visit 3	Active	INF	OID20637	P20273	-6.92863
CD22	TR20084	-0.068993	Plate2	Visit 3	Active	INF	OID20637	P20273	-6.87626
CD22	TR20032	0.437722	Plate2	Visit 3	Active	INF	OID20637	P20273	-6.87626
CD22	TR20005	-0.160978	Plate2	Visit 3	Active	INF	OID20637	P20273	-6.87626
CD22	TR20080	-0.0813054	Plate2	Visit 3	Placebo	INF	OID20637	P20273	-6.87626
CD22	TR20007	-0.371645	Plate2	Visit 3	Active	INF	OID20637	P20273	-6.87626
CD22	TR20081	-0.493982	Plate2	Visit 3	Active	INF	OID20637	P20273	-6.87626
CD22	TR20064	-0.221589	Plate2	Visit 3	Active	INF	OID20637	P20273	-6.87626
CD22	TR20021	0.280627	Plate2	Visit 3	Active	INF	OID20637	P20273	-6.87626
CD22	TR20015	0.14194	Plate2	Visit 3	Active	INF	OID20637	P20273	-6.87626
CD22	TR20016	0.246802	Plate2	Visit 3	Placebo	INF	OID20637	P20273	-6.87626
CD22	TR20093	-1.02085	Plate2	Visit 3	Active	INF	OID20637	P20273	-6.87626
CD22	TR20020	0.187909	Plate2	Visit 3	Active	INF	OID20637	P20273	-6.87626
CD22	TR20044	-0.477208	Plate2	Visit 3	Active	INF	OID20637	P20273	-6.87626
CD22	TR20068	-0.984136	Plate2	Visit 3	Active	INF	OID20637	P20273	-6.87626
CD22	TR20042	-0.387478	Plate4	Visit 3	Placebo	INF	OID20637	P20273	-6.42784
CD22	TR20028	-0.178354	Plate4	Visit 3	Active	INF	OID20637	P20273	-6.42784
CD22	TR20091	-0.387574	Plate4	Visit 3	Active	INF	OID20637	P20273	-6.42784
CD22	TR20023	0.926435	Plate4	Visit 3	Placebo	INF	OID20637	P20273	-6.42784
CD22	TR20066	0.58061	Plate4	Visit 3	Placebo	INF	OID20637	P20273	-6.42784
CD244	TR20042	0.389987	Plate1	Visit 1	Placebo	INF	OID20628	Q9BZW8	-6.24666
CD244	TR20081	0.659743	Plate1	Visit 1	Active	INF	OID20628	Q9BZW8	-6.24666
CD244	TR20075	0.899289	Plate1	Visit 1	Active	INF	OID20628	Q9BZW8	-6.24666
CD244	TR20114	0.315567	Plate1	Visit 1	Active	INF	OID20628	Q9BZW8	-6.24666
CD244	TR20109	0.211646	Plate1	Visit 1	Placebo	INF	OID20628	Q9BZW8	-6.24666
CD244	TR20044	1.86465	Plate1	Visit 1	Active	INF	OID20628	Q9BZW8	-6.24666
CD244	TR20106	0.729974	Plate1	Visit 1	Active	INF	OID20628	Q9BZW8	-6.24666
CD244	TR20079	1.49975	Plate1	Visit 1	Active	INF	OID20628	Q9BZW8	-6.24666
CD244	TR20025	0.661854	Plate1	Visit 1		INF	OID20628	Q9BZW8	-6.24666
CD244	TR20017	0.70262	Plate1	Visit 1		INF	OID20628	Q9BZW8	-6.24666
CD244	TR20015	0.057387	Plate1	Visit 1	Active	INF	OID20628	Q9BZW8	-6.24666
CD244	TR20007	0.234239	Plate1	Visit 1	Active	INF	OID20628	Q9BZW8	-6.24666
CD244	TR20041	0.912574	Plate1	Visit 1	Active	INF	OID20628	Q9BZW8	-6.24666
CD244	TR20093	0.571412	Plate1	Visit 1	Active	INF	OID20628	Q9BZW8	-6.24666
CD244	TR20104	-0.741153	Plate1	Visit 1	Active	INF	OID20628	Q9BZW8	-6.24666
CD244	TR20119	0.606682	Plate1	Visit 1	Active	INF	OID20628	Q9BZW8	-6.24666
CD244	TR20069	0.427701	Plate1	Visit 1	Active	INF	OID20628	Q9BZW8	-6.24666
CD244	TR20045	1.47121	Plate1	Visit 1	Active	INF	OID20628	Q9BZW8	-6.24666
CD244	TR20066	1.54536	Plate1	Visit 1	Placebo	INF	OID20628	Q9BZW8	-6.24666
CD244	TR20087	1.36	Plate1	Visit 1		INF	OID20628	Q9BZW8	-6.24666
CD244	TR20064	0.47784	Plate1	Visit 1	Active	INF	OID20628	Q9BZW8	-6.24666
CD244	TR20020	0.303814	Plate1	Visit 1	Active	INF	OID20628	Q9BZW8	-6.24666
CD244	TR20016	0.324584	Plate1	Visit 1	Placebo	INF	OID20628	Q9BZW8	-6.24666
CD244	TR20076	0.440011	Plate2	Visit 1	Placebo	INF	OID20628	Q9BZW8	-6.10019
CD244	TR20102	1.01437	Plate2	Visit 1	Active	INF	OID20628	Q9BZW8	-6.10019
CD244	TR20080	-0.0915563	Plate2	Visit 1	Placebo	INF	OID20628	Q9BZW8	-6.10019
CD244	TR20083	-0.0162932	Plate2	Visit 1		INF	OID20628	Q9BZW8	-6.10019
CD244	TR20001	0.183916	Plate2	Visit 1		INF	OID20628	Q9BZW8	-6.10019
CD244	TR20032	0.34099	Plate2	Visit 1	Active	INF	OID20628	Q9BZW8	-6.10019
CD244	TR20037	1.16724	Plate2	Visit 1	Active	INF	OID20628	Q9BZW8	-6.10019
CD244	TR20068	0.919671	Plate2	Visit 1	Active	INF	OID20628	Q9BZW8	-6.10019
CD244	TR20034	2.13536	Plate2	Visit 1		INF	OID20628	Q9BZW8	-6.10019
CD244	TR20095	-0.433191	Plate2	Visit 1	Active	INF	OID20628	Q9BZW8	-6.10019
CD244	TR20098	0.155658	Plate2	Visit 1	Placebo	INF	OID20628	Q9BZW8	-6.10019
CD244	TR20028	0.0566005	Plate2	Visit 1	Active	INF	OID20628	Q9BZW8	-6.10019
CD244	TR20005	-0.211736	Plate2	Visit 1	Active	INF	OID20628	Q9BZW8	-6.10019
CD244	TR20101	0.21051	Plate2	Visit 1	Active	INF	OID20628	Q9BZW8	-6.10019
CD244	TR20086	0.419173	Plate2	Visit 1		INF	OID20628	Q9BZW8	-6.10019
CD244	TR20021	0.978685	Plate2	Visit 1	Active	INF	OID20628	Q9BZW8	-6.10019
CD244	TR20096	0.199362	Plate2	Visit 1	Placebo	INF	OID20628	Q9BZW8	-6.10019
CD244	TR20084	0.287606	Plate2	Visit 1	Active	INF	OID20628	Q9BZW8	-6.10019
CD244	TR20022	0.128173	Plate2	Visit 1	Placebo	INF	OID20628	Q9BZW8	-6.10019
CD244	TR20091	-0.620968	Plate2	Visit 1	Active	INF	OID20628	Q9BZW8	-6.10019
CD244	TR20092	-0.108775	Plate2	Visit 1		INF	OID20628	Q9BZW8	-6.10019
CD244	TR20023	0.531133	Plate2	Visit 1	Placebo	INF	OID20628	Q9BZW8	-6.10019
CD244	TR20105	1.02637	Plate4	Visit 1	Active	INF	OID20628	Q9BZW8	-6.41086
CD244	TR20060	0.121897	Plate4	Visit 1	Active	INF	OID20628	Q9BZW8	-6.41086
CD244	TR20077	0.0882288	Plate4	Visit 1	Active	INF	OID20628	Q9BZW8	-6.41086
CD244	TR20107	0.477445	Plate4	Visit 1	Active	INF	OID20628	Q9BZW8	-6.41086
CD244	TR20019	0.131448	Plate4	Visit 1		INF	OID20628	Q9BZW8	-6.41086
CD244	TR20029	0.568469	Plate4	Visit 1		INF	OID20628	Q9BZW8	-6.41086
CD244	TR20082	0.681678	Plate4	Visit 1	Placebo	INF	OID20628	Q9BZW8	-6.41086
CD244	TR20013	0.472578	Plate4	Visit 1	Active	INF	OID20628	Q9BZW8	-6.41086
CD244	TR20090	0.690541	Plate4	Visit 1		INF	OID20628	Q9BZW8	-6.41086
CD244	TR20014	-0.468718	Plate4	Visit 1	Active	INF	OID20628	Q9BZW8	-6.41086
CD244	TR20094	1.32136	Plate4	Visit 1	Active	INF	OID20628	Q9BZW8	-6.41086
CD244	TR20048	1.23119	Plate4	Visit 1	Placebo	INF	OID20628	Q9BZW8	-6.41086
CD244	TR20103	-0.06937	Plate4	Visit 1	Placebo	INF	OID20628	Q9BZW8	-6.41086
CD244	TR20118	-0.193857	Plate4	Visit 1	Active	INF	OID20628	Q9BZW8	-6.41086
CD244	TR20117	-0.153915	Plate4	Visit 1	Placebo	INF	OID20628	Q9BZW8	-6.41086
CD244	TR20014	1.43435	Plate1	Visit 3	Active	INF	OID20628	Q9BZW8	-6.24666
CD244	TR20094	0.464658	Plate1	Visit 3	Active	INF	OID20628	Q9BZW8	-6.24666
CD244	TR20060	0.184726	Plate1	Visit 3	Active	INF	OID20628	Q9BZW8	-6.24666
CD244	TR20022	0.502788	Plate1	Visit 3	Placebo	INF	OID20628	Q9BZW8	-6.24666
CD244	TR20079	0.677049	Plate1	Visit 3	Active	INF	OID20628	Q9BZW8	-6.24666
CD244	TR20041	1.19856	Plate1	Visit 3	Active	INF	OID20628	Q9BZW8	-6.24666
CD244	TR20075	0.422761	Plate1	Visit 3	Active	INF	OID20628	Q9BZW8	-6.24666
CD244	TR20069	0.333368	Plate1	Visit 3	Active	INF	OID20628	Q9BZW8	-6.24666
CD244	TR20013	0.98916	Plate1	Visit 3	Active	INF	OID20628	Q9BZW8	-6.24666
CD244	TR20095	-0.277116	Plate1	Visit 3	Active	INF	OID20628	Q9BZW8	-6.24666
CD244	TR20084	0.175959	Plate2	Visit 3	Active	INF	OID20628	Q9BZW8	-6.10019
CD244	TR20032	0.479775	Plate2	Visit 3	Active	INF	OID20628	Q9BZW8	-6.10019
CD244	TR20005	0.149689	Plate2	Visit 3	Active	INF	OID20628	Q9BZW8	-6.10019
CD244	TR20080	0.0554704	Plate2	Visit 3	Placebo	INF	OID20628	Q9BZW8	-6.10019
CD244	TR20007	0.561226	Plate2	Visit 3	Active	INF	OID20628	Q9BZW8	-6.10019
CD244	TR20081	0.193497	Plate2	Visit 3	Active	INF	OID20628	Q9BZW8	-6.10019
CD244	TR20064	0.309051	Plate2	Visit 3	Active	INF	OID20628	Q9BZW8	-6.10019
CD244	TR20021	0.353709	Plate2	Visit 3	Active	INF	OID20628	Q9BZW8	-6.10019
CD244	TR20015	0.483862	Plate2	Visit 3	Active	INF	OID20628	Q9BZW8	-6.10019
CD244	TR20016	1.2648	Plate2	Visit 3	Placebo	INF	OID20628	Q9BZW8	-6.10019
CD244	TR20093	0.396838	Plate2	Visit 3	Active	INF	OID20628	Q9BZW8	-6.10019
CD244	TR20020	0.318096	Plate2	Visit 3	Active	INF	OID20628	Q9BZW8	-6.10019
CD244	TR20044	0.0280051	Plate2	Visit 3	Active	INF	OID20628	Q9BZW8	-6.10019
CD244	TR20068	0.5902	Plate2	Visit 3	Active	INF	OID20628	Q9BZW8	-6.10019
CD244	TR20042	0.688147	Plate4	Visit 3	Placebo	INF	OID20628	Q9BZW8	-6.41086
CD244	TR20028	1.6412	Plate4	Visit 3	Active	INF	OID20628	Q9BZW8	-6.41086
CD244	TR20091	0.0725964	Plate4	Visit 3	Active	INF	OID20628	Q9BZW8	-6.41086
CD244	TR20023	1.837	Plate4	Visit 3	Placebo	INF	OID20628	Q9BZW8	-6.41086
CD244	TR20066	0.777403	Plate4	Visit 3	Placebo	INF	OID20628	Q9BZW8	-6.41086
CD276	TR20042	-0.460088	Plate1	Visit 1	Placebo	INF	OID20680	Q5ZPR3	-7.01995
CD276	TR20081	0.932757	Plate1	Visit 1	Active	INF	OID20680	Q5ZPR3	-7.01995
CD276	TR20075	-2.28287	Plate1	Visit 1	Active	INF	OID20680	Q5ZPR3	-7.01995
CD276	TR20114	-0.719187	Plate1	Visit 1	Active	INF	OID20680	Q5ZPR3	-7.01995
CD276	TR20109	-1.16511	Plate1	Visit 1	Placebo	INF	OID20680	Q5ZPR3	-7.01995
CD276	TR20044	-0.656586	Plate1	Visit 1	Active	INF	OID20680	Q5ZPR3	-7.01995
CD276	TR20106	-0.550052	Plate1	Visit 1	Active	INF	OID20680	Q5ZPR3	-7.01995
CD276	TR20079	0.518186	Plate1	Visit 1	Active	INF	OID20680	Q5ZPR3	-7.01995
CD276	TR20025	0.267507	Plate1	Visit 1		INF	OID20680	Q5ZPR3	-7.01995
CD276	TR20017	-0.500938	Plate1	Visit 1		INF	OID20680	Q5ZPR3	-7.01995
CD276	TR20015	-0.65991	Plate1	Visit 1	Active	INF	OID20680	Q5ZPR3	-7.01995
CD276	TR20007	-0.472173	Plate1	Visit 1	Active	INF	OID20680	Q5ZPR3	-7.01995
CD276	TR20041	0.209673	Plate1	Visit 1	Active	INF	OID20680	Q5ZPR3	-7.01995
CD276	TR20093	-2.42422	Plate1	Visit 1	Active	INF	OID20680	Q5ZPR3	-7.01995
CD276	TR20104	-0.749797	Plate1	Visit 1	Active	INF	OID20680	Q5ZPR3	-7.01995
CD276	TR20119	-0.51545	Plate1	Visit 1	Active	INF	OID20680	Q5ZPR3	-7.01995
CD276	TR20069	0.831365	Plate1	Visit 1	Active	INF	OID20680	Q5ZPR3	-7.01995
CD276	TR20045	0.756651	Plate1	Visit 1	Active	INF	OID20680	Q5ZPR3	-7.01995
CD276	TR20066	-2.57746	Plate1	Visit 1	Placebo	INF	OID20680	Q5ZPR3	-7.01995
CD276	TR20087	-0.444207	Plate1	Visit 1		INF	OID20680	Q5ZPR3	-7.01995
CD276	TR20064	0.269773	Plate1	Visit 1	Active	INF	OID20680	Q5ZPR3	-7.01995
CD276	TR20020	-0.724089	Plate1	Visit 1	Active	INF	OID20680	Q5ZPR3	-7.01995
CD276	TR20016	-0.306917	Plate1	Visit 1	Placebo	INF	OID20680	Q5ZPR3	-7.01995
CD276	TR20076	0.236601	Plate2	Visit 1	Placebo	INF	OID20680	Q5ZPR3	-7.30232
CD276	TR20102	0.137318	Plate2	Visit 1	Active	INF	OID20680	Q5ZPR3	-7.30232
CD276	TR20080	-1.21226	Plate2	Visit 1	Placebo	INF	OID20680	Q5ZPR3	-7.30232
CD276	TR20083	-0.379598	Plate2	Visit 1		INF	OID20680	Q5ZPR3	-7.30232
CD276	TR20001	0.296072	Plate2	Visit 1		INF	OID20680	Q5ZPR3	-7.30232
CD276	TR20032	-0.497575	Plate2	Visit 1	Active	INF	OID20680	Q5ZPR3	-7.30232
CD276	TR20037	-0.227859	Plate2	Visit 1	Active	INF	OID20680	Q5ZPR3	-7.30232
CD276	TR20068	0.115103	Plate2	Visit 1	Active	INF	OID20680	Q5ZPR3	-7.30232
CD276	TR20034	-0.0447037	Plate2	Visit 1		INF	OID20680	Q5ZPR3	-7.30232
CD276	TR20095	0.284706	Plate2	Visit 1	Active	INF	OID20680	Q5ZPR3	-7.30232
CD276	TR20098	-0.442389	Plate2	Visit 1	Placebo	INF	OID20680	Q5ZPR3	-7.30232
CD276	TR20028	0.142285	Plate2	Visit 1	Active	INF	OID20680	Q5ZPR3	-7.30232
CD276	TR20005	-0.505776	Plate2	Visit 1	Active	INF	OID20680	Q5ZPR3	-7.30232
CD276	TR20101	-0.978542	Plate2	Visit 1	Active	INF	OID20680	Q5ZPR3	-7.30232
CD276	TR20086	-0.473014	Plate2	Visit 1		INF	OID20680	Q5ZPR3	-7.30232
CD276	TR20021	0.358588	Plate2	Visit 1	Active	INF	OID20680	Q5ZPR3	-7.30232
CD276	TR20096	-1.675	Plate2	Visit 1	Placebo	INF	OID20680	Q5ZPR3	-7.30232
CD276	TR20084	0.145481	Plate2	Visit 1	Active	INF	OID20680	Q5ZPR3	-7.30232
CD276	TR20022	-0.650201	Plate2	Visit 1	Placebo	INF	OID20680	Q5ZPR3	-7.30232
CD276	TR20091	0.0172267	Plate2	Visit 1	Active	INF	OID20680	Q5ZPR3	-7.30232
CD276	TR20092	-0.391584	Plate2	Visit 1		INF	OID20680	Q5ZPR3	-7.30232
CD276	TR20023	0.292056	Plate2	Visit 1	Placebo	INF	OID20680	Q5ZPR3	-7.30232
CD276	TR20105	-0.187318	Plate4	Visit 1	Active	INF	OID20680	Q5ZPR3	-7.29196
CD276	TR20060	-0.146811	Plate4	Visit 1	Active	INF	OID20680	Q5ZPR3	-7.29196
CD276	TR20077	0.0702689	Plate4	Visit 1	Active	INF	OID20680	Q5ZPR3	-7.29196
CD276	TR20107	-0.310357	Plate4	Visit 1	Active	INF	OID20680	Q5ZPR3	-7.29196
CD276	TR20019	-1.01542	Plate4	Visit 1		INF	OID20680	Q5ZPR3	-7.29196
CD276	TR20029	0.647101	Plate4	Visit 1		INF	OID20680	Q5ZPR3	-7.29196
CD276	TR20082	-0.188722	Plate4	Visit 1	Placebo	INF	OID20680	Q5ZPR3	-7.29196
CD276	TR20013	0.89648	Plate4	Visit 1	Active	INF	OID20680	Q5ZPR3	-7.29196
CD276	TR20090	0.561332	Plate4	Visit 1		INF	OID20680	Q5ZPR3	-7.29196
CD276	TR20014	0.102843	Plate4	Visit 1	Active	INF	OID20680	Q5ZPR3	-7.29196
CD276	TR20094	-2.13865	Plate4	Visit 1	Active	INF	OID20680	Q5ZPR3	-7.29196
CD276	TR20048	0.577643	Plate4	Visit 1	Placebo	INF	OID20680	Q5ZPR3	-7.29196
CD276	TR20103	-1.00197	Plate4	Visit 1	Placebo	INF	OID20680	Q5ZPR3	-7.29196
CD276	TR20118	-0.630335	Plate4	Visit 1	Active	INF	OID20680	Q5ZPR3	-7.29196
CD276	TR20117	-0.228836	Plate4	Visit 1	Placebo	INF	OID20680	Q5ZPR3	-7.29196
CD276	TR20014	-3.29501	Plate1	Visit 3	Active	INF	OID20680	Q5ZPR3	-7.01995
CD276	TR20094	-1.08046	Plate1	Visit 3	Active	INF	OID20680	Q5ZPR3	-7.01995
CD276	TR20060	-0.0117093	Plate1	Visit 3	Active	INF	OID20680	Q5ZPR3	-7.01995
CD276	TR20022	-0.25163	Plate1	Visit 3	Placebo	INF	OID20680	Q5ZPR3	-7.01995
CD276	TR20079	-0.25876	Plate1	Visit 3	Active	INF	OID20680	Q5ZPR3	-7.01995
CD276	TR20041	0.306559	Plate1	Visit 3	Active	INF	OID20680	Q5ZPR3	-7.01995
CD276	TR20075	0.769205	Plate1	Visit 3	Active	INF	OID20680	Q5ZPR3	-7.01995
CD276	TR20069	0.205476	Plate1	Visit 3	Active	INF	OID20680	Q5ZPR3	-7.01995
CD276	TR20013	0.551438	Plate1	Visit 3	Active	INF	OID20680	Q5ZPR3	-7.01995
CD276	TR20095	0.00662881	Plate1	Visit 3	Active	INF	OID20680	Q5ZPR3	-7.01995
CD276	TR20084	0.375184	Plate2	Visit 3	Active	INF	OID20680	Q5ZPR3	-7.30232
CD276	TR20032	-0.126516	Plate2	Visit 3	Active	INF	OID20680	Q5ZPR3	-7.30232
CD276	TR20005	-0.810455	Plate2	Visit 3	Active	INF	OID20680	Q5ZPR3	-7.30232
CD276	TR20080	-0.854731	Plate2	Visit 3	Placebo	INF	OID20680	Q5ZPR3	-7.30232
CD276	TR20007	-0.0840956	Plate2	Visit 3	Active	INF	OID20680	Q5ZPR3	-7.30232
CD276	TR20081	0.379289	Plate2	Visit 3	Active	INF	OID20680	Q5ZPR3	-7.30232
CD276	TR20064	0.527788	Plate2	Visit 3	Active	INF	OID20680	Q5ZPR3	-7.30232
CD276	TR20021	1.0459	Plate2	Visit 3	Active	INF	OID20680	Q5ZPR3	-7.30232
CD276	TR20015	-0.585868	Plate2	Visit 3	Active	INF	OID20680	Q5ZPR3	-7.30232
CD276	TR20016	0.176015	Plate2	Visit 3	Placebo	INF	OID20680	Q5ZPR3	-7.30232
CD276	TR20093	-2.92256	Plate2	Visit 3	Active	INF	OID20680	Q5ZPR3	-7.30232
CD276	TR20020	-0.360863	Plate2	Visit 3	Active	INF	OID20680	Q5ZPR3	-7.30232
CD276	TR20044	0.102065	Plate2	Visit 3	Active	INF	OID20680	Q5ZPR3	-7.30232
CD276	TR20068	0.339371	Plate2	Visit 3	Active	INF	OID20680	Q5ZPR3	-7.30232
CD276	TR20042	-0.724217	Plate4	Visit 3	Placebo	INF	OID20680	Q5ZPR3	-7.29196
CD276	TR20028	-0.931553	Plate4	Visit 3	Active	INF	OID20680	Q5ZPR3	-7.29196
CD276	TR20091	0.266131	Plate4	Visit 3	Active	INF	OID20680	Q5ZPR3	-7.29196
CD276	TR20023	-1.72875	Plate4	Visit 3	Placebo	INF	OID20680	Q5ZPR3	-7.29196
CD276	TR20066	-0.27834	Plate4	Visit 3	Placebo	INF	OID20680	Q5ZPR3	-7.29196
CD4	TR20042	0.186574	Plate1	Visit 1	Placebo	INF	OID20584	P01730	-3.42522
CD4	TR20081	0.306093	Plate1	Visit 1	Active	INF	OID20584	P01730	-3.42522
CD4	TR20075	0.115354	Plate1	Visit 1	Active	INF	OID20584	P01730	-3.42522
CD4	TR20114	-0.39749	Plate1	Visit 1	Active	INF	OID20584	P01730	-3.42522
CD4	TR20109	-0.080921	Plate1	Visit 1	Placebo	INF	OID20584	P01730	-3.42522
CD4	TR20044	0.182511	Plate1	Visit 1	Active	INF	OID20584	P01730	-3.42522
CD4	TR20106	0.00283042	Plate1	Visit 1	Active	INF	OID20584	P01730	-3.42522
CD4	TR20079	0.898262	Plate1	Visit 1	Active	INF	OID20584	P01730	-3.42522
CD4	TR20025	-0.245424	Plate1	Visit 1		INF	OID20584	P01730	-3.42522
CD4	TR20017	0.551379	Plate1	Visit 1		INF	OID20584	P01730	-3.42522
CD4	TR20015	-0.209509	Plate1	Visit 1	Active	INF	OID20584	P01730	-3.42522
CD4	TR20007	-0.596152	Plate1	Visit 1	Active	INF	OID20584	P01730	-3.42522
CD4	TR20041	0.355853	Plate1	Visit 1	Active	INF	OID20584	P01730	-3.42522
CD4	TR20093	-0.0384211	Plate1	Visit 1	Active	INF	OID20584	P01730	-3.42522
CD4	TR20104	-0.381451	Plate1	Visit 1	Active	INF	OID20584	P01730	-3.42522
CD4	TR20119	-0.446418	Plate1	Visit 1	Active	INF	OID20584	P01730	-3.42522
CD4	TR20069	0.200586	Plate1	Visit 1	Active	INF	OID20584	P01730	-3.42522
CD4	TR20045	0.283147	Plate1	Visit 1	Active	INF	OID20584	P01730	-3.42522
CD4	TR20066	0.66039	Plate1	Visit 1	Placebo	INF	OID20584	P01730	-3.42522
CD4	TR20087	0.500448	Plate1	Visit 1		INF	OID20584	P01730	-3.42522
CD4	TR20064	0.330053	Plate1	Visit 1	Active	INF	OID20584	P01730	-3.42522
CD4	TR20020	-0.373506	Plate1	Visit 1	Active	INF	OID20584	P01730	-3.42522
CD4	TR20016	-0.0313236	Plate1	Visit 1	Placebo	INF	OID20584	P01730	-3.42522
CD4	TR20076	0.444792	Plate2	Visit 1	Placebo	INF	OID20584	P01730	-3.36392
CD4	TR20102	0.654928	Plate2	Visit 1	Active	INF	OID20584	P01730	-3.36392
CD4	TR20080	-0.273842	Plate2	Visit 1	Placebo	INF	OID20584	P01730	-3.36392
CD4	TR20083	-0.530485	Plate2	Visit 1		INF	OID20584	P01730	-3.36392
CD4	TR20001	0.461242	Plate2	Visit 1		INF	OID20584	P01730	-3.36392
CD4	TR20032	0.239526	Plate2	Visit 1	Active	INF	OID20584	P01730	-3.36392
CD4	TR20037	-0.0753312	Plate2	Visit 1	Active	INF	OID20584	P01730	-3.36392
CD4	TR20068	-0.0885905	Plate2	Visit 1	Active	INF	OID20584	P01730	-3.36392
CD4	TR20034	0.83006	Plate2	Visit 1		INF	OID20584	P01730	-3.36392
CD4	TR20095	-0.463823	Plate2	Visit 1	Active	INF	OID20584	P01730	-3.36392
CD4	TR20098	0.241829	Plate2	Visit 1	Placebo	INF	OID20584	P01730	-3.36392
CD4	TR20028	-0.316748	Plate2	Visit 1	Active	INF	OID20584	P01730	-3.36392
CD4	TR20005	-0.200676	Plate2	Visit 1	Active	INF	OID20584	P01730	-3.36392
CD4	TR20101	-0.28516	Plate2	Visit 1	Active	INF	OID20584	P01730	-3.36392
CD4	TR20086	0.0789507	Plate2	Visit 1		INF	OID20584	P01730	-3.36392
CD4	TR20021	-0.311536	Plate2	Visit 1	Active	INF	OID20584	P01730	-3.36392
CD4	TR20096	0.25739	Plate2	Visit 1	Placebo	INF	OID20584	P01730	-3.36392
CD4	TR20084	0.321936	Plate2	Visit 1	Active	INF	OID20584	P01730	-3.36392
CD4	TR20022	-0.243487	Plate2	Visit 1	Placebo	INF	OID20584	P01730	-3.36392
CD4	TR20091	-0.446747	Plate2	Visit 1	Active	INF	OID20584	P01730	-3.36392
CD4	TR20092	-0.256371	Plate2	Visit 1		INF	OID20584	P01730	-3.36392
CD4	TR20023	-0.11056	Plate2	Visit 1	Placebo	INF	OID20584	P01730	-3.36392
CD4	TR20105	-0.0737277	Plate4	Visit 1	Active	INF	OID20584	P01730	-3.15676
CD4	TR20060	0.679157	Plate4	Visit 1	Active	INF	OID20584	P01730	-3.15676
CD4	TR20077	0.270126	Plate4	Visit 1	Active	INF	OID20584	P01730	-3.15676
CD4	TR20107	0.258846	Plate4	Visit 1	Active	INF	OID20584	P01730	-3.15676
CD4	TR20019	-0.346274	Plate4	Visit 1		INF	OID20584	P01730	-3.15676
CD4	TR20029	0.247865	Plate4	Visit 1		INF	OID20584	P01730	-3.15676
CD4	TR20082	0.343364	Plate4	Visit 1	Placebo	INF	OID20584	P01730	-3.15676
CD4	TR20013	0.363596	Plate4	Visit 1	Active	INF	OID20584	P01730	-3.15676
CD4	TR20090	0.161295	Plate4	Visit 1		INF	OID20584	P01730	-3.15676
CD4	TR20014	0.0293857	Plate4	Visit 1	Active	INF	OID20584	P01730	-3.15676
CD4	TR20094	0.394464	Plate4	Visit 1	Active	INF	OID20584	P01730	-3.15676
CD4	TR20048	0.723286	Plate4	Visit 1	Placebo	INF	OID20584	P01730	-3.15676
CD4	TR20103	0.00857591	Plate4	Visit 1	Placebo	INF	OID20584	P01730	-3.15676
CD4	TR20118	-0.0363524	Plate4	Visit 1	Active	INF	OID20584	P01730	-3.15676
CD4	TR20117	-0.201543	Plate4	Visit 1	Placebo	INF	OID20584	P01730	-3.15676
CD4	TR20014	-1.09855	Plate1	Visit 3	Active	INF	OID20584	P01730	-3.42522
CD4	TR20094	-0.263284	Plate1	Visit 3	Active	INF	OID20584	P01730	-3.42522
CD4	TR20060	0.219896	Plate1	Visit 3	Active	INF	OID20584	P01730	-3.42522
CD4	TR20022	0.356551	Plate1	Visit 3	Placebo	INF	OID20584	P01730	-3.42522
CD4	TR20079	0.0910683	Plate1	Visit 3	Active	INF	OID20584	P01730	-3.42522
CD4	TR20041	0.593335	Plate1	Visit 3	Active	INF	OID20584	P01730	-3.42522
CD4	TR20075	-0.279838	Plate1	Visit 3	Active	INF	OID20584	P01730	-3.42522
CD4	TR20069	-0.148413	Plate1	Visit 3	Active	INF	OID20584	P01730	-3.42522
CD4	TR20013	0.0105988	Plate1	Visit 3	Active	INF	OID20584	P01730	-3.42522
CD4	TR20095	-0.408368	Plate1	Visit 3	Active	INF	OID20584	P01730	-3.42522
CD4	TR20084	0.234724	Plate2	Visit 3	Active	INF	OID20584	P01730	-3.36392
CD4	TR20032	0.508456	Plate2	Visit 3	Active	INF	OID20584	P01730	-3.36392
CD4	TR20005	-0.617306	Plate2	Visit 3	Active	INF	OID20584	P01730	-3.36392
CD4	TR20080	-0.0349151	Plate2	Visit 3	Placebo	INF	OID20584	P01730	-3.36392
CD4	TR20007	-0.435636	Plate2	Visit 3	Active	INF	OID20584	P01730	-3.36392
CD4	TR20081	-0.180431	Plate2	Visit 3	Active	INF	OID20584	P01730	-3.36392
CD4	TR20064	0.140853	Plate2	Visit 3	Active	INF	OID20584	P01730	-3.36392
CD4	TR20021	0.223737	Plate2	Visit 3	Active	INF	OID20584	P01730	-3.36392
CD4	TR20015	-0.165778	Plate2	Visit 3	Active	INF	OID20584	P01730	-3.36392
CD4	TR20016	0.490295	Plate2	Visit 3	Placebo	INF	OID20584	P01730	-3.36392
CD4	TR20093	0.0848789	Plate2	Visit 3	Active	INF	OID20584	P01730	-3.36392
CD4	TR20020	0.19977	Plate2	Visit 3	Active	INF	OID20584	P01730	-3.36392
CD4	TR20044	0.661651	Plate2	Visit 3	Active	INF	OID20584	P01730	-3.36392
CD4	TR20068	-0.234817	Plate2	Visit 3	Active	INF	OID20584	P01730	-3.36392
CD4	TR20042	0.132022	Plate4	Visit 3	Placebo	INF	OID20584	P01730	-3.15676
CD4	TR20028	-0.125246	Plate4	Visit 3	Active	INF	OID20584	P01730	-3.15676
CD4	TR20091	0.355575	Plate4	Visit 3	Active	INF	OID20584	P01730	-3.15676
CD4	TR20023	0.365958	Plate4	Visit 3	Placebo	INF	OID20584	P01730	-3.15676
CD4	TR20066	0.701792	Plate4	Visit 3	Placebo	INF	OID20584	P01730	-3.15676
CD40	TR20042	0.428966	Plate1	Visit 1	Placebo	INF	OID20724	P25942	-6.93997
CD40	TR20081	1.1045	Plate1	Visit 1	Active	INF	OID20724	P25942	-6.93997
CD40	TR20075	-1.65317	Plate1	Visit 1	Active	INF	OID20724	P25942	-6.93997
CD40	TR20114	-0.125406	Plate1	Visit 1	Active	INF	OID20724	P25942	-6.93997
CD40	TR20109	0.227689	Plate1	Visit 1	Placebo	INF	OID20724	P25942	-6.93997
CD40	TR20044	3.25016	Plate1	Visit 1	Active	INF	OID20724	P25942	-6.93997
CD40	TR20106	0.400565	Plate1	Visit 1	Active	INF	OID20724	P25942	-6.93997
CD40	TR20079	1.83015	Plate1	Visit 1	Active	INF	OID20724	P25942	-6.93997
CD40	TR20025	1.54967	Plate1	Visit 1		INF	OID20724	P25942	-6.93997
CD40	TR20017	0.962984	Plate1	Visit 1		INF	OID20724	P25942	-6.93997
CD40	TR20015	0.0577119	Plate1	Visit 1	Active	INF	OID20724	P25942	-6.93997
CD40	TR20007	0.908237	Plate1	Visit 1	Active	INF	OID20724	P25942	-6.93997
CD40	TR20041	1.83366	Plate1	Visit 1	Active	INF	OID20724	P25942	-6.93997
CD40	TR20093	-0.869306	Plate1	Visit 1	Active	INF	OID20724	P25942	-6.93997
CD40	TR20104	-0.729499	Plate1	Visit 1	Active	INF	OID20724	P25942	-6.93997
CD40	TR20119	-0.134919	Plate1	Visit 1	Active	INF	OID20724	P25942	-6.93997
CD40	TR20069	0.923483	Plate1	Visit 1	Active	INF	OID20724	P25942	-6.93997
CD40	TR20045	2.34338	Plate1	Visit 1	Active	INF	OID20724	P25942	-6.93997
CD40	TR20066	-0.694482	Plate1	Visit 1	Placebo	INF	OID20724	P25942	-6.93997
CD40	TR20087	3.01605	Plate1	Visit 1		INF	OID20724	P25942	-6.93997
CD40	TR20064	0.860892	Plate1	Visit 1	Active	INF	OID20724	P25942	-6.93997
CD40	TR20020	0.497748	Plate1	Visit 1	Active	INF	OID20724	P25942	-6.93997
CD40	TR20016	0.559235	Plate1	Visit 1	Placebo	INF	OID20724	P25942	-6.93997
CD40	TR20076	1.02631	Plate2	Visit 1	Placebo	INF	OID20724	P25942	-7.48829
CD40	TR20102	1.90431	Plate2	Visit 1	Active	INF	OID20724	P25942	-7.48829
CD40	TR20080	0.426435	Plate2	Visit 1	Placebo	INF	OID20724	P25942	-7.48829
CD40	TR20083	0.13521	Plate2	Visit 1		INF	OID20724	P25942	-7.48829
CD40	TR20001	1.11545	Plate2	Visit 1		INF	OID20724	P25942	-7.48829
CD40	TR20032	0.896933	Plate2	Visit 1	Active	INF	OID20724	P25942	-7.48829
CD40	TR20037	2.34103	Plate2	Visit 1	Active	INF	OID20724	P25942	-7.48829
CD40	TR20068	1.11391	Plate2	Visit 1	Active	INF	OID20724	P25942	-7.48829
CD40	TR20034	3.63726	Plate2	Visit 1		INF	OID20724	P25942	-7.48829
CD40	TR20095	0.33074	Plate2	Visit 1	Active	INF	OID20724	P25942	-7.48829
CD40	TR20098	0.712742	Plate2	Visit 1	Placebo	INF	OID20724	P25942	-7.48829
CD40	TR20028	1.05453	Plate2	Visit 1	Active	INF	OID20724	P25942	-7.48829
CD40	TR20005	0.181517	Plate2	Visit 1	Active	INF	OID20724	P25942	-7.48829
CD40	TR20101	0.498584	Plate2	Visit 1	Active	INF	OID20724	P25942	-7.48829
CD40	TR20086	0.63005	Plate2	Visit 1		INF	OID20724	P25942	-7.48829
CD40	TR20021	2.6113	Plate2	Visit 1	Active	INF	OID20724	P25942	-7.48829
CD40	TR20096	0.172593	Plate2	Visit 1	Placebo	INF	OID20724	P25942	-7.48829
CD40	TR20084	0.711033	Plate2	Visit 1	Active	INF	OID20724	P25942	-7.48829
CD40	TR20022	1.11212	Plate2	Visit 1	Placebo	INF	OID20724	P25942	-7.48829
CD40	TR20091	0.0856041	Plate2	Visit 1	Active	INF	OID20724	P25942	-7.48829
CD40	TR20092	0.927903	Plate2	Visit 1		INF	OID20724	P25942	-7.48829
CD40	TR20023	0.938163	Plate2	Visit 1	Placebo	INF	OID20724	P25942	-7.48829
CD40	TR20105	2.46991	Plate4	Visit 1	Active	INF	OID20724	P25942	-8.03463
CD40	TR20060	0.267629	Plate4	Visit 1	Active	INF	OID20724	P25942	-8.03463
CD40	TR20077	0.0760874	Plate4	Visit 1	Active	INF	OID20724	P25942	-8.03463
CD40	TR20107	1.21174	Plate4	Visit 1	Active	INF	OID20724	P25942	-8.03463
CD40	TR20019	0.633988	Plate4	Visit 1		INF	OID20724	P25942	-8.03463
CD40	TR20029	0.674031	Plate4	Visit 1		INF	OID20724	P25942	-8.03463
CD40	TR20082	0.5719	Plate4	Visit 1	Placebo	INF	OID20724	P25942	-8.03463
CD40	TR20013	1.24167	Plate4	Visit 1	Active	INF	OID20724	P25942	-8.03463
CD40	TR20090	1.57792	Plate4	Visit 1		INF	OID20724	P25942	-8.03463
CD40	TR20014	0.789004	Plate4	Visit 1	Active	INF	OID20724	P25942	-8.03463
CD40	TR20094	0.196633	Plate4	Visit 1	Active	INF	OID20724	P25942	-8.03463
CD40	TR20048	2.2	Plate4	Visit 1	Placebo	INF	OID20724	P25942	-8.03463
CD40	TR20103	0.0288825	Plate4	Visit 1	Placebo	INF	OID20724	P25942	-8.03463
CD40	TR20118	0.218228	Plate4	Visit 1	Active	INF	OID20724	P25942	-8.03463
CD40	TR20117	-0.288314	Plate4	Visit 1	Placebo	INF	OID20724	P25942	-8.03463
CD40	TR20014	0.275582	Plate1	Visit 3	Active	INF	OID20724	P25942	-6.93997
CD40	TR20094	-0.0401982	Plate1	Visit 3	Active	INF	OID20724	P25942	-6.93997
CD40	TR20060	0.281075	Plate1	Visit 3	Active	INF	OID20724	P25942	-6.93997
CD40	TR20022	0.564071	Plate1	Visit 3	Placebo	INF	OID20724	P25942	-6.93997
CD40	TR20079	-0.00441158	Plate1	Visit 3	Active	INF	OID20724	P25942	-6.93997
CD40	TR20041	1.94465	Plate1	Visit 3	Active	INF	OID20724	P25942	-6.93997
CD40	TR20075	0.188962	Plate1	Visit 3	Active	INF	OID20724	P25942	-6.93997
CD40	TR20069	0.645018	Plate1	Visit 3	Active	INF	OID20724	P25942	-6.93997
CD40	TR20013	1.67519	Plate1	Visit 3	Active	INF	OID20724	P25942	-6.93997
CD40	TR20095	0.339716	Plate1	Visit 3	Active	INF	OID20724	P25942	-6.93997
CD40	TR20084	0.724988	Plate2	Visit 3	Active	INF	OID20724	P25942	-7.48829
CD40	TR20032	1.39304	Plate2	Visit 3	Active	INF	OID20724	P25942	-7.48829
CD40	TR20005	0.618847	Plate2	Visit 3	Active	INF	OID20724	P25942	-7.48829
CD40	TR20080	0.208675	Plate2	Visit 3	Placebo	INF	OID20724	P25942	-7.48829
CD40	TR20007	1.90089	Plate2	Visit 3	Active	INF	OID20724	P25942	-7.48829
CD40	TR20081	0.123878	Plate2	Visit 3	Active	INF	OID20724	P25942	-7.48829
CD40	TR20064	0.67349	Plate2	Visit 3	Active	INF	OID20724	P25942	-7.48829
CD40	TR20021	0.260398	Plate2	Visit 3	Active	INF	OID20724	P25942	-7.48829
CD40	TR20015	2.01632	Plate2	Visit 3	Active	INF	OID20724	P25942	-7.48829
CD40	TR20016	2.45244	Plate2	Visit 3	Placebo	INF	OID20724	P25942	-7.48829
CD40	TR20093	-1.19663	Plate2	Visit 3	Active	INF	OID20724	P25942	-7.48829
CD40	TR20020	0.532087	Plate2	Visit 3	Active	INF	OID20724	P25942	-7.48829
CD40	TR20044	1.40101	Plate2	Visit 3	Active	INF	OID20724	P25942	-7.48829
CD40	TR20068	0.372355	Plate2	Visit 3	Active	INF	OID20724	P25942	-7.48829
CD40	TR20042	1.50811	Plate4	Visit 3	Placebo	INF	OID20724	P25942	-8.03463
CD40	TR20028	2.52199	Plate4	Visit 3	Active	INF	OID20724	P25942	-8.03463
CD40	TR20091	0.891134	Plate4	Visit 3	Active	INF	OID20724	P25942	-8.03463
CD40	TR20023	1.81051	Plate4	Visit 3	Placebo	INF	OID20724	P25942	-8.03463
CD40	TR20066	0.977626	Plate4	Visit 3	Placebo	INF	OID20724	P25942	-8.03463
CD40LG	TR20042	-1.01682	Plate1	Visit 1	Placebo	INF	OID20616	P29965	-4.28556
CD40LG	TR20081	-0.455894	Plate1	Visit 1	Active	INF	OID20616	P29965	-4.28556
CD40LG	TR20075	0.750879	Plate1	Visit 1	Active	INF	OID20616	P29965	-4.28556
CD40LG	TR20114	-1.45897	Plate1	Visit 1	Active	INF	OID20616	P29965	-4.28556
CD40LG	TR20109	-0.893765	Plate1	Visit 1	Placebo	INF	OID20616	P29965	-4.28556
CD40LG	TR20044	3.22929	Plate1	Visit 1	Active	INF	OID20616	P29965	-4.28556
CD40LG	TR20106	-0.96953	Plate1	Visit 1	Active	INF	OID20616	P29965	-4.28556
CD40LG	TR20079	0.363672	Plate1	Visit 1	Active	INF	OID20616	P29965	-4.28556
CD40LG	TR20025	1.10153	Plate1	Visit 1		INF	OID20616	P29965	-4.28556
CD40LG	TR20017	-0.616444	Plate1	Visit 1		INF	OID20616	P29965	-4.28556
CD40LG	TR20015	-1.12938	Plate1	Visit 1	Active	INF	OID20616	P29965	-4.28556
CD40LG	TR20007	0.541745	Plate1	Visit 1	Active	INF	OID20616	P29965	-4.28556
CD40LG	TR20041	1.35262	Plate1	Visit 1	Active	INF	OID20616	P29965	-4.28556
CD40LG	TR20093	-0.145715	Plate1	Visit 1	Active	INF	OID20616	P29965	-4.28556
CD40LG	TR20104	-1.76828	Plate1	Visit 1	Active	INF	OID20616	P29965	-4.28556
CD40LG	TR20119	-1.95857	Plate1	Visit 1	Active	INF	OID20616	P29965	-4.28556
CD40LG	TR20069	-1.1816	Plate1	Visit 1	Active	INF	OID20616	P29965	-4.28556
CD40LG	TR20045	1.02389	Plate1	Visit 1	Active	INF	OID20616	P29965	-4.28556
CD40LG	TR20066	-0.0773716	Plate1	Visit 1	Placebo	INF	OID20616	P29965	-4.28556
CD40LG	TR20087	2.11793	Plate1	Visit 1		INF	OID20616	P29965	-4.28556
CD40LG	TR20064	-0.941686	Plate1	Visit 1	Active	INF	OID20616	P29965	-4.28556
CD40LG	TR20020	0.237831	Plate1	Visit 1	Active	INF	OID20616	P29965	-4.28556
CD40LG	TR20016	-0.67091	Plate1	Visit 1	Placebo	INF	OID20616	P29965	-4.28556
CD40LG	TR20076	-1.27664	Plate2	Visit 1	Placebo	INF	OID20616	P29965	-4.58943
CD40LG	TR20102	0.0477178	Plate2	Visit 1	Active	INF	OID20616	P29965	-4.58943
CD40LG	TR20080	-0.890394	Plate2	Visit 1	Placebo	INF	OID20616	P29965	-4.58943
CD40LG	TR20083	-1.54566	Plate2	Visit 1		INF	OID20616	P29965	-4.58943
CD40LG	TR20001	0.0123516	Plate2	Visit 1		INF	OID20616	P29965	-4.58943
CD40LG	TR20032	-0.986657	Plate2	Visit 1	Active	INF	OID20616	P29965	-4.58943
CD40LG	TR20037	1.81489	Plate2	Visit 1	Active	INF	OID20616	P29965	-4.58943
CD40LG	TR20068	-0.328696	Plate2	Visit 1	Active	INF	OID20616	P29965	-4.58943
CD40LG	TR20034	2.25403	Plate2	Visit 1		INF	OID20616	P29965	-4.58943
CD40LG	TR20095	-1.21006	Plate2	Visit 1	Active	INF	OID20616	P29965	-4.58943
CD40LG	TR20098	-1.08181	Plate2	Visit 1	Placebo	INF	OID20616	P29965	-4.58943
CD40LG	TR20028	0.248506	Plate2	Visit 1	Active	INF	OID20616	P29965	-4.58943
CD40LG	TR20005	-1.48333	Plate2	Visit 1	Active	INF	OID20616	P29965	-4.58943
CD40LG	TR20101	-0.847484	Plate2	Visit 1	Active	INF	OID20616	P29965	-4.58943
CD40LG	TR20086	-1.07247	Plate2	Visit 1		INF	OID20616	P29965	-4.58943
CD40LG	TR20021	1.04064	Plate2	Visit 1	Active	INF	OID20616	P29965	-4.58943
CD40LG	TR20096	-1.54845	Plate2	Visit 1	Placebo	INF	OID20616	P29965	-4.58943
CD40LG	TR20084	-0.772464	Plate2	Visit 1	Active	INF	OID20616	P29965	-4.58943
CD40LG	TR20022	0.362932	Plate2	Visit 1	Placebo	INF	OID20616	P29965	-4.58943
CD40LG	TR20091	-1.66525	Plate2	Visit 1	Active	INF	OID20616	P29965	-4.58943
CD40LG	TR20092	0.13535	Plate2	Visit 1		INF	OID20616	P29965	-4.58943
CD40LG	TR20023	-0.619539	Plate2	Visit 1	Placebo	INF	OID20616	P29965	-4.58943
CD40LG	TR20105	1.05725	Plate4	Visit 1	Active	INF	OID20616	P29965	-4.47704
CD40LG	TR20060	-1.16151	Plate4	Visit 1	Active	INF	OID20616	P29965	-4.47704
CD40LG	TR20077	-1.15088	Plate4	Visit 1	Active	INF	OID20616	P29965	-4.47704
CD40LG	TR20107	-0.230191	Plate4	Visit 1	Active	INF	OID20616	P29965	-4.47704
CD40LG	TR20019	-0.192642	Plate4	Visit 1		INF	OID20616	P29965	-4.47704
CD40LG	TR20029	-0.0684402	Plate4	Visit 1		INF	OID20616	P29965	-4.47704
CD40LG	TR20082	-0.293825	Plate4	Visit 1	Placebo	INF	OID20616	P29965	-4.47704
CD40LG	TR20013	0.344368	Plate4	Visit 1	Active	INF	OID20616	P29965	-4.47704
CD40LG	TR20090	0.526315	Plate4	Visit 1		INF	OID20616	P29965	-4.47704
CD40LG	TR20014	-1.52245	Plate4	Visit 1	Active	INF	OID20616	P29965	-4.47704
CD40LG	TR20094	0.0754485	Plate4	Visit 1	Active	INF	OID20616	P29965	-4.47704
CD40LG	TR20048	0.665609	Plate4	Visit 1	Placebo	INF	OID20616	P29965	-4.47704
CD40LG	TR20103	-0.84511	Plate4	Visit 1	Placebo	INF	OID20616	P29965	-4.47704
CD40LG	TR20118	-1.0265	Plate4	Visit 1	Active	INF	OID20616	P29965	-4.47704
CD40LG	TR20117	-1.84132	Plate4	Visit 1	Placebo	INF	OID20616	P29965	-4.47704
CD40LG	TR20014	2.96664	Plate1	Visit 3	Active	INF	OID20616	P29965	-4.28556
CD40LG	TR20094	-1.98143	Plate1	Visit 3	Active	INF	OID20616	P29965	-4.28556
CD40LG	TR20060	-1.42163	Plate1	Visit 3	Active	INF	OID20616	P29965	-4.28556
CD40LG	TR20022	-0.46236	Plate1	Visit 3	Placebo	INF	OID20616	P29965	-4.28556
CD40LG	TR20079	-1.65265	Plate1	Visit 3	Active	INF	OID20616	P29965	-4.28556
CD40LG	TR20041	1.20589	Plate1	Visit 3	Active	INF	OID20616	P29965	-4.28556
CD40LG	TR20075	-1.00787	Plate1	Visit 3	Active	INF	OID20616	P29965	-4.28556
CD40LG	TR20069	-1.90102	Plate1	Visit 3	Active	INF	OID20616	P29965	-4.28556
CD40LG	TR20013	1.85702	Plate1	Visit 3	Active	INF	OID20616	P29965	-4.28556
CD40LG	TR20095	-1.12753	Plate1	Visit 3	Active	INF	OID20616	P29965	-4.28556
CD40LG	TR20084	-1.0682	Plate2	Visit 3	Active	INF	OID20616	P29965	-4.58943
CD40LG	TR20032	-0.917317	Plate2	Visit 3	Active	INF	OID20616	P29965	-4.58943
CD40LG	TR20005	-0.659124	Plate2	Visit 3	Active	INF	OID20616	P29965	-4.58943
CD40LG	TR20080	-1.76261	Plate2	Visit 3	Placebo	INF	OID20616	P29965	-4.58943
CD40LG	TR20007	0.904202	Plate2	Visit 3	Active	INF	OID20616	P29965	-4.58943
CD40LG	TR20081	-2.02393	Plate2	Visit 3	Active	INF	OID20616	P29965	-4.58943
CD40LG	TR20064	-1.68128	Plate2	Visit 3	Active	INF	OID20616	P29965	-4.58943
CD40LG	TR20021	-1.93115	Plate2	Visit 3	Active	INF	OID20616	P29965	-4.58943
CD40LG	TR20015	1.22088	Plate2	Visit 3	Active	INF	OID20616	P29965	-4.58943
CD40LG	TR20016	1.34193	Plate2	Visit 3	Placebo	INF	OID20616	P29965	-4.58943
CD40LG	TR20093	-0.379842	Plate2	Visit 3	Active	INF	OID20616	P29965	-4.58943
CD40LG	TR20020	-0.568165	Plate2	Visit 3	Active	INF	OID20616	P29965	-4.58943
CD40LG	TR20044	-0.506075	Plate2	Visit 3	Active	INF	OID20616	P29965	-4.58943
CD40LG	TR20068	-1.67297	Plate2	Visit 3	Active	INF	OID20616	P29965	-4.58943
CD40LG	TR20042	1.32753	Plate4	Visit 3	Placebo	INF	OID20616	P29965	-4.47704
CD40LG	TR20028	2.52027	Plate4	Visit 3	Active	INF	OID20616	P29965	-4.47704
CD40LG	TR20091	-1.10869	Plate4	Visit 3	Active	INF	OID20616	P29965	-4.47704
CD40LG	TR20023	2.2356	Plate4	Visit 3	Placebo	INF	OID20616	P29965	-4.47704
CD40LG	TR20066	-1.26145	Plate4	Visit 3	Placebo	INF	OID20616	P29965	-4.47704
CD48	TR20042	0.0597587	Plate1	Visit 1	Placebo	INF	OID20692	P09326	-6.42864
CD48	TR20081	0.340149	Plate1	Visit 1	Active	INF	OID20692	P09326	-6.42864
CD48	TR20075	-2.66551	Plate1	Visit 1	Active	INF	OID20692	P09326	-6.42864
CD48	TR20114	-0.149592	Plate1	Visit 1	Active	INF	OID20692	P09326	-6.42864
CD48	TR20109	-0.114553	Plate1	Visit 1	Placebo	INF	OID20692	P09326	-6.42864
CD48	TR20044	-0.754628	Plate1	Visit 1	Active	INF	OID20692	P09326	-6.42864
CD48	TR20106	0.529887	Plate1	Visit 1	Active	INF	OID20692	P09326	-6.42864
CD48	TR20079	1.0703	Plate1	Visit 1	Active	INF	OID20692	P09326	-6.42864
CD48	TR20025	0.518835	Plate1	Visit 1		INF	OID20692	P09326	-6.42864
CD48	TR20017	-0.100245	Plate1	Visit 1		INF	OID20692	P09326	-6.42864
CD48	TR20015	-0.0527147	Plate1	Visit 1	Active	INF	OID20692	P09326	-6.42864
CD48	TR20007	-0.084979	Plate1	Visit 1	Active	INF	OID20692	P09326	-6.42864
CD48	TR20041	0.250093	Plate1	Visit 1	Active	INF	OID20692	P09326	-6.42864
CD48	TR20093	-2.00879	Plate1	Visit 1	Active	INF	OID20692	P09326	-6.42864
CD48	TR20104	-0.514652	Plate1	Visit 1	Active	INF	OID20692	P09326	-6.42864
CD48	TR20119	-0.0118335	Plate1	Visit 1	Active	INF	OID20692	P09326	-6.42864
CD48	TR20069	0.172141	Plate1	Visit 1	Active	INF	OID20692	P09326	-6.42864
CD48	TR20045	0.688746	Plate1	Visit 1	Active	INF	OID20692	P09326	-6.42864
CD48	TR20066	-1.5681	Plate1	Visit 1	Placebo	INF	OID20692	P09326	-6.42864
CD48	TR20087	0.306258	Plate1	Visit 1		INF	OID20692	P09326	-6.42864
CD48	TR20064	0.461671	Plate1	Visit 1	Active	INF	OID20692	P09326	-6.42864
CD48	TR20020	-0.244446	Plate1	Visit 1	Active	INF	OID20692	P09326	-6.42864
CD48	TR20016	-0.0561282	Plate1	Visit 1	Placebo	INF	OID20692	P09326	-6.42864
CD48	TR20076	0.393398	Plate2	Visit 1	Placebo	INF	OID20692	P09326	-6.40089
CD48	TR20102	0.587847	Plate2	Visit 1	Active	INF	OID20692	P09326	-6.40089
CD48	TR20080	-0.349288	Plate2	Visit 1	Placebo	INF	OID20692	P09326	-6.40089
CD48	TR20083	-0.0293527	Plate2	Visit 1		INF	OID20692	P09326	-6.40089
CD48	TR20001	-0.309618	Plate2	Visit 1		INF	OID20692	P09326	-6.40089
CD48	TR20032	0.528491	Plate2	Visit 1	Active	INF	OID20692	P09326	-6.40089
CD48	TR20037	0.130881	Plate2	Visit 1	Active	INF	OID20692	P09326	-6.40089
CD48	TR20068	0.151493	Plate2	Visit 1	Active	INF	OID20692	P09326	-6.40089
CD48	TR20034	1.21087	Plate2	Visit 1		INF	OID20692	P09326	-6.40089
CD48	TR20095	-0.0158624	Plate2	Visit 1	Active	INF	OID20692	P09326	-6.40089
CD48	TR20098	-0.040989	Plate2	Visit 1	Placebo	INF	OID20692	P09326	-6.40089
CD48	TR20028	-0.302766	Plate2	Visit 1	Active	INF	OID20692	P09326	-6.40089
CD48	TR20005	0.023853	Plate2	Visit 1	Active	INF	OID20692	P09326	-6.40089
CD48	TR20101	-0.0589429	Plate2	Visit 1	Active	INF	OID20692	P09326	-6.40089
CD48	TR20086	0.274156	Plate2	Visit 1		INF	OID20692	P09326	-6.40089
CD48	TR20021	-0.45296	Plate2	Visit 1	Active	INF	OID20692	P09326	-6.40089
CD48	TR20096	0.0297571	Plate2	Visit 1	Placebo	INF	OID20692	P09326	-6.40089
CD48	TR20084	0.150419	Plate2	Visit 1	Active	INF	OID20692	P09326	-6.40089
CD48	TR20022	-0.14747	Plate2	Visit 1	Placebo	INF	OID20692	P09326	-6.40089
CD48	TR20091	-0.583913	Plate2	Visit 1	Active	INF	OID20692	P09326	-6.40089
CD48	TR20092	-0.163825	Plate2	Visit 1		INF	OID20692	P09326	-6.40089
CD48	TR20023	0.502202	Plate2	Visit 1	Placebo	INF	OID20692	P09326	-6.40089
CD48	TR20105	0.21963	Plate4	Visit 1	Active	INF	OID20692	P09326	-6.45186
CD48	TR20060	-0.627389	Plate4	Visit 1	Active	INF	OID20692	P09326	-6.45186
CD48	TR20077	0.250099	Plate4	Visit 1	Active	INF	OID20692	P09326	-6.45186
CD48	TR20107	-0.0651368	Plate4	Visit 1	Active	INF	OID20692	P09326	-6.45186
CD48	TR20019	-0.408537	Plate4	Visit 1		INF	OID20692	P09326	-6.45186
CD48	TR20029	0.245168	Plate4	Visit 1		INF	OID20692	P09326	-6.45186
CD48	TR20082	0.364305	Plate4	Visit 1	Placebo	INF	OID20692	P09326	-6.45186
CD48	TR20013	0.371083	Plate4	Visit 1	Active	INF	OID20692	P09326	-6.45186
CD48	TR20090	0.21713	Plate4	Visit 1		INF	OID20692	P09326	-6.45186
CD48	TR20014	-0.562986	Plate4	Visit 1	Active	INF	OID20692	P09326	-6.45186
CD48	TR20094	-1.4997	Plate4	Visit 1	Active	INF	OID20692	P09326	-6.45186
CD48	TR20048	0.926247	Plate4	Visit 1	Placebo	INF	OID20692	P09326	-6.45186
CD48	TR20103	-0.49222	Plate4	Visit 1	Placebo	INF	OID20692	P09326	-6.45186
CD48	TR20118	-0.101411	Plate4	Visit 1	Active	INF	OID20692	P09326	-6.45186
CD48	TR20117	0.014579	Plate4	Visit 1	Placebo	INF	OID20692	P09326	-6.45186
CD48	TR20014	-3.81503	Plate1	Visit 3	Active	INF	OID20692	P09326	-6.42864
CD48	TR20094	0.140934	Plate1	Visit 3	Active	INF	OID20692	P09326	-6.42864
CD48	TR20060	-0.380979	Plate1	Visit 3	Active	INF	OID20692	P09326	-6.42864
CD48	TR20022	0.349122	Plate1	Visit 3	Placebo	INF	OID20692	P09326	-6.42864
CD48	TR20079	0.419853	Plate1	Visit 3	Active	INF	OID20692	P09326	-6.42864
CD48	TR20041	0.727859	Plate1	Visit 3	Active	INF	OID20692	P09326	-6.42864
CD48	TR20075	0.52979	Plate1	Visit 3	Active	INF	OID20692	P09326	-6.42864
CD48	TR20069	0.209034	Plate1	Visit 3	Active	INF	OID20692	P09326	-6.42864
CD48	TR20013	0.658385	Plate1	Visit 3	Active	INF	OID20692	P09326	-6.42864
CD48	TR20095	0.346796	Plate1	Visit 3	Active	INF	OID20692	P09326	-6.42864
CD48	TR20084	0.0481376	Plate2	Visit 3	Active	INF	OID20692	P09326	-6.40089
CD48	TR20032	0.832713	Plate2	Visit 3	Active	INF	OID20692	P09326	-6.40089
CD48	TR20005	-0.135734	Plate2	Visit 3	Active	INF	OID20692	P09326	-6.40089
CD48	TR20080	-0.0503788	Plate2	Visit 3	Placebo	INF	OID20692	P09326	-6.40089
CD48	TR20007	0.322402	Plate2	Visit 3	Active	INF	OID20692	P09326	-6.40089
CD48	TR20081	0.145574	Plate2	Visit 3	Active	INF	OID20692	P09326	-6.40089
CD48	TR20064	0.71312	Plate2	Visit 3	Active	INF	OID20692	P09326	-6.40089
CD48	TR20021	0.571172	Plate2	Visit 3	Active	INF	OID20692	P09326	-6.40089
CD48	TR20015	0.169334	Plate2	Visit 3	Active	INF	OID20692	P09326	-6.40089
CD48	TR20016	0.24634	Plate2	Visit 3	Placebo	INF	OID20692	P09326	-6.40089
CD48	TR20093	-2.22466	Plate2	Visit 3	Active	INF	OID20692	P09326	-6.40089
CD48	TR20020	0.0328934	Plate2	Visit 3	Active	INF	OID20692	P09326	-6.40089
CD48	TR20044	0.176405	Plate2	Visit 3	Active	INF	OID20692	P09326	-6.40089
CD48	TR20068	0.481376	Plate2	Visit 3	Active	INF	OID20692	P09326	-6.40089
CD48	TR20042	-0.573794	Plate4	Visit 3	Placebo	INF	OID20692	P09326	-6.45186
CD48	TR20028	-1.45371	Plate4	Visit 3	Active	INF	OID20692	P09326	-6.45186
CD48	TR20091	0.12647	Plate4	Visit 3	Active	INF	OID20692	P09326	-6.45186
CD48	TR20023	-1.72505	Plate4	Visit 3	Placebo	INF	OID20692	P09326	-6.45186
CD48	TR20066	0.71046	Plate4	Visit 3	Placebo	INF	OID20692	P09326	-6.45186
CD58	TR20042	-0.578004	Plate1	Visit 1	Placebo	INF	OID20716	P19256	-8.22344
CD58	TR20081	-0.129346	Plate1	Visit 1	Active	INF	OID20716	P19256	-8.22344
CD58	TR20075	-3.61689	Plate1	Visit 1	Active	INF	OID20716	P19256	-8.22344
CD58	TR20114	-0.272412	Plate1	Visit 1	Active	INF	OID20716	P19256	-8.22344
CD58	TR20109	-0.337299	Plate1	Visit 1	Placebo	INF	OID20716	P19256	-8.22344
CD58	TR20044	-0.508817	Plate1	Visit 1	Active	INF	OID20716	P19256	-8.22344
CD58	TR20106	-0.122634	Plate1	Visit 1	Active	INF	OID20716	P19256	-8.22344
CD58	TR20079	0.335223	Plate1	Visit 1	Active	INF	OID20716	P19256	-8.22344
CD58	TR20025	-0.225024	Plate1	Visit 1		INF	OID20716	P19256	-8.22344
CD58	TR20017	-0.146198	Plate1	Visit 1		INF	OID20716	P19256	-8.22344
CD58	TR20015	-0.506577	Plate1	Visit 1	Active	INF	OID20716	P19256	-8.22344
CD58	TR20007	-0.425338	Plate1	Visit 1	Active	INF	OID20716	P19256	-8.22344
CD58	TR20041	-0.32956	Plate1	Visit 1	Active	INF	OID20716	P19256	-8.22344
CD58	TR20093	-2.20222	Plate1	Visit 1	Active	INF	OID20716	P19256	-8.22344
CD58	TR20104	-0.91318	Plate1	Visit 1	Active	INF	OID20716	P19256	-8.22344
CD58	TR20119	-0.230973	Plate1	Visit 1	Active	INF	OID20716	P19256	-8.22344
CD58	TR20069	-0.138868	Plate1	Visit 1	Active	INF	OID20716	P19256	-8.22344
CD58	TR20045	-0.182623	Plate1	Visit 1	Active	INF	OID20716	P19256	-8.22344
CD58	TR20066	-2.62763	Plate1	Visit 1	Placebo	INF	OID20716	P19256	-8.22344
CD58	TR20087	-0.298596	Plate1	Visit 1		INF	OID20716	P19256	-8.22344
CD58	TR20064	0.0449126	Plate1	Visit 1	Active	INF	OID20716	P19256	-8.22344
CD58	TR20020	-0.240479	Plate1	Visit 1	Active	INF	OID20716	P19256	-8.22344
CD58	TR20016	-0.24326	Plate1	Visit 1	Placebo	INF	OID20716	P19256	-8.22344
CD58	TR20076	0.170971	Plate2	Visit 1	Placebo	INF	OID20716	P19256	-8.37062
CD58	TR20102	-0.00289222	Plate2	Visit 1	Active	INF	OID20716	P19256	-8.37062
CD58	TR20080	-0.675944	Plate2	Visit 1	Placebo	INF	OID20716	P19256	-8.37062
CD58	TR20083	-0.410149	Plate2	Visit 1		INF	OID20716	P19256	-8.37062
CD58	TR20001	-0.540287	Plate2	Visit 1		INF	OID20716	P19256	-8.37062
CD58	TR20032	-0.0172822	Plate2	Visit 1	Active	INF	OID20716	P19256	-8.37062
CD58	TR20037	0.241597	Plate2	Visit 1	Active	INF	OID20716	P19256	-8.37062
CD58	TR20068	-0.355431	Plate2	Visit 1	Active	INF	OID20716	P19256	-8.37062
CD58	TR20034	0.366651	Plate2	Visit 1		INF	OID20716	P19256	-8.37062
CD58	TR20095	-0.792959	Plate2	Visit 1	Active	INF	OID20716	P19256	-8.37062
CD58	TR20098	-0.414269	Plate2	Visit 1	Placebo	INF	OID20716	P19256	-8.37062
CD58	TR20028	-0.328755	Plate2	Visit 1	Active	INF	OID20716	P19256	-8.37062
CD58	TR20005	-0.187783	Plate2	Visit 1	Active	INF	OID20716	P19256	-8.37062
CD58	TR20101	-0.559708	Plate2	Visit 1	Active	INF	OID20716	P19256	-8.37062
CD58	TR20086	-0.26865	Plate2	Visit 1		INF	OID20716	P19256	-8.37062
CD58	TR20021	-0.45969	Plate2	Visit 1	Active	INF	OID20716	P19256	-8.37062
CD58	TR20096	0.0588913	Plate2	Visit 1	Placebo	INF	OID20716	P19256	-8.37062
CD58	TR20084	-0.294866	Plate2	Visit 1	Active	INF	OID20716	P19256	-8.37062
CD58	TR20022	-0.344845	Plate2	Visit 1	Placebo	INF	OID20716	P19256	-8.37062
CD58	TR20091	-0.322545	Plate2	Visit 1	Active	INF	OID20716	P19256	-8.37062
CD58	TR20092	-0.641879	Plate2	Visit 1		INF	OID20716	P19256	-8.37062
CD58	TR20023	-0.352999	Plate2	Visit 1	Placebo	INF	OID20716	P19256	-8.37062
CD58	TR20105	-0.336129	Plate4	Visit 1	Active	INF	OID20716	P19256	-8.49005
CD58	TR20060	-0.454223	Plate4	Visit 1	Active	INF	OID20716	P19256	-8.49005
CD58	TR20077	-0.225346	Plate4	Visit 1	Active	INF	OID20716	P19256	-8.49005
CD58	TR20107	-0.404811	Plate4	Visit 1	Active	INF	OID20716	P19256	-8.49005
CD58	TR20019	-0.696484	Plate4	Visit 1		INF	OID20716	P19256	-8.49005
CD58	TR20029	-0.38088	Plate4	Visit 1		INF	OID20716	P19256	-8.49005
CD58	TR20082	0.0795902	Plate4	Visit 1	Placebo	INF	OID20716	P19256	-8.49005
CD58	TR20013	-0.341792	Plate4	Visit 1	Active	INF	OID20716	P19256	-8.49005
CD58	TR20090	0.0235358	Plate4	Visit 1		INF	OID20716	P19256	-8.49005
CD58	TR20014	-0.586272	Plate4	Visit 1	Active	INF	OID20716	P19256	-8.49005
CD58	TR20094	-1.87663	Plate4	Visit 1	Active	INF	OID20716	P19256	-8.49005
CD58	TR20048	0.299614	Plate4	Visit 1	Placebo	INF	OID20716	P19256	-8.49005
CD58	TR20103	-0.806879	Plate4	Visit 1	Placebo	INF	OID20716	P19256	-8.49005
CD58	TR20118	-0.59393	Plate4	Visit 1	Active	INF	OID20716	P19256	-8.49005
CD58	TR20117	-0.481229	Plate4	Visit 1	Placebo	INF	OID20716	P19256	-8.49005
CD58	TR20014	-4.37401	Plate1	Visit 3	Active	INF	OID20716	P19256	-8.22344
CD58	TR20094	-0.537982	Plate1	Visit 3	Active	INF	OID20716	P19256	-8.22344
CD58	TR20060	-0.432304	Plate1	Visit 3	Active	INF	OID20716	P19256	-8.22344
CD58	TR20022	-0.0707483	Plate1	Visit 3	Placebo	INF	OID20716	P19256	-8.22344
CD58	TR20079	-0.382911	Plate1	Visit 3	Active	INF	OID20716	P19256	-8.22344
CD58	TR20041	0.0286353	Plate1	Visit 3	Active	INF	OID20716	P19256	-8.22344
CD58	TR20075	-0.152002	Plate1	Visit 3	Active	INF	OID20716	P19256	-8.22344
CD58	TR20069	-0.216707	Plate1	Visit 3	Active	INF	OID20716	P19256	-8.22344
CD58	TR20013	-0.29833	Plate1	Visit 3	Active	INF	OID20716	P19256	-8.22344
CD58	TR20095	-0.591578	Plate1	Visit 3	Active	INF	OID20716	P19256	-8.22344
CD58	TR20084	-0.36478	Plate2	Visit 3	Active	INF	OID20716	P19256	-8.37062
CD58	TR20032	0.0692044	Plate2	Visit 3	Active	INF	OID20716	P19256	-8.37062
CD58	TR20005	-0.352969	Plate2	Visit 3	Active	INF	OID20716	P19256	-8.37062
CD58	TR20080	-0.310683	Plate2	Visit 3	Placebo	INF	OID20716	P19256	-8.37062
CD58	TR20007	-0.132022	Plate2	Visit 3	Active	INF	OID20716	P19256	-8.37062
CD58	TR20081	-0.506191	Plate2	Visit 3	Active	INF	OID20716	P19256	-8.37062
CD58	TR20064	0.229444	Plate2	Visit 3	Active	INF	OID20716	P19256	-8.37062
CD58	TR20021	0.193248	Plate2	Visit 3	Active	INF	OID20716	P19256	-8.37062
CD58	TR20015	-0.279503	Plate2	Visit 3	Active	INF	OID20716	P19256	-8.37062
CD58	TR20016	0.113331	Plate2	Visit 3	Placebo	INF	OID20716	P19256	-8.37062
CD58	TR20093	-2.94283	Plate2	Visit 3	Active	INF	OID20716	P19256	-8.37062
CD58	TR20020	-0.118564	Plate2	Visit 3	Active	INF	OID20716	P19256	-8.37062
CD58	TR20044	0.00228583	Plate2	Visit 3	Active	INF	OID20716	P19256	-8.37062
CD58	TR20068	-0.261501	Plate2	Visit 3	Active	INF	OID20716	P19256	-8.37062
CD58	TR20042	-0.997205	Plate4	Visit 3	Placebo	INF	OID20716	P19256	-8.49005
CD58	TR20028	-1.09885	Plate4	Visit 3	Active	INF	OID20716	P19256	-8.49005
CD58	TR20091	0.0238254	Plate4	Visit 3	Active	INF	OID20716	P19256	-8.49005
CD58	TR20023	-2.47214	Plate4	Visit 3	Placebo	INF	OID20716	P19256	-8.49005
CD58	TR20066	-0.00550918	Plate4	Visit 3	Placebo	INF	OID20716	P19256	-8.49005
CD6	TR20042	-0.219517	Plate1	Visit 1	Placebo	INF	OID20649	P30203	-6.14655
CD6	TR20081	-0.120337	Plate1	Visit 1	Active	INF	OID20649	P30203	-6.14655
CD6	TR20075	-0.0269493	Plate1	Visit 1	Active	INF	OID20649	P30203	-6.14655
CD6	TR20114	0.254235	Plate1	Visit 1	Active	INF	OID20649	P30203	-6.14655
CD6	TR20109	-0.462438	Plate1	Visit 1	Placebo	INF	OID20649	P30203	-6.14655
CD6	TR20044	-0.0679577	Plate1	Visit 1	Active	INF	OID20649	P30203	-6.14655
CD6	TR20106	0.341806	Plate1	Visit 1	Active	INF	OID20649	P30203	-6.14655
CD6	TR20079	1.22732	Plate1	Visit 1	Active	INF	OID20649	P30203	-6.14655
CD6	TR20025	-0.509313	Plate1	Visit 1		INF	OID20649	P30203	-6.14655
CD6	TR20017	0.525397	Plate1	Visit 1		INF	OID20649	P30203	-6.14655
CD6	TR20015	-0.153454	Plate1	Visit 1	Active	INF	OID20649	P30203	-6.14655
CD6	TR20007	-0.907965	Plate1	Visit 1	Active	INF	OID20649	P30203	-6.14655
CD6	TR20041	-0.379118	Plate1	Visit 1	Active	INF	OID20649	P30203	-6.14655
CD6	TR20093	-0.954468	Plate1	Visit 1	Active	INF	OID20649	P30203	-6.14655
CD6	TR20104	-0.623168	Plate1	Visit 1	Active	INF	OID20649	P30203	-6.14655
CD6	TR20119	-0.124201	Plate1	Visit 1	Active	INF	OID20649	P30203	-6.14655
CD6	TR20069	-0.0426345	Plate1	Visit 1	Active	INF	OID20649	P30203	-6.14655
CD6	TR20045	0.543693	Plate1	Visit 1	Active	INF	OID20649	P30203	-6.14655
CD6	TR20066	0.178051	Plate1	Visit 1	Placebo	INF	OID20649	P30203	-6.14655
CD6	TR20087	0.206356	Plate1	Visit 1		INF	OID20649	P30203	-6.14655
CD6	TR20064	0.402349	Plate1	Visit 1	Active	INF	OID20649	P30203	-6.14655
CD6	TR20020	-0.53705	Plate1	Visit 1	Active	INF	OID20649	P30203	-6.14655
CD6	TR20016	-0.57551	Plate1	Visit 1	Placebo	INF	OID20649	P30203	-6.14655
CD6	TR20076	-0.574486	Plate2	Visit 1	Placebo	INF	OID20649	P30203	-6.00281
CD6	TR20102	0.00414543	Plate2	Visit 1	Active	INF	OID20649	P30203	-6.00281
CD6	TR20080	-0.912913	Plate2	Visit 1	Placebo	INF	OID20649	P30203	-6.00281
CD6	TR20083	-0.721839	Plate2	Visit 1		INF	OID20649	P30203	-6.00281
CD6	TR20001	0.664383	Plate2	Visit 1		INF	OID20649	P30203	-6.00281
CD6	TR20032	0.942283	Plate2	Visit 1	Active	INF	OID20649	P30203	-6.00281
CD6	TR20037	-0.0112214	Plate2	Visit 1	Active	INF	OID20649	P30203	-6.00281
CD6	TR20068	1.01143	Plate2	Visit 1	Active	INF	OID20649	P30203	-6.00281
CD6	TR20034	0.801742	Plate2	Visit 1		INF	OID20649	P30203	-6.00281
CD6	TR20095	-0.31699	Plate2	Visit 1	Active	INF	OID20649	P30203	-6.00281
CD6	TR20098	-0.0180298	Plate2	Visit 1	Placebo	INF	OID20649	P30203	-6.00281
CD6	TR20028	-0.654908	Plate2	Visit 1	Active	INF	OID20649	P30203	-6.00281
CD6	TR20005	-0.795902	Plate2	Visit 1	Active	INF	OID20649	P30203	-6.00281
CD6	TR20101	-0.576462	Plate2	Visit 1	Active	INF	OID20649	P30203	-6.00281
CD6	TR20086	0.321304	Plate2	Visit 1		INF	OID20649	P30203	-6.00281
CD6	TR20021	-1.42411	Plate2	Visit 1	Active	INF	OID20649	P30203	-6.00281
CD6	TR20096	-0.996134	Plate2	Visit 1	Placebo	INF	OID20649	P30203	-6.00281
CD6	TR20084	0.418063	Plate2	Visit 1	Active	INF	OID20649	P30203	-6.00281
CD6	TR20022	-0.509035	Plate2	Visit 1	Placebo	INF	OID20649	P30203	-6.00281
CD6	TR20091	-1.78081	Plate2	Visit 1	Active	INF	OID20649	P30203	-6.00281
CD6	TR20092	0.159144	Plate2	Visit 1		INF	OID20649	P30203	-6.00281
CD6	TR20023	0.15531	Plate2	Visit 1	Placebo	INF	OID20649	P30203	-6.00281
CD6	TR20105	0.282624	Plate4	Visit 1	Active	INF	OID20649	P30203	-6.12751
CD6	TR20060	0.0746211	Plate4	Visit 1	Active	INF	OID20649	P30203	-6.12751
CD6	TR20077	-0.220022	Plate4	Visit 1	Active	INF	OID20649	P30203	-6.12751
CD6	TR20107	0.110033	Plate4	Visit 1	Active	INF	OID20649	P30203	-6.12751
CD6	TR20019	-1.00299	Plate4	Visit 1		INF	OID20649	P30203	-6.12751
CD6	TR20029	-0.357764	Plate4	Visit 1		INF	OID20649	P30203	-6.12751
CD6	TR20082	0.429038	Plate4	Visit 1	Placebo	INF	OID20649	P30203	-6.12751
CD6	TR20013	0.55	Plate4	Visit 1	Active	INF	OID20649	P30203	-6.12751
CD6	TR20090	-0.233099	Plate4	Visit 1		INF	OID20649	P30203	-6.12751
CD6	TR20014	-0.721744	Plate4	Visit 1	Active	INF	OID20649	P30203	-6.12751
CD6	TR20094	0.608498	Plate4	Visit 1	Active	INF	OID20649	P30203	-6.12751
CD6	TR20048	0.248716	Plate4	Visit 1	Placebo	INF	OID20649	P30203	-6.12751
CD6	TR20103	-0.731111	Plate4	Visit 1	Placebo	INF	OID20649	P30203	-6.12751
CD6	TR20118	-0.544592	Plate4	Visit 1	Active	INF	OID20649	P30203	-6.12751
CD6	TR20117	-1.74547	Plate4	Visit 1	Placebo	INF	OID20649	P30203	-6.12751
CD6	TR20014	-0.525794	Plate1	Visit 3	Active	INF	OID20649	P30203	-6.14655
CD6	TR20094	0.0919925	Plate1	Visit 3	Active	INF	OID20649	P30203	-6.14655
CD6	TR20060	-0.139009	Plate1	Visit 3	Active	INF	OID20649	P30203	-6.14655
CD6	TR20022	0.17927	Plate1	Visit 3	Placebo	INF	OID20649	P30203	-6.14655
CD6	TR20079	0.601763	Plate1	Visit 3	Active	INF	OID20649	P30203	-6.14655
CD6	TR20041	-0.212015	Plate1	Visit 3	Active	INF	OID20649	P30203	-6.14655
CD6	TR20075	0.0320331	Plate1	Visit 3	Active	INF	OID20649	P30203	-6.14655
CD6	TR20069	-0.563026	Plate1	Visit 3	Active	INF	OID20649	P30203	-6.14655
CD6	TR20013	0.504433	Plate1	Visit 3	Active	INF	OID20649	P30203	-6.14655
CD6	TR20095	-0.504357	Plate1	Visit 3	Active	INF	OID20649	P30203	-6.14655
CD6	TR20084	-0.0935186	Plate2	Visit 3	Active	INF	OID20649	P30203	-6.00281
CD6	TR20032	0.95557	Plate2	Visit 3	Active	INF	OID20649	P30203	-6.00281
CD6	TR20005	-1.0581	Plate2	Visit 3	Active	INF	OID20649	P30203	-6.00281
CD6	TR20080	-0.492849	Plate2	Visit 3	Placebo	INF	OID20649	P30203	-6.00281
CD6	TR20007	-0.616936	Plate2	Visit 3	Active	INF	OID20649	P30203	-6.00281
CD6	TR20081	-0.786684	Plate2	Visit 3	Active	INF	OID20649	P30203	-6.00281
CD6	TR20064	0.463147	Plate2	Visit 3	Active	INF	OID20649	P30203	-6.00281
CD6	TR20021	-0.507931	Plate2	Visit 3	Active	INF	OID20649	P30203	-6.00281
CD6	TR20015	-0.0122967	Plate2	Visit 3	Active	INF	OID20649	P30203	-6.00281
CD6	TR20016	-0.0433575	Plate2	Visit 3	Placebo	INF	OID20649	P30203	-6.00281
CD6	TR20093	-1.04551	Plate2	Visit 3	Active	INF	OID20649	P30203	-6.00281
CD6	TR20020	0.102011	Plate2	Visit 3	Active	INF	OID20649	P30203	-6.00281
CD6	TR20044	-0.632049	Plate2	Visit 3	Active	INF	OID20649	P30203	-6.00281
CD6	TR20068	0.628672	Plate2	Visit 3	Active	INF	OID20649	P30203	-6.00281
CD6	TR20042	-0.305403	Plate4	Visit 3	Placebo	INF	OID20649	P30203	-6.12751
CD6	TR20028	-0.307073	Plate4	Visit 3	Active	INF	OID20649	P30203	-6.12751
CD6	TR20091	-1.6275	Plate4	Visit 3	Active	INF	OID20649	P30203	-6.12751
CD6	TR20023	0.375599	Plate4	Visit 3	Placebo	INF	OID20649	P30203	-6.12751
CD6	TR20066	-0.323495	Plate4	Visit 3	Placebo	INF	OID20649	P30203	-6.12751
CD70	TR20042	1.06273	Plate1	Visit 1	Placebo	INF	OID20599	P32970	-3.25177
CD70	TR20081	1.04273	Plate1	Visit 1	Active	INF	OID20599	P32970	-3.25177
CD70	TR20075	0.993944	Plate1	Visit 1	Active	INF	OID20599	P32970	-3.25177
CD70	TR20114	0.586509	Plate1	Visit 1	Active	INF	OID20599	P32970	-3.25177
CD70	TR20109	0.585724	Plate1	Visit 1	Placebo	INF	OID20599	P32970	-3.25177
CD70	TR20044	0.872495	Plate1	Visit 1	Active	INF	OID20599	P32970	-3.25177
CD70	TR20106	0.61251	Plate1	Visit 1	Active	INF	OID20599	P32970	-3.25177
CD70	TR20079	0.995314	Plate1	Visit 1	Active	INF	OID20599	P32970	-3.25177
CD70	TR20025	0.319956	Plate1	Visit 1		INF	OID20599	P32970	-3.25177
CD70	TR20017	0.246657	Plate1	Visit 1		INF	OID20599	P32970	-3.25177
CD70	TR20015	0.156177	Plate1	Visit 1	Active	INF	OID20599	P32970	-3.25177
CD70	TR20007	-0.115128	Plate1	Visit 1	Active	INF	OID20599	P32970	-3.25177
CD70	TR20041	0.858169	Plate1	Visit 1	Active	INF	OID20599	P32970	-3.25177
CD70	TR20093	1.2266	Plate1	Visit 1	Active	INF	OID20599	P32970	-3.25177
CD70	TR20104	0.274655	Plate1	Visit 1	Active	INF	OID20599	P32970	-3.25177
CD70	TR20119	-0.429697	Plate1	Visit 1	Active	INF	OID20599	P32970	-3.25177
CD70	TR20069	0.546228	Plate1	Visit 1	Active	INF	OID20599	P32970	-3.25177
CD70	TR20045	0.802719	Plate1	Visit 1	Active	INF	OID20599	P32970	-3.25177
CD70	TR20066	0.40136	Plate1	Visit 1	Placebo	INF	OID20599	P32970	-3.25177
CD70	TR20087	0.191567	Plate1	Visit 1		INF	OID20599	P32970	-3.25177
CD70	TR20064	0.241762	Plate1	Visit 1	Active	INF	OID20599	P32970	-3.25177
CD70	TR20020	0.747938	Plate1	Visit 1	Active	INF	OID20599	P32970	-3.25177
CD70	TR20016	0.432482	Plate1	Visit 1	Placebo	INF	OID20599	P32970	-3.25177
CD70	TR20076	1.13762	Plate2	Visit 1	Placebo	INF	OID20599	P32970	-3.61992
CD70	TR20102	0.690419	Plate2	Visit 1	Active	INF	OID20599	P32970	-3.61992
CD70	TR20080	0.324678	Plate2	Visit 1	Placebo	INF	OID20599	P32970	-3.61992
CD70	TR20083	-0.256873	Plate2	Visit 1		INF	OID20599	P32970	-3.61992
CD70	TR20001	0.346739	Plate2	Visit 1		INF	OID20599	P32970	-3.61992
CD70	TR20032	0.200149	Plate2	Visit 1	Active	INF	OID20599	P32970	-3.61992
CD70	TR20037	-0.145911	Plate2	Visit 1	Active	INF	OID20599	P32970	-3.61992
CD70	TR20068	0.805122	Plate2	Visit 1	Active	INF	OID20599	P32970	-3.61992
CD70	TR20034	0.92887	Plate2	Visit 1		INF	OID20599	P32970	-3.61992
CD70	TR20095	0.505184	Plate2	Visit 1	Active	INF	OID20599	P32970	-3.61992
CD70	TR20098	0.841224	Plate2	Visit 1	Placebo	INF	OID20599	P32970	-3.61992
CD70	TR20028	-0.0564676	Plate2	Visit 1	Active	INF	OID20599	P32970	-3.61992
CD70	TR20005	-0.0812092	Plate2	Visit 1	Active	INF	OID20599	P32970	-3.61992
CD70	TR20101	-0.211782	Plate2	Visit 1	Active	INF	OID20599	P32970	-3.61992
CD70	TR20086	0.367995	Plate2	Visit 1		INF	OID20599	P32970	-3.61992
CD70	TR20021	-0.377477	Plate2	Visit 1	Active	INF	OID20599	P32970	-3.61992
CD70	TR20096	0.675596	Plate2	Visit 1	Placebo	INF	OID20599	P32970	-3.61992
CD70	TR20084	1.01307	Plate2	Visit 1	Active	INF	OID20599	P32970	-3.61992
CD70	TR20022	-0.286706	Plate2	Visit 1	Placebo	INF	OID20599	P32970	-3.61992
CD70	TR20091	0.442213	Plate2	Visit 1	Active	INF	OID20599	P32970	-3.61992
CD70	TR20092	0.708806	Plate2	Visit 1		INF	OID20599	P32970	-3.61992
CD70	TR20023	0.832755	Plate2	Visit 1	Placebo	INF	OID20599	P32970	-3.61992
CD70	TR20105	0.261948	Plate4	Visit 1	Active	INF	OID20599	P32970	-3.61562
CD70	TR20060	1.09384	Plate4	Visit 1	Active	INF	OID20599	P32970	-3.61562
CD70	TR20077	1.26469	Plate4	Visit 1	Active	INF	OID20599	P32970	-3.61562
CD70	TR20107	0.587369	Plate4	Visit 1	Active	INF	OID20599	P32970	-3.61562
CD70	TR20019	-0.0990097	Plate4	Visit 1		INF	OID20599	P32970	-3.61562
CD70	TR20029	1.33553	Plate4	Visit 1		INF	OID20599	P32970	-3.61562
CD70	TR20082	1.21174	Plate4	Visit 1	Placebo	INF	OID20599	P32970	-3.61562
CD70	TR20013	1.13556	Plate4	Visit 1	Active	INF	OID20599	P32970	-3.61562
CD70	TR20090	1.31105	Plate4	Visit 1		INF	OID20599	P32970	-3.61562
CD70	TR20014	0.99281	Plate4	Visit 1	Active	INF	OID20599	P32970	-3.61562
CD70	TR20094	0.694378	Plate4	Visit 1	Active	INF	OID20599	P32970	-3.61562
CD70	TR20048	2.06708	Plate4	Visit 1	Placebo	INF	OID20599	P32970	-3.61562
CD70	TR20103	0.908072	Plate4	Visit 1	Placebo	INF	OID20599	P32970	-3.61562
CD70	TR20118	1.80857	Plate4	Visit 1	Active	INF	OID20599	P32970	-3.61562
CD70	TR20117	0.675136	Plate4	Visit 1	Placebo	INF	OID20599	P32970	-3.61562
CD70	TR20014	0.289062	Plate1	Visit 3	Active	INF	OID20599	P32970	-3.25177
CD70	TR20094	0.0556348	Plate1	Visit 3	Active	INF	OID20599	P32970	-3.25177
CD70	TR20060	0.766735	Plate1	Visit 3	Active	INF	OID20599	P32970	-3.25177
CD70	TR20022	0.551987	Plate1	Visit 3	Placebo	INF	OID20599	P32970	-3.25177
CD70	TR20079	-0.0352103	Plate1	Visit 3	Active	INF	OID20599	P32970	-3.25177
CD70	TR20041	1.10574	Plate1	Visit 3	Active	INF	OID20599	P32970	-3.25177
CD70	TR20075	1.05909	Plate1	Visit 3	Active	INF	OID20599	P32970	-3.25177
CD70	TR20069	0.246054	Plate1	Visit 3	Active	INF	OID20599	P32970	-3.25177
CD70	TR20013	1.11782	Plate1	Visit 3	Active	INF	OID20599	P32970	-3.25177
CD70	TR20095	0.387276	Plate1	Visit 3	Active	INF	OID20599	P32970	-3.25177
CD70	TR20084	0.765129	Plate2	Visit 3	Active	INF	OID20599	P32970	-3.61992
CD70	TR20032	0.838628	Plate2	Visit 3	Active	INF	OID20599	P32970	-3.61992
CD70	TR20005	-0.529721	Plate2	Visit 3	Active	INF	OID20599	P32970	-3.61992
CD70	TR20080	0.388322	Plate2	Visit 3	Placebo	INF	OID20599	P32970	-3.61992
CD70	TR20007	0.0709424	Plate2	Visit 3	Active	INF	OID20599	P32970	-3.61992
CD70	TR20081	0.404759	Plate2	Visit 3	Active	INF	OID20599	P32970	-3.61992
CD70	TR20064	0.466828	Plate2	Visit 3	Active	INF	OID20599	P32970	-3.61992
CD70	TR20021	0.759423	Plate2	Visit 3	Active	INF	OID20599	P32970	-3.61992
CD70	TR20015	-0.0943269	Plate2	Visit 3	Active	INF	OID20599	P32970	-3.61992
CD70	TR20016	0.860037	Plate2	Visit 3	Placebo	INF	OID20599	P32970	-3.61992
CD70	TR20093	0.851274	Plate2	Visit 3	Active	INF	OID20599	P32970	-3.61992
CD70	TR20020	0.914035	Plate2	Visit 3	Active	INF	OID20599	P32970	-3.61992
CD70	TR20044	1.23792	Plate2	Visit 3	Active	INF	OID20599	P32970	-3.61992
CD70	TR20068	1.06372	Plate2	Visit 3	Active	INF	OID20599	P32970	-3.61992
CD70	TR20042	0.711599	Plate4	Visit 3	Placebo	INF	OID20599	P32970	-3.61562
CD70	TR20028	0.217141	Plate4	Visit 3	Active	INF	OID20599	P32970	-3.61562
CD70	TR20091	1.48653	Plate4	Visit 3	Active	INF	OID20599	P32970	-3.61562
CD70	TR20023	1.41932	Plate4	Visit 3	Placebo	INF	OID20599	P32970	-3.61562
CD70	TR20066	0.598477	Plate4	Visit 3	Placebo	INF	OID20599	P32970	-3.61562
CD79B	TR20042	0.334179	Plate1	Visit 1	Placebo	INF	OID20635	P40259	-6.05024
CD79B	TR20081	1.50198	Plate1	Visit 1	Active	INF	OID20635	P40259	-6.05024
CD79B	TR20075	0.946203	Plate1	Visit 1	Active	INF	OID20635	P40259	-6.05024
CD79B	TR20114	1.24187	Plate1	Visit 1	Active	INF	OID20635	P40259	-6.05024
CD79B	TR20109	0.757029	Plate1	Visit 1	Placebo	INF	OID20635	P40259	-6.05024
CD79B	TR20044	0.529489	Plate1	Visit 1	Active	INF	OID20635	P40259	-6.05024
CD79B	TR20106	1.20822	Plate1	Visit 1	Active	INF	OID20635	P40259	-6.05024
CD79B	TR20079	1.38311	Plate1	Visit 1	Active	INF	OID20635	P40259	-6.05024
CD79B	TR20025	1.04154	Plate1	Visit 1		INF	OID20635	P40259	-6.05024
CD79B	TR20017	0.584006	Plate1	Visit 1		INF	OID20635	P40259	-6.05024
CD79B	TR20015	0.465477	Plate1	Visit 1	Active	INF	OID20635	P40259	-6.05024
CD79B	TR20007	0.226966	Plate1	Visit 1	Active	INF	OID20635	P40259	-6.05024
CD79B	TR20041	1.03654	Plate1	Visit 1	Active	INF	OID20635	P40259	-6.05024
CD79B	TR20093	0.752003	Plate1	Visit 1	Active	INF	OID20635	P40259	-6.05024
CD79B	TR20104	-0.413359	Plate1	Visit 1	Active	INF	OID20635	P40259	-6.05024
CD79B	TR20119	0.35003	Plate1	Visit 1	Active	INF	OID20635	P40259	-6.05024
CD79B	TR20069	1.36138	Plate1	Visit 1	Active	INF	OID20635	P40259	-6.05024
CD79B	TR20045	1.74145	Plate1	Visit 1	Active	INF	OID20635	P40259	-6.05024
CD79B	TR20066	2.13921	Plate1	Visit 1	Placebo	INF	OID20635	P40259	-6.05024
CD79B	TR20087	1.20032	Plate1	Visit 1		INF	OID20635	P40259	-6.05024
CD79B	TR20064	0.491894	Plate1	Visit 1	Active	INF	OID20635	P40259	-6.05024
CD79B	TR20020	0.44266	Plate1	Visit 1	Active	INF	OID20635	P40259	-6.05024
CD79B	TR20016	0.603068	Plate1	Visit 1	Placebo	INF	OID20635	P40259	-6.05024
CD79B	TR20076	1.31804	Plate2	Visit 1	Placebo	INF	OID20635	P40259	-6.19072
CD79B	TR20102	0.773162	Plate2	Visit 1	Active	INF	OID20635	P40259	-6.19072
CD79B	TR20080	-0.590031	Plate2	Visit 1	Placebo	INF	OID20635	P40259	-6.19072
CD79B	TR20083	0.0609578	Plate2	Visit 1		INF	OID20635	P40259	-6.19072
CD79B	TR20001	0.746431	Plate2	Visit 1		INF	OID20635	P40259	-6.19072
CD79B	TR20032	0.739337	Plate2	Visit 1	Active	INF	OID20635	P40259	-6.19072
CD79B	TR20037	0.507113	Plate2	Visit 1	Active	INF	OID20635	P40259	-6.19072
CD79B	TR20068	-0.240599	Plate2	Visit 1	Active	INF	OID20635	P40259	-6.19072
CD79B	TR20034	1.98456	Plate2	Visit 1		INF	OID20635	P40259	-6.19072
CD79B	TR20095	0.524656	Plate2	Visit 1	Active	INF	OID20635	P40259	-6.19072
CD79B	TR20098	0.381896	Plate2	Visit 1	Placebo	INF	OID20635	P40259	-6.19072
CD79B	TR20028	0.659192	Plate2	Visit 1	Active	INF	OID20635	P40259	-6.19072
CD79B	TR20005	0.557924	Plate2	Visit 1	Active	INF	OID20635	P40259	-6.19072
CD79B	TR20101	0.285092	Plate2	Visit 1	Active	INF	OID20635	P40259	-6.19072
CD79B	TR20086	0.652153	Plate2	Visit 1		INF	OID20635	P40259	-6.19072
CD79B	TR20021	0.728032	Plate2	Visit 1	Active	INF	OID20635	P40259	-6.19072
CD79B	TR20096	0.868857	Plate2	Visit 1	Placebo	INF	OID20635	P40259	-6.19072
CD79B	TR20084	0.604206	Plate2	Visit 1	Active	INF	OID20635	P40259	-6.19072
CD79B	TR20022	0.0123723	Plate2	Visit 1	Placebo	INF	OID20635	P40259	-6.19072
CD79B	TR20091	-0.0105029	Plate2	Visit 1	Active	INF	OID20635	P40259	-6.19072
CD79B	TR20092	0.158114	Plate2	Visit 1		INF	OID20635	P40259	-6.19072
CD79B	TR20023	1.00173	Plate2	Visit 1	Placebo	INF	OID20635	P40259	-6.19072
CD79B	TR20105	0.994997	Plate4	Visit 1	Active	INF	OID20635	P40259	-6.19866
CD79B	TR20060	0.68217	Plate4	Visit 1	Active	INF	OID20635	P40259	-6.19866
CD79B	TR20077	0.390616	Plate4	Visit 1	Active	INF	OID20635	P40259	-6.19866
CD79B	TR20107	0.570378	Plate4	Visit 1	Active	INF	OID20635	P40259	-6.19866
CD79B	TR20019	0.303798	Plate4	Visit 1		INF	OID20635	P40259	-6.19866
CD79B	TR20029	1.38785	Plate4	Visit 1		INF	OID20635	P40259	-6.19866
CD79B	TR20082	1.00255	Plate4	Visit 1	Placebo	INF	OID20635	P40259	-6.19866
CD79B	TR20013	1.59506	Plate4	Visit 1	Active	INF	OID20635	P40259	-6.19866
CD79B	TR20090	0.439818	Plate4	Visit 1		INF	OID20635	P40259	-6.19866
CD79B	TR20014	0.108812	Plate4	Visit 1	Active	INF	OID20635	P40259	-6.19866
CD79B	TR20094	0.968665	Plate4	Visit 1	Active	INF	OID20635	P40259	-6.19866
CD79B	TR20048	1.74466	Plate4	Visit 1	Placebo	INF	OID20635	P40259	-6.19866
CD79B	TR20103	-0.0630069	Plate4	Visit 1	Placebo	INF	OID20635	P40259	-6.19866
CD79B	TR20118	0.316382	Plate4	Visit 1	Active	INF	OID20635	P40259	-6.19866
CD79B	TR20117	0.790781	Plate4	Visit 1	Placebo	INF	OID20635	P40259	-6.19866
CD79B	TR20014	0.25914	Plate1	Visit 3	Active	INF	OID20635	P40259	-6.05024
CD79B	TR20094	0.343531	Plate1	Visit 3	Active	INF	OID20635	P40259	-6.05024
CD79B	TR20060	0.713822	Plate1	Visit 3	Active	INF	OID20635	P40259	-6.05024
CD79B	TR20022	0.988792	Plate1	Visit 3	Placebo	INF	OID20635	P40259	-6.05024
CD79B	TR20079	0.332997	Plate1	Visit 3	Active	INF	OID20635	P40259	-6.05024
CD79B	TR20041	1.01533	Plate1	Visit 3	Active	INF	OID20635	P40259	-6.05024
CD79B	TR20075	0.612137	Plate1	Visit 3	Active	INF	OID20635	P40259	-6.05024
CD79B	TR20069	0.772819	Plate1	Visit 3	Active	INF	OID20635	P40259	-6.05024
CD79B	TR20013	1.40353	Plate1	Visit 3	Active	INF	OID20635	P40259	-6.05024
CD79B	TR20095	1.12018	Plate1	Visit 3	Active	INF	OID20635	P40259	-6.05024
CD79B	TR20084	0.302421	Plate2	Visit 3	Active	INF	OID20635	P40259	-6.19072
CD79B	TR20032	1.06891	Plate2	Visit 3	Active	INF	OID20635	P40259	-6.19072
CD79B	TR20005	-0.23672	Plate2	Visit 3	Active	INF	OID20635	P40259	-6.19072
CD79B	TR20080	-0.299669	Plate2	Visit 3	Placebo	INF	OID20635	P40259	-6.19072
CD79B	TR20007	0.622348	Plate2	Visit 3	Active	INF	OID20635	P40259	-6.19072
CD79B	TR20081	0.804695	Plate2	Visit 3	Active	INF	OID20635	P40259	-6.19072
CD79B	TR20064	0.504992	Plate2	Visit 3	Active	INF	OID20635	P40259	-6.19072
CD79B	TR20021	1.30189	Plate2	Visit 3	Active	INF	OID20635	P40259	-6.19072
CD79B	TR20015	0.553623	Plate2	Visit 3	Active	INF	OID20635	P40259	-6.19072
CD79B	TR20016	1.21031	Plate2	Visit 3	Placebo	INF	OID20635	P40259	-6.19072
CD79B	TR20093	0.396325	Plate2	Visit 3	Active	INF	OID20635	P40259	-6.19072
CD79B	TR20020	0.88331	Plate2	Visit 3	Active	INF	OID20635	P40259	-6.19072
CD79B	TR20044	0.647614	Plate2	Visit 3	Active	INF	OID20635	P40259	-6.19072
CD79B	TR20068	-0.416856	Plate2	Visit 3	Active	INF	OID20635	P40259	-6.19072
CD79B	TR20042	0.157795	Plate4	Visit 3	Placebo	INF	OID20635	P40259	-6.19866
CD79B	TR20028	1.04866	Plate4	Visit 3	Active	INF	OID20635	P40259	-6.19866
CD79B	TR20091	0.637524	Plate4	Visit 3	Active	INF	OID20635	P40259	-6.19866
CD79B	TR20023	1.26042	Plate4	Visit 3	Placebo	INF	OID20635	P40259	-6.19866
CD79B	TR20066	1.75156	Plate4	Visit 3	Placebo	INF	OID20635	P40259	-6.19866
CD83	TR20042	0.262441	Plate1	Visit 1	Placebo	INF	OID20565	Q01151	-3.26855
CD83	TR20081	0.310799	Plate1	Visit 1	Active	INF	OID20565	Q01151	-3.26855
CD83	TR20075	0.126295	Plate1	Visit 1	Active	INF	OID20565	Q01151	-3.26855
CD83	TR20114	0.151203	Plate1	Visit 1	Active	INF	OID20565	Q01151	-3.26855
CD83	TR20109	0.605888	Plate1	Visit 1	Placebo	INF	OID20565	Q01151	-3.26855
CD83	TR20044	0.254742	Plate1	Visit 1	Active	INF	OID20565	Q01151	-3.26855
CD83	TR20106	0.414192	Plate1	Visit 1	Active	INF	OID20565	Q01151	-3.26855
CD83	TR20079	1.53602	Plate1	Visit 1	Active	INF	OID20565	Q01151	-3.26855
CD83	TR20025	0.226288	Plate1	Visit 1		INF	OID20565	Q01151	-3.26855
CD83	TR20017	0.758937	Plate1	Visit 1		INF	OID20565	Q01151	-3.26855
CD83	TR20015	-0.285482	Plate1	Visit 1	Active	INF	OID20565	Q01151	-3.26855
CD83	TR20007	0.247335	Plate1	Visit 1	Active	INF	OID20565	Q01151	-3.26855
CD83	TR20041	0.347237	Plate1	Visit 1	Active	INF	OID20565	Q01151	-3.26855
CD83	TR20093	0.153075	Plate1	Visit 1	Active	INF	OID20565	Q01151	-3.26855
CD83	TR20104	-0.00296623	Plate1	Visit 1	Active	INF	OID20565	Q01151	-3.26855
CD83	TR20119	0.0593068	Plate1	Visit 1	Active	INF	OID20565	Q01151	-3.26855
CD83	TR20069	0.768551	Plate1	Visit 1	Active	INF	OID20565	Q01151	-3.26855
CD83	TR20045	1.17552	Plate1	Visit 1	Active	INF	OID20565	Q01151	-3.26855
CD83	TR20066	1.55149	Plate1	Visit 1	Placebo	INF	OID20565	Q01151	-3.26855
CD83	TR20087	0.18608	Plate1	Visit 1		INF	OID20565	Q01151	-3.26855
CD83	TR20064	0.745833	Plate1	Visit 1	Active	INF	OID20565	Q01151	-3.26855
CD83	TR20020	0.363375	Plate1	Visit 1	Active	INF	OID20565	Q01151	-3.26855
CD83	TR20016	-0.0446307	Plate1	Visit 1	Placebo	INF	OID20565	Q01151	-3.26855
CD83	TR20076	1.02272	Plate2	Visit 1	Placebo	INF	OID20565	Q01151	-2.74627
CD83	TR20102	0.593113	Plate2	Visit 1	Active	INF	OID20565	Q01151	-2.74627
CD83	TR20080	0.144706	Plate2	Visit 1	Placebo	INF	OID20565	Q01151	-2.74627
CD83	TR20083	0.0169365	Plate2	Visit 1		INF	OID20565	Q01151	-2.74627
CD83	TR20001	0.472806	Plate2	Visit 1		INF	OID20565	Q01151	-2.74627
CD83	TR20032	0.264686	Plate2	Visit 1	Active	INF	OID20565	Q01151	-2.74627
CD83	TR20037	0.593927	Plate2	Visit 1	Active	INF	OID20565	Q01151	-2.74627
CD83	TR20068	0.770207	Plate2	Visit 1	Active	INF	OID20565	Q01151	-2.74627
CD83	TR20034	1.67257	Plate2	Visit 1		INF	OID20565	Q01151	-2.74627
CD83	TR20095	-0.312053	Plate2	Visit 1	Active	INF	OID20565	Q01151	-2.74627
CD83	TR20098	1.39789	Plate2	Visit 1	Placebo	INF	OID20565	Q01151	-2.74627
CD83	TR20028	0.26567	Plate2	Visit 1	Active	INF	OID20565	Q01151	-2.74627
CD83	TR20005	0.226892	Plate2	Visit 1	Active	INF	OID20565	Q01151	-2.74627
CD83	TR20101	0.0512191	Plate2	Visit 1	Active	INF	OID20565	Q01151	-2.74627
CD83	TR20086	0.125684	Plate2	Visit 1		INF	OID20565	Q01151	-2.74627
CD83	TR20021	-0.479021	Plate2	Visit 1	Active	INF	OID20565	Q01151	-2.74627
CD83	TR20096	1.12533	Plate2	Visit 1	Placebo	INF	OID20565	Q01151	-2.74627
CD83	TR20084	-0.000246674	Plate2	Visit 1	Active	INF	OID20565	Q01151	-2.74627
CD83	TR20022	0.229988	Plate2	Visit 1	Placebo	INF	OID20565	Q01151	-2.74627
CD83	TR20091	-0.301201	Plate2	Visit 1	Active	INF	OID20565	Q01151	-2.74627
CD83	TR20092	0.0558511	Plate2	Visit 1		INF	OID20565	Q01151	-2.74627
CD83	TR20023	0.640536	Plate2	Visit 1	Placebo	INF	OID20565	Q01151	-2.74627
CD83	TR20105	-0.0131773	Plate4	Visit 1	Active	INF	OID20565	Q01151	-3.0562
CD83	TR20060	0.564596	Plate4	Visit 1	Active	INF	OID20565	Q01151	-3.0562
CD83	TR20077	0.461259	Plate4	Visit 1	Active	INF	OID20565	Q01151	-3.0562
CD83	TR20107	0.148616	Plate4	Visit 1	Active	INF	OID20565	Q01151	-3.0562
CD83	TR20019	-0.227646	Plate4	Visit 1		INF	OID20565	Q01151	-3.0562
CD83	TR20029	-0.233677	Plate4	Visit 1		INF	OID20565	Q01151	-3.0562
CD83	TR20082	1.21669	Plate4	Visit 1	Placebo	INF	OID20565	Q01151	-3.0562
CD83	TR20013	-0.221063	Plate4	Visit 1	Active	INF	OID20565	Q01151	-3.0562
CD83	TR20090	-0.157704	Plate4	Visit 1		INF	OID20565	Q01151	-3.0562
CD83	TR20014	-0.417272	Plate4	Visit 1	Active	INF	OID20565	Q01151	-3.0562
CD83	TR20094	0.845737	Plate4	Visit 1	Active	INF	OID20565	Q01151	-3.0562
CD83	TR20048	1.23975	Plate4	Visit 1	Placebo	INF	OID20565	Q01151	-3.0562
CD83	TR20103	0.426606	Plate4	Visit 1	Placebo	INF	OID20565	Q01151	-3.0562
CD83	TR20118	0.367628	Plate4	Visit 1	Active	INF	OID20565	Q01151	-3.0562
CD83	TR20117	0.108558	Plate4	Visit 1	Placebo	INF	OID20565	Q01151	-3.0562
CD83	TR20014	-1.03603	Plate1	Visit 3	Active	INF	OID20565	Q01151	-3.26855
CD83	TR20094	0.103311	Plate1	Visit 3	Active	INF	OID20565	Q01151	-3.26855
CD83	TR20060	0.441228	Plate1	Visit 3	Active	INF	OID20565	Q01151	-3.26855
CD83	TR20022	0.504806	Plate1	Visit 3	Placebo	INF	OID20565	Q01151	-3.26855
CD83	TR20079	0.383215	Plate1	Visit 3	Active	INF	OID20565	Q01151	-3.26855
CD83	TR20041	0.670144	Plate1	Visit 3	Active	INF	OID20565	Q01151	-3.26855
CD83	TR20075	-0.219206	Plate1	Visit 3	Active	INF	OID20565	Q01151	-3.26855
CD83	TR20069	0.695738	Plate1	Visit 3	Active	INF	OID20565	Q01151	-3.26855
CD83	TR20013	-0.126695	Plate1	Visit 3	Active	INF	OID20565	Q01151	-3.26855
CD83	TR20095	-0.42832	Plate1	Visit 3	Active	INF	OID20565	Q01151	-3.26855
CD83	TR20084	0.0164349	Plate2	Visit 3	Active	INF	OID20565	Q01151	-2.74627
CD83	TR20032	0.883133	Plate2	Visit 3	Active	INF	OID20565	Q01151	-2.74627
CD83	TR20005	-0.575658	Plate2	Visit 3	Active	INF	OID20565	Q01151	-2.74627
CD83	TR20080	0.267628	Plate2	Visit 3	Placebo	INF	OID20565	Q01151	-2.74627
CD83	TR20007	0.53527	Plate2	Visit 3	Active	INF	OID20565	Q01151	-2.74627
CD83	TR20081	-0.384556	Plate2	Visit 3	Active	INF	OID20565	Q01151	-2.74627
CD83	TR20064	0.972851	Plate2	Visit 3	Active	INF	OID20565	Q01151	-2.74627
CD83	TR20021	0.638317	Plate2	Visit 3	Active	INF	OID20565	Q01151	-2.74627
CD83	TR20015	-0.243213	Plate2	Visit 3	Active	INF	OID20565	Q01151	-2.74627
CD83	TR20016	0.321657	Plate2	Visit 3	Placebo	INF	OID20565	Q01151	-2.74627
CD83	TR20093	-0.0911981	Plate2	Visit 3	Active	INF	OID20565	Q01151	-2.74627
CD83	TR20020	0.851413	Plate2	Visit 3	Active	INF	OID20565	Q01151	-2.74627
CD83	TR20044	0.54479	Plate2	Visit 3	Active	INF	OID20565	Q01151	-2.74627
CD83	TR20068	0.484321	Plate2	Visit 3	Active	INF	OID20565	Q01151	-2.74627
CD83	TR20042	0.268298	Plate4	Visit 3	Placebo	INF	OID20565	Q01151	-3.0562
CD83	TR20028	0.223159	Plate4	Visit 3	Active	INF	OID20565	Q01151	-3.0562
CD83	TR20091	0.491182	Plate4	Visit 3	Active	INF	OID20565	Q01151	-3.0562
CD83	TR20023	0.861788	Plate4	Visit 3	Placebo	INF	OID20565	Q01151	-3.0562
CD83	TR20066	1.30589	Plate4	Visit 3	Placebo	INF	OID20565	Q01151	-3.0562
CD84	TR20042	-0.146427	Plate1	Visit 1	Placebo	INF	OID20607	Q9UIB8	-5.5491
CD84	TR20081	-0.0490081	Plate1	Visit 1	Active	INF	OID20607	Q9UIB8	-5.5491
CD84	TR20075	-0.173671	Plate1	Visit 1	Active	INF	OID20607	Q9UIB8	-5.5491
CD84	TR20114	-0.606343	Plate1	Visit 1	Active	INF	OID20607	Q9UIB8	-5.5491
CD84	TR20109	-0.713492	Plate1	Visit 1	Placebo	INF	OID20607	Q9UIB8	-5.5491
CD84	TR20044	0.463298	Plate1	Visit 1	Active	INF	OID20607	Q9UIB8	-5.5491
CD84	TR20106	-0.56608	Plate1	Visit 1	Active	INF	OID20607	Q9UIB8	-5.5491
CD84	TR20079	0.424457	Plate1	Visit 1	Active	INF	OID20607	Q9UIB8	-5.5491
CD84	TR20025	-0.266304	Plate1	Visit 1		INF	OID20607	Q9UIB8	-5.5491
CD84	TR20017	-0.0144126	Plate1	Visit 1		INF	OID20607	Q9UIB8	-5.5491
CD84	TR20015	-0.481292	Plate1	Visit 1	Active	INF	OID20607	Q9UIB8	-5.5491
CD84	TR20007	-0.506965	Plate1	Visit 1	Active	INF	OID20607	Q9UIB8	-5.5491
CD84	TR20041	0.218209	Plate1	Visit 1	Active	INF	OID20607	Q9UIB8	-5.5491
CD84	TR20093	-0.525835	Plate1	Visit 1	Active	INF	OID20607	Q9UIB8	-5.5491
CD84	TR20104	-1.19795	Plate1	Visit 1	Active	INF	OID20607	Q9UIB8	-5.5491
CD84	TR20119	-0.82613	Plate1	Visit 1	Active	INF	OID20607	Q9UIB8	-5.5491
CD84	TR20069	-0.540077	Plate1	Visit 1	Active	INF	OID20607	Q9UIB8	-5.5491
CD84	TR20045	0.264439	Plate1	Visit 1	Active	INF	OID20607	Q9UIB8	-5.5491
CD84	TR20066	0.392888	Plate1	Visit 1	Placebo	INF	OID20607	Q9UIB8	-5.5491
CD84	TR20087	0.00207718	Plate1	Visit 1		INF	OID20607	Q9UIB8	-5.5491
CD84	TR20064	-0.192494	Plate1	Visit 1	Active	INF	OID20607	Q9UIB8	-5.5491
CD84	TR20020	-0.642515	Plate1	Visit 1	Active	INF	OID20607	Q9UIB8	-5.5491
CD84	TR20016	-0.36975	Plate1	Visit 1	Placebo	INF	OID20607	Q9UIB8	-5.5491
CD84	TR20076	-0.306017	Plate2	Visit 1	Placebo	INF	OID20607	Q9UIB8	-5.59209
CD84	TR20102	-0.0287372	Plate2	Visit 1	Active	INF	OID20607	Q9UIB8	-5.59209
CD84	TR20080	-0.725719	Plate2	Visit 1	Placebo	INF	OID20607	Q9UIB8	-5.59209
CD84	TR20083	-0.625295	Plate2	Visit 1		INF	OID20607	Q9UIB8	-5.59209
CD84	TR20001	-0.265665	Plate2	Visit 1		INF	OID20607	Q9UIB8	-5.59209
CD84	TR20032	-0.515551	Plate2	Visit 1	Active	INF	OID20607	Q9UIB8	-5.59209
CD84	TR20037	0.0871045	Plate2	Visit 1	Active	INF	OID20607	Q9UIB8	-5.59209
CD84	TR20068	-0.359713	Plate2	Visit 1	Active	INF	OID20607	Q9UIB8	-5.59209
CD84	TR20034	0.600231	Plate2	Visit 1		INF	OID20607	Q9UIB8	-5.59209
CD84	TR20095	-0.595801	Plate2	Visit 1	Active	INF	OID20607	Q9UIB8	-5.59209
CD84	TR20098	-0.330716	Plate2	Visit 1	Placebo	INF	OID20607	Q9UIB8	-5.59209
CD84	TR20028	-0.212002	Plate2	Visit 1	Active	INF	OID20607	Q9UIB8	-5.59209
CD84	TR20005	-0.822428	Plate2	Visit 1	Active	INF	OID20607	Q9UIB8	-5.59209
CD84	TR20101	-1.01327	Plate2	Visit 1	Active	INF	OID20607	Q9UIB8	-5.59209
CD84	TR20086	-0.592766	Plate2	Visit 1		INF	OID20607	Q9UIB8	-5.59209
CD84	TR20021	-0.0110603	Plate2	Visit 1	Active	INF	OID20607	Q9UIB8	-5.59209
CD84	TR20096	-0.47762	Plate2	Visit 1	Placebo	INF	OID20607	Q9UIB8	-5.59209
CD84	TR20084	-0.566902	Plate2	Visit 1	Active	INF	OID20607	Q9UIB8	-5.59209
CD84	TR20022	-0.526551	Plate2	Visit 1	Placebo	INF	OID20607	Q9UIB8	-5.59209
CD84	TR20091	-1.14326	Plate2	Visit 1	Active	INF	OID20607	Q9UIB8	-5.59209
CD84	TR20092	-0.881154	Plate2	Visit 1		INF	OID20607	Q9UIB8	-5.59209
CD84	TR20023	-0.231097	Plate2	Visit 1	Placebo	INF	OID20607	Q9UIB8	-5.59209
CD84	TR20105	-0.360895	Plate4	Visit 1	Active	INF	OID20607	Q9UIB8	-5.76606
CD84	TR20060	-0.249349	Plate4	Visit 1	Active	INF	OID20607	Q9UIB8	-5.76606
CD84	TR20077	-0.472667	Plate4	Visit 1	Active	INF	OID20607	Q9UIB8	-5.76606
CD84	TR20107	-0.348593	Plate4	Visit 1	Active	INF	OID20607	Q9UIB8	-5.76606
CD84	TR20019	-0.874779	Plate4	Visit 1		INF	OID20607	Q9UIB8	-5.76606
CD84	TR20029	-0.130468	Plate4	Visit 1		INF	OID20607	Q9UIB8	-5.76606
CD84	TR20082	-0.438989	Plate4	Visit 1	Placebo	INF	OID20607	Q9UIB8	-5.76606
CD84	TR20013	-0.4113	Plate4	Visit 1	Active	INF	OID20607	Q9UIB8	-5.76606
CD84	TR20090	-0.287049	Plate4	Visit 1		INF	OID20607	Q9UIB8	-5.76606
CD84	TR20014	-0.409905	Plate4	Visit 1	Active	INF	OID20607	Q9UIB8	-5.76606
CD84	TR20094	-0.30699	Plate4	Visit 1	Active	INF	OID20607	Q9UIB8	-5.76606
CD84	TR20048	0.147174	Plate4	Visit 1	Placebo	INF	OID20607	Q9UIB8	-5.76606
CD84	TR20103	-0.357418	Plate4	Visit 1	Placebo	INF	OID20607	Q9UIB8	-5.76606
CD84	TR20118	-0.721713	Plate4	Visit 1	Active	INF	OID20607	Q9UIB8	-5.76606
CD84	TR20117	-0.351802	Plate4	Visit 1	Placebo	INF	OID20607	Q9UIB8	-5.76606
CD84	TR20014	-0.0574134	Plate1	Visit 3	Active	INF	OID20607	Q9UIB8	-5.5491
CD84	TR20094	-0.520131	Plate1	Visit 3	Active	INF	OID20607	Q9UIB8	-5.5491
CD84	TR20060	-0.583811	Plate1	Visit 3	Active	INF	OID20607	Q9UIB8	-5.5491
CD84	TR20022	-0.360258	Plate1	Visit 3	Placebo	INF	OID20607	Q9UIB8	-5.5491
CD84	TR20079	0.0309008	Plate1	Visit 3	Active	INF	OID20607	Q9UIB8	-5.5491
CD84	TR20041	0.253327	Plate1	Visit 3	Active	INF	OID20607	Q9UIB8	-5.5491
CD84	TR20075	-0.876751	Plate1	Visit 3	Active	INF	OID20607	Q9UIB8	-5.5491
CD84	TR20069	-0.208923	Plate1	Visit 3	Active	INF	OID20607	Q9UIB8	-5.5491
CD84	TR20013	0.0240596	Plate1	Visit 3	Active	INF	OID20607	Q9UIB8	-5.5491
CD84	TR20095	-0.528889	Plate1	Visit 3	Active	INF	OID20607	Q9UIB8	-5.5491
CD84	TR20084	-0.29963	Plate2	Visit 3	Active	INF	OID20607	Q9UIB8	-5.59209
CD84	TR20032	-0.458026	Plate2	Visit 3	Active	INF	OID20607	Q9UIB8	-5.59209
CD84	TR20005	-0.621576	Plate2	Visit 3	Active	INF	OID20607	Q9UIB8	-5.59209
CD84	TR20080	-0.653256	Plate2	Visit 3	Placebo	INF	OID20607	Q9UIB8	-5.59209
CD84	TR20007	-0.289042	Plate2	Visit 3	Active	INF	OID20607	Q9UIB8	-5.59209
CD84	TR20081	-0.356095	Plate2	Visit 3	Active	INF	OID20607	Q9UIB8	-5.59209
CD84	TR20064	-0.313374	Plate2	Visit 3	Active	INF	OID20607	Q9UIB8	-5.59209
CD84	TR20021	-0.532946	Plate2	Visit 3	Active	INF	OID20607	Q9UIB8	-5.59209
CD84	TR20015	-0.293768	Plate2	Visit 3	Active	INF	OID20607	Q9UIB8	-5.59209
CD84	TR20016	0.190104	Plate2	Visit 3	Placebo	INF	OID20607	Q9UIB8	-5.59209
CD84	TR20093	-0.172096	Plate2	Visit 3	Active	INF	OID20607	Q9UIB8	-5.59209
CD84	TR20020	-0.368505	Plate2	Visit 3	Active	INF	OID20607	Q9UIB8	-5.59209
CD84	TR20044	0.13048	Plate2	Visit 3	Active	INF	OID20607	Q9UIB8	-5.59209
CD84	TR20068	-0.79222	Plate2	Visit 3	Active	INF	OID20607	Q9UIB8	-5.59209
CD84	TR20042	-0.318389	Plate4	Visit 3	Placebo	INF	OID20607	Q9UIB8	-5.76606
CD84	TR20028	0.292311	Plate4	Visit 3	Active	INF	OID20607	Q9UIB8	-5.76606
CD84	TR20091	-0.0865036	Plate4	Visit 3	Active	INF	OID20607	Q9UIB8	-5.76606
CD84	TR20023	0.344662	Plate4	Visit 3	Placebo	INF	OID20607	Q9UIB8	-5.76606
CD84	TR20066	0.0517381	Plate4	Visit 3	Placebo	INF	OID20607	Q9UIB8	-5.76606
CDON	TR20042	-0.592984	Plate1	Visit 1	Placebo	INF	OID20754	Q4KMG0	-8.13033
CDON	TR20081	-0.284203	Plate1	Visit 1	Active	INF	OID20754	Q4KMG0	-8.13033
CDON	TR20075	-4.0614	Plate1	Visit 1	Active	INF	OID20754	Q4KMG0	-8.13033
CDON	TR20114	-0.394723	Plate1	Visit 1	Active	INF	OID20754	Q4KMG0	-8.13033
CDON	TR20109	-0.795067	Plate1	Visit 1	Placebo	INF	OID20754	Q4KMG0	-8.13033
CDON	TR20044	-1.01318	Plate1	Visit 1	Active	INF	OID20754	Q4KMG0	-8.13033
CDON	TR20106	0.216568	Plate1	Visit 1	Active	INF	OID20754	Q4KMG0	-8.13033
CDON	TR20079	0.205142	Plate1	Visit 1	Active	INF	OID20754	Q4KMG0	-8.13033
CDON	TR20025	-0.0731876	Plate1	Visit 1		INF	OID20754	Q4KMG0	-8.13033
CDON	TR20017	-0.171047	Plate1	Visit 1		INF	OID20754	Q4KMG0	-8.13033
CDON	TR20015	-0.46825	Plate1	Visit 1	Active	INF	OID20754	Q4KMG0	-8.13033
CDON	TR20007	-0.568794	Plate1	Visit 1	Active	INF	OID20754	Q4KMG0	-8.13033
CDON	TR20041	-1.01908	Plate1	Visit 1	Active	INF	OID20754	Q4KMG0	-8.13033
CDON	TR20093	-3.28044	Plate1	Visit 1	Active	INF	OID20754	Q4KMG0	-8.13033
CDON	TR20104	-0.908552	Plate1	Visit 1	Active	INF	OID20754	Q4KMG0	-8.13033
CDON	TR20119	-0.726018	Plate1	Visit 1	Active	INF	OID20754	Q4KMG0	-8.13033
CDON	TR20069	0.0460489	Plate1	Visit 1	Active	INF	OID20754	Q4KMG0	-8.13033
CDON	TR20045	0.254199	Plate1	Visit 1	Active	INF	OID20754	Q4KMG0	-8.13033
CDON	TR20066	-3.35356	Plate1	Visit 1	Placebo	INF	OID20754	Q4KMG0	-8.13033
CDON	TR20087	-0.843849	Plate1	Visit 1		INF	OID20754	Q4KMG0	-8.13033
CDON	TR20064	-0.301327	Plate1	Visit 1	Active	INF	OID20754	Q4KMG0	-8.13033
CDON	TR20020	-0.0984411	Plate1	Visit 1	Active	INF	OID20754	Q4KMG0	-8.13033
CDON	TR20016	-0.561298	Plate1	Visit 1	Placebo	INF	OID20754	Q4KMG0	-8.13033
CDON	TR20076	-0.255136	Plate2	Visit 1	Placebo	INF	OID20754	Q4KMG0	-7.91859
CDON	TR20102	0.372468	Plate2	Visit 1	Active	INF	OID20754	Q4KMG0	-7.91859
CDON	TR20080	-1.16867	Plate2	Visit 1	Placebo	INF	OID20754	Q4KMG0	-7.91859
CDON	TR20083	-0.71012	Plate2	Visit 1		INF	OID20754	Q4KMG0	-7.91859
CDON	TR20001	-0.409794	Plate2	Visit 1		INF	OID20754	Q4KMG0	-7.91859
CDON	TR20032	-0.689651	Plate2	Visit 1	Active	INF	OID20754	Q4KMG0	-7.91859
CDON	TR20037	-0.344905	Plate2	Visit 1	Active	INF	OID20754	Q4KMG0	-7.91859
CDON	TR20068	-0.814926	Plate2	Visit 1	Active	INF	OID20754	Q4KMG0	-7.91859
CDON	TR20034	0.0806982	Plate2	Visit 1		INF	OID20754	Q4KMG0	-7.91859
CDON	TR20095	-0.669105	Plate2	Visit 1	Active	INF	OID20754	Q4KMG0	-7.91859
CDON	TR20098	-0.380053	Plate2	Visit 1	Placebo	INF	OID20754	Q4KMG0	-7.91859
CDON	TR20028	-0.867425	Plate2	Visit 1	Active	INF	OID20754	Q4KMG0	-7.91859
CDON	TR20005	-0.577183	Plate2	Visit 1	Active	INF	OID20754	Q4KMG0	-7.91859
CDON	TR20101	-0.971776	Plate2	Visit 1	Active	INF	OID20754	Q4KMG0	-7.91859
CDON	TR20086	-0.35556	Plate2	Visit 1		INF	OID20754	Q4KMG0	-7.91859
CDON	TR20021	-0.412399	Plate2	Visit 1	Active	INF	OID20754	Q4KMG0	-7.91859
CDON	TR20096	-0.331644	Plate2	Visit 1	Placebo	INF	OID20754	Q4KMG0	-7.91859
CDON	TR20084	-0.690975	Plate2	Visit 1	Active	INF	OID20754	Q4KMG0	-7.91859
CDON	TR20022	-0.568149	Plate2	Visit 1	Placebo	INF	OID20754	Q4KMG0	-7.91859
CDON	TR20091	-0.929239	Plate2	Visit 1	Active	INF	OID20754	Q4KMG0	-7.91859
CDON	TR20092	-0.0714538	Plate2	Visit 1		INF	OID20754	Q4KMG0	-7.91859
CDON	TR20023	-0.210383	Plate2	Visit 1	Placebo	INF	OID20754	Q4KMG0	-7.91859
CDON	TR20105	-0.866563	Plate4	Visit 1	Active	INF	OID20754	Q4KMG0	-8.42305
CDON	TR20060	-1.0367	Plate4	Visit 1	Active	INF	OID20754	Q4KMG0	-8.42305
CDON	TR20077	-0.365742	Plate4	Visit 1	Active	INF	OID20754	Q4KMG0	-8.42305
CDON	TR20107	-0.669501	Plate4	Visit 1	Active	INF	OID20754	Q4KMG0	-8.42305
CDON	TR20019	-1.13844	Plate4	Visit 1		INF	OID20754	Q4KMG0	-8.42305
CDON	TR20029	-0.10447	Plate4	Visit 1		INF	OID20754	Q4KMG0	-8.42305
CDON	TR20082	-0.642565	Plate4	Visit 1	Placebo	INF	OID20754	Q4KMG0	-8.42305
CDON	TR20013	-0.496069	Plate4	Visit 1	Active	INF	OID20754	Q4KMG0	-8.42305
CDON	TR20090	-0.637244	Plate4	Visit 1		INF	OID20754	Q4KMG0	-8.42305
CDON	TR20014	-0.755668	Plate4	Visit 1	Active	INF	OID20754	Q4KMG0	-8.42305
CDON	TR20094	-1.76488	Plate4	Visit 1	Active	INF	OID20754	Q4KMG0	-8.42305
CDON	TR20048	0.360802	Plate4	Visit 1	Placebo	INF	OID20754	Q4KMG0	-8.42305
CDON	TR20103	-0.608919	Plate4	Visit 1	Placebo	INF	OID20754	Q4KMG0	-8.42305
CDON	TR20118	-0.937859	Plate4	Visit 1	Active	INF	OID20754	Q4KMG0	-8.42305
CDON	TR20117	-0.497865	Plate4	Visit 1	Placebo	INF	OID20754	Q4KMG0	-8.42305
CDON	TR20014	-4.94642	Plate1	Visit 3	Active	INF	OID20754	Q4KMG0	-8.13033
CDON	TR20094	-0.603358	Plate1	Visit 3	Active	INF	OID20754	Q4KMG0	-8.13033
CDON	TR20060	-0.792528	Plate1	Visit 3	Active	INF	OID20754	Q4KMG0	-8.13033
CDON	TR20022	-0.103631	Plate1	Visit 3	Placebo	INF	OID20754	Q4KMG0	-8.13033
CDON	TR20079	-0.500797	Plate1	Visit 3	Active	INF	OID20754	Q4KMG0	-8.13033
CDON	TR20041	-0.363964	Plate1	Visit 3	Active	INF	OID20754	Q4KMG0	-8.13033
CDON	TR20075	0.172891	Plate1	Visit 3	Active	INF	OID20754	Q4KMG0	-8.13033
CDON	TR20069	-0.231577	Plate1	Visit 3	Active	INF	OID20754	Q4KMG0	-8.13033
CDON	TR20013	-0.439708	Plate1	Visit 3	Active	INF	OID20754	Q4KMG0	-8.13033
CDON	TR20095	-0.534399	Plate1	Visit 3	Active	INF	OID20754	Q4KMG0	-8.13033
CDON	TR20084	-0.772578	Plate2	Visit 3	Active	INF	OID20754	Q4KMG0	-7.91859
CDON	TR20032	-0.179298	Plate2	Visit 3	Active	INF	OID20754	Q4KMG0	-7.91859
CDON	TR20005	-1.26021	Plate2	Visit 3	Active	INF	OID20754	Q4KMG0	-7.91859
CDON	TR20080	-0.614862	Plate2	Visit 3	Placebo	INF	OID20754	Q4KMG0	-7.91859
CDON	TR20007	-0.0776787	Plate2	Visit 3	Active	INF	OID20754	Q4KMG0	-7.91859
CDON	TR20081	-0.975498	Plate2	Visit 3	Active	INF	OID20754	Q4KMG0	-7.91859
CDON	TR20064	-0.409011	Plate2	Visit 3	Active	INF	OID20754	Q4KMG0	-7.91859
CDON	TR20021	0.379824	Plate2	Visit 3	Active	INF	OID20754	Q4KMG0	-7.91859
CDON	TR20015	-0.370663	Plate2	Visit 3	Active	INF	OID20754	Q4KMG0	-7.91859
CDON	TR20016	-0.299022	Plate2	Visit 3	Placebo	INF	OID20754	Q4KMG0	-7.91859
CDON	TR20093	-3.79299	Plate2	Visit 3	Active	INF	OID20754	Q4KMG0	-7.91859
CDON	TR20020	-0.199152	Plate2	Visit 3	Active	INF	OID20754	Q4KMG0	-7.91859
CDON	TR20044	-0.077209	Plate2	Visit 3	Active	INF	OID20754	Q4KMG0	-7.91859
CDON	TR20068	-0.413763	Plate2	Visit 3	Active	INF	OID20754	Q4KMG0	-7.91859
CDON	TR20042	-1.16408	Plate4	Visit 3	Placebo	INF	OID20754	Q4KMG0	-8.42305
CDON	TR20028	-2.30058	Plate4	Visit 3	Active	INF	OID20754	Q4KMG0	-8.42305
CDON	TR20091	-0.83507	Plate4	Visit 3	Active	INF	OID20754	Q4KMG0	-8.42305
CDON	TR20023	-2.88928	Plate4	Visit 3	Placebo	INF	OID20754	Q4KMG0	-8.42305
CDON	TR20066	-0.573794	Plate4	Visit 3	Placebo	INF	OID20754	Q4KMG0	-8.42305
CDSN	TR20042	0.0173716	Plate1	Visit 1	Placebo	INF	OID20667	Q15517	-1.21737
CDSN	TR20081	0.444607	Plate1	Visit 1	Active	INF	OID20667	Q15517	-1.21737
CDSN	TR20075	0.855959	Plate1	Visit 1	Active	INF	OID20667	Q15517	-1.21737
CDSN	TR20114	0.354804	Plate1	Visit 1	Active	INF	OID20667	Q15517	-1.21737
CDSN	TR20109	-0.268104	Plate1	Visit 1	Placebo	INF	OID20667	Q15517	-1.21737
CDSN	TR20044	0.286168	Plate1	Visit 1	Active	INF	OID20667	Q15517	-1.21737
CDSN	TR20106	0.0891236	Plate1	Visit 1	Active	INF	OID20667	Q15517	-1.21737
CDSN	TR20079	0.870387	Plate1	Visit 1	Active	INF	OID20667	Q15517	-1.21737
CDSN	TR20025	0.276955	Plate1	Visit 1		INF	OID20667	Q15517	-1.21737
CDSN	TR20017	-0.0662436	Plate1	Visit 1		INF	OID20667	Q15517	-1.21737
CDSN	TR20015	-0.360281	Plate1	Visit 1	Active	INF	OID20667	Q15517	-1.21737
CDSN	TR20007	0.202293	Plate1	Visit 1	Active	INF	OID20667	Q15517	-1.21737
CDSN	TR20041	-0.072215	Plate1	Visit 1	Active	INF	OID20667	Q15517	-1.21737
CDSN	TR20093	0.304566	Plate1	Visit 1	Active	INF	OID20667	Q15517	-1.21737
CDSN	TR20104	0.208025	Plate1	Visit 1	Active	INF	OID20667	Q15517	-1.21737
CDSN	TR20119	0.0316753	Plate1	Visit 1	Active	INF	OID20667	Q15517	-1.21737
CDSN	TR20069	1.04461	Plate1	Visit 1	Active	INF	OID20667	Q15517	-1.21737
CDSN	TR20045	0.879772	Plate1	Visit 1	Active	INF	OID20667	Q15517	-1.21737
CDSN	TR20066	0.655908	Plate1	Visit 1	Placebo	INF	OID20667	Q15517	-1.21737
CDSN	TR20087	-0.0632771	Plate1	Visit 1		INF	OID20667	Q15517	-1.21737
CDSN	TR20064	0.240074	Plate1	Visit 1	Active	INF	OID20667	Q15517	-1.21737
CDSN	TR20020	-0.561575	Plate1	Visit 1	Active	INF	OID20667	Q15517	-1.21737
CDSN	TR20016	-0.70077	Plate1	Visit 1	Placebo	INF	OID20667	Q15517	-1.21737
CDSN	TR20076	1.56017	Plate2	Visit 1	Placebo	INF	OID20667	Q15517	-4.01218
CDSN	TR20102	1.16739	Plate2	Visit 1	Active	INF	OID20667	Q15517	-4.01218
CDSN	TR20080	0.14124	Plate2	Visit 1	Placebo	INF	OID20667	Q15517	-4.01218
CDSN	TR20083	0.0159254	Plate2	Visit 1		INF	OID20667	Q15517	-4.01218
CDSN	TR20001	0.359706	Plate2	Visit 1		INF	OID20667	Q15517	-4.01218
CDSN	TR20032	0.335956	Plate2	Visit 1	Active	INF	OID20667	Q15517	-4.01218
CDSN	TR20037	0.607722	Plate2	Visit 1	Active	INF	OID20667	Q15517	-4.01218
CDSN	TR20068	0.394441	Plate2	Visit 1	Active	INF	OID20667	Q15517	-4.01218
CDSN	TR20034	1.89157	Plate2	Visit 1		INF	OID20667	Q15517	-4.01218
CDSN	TR20095	0.369625	Plate2	Visit 1	Active	INF	OID20667	Q15517	-4.01218
CDSN	TR20098	1.05756	Plate2	Visit 1	Placebo	INF	OID20667	Q15517	-4.01218
CDSN	TR20028	-0.383384	Plate2	Visit 1	Active	INF	OID20667	Q15517	-4.01218
CDSN	TR20005	0.1616	Plate2	Visit 1	Active	INF	OID20667	Q15517	-4.01218
CDSN	TR20101	-0.624933	Plate2	Visit 1	Active	INF	OID20667	Q15517	-4.01218
CDSN	TR20086	0.0956265	Plate2	Visit 1		INF	OID20667	Q15517	-4.01218
CDSN	TR20021	0.397852	Plate2	Visit 1	Active	INF	OID20667	Q15517	-4.01218
CDSN	TR20096	-0.567418	Plate2	Visit 1	Placebo	INF	OID20667	Q15517	-4.01218
CDSN	TR20084	1.24661	Plate2	Visit 1	Active	INF	OID20667	Q15517	-4.01218
CDSN	TR20022	-0.323712	Plate2	Visit 1	Placebo	INF	OID20667	Q15517	-4.01218
CDSN	TR20091	0.702188	Plate2	Visit 1	Active	INF	OID20667	Q15517	-4.01218
CDSN	TR20092	0.125406	Plate2	Visit 1		INF	OID20667	Q15517	-4.01218
CDSN	TR20023	0.346804	Plate2	Visit 1	Placebo	INF	OID20667	Q15517	-4.01218
CDSN	TR20105	0.782028	Plate4	Visit 1	Active	INF	OID20667	Q15517	-4.10936
CDSN	TR20060	1.94527	Plate4	Visit 1	Active	INF	OID20667	Q15517	-4.10936
CDSN	TR20077	0.674684	Plate4	Visit 1	Active	INF	OID20667	Q15517	-4.10936
CDSN	TR20107	0.603826	Plate4	Visit 1	Active	INF	OID20667	Q15517	-4.10936
CDSN	TR20019	0.0863576	Plate4	Visit 1		INF	OID20667	Q15517	-4.10936
CDSN	TR20029	0.422091	Plate4	Visit 1		INF	OID20667	Q15517	-4.10936
CDSN	TR20082	0.883334	Plate4	Visit 1	Placebo	INF	OID20667	Q15517	-4.10936
CDSN	TR20013	-0.081104	Plate4	Visit 1	Active	INF	OID20667	Q15517	-4.10936
CDSN	TR20090	-0.14667	Plate4	Visit 1		INF	OID20667	Q15517	-4.10936
CDSN	TR20014	0.149423	Plate4	Visit 1	Active	INF	OID20667	Q15517	-4.10936
CDSN	TR20094	0.279055	Plate4	Visit 1	Active	INF	OID20667	Q15517	-4.10936
CDSN	TR20048	0.64388	Plate4	Visit 1	Placebo	INF	OID20667	Q15517	-4.10936
CDSN	TR20103	-0.00794726	Plate4	Visit 1	Placebo	INF	OID20667	Q15517	-4.10936
CDSN	TR20118	-0.34797	Plate4	Visit 1	Active	INF	OID20667	Q15517	-4.10936
CDSN	TR20117	0.0416731	Plate4	Visit 1	Placebo	INF	OID20667	Q15517	-4.10936
CDSN	TR20014	-0.00425511	Plate1	Visit 3	Active	INF	OID20667	Q15517	-1.21737
CDSN	TR20094	0.039118	Plate1	Visit 3	Active	INF	OID20667	Q15517	-1.21737
CDSN	TR20060	1.39483	Plate1	Visit 3	Active	INF	OID20667	Q15517	-1.21737
CDSN	TR20022	-0.298054	Plate1	Visit 3	Placebo	INF	OID20667	Q15517	-1.21737
CDSN	TR20079	0.279543	Plate1	Visit 3	Active	INF	OID20667	Q15517	-1.21737
CDSN	TR20041	0.332295	Plate1	Visit 3	Active	INF	OID20667	Q15517	-1.21737
CDSN	TR20075	0.259992	Plate1	Visit 3	Active	INF	OID20667	Q15517	-1.21737
CDSN	TR20069	0.316504	Plate1	Visit 3	Active	INF	OID20667	Q15517	-1.21737
CDSN	TR20013	-0.17654	Plate1	Visit 3	Active	INF	OID20667	Q15517	-1.21737
CDSN	TR20095	0.0123281	Plate1	Visit 3	Active	INF	OID20667	Q15517	-1.21737
CDSN	TR20084	1.14659	Plate2	Visit 3	Active	INF	OID20667	Q15517	-4.01218
CDSN	TR20032	1.20512	Plate2	Visit 3	Active	INF	OID20667	Q15517	-4.01218
CDSN	TR20005	0.133153	Plate2	Visit 3	Active	INF	OID20667	Q15517	-4.01218
CDSN	TR20080	0.162026	Plate2	Visit 3	Placebo	INF	OID20667	Q15517	-4.01218
CDSN	TR20007	0.370661	Plate2	Visit 3	Active	INF	OID20667	Q15517	-4.01218
CDSN	TR20081	0.497135	Plate2	Visit 3	Active	INF	OID20667	Q15517	-4.01218
CDSN	TR20064	0.733916	Plate2	Visit 3	Active	INF	OID20667	Q15517	-4.01218
CDSN	TR20021	1.10429	Plate2	Visit 3	Active	INF	OID20667	Q15517	-4.01218
CDSN	TR20015	0.106185	Plate2	Visit 3	Active	INF	OID20667	Q15517	-4.01218
CDSN	TR20016	-0.0298585	Plate2	Visit 3	Placebo	INF	OID20667	Q15517	-4.01218
CDSN	TR20093	0.644688	Plate2	Visit 3	Active	INF	OID20667	Q15517	-4.01218
CDSN	TR20020	0.125652	Plate2	Visit 3	Active	INF	OID20667	Q15517	-4.01218
CDSN	TR20044	0.933407	Plate2	Visit 3	Active	INF	OID20667	Q15517	-4.01218
CDSN	TR20068	0.111801	Plate2	Visit 3	Active	INF	OID20667	Q15517	-4.01218
CDSN	TR20042	0.585678	Plate4	Visit 3	Placebo	INF	OID20667	Q15517	-4.10936
CDSN	TR20028	-0.150492	Plate4	Visit 3	Active	INF	OID20667	Q15517	-4.10936
CDSN	TR20091	0.740746	Plate4	Visit 3	Active	INF	OID20667	Q15517	-4.10936
CDSN	TR20023	0.21818	Plate4	Visit 3	Placebo	INF	OID20667	Q15517	-4.10936
CDSN	TR20066	0.811047	Plate4	Visit 3	Placebo	INF	OID20667	Q15517	-4.10936
CEACAM21	TR20042	-0.884574	Plate1	Visit 1	Placebo	INF	OID20548	Q3KPI0	-3.37604
CEACAM21	TR20081	-0.971399	Plate1	Visit 1	Active	INF	OID20548	Q3KPI0	-3.37604
CEACAM21	TR20075	-0.525647	Plate1	Visit 1	Active	INF	OID20548	Q3KPI0	-3.37604
CEACAM21	TR20114	-0.957154	Plate1	Visit 1	Active	INF	OID20548	Q3KPI0	-3.37604
CEACAM21	TR20109	-0.371927	Plate1	Visit 1	Placebo	INF	OID20548	Q3KPI0	-3.37604
CEACAM21	TR20044	0.268349	Plate1	Visit 1	Active	INF	OID20548	Q3KPI0	-3.37604
CEACAM21	TR20106	-1.27247	Plate1	Visit 1	Active	INF	OID20548	Q3KPI0	-3.37604
CEACAM21	TR20079	-0.413604	Plate1	Visit 1	Active	INF	OID20548	Q3KPI0	-3.37604
CEACAM21	TR20025	2.16892	Plate1	Visit 1		INF	OID20548	Q3KPI0	-3.37604
CEACAM21	TR20017	-1.45525	Plate1	Visit 1		INF	OID20548	Q3KPI0	-3.37604
CEACAM21	TR20015	1.41284	Plate1	Visit 1	Active	INF	OID20548	Q3KPI0	-3.37604
CEACAM21	TR20007	-1.09723	Plate1	Visit 1	Active	INF	OID20548	Q3KPI0	-3.37604
CEACAM21	TR20041	-0.405774	Plate1	Visit 1	Active	INF	OID20548	Q3KPI0	-3.37604
CEACAM21	TR20093	0.0914006	Plate1	Visit 1	Active	INF	OID20548	Q3KPI0	-3.37604
CEACAM21	TR20104	0.389605	Plate1	Visit 1	Active	INF	OID20548	Q3KPI0	-3.37604
CEACAM21	TR20119	-0.153174	Plate1	Visit 1	Active	INF	OID20548	Q3KPI0	-3.37604
CEACAM21	TR20069	-0.596429	Plate1	Visit 1	Active	INF	OID20548	Q3KPI0	-3.37604
CEACAM21	TR20045	-0.389743	Plate1	Visit 1	Active	INF	OID20548	Q3KPI0	-3.37604
CEACAM21	TR20066	0.177163	Plate1	Visit 1	Placebo	INF	OID20548	Q3KPI0	-3.37604
CEACAM21	TR20087	-0.699627	Plate1	Visit 1		INF	OID20548	Q3KPI0	-3.37604
CEACAM21	TR20064	-0.786649	Plate1	Visit 1	Active	INF	OID20548	Q3KPI0	-3.37604
CEACAM21	TR20020	-1.38582	Plate1	Visit 1	Active	INF	OID20548	Q3KPI0	-3.37604
CEACAM21	TR20016	-1.39595	Plate1	Visit 1	Placebo	INF	OID20548	Q3KPI0	-3.37604
CEACAM21	TR20076	-0.881106	Plate2	Visit 1	Placebo	INF	OID20548	Q3KPI0	-3.86471
CEACAM21	TR20102	0.636802	Plate2	Visit 1	Active	INF	OID20548	Q3KPI0	-3.86471
CEACAM21	TR20080	-1.31694	Plate2	Visit 1	Placebo	INF	OID20548	Q3KPI0	-3.86471
CEACAM21	TR20083	-1.54099	Plate2	Visit 1		INF	OID20548	Q3KPI0	-3.86471
CEACAM21	TR20001	-0.941597	Plate2	Visit 1		INF	OID20548	Q3KPI0	-3.86471
CEACAM21	TR20032	0.3036	Plate2	Visit 1	Active	INF	OID20548	Q3KPI0	-3.86471
CEACAM21	TR20037	-0.771567	Plate2	Visit 1	Active	INF	OID20548	Q3KPI0	-3.86471
CEACAM21	TR20068	-0.9216	Plate2	Visit 1	Active	INF	OID20548	Q3KPI0	-3.86471
CEACAM21	TR20034	2.71642	Plate2	Visit 1		INF	OID20548	Q3KPI0	-3.86471
CEACAM21	TR20095	1.01753	Plate2	Visit 1	Active	INF	OID20548	Q3KPI0	-3.86471
CEACAM21	TR20098	1.6616	Plate2	Visit 1	Placebo	INF	OID20548	Q3KPI0	-3.86471
CEACAM21	TR20028	-1.1003	Plate2	Visit 1	Active	INF	OID20548	Q3KPI0	-3.86471
CEACAM21	TR20005	-1.41022	Plate2	Visit 1	Active	INF	OID20548	Q3KPI0	-3.86471
CEACAM21	TR20101	-1.0961	Plate2	Visit 1	Active	INF	OID20548	Q3KPI0	-3.86471
CEACAM21	TR20086	-0.892475	Plate2	Visit 1		INF	OID20548	Q3KPI0	-3.86471
CEACAM21	TR20021	0.187807	Plate2	Visit 1	Active	INF	OID20548	Q3KPI0	-3.86471
CEACAM21	TR20096	-0.982527	Plate2	Visit 1	Placebo	INF	OID20548	Q3KPI0	-3.86471
CEACAM21	TR20084	0.368983	Plate2	Visit 1	Active	INF	OID20548	Q3KPI0	-3.86471
CEACAM21	TR20022	0.69596	Plate2	Visit 1	Placebo	INF	OID20548	Q3KPI0	-3.86471
CEACAM21	TR20091	0.270938	Plate2	Visit 1	Active	INF	OID20548	Q3KPI0	-3.86471
CEACAM21	TR20092	0.226891	Plate2	Visit 1		INF	OID20548	Q3KPI0	-3.86471
CEACAM21	TR20023	2.37223	Plate2	Visit 1	Placebo	INF	OID20548	Q3KPI0	-3.86471
CEACAM21	TR20105	0.828485	Plate4	Visit 1	Active	INF	OID20548	Q3KPI0	-4.04202
CEACAM21	TR20060	-0.627329	Plate4	Visit 1	Active	INF	OID20548	Q3KPI0	-4.04202
CEACAM21	TR20077	-1.23471	Plate4	Visit 1	Active	INF	OID20548	Q3KPI0	-4.04202
CEACAM21	TR20107	0.064434	Plate4	Visit 1	Active	INF	OID20548	Q3KPI0	-4.04202
CEACAM21	TR20019	-1.53314	Plate4	Visit 1		INF	OID20548	Q3KPI0	-4.04202
CEACAM21	TR20029	0.422005	Plate4	Visit 1		INF	OID20548	Q3KPI0	-4.04202
CEACAM21	TR20082	-0.499243	Plate4	Visit 1	Placebo	INF	OID20548	Q3KPI0	-4.04202
CEACAM21	TR20013	-0.88161	Plate4	Visit 1	Active	INF	OID20548	Q3KPI0	-4.04202
CEACAM21	TR20090	-1.34887	Plate4	Visit 1		INF	OID20548	Q3KPI0	-4.04202
CEACAM21	TR20014	-1.44763	Plate4	Visit 1	Active	INF	OID20548	Q3KPI0	-4.04202
CEACAM21	TR20094	0.499067	Plate4	Visit 1	Active	INF	OID20548	Q3KPI0	-4.04202
CEACAM21	TR20048	-0.286013	Plate4	Visit 1	Placebo	INF	OID20548	Q3KPI0	-4.04202
CEACAM21	TR20103	0.0447119	Plate4	Visit 1	Placebo	INF	OID20548	Q3KPI0	-4.04202
CEACAM21	TR20118	-1.50464	Plate4	Visit 1	Active	INF	OID20548	Q3KPI0	-4.04202
CEACAM21	TR20117	-1.3053	Plate4	Visit 1	Placebo	INF	OID20548	Q3KPI0	-4.04202
CEACAM21	TR20014	-1.51891	Plate1	Visit 3	Active	INF	OID20548	Q3KPI0	-3.37604
CEACAM21	TR20094	0.168519	Plate1	Visit 3	Active	INF	OID20548	Q3KPI0	-3.37604
CEACAM21	TR20060	-0.676032	Plate1	Visit 3	Active	INF	OID20548	Q3KPI0	-3.37604
CEACAM21	TR20022	1.3592	Plate1	Visit 3	Placebo	INF	OID20548	Q3KPI0	-3.37604
CEACAM21	TR20079	-0.897382	Plate1	Visit 3	Active	INF	OID20548	Q3KPI0	-3.37604
CEACAM21	TR20041	-0.486624	Plate1	Visit 3	Active	INF	OID20548	Q3KPI0	-3.37604
CEACAM21	TR20075	-1.26324	Plate1	Visit 3	Active	INF	OID20548	Q3KPI0	-3.37604
CEACAM21	TR20069	-1.14213	Plate1	Visit 3	Active	INF	OID20548	Q3KPI0	-3.37604
CEACAM21	TR20013	-0.774602	Plate1	Visit 3	Active	INF	OID20548	Q3KPI0	-3.37604
CEACAM21	TR20095	1.09146	Plate1	Visit 3	Active	INF	OID20548	Q3KPI0	-3.37604
CEACAM21	TR20084	0.587734	Plate2	Visit 3	Active	INF	OID20548	Q3KPI0	-3.86471
CEACAM21	TR20032	0.452079	Plate2	Visit 3	Active	INF	OID20548	Q3KPI0	-3.86471
CEACAM21	TR20005	-2.03497	Plate2	Visit 3	Active	INF	OID20548	Q3KPI0	-3.86471
CEACAM21	TR20080	-0.955378	Plate2	Visit 3	Placebo	INF	OID20548	Q3KPI0	-3.86471
CEACAM21	TR20007	-0.852079	Plate2	Visit 3	Active	INF	OID20548	Q3KPI0	-3.86471
CEACAM21	TR20081	-1.64642	Plate2	Visit 3	Active	INF	OID20548	Q3KPI0	-3.86471
CEACAM21	TR20064	-0.817187	Plate2	Visit 3	Active	INF	OID20548	Q3KPI0	-3.86471
CEACAM21	TR20021	0.597879	Plate2	Visit 3	Active	INF	OID20548	Q3KPI0	-3.86471
CEACAM21	TR20015	1.18298	Plate2	Visit 3	Active	INF	OID20548	Q3KPI0	-3.86471
CEACAM21	TR20016	-1.10013	Plate2	Visit 3	Placebo	INF	OID20548	Q3KPI0	-3.86471
CEACAM21	TR20093	0.119546	Plate2	Visit 3	Active	INF	OID20548	Q3KPI0	-3.86471
CEACAM21	TR20020	-1.11049	Plate2	Visit 3	Active	INF	OID20548	Q3KPI0	-3.86471
CEACAM21	TR20044	0.318373	Plate2	Visit 3	Active	INF	OID20548	Q3KPI0	-3.86471
CEACAM21	TR20068	-0.865708	Plate2	Visit 3	Active	INF	OID20548	Q3KPI0	-3.86471
CEACAM21	TR20042	-0.961136	Plate4	Visit 3	Placebo	INF	OID20548	Q3KPI0	-4.04202
CEACAM21	TR20028	-0.89234	Plate4	Visit 3	Active	INF	OID20548	Q3KPI0	-4.04202
CEACAM21	TR20091	1.49983	Plate4	Visit 3	Active	INF	OID20548	Q3KPI0	-4.04202
CEACAM21	TR20023	2.76487	Plate4	Visit 3	Placebo	INF	OID20548	Q3KPI0	-4.04202
CEACAM21	TR20066	-0.431455	Plate4	Visit 3	Placebo	INF	OID20548	Q3KPI0	-4.04202
CEP164	TR20042	-0.766907	Plate1	Visit 1	Placebo	INF	OID20441	Q9UPV0	-0.371349
CEP164	TR20081	-0.816421	Plate1	Visit 1	Active	INF	OID20441	Q9UPV0	-0.371349
CEP164	TR20075	-1.1699	Plate1	Visit 1	Active	INF	OID20441	Q9UPV0	-0.371349
CEP164	TR20114	-0.777733	Plate1	Visit 1	Active	INF	OID20441	Q9UPV0	-0.371349
CEP164	TR20109	-1.48322	Plate1	Visit 1	Placebo	INF	OID20441	Q9UPV0	-0.371349
CEP164	TR20044	-1.1667	Plate1	Visit 1	Active	INF	OID20441	Q9UPV0	-0.371349
CEP164	TR20106	-1.29626	Plate1	Visit 1	Active	INF	OID20441	Q9UPV0	-0.371349
CEP164	TR20079	-0.822466	Plate1	Visit 1	Active	INF	OID20441	Q9UPV0	-0.371349
CEP164	TR20025	-0.858613	Plate1	Visit 1		INF	OID20441	Q9UPV0	-0.371349
CEP164	TR20017	-1.00134	Plate1	Visit 1		INF	OID20441	Q9UPV0	-0.371349
CEP164	TR20015	-0.617286	Plate1	Visit 1	Active	INF	OID20441	Q9UPV0	-0.371349
CEP164	TR20007	-0.59627	Plate1	Visit 1	Active	INF	OID20441	Q9UPV0	-0.371349
CEP164	TR20041	-0.35075	Plate1	Visit 1	Active	INF	OID20441	Q9UPV0	-0.371349
CEP164	TR20093	-1.1772	Plate1	Visit 1	Active	INF	OID20441	Q9UPV0	-0.371349
CEP164	TR20104	-0.161679	Plate1	Visit 1	Active	INF	OID20441	Q9UPV0	-0.371349
CEP164	TR20119	-1.00133	Plate1	Visit 1	Active	INF	OID20441	Q9UPV0	-0.371349
CEP164	TR20069	-0.374308	Plate1	Visit 1	Active	INF	OID20441	Q9UPV0	-0.371349
CEP164	TR20045	-0.272792	Plate1	Visit 1	Active	INF	OID20441	Q9UPV0	-0.371349
CEP164	TR20066	-0.198449	Plate1	Visit 1	Placebo	INF	OID20441	Q9UPV0	-0.371349
CEP164	TR20087	-1.00428	Plate1	Visit 1		INF	OID20441	Q9UPV0	-0.371349
CEP164	TR20064	-0.580765	Plate1	Visit 1	Active	INF	OID20441	Q9UPV0	-0.371349
CEP164	TR20020	-1.19197	Plate1	Visit 1	Active	INF	OID20441	Q9UPV0	-0.371349
CEP164	TR20016	-0.915722	Plate1	Visit 1	Placebo	INF	OID20441	Q9UPV0	-0.371349
CEP164	TR20076	-0.72078	Plate2	Visit 1	Placebo	INF	OID20441	Q9UPV0	-0.27972
CEP164	TR20102	-1.0701	Plate2	Visit 1	Active	INF	OID20441	Q9UPV0	-0.27972
CEP164	TR20080	-0.134696	Plate2	Visit 1	Placebo	INF	OID20441	Q9UPV0	-0.27972
CEP164	TR20083	-0.53841	Plate2	Visit 1		INF	OID20441	Q9UPV0	-0.27972
CEP164	TR20001	-0.445542	Plate2	Visit 1		INF	OID20441	Q9UPV0	-0.27972
CEP164	TR20032	-0.992361	Plate2	Visit 1	Active	INF	OID20441	Q9UPV0	-0.27972
CEP164	TR20037	-0.105816	Plate2	Visit 1	Active	INF	OID20441	Q9UPV0	-0.27972
CEP164	TR20068	-0.472313	Plate2	Visit 1	Active	INF	OID20441	Q9UPV0	-0.27972
CEP164	TR20034	-0.311648	Plate2	Visit 1		INF	OID20441	Q9UPV0	-0.27972
CEP164	TR20095	-0.425131	Plate2	Visit 1	Active	INF	OID20441	Q9UPV0	-0.27972
CEP164	TR20098	-0.472649	Plate2	Visit 1	Placebo	INF	OID20441	Q9UPV0	-0.27972
CEP164	TR20028	-1.06765	Plate2	Visit 1	Active	INF	OID20441	Q9UPV0	-0.27972
CEP164	TR20005	-0.794956	Plate2	Visit 1	Active	INF	OID20441	Q9UPV0	-0.27972
CEP164	TR20101	-1.17923	Plate2	Visit 1	Active	INF	OID20441	Q9UPV0	-0.27972
CEP164	TR20086	-0.136739	Plate2	Visit 1		INF	OID20441	Q9UPV0	-0.27972
CEP164	TR20021	-1.2898	Plate2	Visit 1	Active	INF	OID20441	Q9UPV0	-0.27972
CEP164	TR20096	-0.888849	Plate2	Visit 1	Placebo	INF	OID20441	Q9UPV0	-0.27972
CEP164	TR20084	-0.719303	Plate2	Visit 1	Active	INF	OID20441	Q9UPV0	-0.27972
CEP164	TR20022	-0.883497	Plate2	Visit 1	Placebo	INF	OID20441	Q9UPV0	-0.27972
CEP164	TR20091	-0.638308	Plate2	Visit 1	Active	INF	OID20441	Q9UPV0	-0.27972
CEP164	TR20092	-1.08495	Plate2	Visit 1		INF	OID20441	Q9UPV0	-0.27972
CEP164	TR20023	-0.954673	Plate2	Visit 1	Placebo	INF	OID20441	Q9UPV0	-0.27972
CEP164	TR20105	-0.811601	Plate4	Visit 1	Active	INF	OID20441	Q9UPV0	-0.0974344
CEP164	TR20060	-0.362175	Plate4	Visit 1	Active	INF	OID20441	Q9UPV0	-0.0974344
CEP164	TR20077	-0.271312	Plate4	Visit 1	Active	INF	OID20441	Q9UPV0	-0.0974344
CEP164	TR20107	-0.263812	Plate4	Visit 1	Active	INF	OID20441	Q9UPV0	-0.0974344
CEP164	TR20019	-0.259759	Plate4	Visit 1		INF	OID20441	Q9UPV0	-0.0974344
CEP164	TR20029	-0.876036	Plate4	Visit 1		INF	OID20441	Q9UPV0	-0.0974344
CEP164	TR20082	-0.534336	Plate4	Visit 1	Placebo	INF	OID20441	Q9UPV0	-0.0974344
CEP164	TR20013	-0.500131	Plate4	Visit 1	Active	INF	OID20441	Q9UPV0	-0.0974344
CEP164	TR20090	-0.292308	Plate4	Visit 1		INF	OID20441	Q9UPV0	-0.0974344
CEP164	TR20014	0.110623	Plate4	Visit 1	Active	INF	OID20441	Q9UPV0	-0.0974344
CEP164	TR20094	0.0550947	Plate4	Visit 1	Active	INF	OID20441	Q9UPV0	-0.0974344
CEP164	TR20048	-1.09503	Plate4	Visit 1	Placebo	INF	OID20441	Q9UPV0	-0.0974344
CEP164	TR20103	-0.544721	Plate4	Visit 1	Placebo	INF	OID20441	Q9UPV0	-0.0974344
CEP164	TR20118	-0.538912	Plate4	Visit 1	Active	INF	OID20441	Q9UPV0	-0.0974344
CEP164	TR20117	1.86439	Plate4	Visit 1	Placebo	INF	OID20441	Q9UPV0	-0.0974344
CEP164	TR20014	-0.831011	Plate1	Visit 3	Active	INF	OID20441	Q9UPV0	-0.371349
CEP164	TR20094	-1.42223	Plate1	Visit 3	Active	INF	OID20441	Q9UPV0	-0.371349
CEP164	TR20060	-0.992886	Plate1	Visit 3	Active	INF	OID20441	Q9UPV0	-0.371349
CEP164	TR20022	-0.518081	Plate1	Visit 3	Placebo	INF	OID20441	Q9UPV0	-0.371349
CEP164	TR20079	-0.988315	Plate1	Visit 3	Active	INF	OID20441	Q9UPV0	-0.371349
CEP164	TR20041	-1.17591	Plate1	Visit 3	Active	INF	OID20441	Q9UPV0	-0.371349
CEP164	TR20075	-1.16086	Plate1	Visit 3	Active	INF	OID20441	Q9UPV0	-0.371349
CEP164	TR20069	-0.599643	Plate1	Visit 3	Active	INF	OID20441	Q9UPV0	-0.371349
CEP164	TR20013	-0.655792	Plate1	Visit 3	Active	INF	OID20441	Q9UPV0	-0.371349
CEP164	TR20095	-1.49722	Plate1	Visit 3	Active	INF	OID20441	Q9UPV0	-0.371349
CEP164	TR20084	-1.10507	Plate2	Visit 3	Active	INF	OID20441	Q9UPV0	-0.27972
CEP164	TR20032	-0.624389	Plate2	Visit 3	Active	INF	OID20441	Q9UPV0	-0.27972
CEP164	TR20005	-1.26187	Plate2	Visit 3	Active	INF	OID20441	Q9UPV0	-0.27972
CEP164	TR20080	-0.162446	Plate2	Visit 3	Placebo	INF	OID20441	Q9UPV0	-0.27972
CEP164	TR20007	-0.450376	Plate2	Visit 3	Active	INF	OID20441	Q9UPV0	-0.27972
CEP164	TR20081	-1.59626	Plate2	Visit 3	Active	INF	OID20441	Q9UPV0	-0.27972
CEP164	TR20064	-0.686895	Plate2	Visit 3	Active	INF	OID20441	Q9UPV0	-0.27972
CEP164	TR20021	-1.17479	Plate2	Visit 3	Active	INF	OID20441	Q9UPV0	-0.27972
CEP164	TR20015	-0.841184	Plate2	Visit 3	Active	INF	OID20441	Q9UPV0	-0.27972
CEP164	TR20016	-0.815039	Plate2	Visit 3	Placebo	INF	OID20441	Q9UPV0	-0.27972
CEP164	TR20093	-1.10024	Plate2	Visit 3	Active	INF	OID20441	Q9UPV0	-0.27972
CEP164	TR20020	-0.983345	Plate2	Visit 3	Active	INF	OID20441	Q9UPV0	-0.27972
CEP164	TR20044	-1.12946	Plate2	Visit 3	Active	INF	OID20441	Q9UPV0	-0.27972
CEP164	TR20068	-0.84392	Plate2	Visit 3	Active	INF	OID20441	Q9UPV0	-0.27972
CEP164	TR20042	-0.533169	Plate4	Visit 3	Placebo	INF	OID20441	Q9UPV0	-0.0974344
CEP164	TR20028	-0.0297445	Plate4	Visit 3	Active	INF	OID20441	Q9UPV0	-0.0974344
CEP164	TR20091	-0.427307	Plate4	Visit 3	Active	INF	OID20441	Q9UPV0	-0.0974344
CEP164	TR20023	-0.252278	Plate4	Visit 3	Placebo	INF	OID20441	Q9UPV0	-0.0974344
CEP164	TR20066	-0.647404	Plate4	Visit 3	Placebo	INF	OID20441	Q9UPV0	-0.0974344
CHRDL1	TR20042	0.898679	Plate1	Visit 1	Placebo	INF	OID20771	Q9BU40	-7.47233
CHRDL1	TR20081	1.59117	Plate1	Visit 1	Active	INF	OID20771	Q9BU40	-7.47233
CHRDL1	TR20075	-2.56392	Plate1	Visit 1	Active	INF	OID20771	Q9BU40	-7.47233
CHRDL1	TR20114	0.510528	Plate1	Visit 1	Active	INF	OID20771	Q9BU40	-7.47233
CHRDL1	TR20109	0.512058	Plate1	Visit 1	Placebo	INF	OID20771	Q9BU40	-7.47233
CHRDL1	TR20044	0.317216	Plate1	Visit 1	Active	INF	OID20771	Q9BU40	-7.47233
CHRDL1	TR20106	1.44636	Plate1	Visit 1	Active	INF	OID20771	Q9BU40	-7.47233
CHRDL1	TR20079	1.11792	Plate1	Visit 1	Active	INF	OID20771	Q9BU40	-7.47233
CHRDL1	TR20025	1.32891	Plate1	Visit 1		INF	OID20771	Q9BU40	-7.47233
CHRDL1	TR20017	1.09299	Plate1	Visit 1		INF	OID20771	Q9BU40	-7.47233
CHRDL1	TR20015	0.831746	Plate1	Visit 1	Active	INF	OID20771	Q9BU40	-7.47233
CHRDL1	TR20007	0.696069	Plate1	Visit 1	Active	INF	OID20771	Q9BU40	-7.47233
CHRDL1	TR20041	1.30893	Plate1	Visit 1	Active	INF	OID20771	Q9BU40	-7.47233
CHRDL1	TR20093	-1.33742	Plate1	Visit 1	Active	INF	OID20771	Q9BU40	-7.47233
CHRDL1	TR20104	0.217961	Plate1	Visit 1	Active	INF	OID20771	Q9BU40	-7.47233
CHRDL1	TR20119	0.330709	Plate1	Visit 1	Active	INF	OID20771	Q9BU40	-7.47233
CHRDL1	TR20069	1.29417	Plate1	Visit 1	Active	INF	OID20771	Q9BU40	-7.47233
CHRDL1	TR20045	1.59942	Plate1	Visit 1	Active	INF	OID20771	Q9BU40	-7.47233
CHRDL1	TR20066	-1.87554	Plate1	Visit 1	Placebo	INF	OID20771	Q9BU40	-7.47233
CHRDL1	TR20087	1.51723	Plate1	Visit 1		INF	OID20771	Q9BU40	-7.47233
CHRDL1	TR20064	1.53634	Plate1	Visit 1	Active	INF	OID20771	Q9BU40	-7.47233
CHRDL1	TR20020	0.529511	Plate1	Visit 1	Active	INF	OID20771	Q9BU40	-7.47233
CHRDL1	TR20016	1.00415	Plate1	Visit 1	Placebo	INF	OID20771	Q9BU40	-7.47233
CHRDL1	TR20076	1.37904	Plate2	Visit 1	Placebo	INF	OID20771	Q9BU40	-7.60878
CHRDL1	TR20102	1.25741	Plate2	Visit 1	Active	INF	OID20771	Q9BU40	-7.60878
CHRDL1	TR20080	2.00628	Plate2	Visit 1	Placebo	INF	OID20771	Q9BU40	-7.60878
CHRDL1	TR20083	0.59504	Plate2	Visit 1		INF	OID20771	Q9BU40	-7.60878
CHRDL1	TR20001	1.47855	Plate2	Visit 1		INF	OID20771	Q9BU40	-7.60878
CHRDL1	TR20032	1.42368	Plate2	Visit 1	Active	INF	OID20771	Q9BU40	-7.60878
CHRDL1	TR20037	1.15438	Plate2	Visit 1	Active	INF	OID20771	Q9BU40	-7.60878
CHRDL1	TR20068	0.214521	Plate2	Visit 1	Active	INF	OID20771	Q9BU40	-7.60878
CHRDL1	TR20034	1.7253	Plate2	Visit 1		INF	OID20771	Q9BU40	-7.60878
CHRDL1	TR20095	0.727926	Plate2	Visit 1	Active	INF	OID20771	Q9BU40	-7.60878
CHRDL1	TR20098	0.934521	Plate2	Visit 1	Placebo	INF	OID20771	Q9BU40	-7.60878
CHRDL1	TR20028	0.825897	Plate2	Visit 1	Active	INF	OID20771	Q9BU40	-7.60878
CHRDL1	TR20005	1.10254	Plate2	Visit 1	Active	INF	OID20771	Q9BU40	-7.60878
CHRDL1	TR20101	0.198443	Plate2	Visit 1	Active	INF	OID20771	Q9BU40	-7.60878
CHRDL1	TR20086	1.05458	Plate2	Visit 1		INF	OID20771	Q9BU40	-7.60878
CHRDL1	TR20021	1.15201	Plate2	Visit 1	Active	INF	OID20771	Q9BU40	-7.60878
CHRDL1	TR20096	1.60204	Plate2	Visit 1	Placebo	INF	OID20771	Q9BU40	-7.60878
CHRDL1	TR20084	1.30503	Plate2	Visit 1	Active	INF	OID20771	Q9BU40	-7.60878
CHRDL1	TR20022	0.611312	Plate2	Visit 1	Placebo	INF	OID20771	Q9BU40	-7.60878
CHRDL1	TR20091	1.20482	Plate2	Visit 1	Active	INF	OID20771	Q9BU40	-7.60878
CHRDL1	TR20092	0.773543	Plate2	Visit 1		INF	OID20771	Q9BU40	-7.60878
CHRDL1	TR20023	1.57273	Plate2	Visit 1	Placebo	INF	OID20771	Q9BU40	-7.60878
CHRDL1	TR20105	2.09244	Plate4	Visit 1	Active	INF	OID20771	Q9BU40	-7.40266
CHRDL1	TR20060	1.30023	Plate4	Visit 1	Active	INF	OID20771	Q9BU40	-7.40266
CHRDL1	TR20077	1.69883	Plate4	Visit 1	Active	INF	OID20771	Q9BU40	-7.40266
CHRDL1	TR20107	0.511562	Plate4	Visit 1	Active	INF	OID20771	Q9BU40	-7.40266
CHRDL1	TR20019	1.03225	Plate4	Visit 1		INF	OID20771	Q9BU40	-7.40266
CHRDL1	TR20029	1.30609	Plate4	Visit 1		INF	OID20771	Q9BU40	-7.40266
CHRDL1	TR20082	1.30127	Plate4	Visit 1	Placebo	INF	OID20771	Q9BU40	-7.40266
CHRDL1	TR20013	1.04491	Plate4	Visit 1	Active	INF	OID20771	Q9BU40	-7.40266
CHRDL1	TR20090	1.00059	Plate4	Visit 1		INF	OID20771	Q9BU40	-7.40266
CHRDL1	TR20014	2.66379	Plate4	Visit 1	Active	INF	OID20771	Q9BU40	-7.40266
CHRDL1	TR20094	-0.35525	Plate4	Visit 1	Active	INF	OID20771	Q9BU40	-7.40266
CHRDL1	TR20048	1.79358	Plate4	Visit 1	Placebo	INF	OID20771	Q9BU40	-7.40266
CHRDL1	TR20103	0.9172	Plate4	Visit 1	Placebo	INF	OID20771	Q9BU40	-7.40266
CHRDL1	TR20118	0.96926	Plate4	Visit 1	Active	INF	OID20771	Q9BU40	-7.40266
CHRDL1	TR20117	0.710698	Plate4	Visit 1	Placebo	INF	OID20771	Q9BU40	-7.40266
CHRDL1	TR20014	-3.09995	Plate1	Visit 3	Active	INF	OID20771	Q9BU40	-7.47233
CHRDL1	TR20094	0.745408	Plate1	Visit 3	Active	INF	OID20771	Q9BU40	-7.47233
CHRDL1	TR20060	1.18932	Plate1	Visit 3	Active	INF	OID20771	Q9BU40	-7.47233
CHRDL1	TR20022	1.02323	Plate1	Visit 3	Placebo	INF	OID20771	Q9BU40	-7.47233
CHRDL1	TR20079	0.095338	Plate1	Visit 3	Active	INF	OID20771	Q9BU40	-7.47233
CHRDL1	TR20041	1.55112	Plate1	Visit 3	Active	INF	OID20771	Q9BU40	-7.47233
CHRDL1	TR20075	1.35638	Plate1	Visit 3	Active	INF	OID20771	Q9BU40	-7.47233
CHRDL1	TR20069	0.91851	Plate1	Visit 3	Active	INF	OID20771	Q9BU40	-7.47233
CHRDL1	TR20013	0.494761	Plate1	Visit 3	Active	INF	OID20771	Q9BU40	-7.47233
CHRDL1	TR20095	1.23051	Plate1	Visit 3	Active	INF	OID20771	Q9BU40	-7.47233
CHRDL1	TR20084	1.27956	Plate2	Visit 3	Active	INF	OID20771	Q9BU40	-7.60878
CHRDL1	TR20032	1.74975	Plate2	Visit 3	Active	INF	OID20771	Q9BU40	-7.60878
CHRDL1	TR20005	0.458087	Plate2	Visit 3	Active	INF	OID20771	Q9BU40	-7.60878
CHRDL1	TR20080	0.730859	Plate2	Visit 3	Placebo	INF	OID20771	Q9BU40	-7.60878
CHRDL1	TR20007	1.22514	Plate2	Visit 3	Active	INF	OID20771	Q9BU40	-7.60878
CHRDL1	TR20081	2.24124	Plate2	Visit 3	Active	INF	OID20771	Q9BU40	-7.60878
CHRDL1	TR20064	1.53044	Plate2	Visit 3	Active	INF	OID20771	Q9BU40	-7.60878
CHRDL1	TR20021	1.56872	Plate2	Visit 3	Active	INF	OID20771	Q9BU40	-7.60878
CHRDL1	TR20015	0.568539	Plate2	Visit 3	Active	INF	OID20771	Q9BU40	-7.60878
CHRDL1	TR20016	1.38498	Plate2	Visit 3	Placebo	INF	OID20771	Q9BU40	-7.60878
CHRDL1	TR20093	-1.34872	Plate2	Visit 3	Active	INF	OID20771	Q9BU40	-7.60878
CHRDL1	TR20020	0.834651	Plate2	Visit 3	Active	INF	OID20771	Q9BU40	-7.60878
CHRDL1	TR20044	1.39438	Plate2	Visit 3	Active	INF	OID20771	Q9BU40	-7.60878
CHRDL1	TR20068	0.961381	Plate2	Visit 3	Active	INF	OID20771	Q9BU40	-7.60878
CHRDL1	TR20042	0.806732	Plate4	Visit 3	Placebo	INF	OID20771	Q9BU40	-7.40266
CHRDL1	TR20028	0.49116	Plate4	Visit 3	Active	INF	OID20771	Q9BU40	-7.40266
CHRDL1	TR20091	1.64002	Plate4	Visit 3	Active	INF	OID20771	Q9BU40	-7.40266
CHRDL1	TR20023	-0.329214	Plate4	Visit 3	Placebo	INF	OID20771	Q9BU40	-7.40266
CHRDL1	TR20066	1.38973	Plate4	Visit 3	Placebo	INF	OID20771	Q9BU40	-7.40266
CKAP4	TR20042	0.678104	Plate1	Visit 1	Placebo	INF	OID20617	Q07065	-5.3076
CKAP4	TR20081	0.731064	Plate1	Visit 1	Active	INF	OID20617	Q07065	-5.3076
CKAP4	TR20075	0.664506	Plate1	Visit 1	Active	INF	OID20617	Q07065	-5.3076
CKAP4	TR20114	0.77247	Plate1	Visit 1	Active	INF	OID20617	Q07065	-5.3076
CKAP4	TR20109	0.380435	Plate1	Visit 1	Placebo	INF	OID20617	Q07065	-5.3076
CKAP4	TR20044	0.753056	Plate1	Visit 1	Active	INF	OID20617	Q07065	-5.3076
CKAP4	TR20106	0.59214	Plate1	Visit 1	Active	INF	OID20617	Q07065	-5.3076
CKAP4	TR20079	1.19406	Plate1	Visit 1	Active	INF	OID20617	Q07065	-5.3076
CKAP4	TR20025	0.527076	Plate1	Visit 1		INF	OID20617	Q07065	-5.3076
CKAP4	TR20017	0.876896	Plate1	Visit 1		INF	OID20617	Q07065	-5.3076
CKAP4	TR20015	0.141178	Plate1	Visit 1	Active	INF	OID20617	Q07065	-5.3076
CKAP4	TR20007	0.350855	Plate1	Visit 1	Active	INF	OID20617	Q07065	-5.3076
CKAP4	TR20041	0.904275	Plate1	Visit 1	Active	INF	OID20617	Q07065	-5.3076
CKAP4	TR20093	0.481107	Plate1	Visit 1	Active	INF	OID20617	Q07065	-5.3076
CKAP4	TR20104	-0.153024	Plate1	Visit 1	Active	INF	OID20617	Q07065	-5.3076
CKAP4	TR20119	-0.0931037	Plate1	Visit 1	Active	INF	OID20617	Q07065	-5.3076
CKAP4	TR20069	1.0171	Plate1	Visit 1	Active	INF	OID20617	Q07065	-5.3076
CKAP4	TR20045	1.47316	Plate1	Visit 1	Active	INF	OID20617	Q07065	-5.3076
CKAP4	TR20066	1.5736	Plate1	Visit 1	Placebo	INF	OID20617	Q07065	-5.3076
CKAP4	TR20087	0.225366	Plate1	Visit 1		INF	OID20617	Q07065	-5.3076
CKAP4	TR20064	0.735365	Plate1	Visit 1	Active	INF	OID20617	Q07065	-5.3076
CKAP4	TR20020	-0.115281	Plate1	Visit 1	Active	INF	OID20617	Q07065	-5.3076
CKAP4	TR20016	-0.0467052	Plate1	Visit 1	Placebo	INF	OID20617	Q07065	-5.3076
CKAP4	TR20076	1.4524	Plate2	Visit 1	Placebo	INF	OID20617	Q07065	-5.81776
CKAP4	TR20102	0.836652	Plate2	Visit 1	Active	INF	OID20617	Q07065	-5.81776
CKAP4	TR20080	0.101887	Plate2	Visit 1	Placebo	INF	OID20617	Q07065	-5.81776
CKAP4	TR20083	0.0569293	Plate2	Visit 1		INF	OID20617	Q07065	-5.81776
CKAP4	TR20001	0.774808	Plate2	Visit 1		INF	OID20617	Q07065	-5.81776
CKAP4	TR20032	0.741592	Plate2	Visit 1	Active	INF	OID20617	Q07065	-5.81776
CKAP4	TR20037	0.647473	Plate2	Visit 1	Active	INF	OID20617	Q07065	-5.81776
CKAP4	TR20068	0.476974	Plate2	Visit 1	Active	INF	OID20617	Q07065	-5.81776
CKAP4	TR20034	1.40471	Plate2	Visit 1		INF	OID20617	Q07065	-5.81776
CKAP4	TR20095	0.546878	Plate2	Visit 1	Active	INF	OID20617	Q07065	-5.81776
CKAP4	TR20098	0.38028	Plate2	Visit 1	Placebo	INF	OID20617	Q07065	-5.81776
CKAP4	TR20028	0.524003	Plate2	Visit 1	Active	INF	OID20617	Q07065	-5.81776
CKAP4	TR20005	0.304836	Plate2	Visit 1	Active	INF	OID20617	Q07065	-5.81776
CKAP4	TR20101	-0.227129	Plate2	Visit 1	Active	INF	OID20617	Q07065	-5.81776
CKAP4	TR20086	0.167392	Plate2	Visit 1		INF	OID20617	Q07065	-5.81776
CKAP4	TR20021	0.620864	Plate2	Visit 1	Active	INF	OID20617	Q07065	-5.81776
CKAP4	TR20096	0.488149	Plate2	Visit 1	Placebo	INF	OID20617	Q07065	-5.81776
CKAP4	TR20084	0.855561	Plate2	Visit 1	Active	INF	OID20617	Q07065	-5.81776
CKAP4	TR20022	0.357139	Plate2	Visit 1	Placebo	INF	OID20617	Q07065	-5.81776
CKAP4	TR20091	0.197667	Plate2	Visit 1	Active	INF	OID20617	Q07065	-5.81776
CKAP4	TR20092	0.122101	Plate2	Visit 1		INF	OID20617	Q07065	-5.81776
CKAP4	TR20023	0.76433	Plate2	Visit 1	Placebo	INF	OID20617	Q07065	-5.81776
CKAP4	TR20105	0.647283	Plate4	Visit 1	Active	INF	OID20617	Q07065	-6.09013
CKAP4	TR20060	1.0839	Plate4	Visit 1	Active	INF	OID20617	Q07065	-6.09013
CKAP4	TR20077	0.924386	Plate4	Visit 1	Active	INF	OID20617	Q07065	-6.09013
CKAP4	TR20107	0.386562	Plate4	Visit 1	Active	INF	OID20617	Q07065	-6.09013
CKAP4	TR20019	0.341952	Plate4	Visit 1		INF	OID20617	Q07065	-6.09013
CKAP4	TR20029	0.814619	Plate4	Visit 1		INF	OID20617	Q07065	-6.09013
CKAP4	TR20082	0.704187	Plate4	Visit 1	Placebo	INF	OID20617	Q07065	-6.09013
CKAP4	TR20013	0.753225	Plate4	Visit 1	Active	INF	OID20617	Q07065	-6.09013
CKAP4	TR20090	0.060627	Plate4	Visit 1		INF	OID20617	Q07065	-6.09013
CKAP4	TR20014	0.177861	Plate4	Visit 1	Active	INF	OID20617	Q07065	-6.09013
CKAP4	TR20094	0.580969	Plate4	Visit 1	Active	INF	OID20617	Q07065	-6.09013
CKAP4	TR20048	0.786352	Plate4	Visit 1	Placebo	INF	OID20617	Q07065	-6.09013
CKAP4	TR20103	0.175356	Plate4	Visit 1	Placebo	INF	OID20617	Q07065	-6.09013
CKAP4	TR20118	0.145542	Plate4	Visit 1	Active	INF	OID20617	Q07065	-6.09013
CKAP4	TR20117	0.26145	Plate4	Visit 1	Placebo	INF	OID20617	Q07065	-6.09013
CKAP4	TR20014	0.461323	Plate1	Visit 3	Active	INF	OID20617	Q07065	-5.3076
CKAP4	TR20094	0.0965543	Plate1	Visit 3	Active	INF	OID20617	Q07065	-5.3076
CKAP4	TR20060	1.03038	Plate1	Visit 3	Active	INF	OID20617	Q07065	-5.3076
CKAP4	TR20022	0.793961	Plate1	Visit 3	Placebo	INF	OID20617	Q07065	-5.3076
CKAP4	TR20079	0.14486	Plate1	Visit 3	Active	INF	OID20617	Q07065	-5.3076
CKAP4	TR20041	1.06312	Plate1	Visit 3	Active	INF	OID20617	Q07065	-5.3076
CKAP4	TR20075	0.134359	Plate1	Visit 3	Active	INF	OID20617	Q07065	-5.3076
CKAP4	TR20069	0.403588	Plate1	Visit 3	Active	INF	OID20617	Q07065	-5.3076
CKAP4	TR20013	0.616807	Plate1	Visit 3	Active	INF	OID20617	Q07065	-5.3076
CKAP4	TR20095	0.785758	Plate1	Visit 3	Active	INF	OID20617	Q07065	-5.3076
CKAP4	TR20084	0.771653	Plate2	Visit 3	Active	INF	OID20617	Q07065	-5.81776
CKAP4	TR20032	1.25397	Plate2	Visit 3	Active	INF	OID20617	Q07065	-5.81776
CKAP4	TR20005	0.0591286	Plate2	Visit 3	Active	INF	OID20617	Q07065	-5.81776
CKAP4	TR20080	0.361138	Plate2	Visit 3	Placebo	INF	OID20617	Q07065	-5.81776
CKAP4	TR20007	0.628929	Plate2	Visit 3	Active	INF	OID20617	Q07065	-5.81776
CKAP4	TR20081	0.274099	Plate2	Visit 3	Active	INF	OID20617	Q07065	-5.81776
CKAP4	TR20064	0.556579	Plate2	Visit 3	Active	INF	OID20617	Q07065	-5.81776
CKAP4	TR20021	1.24508	Plate2	Visit 3	Active	INF	OID20617	Q07065	-5.81776
CKAP4	TR20015	0.330194	Plate2	Visit 3	Active	INF	OID20617	Q07065	-5.81776
CKAP4	TR20016	0.634886	Plate2	Visit 3	Placebo	INF	OID20617	Q07065	-5.81776
CKAP4	TR20093	0.368481	Plate2	Visit 3	Active	INF	OID20617	Q07065	-5.81776
CKAP4	TR20020	0.435549	Plate2	Visit 3	Active	INF	OID20617	Q07065	-5.81776
CKAP4	TR20044	0.705763	Plate2	Visit 3	Active	INF	OID20617	Q07065	-5.81776
CKAP4	TR20068	0.32306	Plate2	Visit 3	Active	INF	OID20617	Q07065	-5.81776
CKAP4	TR20042	0.493274	Plate4	Visit 3	Placebo	INF	OID20617	Q07065	-6.09013
CKAP4	TR20028	0.778472	Plate4	Visit 3	Active	INF	OID20617	Q07065	-6.09013
CKAP4	TR20091	0.506567	Plate4	Visit 3	Active	INF	OID20617	Q07065	-6.09013
CKAP4	TR20023	0.793207	Plate4	Visit 3	Placebo	INF	OID20617	Q07065	-6.09013
CKAP4	TR20066	1.30337	Plate4	Visit 3	Placebo	INF	OID20617	Q07065	-6.09013
CKMT1A_CKMT1B	TR20042	-0.292849	Plate1	Visit 1	Placebo	INF	OID20721	P12532	-8.64751
CKMT1A_CKMT1B	TR20081	0.149372	Plate1	Visit 1	Active	INF	OID20721	P12532	-8.64751
CKMT1A_CKMT1B	TR20075	-1.38749	Plate1	Visit 1	Active	INF	OID20721	P12532	-8.64751
CKMT1A_CKMT1B	TR20114	0.639898	Plate1	Visit 1	Active	INF	OID20721	P12532	-8.64751
CKMT1A_CKMT1B	TR20109	1.36312	Plate1	Visit 1	Placebo	INF	OID20721	P12532	-8.64751
CKMT1A_CKMT1B	TR20044	0.496223	Plate1	Visit 1	Active	INF	OID20721	P12532	-8.64751
CKMT1A_CKMT1B	TR20106	0.816334	Plate1	Visit 1	Active	INF	OID20721	P12532	-8.64751
CKMT1A_CKMT1B	TR20079	0.00586276	Plate1	Visit 1	Active	INF	OID20721	P12532	-8.64751
CKMT1A_CKMT1B	TR20025	0.514844	Plate1	Visit 1		INF	OID20721	P12532	-8.64751
CKMT1A_CKMT1B	TR20017	-0.416341	Plate1	Visit 1		INF	OID20721	P12532	-8.64751
CKMT1A_CKMT1B	TR20015	0.306083	Plate1	Visit 1	Active	INF	OID20721	P12532	-8.64751
CKMT1A_CKMT1B	TR20007	0.680675	Plate1	Visit 1	Active	INF	OID20721	P12532	-8.64751
CKMT1A_CKMT1B	TR20041	0.0488317	Plate1	Visit 1	Active	INF	OID20721	P12532	-8.64751
CKMT1A_CKMT1B	TR20093	-0.0737576	Plate1	Visit 1	Active	INF	OID20721	P12532	-8.64751
CKMT1A_CKMT1B	TR20104	-0.0796098	Plate1	Visit 1	Active	INF	OID20721	P12532	-8.64751
CKMT1A_CKMT1B	TR20119	-0.0268227	Plate1	Visit 1	Active	INF	OID20721	P12532	-8.64751
CKMT1A_CKMT1B	TR20069	-0.808256	Plate1	Visit 1	Active	INF	OID20721	P12532	-8.64751
CKMT1A_CKMT1B	TR20045	-0.363486	Plate1	Visit 1	Active	INF	OID20721	P12532	-8.64751
CKMT1A_CKMT1B	TR20066	-1.69668	Plate1	Visit 1	Placebo	INF	OID20721	P12532	-8.64751
CKMT1A_CKMT1B	TR20087	0.690064	Plate1	Visit 1		INF	OID20721	P12532	-8.64751
CKMT1A_CKMT1B	TR20064	-0.654284	Plate1	Visit 1	Active	INF	OID20721	P12532	-8.64751
CKMT1A_CKMT1B	TR20020	0.12399	Plate1	Visit 1	Active	INF	OID20721	P12532	-8.64751
CKMT1A_CKMT1B	TR20016	-0.762104	Plate1	Visit 1	Placebo	INF	OID20721	P12532	-8.64751
CKMT1A_CKMT1B	TR20076	-0.826618	Plate2	Visit 1	Placebo	INF	OID20721	P12532	-9.21836
CKMT1A_CKMT1B	TR20102	0.301465	Plate2	Visit 1	Active	INF	OID20721	P12532	-9.21836
CKMT1A_CKMT1B	TR20080	3.48581	Plate2	Visit 1	Placebo	INF	OID20721	P12532	-9.21836
CKMT1A_CKMT1B	TR20083	0.189495	Plate2	Visit 1		INF	OID20721	P12532	-9.21836
CKMT1A_CKMT1B	TR20001	0.571131	Plate2	Visit 1		INF	OID20721	P12532	-9.21836
CKMT1A_CKMT1B	TR20032	0.46727	Plate2	Visit 1	Active	INF	OID20721	P12532	-9.21836
CKMT1A_CKMT1B	TR20037	-0.234736	Plate2	Visit 1	Active	INF	OID20721	P12532	-9.21836
CKMT1A_CKMT1B	TR20068	-0.44414	Plate2	Visit 1	Active	INF	OID20721	P12532	-9.21836
CKMT1A_CKMT1B	TR20034	-0.795057	Plate2	Visit 1		INF	OID20721	P12532	-9.21836
CKMT1A_CKMT1B	TR20095	-0.192224	Plate2	Visit 1	Active	INF	OID20721	P12532	-9.21836
CKMT1A_CKMT1B	TR20098	-0.818046	Plate2	Visit 1	Placebo	INF	OID20721	P12532	-9.21836
CKMT1A_CKMT1B	TR20028	-0.885702	Plate2	Visit 1	Active	INF	OID20721	P12532	-9.21836
CKMT1A_CKMT1B	TR20005	-0.255556	Plate2	Visit 1	Active	INF	OID20721	P12532	-9.21836
CKMT1A_CKMT1B	TR20101	-0.385261	Plate2	Visit 1	Active	INF	OID20721	P12532	-9.21836
CKMT1A_CKMT1B	TR20086	0.158712	Plate2	Visit 1		INF	OID20721	P12532	-9.21836
CKMT1A_CKMT1B	TR20021	0.305929	Plate2	Visit 1	Active	INF	OID20721	P12532	-9.21836
CKMT1A_CKMT1B	TR20096	0.312991	Plate2	Visit 1	Placebo	INF	OID20721	P12532	-9.21836
CKMT1A_CKMT1B	TR20084	0.146605	Plate2	Visit 1	Active	INF	OID20721	P12532	-9.21836
CKMT1A_CKMT1B	TR20022	-0.207936	Plate2	Visit 1	Placebo	INF	OID20721	P12532	-9.21836
CKMT1A_CKMT1B	TR20091	-1.35267	Plate2	Visit 1	Active	INF	OID20721	P12532	-9.21836
CKMT1A_CKMT1B	TR20092	-0.268693	Plate2	Visit 1		INF	OID20721	P12532	-9.21836
CKMT1A_CKMT1B	TR20023	0.588967	Plate2	Visit 1	Placebo	INF	OID20721	P12532	-9.21836
CKMT1A_CKMT1B	TR20105	3.55064	Plate4	Visit 1	Active	INF	OID20721	P12532	-8.98865
CKMT1A_CKMT1B	TR20060	0.252322	Plate4	Visit 1	Active	INF	OID20721	P12532	-8.98865
CKMT1A_CKMT1B	TR20077	-0.604224	Plate4	Visit 1	Active	INF	OID20721	P12532	-8.98865
CKMT1A_CKMT1B	TR20107	0.349628	Plate4	Visit 1	Active	INF	OID20721	P12532	-8.98865
CKMT1A_CKMT1B	TR20019	-0.7042	Plate4	Visit 1		INF	OID20721	P12532	-8.98865
CKMT1A_CKMT1B	TR20029	0.641433	Plate4	Visit 1		INF	OID20721	P12532	-8.98865
CKMT1A_CKMT1B	TR20082	1.16684	Plate4	Visit 1	Placebo	INF	OID20721	P12532	-8.98865
CKMT1A_CKMT1B	TR20013	0.00370794	Plate4	Visit 1	Active	INF	OID20721	P12532	-8.98865
CKMT1A_CKMT1B	TR20090	-0.287402	Plate4	Visit 1		INF	OID20721	P12532	-8.98865
CKMT1A_CKMT1B	TR20014	2.02642	Plate4	Visit 1	Active	INF	OID20721	P12532	-8.98865
CKMT1A_CKMT1B	TR20094	0.277529	Plate4	Visit 1	Active	INF	OID20721	P12532	-8.98865
CKMT1A_CKMT1B	TR20048	2.43034	Plate4	Visit 1	Placebo	INF	OID20721	P12532	-8.98865
CKMT1A_CKMT1B	TR20103	0.107462	Plate4	Visit 1	Placebo	INF	OID20721	P12532	-8.98865
CKMT1A_CKMT1B	TR20118	0.286505	Plate4	Visit 1	Active	INF	OID20721	P12532	-8.98865
CKMT1A_CKMT1B	TR20117	0.368098	Plate4	Visit 1	Placebo	INF	OID20721	P12532	-8.98865
CKMT1A_CKMT1B	TR20014	-2.52325	Plate1	Visit 3	Active	INF	OID20721	P12532	-8.64751
CKMT1A_CKMT1B	TR20094	-0.181519	Plate1	Visit 3	Active	INF	OID20721	P12532	-8.64751
CKMT1A_CKMT1B	TR20060	0.0300215	Plate1	Visit 3	Active	INF	OID20721	P12532	-8.64751
CKMT1A_CKMT1B	TR20022	0.525624	Plate1	Visit 3	Placebo	INF	OID20721	P12532	-8.64751
CKMT1A_CKMT1B	TR20079	-0.851055	Plate1	Visit 3	Active	INF	OID20721	P12532	-8.64751
CKMT1A_CKMT1B	TR20041	-0.161197	Plate1	Visit 3	Active	INF	OID20721	P12532	-8.64751
CKMT1A_CKMT1B	TR20075	0.929798	Plate1	Visit 3	Active	INF	OID20721	P12532	-8.64751
CKMT1A_CKMT1B	TR20069	-1.07519	Plate1	Visit 3	Active	INF	OID20721	P12532	-8.64751
CKMT1A_CKMT1B	TR20013	-1.2501	Plate1	Visit 3	Active	INF	OID20721	P12532	-8.64751
CKMT1A_CKMT1B	TR20095	1.89181	Plate1	Visit 3	Active	INF	OID20721	P12532	-8.64751
CKMT1A_CKMT1B	TR20084	0.0624523	Plate2	Visit 3	Active	INF	OID20721	P12532	-9.21836
CKMT1A_CKMT1B	TR20032	-0.210563	Plate2	Visit 3	Active	INF	OID20721	P12532	-9.21836
CKMT1A_CKMT1B	TR20005	-0.0426542	Plate2	Visit 3	Active	INF	OID20721	P12532	-9.21836
CKMT1A_CKMT1B	TR20080	0.362506	Plate2	Visit 3	Placebo	INF	OID20721	P12532	-9.21836
CKMT1A_CKMT1B	TR20007	2.89719	Plate2	Visit 3	Active	INF	OID20721	P12532	-9.21836
CKMT1A_CKMT1B	TR20081	3.19031	Plate2	Visit 3	Active	INF	OID20721	P12532	-9.21836
CKMT1A_CKMT1B	TR20064	0.820153	Plate2	Visit 3	Active	INF	OID20721	P12532	-9.21836
CKMT1A_CKMT1B	TR20021	0.239237	Plate2	Visit 3	Active	INF	OID20721	P12532	-9.21836
CKMT1A_CKMT1B	TR20015	-0.767284	Plate2	Visit 3	Active	INF	OID20721	P12532	-9.21836
CKMT1A_CKMT1B	TR20016	-1.65488	Plate2	Visit 3	Placebo	INF	OID20721	P12532	-9.21836
CKMT1A_CKMT1B	TR20093	-0.171365	Plate2	Visit 3	Active	INF	OID20721	P12532	-9.21836
CKMT1A_CKMT1B	TR20020	-0.46277	Plate2	Visit 3	Active	INF	OID20721	P12532	-9.21836
CKMT1A_CKMT1B	TR20044	0.666484	Plate2	Visit 3	Active	INF	OID20721	P12532	-9.21836
CKMT1A_CKMT1B	TR20068	0.432996	Plate2	Visit 3	Active	INF	OID20721	P12532	-9.21836
CKMT1A_CKMT1B	TR20042	0.631719	Plate4	Visit 3	Placebo	INF	OID20721	P12532	-8.98865
CKMT1A_CKMT1B	TR20028	-0.0381153	Plate4	Visit 3	Active	INF	OID20721	P12532	-8.98865
CKMT1A_CKMT1B	TR20091	0.609636	Plate4	Visit 3	Active	INF	OID20721	P12532	-8.98865
CKMT1A_CKMT1B	TR20023	0.0853558	Plate4	Visit 3	Placebo	INF	OID20721	P12532	-8.98865
CKMT1A_CKMT1B	TR20066	0.241859	Plate4	Visit 3	Placebo	INF	OID20721	P12532	-8.98865
CLEC4A	TR20042	-0.989481	Plate1	Visit 1	Placebo	INF	OID20573	Q9UMR7	-4.06278
CLEC4A	TR20081	-0.2827	Plate1	Visit 1	Active	INF	OID20573	Q9UMR7	-4.06278
CLEC4A	TR20075	0.303213	Plate1	Visit 1	Active	INF	OID20573	Q9UMR7	-4.06278
CLEC4A	TR20114	-0.414011	Plate1	Visit 1	Active	INF	OID20573	Q9UMR7	-4.06278
CLEC4A	TR20109	0.00898972	Plate1	Visit 1	Placebo	INF	OID20573	Q9UMR7	-4.06278
CLEC4A	TR20044	0.0691788	Plate1	Visit 1	Active	INF	OID20573	Q9UMR7	-4.06278
CLEC4A	TR20106	-0.474516	Plate1	Visit 1	Active	INF	OID20573	Q9UMR7	-4.06278
CLEC4A	TR20079	0.25787	Plate1	Visit 1	Active	INF	OID20573	Q9UMR7	-4.06278
CLEC4A	TR20025	-0.424328	Plate1	Visit 1		INF	OID20573	Q9UMR7	-4.06278
CLEC4A	TR20017	-0.230509	Plate1	Visit 1		INF	OID20573	Q9UMR7	-4.06278
CLEC4A	TR20015	-0.421931	Plate1	Visit 1	Active	INF	OID20573	Q9UMR7	-4.06278
CLEC4A	TR20007	-0.67008	Plate1	Visit 1	Active	INF	OID20573	Q9UMR7	-4.06278
CLEC4A	TR20041	-0.46518	Plate1	Visit 1	Active	INF	OID20573	Q9UMR7	-4.06278
CLEC4A	TR20093	-0.939936	Plate1	Visit 1	Active	INF	OID20573	Q9UMR7	-4.06278
CLEC4A	TR20104	-1.11042	Plate1	Visit 1	Active	INF	OID20573	Q9UMR7	-4.06278
CLEC4A	TR20119	-0.742633	Plate1	Visit 1	Active	INF	OID20573	Q9UMR7	-4.06278
CLEC4A	TR20069	0.0985415	Plate1	Visit 1	Active	INF	OID20573	Q9UMR7	-4.06278
CLEC4A	TR20045	-0.281859	Plate1	Visit 1	Active	INF	OID20573	Q9UMR7	-4.06278
CLEC4A	TR20066	0.466066	Plate1	Visit 1	Placebo	INF	OID20573	Q9UMR7	-4.06278
CLEC4A	TR20087	-0.41204	Plate1	Visit 1		INF	OID20573	Q9UMR7	-4.06278
CLEC4A	TR20064	-0.355663	Plate1	Visit 1	Active	INF	OID20573	Q9UMR7	-4.06278
CLEC4A	TR20020	-0.451897	Plate1	Visit 1	Active	INF	OID20573	Q9UMR7	-4.06278
CLEC4A	TR20016	-0.380124	Plate1	Visit 1	Placebo	INF	OID20573	Q9UMR7	-4.06278
CLEC4A	TR20076	-0.0268166	Plate2	Visit 1	Placebo	INF	OID20573	Q9UMR7	-4.34313
CLEC4A	TR20102	0.24482	Plate2	Visit 1	Active	INF	OID20573	Q9UMR7	-4.34313
CLEC4A	TR20080	-0.875453	Plate2	Visit 1	Placebo	INF	OID20573	Q9UMR7	-4.34313
CLEC4A	TR20083	-0.895972	Plate2	Visit 1		INF	OID20573	Q9UMR7	-4.34313
CLEC4A	TR20001	-0.283491	Plate2	Visit 1		INF	OID20573	Q9UMR7	-4.34313
CLEC4A	TR20032	-0.729384	Plate2	Visit 1	Active	INF	OID20573	Q9UMR7	-4.34313
CLEC4A	TR20037	0.216706	Plate2	Visit 1	Active	INF	OID20573	Q9UMR7	-4.34313
CLEC4A	TR20068	-0.725974	Plate2	Visit 1	Active	INF	OID20573	Q9UMR7	-4.34313
CLEC4A	TR20034	0.455907	Plate2	Visit 1		INF	OID20573	Q9UMR7	-4.34313
CLEC4A	TR20095	-1.35676	Plate2	Visit 1	Active	INF	OID20573	Q9UMR7	-4.34313
CLEC4A	TR20098	-0.254977	Plate2	Visit 1	Placebo	INF	OID20573	Q9UMR7	-4.34313
CLEC4A	TR20028	-0.838932	Plate2	Visit 1	Active	INF	OID20573	Q9UMR7	-4.34313
CLEC4A	TR20005	-1.22711	Plate2	Visit 1	Active	INF	OID20573	Q9UMR7	-4.34313
CLEC4A	TR20101	-0.993143	Plate2	Visit 1	Active	INF	OID20573	Q9UMR7	-4.34313
CLEC4A	TR20086	-0.447288	Plate2	Visit 1		INF	OID20573	Q9UMR7	-4.34313
CLEC4A	TR20021	-0.206942	Plate2	Visit 1	Active	INF	OID20573	Q9UMR7	-4.34313
CLEC4A	TR20096	-0.139365	Plate2	Visit 1	Placebo	INF	OID20573	Q9UMR7	-4.34313
CLEC4A	TR20084	-0.407574	Plate2	Visit 1	Active	INF	OID20573	Q9UMR7	-4.34313
CLEC4A	TR20022	-0.693728	Plate2	Visit 1	Placebo	INF	OID20573	Q9UMR7	-4.34313
CLEC4A	TR20091	-1.10762	Plate2	Visit 1	Active	INF	OID20573	Q9UMR7	-4.34313
CLEC4A	TR20092	-0.57558	Plate2	Visit 1		INF	OID20573	Q9UMR7	-4.34313
CLEC4A	TR20023	-0.833333	Plate2	Visit 1	Placebo	INF	OID20573	Q9UMR7	-4.34313
CLEC4A	TR20105	-0.539264	Plate4	Visit 1	Active	INF	OID20573	Q9UMR7	-4.49638
CLEC4A	TR20060	0.132049	Plate4	Visit 1	Active	INF	OID20573	Q9UMR7	-4.49638
CLEC4A	TR20077	-0.633803	Plate4	Visit 1	Active	INF	OID20573	Q9UMR7	-4.49638
CLEC4A	TR20107	-0.355432	Plate4	Visit 1	Active	INF	OID20573	Q9UMR7	-4.49638
CLEC4A	TR20019	-1.23694	Plate4	Visit 1		INF	OID20573	Q9UMR7	-4.49638
CLEC4A	TR20029	-0.339623	Plate4	Visit 1		INF	OID20573	Q9UMR7	-4.49638
CLEC4A	TR20082	-0.558385	Plate4	Visit 1	Placebo	INF	OID20573	Q9UMR7	-4.49638
CLEC4A	TR20013	-0.605099	Plate4	Visit 1	Active	INF	OID20573	Q9UMR7	-4.49638
CLEC4A	TR20090	-0.626535	Plate4	Visit 1		INF	OID20573	Q9UMR7	-4.49638
CLEC4A	TR20014	0.584636	Plate4	Visit 1	Active	INF	OID20573	Q9UMR7	-4.49638
CLEC4A	TR20094	-0.453498	Plate4	Visit 1	Active	INF	OID20573	Q9UMR7	-4.49638
CLEC4A	TR20048	0.675663	Plate4	Visit 1	Placebo	INF	OID20573	Q9UMR7	-4.49638
CLEC4A	TR20103	-0.707585	Plate4	Visit 1	Placebo	INF	OID20573	Q9UMR7	-4.49638
CLEC4A	TR20118	-0.53108	Plate4	Visit 1	Active	INF	OID20573	Q9UMR7	-4.49638
CLEC4A	TR20117	-0.873279	Plate4	Visit 1	Placebo	INF	OID20573	Q9UMR7	-4.49638
CLEC4A	TR20014	-0.453254	Plate1	Visit 3	Active	INF	OID20573	Q9UMR7	-4.06278
CLEC4A	TR20094	-0.370593	Plate1	Visit 3	Active	INF	OID20573	Q9UMR7	-4.06278
CLEC4A	TR20060	0.130187	Plate1	Visit 3	Active	INF	OID20573	Q9UMR7	-4.06278
CLEC4A	TR20022	-0.0304515	Plate1	Visit 3	Placebo	INF	OID20573	Q9UMR7	-4.06278
CLEC4A	TR20079	-0.396568	Plate1	Visit 3	Active	INF	OID20573	Q9UMR7	-4.06278
CLEC4A	TR20041	-0.190592	Plate1	Visit 3	Active	INF	OID20573	Q9UMR7	-4.06278
CLEC4A	TR20075	-0.146318	Plate1	Visit 3	Active	INF	OID20573	Q9UMR7	-4.06278
CLEC4A	TR20069	-0.519487	Plate1	Visit 3	Active	INF	OID20573	Q9UMR7	-4.06278
CLEC4A	TR20013	-0.372082	Plate1	Visit 3	Active	INF	OID20573	Q9UMR7	-4.06278
CLEC4A	TR20095	-0.755979	Plate1	Visit 3	Active	INF	OID20573	Q9UMR7	-4.06278
CLEC4A	TR20084	-0.488596	Plate2	Visit 3	Active	INF	OID20573	Q9UMR7	-4.34313
CLEC4A	TR20032	-0.670857	Plate2	Visit 3	Active	INF	OID20573	Q9UMR7	-4.34313
CLEC4A	TR20005	-1.22569	Plate2	Visit 3	Active	INF	OID20573	Q9UMR7	-4.34313
CLEC4A	TR20080	-0.18341	Plate2	Visit 3	Placebo	INF	OID20573	Q9UMR7	-4.34313
CLEC4A	TR20007	-0.528301	Plate2	Visit 3	Active	INF	OID20573	Q9UMR7	-4.34313
CLEC4A	TR20081	-0.93969	Plate2	Visit 3	Active	INF	OID20573	Q9UMR7	-4.34313
CLEC4A	TR20064	-0.150541	Plate2	Visit 3	Active	INF	OID20573	Q9UMR7	-4.34313
CLEC4A	TR20021	0.298298	Plate2	Visit 3	Active	INF	OID20573	Q9UMR7	-4.34313
CLEC4A	TR20015	-0.561476	Plate2	Visit 3	Active	INF	OID20573	Q9UMR7	-4.34313
CLEC4A	TR20016	-0.361556	Plate2	Visit 3	Placebo	INF	OID20573	Q9UMR7	-4.34313
CLEC4A	TR20093	-0.979501	Plate2	Visit 3	Active	INF	OID20573	Q9UMR7	-4.34313
CLEC4A	TR20020	-0.341272	Plate2	Visit 3	Active	INF	OID20573	Q9UMR7	-4.34313
CLEC4A	TR20044	-0.36838	Plate2	Visit 3	Active	INF	OID20573	Q9UMR7	-4.34313
CLEC4A	TR20068	-1.13996	Plate2	Visit 3	Active	INF	OID20573	Q9UMR7	-4.34313
CLEC4A	TR20042	-1.05113	Plate4	Visit 3	Placebo	INF	OID20573	Q9UMR7	-4.49638
CLEC4A	TR20028	-0.719276	Plate4	Visit 3	Active	INF	OID20573	Q9UMR7	-4.49638
CLEC4A	TR20091	-0.111914	Plate4	Visit 3	Active	INF	OID20573	Q9UMR7	-4.49638
CLEC4A	TR20023	-0.563865	Plate4	Visit 3	Placebo	INF	OID20573	Q9UMR7	-4.49638
CLEC4A	TR20066	-0.0394188	Plate4	Visit 3	Placebo	INF	OID20573	Q9UMR7	-4.49638
CLEC4C	TR20042	-0.135444	Plate1	Visit 1	Placebo	INF	OID20547	Q8WTT0	-3.05402
CLEC4C	TR20081	-0.278026	Plate1	Visit 1	Active	INF	OID20547	Q8WTT0	-3.05402
CLEC4C	TR20075	0.120762	Plate1	Visit 1	Active	INF	OID20547	Q8WTT0	-3.05402
CLEC4C	TR20114	-0.0945038	Plate1	Visit 1	Active	INF	OID20547	Q8WTT0	-3.05402
CLEC4C	TR20109	-0.373111	Plate1	Visit 1	Placebo	INF	OID20547	Q8WTT0	-3.05402
CLEC4C	TR20044	-0.00262449	Plate1	Visit 1	Active	INF	OID20547	Q8WTT0	-3.05402
CLEC4C	TR20106	0.443777	Plate1	Visit 1	Active	INF	OID20547	Q8WTT0	-3.05402
CLEC4C	TR20079	0.732098	Plate1	Visit 1	Active	INF	OID20547	Q8WTT0	-3.05402
CLEC4C	TR20025	-0.330651	Plate1	Visit 1		INF	OID20547	Q8WTT0	-3.05402
CLEC4C	TR20017	0.68898	Plate1	Visit 1		INF	OID20547	Q8WTT0	-3.05402
CLEC4C	TR20015	-0.441976	Plate1	Visit 1	Active	INF	OID20547	Q8WTT0	-3.05402
CLEC4C	TR20007	-0.595758	Plate1	Visit 1	Active	INF	OID20547	Q8WTT0	-3.05402
CLEC4C	TR20041	0.258763	Plate1	Visit 1	Active	INF	OID20547	Q8WTT0	-3.05402
CLEC4C	TR20093	-0.810659	Plate1	Visit 1	Active	INF	OID20547	Q8WTT0	-3.05402
CLEC4C	TR20104	-0.464574	Plate1	Visit 1	Active	INF	OID20547	Q8WTT0	-3.05402
CLEC4C	TR20119	0.00932669	Plate1	Visit 1	Active	INF	OID20547	Q8WTT0	-3.05402
CLEC4C	TR20069	0.60487	Plate1	Visit 1	Active	INF	OID20547	Q8WTT0	-3.05402
CLEC4C	TR20045	0.206344	Plate1	Visit 1	Active	INF	OID20547	Q8WTT0	-3.05402
CLEC4C	TR20066	0.320432	Plate1	Visit 1	Placebo	INF	OID20547	Q8WTT0	-3.05402
CLEC4C	TR20087	-0.0926882	Plate1	Visit 1		INF	OID20547	Q8WTT0	-3.05402
CLEC4C	TR20064	0.133011	Plate1	Visit 1	Active	INF	OID20547	Q8WTT0	-3.05402
CLEC4C	TR20020	0.199502	Plate1	Visit 1	Active	INF	OID20547	Q8WTT0	-3.05402
CLEC4C	TR20016	-0.0154323	Plate1	Visit 1	Placebo	INF	OID20547	Q8WTT0	-3.05402
CLEC4C	TR20076	0.0754849	Plate2	Visit 1	Placebo	INF	OID20547	Q8WTT0	-3.40065
CLEC4C	TR20102	0.446893	Plate2	Visit 1	Active	INF	OID20547	Q8WTT0	-3.40065
CLEC4C	TR20080	-0.199766	Plate2	Visit 1	Placebo	INF	OID20547	Q8WTT0	-3.40065
CLEC4C	TR20083	-0.743326	Plate2	Visit 1		INF	OID20547	Q8WTT0	-3.40065
CLEC4C	TR20001	-0.529046	Plate2	Visit 1		INF	OID20547	Q8WTT0	-3.40065
CLEC4C	TR20032	-1.25431	Plate2	Visit 1	Active	INF	OID20547	Q8WTT0	-3.40065
CLEC4C	TR20037	-0.490972	Plate2	Visit 1	Active	INF	OID20547	Q8WTT0	-3.40065
CLEC4C	TR20068	0.223449	Plate2	Visit 1	Active	INF	OID20547	Q8WTT0	-3.40065
CLEC4C	TR20034	0.160215	Plate2	Visit 1		INF	OID20547	Q8WTT0	-3.40065
CLEC4C	TR20095	0.147964	Plate2	Visit 1	Active	INF	OID20547	Q8WTT0	-3.40065
CLEC4C	TR20098	0.255725	Plate2	Visit 1	Placebo	INF	OID20547	Q8WTT0	-3.40065
CLEC4C	TR20028	-0.0711126	Plate2	Visit 1	Active	INF	OID20547	Q8WTT0	-3.40065
CLEC4C	TR20005	0.489822	Plate2	Visit 1	Active	INF	OID20547	Q8WTT0	-3.40065
CLEC4C	TR20101	-1.31021	Plate2	Visit 1	Active	INF	OID20547	Q8WTT0	-3.40065
CLEC4C	TR20086	-0.263168	Plate2	Visit 1		INF	OID20547	Q8WTT0	-3.40065
CLEC4C	TR20021	-0.889117	Plate2	Visit 1	Active	INF	OID20547	Q8WTT0	-3.40065
CLEC4C	TR20096	0.832808	Plate2	Visit 1	Placebo	INF	OID20547	Q8WTT0	-3.40065
CLEC4C	TR20084	0.162064	Plate2	Visit 1	Active	INF	OID20547	Q8WTT0	-3.40065
CLEC4C	TR20022	0.35035	Plate2	Visit 1	Placebo	INF	OID20547	Q8WTT0	-3.40065
CLEC4C	TR20091	-0.426956	Plate2	Visit 1	Active	INF	OID20547	Q8WTT0	-3.40065
CLEC4C	TR20092	-0.0409318	Plate2	Visit 1		INF	OID20547	Q8WTT0	-3.40065
CLEC4C	TR20023	0.463393	Plate2	Visit 1	Placebo	INF	OID20547	Q8WTT0	-3.40065
CLEC4C	TR20105	-0.459852	Plate4	Visit 1	Active	INF	OID20547	Q8WTT0	-3.4358
CLEC4C	TR20060	-0.631754	Plate4	Visit 1	Active	INF	OID20547	Q8WTT0	-3.4358
CLEC4C	TR20077	0.812808	Plate4	Visit 1	Active	INF	OID20547	Q8WTT0	-3.4358
CLEC4C	TR20107	-0.370214	Plate4	Visit 1	Active	INF	OID20547	Q8WTT0	-3.4358
CLEC4C	TR20019	-0.720521	Plate4	Visit 1		INF	OID20547	Q8WTT0	-3.4358
CLEC4C	TR20029	0.130257	Plate4	Visit 1		INF	OID20547	Q8WTT0	-3.4358
CLEC4C	TR20082	0.195029	Plate4	Visit 1	Placebo	INF	OID20547	Q8WTT0	-3.4358
CLEC4C	TR20013	-0.216189	Plate4	Visit 1	Active	INF	OID20547	Q8WTT0	-3.4358
CLEC4C	TR20090	-0.456698	Plate4	Visit 1		INF	OID20547	Q8WTT0	-3.4358
CLEC4C	TR20014	-0.143022	Plate4	Visit 1	Active	INF	OID20547	Q8WTT0	-3.4358
CLEC4C	TR20094	1.24369	Plate4	Visit 1	Active	INF	OID20547	Q8WTT0	-3.4358
CLEC4C	TR20048	-0.361388	Plate4	Visit 1	Placebo	INF	OID20547	Q8WTT0	-3.4358
CLEC4C	TR20103	-0.186093	Plate4	Visit 1	Placebo	INF	OID20547	Q8WTT0	-3.4358
CLEC4C	TR20118	0.474776	Plate4	Visit 1	Active	INF	OID20547	Q8WTT0	-3.4358
CLEC4C	TR20117	-0.0412585	Plate4	Visit 1	Placebo	INF	OID20547	Q8WTT0	-3.4358
CLEC4C	TR20014	-0.51321	Plate1	Visit 3	Active	INF	OID20547	Q8WTT0	-3.05402
CLEC4C	TR20094	0.752319	Plate1	Visit 3	Active	INF	OID20547	Q8WTT0	-3.05402
CLEC4C	TR20060	-1.05536	Plate1	Visit 3	Active	INF	OID20547	Q8WTT0	-3.05402
CLEC4C	TR20022	0.833218	Plate1	Visit 3	Placebo	INF	OID20547	Q8WTT0	-3.05402
CLEC4C	TR20079	0.220752	Plate1	Visit 3	Active	INF	OID20547	Q8WTT0	-3.05402
CLEC4C	TR20041	0.405407	Plate1	Visit 3	Active	INF	OID20547	Q8WTT0	-3.05402
CLEC4C	TR20075	-0.304025	Plate1	Visit 3	Active	INF	OID20547	Q8WTT0	-3.05402
CLEC4C	TR20069	0.365885	Plate1	Visit 3	Active	INF	OID20547	Q8WTT0	-3.05402
CLEC4C	TR20013	-0.267095	Plate1	Visit 3	Active	INF	OID20547	Q8WTT0	-3.05402
CLEC4C	TR20095	-0.00151064	Plate1	Visit 3	Active	INF	OID20547	Q8WTT0	-3.05402
CLEC4C	TR20084	0.0987374	Plate2	Visit 3	Active	INF	OID20547	Q8WTT0	-3.40065
CLEC4C	TR20032	-0.576078	Plate2	Visit 3	Active	INF	OID20547	Q8WTT0	-3.40065
CLEC4C	TR20005	-0.258254	Plate2	Visit 3	Active	INF	OID20547	Q8WTT0	-3.40065
CLEC4C	TR20080	-0.152928	Plate2	Visit 3	Placebo	INF	OID20547	Q8WTT0	-3.40065
CLEC4C	TR20007	-0.326713	Plate2	Visit 3	Active	INF	OID20547	Q8WTT0	-3.40065
CLEC4C	TR20081	-0.782915	Plate2	Visit 3	Active	INF	OID20547	Q8WTT0	-3.40065
CLEC4C	TR20064	-0.0369384	Plate2	Visit 3	Active	INF	OID20547	Q8WTT0	-3.40065
CLEC4C	TR20021	-0.160103	Plate2	Visit 3	Active	INF	OID20547	Q8WTT0	-3.40065
CLEC4C	TR20015	-0.84021	Plate2	Visit 3	Active	INF	OID20547	Q8WTT0	-3.40065
CLEC4C	TR20016	0.332929	Plate2	Visit 3	Placebo	INF	OID20547	Q8WTT0	-3.40065
CLEC4C	TR20093	-0.765832	Plate2	Visit 3	Active	INF	OID20547	Q8WTT0	-3.40065
CLEC4C	TR20020	0.608612	Plate2	Visit 3	Active	INF	OID20547	Q8WTT0	-3.40065
CLEC4C	TR20044	0.27703	Plate2	Visit 3	Active	INF	OID20547	Q8WTT0	-3.40065
CLEC4C	TR20068	0.42089	Plate2	Visit 3	Active	INF	OID20547	Q8WTT0	-3.40065
CLEC4C	TR20042	0.134125	Plate4	Visit 3	Placebo	INF	OID20547	Q8WTT0	-3.4358
CLEC4C	TR20028	0.128416	Plate4	Visit 3	Active	INF	OID20547	Q8WTT0	-3.4358
CLEC4C	TR20091	0.291896	Plate4	Visit 3	Active	INF	OID20547	Q8WTT0	-3.4358
CLEC4C	TR20023	0.974015	Plate4	Visit 3	Placebo	INF	OID20547	Q8WTT0	-3.4358
CLEC4C	TR20066	0.274961	Plate4	Visit 3	Placebo	INF	OID20547	Q8WTT0	-3.4358
CLEC4D	TR20042	0.464858	Plate1	Visit 1	Placebo	INF	OID20609	Q8WXI8	-3.35846
CLEC4D	TR20081	0.186874	Plate1	Visit 1	Active	INF	OID20609	Q8WXI8	-3.35846
CLEC4D	TR20075	1.24897	Plate1	Visit 1	Active	INF	OID20609	Q8WXI8	-3.35846
CLEC4D	TR20114	1.01282	Plate1	Visit 1	Active	INF	OID20609	Q8WXI8	-3.35846
CLEC4D	TR20109	-0.201632	Plate1	Visit 1	Placebo	INF	OID20609	Q8WXI8	-3.35846
CLEC4D	TR20044	1.92558	Plate1	Visit 1	Active	INF	OID20609	Q8WXI8	-3.35846
CLEC4D	TR20106	0.088906	Plate1	Visit 1	Active	INF	OID20609	Q8WXI8	-3.35846
CLEC4D	TR20079	1.15869	Plate1	Visit 1	Active	INF	OID20609	Q8WXI8	-3.35846
CLEC4D	TR20025	0.476967	Plate1	Visit 1		INF	OID20609	Q8WXI8	-3.35846
CLEC4D	TR20017	0.624266	Plate1	Visit 1		INF	OID20609	Q8WXI8	-3.35846
CLEC4D	TR20015	-0.261959	Plate1	Visit 1	Active	INF	OID20609	Q8WXI8	-3.35846
CLEC4D	TR20007	-0.132906	Plate1	Visit 1	Active	INF	OID20609	Q8WXI8	-3.35846
CLEC4D	TR20041	1.01838	Plate1	Visit 1	Active	INF	OID20609	Q8WXI8	-3.35846
CLEC4D	TR20093	0.15002	Plate1	Visit 1	Active	INF	OID20609	Q8WXI8	-3.35846
CLEC4D	TR20104	0.207811	Plate1	Visit 1	Active	INF	OID20609	Q8WXI8	-3.35846
CLEC4D	TR20119	-0.491507	Plate1	Visit 1	Active	INF	OID20609	Q8WXI8	-3.35846
CLEC4D	TR20069	0.844701	Plate1	Visit 1	Active	INF	OID20609	Q8WXI8	-3.35846
CLEC4D	TR20045	1.1409	Plate1	Visit 1	Active	INF	OID20609	Q8WXI8	-3.35846
CLEC4D	TR20066	0.924961	Plate1	Visit 1	Placebo	INF	OID20609	Q8WXI8	-3.35846
CLEC4D	TR20087	0.330471	Plate1	Visit 1		INF	OID20609	Q8WXI8	-3.35846
CLEC4D	TR20064	1.46044	Plate1	Visit 1	Active	INF	OID20609	Q8WXI8	-3.35846
CLEC4D	TR20020	-0.323521	Plate1	Visit 1	Active	INF	OID20609	Q8WXI8	-3.35846
CLEC4D	TR20016	0.22393	Plate1	Visit 1	Placebo	INF	OID20609	Q8WXI8	-3.35846
CLEC4D	TR20076	2.17027	Plate2	Visit 1	Placebo	INF	OID20609	Q8WXI8	-3.86858
CLEC4D	TR20102	1.01287	Plate2	Visit 1	Active	INF	OID20609	Q8WXI8	-3.86858
CLEC4D	TR20080	0.649443	Plate2	Visit 1	Placebo	INF	OID20609	Q8WXI8	-3.86858
CLEC4D	TR20083	0.0408926	Plate2	Visit 1		INF	OID20609	Q8WXI8	-3.86858
CLEC4D	TR20001	0.876126	Plate2	Visit 1		INF	OID20609	Q8WXI8	-3.86858
CLEC4D	TR20032	-0.111366	Plate2	Visit 1	Active	INF	OID20609	Q8WXI8	-3.86858
CLEC4D	TR20037	0.857154	Plate2	Visit 1	Active	INF	OID20609	Q8WXI8	-3.86858
CLEC4D	TR20068	-1.18955	Plate2	Visit 1	Active	INF	OID20609	Q8WXI8	-3.86858
CLEC4D	TR20034	1.85131	Plate2	Visit 1		INF	OID20609	Q8WXI8	-3.86858
CLEC4D	TR20095	0.507744	Plate2	Visit 1	Active	INF	OID20609	Q8WXI8	-3.86858
CLEC4D	TR20098	1.50851	Plate2	Visit 1	Placebo	INF	OID20609	Q8WXI8	-3.86858
CLEC4D	TR20028	0.28709	Plate2	Visit 1	Active	INF	OID20609	Q8WXI8	-3.86858
CLEC4D	TR20005	-0.338387	Plate2	Visit 1	Active	INF	OID20609	Q8WXI8	-3.86858
CLEC4D	TR20101	0.321047	Plate2	Visit 1	Active	INF	OID20609	Q8WXI8	-3.86858
CLEC4D	TR20086	0.0462329	Plate2	Visit 1		INF	OID20609	Q8WXI8	-3.86858
CLEC4D	TR20021	0.101218	Plate2	Visit 1	Active	INF	OID20609	Q8WXI8	-3.86858
CLEC4D	TR20096	1.65077	Plate2	Visit 1	Placebo	INF	OID20609	Q8WXI8	-3.86858
CLEC4D	TR20084	1.29592	Plate2	Visit 1	Active	INF	OID20609	Q8WXI8	-3.86858
CLEC4D	TR20022	-0.0672781	Plate2	Visit 1	Placebo	INF	OID20609	Q8WXI8	-3.86858
CLEC4D	TR20091	-0.593196	Plate2	Visit 1	Active	INF	OID20609	Q8WXI8	-3.86858
CLEC4D	TR20092	0.365092	Plate2	Visit 1		INF	OID20609	Q8WXI8	-3.86858
CLEC4D	TR20023	0.1039	Plate2	Visit 1	Placebo	INF	OID20609	Q8WXI8	-3.86858
CLEC4D	TR20105	0.233833	Plate4	Visit 1	Active	INF	OID20609	Q8WXI8	-4.11304
CLEC4D	TR20060	1.68632	Plate4	Visit 1	Active	INF	OID20609	Q8WXI8	-4.11304
CLEC4D	TR20077	1.12069	Plate4	Visit 1	Active	INF	OID20609	Q8WXI8	-4.11304
CLEC4D	TR20107	0.132385	Plate4	Visit 1	Active	INF	OID20609	Q8WXI8	-4.11304
CLEC4D	TR20019	-0.599443	Plate4	Visit 1		INF	OID20609	Q8WXI8	-4.11304
CLEC4D	TR20029	0.723724	Plate4	Visit 1		INF	OID20609	Q8WXI8	-4.11304
CLEC4D	TR20082	1.82876	Plate4	Visit 1	Placebo	INF	OID20609	Q8WXI8	-4.11304
CLEC4D	TR20013	2.21214	Plate4	Visit 1	Active	INF	OID20609	Q8WXI8	-4.11304
CLEC4D	TR20090	0.267551	Plate4	Visit 1		INF	OID20609	Q8WXI8	-4.11304
CLEC4D	TR20014	0.878438	Plate4	Visit 1	Active	INF	OID20609	Q8WXI8	-4.11304
CLEC4D	TR20094	1.3495	Plate4	Visit 1	Active	INF	OID20609	Q8WXI8	-4.11304
CLEC4D	TR20048	1.75115	Plate4	Visit 1	Placebo	INF	OID20609	Q8WXI8	-4.11304
CLEC4D	TR20103	0.89859	Plate4	Visit 1	Placebo	INF	OID20609	Q8WXI8	-4.11304
CLEC4D	TR20118	-0.0839617	Plate4	Visit 1	Active	INF	OID20609	Q8WXI8	-4.11304
CLEC4D	TR20117	0.888843	Plate4	Visit 1	Placebo	INF	OID20609	Q8WXI8	-4.11304
CLEC4D	TR20014	-0.685926	Plate1	Visit 3	Active	INF	OID20609	Q8WXI8	-3.35846
CLEC4D	TR20094	0.96422	Plate1	Visit 3	Active	INF	OID20609	Q8WXI8	-3.35846
CLEC4D	TR20060	1.61633	Plate1	Visit 3	Active	INF	OID20609	Q8WXI8	-3.35846
CLEC4D	TR20022	0.213968	Plate1	Visit 3	Placebo	INF	OID20609	Q8WXI8	-3.35846
CLEC4D	TR20079	0.386034	Plate1	Visit 3	Active	INF	OID20609	Q8WXI8	-3.35846
CLEC4D	TR20041	0.748486	Plate1	Visit 3	Active	INF	OID20609	Q8WXI8	-3.35846
CLEC4D	TR20075	0.845371	Plate1	Visit 3	Active	INF	OID20609	Q8WXI8	-3.35846
CLEC4D	TR20069	0.457991	Plate1	Visit 3	Active	INF	OID20609	Q8WXI8	-3.35846
CLEC4D	TR20013	1.63766	Plate1	Visit 3	Active	INF	OID20609	Q8WXI8	-3.35846
CLEC4D	TR20095	0.42073	Plate1	Visit 3	Active	INF	OID20609	Q8WXI8	-3.35846
CLEC4D	TR20084	1.22445	Plate2	Visit 3	Active	INF	OID20609	Q8WXI8	-3.86858
CLEC4D	TR20032	0.102347	Plate2	Visit 3	Active	INF	OID20609	Q8WXI8	-3.86858
CLEC4D	TR20005	-0.615259	Plate2	Visit 3	Active	INF	OID20609	Q8WXI8	-3.86858
CLEC4D	TR20080	1.49384	Plate2	Visit 3	Placebo	INF	OID20609	Q8WXI8	-3.86858
CLEC4D	TR20007	0.0511529	Plate2	Visit 3	Active	INF	OID20609	Q8WXI8	-3.86858
CLEC4D	TR20081	-0.162564	Plate2	Visit 3	Active	INF	OID20609	Q8WXI8	-3.86858
CLEC4D	TR20064	1.1859	Plate2	Visit 3	Active	INF	OID20609	Q8WXI8	-3.86858
CLEC4D	TR20021	0.821698	Plate2	Visit 3	Active	INF	OID20609	Q8WXI8	-3.86858
CLEC4D	TR20015	-0.714118	Plate2	Visit 3	Active	INF	OID20609	Q8WXI8	-3.86858
CLEC4D	TR20016	0.694282	Plate2	Visit 3	Placebo	INF	OID20609	Q8WXI8	-3.86858
CLEC4D	TR20093	0.334378	Plate2	Visit 3	Active	INF	OID20609	Q8WXI8	-3.86858
CLEC4D	TR20020	0.24046	Plate2	Visit 3	Active	INF	OID20609	Q8WXI8	-3.86858
CLEC4D	TR20044	1.91624	Plate2	Visit 3	Active	INF	OID20609	Q8WXI8	-3.86858
CLEC4D	TR20068	-0.862596	Plate2	Visit 3	Active	INF	OID20609	Q8WXI8	-3.86858
CLEC4D	TR20042	0.602024	Plate4	Visit 3	Placebo	INF	OID20609	Q8WXI8	-4.11304
CLEC4D	TR20028	0.353665	Plate4	Visit 3	Active	INF	OID20609	Q8WXI8	-4.11304
CLEC4D	TR20091	0.212811	Plate4	Visit 3	Active	INF	OID20609	Q8WXI8	-4.11304
CLEC4D	TR20023	0.4095	Plate4	Visit 3	Placebo	INF	OID20609	Q8WXI8	-4.11304
CLEC4D	TR20066	0.892514	Plate4	Visit 3	Placebo	INF	OID20609	Q8WXI8	-4.11304
CLEC4G	TR20042	0.168867	Plate1	Visit 1	Placebo	INF	OID20590	Q6UXB4	-5.23942
CLEC4G	TR20081	-0.0203593	Plate1	Visit 1	Active	INF	OID20590	Q6UXB4	-5.23942
CLEC4G	TR20075	0.462261	Plate1	Visit 1	Active	INF	OID20590	Q6UXB4	-5.23942
CLEC4G	TR20114	-0.357598	Plate1	Visit 1	Active	INF	OID20590	Q6UXB4	-5.23942
CLEC4G	TR20109	0.461091	Plate1	Visit 1	Placebo	INF	OID20590	Q6UXB4	-5.23942
CLEC4G	TR20044	0.407276	Plate1	Visit 1	Active	INF	OID20590	Q6UXB4	-5.23942
CLEC4G	TR20106	-0.131066	Plate1	Visit 1	Active	INF	OID20590	Q6UXB4	-5.23942
CLEC4G	TR20079	1.14807	Plate1	Visit 1	Active	INF	OID20590	Q6UXB4	-5.23942
CLEC4G	TR20025	-0.300148	Plate1	Visit 1		INF	OID20590	Q6UXB4	-5.23942
CLEC4G	TR20017	0.942545	Plate1	Visit 1		INF	OID20590	Q6UXB4	-5.23942
CLEC4G	TR20015	0.00546895	Plate1	Visit 1	Active	INF	OID20590	Q6UXB4	-5.23942
CLEC4G	TR20007	-0.235288	Plate1	Visit 1	Active	INF	OID20590	Q6UXB4	-5.23942
CLEC4G	TR20041	0.679685	Plate1	Visit 1	Active	INF	OID20590	Q6UXB4	-5.23942
CLEC4G	TR20093	-0.616596	Plate1	Visit 1	Active	INF	OID20590	Q6UXB4	-5.23942
CLEC4G	TR20104	0.318655	Plate1	Visit 1	Active	INF	OID20590	Q6UXB4	-5.23942
CLEC4G	TR20119	-0.608288	Plate1	Visit 1	Active	INF	OID20590	Q6UXB4	-5.23942
CLEC4G	TR20069	0.245498	Plate1	Visit 1	Active	INF	OID20590	Q6UXB4	-5.23942
CLEC4G	TR20045	0.535285	Plate1	Visit 1	Active	INF	OID20590	Q6UXB4	-5.23942
CLEC4G	TR20066	0.397158	Plate1	Visit 1	Placebo	INF	OID20590	Q6UXB4	-5.23942
CLEC4G	TR20087	0.815536	Plate1	Visit 1		INF	OID20590	Q6UXB4	-5.23942
CLEC4G	TR20064	-0.609575	Plate1	Visit 1	Active	INF	OID20590	Q6UXB4	-5.23942
CLEC4G	TR20020	-0.151402	Plate1	Visit 1	Active	INF	OID20590	Q6UXB4	-5.23942
CLEC4G	TR20016	0.0736645	Plate1	Visit 1	Placebo	INF	OID20590	Q6UXB4	-5.23942
CLEC4G	TR20076	0.711608	Plate2	Visit 1	Placebo	INF	OID20590	Q6UXB4	-5.41999
CLEC4G	TR20102	-0.119466	Plate2	Visit 1	Active	INF	OID20590	Q6UXB4	-5.41999
CLEC4G	TR20080	-0.265937	Plate2	Visit 1	Placebo	INF	OID20590	Q6UXB4	-5.41999
CLEC4G	TR20083	-0.466408	Plate2	Visit 1		INF	OID20590	Q6UXB4	-5.41999
CLEC4G	TR20001	0.316221	Plate2	Visit 1		INF	OID20590	Q6UXB4	-5.41999
CLEC4G	TR20032	-0.692054	Plate2	Visit 1	Active	INF	OID20590	Q6UXB4	-5.41999
CLEC4G	TR20037	-0.393334	Plate2	Visit 1	Active	INF	OID20590	Q6UXB4	-5.41999
CLEC4G	TR20068	-0.429653	Plate2	Visit 1	Active	INF	OID20590	Q6UXB4	-5.41999
CLEC4G	TR20034	1.02178	Plate2	Visit 1		INF	OID20590	Q6UXB4	-5.41999
CLEC4G	TR20095	-0.246722	Plate2	Visit 1	Active	INF	OID20590	Q6UXB4	-5.41999
CLEC4G	TR20098	-0.0694432	Plate2	Visit 1	Placebo	INF	OID20590	Q6UXB4	-5.41999
CLEC4G	TR20028	-0.960419	Plate2	Visit 1	Active	INF	OID20590	Q6UXB4	-5.41999
CLEC4G	TR20005	0.0750892	Plate2	Visit 1	Active	INF	OID20590	Q6UXB4	-5.41999
CLEC4G	TR20101	-0.329899	Plate2	Visit 1	Active	INF	OID20590	Q6UXB4	-5.41999
CLEC4G	TR20086	0.12446	Plate2	Visit 1		INF	OID20590	Q6UXB4	-5.41999
CLEC4G	TR20021	-0.716688	Plate2	Visit 1	Active	INF	OID20590	Q6UXB4	-5.41999
CLEC4G	TR20096	-0.154273	Plate2	Visit 1	Placebo	INF	OID20590	Q6UXB4	-5.41999
CLEC4G	TR20084	0.0747416	Plate2	Visit 1	Active	INF	OID20590	Q6UXB4	-5.41999
CLEC4G	TR20022	-0.878263	Plate2	Visit 1	Placebo	INF	OID20590	Q6UXB4	-5.41999
CLEC4G	TR20091	-1.13159	Plate2	Visit 1	Active	INF	OID20590	Q6UXB4	-5.41999
CLEC4G	TR20092	-0.26686	Plate2	Visit 1		INF	OID20590	Q6UXB4	-5.41999
CLEC4G	TR20023	-0.455162	Plate2	Visit 1	Placebo	INF	OID20590	Q6UXB4	-5.41999
CLEC4G	TR20105	-0.562421	Plate4	Visit 1	Active	INF	OID20590	Q6UXB4	-4.00012
CLEC4G	TR20060	0.999612	Plate4	Visit 1	Active	INF	OID20590	Q6UXB4	-4.00012
CLEC4G	TR20077	0.133325	Plate4	Visit 1	Active	INF	OID20590	Q6UXB4	-4.00012
CLEC4G	TR20107	-0.96651	Plate4	Visit 1	Active	INF	OID20590	Q6UXB4	-4.00012
CLEC4G	TR20019	0.0992319	Plate4	Visit 1		INF	OID20590	Q6UXB4	-4.00012
CLEC4G	TR20029	0.573513	Plate4	Visit 1		INF	OID20590	Q6UXB4	-4.00012
CLEC4G	TR20082	0.132337	Plate4	Visit 1	Placebo	INF	OID20590	Q6UXB4	-4.00012
CLEC4G	TR20013	0.202757	Plate4	Visit 1	Active	INF	OID20590	Q6UXB4	-4.00012
CLEC4G	TR20090	-0.525245	Plate4	Visit 1		INF	OID20590	Q6UXB4	-4.00012
CLEC4G	TR20014	1.08044	Plate4	Visit 1	Active	INF	OID20590	Q6UXB4	-4.00012
CLEC4G	TR20094	0.0973314	Plate4	Visit 1	Active	INF	OID20590	Q6UXB4	-4.00012
CLEC4G	TR20048	0.777276	Plate4	Visit 1	Placebo	INF	OID20590	Q6UXB4	-4.00012
CLEC4G	TR20103	-0.0208826	Plate4	Visit 1	Placebo	INF	OID20590	Q6UXB4	-4.00012
CLEC4G	TR20118	-0.260798	Plate4	Visit 1	Active	INF	OID20590	Q6UXB4	-4.00012
CLEC4G	TR20117	-0.443959	Plate4	Visit 1	Placebo	INF	OID20590	Q6UXB4	-4.00012
CLEC4G	TR20014	-0.012686	Plate1	Visit 3	Active	INF	OID20590	Q6UXB4	-5.23942
CLEC4G	TR20094	-0.132944	Plate1	Visit 3	Active	INF	OID20590	Q6UXB4	-5.23942
CLEC4G	TR20060	0.750888	Plate1	Visit 3	Active	INF	OID20590	Q6UXB4	-5.23942
CLEC4G	TR20022	0.239169	Plate1	Visit 3	Placebo	INF	OID20590	Q6UXB4	-5.23942
CLEC4G	TR20079	0.154756	Plate1	Visit 3	Active	INF	OID20590	Q6UXB4	-5.23942
CLEC4G	TR20041	-0.303692	Plate1	Visit 3	Active	INF	OID20590	Q6UXB4	-5.23942
CLEC4G	TR20075	0.12003	Plate1	Visit 3	Active	INF	OID20590	Q6UXB4	-5.23942
CLEC4G	TR20069	-1.05335	Plate1	Visit 3	Active	INF	OID20590	Q6UXB4	-5.23942
CLEC4G	TR20013	-0.406123	Plate1	Visit 3	Active	INF	OID20590	Q6UXB4	-5.23942
CLEC4G	TR20095	-0.0477737	Plate1	Visit 3	Active	INF	OID20590	Q6UXB4	-5.23942
CLEC4G	TR20084	-0.317431	Plate2	Visit 3	Active	INF	OID20590	Q6UXB4	-5.41999
CLEC4G	TR20032	-0.282203	Plate2	Visit 3	Active	INF	OID20590	Q6UXB4	-5.41999
CLEC4G	TR20005	-1.10686	Plate2	Visit 3	Active	INF	OID20590	Q6UXB4	-5.41999
CLEC4G	TR20080	0.136477	Plate2	Visit 3	Placebo	INF	OID20590	Q6UXB4	-5.41999
CLEC4G	TR20007	-0.189628	Plate2	Visit 3	Active	INF	OID20590	Q6UXB4	-5.41999
CLEC4G	TR20081	-0.991968	Plate2	Visit 3	Active	INF	OID20590	Q6UXB4	-5.41999
CLEC4G	TR20064	-0.0397837	Plate2	Visit 3	Active	INF	OID20590	Q6UXB4	-5.41999
CLEC4G	TR20021	0.152164	Plate2	Visit 3	Active	INF	OID20590	Q6UXB4	-5.41999
CLEC4G	TR20015	-0.525547	Plate2	Visit 3	Active	INF	OID20590	Q6UXB4	-5.41999
CLEC4G	TR20016	0.458182	Plate2	Visit 3	Placebo	INF	OID20590	Q6UXB4	-5.41999
CLEC4G	TR20093	-0.933798	Plate2	Visit 3	Active	INF	OID20590	Q6UXB4	-5.41999
CLEC4G	TR20020	-0.177798	Plate2	Visit 3	Active	INF	OID20590	Q6UXB4	-5.41999
CLEC4G	TR20044	-0.594382	Plate2	Visit 3	Active	INF	OID20590	Q6UXB4	-5.41999
CLEC4G	TR20068	-0.769104	Plate2	Visit 3	Active	INF	OID20590	Q6UXB4	-5.41999
CLEC4G	TR20042	0.292537	Plate4	Visit 3	Placebo	INF	OID20590	Q6UXB4	-4.00012
CLEC4G	TR20028	-0.770448	Plate4	Visit 3	Active	INF	OID20590	Q6UXB4	-4.00012
CLEC4G	TR20091	-0.687235	Plate4	Visit 3	Active	INF	OID20590	Q6UXB4	-4.00012
CLEC4G	TR20023	-0.168111	Plate4	Visit 3	Placebo	INF	OID20590	Q6UXB4	-4.00012
CLEC4G	TR20066	0.182785	Plate4	Visit 3	Placebo	INF	OID20590	Q6UXB4	-4.00012
CLEC7A	TR20042	0.260543	Plate1	Visit 1	Placebo	INF	OID20636	Q9BXN2	-4.21239
CLEC7A	TR20081	0.12235	Plate1	Visit 1	Active	INF	OID20636	Q9BXN2	-4.21239
CLEC7A	TR20075	0.0953079	Plate1	Visit 1	Active	INF	OID20636	Q9BXN2	-4.21239
CLEC7A	TR20114	0.529107	Plate1	Visit 1	Active	INF	OID20636	Q9BXN2	-4.21239
CLEC7A	TR20109	-1.06802	Plate1	Visit 1	Placebo	INF	OID20636	Q9BXN2	-4.21239
CLEC7A	TR20044	0.229132	Plate1	Visit 1	Active	INF	OID20636	Q9BXN2	-4.21239
CLEC7A	TR20106	0.210972	Plate1	Visit 1	Active	INF	OID20636	Q9BXN2	-4.21239
CLEC7A	TR20079	0.509414	Plate1	Visit 1	Active	INF	OID20636	Q9BXN2	-4.21239
CLEC7A	TR20025	0.559283	Plate1	Visit 1		INF	OID20636	Q9BXN2	-4.21239
CLEC7A	TR20017	0.285806	Plate1	Visit 1		INF	OID20636	Q9BXN2	-4.21239
CLEC7A	TR20015	-1.11473	Plate1	Visit 1	Active	INF	OID20636	Q9BXN2	-4.21239
CLEC7A	TR20007	-5.26386	Plate1	Visit 1	Active	INF	OID20636	Q9BXN2	-4.21239
CLEC7A	TR20041	-0.636395	Plate1	Visit 1	Active	INF	OID20636	Q9BXN2	-4.21239
CLEC7A	TR20093	-1.61766	Plate1	Visit 1	Active	INF	OID20636	Q9BXN2	-4.21239
CLEC7A	TR20104	-0.81224	Plate1	Visit 1	Active	INF	OID20636	Q9BXN2	-4.21239
CLEC7A	TR20119	-0.609229	Plate1	Visit 1	Active	INF	OID20636	Q9BXN2	-4.21239
CLEC7A	TR20069	0.138961	Plate1	Visit 1	Active	INF	OID20636	Q9BXN2	-4.21239
CLEC7A	TR20045	1.24048	Plate1	Visit 1	Active	INF	OID20636	Q9BXN2	-4.21239
CLEC7A	TR20066	1.19921	Plate1	Visit 1	Placebo	INF	OID20636	Q9BXN2	-4.21239
CLEC7A	TR20087	-0.431143	Plate1	Visit 1		INF	OID20636	Q9BXN2	-4.21239
CLEC7A	TR20064	0.606525	Plate1	Visit 1	Active	INF	OID20636	Q9BXN2	-4.21239
CLEC7A	TR20020	-0.59176	Plate1	Visit 1	Active	INF	OID20636	Q9BXN2	-4.21239
CLEC7A	TR20016	-0.189105	Plate1	Visit 1	Placebo	INF	OID20636	Q9BXN2	-4.21239
CLEC7A	TR20076	0.740563	Plate2	Visit 1	Placebo	INF	OID20636	Q9BXN2	-4.04378
CLEC7A	TR20102	0.397546	Plate2	Visit 1	Active	INF	OID20636	Q9BXN2	-4.04378
CLEC7A	TR20080	-0.313139	Plate2	Visit 1	Placebo	INF	OID20636	Q9BXN2	-4.04378
CLEC7A	TR20083	-0.334257	Plate2	Visit 1		INF	OID20636	Q9BXN2	-4.04378
CLEC7A	TR20001	0.211729	Plate2	Visit 1		INF	OID20636	Q9BXN2	-4.04378
CLEC7A	TR20032	-0.294374	Plate2	Visit 1	Active	INF	OID20636	Q9BXN2	-4.04378
CLEC7A	TR20037	0.417759	Plate2	Visit 1	Active	INF	OID20636	Q9BXN2	-4.04378
CLEC7A	TR20068	-0.176762	Plate2	Visit 1	Active	INF	OID20636	Q9BXN2	-4.04378
CLEC7A	TR20034	1.59627	Plate2	Visit 1		INF	OID20636	Q9BXN2	-4.04378
CLEC7A	TR20095	-0.193263	Plate2	Visit 1	Active	INF	OID20636	Q9BXN2	-4.04378
CLEC7A	TR20098	0.148955	Plate2	Visit 1	Placebo	INF	OID20636	Q9BXN2	-4.04378
CLEC7A	TR20028	0.00464633	Plate2	Visit 1	Active	INF	OID20636	Q9BXN2	-4.04378
CLEC7A	TR20005	-0.166534	Plate2	Visit 1	Active	INF	OID20636	Q9BXN2	-4.04378
CLEC7A	TR20101	-0.697599	Plate2	Visit 1	Active	INF	OID20636	Q9BXN2	-4.04378
CLEC7A	TR20086	-0.135109	Plate2	Visit 1		INF	OID20636	Q9BXN2	-4.04378
CLEC7A	TR20021	-1.6997	Plate2	Visit 1	Active	INF	OID20636	Q9BXN2	-4.04378
CLEC7A	TR20096	0.275037	Plate2	Visit 1	Placebo	INF	OID20636	Q9BXN2	-4.04378
CLEC7A	TR20084	-0.0939998	Plate2	Visit 1	Active	INF	OID20636	Q9BXN2	-4.04378
CLEC7A	TR20022	-0.950673	Plate2	Visit 1	Placebo	INF	OID20636	Q9BXN2	-4.04378
CLEC7A	TR20091	-1.42831	Plate2	Visit 1	Active	INF	OID20636	Q9BXN2	-4.04378
CLEC7A	TR20092	-0.563699	Plate2	Visit 1		INF	OID20636	Q9BXN2	-4.04378
CLEC7A	TR20023	0.315058	Plate2	Visit 1	Placebo	INF	OID20636	Q9BXN2	-4.04378
CLEC7A	TR20105	-0.138617	Plate4	Visit 1	Active	INF	OID20636	Q9BXN2	-4.30937
CLEC7A	TR20060	0.535727	Plate4	Visit 1	Active	INF	OID20636	Q9BXN2	-4.30937
CLEC7A	TR20077	0.308971	Plate4	Visit 1	Active	INF	OID20636	Q9BXN2	-4.30937
CLEC7A	TR20107	-0.0158611	Plate4	Visit 1	Active	INF	OID20636	Q9BXN2	-4.30937
CLEC7A	TR20019	-0.332312	Plate4	Visit 1		INF	OID20636	Q9BXN2	-4.30937
CLEC7A	TR20029	-0.175672	Plate4	Visit 1		INF	OID20636	Q9BXN2	-4.30937
CLEC7A	TR20082	0.383394	Plate4	Visit 1	Placebo	INF	OID20636	Q9BXN2	-4.30937
CLEC7A	TR20013	0.547655	Plate4	Visit 1	Active	INF	OID20636	Q9BXN2	-4.30937
CLEC7A	TR20090	-0.333542	Plate4	Visit 1		INF	OID20636	Q9BXN2	-4.30937
CLEC7A	TR20014	-0.563459	Plate4	Visit 1	Active	INF	OID20636	Q9BXN2	-4.30937
CLEC7A	TR20094	0.0323944	Plate4	Visit 1	Active	INF	OID20636	Q9BXN2	-4.30937
CLEC7A	TR20048	1.07165	Plate4	Visit 1	Placebo	INF	OID20636	Q9BXN2	-4.30937
CLEC7A	TR20103	-0.683442	Plate4	Visit 1	Placebo	INF	OID20636	Q9BXN2	-4.30937
CLEC7A	TR20118	-1.51464	Plate4	Visit 1	Active	INF	OID20636	Q9BXN2	-4.30937
CLEC7A	TR20117	0.00665576	Plate4	Visit 1	Placebo	INF	OID20636	Q9BXN2	-4.30937
CLEC7A	TR20014	-0.264982	Plate1	Visit 3	Active	INF	OID20636	Q9BXN2	-4.21239
CLEC7A	TR20094	-0.0448274	Plate1	Visit 3	Active	INF	OID20636	Q9BXN2	-4.21239
CLEC7A	TR20060	0.418107	Plate1	Visit 3	Active	INF	OID20636	Q9BXN2	-4.21239
CLEC7A	TR20022	-0.691089	Plate1	Visit 3	Placebo	INF	OID20636	Q9BXN2	-4.21239
CLEC7A	TR20079	-0.268374	Plate1	Visit 3	Active	INF	OID20636	Q9BXN2	-4.21239
CLEC7A	TR20041	-0.458807	Plate1	Visit 3	Active	INF	OID20636	Q9BXN2	-4.21239
CLEC7A	TR20075	-0.0141921	Plate1	Visit 3	Active	INF	OID20636	Q9BXN2	-4.21239
CLEC7A	TR20069	0.107963	Plate1	Visit 3	Active	INF	OID20636	Q9BXN2	-4.21239
CLEC7A	TR20013	0.500547	Plate1	Visit 3	Active	INF	OID20636	Q9BXN2	-4.21239
CLEC7A	TR20095	0.17876	Plate1	Visit 3	Active	INF	OID20636	Q9BXN2	-4.21239
CLEC7A	TR20084	-0.32501	Plate2	Visit 3	Active	INF	OID20636	Q9BXN2	-4.04378
CLEC7A	TR20032	0.00601537	Plate2	Visit 3	Active	INF	OID20636	Q9BXN2	-4.04378
CLEC7A	TR20005	-0.570171	Plate2	Visit 3	Active	INF	OID20636	Q9BXN2	-4.04378
CLEC7A	TR20080	-0.174511	Plate2	Visit 3	Placebo	INF	OID20636	Q9BXN2	-4.04378
CLEC7A	TR20007	-4.94369	Plate2	Visit 3	Active	INF	OID20636	Q9BXN2	-4.04378
CLEC7A	TR20081	-0.308978	Plate2	Visit 3	Active	INF	OID20636	Q9BXN2	-4.04378
CLEC7A	TR20064	0.508633	Plate2	Visit 3	Active	INF	OID20636	Q9BXN2	-4.04378
CLEC7A	TR20021	-1.23769	Plate2	Visit 3	Active	INF	OID20636	Q9BXN2	-4.04378
CLEC7A	TR20015	-0.973973	Plate2	Visit 3	Active	INF	OID20636	Q9BXN2	-4.04378
CLEC7A	TR20016	0.210761	Plate2	Visit 3	Placebo	INF	OID20636	Q9BXN2	-4.04378
CLEC7A	TR20093	-1.62763	Plate2	Visit 3	Active	INF	OID20636	Q9BXN2	-4.04378
CLEC7A	TR20020	-0.553488	Plate2	Visit 3	Active	INF	OID20636	Q9BXN2	-4.04378
CLEC7A	TR20044	0.281614	Plate2	Visit 3	Active	INF	OID20636	Q9BXN2	-4.04378
CLEC7A	TR20068	-0.0663634	Plate2	Visit 3	Active	INF	OID20636	Q9BXN2	-4.04378
CLEC7A	TR20042	0.154991	Plate4	Visit 3	Placebo	INF	OID20636	Q9BXN2	-4.30937
CLEC7A	TR20028	0.275594	Plate4	Visit 3	Active	INF	OID20636	Q9BXN2	-4.30937
CLEC7A	TR20091	-0.875876	Plate4	Visit 3	Active	INF	OID20636	Q9BXN2	-4.30937
CLEC7A	TR20023	0.340814	Plate4	Visit 3	Placebo	INF	OID20636	Q9BXN2	-4.30937
CLEC7A	TR20066	0.76416	Plate4	Visit 3	Placebo	INF	OID20636	Q9BXN2	-4.30937
CLIP2	TR20042	1.64127	Plate1	Visit 1	Placebo	INF	OID20559	Q9UDT6	-0.939864
CLIP2	TR20081	2.86768	Plate1	Visit 1	Active	INF	OID20559	Q9UDT6	-0.939864
CLIP2	TR20075	4.3033	Plate1	Visit 1	Active	INF	OID20559	Q9UDT6	-0.939864
CLIP2	TR20114	0.413715	Plate1	Visit 1	Active	INF	OID20559	Q9UDT6	-0.939864
CLIP2	TR20109	2.42583	Plate1	Visit 1	Placebo	INF	OID20559	Q9UDT6	-0.939864
CLIP2	TR20044	6.57618	Plate1	Visit 1	Active	INF	OID20559	Q9UDT6	-0.939864
CLIP2	TR20106	1.00045	Plate1	Visit 1	Active	INF	OID20559	Q9UDT6	-0.939864
CLIP2	TR20079	4.1054	Plate1	Visit 1	Active	INF	OID20559	Q9UDT6	-0.939864
CLIP2	TR20025	4.27819	Plate1	Visit 1		INF	OID20559	Q9UDT6	-0.939864
CLIP2	TR20017	2.40489	Plate1	Visit 1		INF	OID20559	Q9UDT6	-0.939864
CLIP2	TR20015	1.72284	Plate1	Visit 1	Active	INF	OID20559	Q9UDT6	-0.939864
CLIP2	TR20007	3.79146	Plate1	Visit 1	Active	INF	OID20559	Q9UDT6	-0.939864
CLIP2	TR20041	5.09125	Plate1	Visit 1	Active	INF	OID20559	Q9UDT6	-0.939864
CLIP2	TR20093	3.0136	Plate1	Visit 1	Active	INF	OID20559	Q9UDT6	-0.939864
CLIP2	TR20104	-0.488132	Plate1	Visit 1	Active	INF	OID20559	Q9UDT6	-0.939864
CLIP2	TR20119	0.0581294	Plate1	Visit 1	Active	INF	OID20559	Q9UDT6	-0.939864
CLIP2	TR20069	1.50367	Plate1	Visit 1	Active	INF	OID20559	Q9UDT6	-0.939864
CLIP2	TR20045	5.04603	Plate1	Visit 1	Active	INF	OID20559	Q9UDT6	-0.939864
CLIP2	TR20066	2.83142	Plate1	Visit 1	Placebo	INF	OID20559	Q9UDT6	-0.939864
CLIP2	TR20087	5.84483	Plate1	Visit 1		INF	OID20559	Q9UDT6	-0.939864
CLIP2	TR20064	1.89744	Plate1	Visit 1	Active	INF	OID20559	Q9UDT6	-0.939864
CLIP2	TR20020	3.11002	Plate1	Visit 1	Active	INF	OID20559	Q9UDT6	-0.939864
CLIP2	TR20016	2.75778	Plate1	Visit 1	Placebo	INF	OID20559	Q9UDT6	-0.939864
CLIP2	TR20076	2.69745	Plate2	Visit 1	Placebo	INF	OID20559	Q9UDT6	-1.28732
CLIP2	TR20102	3.83686	Plate2	Visit 1	Active	INF	OID20559	Q9UDT6	-1.28732
CLIP2	TR20080	1.58892	Plate2	Visit 1	Placebo	INF	OID20559	Q9UDT6	-1.28732
CLIP2	TR20083	1.15908	Plate2	Visit 1		INF	OID20559	Q9UDT6	-1.28732
CLIP2	TR20001	4.30452	Plate2	Visit 1		INF	OID20559	Q9UDT6	-1.28732
CLIP2	TR20032	2.6944	Plate2	Visit 1	Active	INF	OID20559	Q9UDT6	-1.28732
CLIP2	TR20037	6.02484	Plate2	Visit 1	Active	INF	OID20559	Q9UDT6	-1.28732
CLIP2	TR20068	3.74121	Plate2	Visit 1	Active	INF	OID20559	Q9UDT6	-1.28732
CLIP2	TR20034	6.02409	Plate2	Visit 1		INF	OID20559	Q9UDT6	-1.28732
CLIP2	TR20095	2.30599	Plate2	Visit 1	Active	INF	OID20559	Q9UDT6	-1.28732
CLIP2	TR20098	2.85376	Plate2	Visit 1	Placebo	INF	OID20559	Q9UDT6	-1.28732
CLIP2	TR20028	4.90598	Plate2	Visit 1	Active	INF	OID20559	Q9UDT6	-1.28732
CLIP2	TR20005	0.849789	Plate2	Visit 1	Active	INF	OID20559	Q9UDT6	-1.28732
CLIP2	TR20101	2.76061	Plate2	Visit 1	Active	INF	OID20559	Q9UDT6	-1.28732
CLIP2	TR20086	0.983591	Plate2	Visit 1		INF	OID20559	Q9UDT6	-1.28732
CLIP2	TR20021	6.03193	Plate2	Visit 1	Active	INF	OID20559	Q9UDT6	-1.28732
CLIP2	TR20096	-0.0627984	Plate2	Visit 1	Placebo	INF	OID20559	Q9UDT6	-1.28732
CLIP2	TR20084	2.34428	Plate2	Visit 1	Active	INF	OID20559	Q9UDT6	-1.28732
CLIP2	TR20022	4.01054	Plate2	Visit 1	Placebo	INF	OID20559	Q9UDT6	-1.28732
CLIP2	TR20091	0.358081	Plate2	Visit 1	Active	INF	OID20559	Q9UDT6	-1.28732
CLIP2	TR20092	3.10978	Plate2	Visit 1		INF	OID20559	Q9UDT6	-1.28732
CLIP2	TR20023	2.45275	Plate2	Visit 1	Placebo	INF	OID20559	Q9UDT6	-1.28732
CLIP2	TR20105	4.54209	Plate4	Visit 1	Active	INF	OID20559	Q9UDT6	-1.14584
CLIP2	TR20060	0.402245	Plate4	Visit 1	Active	INF	OID20559	Q9UDT6	-1.14584
CLIP2	TR20077	1.37516	Plate4	Visit 1	Active	INF	OID20559	Q9UDT6	-1.14584
CLIP2	TR20107	3.30282	Plate4	Visit 1	Active	INF	OID20559	Q9UDT6	-1.14584
CLIP2	TR20019	3.36912	Plate4	Visit 1		INF	OID20559	Q9UDT6	-1.14584
CLIP2	TR20029	3.98427	Plate4	Visit 1		INF	OID20559	Q9UDT6	-1.14584
CLIP2	TR20082	3.4351	Plate4	Visit 1	Placebo	INF	OID20559	Q9UDT6	-1.14584
CLIP2	TR20013	3.53366	Plate4	Visit 1	Active	INF	OID20559	Q9UDT6	-1.14584
CLIP2	TR20090	4.23933	Plate4	Visit 1		INF	OID20559	Q9UDT6	-1.14584
CLIP2	TR20014	1.28979	Plate4	Visit 1	Active	INF	OID20559	Q9UDT6	-1.14584
CLIP2	TR20094	5.075	Plate4	Visit 1	Active	INF	OID20559	Q9UDT6	-1.14584
CLIP2	TR20048	4.97468	Plate4	Visit 1	Placebo	INF	OID20559	Q9UDT6	-1.14584
CLIP2	TR20103	1.50305	Plate4	Visit 1	Placebo	INF	OID20559	Q9UDT6	-1.14584
CLIP2	TR20118	1.08588	Plate4	Visit 1	Active	INF	OID20559	Q9UDT6	-1.14584
CLIP2	TR20117	0.0757093	Plate4	Visit 1	Placebo	INF	OID20559	Q9UDT6	-1.14584
CLIP2	TR20014	5.86336	Plate1	Visit 3	Active	INF	OID20559	Q9UDT6	-0.939864
CLIP2	TR20094	1.02771	Plate1	Visit 3	Active	INF	OID20559	Q9UDT6	-0.939864
CLIP2	TR20060	-0.347744	Plate1	Visit 3	Active	INF	OID20559	Q9UDT6	-0.939864
CLIP2	TR20022	1.89646	Plate1	Visit 3	Placebo	INF	OID20559	Q9UDT6	-0.939864
CLIP2	TR20079	0.205049	Plate1	Visit 3	Active	INF	OID20559	Q9UDT6	-0.939864
CLIP2	TR20041	4.26259	Plate1	Visit 3	Active	INF	OID20559	Q9UDT6	-0.939864
CLIP2	TR20075	1.36928	Plate1	Visit 3	Active	INF	OID20559	Q9UDT6	-0.939864
CLIP2	TR20069	0.686997	Plate1	Visit 3	Active	INF	OID20559	Q9UDT6	-0.939864
CLIP2	TR20013	4.69166	Plate1	Visit 3	Active	INF	OID20559	Q9UDT6	-0.939864
CLIP2	TR20095	1.00613	Plate1	Visit 3	Active	INF	OID20559	Q9UDT6	-0.939864
CLIP2	TR20084	1.7972	Plate2	Visit 3	Active	INF	OID20559	Q9UDT6	-1.28732
CLIP2	TR20032	1.82683	Plate2	Visit 3	Active	INF	OID20559	Q9UDT6	-1.28732
CLIP2	TR20005	2.71426	Plate2	Visit 3	Active	INF	OID20559	Q9UDT6	-1.28732
CLIP2	TR20080	0.549192	Plate2	Visit 3	Placebo	INF	OID20559	Q9UDT6	-1.28732
CLIP2	TR20007	4.56062	Plate2	Visit 3	Active	INF	OID20559	Q9UDT6	-1.28732
CLIP2	TR20081	-0.98518	Plate2	Visit 3	Active	INF	OID20559	Q9UDT6	-1.28732
CLIP2	TR20064	-0.0714578	Plate2	Visit 3	Active	INF	OID20559	Q9UDT6	-1.28732
CLIP2	TR20021	0.797344	Plate2	Visit 3	Active	INF	OID20559	Q9UDT6	-1.28732
CLIP2	TR20015	5.45296	Plate2	Visit 3	Active	INF	OID20559	Q9UDT6	-1.28732
CLIP2	TR20016	5.81386	Plate2	Visit 3	Placebo	INF	OID20559	Q9UDT6	-1.28732
CLIP2	TR20093	3.1738	Plate2	Visit 3	Active	INF	OID20559	Q9UDT6	-1.28732
CLIP2	TR20020	2.5124	Plate2	Visit 3	Active	INF	OID20559	Q9UDT6	-1.28732
CLIP2	TR20044	2.94877	Plate2	Visit 3	Active	INF	OID20559	Q9UDT6	-1.28732
CLIP2	TR20068	-0.777908	Plate2	Visit 3	Active	INF	OID20559	Q9UDT6	-1.28732
CLIP2	TR20042	4.63724	Plate4	Visit 3	Placebo	INF	OID20559	Q9UDT6	-1.14584
CLIP2	TR20028	6.63163	Plate4	Visit 3	Active	INF	OID20559	Q9UDT6	-1.14584
CLIP2	TR20091	1.76372	Plate4	Visit 3	Active	INF	OID20559	Q9UDT6	-1.14584
CLIP2	TR20023	5.7623	Plate4	Visit 3	Placebo	INF	OID20559	Q9UDT6	-1.14584
CLIP2	TR20066	-0.584674	Plate4	Visit 3	Placebo	INF	OID20559	Q9UDT6	-1.14584
CLSTN2	TR20042	-0.380176	Plate1	Visit 1	Placebo	INF	OID20664	Q9H4D0	-7.81805
CLSTN2	TR20081	-0.139207	Plate1	Visit 1	Active	INF	OID20664	Q9H4D0	-7.81805
CLSTN2	TR20075	0.661768	Plate1	Visit 1	Active	INF	OID20664	Q9H4D0	-7.81805
CLSTN2	TR20114	0.0183045	Plate1	Visit 1	Active	INF	OID20664	Q9H4D0	-7.81805
CLSTN2	TR20109	-0.0480666	Plate1	Visit 1	Placebo	INF	OID20664	Q9H4D0	-7.81805
CLSTN2	TR20044	1.64298	Plate1	Visit 1	Active	INF	OID20664	Q9H4D0	-7.81805
CLSTN2	TR20106	0.475078	Plate1	Visit 1	Active	INF	OID20664	Q9H4D0	-7.81805
CLSTN2	TR20079	0.324212	Plate1	Visit 1	Active	INF	OID20664	Q9H4D0	-7.81805
CLSTN2	TR20025	-0.158331	Plate1	Visit 1		INF	OID20664	Q9H4D0	-7.81805
CLSTN2	TR20017	0.381117	Plate1	Visit 1		INF	OID20664	Q9H4D0	-7.81805
CLSTN2	TR20015	0.0275427	Plate1	Visit 1	Active	INF	OID20664	Q9H4D0	-7.81805
CLSTN2	TR20007	-0.601294	Plate1	Visit 1	Active	INF	OID20664	Q9H4D0	-7.81805
CLSTN2	TR20041	-0.204229	Plate1	Visit 1	Active	INF	OID20664	Q9H4D0	-7.81805
CLSTN2	TR20093	0.032528	Plate1	Visit 1	Active	INF	OID20664	Q9H4D0	-7.81805
CLSTN2	TR20104	-0.476262	Plate1	Visit 1	Active	INF	OID20664	Q9H4D0	-7.81805
CLSTN2	TR20119	0.290286	Plate1	Visit 1	Active	INF	OID20664	Q9H4D0	-7.81805
CLSTN2	TR20069	0.106028	Plate1	Visit 1	Active	INF	OID20664	Q9H4D0	-7.81805
CLSTN2	TR20045	-0.0517532	Plate1	Visit 1	Active	INF	OID20664	Q9H4D0	-7.81805
CLSTN2	TR20066	1.38096	Plate1	Visit 1	Placebo	INF	OID20664	Q9H4D0	-7.81805
CLSTN2	TR20087	-0.543352	Plate1	Visit 1		INF	OID20664	Q9H4D0	-7.81805
CLSTN2	TR20064	0.638189	Plate1	Visit 1	Active	INF	OID20664	Q9H4D0	-7.81805
CLSTN2	TR20020	0.072587	Plate1	Visit 1	Active	INF	OID20664	Q9H4D0	-7.81805
CLSTN2	TR20016	-0.154249	Plate1	Visit 1	Placebo	INF	OID20664	Q9H4D0	-7.81805
CLSTN2	TR20076	0.0920189	Plate2	Visit 1	Placebo	INF	OID20664	Q9H4D0	-7.45192
CLSTN2	TR20102	0.447235	Plate2	Visit 1	Active	INF	OID20664	Q9H4D0	-7.45192
CLSTN2	TR20080	-0.712739	Plate2	Visit 1	Placebo	INF	OID20664	Q9H4D0	-7.45192
CLSTN2	TR20083	-0.634053	Plate2	Visit 1		INF	OID20664	Q9H4D0	-7.45192
CLSTN2	TR20001	-0.126957	Plate2	Visit 1		INF	OID20664	Q9H4D0	-7.45192
CLSTN2	TR20032	0.509256	Plate2	Visit 1	Active	INF	OID20664	Q9H4D0	-7.45192
CLSTN2	TR20037	-0.338908	Plate2	Visit 1	Active	INF	OID20664	Q9H4D0	-7.45192
CLSTN2	TR20068	0.702956	Plate2	Visit 1	Active	INF	OID20664	Q9H4D0	-7.45192
CLSTN2	TR20034	0.632296	Plate2	Visit 1		INF	OID20664	Q9H4D0	-7.45192
CLSTN2	TR20095	-0.503039	Plate2	Visit 1	Active	INF	OID20664	Q9H4D0	-7.45192
CLSTN2	TR20098	-0.451601	Plate2	Visit 1	Placebo	INF	OID20664	Q9H4D0	-7.45192
CLSTN2	TR20028	-0.685823	Plate2	Visit 1	Active	INF	OID20664	Q9H4D0	-7.45192
CLSTN2	TR20005	-0.823955	Plate2	Visit 1	Active	INF	OID20664	Q9H4D0	-7.45192
CLSTN2	TR20101	-0.556173	Plate2	Visit 1	Active	INF	OID20664	Q9H4D0	-7.45192
CLSTN2	TR20086	0.148925	Plate2	Visit 1		INF	OID20664	Q9H4D0	-7.45192
CLSTN2	TR20021	-0.107445	Plate2	Visit 1	Active	INF	OID20664	Q9H4D0	-7.45192
CLSTN2	TR20096	0.788319	Plate2	Visit 1	Placebo	INF	OID20664	Q9H4D0	-7.45192
CLSTN2	TR20084	0.626098	Plate2	Visit 1	Active	INF	OID20664	Q9H4D0	-7.45192
CLSTN2	TR20022	-0.0101186	Plate2	Visit 1	Placebo	INF	OID20664	Q9H4D0	-7.45192
CLSTN2	TR20091	0.250469	Plate2	Visit 1	Active	INF	OID20664	Q9H4D0	-7.45192
CLSTN2	TR20092	-0.270264	Plate2	Visit 1		INF	OID20664	Q9H4D0	-7.45192
CLSTN2	TR20023	0.444127	Plate2	Visit 1	Placebo	INF	OID20664	Q9H4D0	-7.45192
CLSTN2	TR20105	0.722902	Plate4	Visit 1	Active	INF	OID20664	Q9H4D0	-7.47623
CLSTN2	TR20060	0.398013	Plate4	Visit 1	Active	INF	OID20664	Q9H4D0	-7.47623
CLSTN2	TR20077	-0.0117389	Plate4	Visit 1	Active	INF	OID20664	Q9H4D0	-7.47623
CLSTN2	TR20107	-0.434027	Plate4	Visit 1	Active	INF	OID20664	Q9H4D0	-7.47623
CLSTN2	TR20019	-0.488301	Plate4	Visit 1		INF	OID20664	Q9H4D0	-7.47623
CLSTN2	TR20029	0.394619	Plate4	Visit 1		INF	OID20664	Q9H4D0	-7.47623
CLSTN2	TR20082	0.669508	Plate4	Visit 1	Placebo	INF	OID20664	Q9H4D0	-7.47623
CLSTN2	TR20013	0.211361	Plate4	Visit 1	Active	INF	OID20664	Q9H4D0	-7.47623
CLSTN2	TR20090	0.0309087	Plate4	Visit 1		INF	OID20664	Q9H4D0	-7.47623
CLSTN2	TR20014	-0.537188	Plate4	Visit 1	Active	INF	OID20664	Q9H4D0	-7.47623
CLSTN2	TR20094	-0.0165593	Plate4	Visit 1	Active	INF	OID20664	Q9H4D0	-7.47623
CLSTN2	TR20048	0.595209	Plate4	Visit 1	Placebo	INF	OID20664	Q9H4D0	-7.47623
CLSTN2	TR20103	0.0701556	Plate4	Visit 1	Placebo	INF	OID20664	Q9H4D0	-7.47623
CLSTN2	TR20118	0.073171	Plate4	Visit 1	Active	INF	OID20664	Q9H4D0	-7.47623
CLSTN2	TR20117	-0.346627	Plate4	Visit 1	Placebo	INF	OID20664	Q9H4D0	-7.47623
CLSTN2	TR20014	-0.619743	Plate1	Visit 3	Active	INF	OID20664	Q9H4D0	-7.81805
CLSTN2	TR20094	0.0478023	Plate1	Visit 3	Active	INF	OID20664	Q9H4D0	-7.81805
CLSTN2	TR20060	0.388048	Plate1	Visit 3	Active	INF	OID20664	Q9H4D0	-7.81805
CLSTN2	TR20022	0.300393	Plate1	Visit 3	Placebo	INF	OID20664	Q9H4D0	-7.81805
CLSTN2	TR20079	-0.324472	Plate1	Visit 3	Active	INF	OID20664	Q9H4D0	-7.81805
CLSTN2	TR20041	0.0106721	Plate1	Visit 3	Active	INF	OID20664	Q9H4D0	-7.81805
CLSTN2	TR20075	0.589344	Plate1	Visit 3	Active	INF	OID20664	Q9H4D0	-7.81805
CLSTN2	TR20069	-0.446315	Plate1	Visit 3	Active	INF	OID20664	Q9H4D0	-7.81805
CLSTN2	TR20013	0.0214683	Plate1	Visit 3	Active	INF	OID20664	Q9H4D0	-7.81805
CLSTN2	TR20095	-0.463522	Plate1	Visit 3	Active	INF	OID20664	Q9H4D0	-7.81805
CLSTN2	TR20084	0.215251	Plate2	Visit 3	Active	INF	OID20664	Q9H4D0	-7.45192
CLSTN2	TR20032	0.973201	Plate2	Visit 3	Active	INF	OID20664	Q9H4D0	-7.45192
CLSTN2	TR20005	-0.886816	Plate2	Visit 3	Active	INF	OID20664	Q9H4D0	-7.45192
CLSTN2	TR20080	-0.351936	Plate2	Visit 3	Placebo	INF	OID20664	Q9H4D0	-7.45192
CLSTN2	TR20007	-0.244393	Plate2	Visit 3	Active	INF	OID20664	Q9H4D0	-7.45192
CLSTN2	TR20081	-0.501422	Plate2	Visit 3	Active	INF	OID20664	Q9H4D0	-7.45192
CLSTN2	TR20064	0.370275	Plate2	Visit 3	Active	INF	OID20664	Q9H4D0	-7.45192
CLSTN2	TR20021	0.425994	Plate2	Visit 3	Active	INF	OID20664	Q9H4D0	-7.45192
CLSTN2	TR20015	-0.141309	Plate2	Visit 3	Active	INF	OID20664	Q9H4D0	-7.45192
CLSTN2	TR20016	0.429082	Plate2	Visit 3	Placebo	INF	OID20664	Q9H4D0	-7.45192
CLSTN2	TR20093	-0.0273926	Plate2	Visit 3	Active	INF	OID20664	Q9H4D0	-7.45192
CLSTN2	TR20020	0.0274298	Plate2	Visit 3	Active	INF	OID20664	Q9H4D0	-7.45192
CLSTN2	TR20044	1.02579	Plate2	Visit 3	Active	INF	OID20664	Q9H4D0	-7.45192
CLSTN2	TR20068	0.992244	Plate2	Visit 3	Active	INF	OID20664	Q9H4D0	-7.45192
CLSTN2	TR20042	-0.222331	Plate4	Visit 3	Placebo	INF	OID20664	Q9H4D0	-7.47623
CLSTN2	TR20028	-0.181668	Plate4	Visit 3	Active	INF	OID20664	Q9H4D0	-7.47623
CLSTN2	TR20091	0.258413	Plate4	Visit 3	Active	INF	OID20664	Q9H4D0	-7.47623
CLSTN2	TR20023	0.17344	Plate4	Visit 3	Placebo	INF	OID20664	Q9H4D0	-7.47623
CLSTN2	TR20066	0.955904	Plate4	Visit 3	Placebo	INF	OID20664	Q9H4D0	-7.47623
CNTNAP2	TR20042	0.178962	Plate1	Visit 1	Placebo	INF	OID20556	Q9UHC6	-2.40235
CNTNAP2	TR20081	0.892091	Plate1	Visit 1	Active	INF	OID20556	Q9UHC6	-2.40235
CNTNAP2	TR20075	0.325133	Plate1	Visit 1	Active	INF	OID20556	Q9UHC6	-2.40235
CNTNAP2	TR20114	1.02727	Plate1	Visit 1	Active	INF	OID20556	Q9UHC6	-2.40235
CNTNAP2	TR20109	1.27952	Plate1	Visit 1	Placebo	INF	OID20556	Q9UHC6	-2.40235
CNTNAP2	TR20044	0.86269	Plate1	Visit 1	Active	INF	OID20556	Q9UHC6	-2.40235
CNTNAP2	TR20106	0.330051	Plate1	Visit 1	Active	INF	OID20556	Q9UHC6	-2.40235
CNTNAP2	TR20079	0.0229111	Plate1	Visit 1	Active	INF	OID20556	Q9UHC6	-2.40235
CNTNAP2	TR20025	-0.169541	Plate1	Visit 1		INF	OID20556	Q9UHC6	-2.40235
CNTNAP2	TR20017	0.764255	Plate1	Visit 1		INF	OID20556	Q9UHC6	-2.40235
CNTNAP2	TR20015	-0.351152	Plate1	Visit 1	Active	INF	OID20556	Q9UHC6	-2.40235
CNTNAP2	TR20007	-0.263457	Plate1	Visit 1	Active	INF	OID20556	Q9UHC6	-2.40235
CNTNAP2	TR20041	0.939725	Plate1	Visit 1	Active	INF	OID20556	Q9UHC6	-2.40235
CNTNAP2	TR20093	0.762446	Plate1	Visit 1	Active	INF	OID20556	Q9UHC6	-2.40235
CNTNAP2	TR20104	0.584691	Plate1	Visit 1	Active	INF	OID20556	Q9UHC6	-2.40235
CNTNAP2	TR20119	0.70105	Plate1	Visit 1	Active	INF	OID20556	Q9UHC6	-2.40235
CNTNAP2	TR20069	0.277293	Plate1	Visit 1	Active	INF	OID20556	Q9UHC6	-2.40235
CNTNAP2	TR20045	1.06996	Plate1	Visit 1	Active	INF	OID20556	Q9UHC6	-2.40235
CNTNAP2	TR20066	0.765899	Plate1	Visit 1	Placebo	INF	OID20556	Q9UHC6	-2.40235
CNTNAP2	TR20087	0.502923	Plate1	Visit 1		INF	OID20556	Q9UHC6	-2.40235
CNTNAP2	TR20064	0.473267	Plate1	Visit 1	Active	INF	OID20556	Q9UHC6	-2.40235
CNTNAP2	TR20020	0.508161	Plate1	Visit 1	Active	INF	OID20556	Q9UHC6	-2.40235
CNTNAP2	TR20016	-0.301405	Plate1	Visit 1	Placebo	INF	OID20556	Q9UHC6	-2.40235
CNTNAP2	TR20076	0.928978	Plate2	Visit 1	Placebo	INF	OID20556	Q9UHC6	-2.11332
CNTNAP2	TR20102	1.15675	Plate2	Visit 1	Active	INF	OID20556	Q9UHC6	-2.11332
CNTNAP2	TR20080	0.31858	Plate2	Visit 1	Placebo	INF	OID20556	Q9UHC6	-2.11332
CNTNAP2	TR20083	0.177107	Plate2	Visit 1		INF	OID20556	Q9UHC6	-2.11332
CNTNAP2	TR20001	0.418288	Plate2	Visit 1		INF	OID20556	Q9UHC6	-2.11332
CNTNAP2	TR20032	1.0087	Plate2	Visit 1	Active	INF	OID20556	Q9UHC6	-2.11332
CNTNAP2	TR20037	0.55615	Plate2	Visit 1	Active	INF	OID20556	Q9UHC6	-2.11332
CNTNAP2	TR20068	0.228045	Plate2	Visit 1	Active	INF	OID20556	Q9UHC6	-2.11332
CNTNAP2	TR20034	1.58786	Plate2	Visit 1		INF	OID20556	Q9UHC6	-2.11332
CNTNAP2	TR20095	0.380124	Plate2	Visit 1	Active	INF	OID20556	Q9UHC6	-2.11332
CNTNAP2	TR20098	0.00290602	Plate2	Visit 1	Placebo	INF	OID20556	Q9UHC6	-2.11332
CNTNAP2	TR20028	0.422931	Plate2	Visit 1	Active	INF	OID20556	Q9UHC6	-2.11332
CNTNAP2	TR20005	0.101975	Plate2	Visit 1	Active	INF	OID20556	Q9UHC6	-2.11332
CNTNAP2	TR20101	0.451638	Plate2	Visit 1	Active	INF	OID20556	Q9UHC6	-2.11332
CNTNAP2	TR20086	0.447642	Plate2	Visit 1		INF	OID20556	Q9UHC6	-2.11332
CNTNAP2	TR20021	0.733185	Plate2	Visit 1	Active	INF	OID20556	Q9UHC6	-2.11332
CNTNAP2	TR20096	0.771694	Plate2	Visit 1	Placebo	INF	OID20556	Q9UHC6	-2.11332
CNTNAP2	TR20084	0.678635	Plate2	Visit 1	Active	INF	OID20556	Q9UHC6	-2.11332
CNTNAP2	TR20022	-0.406587	Plate2	Visit 1	Placebo	INF	OID20556	Q9UHC6	-2.11332
CNTNAP2	TR20091	0.898575	Plate2	Visit 1	Active	INF	OID20556	Q9UHC6	-2.11332
CNTNAP2	TR20092	-0.0327546	Plate2	Visit 1		INF	OID20556	Q9UHC6	-2.11332
CNTNAP2	TR20023	0.963185	Plate2	Visit 1	Placebo	INF	OID20556	Q9UHC6	-2.11332
CNTNAP2	TR20105	0.717755	Plate4	Visit 1	Active	INF	OID20556	Q9UHC6	-2.48841
CNTNAP2	TR20060	0.345185	Plate4	Visit 1	Active	INF	OID20556	Q9UHC6	-2.48841
CNTNAP2	TR20077	0.0197757	Plate4	Visit 1	Active	INF	OID20556	Q9UHC6	-2.48841
CNTNAP2	TR20107	0.344916	Plate4	Visit 1	Active	INF	OID20556	Q9UHC6	-2.48841
CNTNAP2	TR20019	0.453142	Plate4	Visit 1		INF	OID20556	Q9UHC6	-2.48841
CNTNAP2	TR20029	1.54667	Plate4	Visit 1		INF	OID20556	Q9UHC6	-2.48841
CNTNAP2	TR20082	0.902211	Plate4	Visit 1	Placebo	INF	OID20556	Q9UHC6	-2.48841
CNTNAP2	TR20013	-0.143194	Plate4	Visit 1	Active	INF	OID20556	Q9UHC6	-2.48841
CNTNAP2	TR20090	0.0216873	Plate4	Visit 1		INF	OID20556	Q9UHC6	-2.48841
CNTNAP2	TR20014	0.00375735	Plate4	Visit 1	Active	INF	OID20556	Q9UHC6	-2.48841
CNTNAP2	TR20094	0.412418	Plate4	Visit 1	Active	INF	OID20556	Q9UHC6	-2.48841
CNTNAP2	TR20048	0.783194	Plate4	Visit 1	Placebo	INF	OID20556	Q9UHC6	-2.48841
CNTNAP2	TR20103	-0.0387997	Plate4	Visit 1	Placebo	INF	OID20556	Q9UHC6	-2.48841
CNTNAP2	TR20118	-0.0986183	Plate4	Visit 1	Active	INF	OID20556	Q9UHC6	-2.48841
CNTNAP2	TR20117	0.0583138	Plate4	Visit 1	Placebo	INF	OID20556	Q9UHC6	-2.48841
CNTNAP2	TR20014	-0.429888	Plate1	Visit 3	Active	INF	OID20556	Q9UHC6	-2.40235
CNTNAP2	TR20094	0.454228	Plate1	Visit 3	Active	INF	OID20556	Q9UHC6	-2.40235
CNTNAP2	TR20060	0.103093	Plate1	Visit 3	Active	INF	OID20556	Q9UHC6	-2.40235
CNTNAP2	TR20022	0.382291	Plate1	Visit 3	Placebo	INF	OID20556	Q9UHC6	-2.40235
CNTNAP2	TR20079	0.187762	Plate1	Visit 3	Active	INF	OID20556	Q9UHC6	-2.40235
CNTNAP2	TR20041	1.16805	Plate1	Visit 3	Active	INF	OID20556	Q9UHC6	-2.40235
CNTNAP2	TR20075	0.328284	Plate1	Visit 3	Active	INF	OID20556	Q9UHC6	-2.40235
CNTNAP2	TR20069	0.247249	Plate1	Visit 3	Active	INF	OID20556	Q9UHC6	-2.40235
CNTNAP2	TR20013	-0.311062	Plate1	Visit 3	Active	INF	OID20556	Q9UHC6	-2.40235
CNTNAP2	TR20095	-0.261683	Plate1	Visit 3	Active	INF	OID20556	Q9UHC6	-2.40235
CNTNAP2	TR20084	0.594326	Plate2	Visit 3	Active	INF	OID20556	Q9UHC6	-2.11332
CNTNAP2	TR20032	0.654955	Plate2	Visit 3	Active	INF	OID20556	Q9UHC6	-2.11332
CNTNAP2	TR20005	-0.480888	Plate2	Visit 3	Active	INF	OID20556	Q9UHC6	-2.11332
CNTNAP2	TR20080	0.379276	Plate2	Visit 3	Placebo	INF	OID20556	Q9UHC6	-2.11332
CNTNAP2	TR20007	-0.301197	Plate2	Visit 3	Active	INF	OID20556	Q9UHC6	-2.11332
CNTNAP2	TR20081	-0.0537314	Plate2	Visit 3	Active	INF	OID20556	Q9UHC6	-2.11332
CNTNAP2	TR20064	0.514331	Plate2	Visit 3	Active	INF	OID20556	Q9UHC6	-2.11332
CNTNAP2	TR20021	1.61254	Plate2	Visit 3	Active	INF	OID20556	Q9UHC6	-2.11332
CNTNAP2	TR20015	-0.538728	Plate2	Visit 3	Active	INF	OID20556	Q9UHC6	-2.11332
CNTNAP2	TR20016	0.701818	Plate2	Visit 3	Placebo	INF	OID20556	Q9UHC6	-2.11332
CNTNAP2	TR20093	0.113126	Plate2	Visit 3	Active	INF	OID20556	Q9UHC6	-2.11332
CNTNAP2	TR20020	0.166712	Plate2	Visit 3	Active	INF	OID20556	Q9UHC6	-2.11332
CNTNAP2	TR20044	0.942453	Plate2	Visit 3	Active	INF	OID20556	Q9UHC6	-2.11332
CNTNAP2	TR20068	0.385339	Plate2	Visit 3	Active	INF	OID20556	Q9UHC6	-2.11332
CNTNAP2	TR20042	0.523263	Plate4	Visit 3	Placebo	INF	OID20556	Q9UHC6	-2.48841
CNTNAP2	TR20028	0.787004	Plate4	Visit 3	Active	INF	OID20556	Q9UHC6	-2.48841
CNTNAP2	TR20091	1.03031	Plate4	Visit 3	Active	INF	OID20556	Q9UHC6	-2.48841
CNTNAP2	TR20023	1.19661	Plate4	Visit 3	Placebo	INF	OID20556	Q9UHC6	-2.48841
CNTNAP2	TR20066	0.741589	Plate4	Visit 3	Placebo	INF	OID20556	Q9UHC6	-2.48841
COL9A1	TR20042	0.131298	Plate1	Visit 1	Placebo	INF	OID20550	P20849	-2.16521
COL9A1	TR20081	-0.213552	Plate1	Visit 1	Active	INF	OID20550	P20849	-2.16521
COL9A1	TR20075	-0.745143	Plate1	Visit 1	Active	INF	OID20550	P20849	-2.16521
COL9A1	TR20114	0.233887	Plate1	Visit 1	Active	INF	OID20550	P20849	-2.16521
COL9A1	TR20109	0.683974	Plate1	Visit 1	Placebo	INF	OID20550	P20849	-2.16521
COL9A1	TR20044	-1.03053	Plate1	Visit 1	Active	INF	OID20550	P20849	-2.16521
COL9A1	TR20106	0.224647	Plate1	Visit 1	Active	INF	OID20550	P20849	-2.16521
COL9A1	TR20079	-0.00853029	Plate1	Visit 1	Active	INF	OID20550	P20849	-2.16521
COL9A1	TR20025	-0.989714	Plate1	Visit 1		INF	OID20550	P20849	-2.16521
COL9A1	TR20017	0.865852	Plate1	Visit 1		INF	OID20550	P20849	-2.16521
COL9A1	TR20015	-1.10461	Plate1	Visit 1	Active	INF	OID20550	P20849	-2.16521
COL9A1	TR20007	-0.0486383	Plate1	Visit 1	Active	INF	OID20550	P20849	-2.16521
COL9A1	TR20041	1.01475	Plate1	Visit 1	Active	INF	OID20550	P20849	-2.16521
COL9A1	TR20093	-0.0432729	Plate1	Visit 1	Active	INF	OID20550	P20849	-2.16521
COL9A1	TR20104	0.121203	Plate1	Visit 1	Active	INF	OID20550	P20849	-2.16521
COL9A1	TR20119	-0.656138	Plate1	Visit 1	Active	INF	OID20550	P20849	-2.16521
COL9A1	TR20069	0.411413	Plate1	Visit 1	Active	INF	OID20550	P20849	-2.16521
COL9A1	TR20045	-0.490498	Plate1	Visit 1	Active	INF	OID20550	P20849	-2.16521
COL9A1	TR20066	-0.597864	Plate1	Visit 1	Placebo	INF	OID20550	P20849	-2.16521
COL9A1	TR20087	0.362363	Plate1	Visit 1		INF	OID20550	P20849	-2.16521
COL9A1	TR20064	-0.133659	Plate1	Visit 1	Active	INF	OID20550	P20849	-2.16521
COL9A1	TR20020	-1.34346	Plate1	Visit 1	Active	INF	OID20550	P20849	-2.16521
COL9A1	TR20016	-0.366428	Plate1	Visit 1	Placebo	INF	OID20550	P20849	-2.16521
COL9A1	TR20076	0.276815	Plate2	Visit 1	Placebo	INF	OID20550	P20849	-2.13669
COL9A1	TR20102	0.000778086	Plate2	Visit 1	Active	INF	OID20550	P20849	-2.13669
COL9A1	TR20080	-1.14868	Plate2	Visit 1	Placebo	INF	OID20550	P20849	-2.13669
COL9A1	TR20083	-0.536857	Plate2	Visit 1		INF	OID20550	P20849	-2.13669
COL9A1	TR20001	-0.281799	Plate2	Visit 1		INF	OID20550	P20849	-2.13669
COL9A1	TR20032	-0.470501	Plate2	Visit 1	Active	INF	OID20550	P20849	-2.13669
COL9A1	TR20037	-0.44747	Plate2	Visit 1	Active	INF	OID20550	P20849	-2.13669
COL9A1	TR20068	-0.160477	Plate2	Visit 1	Active	INF	OID20550	P20849	-2.13669
COL9A1	TR20034	0.397878	Plate2	Visit 1		INF	OID20550	P20849	-2.13669
COL9A1	TR20095	-1.30335	Plate2	Visit 1	Active	INF	OID20550	P20849	-2.13669
COL9A1	TR20098	-0.607168	Plate2	Visit 1	Placebo	INF	OID20550	P20849	-2.13669
COL9A1	TR20028	-0.903144	Plate2	Visit 1	Active	INF	OID20550	P20849	-2.13669
COL9A1	TR20005	0.554521	Plate2	Visit 1	Active	INF	OID20550	P20849	-2.13669
COL9A1	TR20101	-1.31655	Plate2	Visit 1	Active	INF	OID20550	P20849	-2.13669
COL9A1	TR20086	-0.482618	Plate2	Visit 1		INF	OID20550	P20849	-2.13669
COL9A1	TR20021	-1.00098	Plate2	Visit 1	Active	INF	OID20550	P20849	-2.13669
COL9A1	TR20096	0.349845	Plate2	Visit 1	Placebo	INF	OID20550	P20849	-2.13669
COL9A1	TR20084	0.404186	Plate2	Visit 1	Active	INF	OID20550	P20849	-2.13669
COL9A1	TR20022	-1.22484	Plate2	Visit 1	Placebo	INF	OID20550	P20849	-2.13669
COL9A1	TR20091	-0.599574	Plate2	Visit 1	Active	INF	OID20550	P20849	-2.13669
COL9A1	TR20092	-0.378761	Plate2	Visit 1		INF	OID20550	P20849	-2.13669
COL9A1	TR20023	-0.23607	Plate2	Visit 1	Placebo	INF	OID20550	P20849	-2.13669
COL9A1	TR20105	0.0115155	Plate4	Visit 1	Active	INF	OID20550	P20849	-1.79679
COL9A1	TR20060	1.36003	Plate4	Visit 1	Active	INF	OID20550	P20849	-1.79679
COL9A1	TR20077	0.142238	Plate4	Visit 1	Active	INF	OID20550	P20849	-1.79679
COL9A1	TR20107	-0.699587	Plate4	Visit 1	Active	INF	OID20550	P20849	-1.79679
COL9A1	TR20019	-0.419727	Plate4	Visit 1		INF	OID20550	P20849	-1.79679
COL9A1	TR20029	-0.417628	Plate4	Visit 1		INF	OID20550	P20849	-1.79679
COL9A1	TR20082	0.0175424	Plate4	Visit 1	Placebo	INF	OID20550	P20849	-1.79679
COL9A1	TR20013	-0.70132	Plate4	Visit 1	Active	INF	OID20550	P20849	-1.79679
COL9A1	TR20090	-0.527448	Plate4	Visit 1		INF	OID20550	P20849	-1.79679
COL9A1	TR20014	-0.0676519	Plate4	Visit 1	Active	INF	OID20550	P20849	-1.79679
COL9A1	TR20094	0.352906	Plate4	Visit 1	Active	INF	OID20550	P20849	-1.79679
COL9A1	TR20048	1.51578	Plate4	Visit 1	Placebo	INF	OID20550	P20849	-1.79679
COL9A1	TR20103	0.0962609	Plate4	Visit 1	Placebo	INF	OID20550	P20849	-1.79679
COL9A1	TR20118	0.0404153	Plate4	Visit 1	Active	INF	OID20550	P20849	-1.79679
COL9A1	TR20117	-0.855876	Plate4	Visit 1	Placebo	INF	OID20550	P20849	-1.79679
COL9A1	TR20014	-1.07253	Plate1	Visit 3	Active	INF	OID20550	P20849	-2.16521
COL9A1	TR20094	-0.207935	Plate1	Visit 3	Active	INF	OID20550	P20849	-2.16521
COL9A1	TR20060	0.638224	Plate1	Visit 3	Active	INF	OID20550	P20849	-2.16521
COL9A1	TR20022	-1.04517	Plate1	Visit 3	Placebo	INF	OID20550	P20849	-2.16521
COL9A1	TR20079	-0.493047	Plate1	Visit 3	Active	INF	OID20550	P20849	-2.16521
COL9A1	TR20041	0.493186	Plate1	Visit 3	Active	INF	OID20550	P20849	-2.16521
COL9A1	TR20075	-0.88537	Plate1	Visit 3	Active	INF	OID20550	P20849	-2.16521
COL9A1	TR20069	-0.26206	Plate1	Visit 3	Active	INF	OID20550	P20849	-2.16521
COL9A1	TR20013	-0.871625	Plate1	Visit 3	Active	INF	OID20550	P20849	-2.16521
COL9A1	TR20095	-1.2761	Plate1	Visit 3	Active	INF	OID20550	P20849	-2.16521
COL9A1	TR20084	0.208113	Plate2	Visit 3	Active	INF	OID20550	P20849	-2.13669
COL9A1	TR20032	0.0504345	Plate2	Visit 3	Active	INF	OID20550	P20849	-2.13669
COL9A1	TR20005	-0.398302	Plate2	Visit 3	Active	INF	OID20550	P20849	-2.13669
COL9A1	TR20080	-1.13741	Plate2	Visit 3	Placebo	INF	OID20550	P20849	-2.13669
COL9A1	TR20007	-0.113659	Plate2	Visit 3	Active	INF	OID20550	P20849	-2.13669
COL9A1	TR20081	0.299588	Plate2	Visit 3	Active	INF	OID20550	P20849	-2.13669
COL9A1	TR20064	-0.446334	Plate2	Visit 3	Active	INF	OID20550	P20849	-2.13669
COL9A1	TR20021	-0.293472	Plate2	Visit 3	Active	INF	OID20550	P20849	-2.13669
COL9A1	TR20015	-1.49653	Plate2	Visit 3	Active	INF	OID20550	P20849	-2.13669
COL9A1	TR20016	-0.41804	Plate2	Visit 3	Placebo	INF	OID20550	P20849	-2.13669
COL9A1	TR20093	-0.656752	Plate2	Visit 3	Active	INF	OID20550	P20849	-2.13669
COL9A1	TR20020	-1.02307	Plate2	Visit 3	Active	INF	OID20550	P20849	-2.13669
COL9A1	TR20044	-0.974084	Plate2	Visit 3	Active	INF	OID20550	P20849	-2.13669
COL9A1	TR20068	-0.251189	Plate2	Visit 3	Active	INF	OID20550	P20849	-2.13669
COL9A1	TR20042	-0.156599	Plate4	Visit 3	Placebo	INF	OID20550	P20849	-1.79679
COL9A1	TR20028	-0.305627	Plate4	Visit 3	Active	INF	OID20550	P20849	-1.79679
COL9A1	TR20091	0.270545	Plate4	Visit 3	Active	INF	OID20550	P20849	-1.79679
COL9A1	TR20023	0.0535743	Plate4	Visit 3	Placebo	INF	OID20550	P20849	-1.79679
COL9A1	TR20066	-0.355004	Plate4	Visit 3	Placebo	INF	OID20550	P20849	-1.79679
COLEC12	TR20042	0.873662	Plate1	Visit 1	Placebo	INF	OID20738	Q5KU26	-6.24883
COLEC12	TR20081	0.605351	Plate1	Visit 1	Active	INF	OID20738	Q5KU26	-6.24883
COLEC12	TR20075	-3.10083	Plate1	Visit 1	Active	INF	OID20738	Q5KU26	-6.24883
COLEC12	TR20114	0.142476	Plate1	Visit 1	Active	INF	OID20738	Q5KU26	-6.24883
COLEC12	TR20109	0.295351	Plate1	Visit 1	Placebo	INF	OID20738	Q5KU26	-6.24883
COLEC12	TR20044	-0.381762	Plate1	Visit 1	Active	INF	OID20738	Q5KU26	-6.24883
COLEC12	TR20106	0.73406	Plate1	Visit 1	Active	INF	OID20738	Q5KU26	-6.24883
COLEC12	TR20079	1.16883	Plate1	Visit 1	Active	INF	OID20738	Q5KU26	-6.24883
COLEC12	TR20025	0.491018	Plate1	Visit 1		INF	OID20738	Q5KU26	-6.24883
COLEC12	TR20017	0.548531	Plate1	Visit 1		INF	OID20738	Q5KU26	-6.24883
COLEC12	TR20015	-0.281912	Plate1	Visit 1	Active	INF	OID20738	Q5KU26	-6.24883
COLEC12	TR20007	0.298602	Plate1	Visit 1	Active	INF	OID20738	Q5KU26	-6.24883
COLEC12	TR20041	0.341233	Plate1	Visit 1	Active	INF	OID20738	Q5KU26	-6.24883
COLEC12	TR20093	-2.08552	Plate1	Visit 1	Active	INF	OID20738	Q5KU26	-6.24883
COLEC12	TR20104	-0.220783	Plate1	Visit 1	Active	INF	OID20738	Q5KU26	-6.24883
COLEC12	TR20119	-0.45762	Plate1	Visit 1	Active	INF	OID20738	Q5KU26	-6.24883
COLEC12	TR20069	0.942359	Plate1	Visit 1	Active	INF	OID20738	Q5KU26	-6.24883
COLEC12	TR20045	1.28184	Plate1	Visit 1	Active	INF	OID20738	Q5KU26	-6.24883
COLEC12	TR20066	-1.59854	Plate1	Visit 1	Placebo	INF	OID20738	Q5KU26	-6.24883
COLEC12	TR20087	0.224319	Plate1	Visit 1		INF	OID20738	Q5KU26	-6.24883
COLEC12	TR20064	0.706419	Plate1	Visit 1	Active	INF	OID20738	Q5KU26	-6.24883
COLEC12	TR20020	-0.00613267	Plate1	Visit 1	Active	INF	OID20738	Q5KU26	-6.24883
COLEC12	TR20016	0.323047	Plate1	Visit 1	Placebo	INF	OID20738	Q5KU26	-6.24883
COLEC12	TR20076	0.86687	Plate2	Visit 1	Placebo	INF	OID20738	Q5KU26	-6.98003
COLEC12	TR20102	0.751573	Plate2	Visit 1	Active	INF	OID20738	Q5KU26	-6.98003
COLEC12	TR20080	-1.07855	Plate2	Visit 1	Placebo	INF	OID20738	Q5KU26	-6.98003
COLEC12	TR20083	-0.129191	Plate2	Visit 1		INF	OID20738	Q5KU26	-6.98003
COLEC12	TR20001	0.975287	Plate2	Visit 1		INF	OID20738	Q5KU26	-6.98003
COLEC12	TR20032	0.700056	Plate2	Visit 1	Active	INF	OID20738	Q5KU26	-6.98003
COLEC12	TR20037	0.419273	Plate2	Visit 1	Active	INF	OID20738	Q5KU26	-6.98003
COLEC12	TR20068	-0.224824	Plate2	Visit 1	Active	INF	OID20738	Q5KU26	-6.98003
COLEC12	TR20034	1.02154	Plate2	Visit 1		INF	OID20738	Q5KU26	-6.98003
COLEC12	TR20095	0.489743	Plate2	Visit 1	Active	INF	OID20738	Q5KU26	-6.98003
COLEC12	TR20098	0.561753	Plate2	Visit 1	Placebo	INF	OID20738	Q5KU26	-6.98003
COLEC12	TR20028	0.49647	Plate2	Visit 1	Active	INF	OID20738	Q5KU26	-6.98003
COLEC12	TR20005	-0.0275149	Plate2	Visit 1	Active	INF	OID20738	Q5KU26	-6.98003
COLEC12	TR20101	-0.14602	Plate2	Visit 1	Active	INF	OID20738	Q5KU26	-6.98003
COLEC12	TR20086	0.278748	Plate2	Visit 1		INF	OID20738	Q5KU26	-6.98003
COLEC12	TR20021	-0.185548	Plate2	Visit 1	Active	INF	OID20738	Q5KU26	-6.98003
COLEC12	TR20096	0.795857	Plate2	Visit 1	Placebo	INF	OID20738	Q5KU26	-6.98003
COLEC12	TR20084	0.773103	Plate2	Visit 1	Active	INF	OID20738	Q5KU26	-6.98003
COLEC12	TR20022	-0.413182	Plate2	Visit 1	Placebo	INF	OID20738	Q5KU26	-6.98003
COLEC12	TR20091	0.175314	Plate2	Visit 1	Active	INF	OID20738	Q5KU26	-6.98003
COLEC12	TR20092	0.0740898	Plate2	Visit 1		INF	OID20738	Q5KU26	-6.98003
COLEC12	TR20023	0.56626	Plate2	Visit 1	Placebo	INF	OID20738	Q5KU26	-6.98003
COLEC12	TR20105	0.518078	Plate4	Visit 1	Active	INF	OID20738	Q5KU26	-6.75635
COLEC12	TR20060	0.83718	Plate4	Visit 1	Active	INF	OID20738	Q5KU26	-6.75635
COLEC12	TR20077	0.875921	Plate4	Visit 1	Active	INF	OID20738	Q5KU26	-6.75635
COLEC12	TR20107	0.201737	Plate4	Visit 1	Active	INF	OID20738	Q5KU26	-6.75635
COLEC12	TR20019	0.321074	Plate4	Visit 1		INF	OID20738	Q5KU26	-6.75635
COLEC12	TR20029	0.586958	Plate4	Visit 1		INF	OID20738	Q5KU26	-6.75635
COLEC12	TR20082	0.557725	Plate4	Visit 1	Placebo	INF	OID20738	Q5KU26	-6.75635
COLEC12	TR20013	0.581	Plate4	Visit 1	Active	INF	OID20738	Q5KU26	-6.75635
COLEC12	TR20090	-0.00332975	Plate4	Visit 1		INF	OID20738	Q5KU26	-6.75635
COLEC12	TR20014	0.180861	Plate4	Visit 1	Active	INF	OID20738	Q5KU26	-6.75635
COLEC12	TR20094	-0.952432	Plate4	Visit 1	Active	INF	OID20738	Q5KU26	-6.75635
COLEC12	TR20048	1.05283	Plate4	Visit 1	Placebo	INF	OID20738	Q5KU26	-6.75635
COLEC12	TR20103	0.0205494	Plate4	Visit 1	Placebo	INF	OID20738	Q5KU26	-6.75635
COLEC12	TR20118	0.186167	Plate4	Visit 1	Active	INF	OID20738	Q5KU26	-6.75635
COLEC12	TR20117	-0.0212511	Plate4	Visit 1	Placebo	INF	OID20738	Q5KU26	-6.75635
COLEC12	TR20014	-3.56263	Plate1	Visit 3	Active	INF	OID20738	Q5KU26	-6.24883
COLEC12	TR20094	0.442497	Plate1	Visit 3	Active	INF	OID20738	Q5KU26	-6.24883
COLEC12	TR20060	1.09028	Plate1	Visit 3	Active	INF	OID20738	Q5KU26	-6.24883
COLEC12	TR20022	0.259068	Plate1	Visit 3	Placebo	INF	OID20738	Q5KU26	-6.24883
COLEC12	TR20079	0.222041	Plate1	Visit 3	Active	INF	OID20738	Q5KU26	-6.24883
COLEC12	TR20041	0.705189	Plate1	Visit 3	Active	INF	OID20738	Q5KU26	-6.24883
COLEC12	TR20075	0.383225	Plate1	Visit 3	Active	INF	OID20738	Q5KU26	-6.24883
COLEC12	TR20069	0.419483	Plate1	Visit 3	Active	INF	OID20738	Q5KU26	-6.24883
COLEC12	TR20013	0.249023	Plate1	Visit 3	Active	INF	OID20738	Q5KU26	-6.24883
COLEC12	TR20095	0.78677	Plate1	Visit 3	Active	INF	OID20738	Q5KU26	-6.24883
COLEC12	TR20084	0.754373	Plate2	Visit 3	Active	INF	OID20738	Q5KU26	-6.98003
COLEC12	TR20032	1.28481	Plate2	Visit 3	Active	INF	OID20738	Q5KU26	-6.98003
COLEC12	TR20005	-0.346266	Plate2	Visit 3	Active	INF	OID20738	Q5KU26	-6.98003
COLEC12	TR20080	-0.756528	Plate2	Visit 3	Placebo	INF	OID20738	Q5KU26	-6.98003
COLEC12	TR20007	0.567317	Plate2	Visit 3	Active	INF	OID20738	Q5KU26	-6.98003
COLEC12	TR20081	0.121053	Plate2	Visit 3	Active	INF	OID20738	Q5KU26	-6.98003
COLEC12	TR20064	0.575422	Plate2	Visit 3	Active	INF	OID20738	Q5KU26	-6.98003
COLEC12	TR20021	0.542147	Plate2	Visit 3	Active	INF	OID20738	Q5KU26	-6.98003
COLEC12	TR20015	-0.159383	Plate2	Visit 3	Active	INF	OID20738	Q5KU26	-6.98003
COLEC12	TR20016	0.695372	Plate2	Visit 3	Placebo	INF	OID20738	Q5KU26	-6.98003
COLEC12	TR20093	-2.60233	Plate2	Visit 3	Active	INF	OID20738	Q5KU26	-6.98003
COLEC12	TR20020	0.385999	Plate2	Visit 3	Active	INF	OID20738	Q5KU26	-6.98003
COLEC12	TR20044	0.613841	Plate2	Visit 3	Active	INF	OID20738	Q5KU26	-6.98003
COLEC12	TR20068	-0.0397235	Plate2	Visit 3	Active	INF	OID20738	Q5KU26	-6.98003
COLEC12	TR20042	0.575912	Plate4	Visit 3	Placebo	INF	OID20738	Q5KU26	-6.75635
COLEC12	TR20028	-0.407295	Plate4	Visit 3	Active	INF	OID20738	Q5KU26	-6.75635
COLEC12	TR20091	0.528213	Plate4	Visit 3	Active	INF	OID20738	Q5KU26	-6.75635
COLEC12	TR20023	-1.11127	Plate4	Visit 3	Placebo	INF	OID20738	Q5KU26	-6.75635
COLEC12	TR20066	0.830946	Plate4	Visit 3	Placebo	INF	OID20738	Q5KU26	-6.75635
CRELD2	TR20042	0.757326	Plate1	Visit 1	Placebo	INF	OID20751	Q6UXH1	-5.0535
CRELD2	TR20081	0.914402	Plate1	Visit 1	Active	INF	OID20751	Q6UXH1	-5.0535
CRELD2	TR20075	-2.66435	Plate1	Visit 1	Active	INF	OID20751	Q6UXH1	-5.0535
CRELD2	TR20114	1.97755	Plate1	Visit 1	Active	INF	OID20751	Q6UXH1	-5.0535
CRELD2	TR20109	0.1336	Plate1	Visit 1	Placebo	INF	OID20751	Q6UXH1	-5.0535
CRELD2	TR20044	1.25375	Plate1	Visit 1	Active	INF	OID20751	Q6UXH1	-5.0535
CRELD2	TR20106	1.40183	Plate1	Visit 1	Active	INF	OID20751	Q6UXH1	-5.0535
CRELD2	TR20079	2.15645	Plate1	Visit 1	Active	INF	OID20751	Q6UXH1	-5.0535
CRELD2	TR20025	0.537057	Plate1	Visit 1		INF	OID20751	Q6UXH1	-5.0535
CRELD2	TR20017	1.40625	Plate1	Visit 1		INF	OID20751	Q6UXH1	-5.0535
CRELD2	TR20015	0.472471	Plate1	Visit 1	Active	INF	OID20751	Q6UXH1	-5.0535
CRELD2	TR20007	0.987076	Plate1	Visit 1	Active	INF	OID20751	Q6UXH1	-5.0535
CRELD2	TR20041	1.88658	Plate1	Visit 1	Active	INF	OID20751	Q6UXH1	-5.0535
CRELD2	TR20093	-1.78481	Plate1	Visit 1	Active	INF	OID20751	Q6UXH1	-5.0535
CRELD2	TR20104	0.381439	Plate1	Visit 1	Active	INF	OID20751	Q6UXH1	-5.0535
CRELD2	TR20119	0.19737	Plate1	Visit 1	Active	INF	OID20751	Q6UXH1	-5.0535
CRELD2	TR20069	0.888803	Plate1	Visit 1	Active	INF	OID20751	Q6UXH1	-5.0535
CRELD2	TR20045	2.41488	Plate1	Visit 1	Active	INF	OID20751	Q6UXH1	-5.0535
CRELD2	TR20066	-1.21373	Plate1	Visit 1	Placebo	INF	OID20751	Q6UXH1	-5.0535
CRELD2	TR20087	1.29359	Plate1	Visit 1		INF	OID20751	Q6UXH1	-5.0535
CRELD2	TR20064	1.17313	Plate1	Visit 1	Active	INF	OID20751	Q6UXH1	-5.0535
CRELD2	TR20020	-0.131724	Plate1	Visit 1	Active	INF	OID20751	Q6UXH1	-5.0535
CRELD2	TR20016	0.572087	Plate1	Visit 1	Placebo	INF	OID20751	Q6UXH1	-5.0535
CRELD2	TR20076	2.09863	Plate2	Visit 1	Placebo	INF	OID20751	Q6UXH1	-5.64444
CRELD2	TR20102	0.850271	Plate2	Visit 1	Active	INF	OID20751	Q6UXH1	-5.64444
CRELD2	TR20080	0.057182	Plate2	Visit 1	Placebo	INF	OID20751	Q6UXH1	-5.64444
CRELD2	TR20083	1.57267	Plate2	Visit 1		INF	OID20751	Q6UXH1	-5.64444
CRELD2	TR20001	0.544353	Plate2	Visit 1		INF	OID20751	Q6UXH1	-5.64444
CRELD2	TR20032	0.537341	Plate2	Visit 1	Active	INF	OID20751	Q6UXH1	-5.64444
CRELD2	TR20037	1.85418	Plate2	Visit 1	Active	INF	OID20751	Q6UXH1	-5.64444
CRELD2	TR20068	0.514757	Plate2	Visit 1	Active	INF	OID20751	Q6UXH1	-5.64444
CRELD2	TR20034	2.03227	Plate2	Visit 1		INF	OID20751	Q6UXH1	-5.64444
CRELD2	TR20095	0.571541	Plate2	Visit 1	Active	INF	OID20751	Q6UXH1	-5.64444
CRELD2	TR20098	1.01946	Plate2	Visit 1	Placebo	INF	OID20751	Q6UXH1	-5.64444
CRELD2	TR20028	0.800331	Plate2	Visit 1	Active	INF	OID20751	Q6UXH1	-5.64444
CRELD2	TR20005	0.493456	Plate2	Visit 1	Active	INF	OID20751	Q6UXH1	-5.64444
CRELD2	TR20101	0.410184	Plate2	Visit 1	Active	INF	OID20751	Q6UXH1	-5.64444
CRELD2	TR20086	0.803193	Plate2	Visit 1		INF	OID20751	Q6UXH1	-5.64444
CRELD2	TR20021	1.13594	Plate2	Visit 1	Active	INF	OID20751	Q6UXH1	-5.64444
CRELD2	TR20096	0.874501	Plate2	Visit 1	Placebo	INF	OID20751	Q6UXH1	-5.64444
CRELD2	TR20084	1.1523	Plate2	Visit 1	Active	INF	OID20751	Q6UXH1	-5.64444
CRELD2	TR20022	1.21615	Plate2	Visit 1	Placebo	INF	OID20751	Q6UXH1	-5.64444
CRELD2	TR20091	0.116242	Plate2	Visit 1	Active	INF	OID20751	Q6UXH1	-5.64444
CRELD2	TR20092	0.984312	Plate2	Visit 1		INF	OID20751	Q6UXH1	-5.64444
CRELD2	TR20023	0.329562	Plate2	Visit 1	Placebo	INF	OID20751	Q6UXH1	-5.64444
CRELD2	TR20105	0.615945	Plate4	Visit 1	Active	INF	OID20751	Q6UXH1	-6.0218
CRELD2	TR20060	0.673583	Plate4	Visit 1	Active	INF	OID20751	Q6UXH1	-6.0218
CRELD2	TR20077	-0.174961	Plate4	Visit 1	Active	INF	OID20751	Q6UXH1	-6.0218
CRELD2	TR20107	0.222686	Plate4	Visit 1	Active	INF	OID20751	Q6UXH1	-6.0218
CRELD2	TR20019	-0.156763	Plate4	Visit 1		INF	OID20751	Q6UXH1	-6.0218
CRELD2	TR20029	0.613947	Plate4	Visit 1		INF	OID20751	Q6UXH1	-6.0218
CRELD2	TR20082	1.63537	Plate4	Visit 1	Placebo	INF	OID20751	Q6UXH1	-6.0218
CRELD2	TR20013	0.96136	Plate4	Visit 1	Active	INF	OID20751	Q6UXH1	-6.0218
CRELD2	TR20090	0.349553	Plate4	Visit 1		INF	OID20751	Q6UXH1	-6.0218
CRELD2	TR20014	0.893853	Plate4	Visit 1	Active	INF	OID20751	Q6UXH1	-6.0218
CRELD2	TR20094	-0.993029	Plate4	Visit 1	Active	INF	OID20751	Q6UXH1	-6.0218
CRELD2	TR20048	2.01351	Plate4	Visit 1	Placebo	INF	OID20751	Q6UXH1	-6.0218
CRELD2	TR20103	-0.773741	Plate4	Visit 1	Placebo	INF	OID20751	Q6UXH1	-6.0218
CRELD2	TR20118	-0.00888569	Plate4	Visit 1	Active	INF	OID20751	Q6UXH1	-6.0218
CRELD2	TR20117	0.418414	Plate4	Visit 1	Placebo	INF	OID20751	Q6UXH1	-6.0218
CRELD2	TR20014	-2.53828	Plate1	Visit 3	Active	INF	OID20751	Q6UXH1	-5.0535
CRELD2	TR20094	0.368671	Plate1	Visit 3	Active	INF	OID20751	Q6UXH1	-5.0535
CRELD2	TR20060	0.813865	Plate1	Visit 3	Active	INF	OID20751	Q6UXH1	-5.0535
CRELD2	TR20022	1.81668	Plate1	Visit 3	Placebo	INF	OID20751	Q6UXH1	-5.0535
CRELD2	TR20079	0.744475	Plate1	Visit 3	Active	INF	OID20751	Q6UXH1	-5.0535
CRELD2	TR20041	1.54432	Plate1	Visit 3	Active	INF	OID20751	Q6UXH1	-5.0535
CRELD2	TR20075	1.07902	Plate1	Visit 3	Active	INF	OID20751	Q6UXH1	-5.0535
CRELD2	TR20069	0.57732	Plate1	Visit 3	Active	INF	OID20751	Q6UXH1	-5.0535
CRELD2	TR20013	0.740789	Plate1	Visit 3	Active	INF	OID20751	Q6UXH1	-5.0535
CRELD2	TR20095	0.883809	Plate1	Visit 3	Active	INF	OID20751	Q6UXH1	-5.0535
CRELD2	TR20084	0.688393	Plate2	Visit 3	Active	INF	OID20751	Q6UXH1	-5.64444
CRELD2	TR20032	1.04906	Plate2	Visit 3	Active	INF	OID20751	Q6UXH1	-5.64444
CRELD2	TR20005	0.14503	Plate2	Visit 3	Active	INF	OID20751	Q6UXH1	-5.64444
CRELD2	TR20080	0.210032	Plate2	Visit 3	Placebo	INF	OID20751	Q6UXH1	-5.64444
CRELD2	TR20007	1.19712	Plate2	Visit 3	Active	INF	OID20751	Q6UXH1	-5.64444
CRELD2	TR20081	-0.00269914	Plate2	Visit 3	Active	INF	OID20751	Q6UXH1	-5.64444
CRELD2	TR20064	0.999789	Plate2	Visit 3	Active	INF	OID20751	Q6UXH1	-5.64444
CRELD2	TR20021	0.611354	Plate2	Visit 3	Active	INF	OID20751	Q6UXH1	-5.64444
CRELD2	TR20015	0.990769	Plate2	Visit 3	Active	INF	OID20751	Q6UXH1	-5.64444
CRELD2	TR20016	1.61598	Plate2	Visit 3	Placebo	INF	OID20751	Q6UXH1	-5.64444
CRELD2	TR20093	-2.63534	Plate2	Visit 3	Active	INF	OID20751	Q6UXH1	-5.64444
CRELD2	TR20020	0.00443767	Plate2	Visit 3	Active	INF	OID20751	Q6UXH1	-5.64444
CRELD2	TR20044	1.07219	Plate2	Visit 3	Active	INF	OID20751	Q6UXH1	-5.64444
CRELD2	TR20068	0.0649025	Plate2	Visit 3	Active	INF	OID20751	Q6UXH1	-5.64444
CRELD2	TR20042	0.11739	Plate4	Visit 3	Placebo	INF	OID20751	Q6UXH1	-6.0218
CRELD2	TR20028	0.367364	Plate4	Visit 3	Active	INF	OID20751	Q6UXH1	-6.0218
CRELD2	TR20091	0.766807	Plate4	Visit 3	Active	INF	OID20751	Q6UXH1	-6.0218
CRELD2	TR20023	-1.32795	Plate4	Visit 3	Placebo	INF	OID20751	Q6UXH1	-6.0218
CRELD2	TR20066	1.26661	Plate4	Visit 3	Placebo	INF	OID20751	Q6UXH1	-6.0218
CRHBP	TR20042	0.360447	Plate1	Visit 1	Placebo	INF	OID20747	P24387	-6.79484
CRHBP	TR20081	0.0500801	Plate1	Visit 1	Active	INF	OID20747	P24387	-6.79484
CRHBP	TR20075	-3.71322	Plate1	Visit 1	Active	INF	OID20747	P24387	-6.79484
CRHBP	TR20114	0.192927	Plate1	Visit 1	Active	INF	OID20747	P24387	-6.79484
CRHBP	TR20109	-0.0111556	Plate1	Visit 1	Placebo	INF	OID20747	P24387	-6.79484
CRHBP	TR20044	-1.13385	Plate1	Visit 1	Active	INF	OID20747	P24387	-6.79484
CRHBP	TR20106	0.750345	Plate1	Visit 1	Active	INF	OID20747	P24387	-6.79484
CRHBP	TR20079	0.965637	Plate1	Visit 1	Active	INF	OID20747	P24387	-6.79484
CRHBP	TR20025	0.450148	Plate1	Visit 1		INF	OID20747	P24387	-6.79484
CRHBP	TR20017	0.405599	Plate1	Visit 1		INF	OID20747	P24387	-6.79484
CRHBP	TR20015	-0.236948	Plate1	Visit 1	Active	INF	OID20747	P24387	-6.79484
CRHBP	TR20007	0.143331	Plate1	Visit 1	Active	INF	OID20747	P24387	-6.79484
CRHBP	TR20041	0.384463	Plate1	Visit 1	Active	INF	OID20747	P24387	-6.79484
CRHBP	TR20093	-2.05495	Plate1	Visit 1	Active	INF	OID20747	P24387	-6.79484
CRHBP	TR20104	-0.457451	Plate1	Visit 1	Active	INF	OID20747	P24387	-6.79484
CRHBP	TR20119	-0.19087	Plate1	Visit 1	Active	INF	OID20747	P24387	-6.79484
CRHBP	TR20069	0.260808	Plate1	Visit 1	Active	INF	OID20747	P24387	-6.79484
CRHBP	TR20045	0.603521	Plate1	Visit 1	Active	INF	OID20747	P24387	-6.79484
CRHBP	TR20066	-2.56154	Plate1	Visit 1	Placebo	INF	OID20747	P24387	-6.79484
CRHBP	TR20087	0.125867	Plate1	Visit 1		INF	OID20747	P24387	-6.79484
CRHBP	TR20064	0.0823961	Plate1	Visit 1	Active	INF	OID20747	P24387	-6.79484
CRHBP	TR20020	0.743552	Plate1	Visit 1	Active	INF	OID20747	P24387	-6.79484
CRHBP	TR20016	-0.0463763	Plate1	Visit 1	Placebo	INF	OID20747	P24387	-6.79484
CRHBP	TR20076	0.63098	Plate2	Visit 1	Placebo	INF	OID20747	P24387	-6.59575
CRHBP	TR20102	0.943073	Plate2	Visit 1	Active	INF	OID20747	P24387	-6.59575
CRHBP	TR20080	-0.118616	Plate2	Visit 1	Placebo	INF	OID20747	P24387	-6.59575
CRHBP	TR20083	0.219267	Plate2	Visit 1		INF	OID20747	P24387	-6.59575
CRHBP	TR20001	-0.203551	Plate2	Visit 1		INF	OID20747	P24387	-6.59575
CRHBP	TR20032	0.409322	Plate2	Visit 1	Active	INF	OID20747	P24387	-6.59575
CRHBP	TR20037	0.440185	Plate2	Visit 1	Active	INF	OID20747	P24387	-6.59575
CRHBP	TR20068	0.0147346	Plate2	Visit 1	Active	INF	OID20747	P24387	-6.59575
CRHBP	TR20034	0.93413	Plate2	Visit 1		INF	OID20747	P24387	-6.59575
CRHBP	TR20095	0.100708	Plate2	Visit 1	Active	INF	OID20747	P24387	-6.59575
CRHBP	TR20098	0.395232	Plate2	Visit 1	Placebo	INF	OID20747	P24387	-6.59575
CRHBP	TR20028	0.254695	Plate2	Visit 1	Active	INF	OID20747	P24387	-6.59575
CRHBP	TR20005	-0.112021	Plate2	Visit 1	Active	INF	OID20747	P24387	-6.59575
CRHBP	TR20101	-0.0320814	Plate2	Visit 1	Active	INF	OID20747	P24387	-6.59575
CRHBP	TR20086	0.55875	Plate2	Visit 1		INF	OID20747	P24387	-6.59575
CRHBP	TR20021	-0.244682	Plate2	Visit 1	Active	INF	OID20747	P24387	-6.59575
CRHBP	TR20096	0.705925	Plate2	Visit 1	Placebo	INF	OID20747	P24387	-6.59575
CRHBP	TR20084	0.958283	Plate2	Visit 1	Active	INF	OID20747	P24387	-6.59575
CRHBP	TR20022	0.196769	Plate2	Visit 1	Placebo	INF	OID20747	P24387	-6.59575
CRHBP	TR20091	-0.610356	Plate2	Visit 1	Active	INF	OID20747	P24387	-6.59575
CRHBP	TR20092	-0.135387	Plate2	Visit 1		INF	OID20747	P24387	-6.59575
CRHBP	TR20023	0.608395	Plate2	Visit 1	Placebo	INF	OID20747	P24387	-6.59575
CRHBP	TR20105	0.398213	Plate4	Visit 1	Active	INF	OID20747	P24387	-6.58785
CRHBP	TR20060	0.457912	Plate4	Visit 1	Active	INF	OID20747	P24387	-6.58785
CRHBP	TR20077	0.320313	Plate4	Visit 1	Active	INF	OID20747	P24387	-6.58785
CRHBP	TR20107	-0.100129	Plate4	Visit 1	Active	INF	OID20747	P24387	-6.58785
CRHBP	TR20019	-0.215736	Plate4	Visit 1		INF	OID20747	P24387	-6.58785
CRHBP	TR20029	0.355786	Plate4	Visit 1		INF	OID20747	P24387	-6.58785
CRHBP	TR20082	0.745078	Plate4	Visit 1	Placebo	INF	OID20747	P24387	-6.58785
CRHBP	TR20013	0.98636	Plate4	Visit 1	Active	INF	OID20747	P24387	-6.58785
CRHBP	TR20090	-0.124111	Plate4	Visit 1		INF	OID20747	P24387	-6.58785
CRHBP	TR20014	0.381679	Plate4	Visit 1	Active	INF	OID20747	P24387	-6.58785
CRHBP	TR20094	-1.26439	Plate4	Visit 1	Active	INF	OID20747	P24387	-6.58785
CRHBP	TR20048	1.31035	Plate4	Visit 1	Placebo	INF	OID20747	P24387	-6.58785
CRHBP	TR20103	0.418435	Plate4	Visit 1	Placebo	INF	OID20747	P24387	-6.58785
CRHBP	TR20118	-0.136337	Plate4	Visit 1	Active	INF	OID20747	P24387	-6.58785
CRHBP	TR20117	-0.225636	Plate4	Visit 1	Placebo	INF	OID20747	P24387	-6.58785
CRHBP	TR20014	-3.95598	Plate1	Visit 3	Active	INF	OID20747	P24387	-6.79484
CRHBP	TR20094	0.00819471	Plate1	Visit 3	Active	INF	OID20747	P24387	-6.79484
CRHBP	TR20060	0.431461	Plate1	Visit 3	Active	INF	OID20747	P24387	-6.79484
CRHBP	TR20022	0.639947	Plate1	Visit 3	Placebo	INF	OID20747	P24387	-6.79484
CRHBP	TR20079	0.18769	Plate1	Visit 3	Active	INF	OID20747	P24387	-6.79484
CRHBP	TR20041	0.704076	Plate1	Visit 3	Active	INF	OID20747	P24387	-6.79484
CRHBP	TR20075	0.0323897	Plate1	Visit 3	Active	INF	OID20747	P24387	-6.79484
CRHBP	TR20069	-0.0749614	Plate1	Visit 3	Active	INF	OID20747	P24387	-6.79484
CRHBP	TR20013	0.619341	Plate1	Visit 3	Active	INF	OID20747	P24387	-6.79484
CRHBP	TR20095	0.370745	Plate1	Visit 3	Active	INF	OID20747	P24387	-6.79484
CRHBP	TR20084	0.797729	Plate2	Visit 3	Active	INF	OID20747	P24387	-6.59575
CRHBP	TR20032	0.932758	Plate2	Visit 3	Active	INF	OID20747	P24387	-6.59575
CRHBP	TR20005	-0.294768	Plate2	Visit 3	Active	INF	OID20747	P24387	-6.59575
CRHBP	TR20080	-0.0732821	Plate2	Visit 3	Placebo	INF	OID20747	P24387	-6.59575
CRHBP	TR20007	0.414206	Plate2	Visit 3	Active	INF	OID20747	P24387	-6.59575
CRHBP	TR20081	-0.217898	Plate2	Visit 3	Active	INF	OID20747	P24387	-6.59575
CRHBP	TR20064	0.373867	Plate2	Visit 3	Active	INF	OID20747	P24387	-6.59575
CRHBP	TR20021	0.487812	Plate2	Visit 3	Active	INF	OID20747	P24387	-6.59575
CRHBP	TR20015	-0.0734866	Plate2	Visit 3	Active	INF	OID20747	P24387	-6.59575
CRHBP	TR20016	0.382953	Plate2	Visit 3	Placebo	INF	OID20747	P24387	-6.59575
CRHBP	TR20093	-2.50295	Plate2	Visit 3	Active	INF	OID20747	P24387	-6.59575
CRHBP	TR20020	0.73954	Plate2	Visit 3	Active	INF	OID20747	P24387	-6.59575
CRHBP	TR20044	-0.51466	Plate2	Visit 3	Active	INF	OID20747	P24387	-6.59575
CRHBP	TR20068	0.153397	Plate2	Visit 3	Active	INF	OID20747	P24387	-6.59575
CRHBP	TR20042	-0.3754	Plate4	Visit 3	Placebo	INF	OID20747	P24387	-6.58785
CRHBP	TR20028	-0.654489	Plate4	Visit 3	Active	INF	OID20747	P24387	-6.58785
CRHBP	TR20091	0.172448	Plate4	Visit 3	Active	INF	OID20747	P24387	-6.58785
CRHBP	TR20023	-1.55594	Plate4	Visit 3	Placebo	INF	OID20747	P24387	-6.58785
CRHBP	TR20066	0.418148	Plate4	Visit 3	Placebo	INF	OID20747	P24387	-6.58785
CRIM1	TR20042	0.4691	Plate1	Visit 1	Placebo	INF	OID20701	Q9NZV1	-3.99984
CRIM1	TR20081	0.849094	Plate1	Visit 1	Active	INF	OID20701	Q9NZV1	-3.99984
CRIM1	TR20075	-2.35789	Plate1	Visit 1	Active	INF	OID20701	Q9NZV1	-3.99984
CRIM1	TR20114	0.357418	Plate1	Visit 1	Active	INF	OID20701	Q9NZV1	-3.99984
CRIM1	TR20109	-0.0295929	Plate1	Visit 1	Placebo	INF	OID20701	Q9NZV1	-3.99984
CRIM1	TR20044	0.522732	Plate1	Visit 1	Active	INF	OID20701	Q9NZV1	-3.99984
CRIM1	TR20106	0.436733	Plate1	Visit 1	Active	INF	OID20701	Q9NZV1	-3.99984
CRIM1	TR20079	1.01339	Plate1	Visit 1	Active	INF	OID20701	Q9NZV1	-3.99984
CRIM1	TR20025	0.376696	Plate1	Visit 1		INF	OID20701	Q9NZV1	-3.99984
CRIM1	TR20017	0.388847	Plate1	Visit 1		INF	OID20701	Q9NZV1	-3.99984
CRIM1	TR20015	0.106609	Plate1	Visit 1	Active	INF	OID20701	Q9NZV1	-3.99984
CRIM1	TR20007	0.274161	Plate1	Visit 1	Active	INF	OID20701	Q9NZV1	-3.99984
CRIM1	TR20041	0.335487	Plate1	Visit 1	Active	INF	OID20701	Q9NZV1	-3.99984
CRIM1	TR20093	-1.16734	Plate1	Visit 1	Active	INF	OID20701	Q9NZV1	-3.99984
CRIM1	TR20104	-0.435949	Plate1	Visit 1	Active	INF	OID20701	Q9NZV1	-3.99984
CRIM1	TR20119	0.170405	Plate1	Visit 1	Active	INF	OID20701	Q9NZV1	-3.99984
CRIM1	TR20069	0.768452	Plate1	Visit 1	Active	INF	OID20701	Q9NZV1	-3.99984
CRIM1	TR20045	0.582554	Plate1	Visit 1	Active	INF	OID20701	Q9NZV1	-3.99984
CRIM1	TR20066	-1.50425	Plate1	Visit 1	Placebo	INF	OID20701	Q9NZV1	-3.99984
CRIM1	TR20087	0.36504	Plate1	Visit 1		INF	OID20701	Q9NZV1	-3.99984
CRIM1	TR20064	0.710111	Plate1	Visit 1	Active	INF	OID20701	Q9NZV1	-3.99984
CRIM1	TR20020	0.440296	Plate1	Visit 1	Active	INF	OID20701	Q9NZV1	-3.99984
CRIM1	TR20016	0.269158	Plate1	Visit 1	Placebo	INF	OID20701	Q9NZV1	-3.99984
CRIM1	TR20076	0.719449	Plate2	Visit 1	Placebo	INF	OID20701	Q9NZV1	-4.92677
CRIM1	TR20102	0.337968	Plate2	Visit 1	Active	INF	OID20701	Q9NZV1	-4.92677
CRIM1	TR20080	0.0644779	Plate2	Visit 1	Placebo	INF	OID20701	Q9NZV1	-4.92677
CRIM1	TR20083	0.0255167	Plate2	Visit 1		INF	OID20701	Q9NZV1	-4.92677
CRIM1	TR20001	0.617679	Plate2	Visit 1		INF	OID20701	Q9NZV1	-4.92677
CRIM1	TR20032	0.878771	Plate2	Visit 1	Active	INF	OID20701	Q9NZV1	-4.92677
CRIM1	TR20037	0.997573	Plate2	Visit 1	Active	INF	OID20701	Q9NZV1	-4.92677
CRIM1	TR20068	0.279705	Plate2	Visit 1	Active	INF	OID20701	Q9NZV1	-4.92677
CRIM1	TR20034	0.837677	Plate2	Visit 1		INF	OID20701	Q9NZV1	-4.92677
CRIM1	TR20095	-0.470456	Plate2	Visit 1	Active	INF	OID20701	Q9NZV1	-4.92677
CRIM1	TR20098	0.00744363	Plate2	Visit 1	Placebo	INF	OID20701	Q9NZV1	-4.92677
CRIM1	TR20028	0.302846	Plate2	Visit 1	Active	INF	OID20701	Q9NZV1	-4.92677
CRIM1	TR20005	0.0672113	Plate2	Visit 1	Active	INF	OID20701	Q9NZV1	-4.92677
CRIM1	TR20101	0.0442435	Plate2	Visit 1	Active	INF	OID20701	Q9NZV1	-4.92677
CRIM1	TR20086	0.166716	Plate2	Visit 1		INF	OID20701	Q9NZV1	-4.92677
CRIM1	TR20021	0.165895	Plate2	Visit 1	Active	INF	OID20701	Q9NZV1	-4.92677
CRIM1	TR20096	0.704402	Plate2	Visit 1	Placebo	INF	OID20701	Q9NZV1	-4.92677
CRIM1	TR20084	0.315296	Plate2	Visit 1	Active	INF	OID20701	Q9NZV1	-4.92677
CRIM1	TR20022	0.488252	Plate2	Visit 1	Placebo	INF	OID20701	Q9NZV1	-4.92677
CRIM1	TR20091	0.260817	Plate2	Visit 1	Active	INF	OID20701	Q9NZV1	-4.92677
CRIM1	TR20092	-0.194342	Plate2	Visit 1		INF	OID20701	Q9NZV1	-4.92677
CRIM1	TR20023	0.527225	Plate2	Visit 1	Placebo	INF	OID20701	Q9NZV1	-4.92677
CRIM1	TR20105	0.906152	Plate4	Visit 1	Active	INF	OID20701	Q9NZV1	-4.82405
CRIM1	TR20060	0.23888	Plate4	Visit 1	Active	INF	OID20701	Q9NZV1	-4.82405
CRIM1	TR20077	0.308066	Plate4	Visit 1	Active	INF	OID20701	Q9NZV1	-4.82405
CRIM1	TR20107	0.330223	Plate4	Visit 1	Active	INF	OID20701	Q9NZV1	-4.82405
CRIM1	TR20019	0.0579505	Plate4	Visit 1		INF	OID20701	Q9NZV1	-4.82405
CRIM1	TR20029	0.468809	Plate4	Visit 1		INF	OID20701	Q9NZV1	-4.82405
CRIM1	TR20082	0.291243	Plate4	Visit 1	Placebo	INF	OID20701	Q9NZV1	-4.82405
CRIM1	TR20013	0.429951	Plate4	Visit 1	Active	INF	OID20701	Q9NZV1	-4.82405
CRIM1	TR20090	-0.903694	Plate4	Visit 1		INF	OID20701	Q9NZV1	-4.82405
CRIM1	TR20014	0.829231	Plate4	Visit 1	Active	INF	OID20701	Q9NZV1	-4.82405
CRIM1	TR20094	-1.69705	Plate4	Visit 1	Active	INF	OID20701	Q9NZV1	-4.82405
CRIM1	TR20048	0.843867	Plate4	Visit 1	Placebo	INF	OID20701	Q9NZV1	-4.82405
CRIM1	TR20103	-0.0969338	Plate4	Visit 1	Placebo	INF	OID20701	Q9NZV1	-4.82405
CRIM1	TR20118	-0.0836542	Plate4	Visit 1	Active	INF	OID20701	Q9NZV1	-4.82405
CRIM1	TR20117	-0.781403	Plate4	Visit 1	Placebo	INF	OID20701	Q9NZV1	-4.82405
CRIM1	TR20014	-2.45318	Plate1	Visit 3	Active	INF	OID20701	Q9NZV1	-3.99984
CRIM1	TR20094	0.236957	Plate1	Visit 3	Active	INF	OID20701	Q9NZV1	-3.99984
CRIM1	TR20060	0.55667	Plate1	Visit 3	Active	INF	OID20701	Q9NZV1	-3.99984
CRIM1	TR20022	0.808122	Plate1	Visit 3	Placebo	INF	OID20701	Q9NZV1	-3.99984
CRIM1	TR20079	0.407709	Plate1	Visit 3	Active	INF	OID20701	Q9NZV1	-3.99984
CRIM1	TR20041	1.13545	Plate1	Visit 3	Active	INF	OID20701	Q9NZV1	-3.99984
CRIM1	TR20075	0.353167	Plate1	Visit 3	Active	INF	OID20701	Q9NZV1	-3.99984
CRIM1	TR20069	0.824739	Plate1	Visit 3	Active	INF	OID20701	Q9NZV1	-3.99984
CRIM1	TR20013	0.425948	Plate1	Visit 3	Active	INF	OID20701	Q9NZV1	-3.99984
CRIM1	TR20095	0.126453	Plate1	Visit 3	Active	INF	OID20701	Q9NZV1	-3.99984
CRIM1	TR20084	0.340875	Plate2	Visit 3	Active	INF	OID20701	Q9NZV1	-4.92677
CRIM1	TR20032	1.59515	Plate2	Visit 3	Active	INF	OID20701	Q9NZV1	-4.92677
CRIM1	TR20005	0.210216	Plate2	Visit 3	Active	INF	OID20701	Q9NZV1	-4.92677
CRIM1	TR20080	0.0879118	Plate2	Visit 3	Placebo	INF	OID20701	Q9NZV1	-4.92677
CRIM1	TR20007	0.447363	Plate2	Visit 3	Active	INF	OID20701	Q9NZV1	-4.92677
CRIM1	TR20081	0.749704	Plate2	Visit 3	Active	INF	OID20701	Q9NZV1	-4.92677
CRIM1	TR20064	1.18608	Plate2	Visit 3	Active	INF	OID20701	Q9NZV1	-4.92677
CRIM1	TR20021	1.0474	Plate2	Visit 3	Active	INF	OID20701	Q9NZV1	-4.92677
CRIM1	TR20015	0.485508	Plate2	Visit 3	Active	INF	OID20701	Q9NZV1	-4.92677
CRIM1	TR20016	0.642005	Plate2	Visit 3	Placebo	INF	OID20701	Q9NZV1	-4.92677
CRIM1	TR20093	-1.43714	Plate2	Visit 3	Active	INF	OID20701	Q9NZV1	-4.92677
CRIM1	TR20020	0.516193	Plate2	Visit 3	Active	INF	OID20701	Q9NZV1	-4.92677
CRIM1	TR20044	1.32925	Plate2	Visit 3	Active	INF	OID20701	Q9NZV1	-4.92677
CRIM1	TR20068	0.510336	Plate2	Visit 3	Active	INF	OID20701	Q9NZV1	-4.92677
CRIM1	TR20042	-0.232932	Plate4	Visit 3	Placebo	INF	OID20701	Q9NZV1	-4.82405
CRIM1	TR20028	-0.689555	Plate4	Visit 3	Active	INF	OID20701	Q9NZV1	-4.82405
CRIM1	TR20091	0.848848	Plate4	Visit 3	Active	INF	OID20701	Q9NZV1	-4.82405
CRIM1	TR20023	-1.7682	Plate4	Visit 3	Placebo	INF	OID20701	Q9NZV1	-4.82405
CRIM1	TR20066	0.690042	Plate4	Visit 3	Placebo	INF	OID20701	Q9NZV1	-4.82405
CRKL	TR20042	1.31149	Plate1	Visit 1	Placebo	INF	OID20742	P46109	-2.54792
CRKL	TR20081	2.14224	Plate1	Visit 1	Active	INF	OID20742	P46109	-2.54792
CRKL	TR20075	-0.438015	Plate1	Visit 1	Active	INF	OID20742	P46109	-2.54792
CRKL	TR20114	1.85451	Plate1	Visit 1	Active	INF	OID20742	P46109	-2.54792
CRKL	TR20109	1.37712	Plate1	Visit 1	Placebo	INF	OID20742	P46109	-2.54792
CRKL	TR20044	5.31538	Plate1	Visit 1	Active	INF	OID20742	P46109	-2.54792
CRKL	TR20106	1.57984	Plate1	Visit 1	Active	INF	OID20742	P46109	-2.54792
CRKL	TR20079	3.70898	Plate1	Visit 1	Active	INF	OID20742	P46109	-2.54792
CRKL	TR20025	3.59083	Plate1	Visit 1		INF	OID20742	P46109	-2.54792
CRKL	TR20017	1.99908	Plate1	Visit 1		INF	OID20742	P46109	-2.54792
CRKL	TR20015	1.3378	Plate1	Visit 1	Active	INF	OID20742	P46109	-2.54792
CRKL	TR20007	3.5472	Plate1	Visit 1	Active	INF	OID20742	P46109	-2.54792
CRKL	TR20041	4.63343	Plate1	Visit 1	Active	INF	OID20742	P46109	-2.54792
CRKL	TR20093	0.0496792	Plate1	Visit 1	Active	INF	OID20742	P46109	-2.54792
CRKL	TR20104	0.308257	Plate1	Visit 1	Active	INF	OID20742	P46109	-2.54792
CRKL	TR20119	0.627214	Plate1	Visit 1	Active	INF	OID20742	P46109	-2.54792
CRKL	TR20069	1.68971	Plate1	Visit 1	Active	INF	OID20742	P46109	-2.54792
CRKL	TR20045	4.74724	Plate1	Visit 1	Active	INF	OID20742	P46109	-2.54792
CRKL	TR20066	-0.63653	Plate1	Visit 1	Placebo	INF	OID20742	P46109	-2.54792
CRKL	TR20087	5.03264	Plate1	Visit 1		INF	OID20742	P46109	-2.54792
CRKL	TR20064	1.9888	Plate1	Visit 1	Active	INF	OID20742	P46109	-2.54792
CRKL	TR20020	2.75228	Plate1	Visit 1	Active	INF	OID20742	P46109	-2.54792
CRKL	TR20016	1.66317	Plate1	Visit 1	Placebo	INF	OID20742	P46109	-2.54792
CRKL	TR20076	2.20979	Plate2	Visit 1	Placebo	INF	OID20742	P46109	-3.00959
CRKL	TR20102	3.09086	Plate2	Visit 1	Active	INF	OID20742	P46109	-3.00959
CRKL	TR20080	1.42632	Plate2	Visit 1	Placebo	INF	OID20742	P46109	-3.00959
CRKL	TR20083	1.23735	Plate2	Visit 1		INF	OID20742	P46109	-3.00959
CRKL	TR20001	2.90882	Plate2	Visit 1		INF	OID20742	P46109	-3.00959
CRKL	TR20032	1.38681	Plate2	Visit 1	Active	INF	OID20742	P46109	-3.00959
CRKL	TR20037	5.18332	Plate2	Visit 1	Active	INF	OID20742	P46109	-3.00959
CRKL	TR20068	2.47356	Plate2	Visit 1	Active	INF	OID20742	P46109	-3.00959
CRKL	TR20034	6.15504	Plate2	Visit 1		INF	OID20742	P46109	-3.00959
CRKL	TR20095	1.72799	Plate2	Visit 1	Active	INF	OID20742	P46109	-3.00959
CRKL	TR20098	1.83995	Plate2	Visit 1	Placebo	INF	OID20742	P46109	-3.00959
CRKL	TR20028	4.23001	Plate2	Visit 1	Active	INF	OID20742	P46109	-3.00959
CRKL	TR20005	0.675455	Plate2	Visit 1	Active	INF	OID20742	P46109	-3.00959
CRKL	TR20101	1.99888	Plate2	Visit 1	Active	INF	OID20742	P46109	-3.00959
CRKL	TR20086	1.47438	Plate2	Visit 1		INF	OID20742	P46109	-3.00959
CRKL	TR20021	5.12469	Plate2	Visit 1	Active	INF	OID20742	P46109	-3.00959
CRKL	TR20096	1.08202	Plate2	Visit 1	Placebo	INF	OID20742	P46109	-3.00959
CRKL	TR20084	1.75351	Plate2	Visit 1	Active	INF	OID20742	P46109	-3.00959
CRKL	TR20022	3.23973	Plate2	Visit 1	Placebo	INF	OID20742	P46109	-3.00959
CRKL	TR20091	0.852719	Plate2	Visit 1	Active	INF	OID20742	P46109	-3.00959
CRKL	TR20092	2.53286	Plate2	Visit 1		INF	OID20742	P46109	-3.00959
CRKL	TR20023	1.90395	Plate2	Visit 1	Placebo	INF	OID20742	P46109	-3.00959
CRKL	TR20105	4.56739	Plate4	Visit 1	Active	INF	OID20742	P46109	-3.14493
CRKL	TR20060	0.865696	Plate4	Visit 1	Active	INF	OID20742	P46109	-3.14493
CRKL	TR20077	1.2632	Plate4	Visit 1	Active	INF	OID20742	P46109	-3.14493
CRKL	TR20107	2.78965	Plate4	Visit 1	Active	INF	OID20742	P46109	-3.14493
CRKL	TR20019	2.27632	Plate4	Visit 1		INF	OID20742	P46109	-3.14493
CRKL	TR20029	2.64547	Plate4	Visit 1		INF	OID20742	P46109	-3.14493
CRKL	TR20082	2.48914	Plate4	Visit 1	Placebo	INF	OID20742	P46109	-3.14493
CRKL	TR20013	2.64048	Plate4	Visit 1	Active	INF	OID20742	P46109	-3.14493
CRKL	TR20090	3.05554	Plate4	Visit 1		INF	OID20742	P46109	-3.14493
CRKL	TR20014	1.7685	Plate4	Visit 1	Active	INF	OID20742	P46109	-3.14493
CRKL	TR20094	1.41355	Plate4	Visit 1	Active	INF	OID20742	P46109	-3.14493
CRKL	TR20048	4.74742	Plate4	Visit 1	Placebo	INF	OID20742	P46109	-3.14493
CRKL	TR20103	1.42913	Plate4	Visit 1	Placebo	INF	OID20742	P46109	-3.14493
CRKL	TR20118	0.957974	Plate4	Visit 1	Active	INF	OID20742	P46109	-3.14493
CRKL	TR20117	0.224345	Plate4	Visit 1	Placebo	INF	OID20742	P46109	-3.14493
CRKL	TR20014	1.04701	Plate1	Visit 3	Active	INF	OID20742	P46109	-2.54792
CRKL	TR20094	0.828171	Plate1	Visit 3	Active	INF	OID20742	P46109	-2.54792
CRKL	TR20060	1.57943	Plate1	Visit 3	Active	INF	OID20742	P46109	-2.54792
CRKL	TR20022	2.05819	Plate1	Visit 3	Placebo	INF	OID20742	P46109	-2.54792
CRKL	TR20079	0.490515	Plate1	Visit 3	Active	INF	OID20742	P46109	-2.54792
CRKL	TR20041	3.66161	Plate1	Visit 3	Active	INF	OID20742	P46109	-2.54792
CRKL	TR20075	1.22147	Plate1	Visit 3	Active	INF	OID20742	P46109	-2.54792
CRKL	TR20069	0.953045	Plate1	Visit 3	Active	INF	OID20742	P46109	-2.54792
CRKL	TR20013	4.82341	Plate1	Visit 3	Active	INF	OID20742	P46109	-2.54792
CRKL	TR20095	1.05043	Plate1	Visit 3	Active	INF	OID20742	P46109	-2.54792
CRKL	TR20084	1.54498	Plate2	Visit 3	Active	INF	OID20742	P46109	-3.00959
CRKL	TR20032	2.01691	Plate2	Visit 3	Active	INF	OID20742	P46109	-3.00959
CRKL	TR20005	2.07355	Plate2	Visit 3	Active	INF	OID20742	P46109	-3.00959
CRKL	TR20080	1.02289	Plate2	Visit 3	Placebo	INF	OID20742	P46109	-3.00959
CRKL	TR20007	3.26475	Plate2	Visit 3	Active	INF	OID20742	P46109	-3.00959
CRKL	TR20081	0.428389	Plate2	Visit 3	Active	INF	OID20742	P46109	-3.00959
CRKL	TR20064	0.900449	Plate2	Visit 3	Active	INF	OID20742	P46109	-3.00959
CRKL	TR20021	1.09057	Plate2	Visit 3	Active	INF	OID20742	P46109	-3.00959
CRKL	TR20015	4.08244	Plate2	Visit 3	Active	INF	OID20742	P46109	-3.00959
CRKL	TR20016	5.19476	Plate2	Visit 3	Placebo	INF	OID20742	P46109	-3.00959
CRKL	TR20093	-0.410158	Plate2	Visit 3	Active	INF	OID20742	P46109	-3.00959
CRKL	TR20020	2.31703	Plate2	Visit 3	Active	INF	OID20742	P46109	-3.00959
CRKL	TR20044	2.40392	Plate2	Visit 3	Active	INF	OID20742	P46109	-3.00959
CRKL	TR20068	-0.0142211	Plate2	Visit 3	Active	INF	OID20742	P46109	-3.00959
CRKL	TR20042	2.53677	Plate4	Visit 3	Placebo	INF	OID20742	P46109	-3.14493
CRKL	TR20028	4.84361	Plate4	Visit 3	Active	INF	OID20742	P46109	-3.14493
CRKL	TR20091	1.43606	Plate4	Visit 3	Active	INF	OID20742	P46109	-3.14493
CRKL	TR20023	2.41756	Plate4	Visit 3	Placebo	INF	OID20742	P46109	-3.14493
CRKL	TR20066	1.18391	Plate4	Visit 3	Placebo	INF	OID20742	P46109	-3.14493
CRLF1	TR20042	-0.148157	Plate1	Visit 1	Placebo	INF	OID20699	O75462	-4.21154
CRLF1	TR20081	-0.485888	Plate1	Visit 1	Active	INF	OID20699	O75462	-4.21154
CRLF1	TR20075	-3.30866	Plate1	Visit 1	Active	INF	OID20699	O75462	-4.21154
CRLF1	TR20114	0.258076	Plate1	Visit 1	Active	INF	OID20699	O75462	-4.21154
CRLF1	TR20109	-0.032645	Plate1	Visit 1	Placebo	INF	OID20699	O75462	-4.21154
CRLF1	TR20044	-1.25417	Plate1	Visit 1	Active	INF	OID20699	O75462	-4.21154
CRLF1	TR20106	0.0920005	Plate1	Visit 1	Active	INF	OID20699	O75462	-4.21154
CRLF1	TR20079	0.379959	Plate1	Visit 1	Active	INF	OID20699	O75462	-4.21154
CRLF1	TR20025	0.0149706	Plate1	Visit 1		INF	OID20699	O75462	-4.21154
CRLF1	TR20017	-0.414041	Plate1	Visit 1		INF	OID20699	O75462	-4.21154
CRLF1	TR20015	-0.273455	Plate1	Visit 1	Active	INF	OID20699	O75462	-4.21154
CRLF1	TR20007	-0.334119	Plate1	Visit 1	Active	INF	OID20699	O75462	-4.21154
CRLF1	TR20041	-0.130031	Plate1	Visit 1	Active	INF	OID20699	O75462	-4.21154
CRLF1	TR20093	-2.06631	Plate1	Visit 1	Active	INF	OID20699	O75462	-4.21154
CRLF1	TR20104	-0.298953	Plate1	Visit 1	Active	INF	OID20699	O75462	-4.21154
CRLF1	TR20119	-0.135533	Plate1	Visit 1	Active	INF	OID20699	O75462	-4.21154
CRLF1	TR20069	-0.350441	Plate1	Visit 1	Active	INF	OID20699	O75462	-4.21154
CRLF1	TR20045	-0.0438196	Plate1	Visit 1	Active	INF	OID20699	O75462	-4.21154
CRLF1	TR20066	-2.81371	Plate1	Visit 1	Placebo	INF	OID20699	O75462	-4.21154
CRLF1	TR20087	-0.395915	Plate1	Visit 1		INF	OID20699	O75462	-4.21154
CRLF1	TR20064	-0.102346	Plate1	Visit 1	Active	INF	OID20699	O75462	-4.21154
CRLF1	TR20020	-0.225868	Plate1	Visit 1	Active	INF	OID20699	O75462	-4.21154
CRLF1	TR20016	-0.133314	Plate1	Visit 1	Placebo	INF	OID20699	O75462	-4.21154
CRLF1	TR20076	-0.100291	Plate2	Visit 1	Placebo	INF	OID20699	O75462	-3.89805
CRLF1	TR20102	0.0724715	Plate2	Visit 1	Active	INF	OID20699	O75462	-3.89805
CRLF1	TR20080	-0.686529	Plate2	Visit 1	Placebo	INF	OID20699	O75462	-3.89805
CRLF1	TR20083	-0.862994	Plate2	Visit 1		INF	OID20699	O75462	-3.89805
CRLF1	TR20001	-0.74195	Plate2	Visit 1		INF	OID20699	O75462	-3.89805
CRLF1	TR20032	0.0803675	Plate2	Visit 1	Active	INF	OID20699	O75462	-3.89805
CRLF1	TR20037	-0.0847734	Plate2	Visit 1	Active	INF	OID20699	O75462	-3.89805
CRLF1	TR20068	-0.759232	Plate2	Visit 1	Active	INF	OID20699	O75462	-3.89805
CRLF1	TR20034	0.184096	Plate2	Visit 1		INF	OID20699	O75462	-3.89805
CRLF1	TR20095	-0.653573	Plate2	Visit 1	Active	INF	OID20699	O75462	-3.89805
CRLF1	TR20098	-0.0107796	Plate2	Visit 1	Placebo	INF	OID20699	O75462	-3.89805
CRLF1	TR20028	-0.433339	Plate2	Visit 1	Active	INF	OID20699	O75462	-3.89805
CRLF1	TR20005	-0.883292	Plate2	Visit 1	Active	INF	OID20699	O75462	-3.89805
CRLF1	TR20101	-0.28683	Plate2	Visit 1	Active	INF	OID20699	O75462	-3.89805
CRLF1	TR20086	-0.354812	Plate2	Visit 1		INF	OID20699	O75462	-3.89805
CRLF1	TR20021	-0.474713	Plate2	Visit 1	Active	INF	OID20699	O75462	-3.89805
CRLF1	TR20096	0.109839	Plate2	Visit 1	Placebo	INF	OID20699	O75462	-3.89805
CRLF1	TR20084	-0.497352	Plate2	Visit 1	Active	INF	OID20699	O75462	-3.89805
CRLF1	TR20022	-0.106259	Plate2	Visit 1	Placebo	INF	OID20699	O75462	-3.89805
CRLF1	TR20091	-0.395141	Plate2	Visit 1	Active	INF	OID20699	O75462	-3.89805
CRLF1	TR20092	-0.165938	Plate2	Visit 1		INF	OID20699	O75462	-3.89805
CRLF1	TR20023	-0.351842	Plate2	Visit 1	Placebo	INF	OID20699	O75462	-3.89805
CRLF1	TR20105	-0.00202076	Plate4	Visit 1	Active	INF	OID20699	O75462	-4.13794
CRLF1	TR20060	-0.0794548	Plate4	Visit 1	Active	INF	OID20699	O75462	-4.13794
CRLF1	TR20077	0.254405	Plate4	Visit 1	Active	INF	OID20699	O75462	-4.13794
CRLF1	TR20107	-0.873725	Plate4	Visit 1	Active	INF	OID20699	O75462	-4.13794
CRLF1	TR20019	-0.695329	Plate4	Visit 1		INF	OID20699	O75462	-4.13794
CRLF1	TR20029	-0.118907	Plate4	Visit 1		INF	OID20699	O75462	-4.13794
CRLF1	TR20082	-0.0094844	Plate4	Visit 1	Placebo	INF	OID20699	O75462	-4.13794
CRLF1	TR20013	-0.0989983	Plate4	Visit 1	Active	INF	OID20699	O75462	-4.13794
CRLF1	TR20090	-0.883156	Plate4	Visit 1		INF	OID20699	O75462	-4.13794
CRLF1	TR20014	-0.597556	Plate4	Visit 1	Active	INF	OID20699	O75462	-4.13794
CRLF1	TR20094	-2.01635	Plate4	Visit 1	Active	INF	OID20699	O75462	-4.13794
CRLF1	TR20048	0.709456	Plate4	Visit 1	Placebo	INF	OID20699	O75462	-4.13794
CRLF1	TR20103	-0.423203	Plate4	Visit 1	Placebo	INF	OID20699	O75462	-4.13794
CRLF1	TR20118	-0.229698	Plate4	Visit 1	Active	INF	OID20699	O75462	-4.13794
CRLF1	TR20117	-0.74847	Plate4	Visit 1	Placebo	INF	OID20699	O75462	-4.13794
CRLF1	TR20014	-4.08774	Plate1	Visit 3	Active	INF	OID20699	O75462	-4.21154
CRLF1	TR20094	-1.22055	Plate1	Visit 3	Active	INF	OID20699	O75462	-4.21154
CRLF1	TR20060	0.0185024	Plate1	Visit 3	Active	INF	OID20699	O75462	-4.21154
CRLF1	TR20022	0.486015	Plate1	Visit 3	Placebo	INF	OID20699	O75462	-4.21154
CRLF1	TR20079	-0.72245	Plate1	Visit 3	Active	INF	OID20699	O75462	-4.21154
CRLF1	TR20041	-0.829257	Plate1	Visit 3	Active	INF	OID20699	O75462	-4.21154
CRLF1	TR20075	0.110486	Plate1	Visit 3	Active	INF	OID20699	O75462	-4.21154
CRLF1	TR20069	-1.71019	Plate1	Visit 3	Active	INF	OID20699	O75462	-4.21154
CRLF1	TR20013	-0.654603	Plate1	Visit 3	Active	INF	OID20699	O75462	-4.21154
CRLF1	TR20095	-0.801277	Plate1	Visit 3	Active	INF	OID20699	O75462	-4.21154
CRLF1	TR20084	-1.21815	Plate2	Visit 3	Active	INF	OID20699	O75462	-3.89805
CRLF1	TR20032	0.543748	Plate2	Visit 3	Active	INF	OID20699	O75462	-3.89805
CRLF1	TR20005	-2.05425	Plate2	Visit 3	Active	INF	OID20699	O75462	-3.89805
CRLF1	TR20080	-0.756618	Plate2	Visit 3	Placebo	INF	OID20699	O75462	-3.89805
CRLF1	TR20007	-0.280462	Plate2	Visit 3	Active	INF	OID20699	O75462	-3.89805
CRLF1	TR20081	-1.93467	Plate2	Visit 3	Active	INF	OID20699	O75462	-3.89805
CRLF1	TR20064	0.0430348	Plate2	Visit 3	Active	INF	OID20699	O75462	-3.89805
CRLF1	TR20021	0.0979303	Plate2	Visit 3	Active	INF	OID20699	O75462	-3.89805
CRLF1	TR20015	-0.770115	Plate2	Visit 3	Active	INF	OID20699	O75462	-3.89805
CRLF1	TR20016	0.328998	Plate2	Visit 3	Placebo	INF	OID20699	O75462	-3.89805
CRLF1	TR20093	-2.98761	Plate2	Visit 3	Active	INF	OID20699	O75462	-3.89805
CRLF1	TR20020	-0.372138	Plate2	Visit 3	Active	INF	OID20699	O75462	-3.89805
CRLF1	TR20044	-1.55936	Plate2	Visit 3	Active	INF	OID20699	O75462	-3.89805
CRLF1	TR20068	-0.796475	Plate2	Visit 3	Active	INF	OID20699	O75462	-3.89805
CRLF1	TR20042	-0.73021	Plate4	Visit 3	Placebo	INF	OID20699	O75462	-4.13794
CRLF1	TR20028	-1.49456	Plate4	Visit 3	Active	INF	OID20699	O75462	-4.13794
CRLF1	TR20091	-0.27917	Plate4	Visit 3	Active	INF	OID20699	O75462	-4.13794
CRLF1	TR20023	-2.31753	Plate4	Visit 3	Placebo	INF	OID20699	O75462	-4.13794
CRLF1	TR20066	-0.0572197	Plate4	Visit 3	Placebo	INF	OID20699	O75462	-4.13794
CSF1	TR20042	0.169747	Plate1	Visit 1	Placebo	INF	OID20719	P09603	-5.92473
CSF1	TR20081	0.471915	Plate1	Visit 1	Active	INF	OID20719	P09603	-5.92473
CSF1	TR20075	-3.3121	Plate1	Visit 1	Active	INF	OID20719	P09603	-5.92473
CSF1	TR20114	0.302757	Plate1	Visit 1	Active	INF	OID20719	P09603	-5.92473
CSF1	TR20109	0.313233	Plate1	Visit 1	Placebo	INF	OID20719	P09603	-5.92473
CSF1	TR20044	-0.211017	Plate1	Visit 1	Active	INF	OID20719	P09603	-5.92473
CSF1	TR20106	-0.0723219	Plate1	Visit 1	Active	INF	OID20719	P09603	-5.92473
CSF1	TR20079	0.742672	Plate1	Visit 1	Active	INF	OID20719	P09603	-5.92473
CSF1	TR20025	0.224795	Plate1	Visit 1		INF	OID20719	P09603	-5.92473
CSF1	TR20017	0.252326	Plate1	Visit 1		INF	OID20719	P09603	-5.92473
CSF1	TR20015	-0.0735412	Plate1	Visit 1	Active	INF	OID20719	P09603	-5.92473
CSF1	TR20007	-0.0735622	Plate1	Visit 1	Active	INF	OID20719	P09603	-5.92473
CSF1	TR20041	0.489934	Plate1	Visit 1	Active	INF	OID20719	P09603	-5.92473
CSF1	TR20093	-2.03527	Plate1	Visit 1	Active	INF	OID20719	P09603	-5.92473
CSF1	TR20104	-0.256665	Plate1	Visit 1	Active	INF	OID20719	P09603	-5.92473
CSF1	TR20119	-0.104436	Plate1	Visit 1	Active	INF	OID20719	P09603	-5.92473
CSF1	TR20069	0.914019	Plate1	Visit 1	Active	INF	OID20719	P09603	-5.92473
CSF1	TR20045	0.744326	Plate1	Visit 1	Active	INF	OID20719	P09603	-5.92473
CSF1	TR20066	-1.95631	Plate1	Visit 1	Placebo	INF	OID20719	P09603	-5.92473
CSF1	TR20087	0.411603	Plate1	Visit 1		INF	OID20719	P09603	-5.92473
CSF1	TR20064	0.150338	Plate1	Visit 1	Active	INF	OID20719	P09603	-5.92473
CSF1	TR20020	0.18998	Plate1	Visit 1	Active	INF	OID20719	P09603	-5.92473
CSF1	TR20016	-0.202519	Plate1	Visit 1	Placebo	INF	OID20719	P09603	-5.92473
CSF1	TR20076	0.469704	Plate2	Visit 1	Placebo	INF	OID20719	P09603	-6.09468
CSF1	TR20102	0.410452	Plate2	Visit 1	Active	INF	OID20719	P09603	-6.09468
CSF1	TR20080	-0.412151	Plate2	Visit 1	Placebo	INF	OID20719	P09603	-6.09468
CSF1	TR20083	-0.152005	Plate2	Visit 1		INF	OID20719	P09603	-6.09468
CSF1	TR20001	0.149539	Plate2	Visit 1		INF	OID20719	P09603	-6.09468
CSF1	TR20032	0.105863	Plate2	Visit 1	Active	INF	OID20719	P09603	-6.09468
CSF1	TR20037	0.249678	Plate2	Visit 1	Active	INF	OID20719	P09603	-6.09468
CSF1	TR20068	0.0251797	Plate2	Visit 1	Active	INF	OID20719	P09603	-6.09468
CSF1	TR20034	0.904671	Plate2	Visit 1		INF	OID20719	P09603	-6.09468
CSF1	TR20095	-0.448832	Plate2	Visit 1	Active	INF	OID20719	P09603	-6.09468
CSF1	TR20098	0.0204371	Plate2	Visit 1	Placebo	INF	OID20719	P09603	-6.09468
CSF1	TR20028	0.122385	Plate2	Visit 1	Active	INF	OID20719	P09603	-6.09468
CSF1	TR20005	0.00490314	Plate2	Visit 1	Active	INF	OID20719	P09603	-6.09468
CSF1	TR20101	-0.567759	Plate2	Visit 1	Active	INF	OID20719	P09603	-6.09468
CSF1	TR20086	-0.0645614	Plate2	Visit 1		INF	OID20719	P09603	-6.09468
CSF1	TR20021	-0.495466	Plate2	Visit 1	Active	INF	OID20719	P09603	-6.09468
CSF1	TR20096	0.319933	Plate2	Visit 1	Placebo	INF	OID20719	P09603	-6.09468
CSF1	TR20084	0.0576189	Plate2	Visit 1	Active	INF	OID20719	P09603	-6.09468
CSF1	TR20022	-0.262746	Plate2	Visit 1	Placebo	INF	OID20719	P09603	-6.09468
CSF1	TR20091	-0.208639	Plate2	Visit 1	Active	INF	OID20719	P09603	-6.09468
CSF1	TR20092	-0.249609	Plate2	Visit 1		INF	OID20719	P09603	-6.09468
CSF1	TR20023	0.370678	Plate2	Visit 1	Placebo	INF	OID20719	P09603	-6.09468
CSF1	TR20105	0.0643097	Plate4	Visit 1	Active	INF	OID20719	P09603	-6.28986
CSF1	TR20060	0.164191	Plate4	Visit 1	Active	INF	OID20719	P09603	-6.28986
CSF1	TR20077	0.59516	Plate4	Visit 1	Active	INF	OID20719	P09603	-6.28986
CSF1	TR20107	0.481403	Plate4	Visit 1	Active	INF	OID20719	P09603	-6.28986
CSF1	TR20019	-0.387731	Plate4	Visit 1		INF	OID20719	P09603	-6.28986
CSF1	TR20029	0.477999	Plate4	Visit 1		INF	OID20719	P09603	-6.28986
CSF1	TR20082	0.2247	Plate4	Visit 1	Placebo	INF	OID20719	P09603	-6.28986
CSF1	TR20013	0.622815	Plate4	Visit 1	Active	INF	OID20719	P09603	-6.28986
CSF1	TR20090	-0.200015	Plate4	Visit 1		INF	OID20719	P09603	-6.28986
CSF1	TR20014	-0.403389	Plate4	Visit 1	Active	INF	OID20719	P09603	-6.28986
CSF1	TR20094	-1.9298	Plate4	Visit 1	Active	INF	OID20719	P09603	-6.28986
CSF1	TR20048	0.790778	Plate4	Visit 1	Placebo	INF	OID20719	P09603	-6.28986
CSF1	TR20103	-0.654434	Plate4	Visit 1	Placebo	INF	OID20719	P09603	-6.28986
CSF1	TR20118	-0.466749	Plate4	Visit 1	Active	INF	OID20719	P09603	-6.28986
CSF1	TR20117	-0.392024	Plate4	Visit 1	Placebo	INF	OID20719	P09603	-6.28986
CSF1	TR20014	-4.22284	Plate1	Visit 3	Active	INF	OID20719	P09603	-5.92473
CSF1	TR20094	-0.363874	Plate1	Visit 3	Active	INF	OID20719	P09603	-5.92473
CSF1	TR20060	0.45635	Plate1	Visit 3	Active	INF	OID20719	P09603	-5.92473
CSF1	TR20022	0.196593	Plate1	Visit 3	Placebo	INF	OID20719	P09603	-5.92473
CSF1	TR20079	-0.359375	Plate1	Visit 3	Active	INF	OID20719	P09603	-5.92473
CSF1	TR20041	0.33791	Plate1	Visit 3	Active	INF	OID20719	P09603	-5.92473
CSF1	TR20075	-0.0163924	Plate1	Visit 3	Active	INF	OID20719	P09603	-5.92473
CSF1	TR20069	0.531826	Plate1	Visit 3	Active	INF	OID20719	P09603	-5.92473
CSF1	TR20013	-0.0390387	Plate1	Visit 3	Active	INF	OID20719	P09603	-5.92473
CSF1	TR20095	-0.45414	Plate1	Visit 3	Active	INF	OID20719	P09603	-5.92473
CSF1	TR20084	-0.355827	Plate2	Visit 3	Active	INF	OID20719	P09603	-6.09468
CSF1	TR20032	0.683968	Plate2	Visit 3	Active	INF	OID20719	P09603	-6.09468
CSF1	TR20005	-0.207637	Plate2	Visit 3	Active	INF	OID20719	P09603	-6.09468
CSF1	TR20080	-0.224276	Plate2	Visit 3	Placebo	INF	OID20719	P09603	-6.09468
CSF1	TR20007	-0.0909881	Plate2	Visit 3	Active	INF	OID20719	P09603	-6.09468
CSF1	TR20081	-0.595861	Plate2	Visit 3	Active	INF	OID20719	P09603	-6.09468
CSF1	TR20064	0.260343	Plate2	Visit 3	Active	INF	OID20719	P09603	-6.09468
CSF1	TR20021	0.0322876	Plate2	Visit 3	Active	INF	OID20719	P09603	-6.09468
CSF1	TR20015	-0.215329	Plate2	Visit 3	Active	INF	OID20719	P09603	-6.09468
CSF1	TR20016	0.318401	Plate2	Visit 3	Placebo	INF	OID20719	P09603	-6.09468
CSF1	TR20093	-2.91886	Plate2	Visit 3	Active	INF	OID20719	P09603	-6.09468
CSF1	TR20020	0.044807	Plate2	Visit 3	Active	INF	OID20719	P09603	-6.09468
CSF1	TR20044	0.511529	Plate2	Visit 3	Active	INF	OID20719	P09603	-6.09468
CSF1	TR20068	0.15638	Plate2	Visit 3	Active	INF	OID20719	P09603	-6.09468
CSF1	TR20042	-0.488069	Plate4	Visit 3	Placebo	INF	OID20719	P09603	-6.28986
CSF1	TR20028	-1.21157	Plate4	Visit 3	Active	INF	OID20719	P09603	-6.28986
CSF1	TR20091	0.359308	Plate4	Visit 3	Active	INF	OID20719	P09603	-6.28986
CSF1	TR20023	-2.03379	Plate4	Visit 3	Placebo	INF	OID20719	P09603	-6.28986
CSF1	TR20066	0.54494	Plate4	Visit 3	Placebo	INF	OID20719	P09603	-6.28986
CSF3	TR20042	-1.21111	Plate1	Visit 1	Placebo	INF	OID20491	P09919	-3.15795
CSF3	TR20081	-1.03102	Plate1	Visit 1	Active	INF	OID20491	P09919	-3.15795
CSF3	TR20075	-1.66202	Plate1	Visit 1	Active	INF	OID20491	P09919	-3.15795
CSF3	TR20114	-1.93457	Plate1	Visit 1	Active	INF	OID20491	P09919	-3.15795
CSF3	TR20109	-0.688922	Plate1	Visit 1	Placebo	INF	OID20491	P09919	-3.15795
CSF3	TR20044	-0.892249	Plate1	Visit 1	Active	INF	OID20491	P09919	-3.15795
CSF3	TR20106	-1.05914	Plate1	Visit 1	Active	INF	OID20491	P09919	-3.15795
CSF3	TR20079	-0.422917	Plate1	Visit 1	Active	INF	OID20491	P09919	-3.15795
CSF3	TR20025	-0.786021	Plate1	Visit 1		INF	OID20491	P09919	-3.15795
CSF3	TR20017	-0.817969	Plate1	Visit 1		INF	OID20491	P09919	-3.15795
CSF3	TR20015	-2.11786	Plate1	Visit 1	Active	INF	OID20491	P09919	-3.15795
CSF3	TR20007	-1.43871	Plate1	Visit 1	Active	INF	OID20491	P09919	-3.15795
CSF3	TR20041	-0.337489	Plate1	Visit 1	Active	INF	OID20491	P09919	-3.15795
CSF3	TR20093	-1.67088	Plate1	Visit 1	Active	INF	OID20491	P09919	-3.15795
CSF3	TR20104	-0.953654	Plate1	Visit 1	Active	INF	OID20491	P09919	-3.15795
CSF3	TR20119	-1.39621	Plate1	Visit 1	Active	INF	OID20491	P09919	-3.15795
CSF3	TR20069	-0.28006	Plate1	Visit 1	Active	INF	OID20491	P09919	-3.15795
CSF3	TR20045	0.348322	Plate1	Visit 1	Active	INF	OID20491	P09919	-3.15795
CSF3	TR20066	-0.894985	Plate1	Visit 1	Placebo	INF	OID20491	P09919	-3.15795
CSF3	TR20087	-1.63464	Plate1	Visit 1		INF	OID20491	P09919	-3.15795
CSF3	TR20064	-1.80045	Plate1	Visit 1	Active	INF	OID20491	P09919	-3.15795
CSF3	TR20020	-0.412311	Plate1	Visit 1	Active	INF	OID20491	P09919	-3.15795
CSF3	TR20016	-1.3275	Plate1	Visit 1	Placebo	INF	OID20491	P09919	-3.15795
CSF3	TR20076	-0.457537	Plate2	Visit 1	Placebo	INF	OID20491	P09919	-1.79813
CSF3	TR20102	-0.343843	Plate2	Visit 1	Active	INF	OID20491	P09919	-1.79813
CSF3	TR20080	-0.622759	Plate2	Visit 1	Placebo	INF	OID20491	P09919	-1.79813
CSF3	TR20083	-1.28664	Plate2	Visit 1		INF	OID20491	P09919	-1.79813
CSF3	TR20001	-1.3135	Plate2	Visit 1		INF	OID20491	P09919	-1.79813
CSF3	TR20032	-0.298839	Plate2	Visit 1	Active	INF	OID20491	P09919	-1.79813
CSF3	TR20037	-2.05062	Plate2	Visit 1	Active	INF	OID20491	P09919	-1.79813
CSF3	TR20068	-0.925884	Plate2	Visit 1	Active	INF	OID20491	P09919	-1.79813
CSF3	TR20034	0.307921	Plate2	Visit 1		INF	OID20491	P09919	-1.79813
CSF3	TR20095	-1.67719	Plate2	Visit 1	Active	INF	OID20491	P09919	-1.79813
CSF3	TR20098	-1.1988	Plate2	Visit 1	Placebo	INF	OID20491	P09919	-1.79813
CSF3	TR20028	-1.11496	Plate2	Visit 1	Active	INF	OID20491	P09919	-1.79813
CSF3	TR20005	-0.0582931	Plate2	Visit 1	Active	INF	OID20491	P09919	-1.79813
CSF3	TR20101	-0.72774	Plate2	Visit 1	Active	INF	OID20491	P09919	-1.79813
CSF3	TR20086	-0.20408	Plate2	Visit 1		INF	OID20491	P09919	-1.79813
CSF3	TR20021	-0.809083	Plate2	Visit 1	Active	INF	OID20491	P09919	-1.79813
CSF3	TR20096	-1.10018	Plate2	Visit 1	Placebo	INF	OID20491	P09919	-1.79813
CSF3	TR20084	0.303928	Plate2	Visit 1	Active	INF	OID20491	P09919	-1.79813
CSF3	TR20022	-1.19879	Plate2	Visit 1	Placebo	INF	OID20491	P09919	-1.79813
CSF3	TR20091	-1.05198	Plate2	Visit 1	Active	INF	OID20491	P09919	-1.79813
CSF3	TR20092	-1.46937	Plate2	Visit 1		INF	OID20491	P09919	-1.79813
CSF3	TR20023	-0.0819857	Plate2	Visit 1	Placebo	INF	OID20491	P09919	-1.79813
CSF3	TR20105	-0.51725	Plate4	Visit 1	Active	INF	OID20491	P09919	-1.45721
CSF3	TR20060	-0.619963	Plate4	Visit 1	Active	INF	OID20491	P09919	-1.45721
CSF3	TR20077	-0.525442	Plate4	Visit 1	Active	INF	OID20491	P09919	-1.45721
CSF3	TR20107	0.391754	Plate4	Visit 1	Active	INF	OID20491	P09919	-1.45721
CSF3	TR20019	-0.301875	Plate4	Visit 1		INF	OID20491	P09919	-1.45721
CSF3	TR20029	-0.838663	Plate4	Visit 1		INF	OID20491	P09919	-1.45721
CSF3	TR20082	-0.700631	Plate4	Visit 1	Placebo	INF	OID20491	P09919	-1.45721
CSF3	TR20013	1.15032	Plate4	Visit 1	Active	INF	OID20491	P09919	-1.45721
CSF3	TR20090	-0.611607	Plate4	Visit 1		INF	OID20491	P09919	-1.45721
CSF3	TR20014	0.0928156	Plate4	Visit 1	Active	INF	OID20491	P09919	-1.45721
CSF3	TR20094	-0.388062	Plate4	Visit 1	Active	INF	OID20491	P09919	-1.45721
CSF3	TR20048	0.239813	Plate4	Visit 1	Placebo	INF	OID20491	P09919	-1.45721
CSF3	TR20103	-0.375739	Plate4	Visit 1	Placebo	INF	OID20491	P09919	-1.45721
CSF3	TR20118	-1.30619	Plate4	Visit 1	Active	INF	OID20491	P09919	-1.45721
CSF3	TR20117	-1.50155	Plate4	Visit 1	Placebo	INF	OID20491	P09919	-1.45721
CSF3	TR20014	-1.71492	Plate1	Visit 3	Active	INF	OID20491	P09919	-3.15795
CSF3	TR20094	-0.71965	Plate1	Visit 3	Active	INF	OID20491	P09919	-3.15795
CSF3	TR20060	-0.819015	Plate1	Visit 3	Active	INF	OID20491	P09919	-3.15795
CSF3	TR20022	-0.469808	Plate1	Visit 3	Placebo	INF	OID20491	P09919	-3.15795
CSF3	TR20079	-1.01215	Plate1	Visit 3	Active	INF	OID20491	P09919	-3.15795
CSF3	TR20041	-0.461638	Plate1	Visit 3	Active	INF	OID20491	P09919	-3.15795
CSF3	TR20075	-1.74477	Plate1	Visit 3	Active	INF	OID20491	P09919	-3.15795
CSF3	TR20069	-0.205081	Plate1	Visit 3	Active	INF	OID20491	P09919	-3.15795
CSF3	TR20013	-0.267115	Plate1	Visit 3	Active	INF	OID20491	P09919	-3.15795
CSF3	TR20095	-1.88897	Plate1	Visit 3	Active	INF	OID20491	P09919	-3.15795
CSF3	TR20084	-0.500932	Plate2	Visit 3	Active	INF	OID20491	P09919	-1.79813
CSF3	TR20032	-0.526284	Plate2	Visit 3	Active	INF	OID20491	P09919	-1.79813
CSF3	TR20005	-1.64256	Plate2	Visit 3	Active	INF	OID20491	P09919	-1.79813
CSF3	TR20080	-0.0498469	Plate2	Visit 3	Placebo	INF	OID20491	P09919	-1.79813
CSF3	TR20007	-1.04234	Plate2	Visit 3	Active	INF	OID20491	P09919	-1.79813
CSF3	TR20081	-0.965333	Plate2	Visit 3	Active	INF	OID20491	P09919	-1.79813
CSF3	TR20064	-1.2312	Plate2	Visit 3	Active	INF	OID20491	P09919	-1.79813
CSF3	TR20021	-0.242438	Plate2	Visit 3	Active	INF	OID20491	P09919	-1.79813
CSF3	TR20015	-0.488388	Plate2	Visit 3	Active	INF	OID20491	P09919	-1.79813
CSF3	TR20016	0.139149	Plate2	Visit 3	Placebo	INF	OID20491	P09919	-1.79813
CSF3	TR20093	-1.12339	Plate2	Visit 3	Active	INF	OID20491	P09919	-1.79813
CSF3	TR20020	0.154583	Plate2	Visit 3	Active	INF	OID20491	P09919	-1.79813
CSF3	TR20044	-1.99171	Plate2	Visit 3	Active	INF	OID20491	P09919	-1.79813
CSF3	TR20068	-1.09437	Plate2	Visit 3	Active	INF	OID20491	P09919	-1.79813
CSF3	TR20042	-0.397012	Plate4	Visit 3	Placebo	INF	OID20491	P09919	-1.45721
CSF3	TR20028	-0.837423	Plate4	Visit 3	Active	INF	OID20491	P09919	-1.45721
CSF3	TR20091	0.343934	Plate4	Visit 3	Active	INF	OID20491	P09919	-1.45721
CSF3	TR20023	0.226113	Plate4	Visit 3	Placebo	INF	OID20491	P09919	-1.45721
CSF3	TR20066	-1.24339	Plate4	Visit 3	Placebo	INF	OID20491	P09919	-1.45721
CST7	TR20042	0.665667	Plate1	Visit 1	Placebo	INF	OID20704	O76096	-5.06715
CST7	TR20081	-0.379082	Plate1	Visit 1	Active	INF	OID20704	O76096	-5.06715
CST7	TR20075	-2.03549	Plate1	Visit 1	Active	INF	OID20704	O76096	-5.06715
CST7	TR20114	-0.383841	Plate1	Visit 1	Active	INF	OID20704	O76096	-5.06715
CST7	TR20109	0.123169	Plate1	Visit 1	Placebo	INF	OID20704	O76096	-5.06715
CST7	TR20044	0.645329	Plate1	Visit 1	Active	INF	OID20704	O76096	-5.06715
CST7	TR20106	0.986826	Plate1	Visit 1	Active	INF	OID20704	O76096	-5.06715
CST7	TR20079	1.43125	Plate1	Visit 1	Active	INF	OID20704	O76096	-5.06715
CST7	TR20025	0.538187	Plate1	Visit 1		INF	OID20704	O76096	-5.06715
CST7	TR20017	1.09587	Plate1	Visit 1		INF	OID20704	O76096	-5.06715
CST7	TR20015	3.95237	Plate1	Visit 1	Active	INF	OID20704	O76096	-5.06715
CST7	TR20007	0.536316	Plate1	Visit 1	Active	INF	OID20704	O76096	-5.06715
CST7	TR20041	2.08495	Plate1	Visit 1	Active	INF	OID20704	O76096	-5.06715
CST7	TR20093	-1.29283	Plate1	Visit 1	Active	INF	OID20704	O76096	-5.06715
CST7	TR20104	-0.300772	Plate1	Visit 1	Active	INF	OID20704	O76096	-5.06715
CST7	TR20119	0.7123	Plate1	Visit 1	Active	INF	OID20704	O76096	-5.06715
CST7	TR20069	1.12805	Plate1	Visit 1	Active	INF	OID20704	O76096	-5.06715
CST7	TR20045	1.13622	Plate1	Visit 1	Active	INF	OID20704	O76096	-5.06715
CST7	TR20066	-1.24473	Plate1	Visit 1	Placebo	INF	OID20704	O76096	-5.06715
CST7	TR20087	0.266784	Plate1	Visit 1		INF	OID20704	O76096	-5.06715
CST7	TR20064	1.11324	Plate1	Visit 1	Active	INF	OID20704	O76096	-5.06715
CST7	TR20020	1.33355	Plate1	Visit 1	Active	INF	OID20704	O76096	-5.06715
CST7	TR20016	0.276014	Plate1	Visit 1	Placebo	INF	OID20704	O76096	-5.06715
CST7	TR20076	0.600981	Plate2	Visit 1	Placebo	INF	OID20704	O76096	-5.11176
CST7	TR20102	1.86633	Plate2	Visit 1	Active	INF	OID20704	O76096	-5.11176
CST7	TR20080	0.809761	Plate2	Visit 1	Placebo	INF	OID20704	O76096	-5.11176
CST7	TR20083	-0.433377	Plate2	Visit 1		INF	OID20704	O76096	-5.11176
CST7	TR20001	0.83042	Plate2	Visit 1		INF	OID20704	O76096	-5.11176
CST7	TR20032	0.474804	Plate2	Visit 1	Active	INF	OID20704	O76096	-5.11176
CST7	TR20037	0.963937	Plate2	Visit 1	Active	INF	OID20704	O76096	-5.11176
CST7	TR20068	0.507166	Plate2	Visit 1	Active	INF	OID20704	O76096	-5.11176
CST7	TR20034	1.3767	Plate2	Visit 1		INF	OID20704	O76096	-5.11176
CST7	TR20095	-0.197772	Plate2	Visit 1	Active	INF	OID20704	O76096	-5.11176
CST7	TR20098	3.42034	Plate2	Visit 1	Placebo	INF	OID20704	O76096	-5.11176
CST7	TR20028	0.327251	Plate2	Visit 1	Active	INF	OID20704	O76096	-5.11176
CST7	TR20005	0.0113038	Plate2	Visit 1	Active	INF	OID20704	O76096	-5.11176
CST7	TR20101	0.713262	Plate2	Visit 1	Active	INF	OID20704	O76096	-5.11176
CST7	TR20086	0.79008	Plate2	Visit 1		INF	OID20704	O76096	-5.11176
CST7	TR20021	0.840168	Plate2	Visit 1	Active	INF	OID20704	O76096	-5.11176
CST7	TR20096	0.749576	Plate2	Visit 1	Placebo	INF	OID20704	O76096	-5.11176
CST7	TR20084	1.39545	Plate2	Visit 1	Active	INF	OID20704	O76096	-5.11176
CST7	TR20022	0.541013	Plate2	Visit 1	Placebo	INF	OID20704	O76096	-5.11176
CST7	TR20091	-0.466303	Plate2	Visit 1	Active	INF	OID20704	O76096	-5.11176
CST7	TR20092	0.544148	Plate2	Visit 1		INF	OID20704	O76096	-5.11176
CST7	TR20023	0.384074	Plate2	Visit 1	Placebo	INF	OID20704	O76096	-5.11176
CST7	TR20105	1.02204	Plate4	Visit 1	Active	INF	OID20704	O76096	-4.87109
CST7	TR20060	0.78704	Plate4	Visit 1	Active	INF	OID20704	O76096	-4.87109
CST7	TR20077	1.33222	Plate4	Visit 1	Active	INF	OID20704	O76096	-4.87109
CST7	TR20107	0.163657	Plate4	Visit 1	Active	INF	OID20704	O76096	-4.87109
CST7	TR20019	0.286194	Plate4	Visit 1		INF	OID20704	O76096	-4.87109
CST7	TR20029	2.08965	Plate4	Visit 1		INF	OID20704	O76096	-4.87109
CST7	TR20082	1.61817	Plate4	Visit 1	Placebo	INF	OID20704	O76096	-4.87109
CST7	TR20013	2.45283	Plate4	Visit 1	Active	INF	OID20704	O76096	-4.87109
CST7	TR20090	1.21806	Plate4	Visit 1		INF	OID20704	O76096	-4.87109
CST7	TR20014	1.78751	Plate4	Visit 1	Active	INF	OID20704	O76096	-4.87109
CST7	TR20094	-0.545116	Plate4	Visit 1	Active	INF	OID20704	O76096	-4.87109
CST7	TR20048	1.73884	Plate4	Visit 1	Placebo	INF	OID20704	O76096	-4.87109
CST7	TR20103	0.871075	Plate4	Visit 1	Placebo	INF	OID20704	O76096	-4.87109
CST7	TR20118	0.955215	Plate4	Visit 1	Active	INF	OID20704	O76096	-4.87109
CST7	TR20117	0.302163	Plate4	Visit 1	Placebo	INF	OID20704	O76096	-4.87109
CST7	TR20014	-2.25988	Plate1	Visit 3	Active	INF	OID20704	O76096	-5.06715
CST7	TR20094	1.0094	Plate1	Visit 3	Active	INF	OID20704	O76096	-5.06715
CST7	TR20060	0.625144	Plate1	Visit 3	Active	INF	OID20704	O76096	-5.06715
CST7	TR20022	0.826887	Plate1	Visit 3	Placebo	INF	OID20704	O76096	-5.06715
CST7	TR20079	0.462486	Plate1	Visit 3	Active	INF	OID20704	O76096	-5.06715
CST7	TR20041	1.3249	Plate1	Visit 3	Active	INF	OID20704	O76096	-5.06715
CST7	TR20075	0.970664	Plate1	Visit 3	Active	INF	OID20704	O76096	-5.06715
CST7	TR20069	0.139063	Plate1	Visit 3	Active	INF	OID20704	O76096	-5.06715
CST7	TR20013	1.22411	Plate1	Visit 3	Active	INF	OID20704	O76096	-5.06715
CST7	TR20095	-0.227087	Plate1	Visit 3	Active	INF	OID20704	O76096	-5.06715
CST7	TR20084	1.99636	Plate2	Visit 3	Active	INF	OID20704	O76096	-5.11176
CST7	TR20032	0.760564	Plate2	Visit 3	Active	INF	OID20704	O76096	-5.11176
CST7	TR20005	0.0856516	Plate2	Visit 3	Active	INF	OID20704	O76096	-5.11176
CST7	TR20080	1.04621	Plate2	Visit 3	Placebo	INF	OID20704	O76096	-5.11176
CST7	TR20007	0.646886	Plate2	Visit 3	Active	INF	OID20704	O76096	-5.11176
CST7	TR20081	-0.497196	Plate2	Visit 3	Active	INF	OID20704	O76096	-5.11176
CST7	TR20064	1.07722	Plate2	Visit 3	Active	INF	OID20704	O76096	-5.11176
CST7	TR20021	0.992605	Plate2	Visit 3	Active	INF	OID20704	O76096	-5.11176
CST7	TR20015	5.02714	Plate2	Visit 3	Active	INF	OID20704	O76096	-5.11176
CST7	TR20016	0.600894	Plate2	Visit 3	Placebo	INF	OID20704	O76096	-5.11176
CST7	TR20093	-1.52136	Plate2	Visit 3	Active	INF	OID20704	O76096	-5.11176
CST7	TR20020	1.46787	Plate2	Visit 3	Active	INF	OID20704	O76096	-5.11176
CST7	TR20044	0.683875	Plate2	Visit 3	Active	INF	OID20704	O76096	-5.11176
CST7	TR20068	0.526791	Plate2	Visit 3	Active	INF	OID20704	O76096	-5.11176
CST7	TR20042	0.846636	Plate4	Visit 3	Placebo	INF	OID20704	O76096	-4.87109
CST7	TR20028	-0.15005	Plate4	Visit 3	Active	INF	OID20704	O76096	-4.87109
CST7	TR20091	0.498446	Plate4	Visit 3	Active	INF	OID20704	O76096	-4.87109
CST7	TR20023	-0.830463	Plate4	Visit 3	Placebo	INF	OID20704	O76096	-4.87109
CST7	TR20066	1.47414	Plate4	Visit 3	Placebo	INF	OID20704	O76096	-4.87109
CTRC	TR20042	-0.274734	Plate1	Visit 1	Placebo	INF	OID20752	Q99895	-6.33392
CTRC	TR20081	-0.293726	Plate1	Visit 1	Active	INF	OID20752	Q99895	-6.33392
CTRC	TR20075	-3.73002	Plate1	Visit 1	Active	INF	OID20752	Q99895	-6.33392
CTRC	TR20114	-0.382046	Plate1	Visit 1	Active	INF	OID20752	Q99895	-6.33392
CTRC	TR20109	0.487213	Plate1	Visit 1	Placebo	INF	OID20752	Q99895	-6.33392
CTRC	TR20044	-0.415741	Plate1	Visit 1	Active	INF	OID20752	Q99895	-6.33392
CTRC	TR20106	0.698806	Plate1	Visit 1	Active	INF	OID20752	Q99895	-6.33392
CTRC	TR20079	0.379179	Plate1	Visit 1	Active	INF	OID20752	Q99895	-6.33392
CTRC	TR20025	-0.0137203	Plate1	Visit 1		INF	OID20752	Q99895	-6.33392
CTRC	TR20017	-0.497864	Plate1	Visit 1		INF	OID20752	Q99895	-6.33392
CTRC	TR20015	0.851295	Plate1	Visit 1	Active	INF	OID20752	Q99895	-6.33392
CTRC	TR20007	-0.316401	Plate1	Visit 1	Active	INF	OID20752	Q99895	-6.33392
CTRC	TR20041	0.508692	Plate1	Visit 1	Active	INF	OID20752	Q99895	-6.33392
CTRC	TR20093	-2.33713	Plate1	Visit 1	Active	INF	OID20752	Q99895	-6.33392
CTRC	TR20104	0.828866	Plate1	Visit 1	Active	INF	OID20752	Q99895	-6.33392
CTRC	TR20119	-0.530452	Plate1	Visit 1	Active	INF	OID20752	Q99895	-6.33392
CTRC	TR20069	0.730861	Plate1	Visit 1	Active	INF	OID20752	Q99895	-6.33392
CTRC	TR20045	-3.06953	Plate1	Visit 1	Active	INF	OID20752	Q99895	-6.33392
CTRC	TR20066	-1.65598	Plate1	Visit 1	Placebo	INF	OID20752	Q99895	-6.33392
CTRC	TR20087	0.695236	Plate1	Visit 1		INF	OID20752	Q99895	-6.33392
CTRC	TR20064	-0.31273	Plate1	Visit 1	Active	INF	OID20752	Q99895	-6.33392
CTRC	TR20020	0.154917	Plate1	Visit 1	Active	INF	OID20752	Q99895	-6.33392
CTRC	TR20016	0.298205	Plate1	Visit 1	Placebo	INF	OID20752	Q99895	-6.33392
CTRC	TR20076	1.17452	Plate2	Visit 1	Placebo	INF	OID20752	Q99895	-6.50048
CTRC	TR20102	0.586958	Plate2	Visit 1	Active	INF	OID20752	Q99895	-6.50048
CTRC	TR20080	-0.629391	Plate2	Visit 1	Placebo	INF	OID20752	Q99895	-6.50048
CTRC	TR20083	-1.01923	Plate2	Visit 1		INF	OID20752	Q99895	-6.50048
CTRC	TR20001	1.46252	Plate2	Visit 1		INF	OID20752	Q99895	-6.50048
CTRC	TR20032	-0.134263	Plate2	Visit 1	Active	INF	OID20752	Q99895	-6.50048
CTRC	TR20037	1.6034	Plate2	Visit 1	Active	INF	OID20752	Q99895	-6.50048
CTRC	TR20068	0.0542956	Plate2	Visit 1	Active	INF	OID20752	Q99895	-6.50048
CTRC	TR20034	-0.973284	Plate2	Visit 1		INF	OID20752	Q99895	-6.50048
CTRC	TR20095	-1.387	Plate2	Visit 1	Active	INF	OID20752	Q99895	-6.50048
CTRC	TR20098	-0.243834	Plate2	Visit 1	Placebo	INF	OID20752	Q99895	-6.50048
CTRC	TR20028	0.662312	Plate2	Visit 1	Active	INF	OID20752	Q99895	-6.50048
CTRC	TR20005	-1.77237	Plate2	Visit 1	Active	INF	OID20752	Q99895	-6.50048
CTRC	TR20101	-0.533779	Plate2	Visit 1	Active	INF	OID20752	Q99895	-6.50048
CTRC	TR20086	0.242032	Plate2	Visit 1		INF	OID20752	Q99895	-6.50048
CTRC	TR20021	-1.58968	Plate2	Visit 1	Active	INF	OID20752	Q99895	-6.50048
CTRC	TR20096	2.01045	Plate2	Visit 1	Placebo	INF	OID20752	Q99895	-6.50048
CTRC	TR20084	1.17417	Plate2	Visit 1	Active	INF	OID20752	Q99895	-6.50048
CTRC	TR20022	0.292082	Plate2	Visit 1	Placebo	INF	OID20752	Q99895	-6.50048
CTRC	TR20091	0.82544	Plate2	Visit 1	Active	INF	OID20752	Q99895	-6.50048
CTRC	TR20092	-0.0455525	Plate2	Visit 1		INF	OID20752	Q99895	-6.50048
CTRC	TR20023	1.28316	Plate2	Visit 1	Placebo	INF	OID20752	Q99895	-6.50048
CTRC	TR20105	-0.113218	Plate4	Visit 1	Active	INF	OID20752	Q99895	-6.35879
CTRC	TR20060	-0.697579	Plate4	Visit 1	Active	INF	OID20752	Q99895	-6.35879
CTRC	TR20077	0.569676	Plate4	Visit 1	Active	INF	OID20752	Q99895	-6.35879
CTRC	TR20107	-0.332349	Plate4	Visit 1	Active	INF	OID20752	Q99895	-6.35879
CTRC	TR20019	0.151984	Plate4	Visit 1		INF	OID20752	Q99895	-6.35879
CTRC	TR20029	-0.34776	Plate4	Visit 1		INF	OID20752	Q99895	-6.35879
CTRC	TR20082	-0.0283583	Plate4	Visit 1	Placebo	INF	OID20752	Q99895	-6.35879
CTRC	TR20013	0.00984429	Plate4	Visit 1	Active	INF	OID20752	Q99895	-6.35879
CTRC	TR20090	-0.925745	Plate4	Visit 1		INF	OID20752	Q99895	-6.35879
CTRC	TR20014	-0.172217	Plate4	Visit 1	Active	INF	OID20752	Q99895	-6.35879
CTRC	TR20094	-2.08664	Plate4	Visit 1	Active	INF	OID20752	Q99895	-6.35879
CTRC	TR20048	-2.68266	Plate4	Visit 1	Placebo	INF	OID20752	Q99895	-6.35879
CTRC	TR20103	-1.14673	Plate4	Visit 1	Placebo	INF	OID20752	Q99895	-6.35879
CTRC	TR20118	0.316621	Plate4	Visit 1	Active	INF	OID20752	Q99895	-6.35879
CTRC	TR20117	-0.913899	Plate4	Visit 1	Placebo	INF	OID20752	Q99895	-6.35879
CTRC	TR20014	-3.90557	Plate1	Visit 3	Active	INF	OID20752	Q99895	-6.33392
CTRC	TR20094	-0.310221	Plate1	Visit 3	Active	INF	OID20752	Q99895	-6.33392
CTRC	TR20060	-0.91857	Plate1	Visit 3	Active	INF	OID20752	Q99895	-6.33392
CTRC	TR20022	0.726419	Plate1	Visit 3	Placebo	INF	OID20752	Q99895	-6.33392
CTRC	TR20079	-0.0552243	Plate1	Visit 3	Active	INF	OID20752	Q99895	-6.33392
CTRC	TR20041	0.678969	Plate1	Visit 3	Active	INF	OID20752	Q99895	-6.33392
CTRC	TR20075	-0.146755	Plate1	Visit 3	Active	INF	OID20752	Q99895	-6.33392
CTRC	TR20069	0.0848048	Plate1	Visit 3	Active	INF	OID20752	Q99895	-6.33392
CTRC	TR20013	1.9412	Plate1	Visit 3	Active	INF	OID20752	Q99895	-6.33392
CTRC	TR20095	-1.20103	Plate1	Visit 3	Active	INF	OID20752	Q99895	-6.33392
CTRC	TR20084	1.86148	Plate2	Visit 3	Active	INF	OID20752	Q99895	-6.50048
CTRC	TR20032	-0.707956	Plate2	Visit 3	Active	INF	OID20752	Q99895	-6.50048
CTRC	TR20005	-1.37831	Plate2	Visit 3	Active	INF	OID20752	Q99895	-6.50048
CTRC	TR20080	-1.12886	Plate2	Visit 3	Placebo	INF	OID20752	Q99895	-6.50048
CTRC	TR20007	0.819003	Plate2	Visit 3	Active	INF	OID20752	Q99895	-6.50048
CTRC	TR20081	-0.617271	Plate2	Visit 3	Active	INF	OID20752	Q99895	-6.50048
CTRC	TR20064	-0.163174	Plate2	Visit 3	Active	INF	OID20752	Q99895	-6.50048
CTRC	TR20021	-0.811494	Plate2	Visit 3	Active	INF	OID20752	Q99895	-6.50048
CTRC	TR20015	0.860175	Plate2	Visit 3	Active	INF	OID20752	Q99895	-6.50048
CTRC	TR20016	1.07497	Plate2	Visit 3	Placebo	INF	OID20752	Q99895	-6.50048
CTRC	TR20093	-2.01257	Plate2	Visit 3	Active	INF	OID20752	Q99895	-6.50048
CTRC	TR20020	2.18136	Plate2	Visit 3	Active	INF	OID20752	Q99895	-6.50048
CTRC	TR20044	0.295166	Plate2	Visit 3	Active	INF	OID20752	Q99895	-6.50048
CTRC	TR20068	1.00638	Plate2	Visit 3	Active	INF	OID20752	Q99895	-6.50048
CTRC	TR20042	-0.496945	Plate4	Visit 3	Placebo	INF	OID20752	Q99895	-6.35879
CTRC	TR20028	-0.458691	Plate4	Visit 3	Active	INF	OID20752	Q99895	-6.35879
CTRC	TR20091	0.151892	Plate4	Visit 3	Active	INF	OID20752	Q99895	-6.35879
CTRC	TR20023	-0.622144	Plate4	Visit 3	Placebo	INF	OID20752	Q99895	-6.35879
CTRC	TR20066	1.57008	Plate4	Visit 3	Placebo	INF	OID20752	Q99895	-6.35879
CTSC	TR20042	1.9994	Plate1	Visit 1	Placebo	INF	OID20679	P53634	-2.04374
CTSC	TR20081	2.52794	Plate1	Visit 1	Active	INF	OID20679	P53634	-2.04374
CTSC	TR20075	-1.08201	Plate1	Visit 1	Active	INF	OID20679	P53634	-2.04374
CTSC	TR20114	2.75004	Plate1	Visit 1	Active	INF	OID20679	P53634	-2.04374
CTSC	TR20109	1.75336	Plate1	Visit 1	Placebo	INF	OID20679	P53634	-2.04374
CTSC	TR20044	1.21768	Plate1	Visit 1	Active	INF	OID20679	P53634	-2.04374
CTSC	TR20106	1.35063	Plate1	Visit 1	Active	INF	OID20679	P53634	-2.04374
CTSC	TR20079	2.24274	Plate1	Visit 1	Active	INF	OID20679	P53634	-2.04374
CTSC	TR20025	1.63964	Plate1	Visit 1		INF	OID20679	P53634	-2.04374
CTSC	TR20017	1.13032	Plate1	Visit 1		INF	OID20679	P53634	-2.04374
CTSC	TR20015	1.34035	Plate1	Visit 1	Active	INF	OID20679	P53634	-2.04374
CTSC	TR20007	1.04519	Plate1	Visit 1	Active	INF	OID20679	P53634	-2.04374
CTSC	TR20041	0.794646	Plate1	Visit 1	Active	INF	OID20679	P53634	-2.04374
CTSC	TR20093	0.191137	Plate1	Visit 1	Active	INF	OID20679	P53634	-2.04374
CTSC	TR20104	1.18115	Plate1	Visit 1	Active	INF	OID20679	P53634	-2.04374
CTSC	TR20119	2.62224	Plate1	Visit 1	Active	INF	OID20679	P53634	-2.04374
CTSC	TR20069	2.20976	Plate1	Visit 1	Active	INF	OID20679	P53634	-2.04374
CTSC	TR20045	1.43185	Plate1	Visit 1	Active	INF	OID20679	P53634	-2.04374
CTSC	TR20066	-0.431387	Plate1	Visit 1	Placebo	INF	OID20679	P53634	-2.04374
CTSC	TR20087	1.75467	Plate1	Visit 1		INF	OID20679	P53634	-2.04374
CTSC	TR20064	2.66203	Plate1	Visit 1	Active	INF	OID20679	P53634	-2.04374
CTSC	TR20020	2.578	Plate1	Visit 1	Active	INF	OID20679	P53634	-2.04374
CTSC	TR20016	1.64084	Plate1	Visit 1	Placebo	INF	OID20679	P53634	-2.04374
CTSC	TR20076	1.98463	Plate2	Visit 1	Placebo	INF	OID20679	P53634	-2.14344
CTSC	TR20102	2.64249	Plate2	Visit 1	Active	INF	OID20679	P53634	-2.14344
CTSC	TR20080	1.66952	Plate2	Visit 1	Placebo	INF	OID20679	P53634	-2.14344
CTSC	TR20083	2.05064	Plate2	Visit 1		INF	OID20679	P53634	-2.14344
CTSC	TR20001	3.07238	Plate2	Visit 1		INF	OID20679	P53634	-2.14344
CTSC	TR20032	1.78228	Plate2	Visit 1	Active	INF	OID20679	P53634	-2.14344
CTSC	TR20037	1.8906	Plate2	Visit 1	Active	INF	OID20679	P53634	-2.14344
CTSC	TR20068	1.41143	Plate2	Visit 1	Active	INF	OID20679	P53634	-2.14344
CTSC	TR20034	0.992457	Plate2	Visit 1		INF	OID20679	P53634	-2.14344
CTSC	TR20095	1.81698	Plate2	Visit 1	Active	INF	OID20679	P53634	-2.14344
CTSC	TR20098	2.11129	Plate2	Visit 1	Placebo	INF	OID20679	P53634	-2.14344
CTSC	TR20028	0.800665	Plate2	Visit 1	Active	INF	OID20679	P53634	-2.14344
CTSC	TR20005	1.09341	Plate2	Visit 1	Active	INF	OID20679	P53634	-2.14344
CTSC	TR20101	2.78206	Plate2	Visit 1	Active	INF	OID20679	P53634	-2.14344
CTSC	TR20086	1.56082	Plate2	Visit 1		INF	OID20679	P53634	-2.14344
CTSC	TR20021	2.56015	Plate2	Visit 1	Active	INF	OID20679	P53634	-2.14344
CTSC	TR20096	2.48143	Plate2	Visit 1	Placebo	INF	OID20679	P53634	-2.14344
CTSC	TR20084	2.70696	Plate2	Visit 1	Active	INF	OID20679	P53634	-2.14344
CTSC	TR20022	2.72208	Plate2	Visit 1	Placebo	INF	OID20679	P53634	-2.14344
CTSC	TR20091	1.74313	Plate2	Visit 1	Active	INF	OID20679	P53634	-2.14344
CTSC	TR20092	2.35664	Plate2	Visit 1		INF	OID20679	P53634	-2.14344
CTSC	TR20023	2.02136	Plate2	Visit 1	Placebo	INF	OID20679	P53634	-2.14344
CTSC	TR20105	1.31565	Plate4	Visit 1	Active	INF	OID20679	P53634	-2.40985
CTSC	TR20060	0.327559	Plate4	Visit 1	Active	INF	OID20679	P53634	-2.40985
CTSC	TR20077	1.69971	Plate4	Visit 1	Active	INF	OID20679	P53634	-2.40985
CTSC	TR20107	0.321159	Plate4	Visit 1	Active	INF	OID20679	P53634	-2.40985
CTSC	TR20019	1.17782	Plate4	Visit 1		INF	OID20679	P53634	-2.40985
CTSC	TR20029	1.39861	Plate4	Visit 1		INF	OID20679	P53634	-2.40985
CTSC	TR20082	2.9343	Plate4	Visit 1	Placebo	INF	OID20679	P53634	-2.40985
CTSC	TR20013	0.683268	Plate4	Visit 1	Active	INF	OID20679	P53634	-2.40985
CTSC	TR20090	1.44742	Plate4	Visit 1		INF	OID20679	P53634	-2.40985
CTSC	TR20014	0.71248	Plate4	Visit 1	Active	INF	OID20679	P53634	-2.40985
CTSC	TR20094	0.0921044	Plate4	Visit 1	Active	INF	OID20679	P53634	-2.40985
CTSC	TR20048	1.69474	Plate4	Visit 1	Placebo	INF	OID20679	P53634	-2.40985
CTSC	TR20103	0.552692	Plate4	Visit 1	Placebo	INF	OID20679	P53634	-2.40985
CTSC	TR20118	1.11377	Plate4	Visit 1	Active	INF	OID20679	P53634	-2.40985
CTSC	TR20117	0.817099	Plate4	Visit 1	Placebo	INF	OID20679	P53634	-2.40985
CTSC	TR20014	-1.35228	Plate1	Visit 3	Active	INF	OID20679	P53634	-2.04374
CTSC	TR20094	2.67666	Plate1	Visit 3	Active	INF	OID20679	P53634	-2.04374
CTSC	TR20060	1.36645	Plate1	Visit 3	Active	INF	OID20679	P53634	-2.04374
CTSC	TR20022	2.04493	Plate1	Visit 3	Placebo	INF	OID20679	P53634	-2.04374
CTSC	TR20079	1.45039	Plate1	Visit 3	Active	INF	OID20679	P53634	-2.04374
CTSC	TR20041	0.726494	Plate1	Visit 3	Active	INF	OID20679	P53634	-2.04374
CTSC	TR20075	1.57078	Plate1	Visit 3	Active	INF	OID20679	P53634	-2.04374
CTSC	TR20069	1.71392	Plate1	Visit 3	Active	INF	OID20679	P53634	-2.04374
CTSC	TR20013	1.36309	Plate1	Visit 3	Active	INF	OID20679	P53634	-2.04374
CTSC	TR20095	1.7329	Plate1	Visit 3	Active	INF	OID20679	P53634	-2.04374
CTSC	TR20084	2.62846	Plate2	Visit 3	Active	INF	OID20679	P53634	-2.14344
CTSC	TR20032	1.99849	Plate2	Visit 3	Active	INF	OID20679	P53634	-2.14344
CTSC	TR20005	1.65014	Plate2	Visit 3	Active	INF	OID20679	P53634	-2.14344
CTSC	TR20080	2.02799	Plate2	Visit 3	Placebo	INF	OID20679	P53634	-2.14344
CTSC	TR20007	1.87523	Plate2	Visit 3	Active	INF	OID20679	P53634	-2.14344
CTSC	TR20081	0.850681	Plate2	Visit 3	Active	INF	OID20679	P53634	-2.14344
CTSC	TR20064	1.73898	Plate2	Visit 3	Active	INF	OID20679	P53634	-2.14344
CTSC	TR20021	2.25354	Plate2	Visit 3	Active	INF	OID20679	P53634	-2.14344
CTSC	TR20015	0.975955	Plate2	Visit 3	Active	INF	OID20679	P53634	-2.14344
CTSC	TR20016	1.27886	Plate2	Visit 3	Placebo	INF	OID20679	P53634	-2.14344
CTSC	TR20093	-0.12441	Plate2	Visit 3	Active	INF	OID20679	P53634	-2.14344
CTSC	TR20020	1.21133	Plate2	Visit 3	Active	INF	OID20679	P53634	-2.14344
CTSC	TR20044	2.14703	Plate2	Visit 3	Active	INF	OID20679	P53634	-2.14344
CTSC	TR20068	2.0077	Plate2	Visit 3	Active	INF	OID20679	P53634	-2.14344
CTSC	TR20042	0.69576	Plate4	Visit 3	Placebo	INF	OID20679	P53634	-2.40985
CTSC	TR20028	-0.13614	Plate4	Visit 3	Active	INF	OID20679	P53634	-2.40985
CTSC	TR20091	1.74468	Plate4	Visit 3	Active	INF	OID20679	P53634	-2.40985
CTSC	TR20023	-0.0125151	Plate4	Visit 3	Placebo	INF	OID20679	P53634	-2.40985
CTSC	TR20066	1.75882	Plate4	Visit 3	Placebo	INF	OID20679	P53634	-2.40985
CTSO	TR20042	-0.147068	Plate1	Visit 1	Placebo	INF	OID20660	P43234	-5.99333
CTSO	TR20081	-0.0810381	Plate1	Visit 1	Active	INF	OID20660	P43234	-5.99333
CTSO	TR20075	0.175151	Plate1	Visit 1	Active	INF	OID20660	P43234	-5.99333
CTSO	TR20114	0.252638	Plate1	Visit 1	Active	INF	OID20660	P43234	-5.99333
CTSO	TR20109	-0.266823	Plate1	Visit 1	Placebo	INF	OID20660	P43234	-5.99333
CTSO	TR20044	0.573172	Plate1	Visit 1	Active	INF	OID20660	P43234	-5.99333
CTSO	TR20106	0.122218	Plate1	Visit 1	Active	INF	OID20660	P43234	-5.99333
CTSO	TR20079	0.461092	Plate1	Visit 1	Active	INF	OID20660	P43234	-5.99333
CTSO	TR20025	-0.385114	Plate1	Visit 1		INF	OID20660	P43234	-5.99333
CTSO	TR20017	1.09105	Plate1	Visit 1		INF	OID20660	P43234	-5.99333
CTSO	TR20015	-0.268769	Plate1	Visit 1	Active	INF	OID20660	P43234	-5.99333
CTSO	TR20007	-0.801205	Plate1	Visit 1	Active	INF	OID20660	P43234	-5.99333
CTSO	TR20041	-0.412076	Plate1	Visit 1	Active	INF	OID20660	P43234	-5.99333
CTSO	TR20093	-0.0719703	Plate1	Visit 1	Active	INF	OID20660	P43234	-5.99333
CTSO	TR20104	-0.448453	Plate1	Visit 1	Active	INF	OID20660	P43234	-5.99333
CTSO	TR20119	0.187706	Plate1	Visit 1	Active	INF	OID20660	P43234	-5.99333
CTSO	TR20069	0.200899	Plate1	Visit 1	Active	INF	OID20660	P43234	-5.99333
CTSO	TR20045	0.42966	Plate1	Visit 1	Active	INF	OID20660	P43234	-5.99333
CTSO	TR20066	0.658293	Plate1	Visit 1	Placebo	INF	OID20660	P43234	-5.99333
CTSO	TR20087	-0.395614	Plate1	Visit 1		INF	OID20660	P43234	-5.99333
CTSO	TR20064	-0.0600231	Plate1	Visit 1	Active	INF	OID20660	P43234	-5.99333
CTSO	TR20020	0.356531	Plate1	Visit 1	Active	INF	OID20660	P43234	-5.99333
CTSO	TR20016	-0.645474	Plate1	Visit 1	Placebo	INF	OID20660	P43234	-5.99333
CTSO	TR20076	-0.147745	Plate2	Visit 1	Placebo	INF	OID20660	P43234	-5.98168
CTSO	TR20102	0.859146	Plate2	Visit 1	Active	INF	OID20660	P43234	-5.98168
CTSO	TR20080	0.918307	Plate2	Visit 1	Placebo	INF	OID20660	P43234	-5.98168
CTSO	TR20083	-0.486823	Plate2	Visit 1		INF	OID20660	P43234	-5.98168
CTSO	TR20001	0.30625	Plate2	Visit 1		INF	OID20660	P43234	-5.98168
CTSO	TR20032	-0.350979	Plate2	Visit 1	Active	INF	OID20660	P43234	-5.98168
CTSO	TR20037	0.27877	Plate2	Visit 1	Active	INF	OID20660	P43234	-5.98168
CTSO	TR20068	-0.326554	Plate2	Visit 1	Active	INF	OID20660	P43234	-5.98168
CTSO	TR20034	0.754645	Plate2	Visit 1		INF	OID20660	P43234	-5.98168
CTSO	TR20095	-0.210625	Plate2	Visit 1	Active	INF	OID20660	P43234	-5.98168
CTSO	TR20098	-0.331016	Plate2	Visit 1	Placebo	INF	OID20660	P43234	-5.98168
CTSO	TR20028	-0.12936	Plate2	Visit 1	Active	INF	OID20660	P43234	-5.98168
CTSO	TR20005	-0.107544	Plate2	Visit 1	Active	INF	OID20660	P43234	-5.98168
CTSO	TR20101	0.184544	Plate2	Visit 1	Active	INF	OID20660	P43234	-5.98168
CTSO	TR20086	-0.191187	Plate2	Visit 1		INF	OID20660	P43234	-5.98168
CTSO	TR20021	-0.062012	Plate2	Visit 1	Active	INF	OID20660	P43234	-5.98168
CTSO	TR20096	0.515274	Plate2	Visit 1	Placebo	INF	OID20660	P43234	-5.98168
CTSO	TR20084	-0.0804416	Plate2	Visit 1	Active	INF	OID20660	P43234	-5.98168
CTSO	TR20022	0.166514	Plate2	Visit 1	Placebo	INF	OID20660	P43234	-5.98168
CTSO	TR20091	0.0939805	Plate2	Visit 1	Active	INF	OID20660	P43234	-5.98168
CTSO	TR20092	-0.16169	Plate2	Visit 1		INF	OID20660	P43234	-5.98168
CTSO	TR20023	-0.0858825	Plate2	Visit 1	Placebo	INF	OID20660	P43234	-5.98168
CTSO	TR20105	-0.261507	Plate4	Visit 1	Active	INF	OID20660	P43234	-5.98689
CTSO	TR20060	0.0414084	Plate4	Visit 1	Active	INF	OID20660	P43234	-5.98689
CTSO	TR20077	-0.451098	Plate4	Visit 1	Active	INF	OID20660	P43234	-5.98689
CTSO	TR20107	-0.427704	Plate4	Visit 1	Active	INF	OID20660	P43234	-5.98689
CTSO	TR20019	-0.34476	Plate4	Visit 1		INF	OID20660	P43234	-5.98689
CTSO	TR20029	0.235468	Plate4	Visit 1		INF	OID20660	P43234	-5.98689
CTSO	TR20082	0.211976	Plate4	Visit 1	Placebo	INF	OID20660	P43234	-5.98689
CTSO	TR20013	-0.348739	Plate4	Visit 1	Active	INF	OID20660	P43234	-5.98689
CTSO	TR20090	-0.140103	Plate4	Visit 1		INF	OID20660	P43234	-5.98689
CTSO	TR20014	-0.298483	Plate4	Visit 1	Active	INF	OID20660	P43234	-5.98689
CTSO	TR20094	-0.40118	Plate4	Visit 1	Active	INF	OID20660	P43234	-5.98689
CTSO	TR20048	0.684642	Plate4	Visit 1	Placebo	INF	OID20660	P43234	-5.98689
CTSO	TR20103	0.00440539	Plate4	Visit 1	Placebo	INF	OID20660	P43234	-5.98689
CTSO	TR20118	-0.508314	Plate4	Visit 1	Active	INF	OID20660	P43234	-5.98689
CTSO	TR20117	-0.727797	Plate4	Visit 1	Placebo	INF	OID20660	P43234	-5.98689
CTSO	TR20014	-0.233047	Plate1	Visit 3	Active	INF	OID20660	P43234	-5.99333
CTSO	TR20094	-0.537471	Plate1	Visit 3	Active	INF	OID20660	P43234	-5.99333
CTSO	TR20060	0.168781	Plate1	Visit 3	Active	INF	OID20660	P43234	-5.99333
CTSO	TR20022	0.548367	Plate1	Visit 3	Placebo	INF	OID20660	P43234	-5.99333
CTSO	TR20079	-0.0736245	Plate1	Visit 3	Active	INF	OID20660	P43234	-5.99333
CTSO	TR20041	0.102002	Plate1	Visit 3	Active	INF	OID20660	P43234	-5.99333
CTSO	TR20075	-0.162104	Plate1	Visit 3	Active	INF	OID20660	P43234	-5.99333
CTSO	TR20069	-0.246794	Plate1	Visit 3	Active	INF	OID20660	P43234	-5.99333
CTSO	TR20013	-0.0419758	Plate1	Visit 3	Active	INF	OID20660	P43234	-5.99333
CTSO	TR20095	-0.29075	Plate1	Visit 3	Active	INF	OID20660	P43234	-5.99333
CTSO	TR20084	-0.332263	Plate2	Visit 3	Active	INF	OID20660	P43234	-5.98168
CTSO	TR20032	-0.346087	Plate2	Visit 3	Active	INF	OID20660	P43234	-5.98168
CTSO	TR20005	-0.746721	Plate2	Visit 3	Active	INF	OID20660	P43234	-5.98168
CTSO	TR20080	0.828396	Plate2	Visit 3	Placebo	INF	OID20660	P43234	-5.98168
CTSO	TR20007	-0.450915	Plate2	Visit 3	Active	INF	OID20660	P43234	-5.98168
CTSO	TR20081	-0.198173	Plate2	Visit 3	Active	INF	OID20660	P43234	-5.98168
CTSO	TR20064	0.00107208	Plate2	Visit 3	Active	INF	OID20660	P43234	-5.98168
CTSO	TR20021	0.473055	Plate2	Visit 3	Active	INF	OID20660	P43234	-5.98168
CTSO	TR20015	0.228038	Plate2	Visit 3	Active	INF	OID20660	P43234	-5.98168
CTSO	TR20016	-0.540799	Plate2	Visit 3	Placebo	INF	OID20660	P43234	-5.98168
CTSO	TR20093	0.0123318	Plate2	Visit 3	Active	INF	OID20660	P43234	-5.98168
CTSO	TR20020	0.360533	Plate2	Visit 3	Active	INF	OID20660	P43234	-5.98168
CTSO	TR20044	0.509343	Plate2	Visit 3	Active	INF	OID20660	P43234	-5.98168
CTSO	TR20068	-0.651801	Plate2	Visit 3	Active	INF	OID20660	P43234	-5.98168
CTSO	TR20042	-0.276602	Plate4	Visit 3	Placebo	INF	OID20660	P43234	-5.98689
CTSO	TR20028	0.0121939	Plate4	Visit 3	Active	INF	OID20660	P43234	-5.98689
CTSO	TR20091	0.191866	Plate4	Visit 3	Active	INF	OID20660	P43234	-5.98689
CTSO	TR20023	0.0639729	Plate4	Visit 3	Placebo	INF	OID20660	P43234	-5.98689
CTSO	TR20066	0.444785	Plate4	Visit 3	Placebo	INF	OID20660	P43234	-5.98689
CXADR	TR20042	0.449946	Plate1	Visit 1	Placebo	INF	OID20561	P78310	-2.36395
CXADR	TR20081	0.900519	Plate1	Visit 1	Active	INF	OID20561	P78310	-2.36395
CXADR	TR20075	1.24248	Plate1	Visit 1	Active	INF	OID20561	P78310	-2.36395
CXADR	TR20114	0.432209	Plate1	Visit 1	Active	INF	OID20561	P78310	-2.36395
CXADR	TR20109	0.85322	Plate1	Visit 1	Placebo	INF	OID20561	P78310	-2.36395
CXADR	TR20044	1.29329	Plate1	Visit 1	Active	INF	OID20561	P78310	-2.36395
CXADR	TR20106	0.290088	Plate1	Visit 1	Active	INF	OID20561	P78310	-2.36395
CXADR	TR20079	1.2393	Plate1	Visit 1	Active	INF	OID20561	P78310	-2.36395
CXADR	TR20025	0.711437	Plate1	Visit 1		INF	OID20561	P78310	-2.36395
CXADR	TR20017	0.532406	Plate1	Visit 1		INF	OID20561	P78310	-2.36395
CXADR	TR20015	-0.192663	Plate1	Visit 1	Active	INF	OID20561	P78310	-2.36395
CXADR	TR20007	0.194118	Plate1	Visit 1	Active	INF	OID20561	P78310	-2.36395
CXADR	TR20041	0.794507	Plate1	Visit 1	Active	INF	OID20561	P78310	-2.36395
CXADR	TR20093	0.717143	Plate1	Visit 1	Active	INF	OID20561	P78310	-2.36395
CXADR	TR20104	-0.237012	Plate1	Visit 1	Active	INF	OID20561	P78310	-2.36395
CXADR	TR20119	-0.108825	Plate1	Visit 1	Active	INF	OID20561	P78310	-2.36395
CXADR	TR20069	0.655099	Plate1	Visit 1	Active	INF	OID20561	P78310	-2.36395
CXADR	TR20045	1.0586	Plate1	Visit 1	Active	INF	OID20561	P78310	-2.36395
CXADR	TR20066	2.47073	Plate1	Visit 1	Placebo	INF	OID20561	P78310	-2.36395
CXADR	TR20087	0.442884	Plate1	Visit 1		INF	OID20561	P78310	-2.36395
CXADR	TR20064	0.80549	Plate1	Visit 1	Active	INF	OID20561	P78310	-2.36395
CXADR	TR20020	0.163663	Plate1	Visit 1	Active	INF	OID20561	P78310	-2.36395
CXADR	TR20016	0.137694	Plate1	Visit 1	Placebo	INF	OID20561	P78310	-2.36395
CXADR	TR20076	1.8653	Plate2	Visit 1	Placebo	INF	OID20561	P78310	-2.41549
CXADR	TR20102	0.753935	Plate2	Visit 1	Active	INF	OID20561	P78310	-2.41549
CXADR	TR20080	0.0557704	Plate2	Visit 1	Placebo	INF	OID20561	P78310	-2.41549
CXADR	TR20083	0.179524	Plate2	Visit 1		INF	OID20561	P78310	-2.41549
CXADR	TR20001	1.19537	Plate2	Visit 1		INF	OID20561	P78310	-2.41549
CXADR	TR20032	0.709705	Plate2	Visit 1	Active	INF	OID20561	P78310	-2.41549
CXADR	TR20037	1.07001	Plate2	Visit 1	Active	INF	OID20561	P78310	-2.41549
CXADR	TR20068	0.129815	Plate2	Visit 1	Active	INF	OID20561	P78310	-2.41549
CXADR	TR20034	1.40914	Plate2	Visit 1		INF	OID20561	P78310	-2.41549
CXADR	TR20095	0.101641	Plate2	Visit 1	Active	INF	OID20561	P78310	-2.41549
CXADR	TR20098	0.436265	Plate2	Visit 1	Placebo	INF	OID20561	P78310	-2.41549
CXADR	TR20028	0.242754	Plate2	Visit 1	Active	INF	OID20561	P78310	-2.41549
CXADR	TR20005	0.0752308	Plate2	Visit 1	Active	INF	OID20561	P78310	-2.41549
CXADR	TR20101	0.482645	Plate2	Visit 1	Active	INF	OID20561	P78310	-2.41549
CXADR	TR20086	0.859506	Plate2	Visit 1		INF	OID20561	P78310	-2.41549
CXADR	TR20021	0.0732934	Plate2	Visit 1	Active	INF	OID20561	P78310	-2.41549
CXADR	TR20096	1.35898	Plate2	Visit 1	Placebo	INF	OID20561	P78310	-2.41549
CXADR	TR20084	1.25927	Plate2	Visit 1	Active	INF	OID20561	P78310	-2.41549
CXADR	TR20022	-0.429091	Plate2	Visit 1	Placebo	INF	OID20561	P78310	-2.41549
CXADR	TR20091	0.741426	Plate2	Visit 1	Active	INF	OID20561	P78310	-2.41549
CXADR	TR20092	0.287449	Plate2	Visit 1		INF	OID20561	P78310	-2.41549
CXADR	TR20023	0.594732	Plate2	Visit 1	Placebo	INF	OID20561	P78310	-2.41549
CXADR	TR20105	0.408683	Plate4	Visit 1	Active	INF	OID20561	P78310	-3.14839
CXADR	TR20060	1.21101	Plate4	Visit 1	Active	INF	OID20561	P78310	-3.14839
CXADR	TR20077	0.583531	Plate4	Visit 1	Active	INF	OID20561	P78310	-3.14839
CXADR	TR20107	0.204763	Plate4	Visit 1	Active	INF	OID20561	P78310	-3.14839
CXADR	TR20019	-0.130198	Plate4	Visit 1		INF	OID20561	P78310	-3.14839
CXADR	TR20029	0.953345	Plate4	Visit 1		INF	OID20561	P78310	-3.14839
CXADR	TR20082	1.07271	Plate4	Visit 1	Placebo	INF	OID20561	P78310	-3.14839
CXADR	TR20013	0.957772	Plate4	Visit 1	Active	INF	OID20561	P78310	-3.14839
CXADR	TR20090	0.114173	Plate4	Visit 1		INF	OID20561	P78310	-3.14839
CXADR	TR20014	0.85183	Plate4	Visit 1	Active	INF	OID20561	P78310	-3.14839
CXADR	TR20094	0.315295	Plate4	Visit 1	Active	INF	OID20561	P78310	-3.14839
CXADR	TR20048	1.32455	Plate4	Visit 1	Placebo	INF	OID20561	P78310	-3.14839
CXADR	TR20103	0.498167	Plate4	Visit 1	Placebo	INF	OID20561	P78310	-3.14839
CXADR	TR20118	1.28776	Plate4	Visit 1	Active	INF	OID20561	P78310	-3.14839
CXADR	TR20117	0.431956	Plate4	Visit 1	Placebo	INF	OID20561	P78310	-3.14839
CXADR	TR20014	1.11516	Plate1	Visit 3	Active	INF	OID20561	P78310	-2.36395
CXADR	TR20094	1.25219	Plate1	Visit 3	Active	INF	OID20561	P78310	-2.36395
CXADR	TR20060	1.12445	Plate1	Visit 3	Active	INF	OID20561	P78310	-2.36395
CXADR	TR20022	0.192275	Plate1	Visit 3	Placebo	INF	OID20561	P78310	-2.36395
CXADR	TR20079	0.147644	Plate1	Visit 3	Active	INF	OID20561	P78310	-2.36395
CXADR	TR20041	0.74151	Plate1	Visit 3	Active	INF	OID20561	P78310	-2.36395
CXADR	TR20075	0.0474162	Plate1	Visit 3	Active	INF	OID20561	P78310	-2.36395
CXADR	TR20069	0.384297	Plate1	Visit 3	Active	INF	OID20561	P78310	-2.36395
CXADR	TR20013	1.51548	Plate1	Visit 3	Active	INF	OID20561	P78310	-2.36395
CXADR	TR20095	0.297507	Plate1	Visit 3	Active	INF	OID20561	P78310	-2.36395
CXADR	TR20084	1.22921	Plate2	Visit 3	Active	INF	OID20561	P78310	-2.41549
CXADR	TR20032	1.09525	Plate2	Visit 3	Active	INF	OID20561	P78310	-2.41549
CXADR	TR20005	-0.0566558	Plate2	Visit 3	Active	INF	OID20561	P78310	-2.41549
CXADR	TR20080	0.766992	Plate2	Visit 3	Placebo	INF	OID20561	P78310	-2.41549
CXADR	TR20007	0.281397	Plate2	Visit 3	Active	INF	OID20561	P78310	-2.41549
CXADR	TR20081	0.398814	Plate2	Visit 3	Active	INF	OID20561	P78310	-2.41549
CXADR	TR20064	1.13023	Plate2	Visit 3	Active	INF	OID20561	P78310	-2.41549
CXADR	TR20021	0.997702	Plate2	Visit 3	Active	INF	OID20561	P78310	-2.41549
CXADR	TR20015	-0.209645	Plate2	Visit 3	Active	INF	OID20561	P78310	-2.41549
CXADR	TR20016	0.684072	Plate2	Visit 3	Placebo	INF	OID20561	P78310	-2.41549
CXADR	TR20093	0.463116	Plate2	Visit 3	Active	INF	OID20561	P78310	-2.41549
CXADR	TR20020	0.0729465	Plate2	Visit 3	Active	INF	OID20561	P78310	-2.41549
CXADR	TR20044	1.546	Plate2	Visit 3	Active	INF	OID20561	P78310	-2.41549
CXADR	TR20068	0.221868	Plate2	Visit 3	Active	INF	OID20561	P78310	-2.41549
CXADR	TR20042	0.357276	Plate4	Visit 3	Placebo	INF	OID20561	P78310	-3.14839
CXADR	TR20028	1.08504	Plate4	Visit 3	Active	INF	OID20561	P78310	-3.14839
CXADR	TR20091	1.44755	Plate4	Visit 3	Active	INF	OID20561	P78310	-3.14839
CXADR	TR20023	0.68907	Plate4	Visit 3	Placebo	INF	OID20561	P78310	-3.14839
CXADR	TR20066	2.03468	Plate4	Visit 3	Placebo	INF	OID20561	P78310	-3.14839
CXCL1	TR20042	0.657994	Plate1	Visit 1	Placebo	INF	OID20762	P09341	-3.6838
CXCL1	TR20081	1.98573	Plate1	Visit 1	Active	INF	OID20762	P09341	-3.6838
CXCL1	TR20075	-0.829466	Plate1	Visit 1	Active	INF	OID20762	P09341	-3.6838
CXCL1	TR20114	2.91659	Plate1	Visit 1	Active	INF	OID20762	P09341	-3.6838
CXCL1	TR20109	0.584135	Plate1	Visit 1	Placebo	INF	OID20762	P09341	-3.6838
CXCL1	TR20044	2.07634	Plate1	Visit 1	Active	INF	OID20762	P09341	-3.6838
CXCL1	TR20106	4.06657	Plate1	Visit 1	Active	INF	OID20762	P09341	-3.6838
CXCL1	TR20079	1.56117	Plate1	Visit 1	Active	INF	OID20762	P09341	-3.6838
CXCL1	TR20025	2.2787	Plate1	Visit 1		INF	OID20762	P09341	-3.6838
CXCL1	TR20017	1.58575	Plate1	Visit 1		INF	OID20762	P09341	-3.6838
CXCL1	TR20015	0.771225	Plate1	Visit 1	Active	INF	OID20762	P09341	-3.6838
CXCL1	TR20007	1.71102	Plate1	Visit 1	Active	INF	OID20762	P09341	-3.6838
CXCL1	TR20041	2.81916	Plate1	Visit 1	Active	INF	OID20762	P09341	-3.6838
CXCL1	TR20093	2.29176	Plate1	Visit 1	Active	INF	OID20762	P09341	-3.6838
CXCL1	TR20104	0.268927	Plate1	Visit 1	Active	INF	OID20762	P09341	-3.6838
CXCL1	TR20119	1.01309	Plate1	Visit 1	Active	INF	OID20762	P09341	-3.6838
CXCL1	TR20069	2.09431	Plate1	Visit 1	Active	INF	OID20762	P09341	-3.6838
CXCL1	TR20045	2.49959	Plate1	Visit 1	Active	INF	OID20762	P09341	-3.6838
CXCL1	TR20066	-0.727103	Plate1	Visit 1	Placebo	INF	OID20762	P09341	-3.6838
CXCL1	TR20087	2.72666	Plate1	Visit 1		INF	OID20762	P09341	-3.6838
CXCL1	TR20064	1.35513	Plate1	Visit 1	Active	INF	OID20762	P09341	-3.6838
CXCL1	TR20020	1.26181	Plate1	Visit 1	Active	INF	OID20762	P09341	-3.6838
CXCL1	TR20016	2.74251	Plate1	Visit 1	Placebo	INF	OID20762	P09341	-3.6838
CXCL1	TR20076	2.39394	Plate2	Visit 1	Placebo	INF	OID20762	P09341	-4.19167
CXCL1	TR20102	2.70392	Plate2	Visit 1	Active	INF	OID20762	P09341	-4.19167
CXCL1	TR20080	1.13018	Plate2	Visit 1	Placebo	INF	OID20762	P09341	-4.19167
CXCL1	TR20083	1.1023	Plate2	Visit 1		INF	OID20762	P09341	-4.19167
CXCL1	TR20001	1.34024	Plate2	Visit 1		INF	OID20762	P09341	-4.19167
CXCL1	TR20032	1.73638	Plate2	Visit 1	Active	INF	OID20762	P09341	-4.19167
CXCL1	TR20037	2.7632	Plate2	Visit 1	Active	INF	OID20762	P09341	-4.19167
CXCL1	TR20068	1.34812	Plate2	Visit 1	Active	INF	OID20762	P09341	-4.19167
CXCL1	TR20034	2.91581	Plate2	Visit 1		INF	OID20762	P09341	-4.19167
CXCL1	TR20095	1.47961	Plate2	Visit 1	Active	INF	OID20762	P09341	-4.19167
CXCL1	TR20098	3.62966	Plate2	Visit 1	Placebo	INF	OID20762	P09341	-4.19167
CXCL1	TR20028	2.14585	Plate2	Visit 1	Active	INF	OID20762	P09341	-4.19167
CXCL1	TR20005	1.22498	Plate2	Visit 1	Active	INF	OID20762	P09341	-4.19167
CXCL1	TR20101	2.39826	Plate2	Visit 1	Active	INF	OID20762	P09341	-4.19167
CXCL1	TR20086	2.18437	Plate2	Visit 1		INF	OID20762	P09341	-4.19167
CXCL1	TR20021	2.92401	Plate2	Visit 1	Active	INF	OID20762	P09341	-4.19167
CXCL1	TR20096	0.962006	Plate2	Visit 1	Placebo	INF	OID20762	P09341	-4.19167
CXCL1	TR20084	1.78755	Plate2	Visit 1	Active	INF	OID20762	P09341	-4.19167
CXCL1	TR20022	1.55912	Plate2	Visit 1	Placebo	INF	OID20762	P09341	-4.19167
CXCL1	TR20091	0.595236	Plate2	Visit 1	Active	INF	OID20762	P09341	-4.19167
CXCL1	TR20092	1.11023	Plate2	Visit 1		INF	OID20762	P09341	-4.19167
CXCL1	TR20023	2.664	Plate2	Visit 1	Placebo	INF	OID20762	P09341	-4.19167
CXCL1	TR20105	3.63657	Plate4	Visit 1	Active	INF	OID20762	P09341	-4.22958
CXCL1	TR20060	1.07657	Plate4	Visit 1	Active	INF	OID20762	P09341	-4.22958
CXCL1	TR20077	1.97859	Plate4	Visit 1	Active	INF	OID20762	P09341	-4.22958
CXCL1	TR20107	1.16651	Plate4	Visit 1	Active	INF	OID20762	P09341	-4.22958
CXCL1	TR20019	0.852384	Plate4	Visit 1		INF	OID20762	P09341	-4.22958
CXCL1	TR20029	2.24273	Plate4	Visit 1		INF	OID20762	P09341	-4.22958
CXCL1	TR20082	1.62407	Plate4	Visit 1	Placebo	INF	OID20762	P09341	-4.22958
CXCL1	TR20013	2.12165	Plate4	Visit 1	Active	INF	OID20762	P09341	-4.22958
CXCL1	TR20090	1.81633	Plate4	Visit 1		INF	OID20762	P09341	-4.22958
CXCL1	TR20014	2.15123	Plate4	Visit 1	Active	INF	OID20762	P09341	-4.22958
CXCL1	TR20094	2.11994	Plate4	Visit 1	Active	INF	OID20762	P09341	-4.22958
CXCL1	TR20048	2.02237	Plate4	Visit 1	Placebo	INF	OID20762	P09341	-4.22958
CXCL1	TR20103	2.91425	Plate4	Visit 1	Placebo	INF	OID20762	P09341	-4.22958
CXCL1	TR20118	0.600556	Plate4	Visit 1	Active	INF	OID20762	P09341	-4.22958
CXCL1	TR20117	1.59646	Plate4	Visit 1	Placebo	INF	OID20762	P09341	-4.22958
CXCL1	TR20014	-1.35869	Plate1	Visit 3	Active	INF	OID20762	P09341	-3.6838
CXCL1	TR20094	2.22524	Plate1	Visit 3	Active	INF	OID20762	P09341	-3.6838
CXCL1	TR20060	1.3805	Plate1	Visit 3	Active	INF	OID20762	P09341	-3.6838
CXCL1	TR20022	0.982585	Plate1	Visit 3	Placebo	INF	OID20762	P09341	-3.6838
CXCL1	TR20079	0.132865	Plate1	Visit 3	Active	INF	OID20762	P09341	-3.6838
CXCL1	TR20041	2.74877	Plate1	Visit 3	Active	INF	OID20762	P09341	-3.6838
CXCL1	TR20075	1.25006	Plate1	Visit 3	Active	INF	OID20762	P09341	-3.6838
CXCL1	TR20069	1.69547	Plate1	Visit 3	Active	INF	OID20762	P09341	-3.6838
CXCL1	TR20013	1.85221	Plate1	Visit 3	Active	INF	OID20762	P09341	-3.6838
CXCL1	TR20095	0.462058	Plate1	Visit 3	Active	INF	OID20762	P09341	-3.6838
CXCL1	TR20084	2.25424	Plate2	Visit 3	Active	INF	OID20762	P09341	-4.19167
CXCL1	TR20032	2.02181	Plate2	Visit 3	Active	INF	OID20762	P09341	-4.19167
CXCL1	TR20005	1.82022	Plate2	Visit 3	Active	INF	OID20762	P09341	-4.19167
CXCL1	TR20080	1.19495	Plate2	Visit 3	Placebo	INF	OID20762	P09341	-4.19167
CXCL1	TR20007	1.60801	Plate2	Visit 3	Active	INF	OID20762	P09341	-4.19167
CXCL1	TR20081	1.37849	Plate2	Visit 3	Active	INF	OID20762	P09341	-4.19167
CXCL1	TR20064	0.558856	Plate2	Visit 3	Active	INF	OID20762	P09341	-4.19167
CXCL1	TR20021	1.91698	Plate2	Visit 3	Active	INF	OID20762	P09341	-4.19167
CXCL1	TR20015	1.58843	Plate2	Visit 3	Active	INF	OID20762	P09341	-4.19167
CXCL1	TR20016	4.2366	Plate2	Visit 3	Placebo	INF	OID20762	P09341	-4.19167
CXCL1	TR20093	2.07815	Plate2	Visit 3	Active	INF	OID20762	P09341	-4.19167
CXCL1	TR20020	1.52195	Plate2	Visit 3	Active	INF	OID20762	P09341	-4.19167
CXCL1	TR20044	1.77283	Plate2	Visit 3	Active	INF	OID20762	P09341	-4.19167
CXCL1	TR20068	1.19951	Plate2	Visit 3	Active	INF	OID20762	P09341	-4.19167
CXCL1	TR20042	1.09601	Plate4	Visit 3	Placebo	INF	OID20762	P09341	-4.22958
CXCL1	TR20028	1.70678	Plate4	Visit 3	Active	INF	OID20762	P09341	-4.22958
CXCL1	TR20091	2.37492	Plate4	Visit 3	Active	INF	OID20762	P09341	-4.22958
CXCL1	TR20023	2.17791	Plate4	Visit 3	Placebo	INF	OID20762	P09341	-4.22958
CXCL1	TR20066	1.87944	Plate4	Visit 3	Placebo	INF	OID20762	P09341	-4.22958
CXCL10	TR20042	1.05116	Plate1	Visit 1	Placebo	INF	OID20697	P02778	-5.96521
CXCL10	TR20081	1.46321	Plate1	Visit 1	Active	INF	OID20697	P02778	-5.96521
CXCL10	TR20075	-2.93338	Plate1	Visit 1	Active	INF	OID20697	P02778	-5.96521
CXCL10	TR20114	0.659229	Plate1	Visit 1	Active	INF	OID20697	P02778	-5.96521
CXCL10	TR20109	-0.129031	Plate1	Visit 1	Placebo	INF	OID20697	P02778	-5.96521
CXCL10	TR20044	0.476257	Plate1	Visit 1	Active	INF	OID20697	P02778	-5.96521
CXCL10	TR20106	1.27652	Plate1	Visit 1	Active	INF	OID20697	P02778	-5.96521
CXCL10	TR20079	2.01699	Plate1	Visit 1	Active	INF	OID20697	P02778	-5.96521
CXCL10	TR20025	-0.341779	Plate1	Visit 1		INF	OID20697	P02778	-5.96521
CXCL10	TR20017	0.85964	Plate1	Visit 1		INF	OID20697	P02778	-5.96521
CXCL10	TR20015	0.907445	Plate1	Visit 1	Active	INF	OID20697	P02778	-5.96521
CXCL10	TR20007	0.992524	Plate1	Visit 1	Active	INF	OID20697	P02778	-5.96521
CXCL10	TR20041	0.735685	Plate1	Visit 1	Active	INF	OID20697	P02778	-5.96521
CXCL10	TR20093	-1.54271	Plate1	Visit 1	Active	INF	OID20697	P02778	-5.96521
CXCL10	TR20104	-0.930892	Plate1	Visit 1	Active	INF	OID20697	P02778	-5.96521
CXCL10	TR20119	0.893048	Plate1	Visit 1	Active	INF	OID20697	P02778	-5.96521
CXCL10	TR20069	1.38673	Plate1	Visit 1	Active	INF	OID20697	P02778	-5.96521
CXCL10	TR20045	1.79501	Plate1	Visit 1	Active	INF	OID20697	P02778	-5.96521
CXCL10	TR20066	-0.399816	Plate1	Visit 1	Placebo	INF	OID20697	P02778	-5.96521
CXCL10	TR20087	2.4181	Plate1	Visit 1		INF	OID20697	P02778	-5.96521
CXCL10	TR20064	1.56692	Plate1	Visit 1	Active	INF	OID20697	P02778	-5.96521
CXCL10	TR20020	1.57757	Plate1	Visit 1	Active	INF	OID20697	P02778	-5.96521
CXCL10	TR20016	1.41512	Plate1	Visit 1	Placebo	INF	OID20697	P02778	-5.96521
CXCL10	TR20076	0.264178	Plate2	Visit 1	Placebo	INF	OID20697	P02778	-6.36294
CXCL10	TR20102	0.288085	Plate2	Visit 1	Active	INF	OID20697	P02778	-6.36294
CXCL10	TR20080	-0.118717	Plate2	Visit 1	Placebo	INF	OID20697	P02778	-6.36294
CXCL10	TR20083	-0.0553436	Plate2	Visit 1		INF	OID20697	P02778	-6.36294
CXCL10	TR20001	2.05078	Plate2	Visit 1		INF	OID20697	P02778	-6.36294
CXCL10	TR20032	1.49456	Plate2	Visit 1	Active	INF	OID20697	P02778	-6.36294
CXCL10	TR20037	0.978257	Plate2	Visit 1	Active	INF	OID20697	P02778	-6.36294
CXCL10	TR20068	-0.145311	Plate2	Visit 1	Active	INF	OID20697	P02778	-6.36294
CXCL10	TR20034	2.54947	Plate2	Visit 1		INF	OID20697	P02778	-6.36294
CXCL10	TR20095	-0.506676	Plate2	Visit 1	Active	INF	OID20697	P02778	-6.36294
CXCL10	TR20098	0.0813541	Plate2	Visit 1	Placebo	INF	OID20697	P02778	-6.36294
CXCL10	TR20028	0.388532	Plate2	Visit 1	Active	INF	OID20697	P02778	-6.36294
CXCL10	TR20005	0.109609	Plate2	Visit 1	Active	INF	OID20697	P02778	-6.36294
CXCL10	TR20101	0.643307	Plate2	Visit 1	Active	INF	OID20697	P02778	-6.36294
CXCL10	TR20086	1.47035	Plate2	Visit 1		INF	OID20697	P02778	-6.36294
CXCL10	TR20021	-0.780486	Plate2	Visit 1	Active	INF	OID20697	P02778	-6.36294
CXCL10	TR20096	0.918279	Plate2	Visit 1	Placebo	INF	OID20697	P02778	-6.36294
CXCL10	TR20084	-0.0710171	Plate2	Visit 1	Active	INF	OID20697	P02778	-6.36294
CXCL10	TR20022	-0.097961	Plate2	Visit 1	Placebo	INF	OID20697	P02778	-6.36294
CXCL10	TR20091	0.225419	Plate2	Visit 1	Active	INF	OID20697	P02778	-6.36294
CXCL10	TR20092	0.252886	Plate2	Visit 1		INF	OID20697	P02778	-6.36294
CXCL10	TR20023	1.06294	Plate2	Visit 1	Placebo	INF	OID20697	P02778	-6.36294
CXCL10	TR20105	1.57525	Plate4	Visit 1	Active	INF	OID20697	P02778	-6.19035
CXCL10	TR20060	0.594396	Plate4	Visit 1	Active	INF	OID20697	P02778	-6.19035
CXCL10	TR20077	1.60062	Plate4	Visit 1	Active	INF	OID20697	P02778	-6.19035
CXCL10	TR20107	0.312205	Plate4	Visit 1	Active	INF	OID20697	P02778	-6.19035
CXCL10	TR20019	1.16405	Plate4	Visit 1		INF	OID20697	P02778	-6.19035
CXCL10	TR20029	1.29369	Plate4	Visit 1		INF	OID20697	P02778	-6.19035
CXCL10	TR20082	0.831871	Plate4	Visit 1	Placebo	INF	OID20697	P02778	-6.19035
CXCL10	TR20013	2.1884	Plate4	Visit 1	Active	INF	OID20697	P02778	-6.19035
CXCL10	TR20090	1.56606	Plate4	Visit 1		INF	OID20697	P02778	-6.19035
CXCL10	TR20014	0.87672	Plate4	Visit 1	Active	INF	OID20697	P02778	-6.19035
CXCL10	TR20094	-0.735855	Plate4	Visit 1	Active	INF	OID20697	P02778	-6.19035
CXCL10	TR20048	2.62544	Plate4	Visit 1	Placebo	INF	OID20697	P02778	-6.19035
CXCL10	TR20103	0.548416	Plate4	Visit 1	Placebo	INF	OID20697	P02778	-6.19035
CXCL10	TR20118	1.52324	Plate4	Visit 1	Active	INF	OID20697	P02778	-6.19035
CXCL10	TR20117	0.359629	Plate4	Visit 1	Placebo	INF	OID20697	P02778	-6.19035
CXCL10	TR20014	-3.40649	Plate1	Visit 3	Active	INF	OID20697	P02778	-5.96521
CXCL10	TR20094	-0.0783774	Plate1	Visit 3	Active	INF	OID20697	P02778	-5.96521
CXCL10	TR20060	0.23654	Plate1	Visit 3	Active	INF	OID20697	P02778	-5.96521
CXCL10	TR20022	0.856716	Plate1	Visit 3	Placebo	INF	OID20697	P02778	-5.96521
CXCL10	TR20079	1.36015	Plate1	Visit 3	Active	INF	OID20697	P02778	-5.96521
CXCL10	TR20041	1.18938	Plate1	Visit 3	Active	INF	OID20697	P02778	-5.96521
CXCL10	TR20075	0.222115	Plate1	Visit 3	Active	INF	OID20697	P02778	-5.96521
CXCL10	TR20069	0.958721	Plate1	Visit 3	Active	INF	OID20697	P02778	-5.96521
CXCL10	TR20013	1.37325	Plate1	Visit 3	Active	INF	OID20697	P02778	-5.96521
CXCL10	TR20095	0.246717	Plate1	Visit 3	Active	INF	OID20697	P02778	-5.96521
CXCL10	TR20084	-0.324435	Plate2	Visit 3	Active	INF	OID20697	P02778	-6.36294
CXCL10	TR20032	2.37029	Plate2	Visit 3	Active	INF	OID20697	P02778	-6.36294
CXCL10	TR20005	-0.505757	Plate2	Visit 3	Active	INF	OID20697	P02778	-6.36294
CXCL10	TR20080	-0.443549	Plate2	Visit 3	Placebo	INF	OID20697	P02778	-6.36294
CXCL10	TR20007	1.02242	Plate2	Visit 3	Active	INF	OID20697	P02778	-6.36294
CXCL10	TR20081	0.72233	Plate2	Visit 3	Active	INF	OID20697	P02778	-6.36294
CXCL10	TR20064	1.76059	Plate2	Visit 3	Active	INF	OID20697	P02778	-6.36294
CXCL10	TR20021	0.378593	Plate2	Visit 3	Active	INF	OID20697	P02778	-6.36294
CXCL10	TR20015	0.99689	Plate2	Visit 3	Active	INF	OID20697	P02778	-6.36294
CXCL10	TR20016	1.75435	Plate2	Visit 3	Placebo	INF	OID20697	P02778	-6.36294
CXCL10	TR20093	-1.72754	Plate2	Visit 3	Active	INF	OID20697	P02778	-6.36294
CXCL10	TR20020	1.46236	Plate2	Visit 3	Active	INF	OID20697	P02778	-6.36294
CXCL10	TR20044	1.4754	Plate2	Visit 3	Active	INF	OID20697	P02778	-6.36294
CXCL10	TR20068	-0.300719	Plate2	Visit 3	Active	INF	OID20697	P02778	-6.36294
CXCL10	TR20042	0.737677	Plate4	Visit 3	Placebo	INF	OID20697	P02778	-6.19035
CXCL10	TR20028	-0.209613	Plate4	Visit 3	Active	INF	OID20697	P02778	-6.19035
CXCL10	TR20091	3.30582	Plate4	Visit 3	Active	INF	OID20697	P02778	-6.19035
CXCL10	TR20023	-0.366356	Plate4	Visit 3	Placebo	INF	OID20697	P02778	-6.19035
CXCL10	TR20066	2.47328	Plate4	Visit 3	Placebo	INF	OID20697	P02778	-6.19035
CXCL12	TR20042	1.42635	Plate1	Visit 1	Placebo	INF	OID20464	P48061	-0.279996
CXCL12	TR20081	1.77695	Plate1	Visit 1	Active	INF	OID20464	P48061	-0.279996
CXCL12	TR20075	1.80299	Plate1	Visit 1	Active	INF	OID20464	P48061	-0.279996
CXCL12	TR20114	0.815483	Plate1	Visit 1	Active	INF	OID20464	P48061	-0.279996
CXCL12	TR20109	1.27316	Plate1	Visit 1	Placebo	INF	OID20464	P48061	-0.279996
CXCL12	TR20044	1.28366	Plate1	Visit 1	Active	INF	OID20464	P48061	-0.279996
CXCL12	TR20106	1.47131	Plate1	Visit 1	Active	INF	OID20464	P48061	-0.279996
CXCL12	TR20079	1.64549	Plate1	Visit 1	Active	INF	OID20464	P48061	-0.279996
CXCL12	TR20025	0.787992	Plate1	Visit 1		INF	OID20464	P48061	-0.279996
CXCL12	TR20017	1.66662	Plate1	Visit 1		INF	OID20464	P48061	-0.279996
CXCL12	TR20015	1.35606	Plate1	Visit 1	Active	INF	OID20464	P48061	-0.279996
CXCL12	TR20007	0.931999	Plate1	Visit 1	Active	INF	OID20464	P48061	-0.279996
CXCL12	TR20041	1.99448	Plate1	Visit 1	Active	INF	OID20464	P48061	-0.279996
CXCL12	TR20093	2.02933	Plate1	Visit 1	Active	INF	OID20464	P48061	-0.279996
CXCL12	TR20104	0.240578	Plate1	Visit 1	Active	INF	OID20464	P48061	-0.279996
CXCL12	TR20119	1.03407	Plate1	Visit 1	Active	INF	OID20464	P48061	-0.279996
CXCL12	TR20069	1.69662	Plate1	Visit 1	Active	INF	OID20464	P48061	-0.279996
CXCL12	TR20045	0.866064	Plate1	Visit 1	Active	INF	OID20464	P48061	-0.279996
CXCL12	TR20066	1.86699	Plate1	Visit 1	Placebo	INF	OID20464	P48061	-0.279996
CXCL12	TR20087	2.09887	Plate1	Visit 1		INF	OID20464	P48061	-0.279996
CXCL12	TR20064	2.02925	Plate1	Visit 1	Active	INF	OID20464	P48061	-0.279996
CXCL12	TR20020	1.13122	Plate1	Visit 1	Active	INF	OID20464	P48061	-0.279996
CXCL12	TR20016	1.35602	Plate1	Visit 1	Placebo	INF	OID20464	P48061	-0.279996
CXCL12	TR20076	1.12977	Plate2	Visit 1	Placebo	INF	OID20464	P48061	-0.32657
CXCL12	TR20102	1.24334	Plate2	Visit 1	Active	INF	OID20464	P48061	-0.32657
CXCL12	TR20080	1.13363	Plate2	Visit 1	Placebo	INF	OID20464	P48061	-0.32657
CXCL12	TR20083	1.4112	Plate2	Visit 1		INF	OID20464	P48061	-0.32657
CXCL12	TR20001	1.5964	Plate2	Visit 1		INF	OID20464	P48061	-0.32657
CXCL12	TR20032	1.52142	Plate2	Visit 1	Active	INF	OID20464	P48061	-0.32657
CXCL12	TR20037	2.47548	Plate2	Visit 1	Active	INF	OID20464	P48061	-0.32657
CXCL12	TR20068	0.96925	Plate2	Visit 1	Active	INF	OID20464	P48061	-0.32657
CXCL12	TR20034	2.22328	Plate2	Visit 1		INF	OID20464	P48061	-0.32657
CXCL12	TR20095	0.469792	Plate2	Visit 1	Active	INF	OID20464	P48061	-0.32657
CXCL12	TR20098	1.41783	Plate2	Visit 1	Placebo	INF	OID20464	P48061	-0.32657
CXCL12	TR20028	1.12112	Plate2	Visit 1	Active	INF	OID20464	P48061	-0.32657
CXCL12	TR20005	1.69321	Plate2	Visit 1	Active	INF	OID20464	P48061	-0.32657
CXCL12	TR20101	0.499792	Plate2	Visit 1	Active	INF	OID20464	P48061	-0.32657
CXCL12	TR20086	1.44954	Plate2	Visit 1		INF	OID20464	P48061	-0.32657
CXCL12	TR20021	1.36645	Plate2	Visit 1	Active	INF	OID20464	P48061	-0.32657
CXCL12	TR20096	1.70634	Plate2	Visit 1	Placebo	INF	OID20464	P48061	-0.32657
CXCL12	TR20084	1.10968	Plate2	Visit 1	Active	INF	OID20464	P48061	-0.32657
CXCL12	TR20022	1.11162	Plate2	Visit 1	Placebo	INF	OID20464	P48061	-0.32657
CXCL12	TR20091	1.34858	Plate2	Visit 1	Active	INF	OID20464	P48061	-0.32657
CXCL12	TR20092	0.944005	Plate2	Visit 1		INF	OID20464	P48061	-0.32657
CXCL12	TR20023	2.24653	Plate2	Visit 1	Placebo	INF	OID20464	P48061	-0.32657
CXCL12	TR20105	1.67659	Plate4	Visit 1	Active	INF	OID20464	P48061	-0.497528
CXCL12	TR20060	1.46283	Plate4	Visit 1	Active	INF	OID20464	P48061	-0.497528
CXCL12	TR20077	1.39111	Plate4	Visit 1	Active	INF	OID20464	P48061	-0.497528
CXCL12	TR20107	1.57317	Plate4	Visit 1	Active	INF	OID20464	P48061	-0.497528
CXCL12	TR20019	1.58232	Plate4	Visit 1		INF	OID20464	P48061	-0.497528
CXCL12	TR20029	2.14242	Plate4	Visit 1		INF	OID20464	P48061	-0.497528
CXCL12	TR20082	1.25921	Plate4	Visit 1	Placebo	INF	OID20464	P48061	-0.497528
CXCL12	TR20013	0.920035	Plate4	Visit 1	Active	INF	OID20464	P48061	-0.497528
CXCL12	TR20090	2.35484	Plate4	Visit 1		INF	OID20464	P48061	-0.497528
CXCL12	TR20014	1.90628	Plate4	Visit 1	Active	INF	OID20464	P48061	-0.497528
CXCL12	TR20094	1.62845	Plate4	Visit 1	Active	INF	OID20464	P48061	-0.497528
CXCL12	TR20048	1.8291	Plate4	Visit 1	Placebo	INF	OID20464	P48061	-0.497528
CXCL12	TR20103	1.27489	Plate4	Visit 1	Placebo	INF	OID20464	P48061	-0.497528
CXCL12	TR20118	0.75913	Plate4	Visit 1	Active	INF	OID20464	P48061	-0.497528
CXCL12	TR20117	1.29924	Plate4	Visit 1	Placebo	INF	OID20464	P48061	-0.497528
CXCL12	TR20014	0.360556	Plate1	Visit 3	Active	INF	OID20464	P48061	-0.279996
CXCL12	TR20094	0.788399	Plate1	Visit 3	Active	INF	OID20464	P48061	-0.279996
CXCL12	TR20060	1.31118	Plate1	Visit 3	Active	INF	OID20464	P48061	-0.279996
CXCL12	TR20022	0.991375	Plate1	Visit 3	Placebo	INF	OID20464	P48061	-0.279996
CXCL12	TR20079	1.20942	Plate1	Visit 3	Active	INF	OID20464	P48061	-0.279996
CXCL12	TR20041	2.35966	Plate1	Visit 3	Active	INF	OID20464	P48061	-0.279996
CXCL12	TR20075	1.15428	Plate1	Visit 3	Active	INF	OID20464	P48061	-0.279996
CXCL12	TR20069	0.748898	Plate1	Visit 3	Active	INF	OID20464	P48061	-0.279996
CXCL12	TR20013	0.849359	Plate1	Visit 3	Active	INF	OID20464	P48061	-0.279996
CXCL12	TR20095	0.781208	Plate1	Visit 3	Active	INF	OID20464	P48061	-0.279996
CXCL12	TR20084	1.4241	Plate2	Visit 3	Active	INF	OID20464	P48061	-0.32657
CXCL12	TR20032	1.70776	Plate2	Visit 3	Active	INF	OID20464	P48061	-0.32657
CXCL12	TR20005	1.48551	Plate2	Visit 3	Active	INF	OID20464	P48061	-0.32657
CXCL12	TR20080	0.840192	Plate2	Visit 3	Placebo	INF	OID20464	P48061	-0.32657
CXCL12	TR20007	1.31843	Plate2	Visit 3	Active	INF	OID20464	P48061	-0.32657
CXCL12	TR20081	1.67907	Plate2	Visit 3	Active	INF	OID20464	P48061	-0.32657
CXCL12	TR20064	0.367178	Plate2	Visit 3	Active	INF	OID20464	P48061	-0.32657
CXCL12	TR20021	0.832742	Plate2	Visit 3	Active	INF	OID20464	P48061	-0.32657
CXCL12	TR20015	1.89291	Plate2	Visit 3	Active	INF	OID20464	P48061	-0.32657
CXCL12	TR20016	1.57177	Plate2	Visit 3	Placebo	INF	OID20464	P48061	-0.32657
CXCL12	TR20093	2.00527	Plate2	Visit 3	Active	INF	OID20464	P48061	-0.32657
CXCL12	TR20020	1.12871	Plate2	Visit 3	Active	INF	OID20464	P48061	-0.32657
CXCL12	TR20044	1.29253	Plate2	Visit 3	Active	INF	OID20464	P48061	-0.32657
CXCL12	TR20068	0.68132	Plate2	Visit 3	Active	INF	OID20464	P48061	-0.32657
CXCL12	TR20042	1.26056	Plate4	Visit 3	Placebo	INF	OID20464	P48061	-0.497528
CXCL12	TR20028	1.82476	Plate4	Visit 3	Active	INF	OID20464	P48061	-0.497528
CXCL12	TR20091	1.50379	Plate4	Visit 3	Active	INF	OID20464	P48061	-0.497528
CXCL12	TR20023	2.53777	Plate4	Visit 3	Placebo	INF	OID20464	P48061	-0.497528
CXCL12	TR20066	1.50989	Plate4	Visit 3	Placebo	INF	OID20464	P48061	-0.497528
CXCL14	TR20042	-0.85475	Plate1	Visit 1	Placebo	INF	OID20458	O95715	-1.55995
CXCL14	TR20081	-0.623471	Plate1	Visit 1	Active	INF	OID20458	O95715	-1.55995
CXCL14	TR20075	0.88566	Plate1	Visit 1	Active	INF	OID20458	O95715	-1.55995
CXCL14	TR20114	-0.691668	Plate1	Visit 1	Active	INF	OID20458	O95715	-1.55995
CXCL14	TR20109	-0.465387	Plate1	Visit 1	Placebo	INF	OID20458	O95715	-1.55995
CXCL14	TR20044	-1.17561	Plate1	Visit 1	Active	INF	OID20458	O95715	-1.55995
CXCL14	TR20106	-0.752554	Plate1	Visit 1	Active	INF	OID20458	O95715	-1.55995
CXCL14	TR20079	0.869908	Plate1	Visit 1	Active	INF	OID20458	O95715	-1.55995
CXCL14	TR20025	1.51184	Plate1	Visit 1		INF	OID20458	O95715	-1.55995
CXCL14	TR20017	-0.840956	Plate1	Visit 1		INF	OID20458	O95715	-1.55995
CXCL14	TR20015	-0.67451	Plate1	Visit 1	Active	INF	OID20458	O95715	-1.55995
CXCL14	TR20007	-0.402005	Plate1	Visit 1	Active	INF	OID20458	O95715	-1.55995
CXCL14	TR20041	-0.117389	Plate1	Visit 1	Active	INF	OID20458	O95715	-1.55995
CXCL14	TR20093	0.199111	Plate1	Visit 1	Active	INF	OID20458	O95715	-1.55995
CXCL14	TR20104	-0.804745	Plate1	Visit 1	Active	INF	OID20458	O95715	-1.55995
CXCL14	TR20119	-0.116202	Plate1	Visit 1	Active	INF	OID20458	O95715	-1.55995
CXCL14	TR20069	0.446184	Plate1	Visit 1	Active	INF	OID20458	O95715	-1.55995
CXCL14	TR20045	0.4667	Plate1	Visit 1	Active	INF	OID20458	O95715	-1.55995
CXCL14	TR20066	0.659722	Plate1	Visit 1	Placebo	INF	OID20458	O95715	-1.55995
CXCL14	TR20087	-0.639377	Plate1	Visit 1		INF	OID20458	O95715	-1.55995
CXCL14	TR20064	0.115424	Plate1	Visit 1	Active	INF	OID20458	O95715	-1.55995
CXCL14	TR20020	-0.451261	Plate1	Visit 1	Active	INF	OID20458	O95715	-1.55995
CXCL14	TR20016	-0.097706	Plate1	Visit 1	Placebo	INF	OID20458	O95715	-1.55995
CXCL14	TR20076	0.726282	Plate2	Visit 1	Placebo	INF	OID20458	O95715	-0.750166
CXCL14	TR20102	-0.345913	Plate2	Visit 1	Active	INF	OID20458	O95715	-0.750166
CXCL14	TR20080	0.00412036	Plate2	Visit 1	Placebo	INF	OID20458	O95715	-0.750166
CXCL14	TR20083	-0.664691	Plate2	Visit 1		INF	OID20458	O95715	-0.750166
CXCL14	TR20001	-0.559136	Plate2	Visit 1		INF	OID20458	O95715	-0.750166
CXCL14	TR20032	-0.0184109	Plate2	Visit 1	Active	INF	OID20458	O95715	-0.750166
CXCL14	TR20037	-0.132851	Plate2	Visit 1	Active	INF	OID20458	O95715	-0.750166
CXCL14	TR20068	-0.164994	Plate2	Visit 1	Active	INF	OID20458	O95715	-0.750166
CXCL14	TR20034	0.830524	Plate2	Visit 1		INF	OID20458	O95715	-0.750166
CXCL14	TR20095	0.0977338	Plate2	Visit 1	Active	INF	OID20458	O95715	-0.750166
CXCL14	TR20098	0.746919	Plate2	Visit 1	Placebo	INF	OID20458	O95715	-0.750166
CXCL14	TR20028	-0.641169	Plate2	Visit 1	Active	INF	OID20458	O95715	-0.750166
CXCL14	TR20005	-0.698985	Plate2	Visit 1	Active	INF	OID20458	O95715	-0.750166
CXCL14	TR20101	-0.252355	Plate2	Visit 1	Active	INF	OID20458	O95715	-0.750166
CXCL14	TR20086	-1.206	Plate2	Visit 1		INF	OID20458	O95715	-0.750166
CXCL14	TR20021	-0.0973139	Plate2	Visit 1	Active	INF	OID20458	O95715	-0.750166
CXCL14	TR20096	-0.532429	Plate2	Visit 1	Placebo	INF	OID20458	O95715	-0.750166
CXCL14	TR20084	-0.399685	Plate2	Visit 1	Active	INF	OID20458	O95715	-0.750166
CXCL14	TR20022	-0.905629	Plate2	Visit 1	Placebo	INF	OID20458	O95715	-0.750166
CXCL14	TR20091	0.0743565	Plate2	Visit 1	Active	INF	OID20458	O95715	-0.750166
CXCL14	TR20092	-0.633618	Plate2	Visit 1		INF	OID20458	O95715	-0.750166
CXCL14	TR20023	-0.920039	Plate2	Visit 1	Placebo	INF	OID20458	O95715	-0.750166
CXCL14	TR20105	0.223976	Plate4	Visit 1	Active	INF	OID20458	O95715	-1.8015
CXCL14	TR20060	0.642856	Plate4	Visit 1	Active	INF	OID20458	O95715	-1.8015
CXCL14	TR20077	-0.205572	Plate4	Visit 1	Active	INF	OID20458	O95715	-1.8015
CXCL14	TR20107	1.36117	Plate4	Visit 1	Active	INF	OID20458	O95715	-1.8015
CXCL14	TR20019	3.92367	Plate4	Visit 1		INF	OID20458	O95715	-1.8015
CXCL14	TR20029	-0.37976	Plate4	Visit 1		INF	OID20458	O95715	-1.8015
CXCL14	TR20082	0.235597	Plate4	Visit 1	Placebo	INF	OID20458	O95715	-1.8015
CXCL14	TR20013	0.694128	Plate4	Visit 1	Active	INF	OID20458	O95715	-1.8015
CXCL14	TR20090	0.419362	Plate4	Visit 1		INF	OID20458	O95715	-1.8015
CXCL14	TR20014	0.0021907	Plate4	Visit 1	Active	INF	OID20458	O95715	-1.8015
CXCL14	TR20094	-0.264464	Plate4	Visit 1	Active	INF	OID20458	O95715	-1.8015
CXCL14	TR20048	0.822675	Plate4	Visit 1	Placebo	INF	OID20458	O95715	-1.8015
CXCL14	TR20103	-0.737988	Plate4	Visit 1	Placebo	INF	OID20458	O95715	-1.8015
CXCL14	TR20118	-1.48848	Plate4	Visit 1	Active	INF	OID20458	O95715	-1.8015
CXCL14	TR20117	-0.247991	Plate4	Visit 1	Placebo	INF	OID20458	O95715	-1.8015
CXCL14	TR20014	-2.05458	Plate1	Visit 3	Active	INF	OID20458	O95715	-1.55995
CXCL14	TR20094	-1.11245	Plate1	Visit 3	Active	INF	OID20458	O95715	-1.55995
CXCL14	TR20060	0.821162	Plate1	Visit 3	Active	INF	OID20458	O95715	-1.55995
CXCL14	TR20022	-0.232743	Plate1	Visit 3	Placebo	INF	OID20458	O95715	-1.55995
CXCL14	TR20079	-0.675257	Plate1	Visit 3	Active	INF	OID20458	O95715	-1.55995
CXCL14	TR20041	1.03973	Plate1	Visit 3	Active	INF	OID20458	O95715	-1.55995
CXCL14	TR20075	0.522575	Plate1	Visit 3	Active	INF	OID20458	O95715	-1.55995
CXCL14	TR20069	0.0263916	Plate1	Visit 3	Active	INF	OID20458	O95715	-1.55995
CXCL14	TR20013	0.912837	Plate1	Visit 3	Active	INF	OID20458	O95715	-1.55995
CXCL14	TR20095	-0.541715	Plate1	Visit 3	Active	INF	OID20458	O95715	-1.55995
CXCL14	TR20084	-0.000607321	Plate2	Visit 3	Active	INF	OID20458	O95715	-0.750166
CXCL14	TR20032	0.684335	Plate2	Visit 3	Active	INF	OID20458	O95715	-0.750166
CXCL14	TR20005	-0.584422	Plate2	Visit 3	Active	INF	OID20458	O95715	-0.750166
CXCL14	TR20080	-0.0755837	Plate2	Visit 3	Placebo	INF	OID20458	O95715	-0.750166
CXCL14	TR20007	-0.450144	Plate2	Visit 3	Active	INF	OID20458	O95715	-0.750166
CXCL14	TR20081	-0.153618	Plate2	Visit 3	Active	INF	OID20458	O95715	-0.750166
CXCL14	TR20064	-1.43765	Plate2	Visit 3	Active	INF	OID20458	O95715	-0.750166
CXCL14	TR20021	0.604996	Plate2	Visit 3	Active	INF	OID20458	O95715	-0.750166
CXCL14	TR20015	0.0116115	Plate2	Visit 3	Active	INF	OID20458	O95715	-0.750166
CXCL14	TR20016	0.218034	Plate2	Visit 3	Placebo	INF	OID20458	O95715	-0.750166
CXCL14	TR20093	0.294084	Plate2	Visit 3	Active	INF	OID20458	O95715	-0.750166
CXCL14	TR20020	0.0165544	Plate2	Visit 3	Active	INF	OID20458	O95715	-0.750166
CXCL14	TR20044	0.631337	Plate2	Visit 3	Active	INF	OID20458	O95715	-0.750166
CXCL14	TR20068	-0.142274	Plate2	Visit 3	Active	INF	OID20458	O95715	-0.750166
CXCL14	TR20042	-0.124883	Plate4	Visit 3	Placebo	INF	OID20458	O95715	-1.8015
CXCL14	TR20028	-0.298918	Plate4	Visit 3	Active	INF	OID20458	O95715	-1.8015
CXCL14	TR20091	0.698582	Plate4	Visit 3	Active	INF	OID20458	O95715	-1.8015
CXCL14	TR20023	-0.571927	Plate4	Visit 3	Placebo	INF	OID20458	O95715	-1.8015
CXCL14	TR20066	0.565264	Plate4	Visit 3	Placebo	INF	OID20458	O95715	-1.8015
CXCL17	TR20042	3.13641	Plate1	Visit 1	Placebo	INF	OID20622	Q6UXB2	-4.88367
CXCL17	TR20081	2.16446	Plate1	Visit 1	Active	INF	OID20622	Q6UXB2	-4.88367
CXCL17	TR20075	1.57974	Plate1	Visit 1	Active	INF	OID20622	Q6UXB2	-4.88367
CXCL17	TR20114	1.33157	Plate1	Visit 1	Active	INF	OID20622	Q6UXB2	-4.88367
CXCL17	TR20109	1.76344	Plate1	Visit 1	Placebo	INF	OID20622	Q6UXB2	-4.88367
CXCL17	TR20044	1.51674	Plate1	Visit 1	Active	INF	OID20622	Q6UXB2	-4.88367
CXCL17	TR20106	2.29484	Plate1	Visit 1	Active	INF	OID20622	Q6UXB2	-4.88367
CXCL17	TR20079	3.05712	Plate1	Visit 1	Active	INF	OID20622	Q6UXB2	-4.88367
CXCL17	TR20025	1.52586	Plate1	Visit 1		INF	OID20622	Q6UXB2	-4.88367
CXCL17	TR20017	2.36714	Plate1	Visit 1		INF	OID20622	Q6UXB2	-4.88367
CXCL17	TR20015	1.33839	Plate1	Visit 1	Active	INF	OID20622	Q6UXB2	-4.88367
CXCL17	TR20007	1.66512	Plate1	Visit 1	Active	INF	OID20622	Q6UXB2	-4.88367
CXCL17	TR20041	1.37347	Plate1	Visit 1	Active	INF	OID20622	Q6UXB2	-4.88367
CXCL17	TR20093	1.48336	Plate1	Visit 1	Active	INF	OID20622	Q6UXB2	-4.88367
CXCL17	TR20104	2.53861	Plate1	Visit 1	Active	INF	OID20622	Q6UXB2	-4.88367
CXCL17	TR20119	1.53767	Plate1	Visit 1	Active	INF	OID20622	Q6UXB2	-4.88367
CXCL17	TR20069	2.09453	Plate1	Visit 1	Active	INF	OID20622	Q6UXB2	-4.88367
CXCL17	TR20045	2.67021	Plate1	Visit 1	Active	INF	OID20622	Q6UXB2	-4.88367
CXCL17	TR20066	2.14192	Plate1	Visit 1	Placebo	INF	OID20622	Q6UXB2	-4.88367
CXCL17	TR20087	2.21757	Plate1	Visit 1		INF	OID20622	Q6UXB2	-4.88367
CXCL17	TR20064	3.00539	Plate1	Visit 1	Active	INF	OID20622	Q6UXB2	-4.88367
CXCL17	TR20020	2.60142	Plate1	Visit 1	Active	INF	OID20622	Q6UXB2	-4.88367
CXCL17	TR20016	1.96609	Plate1	Visit 1	Placebo	INF	OID20622	Q6UXB2	-4.88367
CXCL17	TR20076	1.80596	Plate2	Visit 1	Placebo	INF	OID20622	Q6UXB2	-5.6294
CXCL17	TR20102	1.52898	Plate2	Visit 1	Active	INF	OID20622	Q6UXB2	-5.6294
CXCL17	TR20080	2.35892	Plate2	Visit 1	Placebo	INF	OID20622	Q6UXB2	-5.6294
CXCL17	TR20083	0.603947	Plate2	Visit 1		INF	OID20622	Q6UXB2	-5.6294
CXCL17	TR20001	1.19728	Plate2	Visit 1		INF	OID20622	Q6UXB2	-5.6294
CXCL17	TR20032	2.10858	Plate2	Visit 1	Active	INF	OID20622	Q6UXB2	-5.6294
CXCL17	TR20037	1.9758	Plate2	Visit 1	Active	INF	OID20622	Q6UXB2	-5.6294
CXCL17	TR20068	1.53982	Plate2	Visit 1	Active	INF	OID20622	Q6UXB2	-5.6294
CXCL17	TR20034	2.28223	Plate2	Visit 1		INF	OID20622	Q6UXB2	-5.6294
CXCL17	TR20095	0.59153	Plate2	Visit 1	Active	INF	OID20622	Q6UXB2	-5.6294
CXCL17	TR20098	2.22681	Plate2	Visit 1	Placebo	INF	OID20622	Q6UXB2	-5.6294
CXCL17	TR20028	2.13967	Plate2	Visit 1	Active	INF	OID20622	Q6UXB2	-5.6294
CXCL17	TR20005	1.7356	Plate2	Visit 1	Active	INF	OID20622	Q6UXB2	-5.6294
CXCL17	TR20101	1.12367	Plate2	Visit 1	Active	INF	OID20622	Q6UXB2	-5.6294
CXCL17	TR20086	1.27478	Plate2	Visit 1		INF	OID20622	Q6UXB2	-5.6294
CXCL17	TR20021	1.31424	Plate2	Visit 1	Active	INF	OID20622	Q6UXB2	-5.6294
CXCL17	TR20096	3.01242	Plate2	Visit 1	Placebo	INF	OID20622	Q6UXB2	-5.6294
CXCL17	TR20084	1.65477	Plate2	Visit 1	Active	INF	OID20622	Q6UXB2	-5.6294
CXCL17	TR20022	2.67862	Plate2	Visit 1	Placebo	INF	OID20622	Q6UXB2	-5.6294
CXCL17	TR20091	0.798612	Plate2	Visit 1	Active	INF	OID20622	Q6UXB2	-5.6294
CXCL17	TR20092	0.0984002	Plate2	Visit 1		INF	OID20622	Q6UXB2	-5.6294
CXCL17	TR20023	1.76526	Plate2	Visit 1	Placebo	INF	OID20622	Q6UXB2	-5.6294
CXCL17	TR20105	1.68325	Plate4	Visit 1	Active	INF	OID20622	Q6UXB2	-5.61891
CXCL17	TR20060	1.60083	Plate4	Visit 1	Active	INF	OID20622	Q6UXB2	-5.61891
CXCL17	TR20077	1.06272	Plate4	Visit 1	Active	INF	OID20622	Q6UXB2	-5.61891
CXCL17	TR20107	2.02334	Plate4	Visit 1	Active	INF	OID20622	Q6UXB2	-5.61891
CXCL17	TR20019	2.08073	Plate4	Visit 1		INF	OID20622	Q6UXB2	-5.61891
CXCL17	TR20029	1.47854	Plate4	Visit 1		INF	OID20622	Q6UXB2	-5.61891
CXCL17	TR20082	2.92954	Plate4	Visit 1	Placebo	INF	OID20622	Q6UXB2	-5.61891
CXCL17	TR20013	1.65956	Plate4	Visit 1	Active	INF	OID20622	Q6UXB2	-5.61891
CXCL17	TR20090	1.85374	Plate4	Visit 1		INF	OID20622	Q6UXB2	-5.61891
CXCL17	TR20014	1.49014	Plate4	Visit 1	Active	INF	OID20622	Q6UXB2	-5.61891
CXCL17	TR20094	1.78341	Plate4	Visit 1	Active	INF	OID20622	Q6UXB2	-5.61891
CXCL17	TR20048	1.96709	Plate4	Visit 1	Placebo	INF	OID20622	Q6UXB2	-5.61891
CXCL17	TR20103	2.88126	Plate4	Visit 1	Placebo	INF	OID20622	Q6UXB2	-5.61891
CXCL17	TR20118	0.0207334	Plate4	Visit 1	Active	INF	OID20622	Q6UXB2	-5.61891
CXCL17	TR20117	0.268861	Plate4	Visit 1	Placebo	INF	OID20622	Q6UXB2	-5.61891
CXCL17	TR20014	1.70497	Plate1	Visit 3	Active	INF	OID20622	Q6UXB2	-4.88367
CXCL17	TR20094	0.928699	Plate1	Visit 3	Active	INF	OID20622	Q6UXB2	-4.88367
CXCL17	TR20060	1.07411	Plate1	Visit 3	Active	INF	OID20622	Q6UXB2	-4.88367
CXCL17	TR20022	3.18547	Plate1	Visit 3	Placebo	INF	OID20622	Q6UXB2	-4.88367
CXCL17	TR20079	1.92415	Plate1	Visit 3	Active	INF	OID20622	Q6UXB2	-4.88367
CXCL17	TR20041	2.37668	Plate1	Visit 3	Active	INF	OID20622	Q6UXB2	-4.88367
CXCL17	TR20075	1.3807	Plate1	Visit 3	Active	INF	OID20622	Q6UXB2	-4.88367
CXCL17	TR20069	1.47111	Plate1	Visit 3	Active	INF	OID20622	Q6UXB2	-4.88367
CXCL17	TR20013	1.82748	Plate1	Visit 3	Active	INF	OID20622	Q6UXB2	-4.88367
CXCL17	TR20095	0.918368	Plate1	Visit 3	Active	INF	OID20622	Q6UXB2	-4.88367
CXCL17	TR20084	1.39907	Plate2	Visit 3	Active	INF	OID20622	Q6UXB2	-5.6294
CXCL17	TR20032	2.78902	Plate2	Visit 3	Active	INF	OID20622	Q6UXB2	-5.6294
CXCL17	TR20005	1.37681	Plate2	Visit 3	Active	INF	OID20622	Q6UXB2	-5.6294
CXCL17	TR20080	1.68991	Plate2	Visit 3	Placebo	INF	OID20622	Q6UXB2	-5.6294
CXCL17	TR20007	1.40271	Plate2	Visit 3	Active	INF	OID20622	Q6UXB2	-5.6294
CXCL17	TR20081	1.34085	Plate2	Visit 3	Active	INF	OID20622	Q6UXB2	-5.6294
CXCL17	TR20064	1.8912	Plate2	Visit 3	Active	INF	OID20622	Q6UXB2	-5.6294
CXCL17	TR20021	2.31004	Plate2	Visit 3	Active	INF	OID20622	Q6UXB2	-5.6294
CXCL17	TR20015	1.55316	Plate2	Visit 3	Active	INF	OID20622	Q6UXB2	-5.6294
CXCL17	TR20016	2.64122	Plate2	Visit 3	Placebo	INF	OID20622	Q6UXB2	-5.6294
CXCL17	TR20093	1.42651	Plate2	Visit 3	Active	INF	OID20622	Q6UXB2	-5.6294
CXCL17	TR20020	3.53348	Plate2	Visit 3	Active	INF	OID20622	Q6UXB2	-5.6294
CXCL17	TR20044	2.98627	Plate2	Visit 3	Active	INF	OID20622	Q6UXB2	-5.6294
CXCL17	TR20068	1.35743	Plate2	Visit 3	Active	INF	OID20622	Q6UXB2	-5.6294
CXCL17	TR20042	1.46116	Plate4	Visit 3	Placebo	INF	OID20622	Q6UXB2	-5.61891
CXCL17	TR20028	2.65869	Plate4	Visit 3	Active	INF	OID20622	Q6UXB2	-5.61891
CXCL17	TR20091	1.06913	Plate4	Visit 3	Active	INF	OID20622	Q6UXB2	-5.61891
CXCL17	TR20023	2.13977	Plate4	Visit 3	Placebo	INF	OID20622	Q6UXB2	-5.61891
CXCL17	TR20066	1.56209	Plate4	Visit 3	Placebo	INF	OID20622	Q6UXB2	-5.61891
CXCL3	TR20042	1.44366	Plate1	Visit 1	Placebo	INF	OID20788	P19876	-4.34098
CXCL3	TR20081	4.85533	Plate1	Visit 1	Active	INF	OID20788	P19876	-4.34098
CXCL3	TR20075	1.229	Plate1	Visit 1	Active	INF	OID20788	P19876	-4.34098
CXCL3	TR20114	1.22312	Plate1	Visit 1	Active	INF	OID20788	P19876	-4.34098
CXCL3	TR20109	1.43823	Plate1	Visit 1	Placebo	INF	OID20788	P19876	-4.34098
CXCL3	TR20044	4.06496	Plate1	Visit 1	Active	INF	OID20788	P19876	-4.34098
CXCL3	TR20106	4.35506	Plate1	Visit 1	Active	INF	OID20788	P19876	-4.34098
CXCL3	TR20079	3.60453	Plate1	Visit 1	Active	INF	OID20788	P19876	-4.34098
CXCL3	TR20025	3.41178	Plate1	Visit 1		INF	OID20788	P19876	-4.34098
CXCL3	TR20017	3.6435	Plate1	Visit 1		INF	OID20788	P19876	-4.34098
CXCL3	TR20015	2.09358	Plate1	Visit 1	Active	INF	OID20788	P19876	-4.34098
CXCL3	TR20007	2.15125	Plate1	Visit 1	Active	INF	OID20788	P19876	-4.34098
CXCL3	TR20041	5.01682	Plate1	Visit 1	Active	INF	OID20788	P19876	-4.34098
CXCL3	TR20093	1.2678	Plate1	Visit 1	Active	INF	OID20788	P19876	-4.34098
CXCL3	TR20104	1.58978	Plate1	Visit 1	Active	INF	OID20788	P19876	-4.34098
CXCL3	TR20119	-1.02091	Plate1	Visit 1	Active	INF	OID20788	P19876	-4.34098
CXCL3	TR20069	2.89082	Plate1	Visit 1	Active	INF	OID20788	P19876	-4.34098
CXCL3	TR20045	3.87474	Plate1	Visit 1	Active	INF	OID20788	P19876	-4.34098
CXCL3	TR20066	1.20089	Plate1	Visit 1	Placebo	INF	OID20788	P19876	-4.34098
CXCL3	TR20087	4.41793	Plate1	Visit 1		INF	OID20788	P19876	-4.34098
CXCL3	TR20064	3.46359	Plate1	Visit 1	Active	INF	OID20788	P19876	-4.34098
CXCL3	TR20020	3.34398	Plate1	Visit 1	Active	INF	OID20788	P19876	-4.34098
CXCL3	TR20016	3.92313	Plate1	Visit 1	Placebo	INF	OID20788	P19876	-4.34098
CXCL3	TR20076	4.08453	Plate2	Visit 1	Placebo	INF	OID20788	P19876	-4.43999
CXCL3	TR20102	4.41574	Plate2	Visit 1	Active	INF	OID20788	P19876	-4.43999
CXCL3	TR20080	2.87266	Plate2	Visit 1	Placebo	INF	OID20788	P19876	-4.43999
CXCL3	TR20083	3.19896	Plate2	Visit 1		INF	OID20788	P19876	-4.43999
CXCL3	TR20001	3.57478	Plate2	Visit 1		INF	OID20788	P19876	-4.43999
CXCL3	TR20032	3.50037	Plate2	Visit 1	Active	INF	OID20788	P19876	-4.43999
CXCL3	TR20037	5.14968	Plate2	Visit 1	Active	INF	OID20788	P19876	-4.43999
CXCL3	TR20068	3.20146	Plate2	Visit 1	Active	INF	OID20788	P19876	-4.43999
CXCL3	TR20034	5.43995	Plate2	Visit 1		INF	OID20788	P19876	-4.43999
CXCL3	TR20095	3.92993	Plate2	Visit 1	Active	INF	OID20788	P19876	-4.43999
CXCL3	TR20098	4.83829	Plate2	Visit 1	Placebo	INF	OID20788	P19876	-4.43999
CXCL3	TR20028	4.09348	Plate2	Visit 1	Active	INF	OID20788	P19876	-4.43999
CXCL3	TR20005	2.35801	Plate2	Visit 1	Active	INF	OID20788	P19876	-4.43999
CXCL3	TR20101	4.44577	Plate2	Visit 1	Active	INF	OID20788	P19876	-4.43999
CXCL3	TR20086	3.24863	Plate2	Visit 1		INF	OID20788	P19876	-4.43999
CXCL3	TR20021	4.99778	Plate2	Visit 1	Active	INF	OID20788	P19876	-4.43999
CXCL3	TR20096	2.67059	Plate2	Visit 1	Placebo	INF	OID20788	P19876	-4.43999
CXCL3	TR20084	4.26305	Plate2	Visit 1	Active	INF	OID20788	P19876	-4.43999
CXCL3	TR20022	2.99578	Plate2	Visit 1	Placebo	INF	OID20788	P19876	-4.43999
CXCL3	TR20091	1.55268	Plate2	Visit 1	Active	INF	OID20788	P19876	-4.43999
CXCL3	TR20092	3.15922	Plate2	Visit 1		INF	OID20788	P19876	-4.43999
CXCL3	TR20023	3.32769	Plate2	Visit 1	Placebo	INF	OID20788	P19876	-4.43999
CXCL3	TR20105	5.67691	Plate4	Visit 1	Active	INF	OID20788	P19876	-5.29471
CXCL3	TR20060	4.01666	Plate4	Visit 1	Active	INF	OID20788	P19876	-5.29471
CXCL3	TR20077	3.84711	Plate4	Visit 1	Active	INF	OID20788	P19876	-5.29471
CXCL3	TR20107	2.28339	Plate4	Visit 1	Active	INF	OID20788	P19876	-5.29471
CXCL3	TR20019	3.08584	Plate4	Visit 1		INF	OID20788	P19876	-5.29471
CXCL3	TR20029	3.88265	Plate4	Visit 1		INF	OID20788	P19876	-5.29471
CXCL3	TR20082	3.67699	Plate4	Visit 1	Placebo	INF	OID20788	P19876	-5.29471
CXCL3	TR20013	4.91503	Plate4	Visit 1	Active	INF	OID20788	P19876	-5.29471
CXCL3	TR20090	5.34465	Plate4	Visit 1		INF	OID20788	P19876	-5.29471
CXCL3	TR20014	5.34967	Plate4	Visit 1	Active	INF	OID20788	P19876	-5.29471
CXCL3	TR20094	3.40319	Plate4	Visit 1	Active	INF	OID20788	P19876	-5.29471
CXCL3	TR20048	4.52191	Plate4	Visit 1	Placebo	INF	OID20788	P19876	-5.29471
CXCL3	TR20103	4.87798	Plate4	Visit 1	Placebo	INF	OID20788	P19876	-5.29471
CXCL3	TR20118	2.20591	Plate4	Visit 1	Active	INF	OID20788	P19876	-5.29471
CXCL3	TR20117	3.48599	Plate4	Visit 1	Placebo	INF	OID20788	P19876	-5.29471
CXCL3	TR20014	1.04346	Plate1	Visit 3	Active	INF	OID20788	P19876	-4.34098
CXCL3	TR20094	2.89496	Plate1	Visit 3	Active	INF	OID20788	P19876	-4.34098
CXCL3	TR20060	3.35585	Plate1	Visit 3	Active	INF	OID20788	P19876	-4.34098
CXCL3	TR20022	1.44039	Plate1	Visit 3	Placebo	INF	OID20788	P19876	-4.34098
CXCL3	TR20079	1.55329	Plate1	Visit 3	Active	INF	OID20788	P19876	-4.34098
CXCL3	TR20041	4.69786	Plate1	Visit 3	Active	INF	OID20788	P19876	-4.34098
CXCL3	TR20075	2.87436	Plate1	Visit 3	Active	INF	OID20788	P19876	-4.34098
CXCL3	TR20069	1.75729	Plate1	Visit 3	Active	INF	OID20788	P19876	-4.34098
CXCL3	TR20013	4.51361	Plate1	Visit 3	Active	INF	OID20788	P19876	-4.34098
CXCL3	TR20095	1.76017	Plate1	Visit 3	Active	INF	OID20788	P19876	-4.34098
CXCL3	TR20084	3.24155	Plate2	Visit 3	Active	INF	OID20788	P19876	-4.43999
CXCL3	TR20032	3.41861	Plate2	Visit 3	Active	INF	OID20788	P19876	-4.43999
CXCL3	TR20005	3.37616	Plate2	Visit 3	Active	INF	OID20788	P19876	-4.43999
CXCL3	TR20080	2.4346	Plate2	Visit 3	Placebo	INF	OID20788	P19876	-4.43999
CXCL3	TR20007	3.03024	Plate2	Visit 3	Active	INF	OID20788	P19876	-4.43999
CXCL3	TR20081	4.04551	Plate2	Visit 3	Active	INF	OID20788	P19876	-4.43999
CXCL3	TR20064	1.7086	Plate2	Visit 3	Active	INF	OID20788	P19876	-4.43999
CXCL3	TR20021	3.39538	Plate2	Visit 3	Active	INF	OID20788	P19876	-4.43999
CXCL3	TR20015	3.87978	Plate2	Visit 3	Active	INF	OID20788	P19876	-4.43999
CXCL3	TR20016	5.33314	Plate2	Visit 3	Placebo	INF	OID20788	P19876	-4.43999
CXCL3	TR20093	0.297862	Plate2	Visit 3	Active	INF	OID20788	P19876	-4.43999
CXCL3	TR20020	4.06089	Plate2	Visit 3	Active	INF	OID20788	P19876	-4.43999
CXCL3	TR20044	3.11258	Plate2	Visit 3	Active	INF	OID20788	P19876	-4.43999
CXCL3	TR20068	2.30291	Plate2	Visit 3	Active	INF	OID20788	P19876	-4.43999
CXCL3	TR20042	2.59787	Plate4	Visit 3	Placebo	INF	OID20788	P19876	-5.29471
CXCL3	TR20028	4.10584	Plate4	Visit 3	Active	INF	OID20788	P19876	-5.29471
CXCL3	TR20091	3.67525	Plate4	Visit 3	Active	INF	OID20788	P19876	-5.29471
CXCL3	TR20023	2.9688	Plate4	Visit 3	Placebo	INF	OID20788	P19876	-5.29471
CXCL3	TR20066	4.63758	Plate4	Visit 3	Placebo	INF	OID20788	P19876	-5.29471
CXCL6	TR20042	1.12586	Plate1	Visit 1	Placebo	INF	OID20613	P80162	-6.58484
CXCL6	TR20081	2.7731	Plate1	Visit 1	Active	INF	OID20613	P80162	-6.58484
CXCL6	TR20075	3.2019	Plate1	Visit 1	Active	INF	OID20613	P80162	-6.58484
CXCL6	TR20114	2.68558	Plate1	Visit 1	Active	INF	OID20613	P80162	-6.58484
CXCL6	TR20109	1.26261	Plate1	Visit 1	Placebo	INF	OID20613	P80162	-6.58484
CXCL6	TR20044	2.40033	Plate1	Visit 1	Active	INF	OID20613	P80162	-6.58484
CXCL6	TR20106	3.06174	Plate1	Visit 1	Active	INF	OID20613	P80162	-6.58484
CXCL6	TR20079	2.2414	Plate1	Visit 1	Active	INF	OID20613	P80162	-6.58484
CXCL6	TR20025	1.93798	Plate1	Visit 1		INF	OID20613	P80162	-6.58484
CXCL6	TR20017	2.19294	Plate1	Visit 1		INF	OID20613	P80162	-6.58484
CXCL6	TR20015	1.28153	Plate1	Visit 1	Active	INF	OID20613	P80162	-6.58484
CXCL6	TR20007	2.53351	Plate1	Visit 1	Active	INF	OID20613	P80162	-6.58484
CXCL6	TR20041	2.37619	Plate1	Visit 1	Active	INF	OID20613	P80162	-6.58484
CXCL6	TR20093	2.34308	Plate1	Visit 1	Active	INF	OID20613	P80162	-6.58484
CXCL6	TR20104	0.776034	Plate1	Visit 1	Active	INF	OID20613	P80162	-6.58484
CXCL6	TR20119	1.78097	Plate1	Visit 1	Active	INF	OID20613	P80162	-6.58484
CXCL6	TR20069	2.09583	Plate1	Visit 1	Active	INF	OID20613	P80162	-6.58484
CXCL6	TR20045	4.92834	Plate1	Visit 1	Active	INF	OID20613	P80162	-6.58484
CXCL6	TR20066	3.28058	Plate1	Visit 1	Placebo	INF	OID20613	P80162	-6.58484
CXCL6	TR20087	2.07476	Plate1	Visit 1		INF	OID20613	P80162	-6.58484
CXCL6	TR20064	3.70085	Plate1	Visit 1	Active	INF	OID20613	P80162	-6.58484
CXCL6	TR20020	1.67055	Plate1	Visit 1	Active	INF	OID20613	P80162	-6.58484
CXCL6	TR20016	2.23215	Plate1	Visit 1	Placebo	INF	OID20613	P80162	-6.58484
CXCL6	TR20076	2.64739	Plate2	Visit 1	Placebo	INF	OID20613	P80162	-6.72658
CXCL6	TR20102	2.82009	Plate2	Visit 1	Active	INF	OID20613	P80162	-6.72658
CXCL6	TR20080	0.930473	Plate2	Visit 1	Placebo	INF	OID20613	P80162	-6.72658
CXCL6	TR20083	5.15421	Plate2	Visit 1		INF	OID20613	P80162	-6.72658
CXCL6	TR20001	1.11674	Plate2	Visit 1		INF	OID20613	P80162	-6.72658
CXCL6	TR20032	2.46878	Plate2	Visit 1	Active	INF	OID20613	P80162	-6.72658
CXCL6	TR20037	2.90243	Plate2	Visit 1	Active	INF	OID20613	P80162	-6.72658
CXCL6	TR20068	2.37358	Plate2	Visit 1	Active	INF	OID20613	P80162	-6.72658
CXCL6	TR20034	4.03998	Plate2	Visit 1		INF	OID20613	P80162	-6.72658
CXCL6	TR20095	2.55889	Plate2	Visit 1	Active	INF	OID20613	P80162	-6.72658
CXCL6	TR20098	2.22464	Plate2	Visit 1	Placebo	INF	OID20613	P80162	-6.72658
CXCL6	TR20028	1.10978	Plate2	Visit 1	Active	INF	OID20613	P80162	-6.72658
CXCL6	TR20005	1.80615	Plate2	Visit 1	Active	INF	OID20613	P80162	-6.72658
CXCL6	TR20101	2.93477	Plate2	Visit 1	Active	INF	OID20613	P80162	-6.72658
CXCL6	TR20086	2.45597	Plate2	Visit 1		INF	OID20613	P80162	-6.72658
CXCL6	TR20021	2.14748	Plate2	Visit 1	Active	INF	OID20613	P80162	-6.72658
CXCL6	TR20096	1.98371	Plate2	Visit 1	Placebo	INF	OID20613	P80162	-6.72658
CXCL6	TR20084	2.6046	Plate2	Visit 1	Active	INF	OID20613	P80162	-6.72658
CXCL6	TR20022	1.40774	Plate2	Visit 1	Placebo	INF	OID20613	P80162	-6.72658
CXCL6	TR20091	0.556685	Plate2	Visit 1	Active	INF	OID20613	P80162	-6.72658
CXCL6	TR20092	1.43086	Plate2	Visit 1		INF	OID20613	P80162	-6.72658
CXCL6	TR20023	1.64347	Plate2	Visit 1	Placebo	INF	OID20613	P80162	-6.72658
CXCL6	TR20105	3.65621	Plate4	Visit 1	Active	INF	OID20613	P80162	-6.8612
CXCL6	TR20060	2.24103	Plate4	Visit 1	Active	INF	OID20613	P80162	-6.8612
CXCL6	TR20077	2.24409	Plate4	Visit 1	Active	INF	OID20613	P80162	-6.8612
CXCL6	TR20107	2.12855	Plate4	Visit 1	Active	INF	OID20613	P80162	-6.8612
CXCL6	TR20019	2.03011	Plate4	Visit 1		INF	OID20613	P80162	-6.8612
CXCL6	TR20029	2.07216	Plate4	Visit 1		INF	OID20613	P80162	-6.8612
CXCL6	TR20082	1.86766	Plate4	Visit 1	Placebo	INF	OID20613	P80162	-6.8612
CXCL6	TR20013	2.6864	Plate4	Visit 1	Active	INF	OID20613	P80162	-6.8612
CXCL6	TR20090	1.1612	Plate4	Visit 1		INF	OID20613	P80162	-6.8612
CXCL6	TR20014	1.61372	Plate4	Visit 1	Active	INF	OID20613	P80162	-6.8612
CXCL6	TR20094	2.71981	Plate4	Visit 1	Active	INF	OID20613	P80162	-6.8612
CXCL6	TR20048	2.54971	Plate4	Visit 1	Placebo	INF	OID20613	P80162	-6.8612
CXCL6	TR20103	2.88656	Plate4	Visit 1	Placebo	INF	OID20613	P80162	-6.8612
CXCL6	TR20118	0.823488	Plate4	Visit 1	Active	INF	OID20613	P80162	-6.8612
CXCL6	TR20117	1.0287	Plate4	Visit 1	Placebo	INF	OID20613	P80162	-6.8612
CXCL6	TR20014	2.24045	Plate1	Visit 3	Active	INF	OID20613	P80162	-6.58484
CXCL6	TR20094	1.25647	Plate1	Visit 3	Active	INF	OID20613	P80162	-6.58484
CXCL6	TR20060	2.12052	Plate1	Visit 3	Active	INF	OID20613	P80162	-6.58484
CXCL6	TR20022	1.65306	Plate1	Visit 3	Placebo	INF	OID20613	P80162	-6.58484
CXCL6	TR20079	0.934628	Plate1	Visit 3	Active	INF	OID20613	P80162	-6.58484
CXCL6	TR20041	2.72042	Plate1	Visit 3	Active	INF	OID20613	P80162	-6.58484
CXCL6	TR20075	2.01644	Plate1	Visit 3	Active	INF	OID20613	P80162	-6.58484
CXCL6	TR20069	1.1302	Plate1	Visit 3	Active	INF	OID20613	P80162	-6.58484
CXCL6	TR20013	2.76579	Plate1	Visit 3	Active	INF	OID20613	P80162	-6.58484
CXCL6	TR20095	1.44396	Plate1	Visit 3	Active	INF	OID20613	P80162	-6.58484
CXCL6	TR20084	2.68935	Plate2	Visit 3	Active	INF	OID20613	P80162	-6.72658
CXCL6	TR20032	2.64647	Plate2	Visit 3	Active	INF	OID20613	P80162	-6.72658
CXCL6	TR20005	1.90097	Plate2	Visit 3	Active	INF	OID20613	P80162	-6.72658
CXCL6	TR20080	1.16318	Plate2	Visit 3	Placebo	INF	OID20613	P80162	-6.72658
CXCL6	TR20007	1.54829	Plate2	Visit 3	Active	INF	OID20613	P80162	-6.72658
CXCL6	TR20081	1.71208	Plate2	Visit 3	Active	INF	OID20613	P80162	-6.72658
CXCL6	TR20064	3.17829	Plate2	Visit 3	Active	INF	OID20613	P80162	-6.72658
CXCL6	TR20021	1.86931	Plate2	Visit 3	Active	INF	OID20613	P80162	-6.72658
CXCL6	TR20015	1.74774	Plate2	Visit 3	Active	INF	OID20613	P80162	-6.72658
CXCL6	TR20016	3.89404	Plate2	Visit 3	Placebo	INF	OID20613	P80162	-6.72658
CXCL6	TR20093	2.05339	Plate2	Visit 3	Active	INF	OID20613	P80162	-6.72658
CXCL6	TR20020	2.35813	Plate2	Visit 3	Active	INF	OID20613	P80162	-6.72658
CXCL6	TR20044	1.06673	Plate2	Visit 3	Active	INF	OID20613	P80162	-6.72658
CXCL6	TR20068	1.69785	Plate2	Visit 3	Active	INF	OID20613	P80162	-6.72658
CXCL6	TR20042	2.2134	Plate4	Visit 3	Placebo	INF	OID20613	P80162	-6.8612
CXCL6	TR20028	2.17952	Plate4	Visit 3	Active	INF	OID20613	P80162	-6.8612
CXCL6	TR20091	1.70982	Plate4	Visit 3	Active	INF	OID20613	P80162	-6.8612
CXCL6	TR20023	2.72762	Plate4	Visit 3	Placebo	INF	OID20613	P80162	-6.8612
CXCL6	TR20066	2.68945	Plate4	Visit 3	Placebo	INF	OID20613	P80162	-6.8612
CXCL8	TR20042	-0.125876	Plate1	Visit 1	Placebo	INF	OID20631	P10145	-5.77129
CXCL8	TR20081	0.681728	Plate1	Visit 1	Active	INF	OID20631	P10145	-5.77129
CXCL8	TR20075	1.38175	Plate1	Visit 1	Active	INF	OID20631	P10145	-5.77129
CXCL8	TR20114	0.932267	Plate1	Visit 1	Active	INF	OID20631	P10145	-5.77129
CXCL8	TR20109	0.209967	Plate1	Visit 1	Placebo	INF	OID20631	P10145	-5.77129
CXCL8	TR20044	0.476024	Plate1	Visit 1	Active	INF	OID20631	P10145	-5.77129
CXCL8	TR20106	0.573278	Plate1	Visit 1	Active	INF	OID20631	P10145	-5.77129
CXCL8	TR20079	1.15931	Plate1	Visit 1	Active	INF	OID20631	P10145	-5.77129
CXCL8	TR20025	0.554082	Plate1	Visit 1		INF	OID20631	P10145	-5.77129
CXCL8	TR20017	0.898986	Plate1	Visit 1		INF	OID20631	P10145	-5.77129
CXCL8	TR20015	0.246031	Plate1	Visit 1	Active	INF	OID20631	P10145	-5.77129
CXCL8	TR20007	0.952457	Plate1	Visit 1	Active	INF	OID20631	P10145	-5.77129
CXCL8	TR20041	0.8239	Plate1	Visit 1	Active	INF	OID20631	P10145	-5.77129
CXCL8	TR20093	0.733364	Plate1	Visit 1	Active	INF	OID20631	P10145	-5.77129
CXCL8	TR20104	-0.154975	Plate1	Visit 1	Active	INF	OID20631	P10145	-5.77129
CXCL8	TR20119	0.505755	Plate1	Visit 1	Active	INF	OID20631	P10145	-5.77129
CXCL8	TR20069	0.828398	Plate1	Visit 1	Active	INF	OID20631	P10145	-5.77129
CXCL8	TR20045	1.11213	Plate1	Visit 1	Active	INF	OID20631	P10145	-5.77129
CXCL8	TR20066	1.41002	Plate1	Visit 1	Placebo	INF	OID20631	P10145	-5.77129
CXCL8	TR20087	0.945621	Plate1	Visit 1		INF	OID20631	P10145	-5.77129
CXCL8	TR20064	1.35328	Plate1	Visit 1	Active	INF	OID20631	P10145	-5.77129
CXCL8	TR20020	0.750946	Plate1	Visit 1	Active	INF	OID20631	P10145	-5.77129
CXCL8	TR20016	-0.0696448	Plate1	Visit 1	Placebo	INF	OID20631	P10145	-5.77129
CXCL8	TR20076	1.04717	Plate2	Visit 1	Placebo	INF	OID20631	P10145	-5.79543
CXCL8	TR20102	1.25303	Plate2	Visit 1	Active	INF	OID20631	P10145	-5.79543
CXCL8	TR20080	0.295334	Plate2	Visit 1	Placebo	INF	OID20631	P10145	-5.79543
CXCL8	TR20083	-0.394614	Plate2	Visit 1		INF	OID20631	P10145	-5.79543
CXCL8	TR20001	0.917354	Plate2	Visit 1		INF	OID20631	P10145	-5.79543
CXCL8	TR20032	0.588416	Plate2	Visit 1	Active	INF	OID20631	P10145	-5.79543
CXCL8	TR20037	0.511674	Plate2	Visit 1	Active	INF	OID20631	P10145	-5.79543
CXCL8	TR20068	1.14166	Plate2	Visit 1	Active	INF	OID20631	P10145	-5.79543
CXCL8	TR20034	1.46073	Plate2	Visit 1		INF	OID20631	P10145	-5.79543
CXCL8	TR20095	0.88957	Plate2	Visit 1	Active	INF	OID20631	P10145	-5.79543
CXCL8	TR20098	0.514438	Plate2	Visit 1	Placebo	INF	OID20631	P10145	-5.79543
CXCL8	TR20028	0.21845	Plate2	Visit 1	Active	INF	OID20631	P10145	-5.79543
CXCL8	TR20005	0.465888	Plate2	Visit 1	Active	INF	OID20631	P10145	-5.79543
CXCL8	TR20101	1.52301	Plate2	Visit 1	Active	INF	OID20631	P10145	-5.79543
CXCL8	TR20086	0.579859	Plate2	Visit 1		INF	OID20631	P10145	-5.79543
CXCL8	TR20021	0.385091	Plate2	Visit 1	Active	INF	OID20631	P10145	-5.79543
CXCL8	TR20096	0.790272	Plate2	Visit 1	Placebo	INF	OID20631	P10145	-5.79543
CXCL8	TR20084	0.607816	Plate2	Visit 1	Active	INF	OID20631	P10145	-5.79543
CXCL8	TR20022	0.018869	Plate2	Visit 1	Placebo	INF	OID20631	P10145	-5.79543
CXCL8	TR20091	0.186469	Plate2	Visit 1	Active	INF	OID20631	P10145	-5.79543
CXCL8	TR20092	0.00951555	Plate2	Visit 1		INF	OID20631	P10145	-5.79543
CXCL8	TR20023	0.115452	Plate2	Visit 1	Placebo	INF	OID20631	P10145	-5.79543
CXCL8	TR20105	0.886981	Plate4	Visit 1	Active	INF	OID20631	P10145	-5.77555
CXCL8	TR20060	0.00374307	Plate4	Visit 1	Active	INF	OID20631	P10145	-5.77555
CXCL8	TR20077	-0.00402978	Plate4	Visit 1	Active	INF	OID20631	P10145	-5.77555
CXCL8	TR20107	0.281855	Plate4	Visit 1	Active	INF	OID20631	P10145	-5.77555
CXCL8	TR20019	0.298125	Plate4	Visit 1		INF	OID20631	P10145	-5.77555
CXCL8	TR20029	1.52099	Plate4	Visit 1		INF	OID20631	P10145	-5.77555
CXCL8	TR20082	1.26844	Plate4	Visit 1	Placebo	INF	OID20631	P10145	-5.77555
CXCL8	TR20013	0.87516	Plate4	Visit 1	Active	INF	OID20631	P10145	-5.77555
CXCL8	TR20090	1.01294	Plate4	Visit 1		INF	OID20631	P10145	-5.77555
CXCL8	TR20014	0.201463	Plate4	Visit 1	Active	INF	OID20631	P10145	-5.77555
CXCL8	TR20094	0.899678	Plate4	Visit 1	Active	INF	OID20631	P10145	-5.77555
CXCL8	TR20048	1.01009	Plate4	Visit 1	Placebo	INF	OID20631	P10145	-5.77555
CXCL8	TR20103	1.42059	Plate4	Visit 1	Placebo	INF	OID20631	P10145	-5.77555
CXCL8	TR20118	0.322174	Plate4	Visit 1	Active	INF	OID20631	P10145	-5.77555
CXCL8	TR20117	0.249992	Plate4	Visit 1	Placebo	INF	OID20631	P10145	-5.77555
CXCL8	TR20014	0.505459	Plate1	Visit 3	Active	INF	OID20631	P10145	-5.77129
CXCL8	TR20094	0.286093	Plate1	Visit 3	Active	INF	OID20631	P10145	-5.77129
CXCL8	TR20060	0.254482	Plate1	Visit 3	Active	INF	OID20631	P10145	-5.77129
CXCL8	TR20022	0.0472132	Plate1	Visit 3	Placebo	INF	OID20631	P10145	-5.77129
CXCL8	TR20079	0.414973	Plate1	Visit 3	Active	INF	OID20631	P10145	-5.77129
CXCL8	TR20041	0.7341	Plate1	Visit 3	Active	INF	OID20631	P10145	-5.77129
CXCL8	TR20075	0.807725	Plate1	Visit 3	Active	INF	OID20631	P10145	-5.77129
CXCL8	TR20069	0.518304	Plate1	Visit 3	Active	INF	OID20631	P10145	-5.77129
CXCL8	TR20013	0.639076	Plate1	Visit 3	Active	INF	OID20631	P10145	-5.77129
CXCL8	TR20095	0.384341	Plate1	Visit 3	Active	INF	OID20631	P10145	-5.77129
CXCL8	TR20084	1.17664	Plate2	Visit 3	Active	INF	OID20631	P10145	-5.79543
CXCL8	TR20032	1.22608	Plate2	Visit 3	Active	INF	OID20631	P10145	-5.79543
CXCL8	TR20005	0.329763	Plate2	Visit 3	Active	INF	OID20631	P10145	-5.79543
CXCL8	TR20080	0.557755	Plate2	Visit 3	Placebo	INF	OID20631	P10145	-5.79543
CXCL8	TR20007	0.200743	Plate2	Visit 3	Active	INF	OID20631	P10145	-5.79543
CXCL8	TR20081	0.236279	Plate2	Visit 3	Active	INF	OID20631	P10145	-5.79543
CXCL8	TR20064	1.46465	Plate2	Visit 3	Active	INF	OID20631	P10145	-5.79543
CXCL8	TR20021	0.704627	Plate2	Visit 3	Active	INF	OID20631	P10145	-5.79543
CXCL8	TR20015	0.6405	Plate2	Visit 3	Active	INF	OID20631	P10145	-5.79543
CXCL8	TR20016	0.541991	Plate2	Visit 3	Placebo	INF	OID20631	P10145	-5.79543
CXCL8	TR20093	0.82354	Plate2	Visit 3	Active	INF	OID20631	P10145	-5.79543
CXCL8	TR20020	0.84419	Plate2	Visit 3	Active	INF	OID20631	P10145	-5.79543
CXCL8	TR20044	0.512099	Plate2	Visit 3	Active	INF	OID20631	P10145	-5.79543
CXCL8	TR20068	1.21978	Plate2	Visit 3	Active	INF	OID20631	P10145	-5.79543
CXCL8	TR20042	0.9962	Plate4	Visit 3	Placebo	INF	OID20631	P10145	-5.77555
CXCL8	TR20028	0.507918	Plate4	Visit 3	Active	INF	OID20631	P10145	-5.77555
CXCL8	TR20091	1.89314	Plate4	Visit 3	Active	INF	OID20631	P10145	-5.77555
CXCL8	TR20023	0.642635	Plate4	Visit 3	Placebo	INF	OID20631	P10145	-5.77555
CXCL8	TR20066	1.18406	Plate4	Visit 3	Placebo	INF	OID20631	P10145	-5.77555
CXCL9	TR20042	1.80612	Plate1	Visit 1	Placebo	INF	OID20675	Q07325	-5.51199
CXCL9	TR20081	1.5973	Plate1	Visit 1	Active	INF	OID20675	Q07325	-5.51199
CXCL9	TR20075	-1.72411	Plate1	Visit 1	Active	INF	OID20675	Q07325	-5.51199
CXCL9	TR20114	2.11204	Plate1	Visit 1	Active	INF	OID20675	Q07325	-5.51199
CXCL9	TR20109	0.397104	Plate1	Visit 1	Placebo	INF	OID20675	Q07325	-5.51199
CXCL9	TR20044	-0.349023	Plate1	Visit 1	Active	INF	OID20675	Q07325	-5.51199
CXCL9	TR20106	0.114707	Plate1	Visit 1	Active	INF	OID20675	Q07325	-5.51199
CXCL9	TR20079	1.80837	Plate1	Visit 1	Active	INF	OID20675	Q07325	-5.51199
CXCL9	TR20025	0.713271	Plate1	Visit 1		INF	OID20675	Q07325	-5.51199
CXCL9	TR20017	0.759272	Plate1	Visit 1		INF	OID20675	Q07325	-5.51199
CXCL9	TR20015	0.444228	Plate1	Visit 1	Active	INF	OID20675	Q07325	-5.51199
CXCL9	TR20007	0.547247	Plate1	Visit 1	Active	INF	OID20675	Q07325	-5.51199
CXCL9	TR20041	1.32178	Plate1	Visit 1	Active	INF	OID20675	Q07325	-5.51199
CXCL9	TR20093	-0.876396	Plate1	Visit 1	Active	INF	OID20675	Q07325	-5.51199
CXCL9	TR20104	-0.0780493	Plate1	Visit 1	Active	INF	OID20675	Q07325	-5.51199
CXCL9	TR20119	0.621572	Plate1	Visit 1	Active	INF	OID20675	Q07325	-5.51199
CXCL9	TR20069	0.910204	Plate1	Visit 1	Active	INF	OID20675	Q07325	-5.51199
CXCL9	TR20045	2.10841	Plate1	Visit 1	Active	INF	OID20675	Q07325	-5.51199
CXCL9	TR20066	-0.980292	Plate1	Visit 1	Placebo	INF	OID20675	Q07325	-5.51199
CXCL9	TR20087	2.25534	Plate1	Visit 1		INF	OID20675	Q07325	-5.51199
CXCL9	TR20064	1.68362	Plate1	Visit 1	Active	INF	OID20675	Q07325	-5.51199
CXCL9	TR20020	-0.422128	Plate1	Visit 1	Active	INF	OID20675	Q07325	-5.51199
CXCL9	TR20016	0.83858	Plate1	Visit 1	Placebo	INF	OID20675	Q07325	-5.51199
CXCL9	TR20076	0.757334	Plate2	Visit 1	Placebo	INF	OID20675	Q07325	-6.0086
CXCL9	TR20102	0.604804	Plate2	Visit 1	Active	INF	OID20675	Q07325	-6.0086
CXCL9	TR20080	-0.758203	Plate2	Visit 1	Placebo	INF	OID20675	Q07325	-6.0086
CXCL9	TR20083	-0.13262	Plate2	Visit 1		INF	OID20675	Q07325	-6.0086
CXCL9	TR20001	3.07532	Plate2	Visit 1		INF	OID20675	Q07325	-6.0086
CXCL9	TR20032	0.714929	Plate2	Visit 1	Active	INF	OID20675	Q07325	-6.0086
CXCL9	TR20037	1.43604	Plate2	Visit 1	Active	INF	OID20675	Q07325	-6.0086
CXCL9	TR20068	0.111572	Plate2	Visit 1	Active	INF	OID20675	Q07325	-6.0086
CXCL9	TR20034	2.19519	Plate2	Visit 1		INF	OID20675	Q07325	-6.0086
CXCL9	TR20095	0.183531	Plate2	Visit 1	Active	INF	OID20675	Q07325	-6.0086
CXCL9	TR20098	0.175805	Plate2	Visit 1	Placebo	INF	OID20675	Q07325	-6.0086
CXCL9	TR20028	1.06878	Plate2	Visit 1	Active	INF	OID20675	Q07325	-6.0086
CXCL9	TR20005	0.150119	Plate2	Visit 1	Active	INF	OID20675	Q07325	-6.0086
CXCL9	TR20101	-0.388099	Plate2	Visit 1	Active	INF	OID20675	Q07325	-6.0086
CXCL9	TR20086	0.668604	Plate2	Visit 1		INF	OID20675	Q07325	-6.0086
CXCL9	TR20021	0.0471709	Plate2	Visit 1	Active	INF	OID20675	Q07325	-6.0086
CXCL9	TR20096	0.399212	Plate2	Visit 1	Placebo	INF	OID20675	Q07325	-6.0086
CXCL9	TR20084	0.270319	Plate2	Visit 1	Active	INF	OID20675	Q07325	-6.0086
CXCL9	TR20022	-1.08576	Plate2	Visit 1	Placebo	INF	OID20675	Q07325	-6.0086
CXCL9	TR20091	0.852254	Plate2	Visit 1	Active	INF	OID20675	Q07325	-6.0086
CXCL9	TR20092	-0.822695	Plate2	Visit 1		INF	OID20675	Q07325	-6.0086
CXCL9	TR20023	0.827671	Plate2	Visit 1	Placebo	INF	OID20675	Q07325	-6.0086
CXCL9	TR20105	1.4134	Plate4	Visit 1	Active	INF	OID20675	Q07325	-6.46109
CXCL9	TR20060	0.473262	Plate4	Visit 1	Active	INF	OID20675	Q07325	-6.46109
CXCL9	TR20077	1.4809	Plate4	Visit 1	Active	INF	OID20675	Q07325	-6.46109
CXCL9	TR20107	0.331012	Plate4	Visit 1	Active	INF	OID20675	Q07325	-6.46109
CXCL9	TR20019	0.563682	Plate4	Visit 1		INF	OID20675	Q07325	-6.46109
CXCL9	TR20029	0.979855	Plate4	Visit 1		INF	OID20675	Q07325	-6.46109
CXCL9	TR20082	0.0185543	Plate4	Visit 1	Placebo	INF	OID20675	Q07325	-6.46109
CXCL9	TR20013	2.92942	Plate4	Visit 1	Active	INF	OID20675	Q07325	-6.46109
CXCL9	TR20090	1.03914	Plate4	Visit 1		INF	OID20675	Q07325	-6.46109
CXCL9	TR20014	0.341913	Plate4	Visit 1	Active	INF	OID20675	Q07325	-6.46109
CXCL9	TR20094	-1.03247	Plate4	Visit 1	Active	INF	OID20675	Q07325	-6.46109
CXCL9	TR20048	3.30978	Plate4	Visit 1	Placebo	INF	OID20675	Q07325	-6.46109
CXCL9	TR20103	0.36801	Plate4	Visit 1	Placebo	INF	OID20675	Q07325	-6.46109
CXCL9	TR20118	0.774409	Plate4	Visit 1	Active	INF	OID20675	Q07325	-6.46109
CXCL9	TR20117	0.00606814	Plate4	Visit 1	Placebo	INF	OID20675	Q07325	-6.46109
CXCL9	TR20014	-2.87528	Plate1	Visit 3	Active	INF	OID20675	Q07325	-5.51199
CXCL9	TR20094	-0.364182	Plate1	Visit 3	Active	INF	OID20675	Q07325	-5.51199
CXCL9	TR20060	0.659847	Plate1	Visit 3	Active	INF	OID20675	Q07325	-5.51199
CXCL9	TR20022	-0.256467	Plate1	Visit 3	Placebo	INF	OID20675	Q07325	-5.51199
CXCL9	TR20079	1.02175	Plate1	Visit 3	Active	INF	OID20675	Q07325	-5.51199
CXCL9	TR20041	1.2652	Plate1	Visit 3	Active	INF	OID20675	Q07325	-5.51199
CXCL9	TR20075	1.37359	Plate1	Visit 3	Active	INF	OID20675	Q07325	-5.51199
CXCL9	TR20069	0.917782	Plate1	Visit 3	Active	INF	OID20675	Q07325	-5.51199
CXCL9	TR20013	1.88622	Plate1	Visit 3	Active	INF	OID20675	Q07325	-5.51199
CXCL9	TR20095	0.822728	Plate1	Visit 3	Active	INF	OID20675	Q07325	-5.51199
CXCL9	TR20084	0.561499	Plate2	Visit 3	Active	INF	OID20675	Q07325	-6.0086
CXCL9	TR20032	1.3697	Plate2	Visit 3	Active	INF	OID20675	Q07325	-6.0086
CXCL9	TR20005	-0.0950285	Plate2	Visit 3	Active	INF	OID20675	Q07325	-6.0086
CXCL9	TR20080	-0.449126	Plate2	Visit 3	Placebo	INF	OID20675	Q07325	-6.0086
CXCL9	TR20007	0.609589	Plate2	Visit 3	Active	INF	OID20675	Q07325	-6.0086
CXCL9	TR20081	1.62108	Plate2	Visit 3	Active	INF	OID20675	Q07325	-6.0086
CXCL9	TR20064	2.58425	Plate2	Visit 3	Active	INF	OID20675	Q07325	-6.0086
CXCL9	TR20021	1.01591	Plate2	Visit 3	Active	INF	OID20675	Q07325	-6.0086
CXCL9	TR20015	1.26927	Plate2	Visit 3	Active	INF	OID20675	Q07325	-6.0086
CXCL9	TR20016	1.16059	Plate2	Visit 3	Placebo	INF	OID20675	Q07325	-6.0086
CXCL9	TR20093	-1.54723	Plate2	Visit 3	Active	INF	OID20675	Q07325	-6.0086
CXCL9	TR20020	-0.0580376	Plate2	Visit 3	Active	INF	OID20675	Q07325	-6.0086
CXCL9	TR20044	0.544651	Plate2	Visit 3	Active	INF	OID20675	Q07325	-6.0086
CXCL9	TR20068	0.44301	Plate2	Visit 3	Active	INF	OID20675	Q07325	-6.0086
CXCL9	TR20042	1.51948	Plate4	Visit 3	Placebo	INF	OID20675	Q07325	-6.46109
CXCL9	TR20028	0.243824	Plate4	Visit 3	Active	INF	OID20675	Q07325	-6.46109
CXCL9	TR20091	3.02547	Plate4	Visit 3	Active	INF	OID20675	Q07325	-6.46109
CXCL9	TR20023	-0.829719	Plate4	Visit 3	Placebo	INF	OID20675	Q07325	-6.46109
CXCL9	TR20066	1.46382	Plate4	Visit 3	Placebo	INF	OID20675	Q07325	-6.46109
DAG1	TR20042	0.0127498	Plate1	Visit 1	Placebo	INF	OID20774	Q14118	-4.86003
DAG1	TR20081	0.446161	Plate1	Visit 1	Active	INF	OID20774	Q14118	-4.86003
DAG1	TR20075	-2.90824	Plate1	Visit 1	Active	INF	OID20774	Q14118	-4.86003
DAG1	TR20114	-0.140864	Plate1	Visit 1	Active	INF	OID20774	Q14118	-4.86003
DAG1	TR20109	-0.269456	Plate1	Visit 1	Placebo	INF	OID20774	Q14118	-4.86003
DAG1	TR20044	0.981936	Plate1	Visit 1	Active	INF	OID20774	Q14118	-4.86003
DAG1	TR20106	0.634938	Plate1	Visit 1	Active	INF	OID20774	Q14118	-4.86003
DAG1	TR20079	1.26527	Plate1	Visit 1	Active	INF	OID20774	Q14118	-4.86003
DAG1	TR20025	0.611845	Plate1	Visit 1		INF	OID20774	Q14118	-4.86003
DAG1	TR20017	0.568368	Plate1	Visit 1		INF	OID20774	Q14118	-4.86003
DAG1	TR20015	-0.129899	Plate1	Visit 1	Active	INF	OID20774	Q14118	-4.86003
DAG1	TR20007	0.34752	Plate1	Visit 1	Active	INF	OID20774	Q14118	-4.86003
DAG1	TR20041	0.951177	Plate1	Visit 1	Active	INF	OID20774	Q14118	-4.86003
DAG1	TR20093	-1.86197	Plate1	Visit 1	Active	INF	OID20774	Q14118	-4.86003
DAG1	TR20104	-0.543819	Plate1	Visit 1	Active	INF	OID20774	Q14118	-4.86003
DAG1	TR20119	0.0911314	Plate1	Visit 1	Active	INF	OID20774	Q14118	-4.86003
DAG1	TR20069	0.303433	Plate1	Visit 1	Active	INF	OID20774	Q14118	-4.86003
DAG1	TR20045	1.41707	Plate1	Visit 1	Active	INF	OID20774	Q14118	-4.86003
DAG1	TR20066	-1.77495	Plate1	Visit 1	Placebo	INF	OID20774	Q14118	-4.86003
DAG1	TR20087	0.699658	Plate1	Visit 1		INF	OID20774	Q14118	-4.86003
DAG1	TR20064	0.5399	Plate1	Visit 1	Active	INF	OID20774	Q14118	-4.86003
DAG1	TR20020	0.766684	Plate1	Visit 1	Active	INF	OID20774	Q14118	-4.86003
DAG1	TR20016	-0.257972	Plate1	Visit 1	Placebo	INF	OID20774	Q14118	-4.86003
DAG1	TR20076	0.105641	Plate2	Visit 1	Placebo	INF	OID20774	Q14118	-5.27155
DAG1	TR20102	0.60732	Plate2	Visit 1	Active	INF	OID20774	Q14118	-5.27155
DAG1	TR20080	-0.625121	Plate2	Visit 1	Placebo	INF	OID20774	Q14118	-5.27155
DAG1	TR20083	-0.45379	Plate2	Visit 1		INF	OID20774	Q14118	-5.27155
DAG1	TR20001	0.409962	Plate2	Visit 1		INF	OID20774	Q14118	-5.27155
DAG1	TR20032	0.0558718	Plate2	Visit 1	Active	INF	OID20774	Q14118	-5.27155
DAG1	TR20037	1.11306	Plate2	Visit 1	Active	INF	OID20774	Q14118	-5.27155
DAG1	TR20068	0.20902	Plate2	Visit 1	Active	INF	OID20774	Q14118	-5.27155
DAG1	TR20034	1.86153	Plate2	Visit 1		INF	OID20774	Q14118	-5.27155
DAG1	TR20095	0.439627	Plate2	Visit 1	Active	INF	OID20774	Q14118	-5.27155
DAG1	TR20098	-0.134628	Plate2	Visit 1	Placebo	INF	OID20774	Q14118	-5.27155
DAG1	TR20028	0.424171	Plate2	Visit 1	Active	INF	OID20774	Q14118	-5.27155
DAG1	TR20005	-0.642119	Plate2	Visit 1	Active	INF	OID20774	Q14118	-5.27155
DAG1	TR20101	0.713627	Plate2	Visit 1	Active	INF	OID20774	Q14118	-5.27155
DAG1	TR20086	0.12974	Plate2	Visit 1		INF	OID20774	Q14118	-5.27155
DAG1	TR20021	0.996516	Plate2	Visit 1	Active	INF	OID20774	Q14118	-5.27155
DAG1	TR20096	0.444915	Plate2	Visit 1	Placebo	INF	OID20774	Q14118	-5.27155
DAG1	TR20084	0.293551	Plate2	Visit 1	Active	INF	OID20774	Q14118	-5.27155
DAG1	TR20022	0.812253	Plate2	Visit 1	Placebo	INF	OID20774	Q14118	-5.27155
DAG1	TR20091	-0.483375	Plate2	Visit 1	Active	INF	OID20774	Q14118	-5.27155
DAG1	TR20092	-0.0163009	Plate2	Visit 1		INF	OID20774	Q14118	-5.27155
DAG1	TR20023	-0.0776121	Plate2	Visit 1	Placebo	INF	OID20774	Q14118	-5.27155
DAG1	TR20105	0.838535	Plate4	Visit 1	Active	INF	OID20774	Q14118	-5.45931
DAG1	TR20060	-0.573204	Plate4	Visit 1	Active	INF	OID20774	Q14118	-5.45931
DAG1	TR20077	-0.120205	Plate4	Visit 1	Active	INF	OID20774	Q14118	-5.45931
DAG1	TR20107	-0.111542	Plate4	Visit 1	Active	INF	OID20774	Q14118	-5.45931
DAG1	TR20019	-0.332396	Plate4	Visit 1		INF	OID20774	Q14118	-5.45931
DAG1	TR20029	0.597637	Plate4	Visit 1		INF	OID20774	Q14118	-5.45931
DAG1	TR20082	0.60816	Plate4	Visit 1	Placebo	INF	OID20774	Q14118	-5.45931
DAG1	TR20013	-0.244628	Plate4	Visit 1	Active	INF	OID20774	Q14118	-5.45931
DAG1	TR20090	0.698183	Plate4	Visit 1		INF	OID20774	Q14118	-5.45931
DAG1	TR20014	-0.841077	Plate4	Visit 1	Active	INF	OID20774	Q14118	-5.45931
DAG1	TR20094	-1.34359	Plate4	Visit 1	Active	INF	OID20774	Q14118	-5.45931
DAG1	TR20048	1.54427	Plate4	Visit 1	Placebo	INF	OID20774	Q14118	-5.45931
DAG1	TR20103	-0.284601	Plate4	Visit 1	Placebo	INF	OID20774	Q14118	-5.45931
DAG1	TR20118	-0.226876	Plate4	Visit 1	Active	INF	OID20774	Q14118	-5.45931
DAG1	TR20117	-0.265842	Plate4	Visit 1	Placebo	INF	OID20774	Q14118	-5.45931
DAG1	TR20014	-2.98841	Plate1	Visit 3	Active	INF	OID20774	Q14118	-4.86003
DAG1	TR20094	-0.216537	Plate1	Visit 3	Active	INF	OID20774	Q14118	-4.86003
DAG1	TR20060	-0.235599	Plate1	Visit 3	Active	INF	OID20774	Q14118	-4.86003
DAG1	TR20022	1.4738	Plate1	Visit 3	Placebo	INF	OID20774	Q14118	-4.86003
DAG1	TR20079	0.0348628	Plate1	Visit 3	Active	INF	OID20774	Q14118	-4.86003
DAG1	TR20041	0.962674	Plate1	Visit 3	Active	INF	OID20774	Q14118	-4.86003
DAG1	TR20075	0.778545	Plate1	Visit 3	Active	INF	OID20774	Q14118	-4.86003
DAG1	TR20069	0.195297	Plate1	Visit 3	Active	INF	OID20774	Q14118	-4.86003
DAG1	TR20013	0.380924	Plate1	Visit 3	Active	INF	OID20774	Q14118	-4.86003
DAG1	TR20095	-0.379029	Plate1	Visit 3	Active	INF	OID20774	Q14118	-4.86003
DAG1	TR20084	0.161026	Plate2	Visit 3	Active	INF	OID20774	Q14118	-5.27155
DAG1	TR20032	0.366216	Plate2	Visit 3	Active	INF	OID20774	Q14118	-5.27155
DAG1	TR20005	-0.534079	Plate2	Visit 3	Active	INF	OID20774	Q14118	-5.27155
DAG1	TR20080	-0.25182	Plate2	Visit 3	Placebo	INF	OID20774	Q14118	-5.27155
DAG1	TR20007	0.492137	Plate2	Visit 3	Active	INF	OID20774	Q14118	-5.27155
DAG1	TR20081	-0.476789	Plate2	Visit 3	Active	INF	OID20774	Q14118	-5.27155
DAG1	TR20064	0.520617	Plate2	Visit 3	Active	INF	OID20774	Q14118	-5.27155
DAG1	TR20021	0.9049	Plate2	Visit 3	Active	INF	OID20774	Q14118	-5.27155
DAG1	TR20015	0.387979	Plate2	Visit 3	Active	INF	OID20774	Q14118	-5.27155
DAG1	TR20016	0.931891	Plate2	Visit 3	Placebo	INF	OID20774	Q14118	-5.27155
DAG1	TR20093	-2.22885	Plate2	Visit 3	Active	INF	OID20774	Q14118	-5.27155
DAG1	TR20020	0.304749	Plate2	Visit 3	Active	INF	OID20774	Q14118	-5.27155
DAG1	TR20044	0.292444	Plate2	Visit 3	Active	INF	OID20774	Q14118	-5.27155
DAG1	TR20068	-0.220482	Plate2	Visit 3	Active	INF	OID20774	Q14118	-5.27155
DAG1	TR20042	-0.429134	Plate4	Visit 3	Placebo	INF	OID20774	Q14118	-5.45931
DAG1	TR20028	0.0483023	Plate4	Visit 3	Active	INF	OID20774	Q14118	-5.45931
DAG1	TR20091	0.263041	Plate4	Visit 3	Active	INF	OID20774	Q14118	-5.45931
DAG1	TR20023	-1.16806	Plate4	Visit 3	Placebo	INF	OID20774	Q14118	-5.45931
DAG1	TR20066	0.451256	Plate4	Visit 3	Placebo	INF	OID20774	Q14118	-5.45931
DAPP1	TR20042	-0.0295084	Plate1	Visit 1	Placebo	INF	OID20524	Q9UN19	-0.479401
DAPP1	TR20081	3.62918	Plate1	Visit 1	Active	INF	OID20524	Q9UN19	-0.479401
DAPP1	TR20075	2.37143	Plate1	Visit 1	Active	INF	OID20524	Q9UN19	-0.479401
DAPP1	TR20114	-0.436579	Plate1	Visit 1	Active	INF	OID20524	Q9UN19	-0.479401
DAPP1	TR20109	-0.254223	Plate1	Visit 1	Placebo	INF	OID20524	Q9UN19	-0.479401
DAPP1	TR20044	5.22399	Plate1	Visit 1	Active	INF	OID20524	Q9UN19	-0.479401
DAPP1	TR20106	-0.319439	Plate1	Visit 1	Active	INF	OID20524	Q9UN19	-0.479401
DAPP1	TR20079	1.98742	Plate1	Visit 1	Active	INF	OID20524	Q9UN19	-0.479401
DAPP1	TR20025	3.47843	Plate1	Visit 1		INF	OID20524	Q9UN19	-0.479401
DAPP1	TR20017	1.27839	Plate1	Visit 1		INF	OID20524	Q9UN19	-0.479401
DAPP1	TR20015	-0.501245	Plate1	Visit 1	Active	INF	OID20524	Q9UN19	-0.479401
DAPP1	TR20007	2.86424	Plate1	Visit 1	Active	INF	OID20524	Q9UN19	-0.479401
DAPP1	TR20041	3.8243	Plate1	Visit 1	Active	INF	OID20524	Q9UN19	-0.479401
DAPP1	TR20093	0.809639	Plate1	Visit 1	Active	INF	OID20524	Q9UN19	-0.479401
DAPP1	TR20104	-0.820804	Plate1	Visit 1	Active	INF	OID20524	Q9UN19	-0.479401
DAPP1	TR20119	-0.187788	Plate1	Visit 1	Active	INF	OID20524	Q9UN19	-0.479401
DAPP1	TR20069	-0.0819356	Plate1	Visit 1	Active	INF	OID20524	Q9UN19	-0.479401
DAPP1	TR20045	3.6586	Plate1	Visit 1	Active	INF	OID20524	Q9UN19	-0.479401
DAPP1	TR20066	1.08712	Plate1	Visit 1	Placebo	INF	OID20524	Q9UN19	-0.479401
DAPP1	TR20087	3.79205	Plate1	Visit 1		INF	OID20524	Q9UN19	-0.479401
DAPP1	TR20064	0.263955	Plate1	Visit 1	Active	INF	OID20524	Q9UN19	-0.479401
DAPP1	TR20020	1.88375	Plate1	Visit 1	Active	INF	OID20524	Q9UN19	-0.479401
DAPP1	TR20016	0.616821	Plate1	Visit 1	Placebo	INF	OID20524	Q9UN19	-0.479401
DAPP1	TR20076	0.620099	Plate2	Visit 1	Placebo	INF	OID20524	Q9UN19	-0.427731
DAPP1	TR20102	1.96975	Plate2	Visit 1	Active	INF	OID20524	Q9UN19	-0.427731
DAPP1	TR20080	-0.189604	Plate2	Visit 1	Placebo	INF	OID20524	Q9UN19	-0.427731
DAPP1	TR20083	-0.421994	Plate2	Visit 1		INF	OID20524	Q9UN19	-0.427731
DAPP1	TR20001	7.38389	Plate2	Visit 1		INF	OID20524	Q9UN19	-0.427731
DAPP1	TR20032	0.643372	Plate2	Visit 1	Active	INF	OID20524	Q9UN19	-0.427731
DAPP1	TR20037	5.15274	Plate2	Visit 1	Active	INF	OID20524	Q9UN19	-0.427731
DAPP1	TR20068	0.848552	Plate2	Visit 1	Active	INF	OID20524	Q9UN19	-0.427731
DAPP1	TR20034	5.51468	Plate2	Visit 1		INF	OID20524	Q9UN19	-0.427731
DAPP1	TR20095	0.296336	Plate2	Visit 1	Active	INF	OID20524	Q9UN19	-0.427731
DAPP1	TR20098	0.943658	Plate2	Visit 1	Placebo	INF	OID20524	Q9UN19	-0.427731
DAPP1	TR20028	4.17246	Plate2	Visit 1	Active	INF	OID20524	Q9UN19	-0.427731
DAPP1	TR20005	0.0135372	Plate2	Visit 1	Active	INF	OID20524	Q9UN19	-0.427731
DAPP1	TR20101	0.995432	Plate2	Visit 1	Active	INF	OID20524	Q9UN19	-0.427731
DAPP1	TR20086	0.229424	Plate2	Visit 1		INF	OID20524	Q9UN19	-0.427731
DAPP1	TR20021	5.6635	Plate2	Visit 1	Active	INF	OID20524	Q9UN19	-0.427731
DAPP1	TR20096	-0.604344	Plate2	Visit 1	Placebo	INF	OID20524	Q9UN19	-0.427731
DAPP1	TR20084	0.0360483	Plate2	Visit 1	Active	INF	OID20524	Q9UN19	-0.427731
DAPP1	TR20022	0.367463	Plate2	Visit 1	Placebo	INF	OID20524	Q9UN19	-0.427731
DAPP1	TR20091	-0.803152	Plate2	Visit 1	Active	INF	OID20524	Q9UN19	-0.427731
DAPP1	TR20092	1.49332	Plate2	Visit 1		INF	OID20524	Q9UN19	-0.427731
DAPP1	TR20023	1.10138	Plate2	Visit 1	Placebo	INF	OID20524	Q9UN19	-0.427731
DAPP1	TR20105	3.76591	Plate4	Visit 1	Active	INF	OID20524	Q9UN19	-0.743354
DAPP1	TR20060	-0.449596	Plate4	Visit 1	Active	INF	OID20524	Q9UN19	-0.743354
DAPP1	TR20077	-0.529129	Plate4	Visit 1	Active	INF	OID20524	Q9UN19	-0.743354
DAPP1	TR20107	3.17286	Plate4	Visit 1	Active	INF	OID20524	Q9UN19	-0.743354
DAPP1	TR20019	2.18618	Plate4	Visit 1		INF	OID20524	Q9UN19	-0.743354
DAPP1	TR20029	2.58405	Plate4	Visit 1		INF	OID20524	Q9UN19	-0.743354
DAPP1	TR20082	1.34501	Plate4	Visit 1	Placebo	INF	OID20524	Q9UN19	-0.743354
DAPP1	TR20013	1.65352	Plate4	Visit 1	Active	INF	OID20524	Q9UN19	-0.743354
DAPP1	TR20090	2.28581	Plate4	Visit 1		INF	OID20524	Q9UN19	-0.743354
DAPP1	TR20014	0.227386	Plate4	Visit 1	Active	INF	OID20524	Q9UN19	-0.743354
DAPP1	TR20094	2.93238	Plate4	Visit 1	Active	INF	OID20524	Q9UN19	-0.743354
DAPP1	TR20048	4.60187	Plate4	Visit 1	Placebo	INF	OID20524	Q9UN19	-0.743354
DAPP1	TR20103	0.142281	Plate4	Visit 1	Placebo	INF	OID20524	Q9UN19	-0.743354
DAPP1	TR20118	-0.313509	Plate4	Visit 1	Active	INF	OID20524	Q9UN19	-0.743354
DAPP1	TR20117	-0.745196	Plate4	Visit 1	Placebo	INF	OID20524	Q9UN19	-0.743354
DAPP1	TR20014	4.51113	Plate1	Visit 3	Active	INF	OID20524	Q9UN19	-0.479401
DAPP1	TR20094	-0.640327	Plate1	Visit 3	Active	INF	OID20524	Q9UN19	-0.479401
DAPP1	TR20060	-0.580883	Plate1	Visit 3	Active	INF	OID20524	Q9UN19	-0.479401
DAPP1	TR20022	-0.158445	Plate1	Visit 3	Placebo	INF	OID20524	Q9UN19	-0.479401
DAPP1	TR20079	-0.909103	Plate1	Visit 3	Active	INF	OID20524	Q9UN19	-0.479401
DAPP1	TR20041	2.68956	Plate1	Visit 3	Active	INF	OID20524	Q9UN19	-0.479401
DAPP1	TR20075	-0.317596	Plate1	Visit 3	Active	INF	OID20524	Q9UN19	-0.479401
DAPP1	TR20069	-0.482687	Plate1	Visit 3	Active	INF	OID20524	Q9UN19	-0.479401
DAPP1	TR20013	3.93561	Plate1	Visit 3	Active	INF	OID20524	Q9UN19	-0.479401
DAPP1	TR20095	-0.229315	Plate1	Visit 3	Active	INF	OID20524	Q9UN19	-0.479401
DAPP1	TR20084	-0.540655	Plate2	Visit 3	Active	INF	OID20524	Q9UN19	-0.427731
DAPP1	TR20032	-0.326959	Plate2	Visit 3	Active	INF	OID20524	Q9UN19	-0.427731
DAPP1	TR20005	0.580677	Plate2	Visit 3	Active	INF	OID20524	Q9UN19	-0.427731
DAPP1	TR20080	-0.774952	Plate2	Visit 3	Placebo	INF	OID20524	Q9UN19	-0.427731
DAPP1	TR20007	3.23027	Plate2	Visit 3	Active	INF	OID20524	Q9UN19	-0.427731
DAPP1	TR20081	2.84921	Plate2	Visit 3	Active	INF	OID20524	Q9UN19	-0.427731
DAPP1	TR20064	-0.386813	Plate2	Visit 3	Active	INF	OID20524	Q9UN19	-0.427731
DAPP1	TR20021	1.98834	Plate2	Visit 3	Active	INF	OID20524	Q9UN19	-0.427731
DAPP1	TR20015	4.3836	Plate2	Visit 3	Active	INF	OID20524	Q9UN19	-0.427731
DAPP1	TR20016	5.98443	Plate2	Visit 3	Placebo	INF	OID20524	Q9UN19	-0.427731
DAPP1	TR20093	1.35689	Plate2	Visit 3	Active	INF	OID20524	Q9UN19	-0.427731
DAPP1	TR20020	0.890473	Plate2	Visit 3	Active	INF	OID20524	Q9UN19	-0.427731
DAPP1	TR20044	0.55358	Plate2	Visit 3	Active	INF	OID20524	Q9UN19	-0.427731
DAPP1	TR20068	-0.622221	Plate2	Visit 3	Active	INF	OID20524	Q9UN19	-0.427731
DAPP1	TR20042	2.39826	Plate4	Visit 3	Placebo	INF	OID20524	Q9UN19	-0.743354
DAPP1	TR20028	5.47704	Plate4	Visit 3	Active	INF	OID20524	Q9UN19	-0.743354
DAPP1	TR20091	0.417382	Plate4	Visit 3	Active	INF	OID20524	Q9UN19	-0.743354
DAPP1	TR20023	4.83937	Plate4	Visit 3	Placebo	INF	OID20524	Q9UN19	-0.743354
DAPP1	TR20066	-0.947548	Plate4	Visit 3	Placebo	INF	OID20524	Q9UN19	-0.743354
DBNL	TR20042	1.37078	Plate1	Visit 1	Placebo	INF	OID20681	Q9UJU6	-1.35593
DBNL	TR20081	2.47925	Plate1	Visit 1	Active	INF	OID20681	Q9UJU6	-1.35593
DBNL	TR20075	0.312638	Plate1	Visit 1	Active	INF	OID20681	Q9UJU6	-1.35593
DBNL	TR20114	0.708402	Plate1	Visit 1	Active	INF	OID20681	Q9UJU6	-1.35593
DBNL	TR20109	1.79077	Plate1	Visit 1	Placebo	INF	OID20681	Q9UJU6	-1.35593
DBNL	TR20044	5.07577	Plate1	Visit 1	Active	INF	OID20681	Q9UJU6	-1.35593
DBNL	TR20106	1.43675	Plate1	Visit 1	Active	INF	OID20681	Q9UJU6	-1.35593
DBNL	TR20079	3.8833	Plate1	Visit 1	Active	INF	OID20681	Q9UJU6	-1.35593
DBNL	TR20025	3.56997	Plate1	Visit 1		INF	OID20681	Q9UJU6	-1.35593
DBNL	TR20017	2.04974	Plate1	Visit 1		INF	OID20681	Q9UJU6	-1.35593
DBNL	TR20015	1.12862	Plate1	Visit 1	Active	INF	OID20681	Q9UJU6	-1.35593
DBNL	TR20007	3.37189	Plate1	Visit 1	Active	INF	OID20681	Q9UJU6	-1.35593
DBNL	TR20041	4.47494	Plate1	Visit 1	Active	INF	OID20681	Q9UJU6	-1.35593
DBNL	TR20093	0.60302	Plate1	Visit 1	Active	INF	OID20681	Q9UJU6	-1.35593
DBNL	TR20104	0.417232	Plate1	Visit 1	Active	INF	OID20681	Q9UJU6	-1.35593
DBNL	TR20119	1.04871	Plate1	Visit 1	Active	INF	OID20681	Q9UJU6	-1.35593
DBNL	TR20069	1.53615	Plate1	Visit 1	Active	INF	OID20681	Q9UJU6	-1.35593
DBNL	TR20045	4.82519	Plate1	Visit 1	Active	INF	OID20681	Q9UJU6	-1.35593
DBNL	TR20066	-0.0989526	Plate1	Visit 1	Placebo	INF	OID20681	Q9UJU6	-1.35593
DBNL	TR20087	4.67072	Plate1	Visit 1		INF	OID20681	Q9UJU6	-1.35593
DBNL	TR20064	2.0635	Plate1	Visit 1	Active	INF	OID20681	Q9UJU6	-1.35593
DBNL	TR20020	3.00835	Plate1	Visit 1	Active	INF	OID20681	Q9UJU6	-1.35593
DBNL	TR20016	1.88962	Plate1	Visit 1	Placebo	INF	OID20681	Q9UJU6	-1.35593
DBNL	TR20076	2.38497	Plate2	Visit 1	Placebo	INF	OID20681	Q9UJU6	-2.22392
DBNL	TR20102	3.81371	Plate2	Visit 1	Active	INF	OID20681	Q9UJU6	-2.22392
DBNL	TR20080	1.3654	Plate2	Visit 1	Placebo	INF	OID20681	Q9UJU6	-2.22392
DBNL	TR20083	1.42068	Plate2	Visit 1		INF	OID20681	Q9UJU6	-2.22392
DBNL	TR20001	3.22648	Plate2	Visit 1		INF	OID20681	Q9UJU6	-2.22392
DBNL	TR20032	1.53128	Plate2	Visit 1	Active	INF	OID20681	Q9UJU6	-2.22392
DBNL	TR20037	5.45491	Plate2	Visit 1	Active	INF	OID20681	Q9UJU6	-2.22392
DBNL	TR20068	2.9699	Plate2	Visit 1	Active	INF	OID20681	Q9UJU6	-2.22392
DBNL	TR20034	6.10562	Plate2	Visit 1		INF	OID20681	Q9UJU6	-2.22392
DBNL	TR20095	1.95355	Plate2	Visit 1	Active	INF	OID20681	Q9UJU6	-2.22392
DBNL	TR20098	2.37663	Plate2	Visit 1	Placebo	INF	OID20681	Q9UJU6	-2.22392
DBNL	TR20028	4.32489	Plate2	Visit 1	Active	INF	OID20681	Q9UJU6	-2.22392
DBNL	TR20005	0.868113	Plate2	Visit 1	Active	INF	OID20681	Q9UJU6	-2.22392
DBNL	TR20101	2.48867	Plate2	Visit 1	Active	INF	OID20681	Q9UJU6	-2.22392
DBNL	TR20086	1.8078	Plate2	Visit 1		INF	OID20681	Q9UJU6	-2.22392
DBNL	TR20021	5.25424	Plate2	Visit 1	Active	INF	OID20681	Q9UJU6	-2.22392
DBNL	TR20096	1.0374	Plate2	Visit 1	Placebo	INF	OID20681	Q9UJU6	-2.22392
DBNL	TR20084	1.88833	Plate2	Visit 1	Active	INF	OID20681	Q9UJU6	-2.22392
DBNL	TR20022	3.54083	Plate2	Visit 1	Placebo	INF	OID20681	Q9UJU6	-2.22392
DBNL	TR20091	0.767588	Plate2	Visit 1	Active	INF	OID20681	Q9UJU6	-2.22392
DBNL	TR20092	2.70812	Plate2	Visit 1		INF	OID20681	Q9UJU6	-2.22392
DBNL	TR20023	2.07144	Plate2	Visit 1	Placebo	INF	OID20681	Q9UJU6	-2.22392
DBNL	TR20105	4.20028	Plate4	Visit 1	Active	INF	OID20681	Q9UJU6	-2.42785
DBNL	TR20060	1.07905	Plate4	Visit 1	Active	INF	OID20681	Q9UJU6	-2.42785
DBNL	TR20077	1.26386	Plate4	Visit 1	Active	INF	OID20681	Q9UJU6	-2.42785
DBNL	TR20107	3.08424	Plate4	Visit 1	Active	INF	OID20681	Q9UJU6	-2.42785
DBNL	TR20019	2.59787	Plate4	Visit 1		INF	OID20681	Q9UJU6	-2.42785
DBNL	TR20029	2.81404	Plate4	Visit 1		INF	OID20681	Q9UJU6	-2.42785
DBNL	TR20082	2.77267	Plate4	Visit 1	Placebo	INF	OID20681	Q9UJU6	-2.42785
DBNL	TR20013	2.6901	Plate4	Visit 1	Active	INF	OID20681	Q9UJU6	-2.42785
DBNL	TR20090	3.46217	Plate4	Visit 1		INF	OID20681	Q9UJU6	-2.42785
DBNL	TR20014	1.68566	Plate4	Visit 1	Active	INF	OID20681	Q9UJU6	-2.42785
DBNL	TR20094	2.20036	Plate4	Visit 1	Active	INF	OID20681	Q9UJU6	-2.42785
DBNL	TR20048	4.68933	Plate4	Visit 1	Placebo	INF	OID20681	Q9UJU6	-2.42785
DBNL	TR20103	1.40841	Plate4	Visit 1	Placebo	INF	OID20681	Q9UJU6	-2.42785
DBNL	TR20118	0.923098	Plate4	Visit 1	Active	INF	OID20681	Q9UJU6	-2.42785
DBNL	TR20117	0.438437	Plate4	Visit 1	Placebo	INF	OID20681	Q9UJU6	-2.42785
DBNL	TR20014	1.69021	Plate1	Visit 3	Active	INF	OID20681	Q9UJU6	-1.35593
DBNL	TR20094	0.886892	Plate1	Visit 3	Active	INF	OID20681	Q9UJU6	-1.35593
DBNL	TR20060	1.20127	Plate1	Visit 3	Active	INF	OID20681	Q9UJU6	-1.35593
DBNL	TR20022	2.55508	Plate1	Visit 3	Placebo	INF	OID20681	Q9UJU6	-1.35593
DBNL	TR20079	0.695603	Plate1	Visit 3	Active	INF	OID20681	Q9UJU6	-1.35593
DBNL	TR20041	3.86496	Plate1	Visit 3	Active	INF	OID20681	Q9UJU6	-1.35593
DBNL	TR20075	1.03491	Plate1	Visit 3	Active	INF	OID20681	Q9UJU6	-1.35593
DBNL	TR20069	0.990102	Plate1	Visit 3	Active	INF	OID20681	Q9UJU6	-1.35593
DBNL	TR20013	4.36609	Plate1	Visit 3	Active	INF	OID20681	Q9UJU6	-1.35593
DBNL	TR20095	1.05963	Plate1	Visit 3	Active	INF	OID20681	Q9UJU6	-1.35593
DBNL	TR20084	1.72089	Plate2	Visit 3	Active	INF	OID20681	Q9UJU6	-2.22392
DBNL	TR20032	2.05705	Plate2	Visit 3	Active	INF	OID20681	Q9UJU6	-2.22392
DBNL	TR20005	2.17296	Plate2	Visit 3	Active	INF	OID20681	Q9UJU6	-2.22392
DBNL	TR20080	1.18024	Plate2	Visit 3	Placebo	INF	OID20681	Q9UJU6	-2.22392
DBNL	TR20007	3.63913	Plate2	Visit 3	Active	INF	OID20681	Q9UJU6	-2.22392
DBNL	TR20081	0.354331	Plate2	Visit 3	Active	INF	OID20681	Q9UJU6	-2.22392
DBNL	TR20064	0.811285	Plate2	Visit 3	Active	INF	OID20681	Q9UJU6	-2.22392
DBNL	TR20021	1.50757	Plate2	Visit 3	Active	INF	OID20681	Q9UJU6	-2.22392
DBNL	TR20015	4.19629	Plate2	Visit 3	Active	INF	OID20681	Q9UJU6	-2.22392
DBNL	TR20016	4.96238	Plate2	Visit 3	Placebo	INF	OID20681	Q9UJU6	-2.22392
DBNL	TR20093	-0.09736	Plate2	Visit 3	Active	INF	OID20681	Q9UJU6	-2.22392
DBNL	TR20020	2.617	Plate2	Visit 3	Active	INF	OID20681	Q9UJU6	-2.22392
DBNL	TR20044	2.86311	Plate2	Visit 3	Active	INF	OID20681	Q9UJU6	-2.22392
DBNL	TR20068	0.101131	Plate2	Visit 3	Active	INF	OID20681	Q9UJU6	-2.22392
DBNL	TR20042	2.84686	Plate4	Visit 3	Placebo	INF	OID20681	Q9UJU6	-2.42785
DBNL	TR20028	4.89889	Plate4	Visit 3	Active	INF	OID20681	Q9UJU6	-2.42785
DBNL	TR20091	1.95709	Plate4	Visit 3	Active	INF	OID20681	Q9UJU6	-2.42785
DBNL	TR20023	2.92619	Plate4	Visit 3	Placebo	INF	OID20681	Q9UJU6	-2.42785
DBNL	TR20066	0.792044	Plate4	Visit 3	Placebo	INF	OID20681	Q9UJU6	-2.42785
DECR1	TR20042	-0.143241	Plate1	Visit 1	Placebo	INF	OID20579	Q16698	-3.20064
DECR1	TR20081	1.1867	Plate1	Visit 1	Active	INF	OID20579	Q16698	-3.20064
DECR1	TR20075	2.92694	Plate1	Visit 1	Active	INF	OID20579	Q16698	-3.20064
DECR1	TR20114	-0.928205	Plate1	Visit 1	Active	INF	OID20579	Q16698	-3.20064
DECR1	TR20109	0.286209	Plate1	Visit 1	Placebo	INF	OID20579	Q16698	-3.20064
DECR1	TR20044	5.63742	Plate1	Visit 1	Active	INF	OID20579	Q16698	-3.20064
DECR1	TR20106	0.0870522	Plate1	Visit 1	Active	INF	OID20579	Q16698	-3.20064
DECR1	TR20079	2.28708	Plate1	Visit 1	Active	INF	OID20579	Q16698	-3.20064
DECR1	TR20025	2.82743	Plate1	Visit 1		INF	OID20579	Q16698	-3.20064
DECR1	TR20017	1.7306	Plate1	Visit 1		INF	OID20579	Q16698	-3.20064
DECR1	TR20015	-0.554517	Plate1	Visit 1	Active	INF	OID20579	Q16698	-3.20064
DECR1	TR20007	1.41494	Plate1	Visit 1	Active	INF	OID20579	Q16698	-3.20064
DECR1	TR20041	3.43702	Plate1	Visit 1	Active	INF	OID20579	Q16698	-3.20064
DECR1	TR20093	2.00401	Plate1	Visit 1	Active	INF	OID20579	Q16698	-3.20064
DECR1	TR20104	-0.824595	Plate1	Visit 1	Active	INF	OID20579	Q16698	-3.20064
DECR1	TR20119	-1.82395	Plate1	Visit 1	Active	INF	OID20579	Q16698	-3.20064
DECR1	TR20069	-0.419327	Plate1	Visit 1	Active	INF	OID20579	Q16698	-3.20064
DECR1	TR20045	3.05894	Plate1	Visit 1	Active	INF	OID20579	Q16698	-3.20064
DECR1	TR20066	2.07839	Plate1	Visit 1	Placebo	INF	OID20579	Q16698	-3.20064
DECR1	TR20087	4.42611	Plate1	Visit 1		INF	OID20579	Q16698	-3.20064
DECR1	TR20064	0.410219	Plate1	Visit 1	Active	INF	OID20579	Q16698	-3.20064
DECR1	TR20020	1.75829	Plate1	Visit 1	Active	INF	OID20579	Q16698	-3.20064
DECR1	TR20016	0.772777	Plate1	Visit 1	Placebo	INF	OID20579	Q16698	-3.20064
DECR1	TR20076	0.948982	Plate2	Visit 1	Placebo	INF	OID20579	Q16698	-2.78288
DECR1	TR20102	2.7849	Plate2	Visit 1	Active	INF	OID20579	Q16698	-2.78288
DECR1	TR20080	1.24573	Plate2	Visit 1	Placebo	INF	OID20579	Q16698	-2.78288
DECR1	TR20083	-0.0783216	Plate2	Visit 1		INF	OID20579	Q16698	-2.78288
DECR1	TR20001	2.50807	Plate2	Visit 1		INF	OID20579	Q16698	-2.78288
DECR1	TR20032	1.18312	Plate2	Visit 1	Active	INF	OID20579	Q16698	-2.78288
DECR1	TR20037	4.75827	Plate2	Visit 1	Active	INF	OID20579	Q16698	-2.78288
DECR1	TR20068	2.11209	Plate2	Visit 1	Active	INF	OID20579	Q16698	-2.78288
DECR1	TR20034	5.91915	Plate2	Visit 1		INF	OID20579	Q16698	-2.78288
DECR1	TR20095	1.12388	Plate2	Visit 1	Active	INF	OID20579	Q16698	-2.78288
DECR1	TR20098	1.10635	Plate2	Visit 1	Placebo	INF	OID20579	Q16698	-2.78288
DECR1	TR20028	2.7909	Plate2	Visit 1	Active	INF	OID20579	Q16698	-2.78288
DECR1	TR20005	0.805068	Plate2	Visit 1	Active	INF	OID20579	Q16698	-2.78288
DECR1	TR20101	1.20115	Plate2	Visit 1	Active	INF	OID20579	Q16698	-2.78288
DECR1	TR20086	0.915075	Plate2	Visit 1		INF	OID20579	Q16698	-2.78288
DECR1	TR20021	5.32425	Plate2	Visit 1	Active	INF	OID20579	Q16698	-2.78288
DECR1	TR20096	0.0240895	Plate2	Visit 1	Placebo	INF	OID20579	Q16698	-2.78288
DECR1	TR20084	1.00856	Plate2	Visit 1	Active	INF	OID20579	Q16698	-2.78288
DECR1	TR20022	2.64215	Plate2	Visit 1	Placebo	INF	OID20579	Q16698	-2.78288
DECR1	TR20091	-0.914148	Plate2	Visit 1	Active	INF	OID20579	Q16698	-2.78288
DECR1	TR20092	1.71952	Plate2	Visit 1		INF	OID20579	Q16698	-2.78288
DECR1	TR20023	1.65229	Plate2	Visit 1	Placebo	INF	OID20579	Q16698	-2.78288
DECR1	TR20105	4.50864	Plate4	Visit 1	Active	INF	OID20579	Q16698	-2.45406
DECR1	TR20060	1.05451	Plate4	Visit 1	Active	INF	OID20579	Q16698	-2.45406
DECR1	TR20077	0.120089	Plate4	Visit 1	Active	INF	OID20579	Q16698	-2.45406
DECR1	TR20107	2.3042	Plate4	Visit 1	Active	INF	OID20579	Q16698	-2.45406
DECR1	TR20019	2.17735	Plate4	Visit 1		INF	OID20579	Q16698	-2.45406
DECR1	TR20029	1.73053	Plate4	Visit 1		INF	OID20579	Q16698	-2.45406
DECR1	TR20082	2.28517	Plate4	Visit 1	Placebo	INF	OID20579	Q16698	-2.45406
DECR1	TR20013	2.34536	Plate4	Visit 1	Active	INF	OID20579	Q16698	-2.45406
DECR1	TR20090	3.56233	Plate4	Visit 1		INF	OID20579	Q16698	-2.45406
DECR1	TR20014	0.998807	Plate4	Visit 1	Active	INF	OID20579	Q16698	-2.45406
DECR1	TR20094	4.03879	Plate4	Visit 1	Active	INF	OID20579	Q16698	-2.45406
DECR1	TR20048	4.51981	Plate4	Visit 1	Placebo	INF	OID20579	Q16698	-2.45406
DECR1	TR20103	1.77248	Plate4	Visit 1	Placebo	INF	OID20579	Q16698	-2.45406
DECR1	TR20118	0.715015	Plate4	Visit 1	Active	INF	OID20579	Q16698	-2.45406
DECR1	TR20117	-0.309252	Plate4	Visit 1	Placebo	INF	OID20579	Q16698	-2.45406
DECR1	TR20014	4.79316	Plate1	Visit 3	Active	INF	OID20579	Q16698	-3.20064
DECR1	TR20094	-0.614999	Plate1	Visit 3	Active	INF	OID20579	Q16698	-3.20064
DECR1	TR20060	-0.569491	Plate1	Visit 3	Active	INF	OID20579	Q16698	-3.20064
DECR1	TR20022	1.26728	Plate1	Visit 3	Placebo	INF	OID20579	Q16698	-3.20064
DECR1	TR20079	-1.41927	Plate1	Visit 3	Active	INF	OID20579	Q16698	-3.20064
DECR1	TR20041	3.27426	Plate1	Visit 3	Active	INF	OID20579	Q16698	-3.20064
DECR1	TR20075	-0.440213	Plate1	Visit 3	Active	INF	OID20579	Q16698	-3.20064
DECR1	TR20069	-1.62768	Plate1	Visit 3	Active	INF	OID20579	Q16698	-3.20064
DECR1	TR20013	2.70025	Plate1	Visit 3	Active	INF	OID20579	Q16698	-3.20064
DECR1	TR20095	0.169669	Plate1	Visit 3	Active	INF	OID20579	Q16698	-3.20064
DECR1	TR20084	0.457899	Plate2	Visit 3	Active	INF	OID20579	Q16698	-2.78288
DECR1	TR20032	1.40797	Plate2	Visit 3	Active	INF	OID20579	Q16698	-2.78288
DECR1	TR20005	0.90081	Plate2	Visit 3	Active	INF	OID20579	Q16698	-2.78288
DECR1	TR20080	0.0624526	Plate2	Visit 3	Placebo	INF	OID20579	Q16698	-2.78288
DECR1	TR20007	3.07566	Plate2	Visit 3	Active	INF	OID20579	Q16698	-2.78288
DECR1	TR20081	0.690075	Plate2	Visit 3	Active	INF	OID20579	Q16698	-2.78288
DECR1	TR20064	-0.232278	Plate2	Visit 3	Active	INF	OID20579	Q16698	-2.78288
DECR1	TR20021	1.4455	Plate2	Visit 3	Active	INF	OID20579	Q16698	-2.78288
DECR1	TR20015	3.55824	Plate2	Visit 3	Active	INF	OID20579	Q16698	-2.78288
DECR1	TR20016	4.18436	Plate2	Visit 3	Placebo	INF	OID20579	Q16698	-2.78288
DECR1	TR20093	2.52485	Plate2	Visit 3	Active	INF	OID20579	Q16698	-2.78288
DECR1	TR20020	1.43462	Plate2	Visit 3	Active	INF	OID20579	Q16698	-2.78288
DECR1	TR20044	1.90114	Plate2	Visit 3	Active	INF	OID20579	Q16698	-2.78288
DECR1	TR20068	-1.25514	Plate2	Visit 3	Active	INF	OID20579	Q16698	-2.78288
DECR1	TR20042	3.3745	Plate4	Visit 3	Placebo	INF	OID20579	Q16698	-2.45406
DECR1	TR20028	5.69529	Plate4	Visit 3	Active	INF	OID20579	Q16698	-2.45406
DECR1	TR20091	1.35849	Plate4	Visit 3	Active	INF	OID20579	Q16698	-2.45406
DECR1	TR20023	5.66679	Plate4	Visit 3	Placebo	INF	OID20579	Q16698	-2.45406
DECR1	TR20066	-0.239009	Plate4	Visit 3	Placebo	INF	OID20579	Q16698	-2.45406
DFFA	TR20042	0.427995	Plate1	Visit 1	Placebo	INF	OID20620	O00273	-3.02707
DFFA	TR20081	1.33958	Plate1	Visit 1	Active	INF	OID20620	O00273	-3.02707
DFFA	TR20075	1.29227	Plate1	Visit 1	Active	INF	OID20620	O00273	-3.02707
DFFA	TR20114	1.16955	Plate1	Visit 1	Active	INF	OID20620	O00273	-3.02707
DFFA	TR20109	0.34752	Plate1	Visit 1	Placebo	INF	OID20620	O00273	-3.02707
DFFA	TR20044	2.40764	Plate1	Visit 1	Active	INF	OID20620	O00273	-3.02707
DFFA	TR20106	1.39384	Plate1	Visit 1	Active	INF	OID20620	O00273	-3.02707
DFFA	TR20079	1.3571	Plate1	Visit 1	Active	INF	OID20620	O00273	-3.02707
DFFA	TR20025	1.12929	Plate1	Visit 1		INF	OID20620	O00273	-3.02707
DFFA	TR20017	0.68214	Plate1	Visit 1		INF	OID20620	O00273	-3.02707
DFFA	TR20015	0.83741	Plate1	Visit 1	Active	INF	OID20620	O00273	-3.02707
DFFA	TR20007	1.59752	Plate1	Visit 1	Active	INF	OID20620	O00273	-3.02707
DFFA	TR20041	1.73015	Plate1	Visit 1	Active	INF	OID20620	O00273	-3.02707
DFFA	TR20093	0.784016	Plate1	Visit 1	Active	INF	OID20620	O00273	-3.02707
DFFA	TR20104	0.407291	Plate1	Visit 1	Active	INF	OID20620	O00273	-3.02707
DFFA	TR20119	0.383561	Plate1	Visit 1	Active	INF	OID20620	O00273	-3.02707
DFFA	TR20069	0.983027	Plate1	Visit 1	Active	INF	OID20620	O00273	-3.02707
DFFA	TR20045	1.94969	Plate1	Visit 1	Active	INF	OID20620	O00273	-3.02707
DFFA	TR20066	1.33852	Plate1	Visit 1	Placebo	INF	OID20620	O00273	-3.02707
DFFA	TR20087	1.65734	Plate1	Visit 1		INF	OID20620	O00273	-3.02707
DFFA	TR20064	1.30362	Plate1	Visit 1	Active	INF	OID20620	O00273	-3.02707
DFFA	TR20020	0.72613	Plate1	Visit 1	Active	INF	OID20620	O00273	-3.02707
DFFA	TR20016	0.469269	Plate1	Visit 1	Placebo	INF	OID20620	O00273	-3.02707
DFFA	TR20076	0.765533	Plate2	Visit 1	Placebo	INF	OID20620	O00273	-3.30999
DFFA	TR20102	1.41029	Plate2	Visit 1	Active	INF	OID20620	O00273	-3.30999
DFFA	TR20080	0.177654	Plate2	Visit 1	Placebo	INF	OID20620	O00273	-3.30999
DFFA	TR20083	0.570651	Plate2	Visit 1		INF	OID20620	O00273	-3.30999
DFFA	TR20001	1.35333	Plate2	Visit 1		INF	OID20620	O00273	-3.30999
DFFA	TR20032	0.550905	Plate2	Visit 1	Active	INF	OID20620	O00273	-3.30999
DFFA	TR20037	2.19601	Plate2	Visit 1	Active	INF	OID20620	O00273	-3.30999
DFFA	TR20068	1.13112	Plate2	Visit 1	Active	INF	OID20620	O00273	-3.30999
DFFA	TR20034	2.85987	Plate2	Visit 1		INF	OID20620	O00273	-3.30999
DFFA	TR20095	1.13699	Plate2	Visit 1	Active	INF	OID20620	O00273	-3.30999
DFFA	TR20098	0.905642	Plate2	Visit 1	Placebo	INF	OID20620	O00273	-3.30999
DFFA	TR20028	1.44491	Plate2	Visit 1	Active	INF	OID20620	O00273	-3.30999
DFFA	TR20005	-0.32134	Plate2	Visit 1	Active	INF	OID20620	O00273	-3.30999
DFFA	TR20101	1.34283	Plate2	Visit 1	Active	INF	OID20620	O00273	-3.30999
DFFA	TR20086	0.92846	Plate2	Visit 1		INF	OID20620	O00273	-3.30999
DFFA	TR20021	2.57436	Plate2	Visit 1	Active	INF	OID20620	O00273	-3.30999
DFFA	TR20096	0.580273	Plate2	Visit 1	Placebo	INF	OID20620	O00273	-3.30999
DFFA	TR20084	1.02963	Plate2	Visit 1	Active	INF	OID20620	O00273	-3.30999
DFFA	TR20022	1.35833	Plate2	Visit 1	Placebo	INF	OID20620	O00273	-3.30999
DFFA	TR20091	0.35333	Plate2	Visit 1	Active	INF	OID20620	O00273	-3.30999
DFFA	TR20092	0.911967	Plate2	Visit 1		INF	OID20620	O00273	-3.30999
DFFA	TR20023	0.500346	Plate2	Visit 1	Placebo	INF	OID20620	O00273	-3.30999
DFFA	TR20105	1.49726	Plate4	Visit 1	Active	INF	OID20620	O00273	-3.32722
DFFA	TR20060	0.480691	Plate4	Visit 1	Active	INF	OID20620	O00273	-3.32722
DFFA	TR20077	0.57275	Plate4	Visit 1	Active	INF	OID20620	O00273	-3.32722
DFFA	TR20107	1.19082	Plate4	Visit 1	Active	INF	OID20620	O00273	-3.32722
DFFA	TR20019	0.595473	Plate4	Visit 1		INF	OID20620	O00273	-3.32722
DFFA	TR20029	1.14156	Plate4	Visit 1		INF	OID20620	O00273	-3.32722
DFFA	TR20082	1.31189	Plate4	Visit 1	Placebo	INF	OID20620	O00273	-3.32722
DFFA	TR20013	0.92023	Plate4	Visit 1	Active	INF	OID20620	O00273	-3.32722
DFFA	TR20090	1.08256	Plate4	Visit 1		INF	OID20620	O00273	-3.32722
DFFA	TR20014	0.43643	Plate4	Visit 1	Active	INF	OID20620	O00273	-3.32722
DFFA	TR20094	1.86721	Plate4	Visit 1	Active	INF	OID20620	O00273	-3.32722
DFFA	TR20048	2.09499	Plate4	Visit 1	Placebo	INF	OID20620	O00273	-3.32722
DFFA	TR20103	1.2623	Plate4	Visit 1	Placebo	INF	OID20620	O00273	-3.32722
DFFA	TR20118	0.512193	Plate4	Visit 1	Active	INF	OID20620	O00273	-3.32722
DFFA	TR20117	0.857597	Plate4	Visit 1	Placebo	INF	OID20620	O00273	-3.32722
DFFA	TR20014	1.8905	Plate1	Visit 3	Active	INF	OID20620	O00273	-3.02707
DFFA	TR20094	0.704043	Plate1	Visit 3	Active	INF	OID20620	O00273	-3.02707
DFFA	TR20060	1.15709	Plate1	Visit 3	Active	INF	OID20620	O00273	-3.02707
DFFA	TR20022	0.989532	Plate1	Visit 3	Placebo	INF	OID20620	O00273	-3.02707
DFFA	TR20079	0.540698	Plate1	Visit 3	Active	INF	OID20620	O00273	-3.02707
DFFA	TR20041	1.2396	Plate1	Visit 3	Active	INF	OID20620	O00273	-3.02707
DFFA	TR20075	0.671711	Plate1	Visit 3	Active	INF	OID20620	O00273	-3.02707
DFFA	TR20069	0.622465	Plate1	Visit 3	Active	INF	OID20620	O00273	-3.02707
DFFA	TR20013	1.83347	Plate1	Visit 3	Active	INF	OID20620	O00273	-3.02707
DFFA	TR20095	0.778358	Plate1	Visit 3	Active	INF	OID20620	O00273	-3.02707
DFFA	TR20084	0.996253	Plate2	Visit 3	Active	INF	OID20620	O00273	-3.30999
DFFA	TR20032	1.39834	Plate2	Visit 3	Active	INF	OID20620	O00273	-3.30999
DFFA	TR20005	0.303164	Plate2	Visit 3	Active	INF	OID20620	O00273	-3.30999
DFFA	TR20080	0.61258	Plate2	Visit 3	Placebo	INF	OID20620	O00273	-3.30999
DFFA	TR20007	1.31307	Plate2	Visit 3	Active	INF	OID20620	O00273	-3.30999
DFFA	TR20081	0.429302	Plate2	Visit 3	Active	INF	OID20620	O00273	-3.30999
DFFA	TR20064	0.445327	Plate2	Visit 3	Active	INF	OID20620	O00273	-3.30999
DFFA	TR20021	1.14048	Plate2	Visit 3	Active	INF	OID20620	O00273	-3.30999
DFFA	TR20015	1.74419	Plate2	Visit 3	Active	INF	OID20620	O00273	-3.30999
DFFA	TR20016	2.37989	Plate2	Visit 3	Placebo	INF	OID20620	O00273	-3.30999
DFFA	TR20093	0.689101	Plate2	Visit 3	Active	INF	OID20620	O00273	-3.30999
DFFA	TR20020	1.20519	Plate2	Visit 3	Active	INF	OID20620	O00273	-3.30999
DFFA	TR20044	0.910449	Plate2	Visit 3	Active	INF	OID20620	O00273	-3.30999
DFFA	TR20068	0.28207	Plate2	Visit 3	Active	INF	OID20620	O00273	-3.30999
DFFA	TR20042	1.1431	Plate4	Visit 3	Placebo	INF	OID20620	O00273	-3.32722
DFFA	TR20028	2.75761	Plate4	Visit 3	Active	INF	OID20620	O00273	-3.32722
DFFA	TR20091	0.852039	Plate4	Visit 3	Active	INF	OID20620	O00273	-3.32722
DFFA	TR20023	2.46469	Plate4	Visit 3	Placebo	INF	OID20620	O00273	-3.32722
DFFA	TR20066	1.02407	Plate4	Visit 3	Placebo	INF	OID20620	O00273	-3.32722
DGKZ	TR20042	-1.07966	Plate1	Visit 1	Placebo	INF	OID20466	Q13574	0.402053
DGKZ	TR20081	-0.554136	Plate1	Visit 1	Active	INF	OID20466	Q13574	0.402053
DGKZ	TR20075	-0.980612	Plate1	Visit 1	Active	INF	OID20466	Q13574	0.402053
DGKZ	TR20114	-0.416428	Plate1	Visit 1	Active	INF	OID20466	Q13574	0.402053
DGKZ	TR20109	-0.913597	Plate1	Visit 1	Placebo	INF	OID20466	Q13574	0.402053
DGKZ	TR20044	-0.297433	Plate1	Visit 1	Active	INF	OID20466	Q13574	0.402053
DGKZ	TR20106	-0.706811	Plate1	Visit 1	Active	INF	OID20466	Q13574	0.402053
DGKZ	TR20079	-0.578541	Plate1	Visit 1	Active	INF	OID20466	Q13574	0.402053
DGKZ	TR20025	0.0262332	Plate1	Visit 1		INF	OID20466	Q13574	0.402053
DGKZ	TR20017	-0.875994	Plate1	Visit 1		INF	OID20466	Q13574	0.402053
DGKZ	TR20015	-0.832956	Plate1	Visit 1	Active	INF	OID20466	Q13574	0.402053
DGKZ	TR20007	-0.0332539	Plate1	Visit 1	Active	INF	OID20466	Q13574	0.402053
DGKZ	TR20041	0.0269748	Plate1	Visit 1	Active	INF	OID20466	Q13574	0.402053
DGKZ	TR20093	-0.341025	Plate1	Visit 1	Active	INF	OID20466	Q13574	0.402053
DGKZ	TR20104	-0.814665	Plate1	Visit 1	Active	INF	OID20466	Q13574	0.402053
DGKZ	TR20119	-0.600857	Plate1	Visit 1	Active	INF	OID20466	Q13574	0.402053
DGKZ	TR20069	-0.560874	Plate1	Visit 1	Active	INF	OID20466	Q13574	0.402053
DGKZ	TR20045	-0.406535	Plate1	Visit 1	Active	INF	OID20466	Q13574	0.402053
DGKZ	TR20066	-0.759707	Plate1	Visit 1	Placebo	INF	OID20466	Q13574	0.402053
DGKZ	TR20087	-0.514804	Plate1	Visit 1		INF	OID20466	Q13574	0.402053
DGKZ	TR20064	-0.431156	Plate1	Visit 1	Active	INF	OID20466	Q13574	0.402053
DGKZ	TR20020	-0.590636	Plate1	Visit 1	Active	INF	OID20466	Q13574	0.402053
DGKZ	TR20016	-0.691478	Plate1	Visit 1	Placebo	INF	OID20466	Q13574	0.402053
DGKZ	TR20076	-0.425046	Plate2	Visit 1	Placebo	INF	OID20466	Q13574	0.290953
DGKZ	TR20102	0.138417	Plate2	Visit 1	Active	INF	OID20466	Q13574	0.290953
DGKZ	TR20080	-0.873004	Plate2	Visit 1	Placebo	INF	OID20466	Q13574	0.290953
DGKZ	TR20083	-0.271717	Plate2	Visit 1		INF	OID20466	Q13574	0.290953
DGKZ	TR20001	-0.844471	Plate2	Visit 1		INF	OID20466	Q13574	0.290953
DGKZ	TR20032	-0.823208	Plate2	Visit 1	Active	INF	OID20466	Q13574	0.290953
DGKZ	TR20037	-0.577988	Plate2	Visit 1	Active	INF	OID20466	Q13574	0.290953
DGKZ	TR20068	-0.542166	Plate2	Visit 1	Active	INF	OID20466	Q13574	0.290953
DGKZ	TR20034	-0.737472	Plate2	Visit 1		INF	OID20466	Q13574	0.290953
DGKZ	TR20095	-0.685746	Plate2	Visit 1	Active	INF	OID20466	Q13574	0.290953
DGKZ	TR20098	-0.501817	Plate2	Visit 1	Placebo	INF	OID20466	Q13574	0.290953
DGKZ	TR20028	-0.542774	Plate2	Visit 1	Active	INF	OID20466	Q13574	0.290953
DGKZ	TR20005	-0.723797	Plate2	Visit 1	Active	INF	OID20466	Q13574	0.290953
DGKZ	TR20101	-1.17233	Plate2	Visit 1	Active	INF	OID20466	Q13574	0.290953
DGKZ	TR20086	-0.898262	Plate2	Visit 1		INF	OID20466	Q13574	0.290953
DGKZ	TR20021	-0.36097	Plate2	Visit 1	Active	INF	OID20466	Q13574	0.290953
DGKZ	TR20096	-0.925478	Plate2	Visit 1	Placebo	INF	OID20466	Q13574	0.290953
DGKZ	TR20084	0.0302415	Plate2	Visit 1	Active	INF	OID20466	Q13574	0.290953
DGKZ	TR20022	-0.981605	Plate2	Visit 1	Placebo	INF	OID20466	Q13574	0.290953
DGKZ	TR20091	-0.474589	Plate2	Visit 1	Active	INF	OID20466	Q13574	0.290953
DGKZ	TR20092	-0.86885	Plate2	Visit 1		INF	OID20466	Q13574	0.290953
DGKZ	TR20023	-0.469525	Plate2	Visit 1	Placebo	INF	OID20466	Q13574	0.290953
DGKZ	TR20105	-0.0908664	Plate4	Visit 1	Active	INF	OID20466	Q13574	0.34436
DGKZ	TR20060	-0.175853	Plate4	Visit 1	Active	INF	OID20466	Q13574	0.34436
DGKZ	TR20077	-0.126629	Plate4	Visit 1	Active	INF	OID20466	Q13574	0.34436
DGKZ	TR20107	-0.833979	Plate4	Visit 1	Active	INF	OID20466	Q13574	0.34436
DGKZ	TR20019	0.22519	Plate4	Visit 1		INF	OID20466	Q13574	0.34436
DGKZ	TR20029	-0.384618	Plate4	Visit 1		INF	OID20466	Q13574	0.34436
DGKZ	TR20082	-0.305501	Plate4	Visit 1	Placebo	INF	OID20466	Q13574	0.34436
DGKZ	TR20013	-0.186347	Plate4	Visit 1	Active	INF	OID20466	Q13574	0.34436
DGKZ	TR20090	-0.148651	Plate4	Visit 1		INF	OID20466	Q13574	0.34436
DGKZ	TR20014	-0.315881	Plate4	Visit 1	Active	INF	OID20466	Q13574	0.34436
DGKZ	TR20094	-0.276716	Plate4	Visit 1	Active	INF	OID20466	Q13574	0.34436
DGKZ	TR20048	-0.165024	Plate4	Visit 1	Placebo	INF	OID20466	Q13574	0.34436
DGKZ	TR20103	-0.0184931	Plate4	Visit 1	Placebo	INF	OID20466	Q13574	0.34436
DGKZ	TR20118	-0.212454	Plate4	Visit 1	Active	INF	OID20466	Q13574	0.34436
DGKZ	TR20117	-0.685692	Plate4	Visit 1	Placebo	INF	OID20466	Q13574	0.34436
DGKZ	TR20014	-0.0137201	Plate1	Visit 3	Active	INF	OID20466	Q13574	0.402053
DGKZ	TR20094	-0.332103	Plate1	Visit 3	Active	INF	OID20466	Q13574	0.402053
DGKZ	TR20060	-0.436293	Plate1	Visit 3	Active	INF	OID20466	Q13574	0.402053
DGKZ	TR20022	-0.241208	Plate1	Visit 3	Placebo	INF	OID20466	Q13574	0.402053
DGKZ	TR20079	-0.884062	Plate1	Visit 3	Active	INF	OID20466	Q13574	0.402053
DGKZ	TR20041	-0.567966	Plate1	Visit 3	Active	INF	OID20466	Q13574	0.402053
DGKZ	TR20075	-1.03668	Plate1	Visit 3	Active	INF	OID20466	Q13574	0.402053
DGKZ	TR20069	-0.247647	Plate1	Visit 3	Active	INF	OID20466	Q13574	0.402053
DGKZ	TR20013	-0.234596	Plate1	Visit 3	Active	INF	OID20466	Q13574	0.402053
DGKZ	TR20095	-0.680219	Plate1	Visit 3	Active	INF	OID20466	Q13574	0.402053
DGKZ	TR20084	-0.259994	Plate2	Visit 3	Active	INF	OID20466	Q13574	0.290953
DGKZ	TR20032	-0.342599	Plate2	Visit 3	Active	INF	OID20466	Q13574	0.290953
DGKZ	TR20005	-0.547799	Plate2	Visit 3	Active	INF	OID20466	Q13574	0.290953
DGKZ	TR20080	-0.199042	Plate2	Visit 3	Placebo	INF	OID20466	Q13574	0.290953
DGKZ	TR20007	-0.60701	Plate2	Visit 3	Active	INF	OID20466	Q13574	0.290953
DGKZ	TR20081	-0.301611	Plate2	Visit 3	Active	INF	OID20466	Q13574	0.290953
DGKZ	TR20064	-1.09075	Plate2	Visit 3	Active	INF	OID20466	Q13574	0.290953
DGKZ	TR20021	-0.697931	Plate2	Visit 3	Active	INF	OID20466	Q13574	0.290953
DGKZ	TR20015	-0.480089	Plate2	Visit 3	Active	INF	OID20466	Q13574	0.290953
DGKZ	TR20016	0.0359173	Plate2	Visit 3	Placebo	INF	OID20466	Q13574	0.290953
DGKZ	TR20093	-0.350402	Plate2	Visit 3	Active	INF	OID20466	Q13574	0.290953
DGKZ	TR20020	-0.46216	Plate2	Visit 3	Active	INF	OID20466	Q13574	0.290953
DGKZ	TR20044	-0.766623	Plate2	Visit 3	Active	INF	OID20466	Q13574	0.290953
DGKZ	TR20068	-0.537582	Plate2	Visit 3	Active	INF	OID20466	Q13574	0.290953
DGKZ	TR20042	0.160287	Plate4	Visit 3	Placebo	INF	OID20466	Q13574	0.34436
DGKZ	TR20028	-0.319694	Plate4	Visit 3	Active	INF	OID20466	Q13574	0.34436
DGKZ	TR20091	-0.215929	Plate4	Visit 3	Active	INF	OID20466	Q13574	0.34436
DGKZ	TR20023	0.125533	Plate4	Visit 3	Placebo	INF	OID20466	Q13574	0.34436
DGKZ	TR20066	-0.503071	Plate4	Visit 3	Placebo	INF	OID20466	Q13574	0.34436
DNAJA2	TR20042	0.925492	Plate1	Visit 1	Placebo	INF	OID20627	O60884	-2.8797
DNAJA2	TR20081	1.97953	Plate1	Visit 1	Active	INF	OID20627	O60884	-2.8797
DNAJA2	TR20075	3.32081	Plate1	Visit 1	Active	INF	OID20627	O60884	-2.8797
DNAJA2	TR20114	0.736199	Plate1	Visit 1	Active	INF	OID20627	O60884	-2.8797
DNAJA2	TR20109	1.46377	Plate1	Visit 1	Placebo	INF	OID20627	O60884	-2.8797
DNAJA2	TR20044	5.23703	Plate1	Visit 1	Active	INF	OID20627	O60884	-2.8797
DNAJA2	TR20106	1.24355	Plate1	Visit 1	Active	INF	OID20627	O60884	-2.8797
DNAJA2	TR20079	2.77388	Plate1	Visit 1	Active	INF	OID20627	O60884	-2.8797
DNAJA2	TR20025	3.80981	Plate1	Visit 1		INF	OID20627	O60884	-2.8797
DNAJA2	TR20017	1.99786	Plate1	Visit 1		INF	OID20627	O60884	-2.8797
DNAJA2	TR20015	1.1875	Plate1	Visit 1	Active	INF	OID20627	O60884	-2.8797
DNAJA2	TR20007	3.0775	Plate1	Visit 1	Active	INF	OID20627	O60884	-2.8797
DNAJA2	TR20041	3.92843	Plate1	Visit 1	Active	INF	OID20627	O60884	-2.8797
DNAJA2	TR20093	2.51566	Plate1	Visit 1	Active	INF	OID20627	O60884	-2.8797
DNAJA2	TR20104	1.3796	Plate1	Visit 1	Active	INF	OID20627	O60884	-2.8797
DNAJA2	TR20119	0.256179	Plate1	Visit 1	Active	INF	OID20627	O60884	-2.8797
DNAJA2	TR20069	0.937644	Plate1	Visit 1	Active	INF	OID20627	O60884	-2.8797
DNAJA2	TR20045	4.11031	Plate1	Visit 1	Active	INF	OID20627	O60884	-2.8797
DNAJA2	TR20066	2.38351	Plate1	Visit 1	Placebo	INF	OID20627	O60884	-2.8797
DNAJA2	TR20087	4.43391	Plate1	Visit 1		INF	OID20627	O60884	-2.8797
DNAJA2	TR20064	1.89418	Plate1	Visit 1	Active	INF	OID20627	O60884	-2.8797
DNAJA2	TR20020	2.35399	Plate1	Visit 1	Active	INF	OID20627	O60884	-2.8797
DNAJA2	TR20016	1.78491	Plate1	Visit 1	Placebo	INF	OID20627	O60884	-2.8797
DNAJA2	TR20076	1.90976	Plate2	Visit 1	Placebo	INF	OID20627	O60884	-2.94565
DNAJA2	TR20102	2.85253	Plate2	Visit 1	Active	INF	OID20627	O60884	-2.94565
DNAJA2	TR20080	1.25644	Plate2	Visit 1	Placebo	INF	OID20627	O60884	-2.94565
DNAJA2	TR20083	1.05665	Plate2	Visit 1		INF	OID20627	O60884	-2.94565
DNAJA2	TR20001	2.8488	Plate2	Visit 1		INF	OID20627	O60884	-2.94565
DNAJA2	TR20032	1.59647	Plate2	Visit 1	Active	INF	OID20627	O60884	-2.94565
DNAJA2	TR20037	4.6431	Plate2	Visit 1	Active	INF	OID20627	O60884	-2.94565
DNAJA2	TR20068	2.19825	Plate2	Visit 1	Active	INF	OID20627	O60884	-2.94565
DNAJA2	TR20034	5.16878	Plate2	Visit 1		INF	OID20627	O60884	-2.94565
DNAJA2	TR20095	1.85305	Plate2	Visit 1	Active	INF	OID20627	O60884	-2.94565
DNAJA2	TR20098	1.74942	Plate2	Visit 1	Placebo	INF	OID20627	O60884	-2.94565
DNAJA2	TR20028	3.50522	Plate2	Visit 1	Active	INF	OID20627	O60884	-2.94565
DNAJA2	TR20005	0.756329	Plate2	Visit 1	Active	INF	OID20627	O60884	-2.94565
DNAJA2	TR20101	2.0351	Plate2	Visit 1	Active	INF	OID20627	O60884	-2.94565
DNAJA2	TR20086	1.09556	Plate2	Visit 1		INF	OID20627	O60884	-2.94565
DNAJA2	TR20021	4.90204	Plate2	Visit 1	Active	INF	OID20627	O60884	-2.94565
DNAJA2	TR20096	0.946943	Plate2	Visit 1	Placebo	INF	OID20627	O60884	-2.94565
DNAJA2	TR20084	1.2947	Plate2	Visit 1	Active	INF	OID20627	O60884	-2.94565
DNAJA2	TR20022	1.89233	Plate2	Visit 1	Placebo	INF	OID20627	O60884	-2.94565
DNAJA2	TR20091	0.366866	Plate2	Visit 1	Active	INF	OID20627	O60884	-2.94565
DNAJA2	TR20092	2.54834	Plate2	Visit 1		INF	OID20627	O60884	-2.94565
DNAJA2	TR20023	2.0704	Plate2	Visit 1	Placebo	INF	OID20627	O60884	-2.94565
DNAJA2	TR20105	4.05572	Plate4	Visit 1	Active	INF	OID20627	O60884	-3.07056
DNAJA2	TR20060	1.33019	Plate4	Visit 1	Active	INF	OID20627	O60884	-3.07056
DNAJA2	TR20077	1.15586	Plate4	Visit 1	Active	INF	OID20627	O60884	-3.07056
DNAJA2	TR20107	2.59845	Plate4	Visit 1	Active	INF	OID20627	O60884	-3.07056
DNAJA2	TR20019	2.70271	Plate4	Visit 1		INF	OID20627	O60884	-3.07056
DNAJA2	TR20029	2.62373	Plate4	Visit 1		INF	OID20627	O60884	-3.07056
DNAJA2	TR20082	2.55298	Plate4	Visit 1	Placebo	INF	OID20627	O60884	-3.07056
DNAJA2	TR20013	2.64893	Plate4	Visit 1	Active	INF	OID20627	O60884	-3.07056
DNAJA2	TR20090	3.15084	Plate4	Visit 1		INF	OID20627	O60884	-3.07056
DNAJA2	TR20014	1.43237	Plate4	Visit 1	Active	INF	OID20627	O60884	-3.07056
DNAJA2	TR20094	3.63997	Plate4	Visit 1	Active	INF	OID20627	O60884	-3.07056
DNAJA2	TR20048	4.02291	Plate4	Visit 1	Placebo	INF	OID20627	O60884	-3.07056
DNAJA2	TR20103	1.55985	Plate4	Visit 1	Placebo	INF	OID20627	O60884	-3.07056
DNAJA2	TR20118	1.14366	Plate4	Visit 1	Active	INF	OID20627	O60884	-3.07056
DNAJA2	TR20117	0.437602	Plate4	Visit 1	Placebo	INF	OID20627	O60884	-3.07056
DNAJA2	TR20014	5.24054	Plate1	Visit 3	Active	INF	OID20627	O60884	-2.8797
DNAJA2	TR20094	0.605668	Plate1	Visit 3	Active	INF	OID20627	O60884	-2.8797
DNAJA2	TR20060	1.13194	Plate1	Visit 3	Active	INF	OID20627	O60884	-2.8797
DNAJA2	TR20022	1.24759	Plate1	Visit 3	Placebo	INF	OID20627	O60884	-2.8797
DNAJA2	TR20079	0.244818	Plate1	Visit 3	Active	INF	OID20627	O60884	-2.8797
DNAJA2	TR20041	3.40863	Plate1	Visit 3	Active	INF	OID20627	O60884	-2.8797
DNAJA2	TR20075	1.40075	Plate1	Visit 3	Active	INF	OID20627	O60884	-2.8797
DNAJA2	TR20069	0.197738	Plate1	Visit 3	Active	INF	OID20627	O60884	-2.8797
DNAJA2	TR20013	3.86573	Plate1	Visit 3	Active	INF	OID20627	O60884	-2.8797
DNAJA2	TR20095	1.2295	Plate1	Visit 3	Active	INF	OID20627	O60884	-2.8797
DNAJA2	TR20084	0.931387	Plate2	Visit 3	Active	INF	OID20627	O60884	-2.94565
DNAJA2	TR20032	1.53489	Plate2	Visit 3	Active	INF	OID20627	O60884	-2.94565
DNAJA2	TR20005	1.69913	Plate2	Visit 3	Active	INF	OID20627	O60884	-2.94565
DNAJA2	TR20080	0.833008	Plate2	Visit 3	Placebo	INF	OID20627	O60884	-2.94565
DNAJA2	TR20007	3.35055	Plate2	Visit 3	Active	INF	OID20627	O60884	-2.94565
DNAJA2	TR20081	-0.0892715	Plate2	Visit 3	Active	INF	OID20627	O60884	-2.94565
DNAJA2	TR20064	0.381238	Plate2	Visit 3	Active	INF	OID20627	O60884	-2.94565
DNAJA2	TR20021	0.900535	Plate2	Visit 3	Active	INF	OID20627	O60884	-2.94565
DNAJA2	TR20015	3.76675	Plate2	Visit 3	Active	INF	OID20627	O60884	-2.94565
DNAJA2	TR20016	4.47349	Plate2	Visit 3	Placebo	INF	OID20627	O60884	-2.94565
DNAJA2	TR20093	2.79634	Plate2	Visit 3	Active	INF	OID20627	O60884	-2.94565
DNAJA2	TR20020	1.75968	Plate2	Visit 3	Active	INF	OID20627	O60884	-2.94565
DNAJA2	TR20044	1.86405	Plate2	Visit 3	Active	INF	OID20627	O60884	-2.94565
DNAJA2	TR20068	-0.117225	Plate2	Visit 3	Active	INF	OID20627	O60884	-2.94565
DNAJA2	TR20042	3.45489	Plate4	Visit 3	Placebo	INF	OID20627	O60884	-3.07056
DNAJA2	TR20028	5.25589	Plate4	Visit 3	Active	INF	OID20627	O60884	-3.07056
DNAJA2	TR20091	1.40241	Plate4	Visit 3	Active	INF	OID20627	O60884	-3.07056
DNAJA2	TR20023	4.84435	Plate4	Visit 3	Placebo	INF	OID20627	O60884	-3.07056
DNAJA2	TR20066	0.776066	Plate4	Visit 3	Placebo	INF	OID20627	O60884	-3.07056
DNER	TR20042	-0.621476	Plate1	Visit 1	Placebo	INF	OID20712	Q8NFT8	-6.13037
DNER	TR20081	-0.0730945	Plate1	Visit 1	Active	INF	OID20712	Q8NFT8	-6.13037
DNER	TR20075	-3.1811	Plate1	Visit 1	Active	INF	OID20712	Q8NFT8	-6.13037
DNER	TR20114	0.406223	Plate1	Visit 1	Active	INF	OID20712	Q8NFT8	-6.13037
DNER	TR20109	-0.109605	Plate1	Visit 1	Placebo	INF	OID20712	Q8NFT8	-6.13037
DNER	TR20044	-0.809853	Plate1	Visit 1	Active	INF	OID20712	Q8NFT8	-6.13037
DNER	TR20106	0.313981	Plate1	Visit 1	Active	INF	OID20712	Q8NFT8	-6.13037
DNER	TR20079	2.15336	Plate1	Visit 1	Active	INF	OID20712	Q8NFT8	-6.13037
DNER	TR20025	-0.694499	Plate1	Visit 1		INF	OID20712	Q8NFT8	-6.13037
DNER	TR20017	-0.510643	Plate1	Visit 1		INF	OID20712	Q8NFT8	-6.13037
DNER	TR20015	-0.523255	Plate1	Visit 1	Active	INF	OID20712	Q8NFT8	-6.13037
DNER	TR20007	-0.241868	Plate1	Visit 1	Active	INF	OID20712	Q8NFT8	-6.13037
DNER	TR20041	-0.694057	Plate1	Visit 1	Active	INF	OID20712	Q8NFT8	-6.13037
DNER	TR20093	-1.89598	Plate1	Visit 1	Active	INF	OID20712	Q8NFT8	-6.13037
DNER	TR20104	-0.238424	Plate1	Visit 1	Active	INF	OID20712	Q8NFT8	-6.13037
DNER	TR20119	-0.349015	Plate1	Visit 1	Active	INF	OID20712	Q8NFT8	-6.13037
DNER	TR20069	0.136669	Plate1	Visit 1	Active	INF	OID20712	Q8NFT8	-6.13037
DNER	TR20045	-0.034637	Plate1	Visit 1	Active	INF	OID20712	Q8NFT8	-6.13037
DNER	TR20066	-2.68245	Plate1	Visit 1	Placebo	INF	OID20712	Q8NFT8	-6.13037
DNER	TR20087	-0.438375	Plate1	Visit 1		INF	OID20712	Q8NFT8	-6.13037
DNER	TR20064	-0.184124	Plate1	Visit 1	Active	INF	OID20712	Q8NFT8	-6.13037
DNER	TR20020	-0.230408	Plate1	Visit 1	Active	INF	OID20712	Q8NFT8	-6.13037
DNER	TR20016	-0.694614	Plate1	Visit 1	Placebo	INF	OID20712	Q8NFT8	-6.13037
DNER	TR20076	0.189888	Plate2	Visit 1	Placebo	INF	OID20712	Q8NFT8	-6.93606
DNER	TR20102	0.554658	Plate2	Visit 1	Active	INF	OID20712	Q8NFT8	-6.93606
DNER	TR20080	-0.429875	Plate2	Visit 1	Placebo	INF	OID20712	Q8NFT8	-6.93606
DNER	TR20083	0.126715	Plate2	Visit 1		INF	OID20712	Q8NFT8	-6.93606
DNER	TR20001	-0.851401	Plate2	Visit 1		INF	OID20712	Q8NFT8	-6.93606
DNER	TR20032	-0.0522245	Plate2	Visit 1	Active	INF	OID20712	Q8NFT8	-6.93606
DNER	TR20037	0.167254	Plate2	Visit 1	Active	INF	OID20712	Q8NFT8	-6.93606
DNER	TR20068	-0.178989	Plate2	Visit 1	Active	INF	OID20712	Q8NFT8	-6.93606
DNER	TR20034	0.175642	Plate2	Visit 1		INF	OID20712	Q8NFT8	-6.93606
DNER	TR20095	-0.888299	Plate2	Visit 1	Active	INF	OID20712	Q8NFT8	-6.93606
DNER	TR20098	0.280055	Plate2	Visit 1	Placebo	INF	OID20712	Q8NFT8	-6.93606
DNER	TR20028	-0.786855	Plate2	Visit 1	Active	INF	OID20712	Q8NFT8	-6.93606
DNER	TR20005	-0.449661	Plate2	Visit 1	Active	INF	OID20712	Q8NFT8	-6.93606
DNER	TR20101	0.09175	Plate2	Visit 1	Active	INF	OID20712	Q8NFT8	-6.93606
DNER	TR20086	-0.0868429	Plate2	Visit 1		INF	OID20712	Q8NFT8	-6.93606
DNER	TR20021	-0.652135	Plate2	Visit 1	Active	INF	OID20712	Q8NFT8	-6.93606
DNER	TR20096	0.202381	Plate2	Visit 1	Placebo	INF	OID20712	Q8NFT8	-6.93606
DNER	TR20084	0.0366427	Plate2	Visit 1	Active	INF	OID20712	Q8NFT8	-6.93606
DNER	TR20022	-0.397512	Plate2	Visit 1	Placebo	INF	OID20712	Q8NFT8	-6.93606
DNER	TR20091	-0.116793	Plate2	Visit 1	Active	INF	OID20712	Q8NFT8	-6.93606
DNER	TR20092	-0.136715	Plate2	Visit 1		INF	OID20712	Q8NFT8	-6.93606
DNER	TR20023	-0.264743	Plate2	Visit 1	Placebo	INF	OID20712	Q8NFT8	-6.93606
DNER	TR20105	-0.0886123	Plate4	Visit 1	Active	INF	OID20712	Q8NFT8	-7.5686
DNER	TR20060	-0.265605	Plate4	Visit 1	Active	INF	OID20712	Q8NFT8	-7.5686
DNER	TR20077	-0.271503	Plate4	Visit 1	Active	INF	OID20712	Q8NFT8	-7.5686
DNER	TR20107	0.387732	Plate4	Visit 1	Active	INF	OID20712	Q8NFT8	-7.5686
DNER	TR20019	-0.493179	Plate4	Visit 1		INF	OID20712	Q8NFT8	-7.5686
DNER	TR20029	-0.490233	Plate4	Visit 1		INF	OID20712	Q8NFT8	-7.5686
DNER	TR20082	0.0933827	Plate4	Visit 1	Placebo	INF	OID20712	Q8NFT8	-7.5686
DNER	TR20013	-0.521509	Plate4	Visit 1	Active	INF	OID20712	Q8NFT8	-7.5686
DNER	TR20090	0.0937588	Plate4	Visit 1		INF	OID20712	Q8NFT8	-7.5686
DNER	TR20014	-0.581605	Plate4	Visit 1	Active	INF	OID20712	Q8NFT8	-7.5686
DNER	TR20094	-1.94963	Plate4	Visit 1	Active	INF	OID20712	Q8NFT8	-7.5686
DNER	TR20048	0.211559	Plate4	Visit 1	Placebo	INF	OID20712	Q8NFT8	-7.5686
DNER	TR20103	0.750273	Plate4	Visit 1	Placebo	INF	OID20712	Q8NFT8	-7.5686
DNER	TR20118	-1.04696	Plate4	Visit 1	Active	INF	OID20712	Q8NFT8	-7.5686
DNER	TR20117	-0.583337	Plate4	Visit 1	Placebo	INF	OID20712	Q8NFT8	-7.5686
DNER	TR20014	-4.51225	Plate1	Visit 3	Active	INF	OID20712	Q8NFT8	-6.13037
DNER	TR20094	-0.594612	Plate1	Visit 3	Active	INF	OID20712	Q8NFT8	-6.13037
DNER	TR20060	-0.257357	Plate1	Visit 3	Active	INF	OID20712	Q8NFT8	-6.13037
DNER	TR20022	0.0353282	Plate1	Visit 3	Placebo	INF	OID20712	Q8NFT8	-6.13037
DNER	TR20079	1.06912	Plate1	Visit 3	Active	INF	OID20712	Q8NFT8	-6.13037
DNER	TR20041	0.0916698	Plate1	Visit 3	Active	INF	OID20712	Q8NFT8	-6.13037
DNER	TR20075	0.251412	Plate1	Visit 3	Active	INF	OID20712	Q8NFT8	-6.13037
DNER	TR20069	-0.475278	Plate1	Visit 3	Active	INF	OID20712	Q8NFT8	-6.13037
DNER	TR20013	-1.03994	Plate1	Visit 3	Active	INF	OID20712	Q8NFT8	-6.13037
DNER	TR20095	-0.869026	Plate1	Visit 3	Active	INF	OID20712	Q8NFT8	-6.13037
DNER	TR20084	-0.201729	Plate2	Visit 3	Active	INF	OID20712	Q8NFT8	-6.93606
DNER	TR20032	0.219655	Plate2	Visit 3	Active	INF	OID20712	Q8NFT8	-6.93606
DNER	TR20005	-0.56251	Plate2	Visit 3	Active	INF	OID20712	Q8NFT8	-6.93606
DNER	TR20080	0.117042	Plate2	Visit 3	Placebo	INF	OID20712	Q8NFT8	-6.93606
DNER	TR20007	0.0101503	Plate2	Visit 3	Active	INF	OID20712	Q8NFT8	-6.93606
DNER	TR20081	-0.821184	Plate2	Visit 3	Active	INF	OID20712	Q8NFT8	-6.93606
DNER	TR20064	0.0234015	Plate2	Visit 3	Active	INF	OID20712	Q8NFT8	-6.93606
DNER	TR20021	0.445417	Plate2	Visit 3	Active	INF	OID20712	Q8NFT8	-6.93606
DNER	TR20015	0.132464	Plate2	Visit 3	Active	INF	OID20712	Q8NFT8	-6.93606
DNER	TR20016	-0.319204	Plate2	Visit 3	Placebo	INF	OID20712	Q8NFT8	-6.93606
DNER	TR20093	-2.23308	Plate2	Visit 3	Active	INF	OID20712	Q8NFT8	-6.93606
DNER	TR20020	0.0962748	Plate2	Visit 3	Active	INF	OID20712	Q8NFT8	-6.93606
DNER	TR20044	0.276997	Plate2	Visit 3	Active	INF	OID20712	Q8NFT8	-6.93606
DNER	TR20068	-0.167353	Plate2	Visit 3	Active	INF	OID20712	Q8NFT8	-6.93606
DNER	TR20042	-0.544243	Plate4	Visit 3	Placebo	INF	OID20712	Q8NFT8	-7.5686
DNER	TR20028	-1.67993	Plate4	Visit 3	Active	INF	OID20712	Q8NFT8	-7.5686
DNER	TR20091	0.295572	Plate4	Visit 3	Active	INF	OID20712	Q8NFT8	-7.5686
DNER	TR20023	-2.41778	Plate4	Visit 3	Placebo	INF	OID20712	Q8NFT8	-7.5686
DNER	TR20066	-0.0556725	Plate4	Visit 3	Placebo	INF	OID20712	Q8NFT8	-7.5686
DNPH1	TR20042	1.10414	Plate1	Visit 1	Placebo	INF	OID20744	O43598	-4.11389
DNPH1	TR20081	0.734828	Plate1	Visit 1	Active	INF	OID20744	O43598	-4.11389
DNPH1	TR20075	-1.19254	Plate1	Visit 1	Active	INF	OID20744	O43598	-4.11389
DNPH1	TR20114	1.92198	Plate1	Visit 1	Active	INF	OID20744	O43598	-4.11389
DNPH1	TR20109	0.401515	Plate1	Visit 1	Placebo	INF	OID20744	O43598	-4.11389
DNPH1	TR20044	2.03227	Plate1	Visit 1	Active	INF	OID20744	O43598	-4.11389
DNPH1	TR20106	1.41642	Plate1	Visit 1	Active	INF	OID20744	O43598	-4.11389
DNPH1	TR20079	2.07103	Plate1	Visit 1	Active	INF	OID20744	O43598	-4.11389
DNPH1	TR20025	1.59927	Plate1	Visit 1		INF	OID20744	O43598	-4.11389
DNPH1	TR20017	1.1607	Plate1	Visit 1		INF	OID20744	O43598	-4.11389
DNPH1	TR20015	1.80903	Plate1	Visit 1	Active	INF	OID20744	O43598	-4.11389
DNPH1	TR20007	3.07564	Plate1	Visit 1	Active	INF	OID20744	O43598	-4.11389
DNPH1	TR20041	1.9311	Plate1	Visit 1	Active	INF	OID20744	O43598	-4.11389
DNPH1	TR20093	-0.799282	Plate1	Visit 1	Active	INF	OID20744	O43598	-4.11389
DNPH1	TR20104	0.762412	Plate1	Visit 1	Active	INF	OID20744	O43598	-4.11389
DNPH1	TR20119	1.38337	Plate1	Visit 1	Active	INF	OID20744	O43598	-4.11389
DNPH1	TR20069	1.99643	Plate1	Visit 1	Active	INF	OID20744	O43598	-4.11389
DNPH1	TR20045	1.78149	Plate1	Visit 1	Active	INF	OID20744	O43598	-4.11389
DNPH1	TR20066	-0.389691	Plate1	Visit 1	Placebo	INF	OID20744	O43598	-4.11389
DNPH1	TR20087	2.10013	Plate1	Visit 1		INF	OID20744	O43598	-4.11389
DNPH1	TR20064	2.60557	Plate1	Visit 1	Active	INF	OID20744	O43598	-4.11389
DNPH1	TR20020	1.11992	Plate1	Visit 1	Active	INF	OID20744	O43598	-4.11389
DNPH1	TR20016	1.20809	Plate1	Visit 1	Placebo	INF	OID20744	O43598	-4.11389
DNPH1	TR20076	1.7779	Plate2	Visit 1	Placebo	INF	OID20744	O43598	-4.45964
DNPH1	TR20102	1.28304	Plate2	Visit 1	Active	INF	OID20744	O43598	-4.45964
DNPH1	TR20080	0.724741	Plate2	Visit 1	Placebo	INF	OID20744	O43598	-4.45964
DNPH1	TR20083	0.930743	Plate2	Visit 1		INF	OID20744	O43598	-4.45964
DNPH1	TR20001	0.771003	Plate2	Visit 1		INF	OID20744	O43598	-4.45964
DNPH1	TR20032	1.20502	Plate2	Visit 1	Active	INF	OID20744	O43598	-4.45964
DNPH1	TR20037	1.83173	Plate2	Visit 1	Active	INF	OID20744	O43598	-4.45964
DNPH1	TR20068	1.39969	Plate2	Visit 1	Active	INF	OID20744	O43598	-4.45964
DNPH1	TR20034	2.75237	Plate2	Visit 1		INF	OID20744	O43598	-4.45964
DNPH1	TR20095	1.37045	Plate2	Visit 1	Active	INF	OID20744	O43598	-4.45964
DNPH1	TR20098	1.53761	Plate2	Visit 1	Placebo	INF	OID20744	O43598	-4.45964
DNPH1	TR20028	1.31229	Plate2	Visit 1	Active	INF	OID20744	O43598	-4.45964
DNPH1	TR20005	0.0916241	Plate2	Visit 1	Active	INF	OID20744	O43598	-4.45964
DNPH1	TR20101	1.48755	Plate2	Visit 1	Active	INF	OID20744	O43598	-4.45964
DNPH1	TR20086	1.8892	Plate2	Visit 1		INF	OID20744	O43598	-4.45964
DNPH1	TR20021	2.25312	Plate2	Visit 1	Active	INF	OID20744	O43598	-4.45964
DNPH1	TR20096	1.55065	Plate2	Visit 1	Placebo	INF	OID20744	O43598	-4.45964
DNPH1	TR20084	2.00675	Plate2	Visit 1	Active	INF	OID20744	O43598	-4.45964
DNPH1	TR20022	0.959808	Plate2	Visit 1	Placebo	INF	OID20744	O43598	-4.45964
DNPH1	TR20091	1.43606	Plate2	Visit 1	Active	INF	OID20744	O43598	-4.45964
DNPH1	TR20092	1.30879	Plate2	Visit 1		INF	OID20744	O43598	-4.45964
DNPH1	TR20023	0.251039	Plate2	Visit 1	Placebo	INF	OID20744	O43598	-4.45964
DNPH1	TR20105	1.52255	Plate4	Visit 1	Active	INF	OID20744	O43598	-5.0308
DNPH1	TR20060	0.973867	Plate4	Visit 1	Active	INF	OID20744	O43598	-5.0308
DNPH1	TR20077	1.29851	Plate4	Visit 1	Active	INF	OID20744	O43598	-5.0308
DNPH1	TR20107	1.51111	Plate4	Visit 1	Active	INF	OID20744	O43598	-5.0308
DNPH1	TR20019	0.922592	Plate4	Visit 1		INF	OID20744	O43598	-5.0308
DNPH1	TR20029	1.14041	Plate4	Visit 1		INF	OID20744	O43598	-5.0308
DNPH1	TR20082	1.62865	Plate4	Visit 1	Placebo	INF	OID20744	O43598	-5.0308
DNPH1	TR20013	1.71074	Plate4	Visit 1	Active	INF	OID20744	O43598	-5.0308
DNPH1	TR20090	1.6111	Plate4	Visit 1		INF	OID20744	O43598	-5.0308
DNPH1	TR20014	1.07985	Plate4	Visit 1	Active	INF	OID20744	O43598	-5.0308
DNPH1	TR20094	-0.0714614	Plate4	Visit 1	Active	INF	OID20744	O43598	-5.0308
DNPH1	TR20048	2.39874	Plate4	Visit 1	Placebo	INF	OID20744	O43598	-5.0308
DNPH1	TR20103	2.49905	Plate4	Visit 1	Placebo	INF	OID20744	O43598	-5.0308
DNPH1	TR20118	0.791508	Plate4	Visit 1	Active	INF	OID20744	O43598	-5.0308
DNPH1	TR20117	0.250937	Plate4	Visit 1	Placebo	INF	OID20744	O43598	-5.0308
DNPH1	TR20014	-1.47006	Plate1	Visit 3	Active	INF	OID20744	O43598	-4.11389
DNPH1	TR20094	1.50692	Plate1	Visit 3	Active	INF	OID20744	O43598	-4.11389
DNPH1	TR20060	2.14254	Plate1	Visit 3	Active	INF	OID20744	O43598	-4.11389
DNPH1	TR20022	0.825831	Plate1	Visit 3	Placebo	INF	OID20744	O43598	-4.11389
DNPH1	TR20079	1.14045	Plate1	Visit 3	Active	INF	OID20744	O43598	-4.11389
DNPH1	TR20041	1.80231	Plate1	Visit 3	Active	INF	OID20744	O43598	-4.11389
DNPH1	TR20075	1.40052	Plate1	Visit 3	Active	INF	OID20744	O43598	-4.11389
DNPH1	TR20069	1.9243	Plate1	Visit 3	Active	INF	OID20744	O43598	-4.11389
DNPH1	TR20013	1.46152	Plate1	Visit 3	Active	INF	OID20744	O43598	-4.11389
DNPH1	TR20095	1.43705	Plate1	Visit 3	Active	INF	OID20744	O43598	-4.11389
DNPH1	TR20084	1.55201	Plate2	Visit 3	Active	INF	OID20744	O43598	-4.45964
DNPH1	TR20032	1.98586	Plate2	Visit 3	Active	INF	OID20744	O43598	-4.45964
DNPH1	TR20005	0.395836	Plate2	Visit 3	Active	INF	OID20744	O43598	-4.45964
DNPH1	TR20080	1.63664	Plate2	Visit 3	Placebo	INF	OID20744	O43598	-4.45964
DNPH1	TR20007	1.85887	Plate2	Visit 3	Active	INF	OID20744	O43598	-4.45964
DNPH1	TR20081	0.692957	Plate2	Visit 3	Active	INF	OID20744	O43598	-4.45964
DNPH1	TR20064	1.62487	Plate2	Visit 3	Active	INF	OID20744	O43598	-4.45964
DNPH1	TR20021	1.37595	Plate2	Visit 3	Active	INF	OID20744	O43598	-4.45964
DNPH1	TR20015	1.27513	Plate2	Visit 3	Active	INF	OID20744	O43598	-4.45964
DNPH1	TR20016	1.73815	Plate2	Visit 3	Placebo	INF	OID20744	O43598	-4.45964
DNPH1	TR20093	-1.21101	Plate2	Visit 3	Active	INF	OID20744	O43598	-4.45964
DNPH1	TR20020	1.86392	Plate2	Visit 3	Active	INF	OID20744	O43598	-4.45964
DNPH1	TR20044	1.42137	Plate2	Visit 3	Active	INF	OID20744	O43598	-4.45964
DNPH1	TR20068	0.4875	Plate2	Visit 3	Active	INF	OID20744	O43598	-4.45964
DNPH1	TR20042	1.16455	Plate4	Visit 3	Placebo	INF	OID20744	O43598	-5.0308
DNPH1	TR20028	0.923979	Plate4	Visit 3	Active	INF	OID20744	O43598	-5.0308
DNPH1	TR20091	1.8317	Plate4	Visit 3	Active	INF	OID20744	O43598	-5.0308
DNPH1	TR20023	-0.295418	Plate4	Visit 3	Placebo	INF	OID20744	O43598	-5.0308
DNPH1	TR20066	2.0725	Plate4	Visit 3	Placebo	INF	OID20744	O43598	-5.0308
DPP10	TR20042	0.267814	Plate1	Visit 1	Placebo	INF	OID20527	Q8N608	-2.42507
DPP10	TR20081	0.304899	Plate1	Visit 1	Active	INF	OID20527	Q8N608	-2.42507
DPP10	TR20075	0.129622	Plate1	Visit 1	Active	INF	OID20527	Q8N608	-2.42507
DPP10	TR20114	-0.0962856	Plate1	Visit 1	Active	INF	OID20527	Q8N608	-2.42507
DPP10	TR20109	0.435843	Plate1	Visit 1	Placebo	INF	OID20527	Q8N608	-2.42507
DPP10	TR20044	0.373386	Plate1	Visit 1	Active	INF	OID20527	Q8N608	-2.42507
DPP10	TR20106	-0.253324	Plate1	Visit 1	Active	INF	OID20527	Q8N608	-2.42507
DPP10	TR20079	-0.04717	Plate1	Visit 1	Active	INF	OID20527	Q8N608	-2.42507
DPP10	TR20025	-0.421816	Plate1	Visit 1		INF	OID20527	Q8N608	-2.42507
DPP10	TR20017	0.318365	Plate1	Visit 1		INF	OID20527	Q8N608	-2.42507
DPP10	TR20015	-0.206763	Plate1	Visit 1	Active	INF	OID20527	Q8N608	-2.42507
DPP10	TR20007	-0.0698514	Plate1	Visit 1	Active	INF	OID20527	Q8N608	-2.42507
DPP10	TR20041	-0.345479	Plate1	Visit 1	Active	INF	OID20527	Q8N608	-2.42507
DPP10	TR20093	0.486955	Plate1	Visit 1	Active	INF	OID20527	Q8N608	-2.42507
DPP10	TR20104	0.185553	Plate1	Visit 1	Active	INF	OID20527	Q8N608	-2.42507
DPP10	TR20119	0.0395484	Plate1	Visit 1	Active	INF	OID20527	Q8N608	-2.42507
DPP10	TR20069	-0.764624	Plate1	Visit 1	Active	INF	OID20527	Q8N608	-2.42507
DPP10	TR20045	-0.320789	Plate1	Visit 1	Active	INF	OID20527	Q8N608	-2.42507
DPP10	TR20066	1.55468	Plate1	Visit 1	Placebo	INF	OID20527	Q8N608	-2.42507
DPP10	TR20087	0.951377	Plate1	Visit 1		INF	OID20527	Q8N608	-2.42507
DPP10	TR20064	0.995877	Plate1	Visit 1	Active	INF	OID20527	Q8N608	-2.42507
DPP10	TR20020	1.16271	Plate1	Visit 1	Active	INF	OID20527	Q8N608	-2.42507
DPP10	TR20016	-0.526489	Plate1	Visit 1	Placebo	INF	OID20527	Q8N608	-2.42507
DPP10	TR20076	0.149619	Plate2	Visit 1	Placebo	INF	OID20527	Q8N608	-2.5056
DPP10	TR20102	0.271043	Plate2	Visit 1	Active	INF	OID20527	Q8N608	-2.5056
DPP10	TR20080	0.381642	Plate2	Visit 1	Placebo	INF	OID20527	Q8N608	-2.5056
DPP10	TR20083	-0.537419	Plate2	Visit 1		INF	OID20527	Q8N608	-2.5056
DPP10	TR20001	-0.0151355	Plate2	Visit 1		INF	OID20527	Q8N608	-2.5056
DPP10	TR20032	0.385303	Plate2	Visit 1	Active	INF	OID20527	Q8N608	-2.5056
DPP10	TR20037	-0.115033	Plate2	Visit 1	Active	INF	OID20527	Q8N608	-2.5056
DPP10	TR20068	-0.452576	Plate2	Visit 1	Active	INF	OID20527	Q8N608	-2.5056
DPP10	TR20034	0.563314	Plate2	Visit 1		INF	OID20527	Q8N608	-2.5056
DPP10	TR20095	-0.4027	Plate2	Visit 1	Active	INF	OID20527	Q8N608	-2.5056
DPP10	TR20098	0.0922793	Plate2	Visit 1	Placebo	INF	OID20527	Q8N608	-2.5056
DPP10	TR20028	-0.437653	Plate2	Visit 1	Active	INF	OID20527	Q8N608	-2.5056
DPP10	TR20005	-0.0503322	Plate2	Visit 1	Active	INF	OID20527	Q8N608	-2.5056
DPP10	TR20101	0.45396	Plate2	Visit 1	Active	INF	OID20527	Q8N608	-2.5056
DPP10	TR20086	0.313588	Plate2	Visit 1		INF	OID20527	Q8N608	-2.5056
DPP10	TR20021	-0.137367	Plate2	Visit 1	Active	INF	OID20527	Q8N608	-2.5056
DPP10	TR20096	0.105511	Plate2	Visit 1	Placebo	INF	OID20527	Q8N608	-2.5056
DPP10	TR20084	-0.26878	Plate2	Visit 1	Active	INF	OID20527	Q8N608	-2.5056
DPP10	TR20022	0.75948	Plate2	Visit 1	Placebo	INF	OID20527	Q8N608	-2.5056
DPP10	TR20091	0.179226	Plate2	Visit 1	Active	INF	OID20527	Q8N608	-2.5056
DPP10	TR20092	-0.272158	Plate2	Visit 1		INF	OID20527	Q8N608	-2.5056
DPP10	TR20023	0.292639	Plate2	Visit 1	Placebo	INF	OID20527	Q8N608	-2.5056
DPP10	TR20105	-0.0994199	Plate4	Visit 1	Active	INF	OID20527	Q8N608	-2.2645
DPP10	TR20060	0.149343	Plate4	Visit 1	Active	INF	OID20527	Q8N608	-2.2645
DPP10	TR20077	-0.110416	Plate4	Visit 1	Active	INF	OID20527	Q8N608	-2.2645
DPP10	TR20107	0.30921	Plate4	Visit 1	Active	INF	OID20527	Q8N608	-2.2645
DPP10	TR20019	-0.354043	Plate4	Visit 1		INF	OID20527	Q8N608	-2.2645
DPP10	TR20029	0.0198866	Plate4	Visit 1		INF	OID20527	Q8N608	-2.2645
DPP10	TR20082	0.589498	Plate4	Visit 1	Placebo	INF	OID20527	Q8N608	-2.2645
DPP10	TR20013	-0.0262302	Plate4	Visit 1	Active	INF	OID20527	Q8N608	-2.2645
DPP10	TR20090	0.510673	Plate4	Visit 1		INF	OID20527	Q8N608	-2.2645
DPP10	TR20014	0.0787622	Plate4	Visit 1	Active	INF	OID20527	Q8N608	-2.2645
DPP10	TR20094	-0.155146	Plate4	Visit 1	Active	INF	OID20527	Q8N608	-2.2645
DPP10	TR20048	0.761537	Plate4	Visit 1	Placebo	INF	OID20527	Q8N608	-2.2645
DPP10	TR20103	1.44522	Plate4	Visit 1	Placebo	INF	OID20527	Q8N608	-2.2645
DPP10	TR20118	-0.106801	Plate4	Visit 1	Active	INF	OID20527	Q8N608	-2.2645
DPP10	TR20117	-0.859005	Plate4	Visit 1	Placebo	INF	OID20527	Q8N608	-2.2645
DPP10	TR20014	-0.265651	Plate1	Visit 3	Active	INF	OID20527	Q8N608	-2.42507
DPP10	TR20094	-0.816998	Plate1	Visit 3	Active	INF	OID20527	Q8N608	-2.42507
DPP10	TR20060	-0.478338	Plate1	Visit 3	Active	INF	OID20527	Q8N608	-2.42507
DPP10	TR20022	1.03852	Plate1	Visit 3	Placebo	INF	OID20527	Q8N608	-2.42507
DPP10	TR20079	-0.952203	Plate1	Visit 3	Active	INF	OID20527	Q8N608	-2.42507
DPP10	TR20041	0.308518	Plate1	Visit 3	Active	INF	OID20527	Q8N608	-2.42507
DPP10	TR20075	-0.186965	Plate1	Visit 3	Active	INF	OID20527	Q8N608	-2.42507
DPP10	TR20069	-0.935389	Plate1	Visit 3	Active	INF	OID20527	Q8N608	-2.42507
DPP10	TR20013	1.72937	Plate1	Visit 3	Active	INF	OID20527	Q8N608	-2.42507
DPP10	TR20095	-0.712862	Plate1	Visit 3	Active	INF	OID20527	Q8N608	-2.42507
DPP10	TR20084	-0.264155	Plate2	Visit 3	Active	INF	OID20527	Q8N608	-2.5056
DPP10	TR20032	0.29212	Plate2	Visit 3	Active	INF	OID20527	Q8N608	-2.5056
DPP10	TR20005	-0.541544	Plate2	Visit 3	Active	INF	OID20527	Q8N608	-2.5056
DPP10	TR20080	0.0847496	Plate2	Visit 3	Placebo	INF	OID20527	Q8N608	-2.5056
DPP10	TR20007	0.30582	Plate2	Visit 3	Active	INF	OID20527	Q8N608	-2.5056
DPP10	TR20081	-0.154996	Plate2	Visit 3	Active	INF	OID20527	Q8N608	-2.5056
DPP10	TR20064	1.26697	Plate2	Visit 3	Active	INF	OID20527	Q8N608	-2.5056
DPP10	TR20021	0.703566	Plate2	Visit 3	Active	INF	OID20527	Q8N608	-2.5056
DPP10	TR20015	-0.215437	Plate2	Visit 3	Active	INF	OID20527	Q8N608	-2.5056
DPP10	TR20016	0.496117	Plate2	Visit 3	Placebo	INF	OID20527	Q8N608	-2.5056
DPP10	TR20093	0.273744	Plate2	Visit 3	Active	INF	OID20527	Q8N608	-2.5056
DPP10	TR20020	1.19994	Plate2	Visit 3	Active	INF	OID20527	Q8N608	-2.5056
DPP10	TR20044	0.631495	Plate2	Visit 3	Active	INF	OID20527	Q8N608	-2.5056
DPP10	TR20068	-0.82431	Plate2	Visit 3	Active	INF	OID20527	Q8N608	-2.5056
DPP10	TR20042	0.0586901	Plate4	Visit 3	Placebo	INF	OID20527	Q8N608	-2.2645
DPP10	TR20028	0.611894	Plate4	Visit 3	Active	INF	OID20527	Q8N608	-2.2645
DPP10	TR20091	0.989932	Plate4	Visit 3	Active	INF	OID20527	Q8N608	-2.2645
DPP10	TR20023	0.540944	Plate4	Visit 3	Placebo	INF	OID20527	Q8N608	-2.2645
DPP10	TR20066	1.38073	Plate4	Visit 3	Placebo	INF	OID20527	Q8N608	-2.2645
EDAR	TR20042	-0.241179	Plate1	Visit 1	Placebo	INF	OID20525	Q9UNE0	-2.59916
EDAR	TR20081	0.140028	Plate1	Visit 1	Active	INF	OID20525	Q9UNE0	-2.59916
EDAR	TR20075	0.708498	Plate1	Visit 1	Active	INF	OID20525	Q9UNE0	-2.59916
EDAR	TR20114	-0.688387	Plate1	Visit 1	Active	INF	OID20525	Q9UNE0	-2.59916
EDAR	TR20109	-0.793214	Plate1	Visit 1	Placebo	INF	OID20525	Q9UNE0	-2.59916
EDAR	TR20044	1.33161	Plate1	Visit 1	Active	INF	OID20525	Q9UNE0	-2.59916
EDAR	TR20106	-0.811939	Plate1	Visit 1	Active	INF	OID20525	Q9UNE0	-2.59916
EDAR	TR20079	0.945103	Plate1	Visit 1	Active	INF	OID20525	Q9UNE0	-2.59916
EDAR	TR20025	1.0367	Plate1	Visit 1		INF	OID20525	Q9UNE0	-2.59916
EDAR	TR20017	0.472337	Plate1	Visit 1		INF	OID20525	Q9UNE0	-2.59916
EDAR	TR20015	-0.707767	Plate1	Visit 1	Active	INF	OID20525	Q9UNE0	-2.59916
EDAR	TR20007	0.429079	Plate1	Visit 1	Active	INF	OID20525	Q9UNE0	-2.59916
EDAR	TR20041	0.00129721	Plate1	Visit 1	Active	INF	OID20525	Q9UNE0	-2.59916
EDAR	TR20093	-0.34098	Plate1	Visit 1	Active	INF	OID20525	Q9UNE0	-2.59916
EDAR	TR20104	-1.13788	Plate1	Visit 1	Active	INF	OID20525	Q9UNE0	-2.59916
EDAR	TR20119	-0.317365	Plate1	Visit 1	Active	INF	OID20525	Q9UNE0	-2.59916
EDAR	TR20069	-0.218679	Plate1	Visit 1	Active	INF	OID20525	Q9UNE0	-2.59916
EDAR	TR20045	2.00424	Plate1	Visit 1	Active	INF	OID20525	Q9UNE0	-2.59916
EDAR	TR20066	0.843648	Plate1	Visit 1	Placebo	INF	OID20525	Q9UNE0	-2.59916
EDAR	TR20087	0.0466336	Plate1	Visit 1		INF	OID20525	Q9UNE0	-2.59916
EDAR	TR20064	0.00305626	Plate1	Visit 1	Active	INF	OID20525	Q9UNE0	-2.59916
EDAR	TR20020	-0.0395987	Plate1	Visit 1	Active	INF	OID20525	Q9UNE0	-2.59916
EDAR	TR20016	-0.146893	Plate1	Visit 1	Placebo	INF	OID20525	Q9UNE0	-2.59916
EDAR	TR20076	0.624627	Plate2	Visit 1	Placebo	INF	OID20525	Q9UNE0	-2.65823
EDAR	TR20102	0.146552	Plate2	Visit 1	Active	INF	OID20525	Q9UNE0	-2.65823
EDAR	TR20080	-0.673096	Plate2	Visit 1	Placebo	INF	OID20525	Q9UNE0	-2.65823
EDAR	TR20083	-0.401042	Plate2	Visit 1		INF	OID20525	Q9UNE0	-2.65823
EDAR	TR20001	0.00900078	Plate2	Visit 1		INF	OID20525	Q9UNE0	-2.65823
EDAR	TR20032	-0.547701	Plate2	Visit 1	Active	INF	OID20525	Q9UNE0	-2.65823
EDAR	TR20037	1.32026	Plate2	Visit 1	Active	INF	OID20525	Q9UNE0	-2.65823
EDAR	TR20068	-0.0227294	Plate2	Visit 1	Active	INF	OID20525	Q9UNE0	-2.65823
EDAR	TR20034	1.70253	Plate2	Visit 1		INF	OID20525	Q9UNE0	-2.65823
EDAR	TR20095	0.181638	Plate2	Visit 1	Active	INF	OID20525	Q9UNE0	-2.65823
EDAR	TR20098	-0.301915	Plate2	Visit 1	Placebo	INF	OID20525	Q9UNE0	-2.65823
EDAR	TR20028	-0.0867773	Plate2	Visit 1	Active	INF	OID20525	Q9UNE0	-2.65823
EDAR	TR20005	-0.225921	Plate2	Visit 1	Active	INF	OID20525	Q9UNE0	-2.65823
EDAR	TR20101	-0.479822	Plate2	Visit 1	Active	INF	OID20525	Q9UNE0	-2.65823
EDAR	TR20086	-0.356448	Plate2	Visit 1		INF	OID20525	Q9UNE0	-2.65823
EDAR	TR20021	0.138544	Plate2	Visit 1	Active	INF	OID20525	Q9UNE0	-2.65823
EDAR	TR20096	0.107963	Plate2	Visit 1	Placebo	INF	OID20525	Q9UNE0	-2.65823
EDAR	TR20084	0.222444	Plate2	Visit 1	Active	INF	OID20525	Q9UNE0	-2.65823
EDAR	TR20022	0.0116639	Plate2	Visit 1	Placebo	INF	OID20525	Q9UNE0	-2.65823
EDAR	TR20091	-0.896464	Plate2	Visit 1	Active	INF	OID20525	Q9UNE0	-2.65823
EDAR	TR20092	-0.598688	Plate2	Visit 1		INF	OID20525	Q9UNE0	-2.65823
EDAR	TR20023	0.0341116	Plate2	Visit 1	Placebo	INF	OID20525	Q9UNE0	-2.65823
EDAR	TR20105	0.226089	Plate4	Visit 1	Active	INF	OID20525	Q9UNE0	-2.78884
EDAR	TR20060	-0.0937003	Plate4	Visit 1	Active	INF	OID20525	Q9UNE0	-2.78884
EDAR	TR20077	-0.332198	Plate4	Visit 1	Active	INF	OID20525	Q9UNE0	-2.78884
EDAR	TR20107	0.228587	Plate4	Visit 1	Active	INF	OID20525	Q9UNE0	-2.78884
EDAR	TR20019	0.370686	Plate4	Visit 1		INF	OID20525	Q9UNE0	-2.78884
EDAR	TR20029	-0.203586	Plate4	Visit 1		INF	OID20525	Q9UNE0	-2.78884
EDAR	TR20082	0.266383	Plate4	Visit 1	Placebo	INF	OID20525	Q9UNE0	-2.78884
EDAR	TR20013	-0.149547	Plate4	Visit 1	Active	INF	OID20525	Q9UNE0	-2.78884
EDAR	TR20090	0.356426	Plate4	Visit 1		INF	OID20525	Q9UNE0	-2.78884
EDAR	TR20014	-0.527131	Plate4	Visit 1	Active	INF	OID20525	Q9UNE0	-2.78884
EDAR	TR20094	0.947612	Plate4	Visit 1	Active	INF	OID20525	Q9UNE0	-2.78884
EDAR	TR20048	1.10239	Plate4	Visit 1	Placebo	INF	OID20525	Q9UNE0	-2.78884
EDAR	TR20103	-0.45176	Plate4	Visit 1	Placebo	INF	OID20525	Q9UNE0	-2.78884
EDAR	TR20118	-0.418804	Plate4	Visit 1	Active	INF	OID20525	Q9UNE0	-2.78884
EDAR	TR20117	-0.594409	Plate4	Visit 1	Placebo	INF	OID20525	Q9UNE0	-2.78884
EDAR	TR20014	1.0384	Plate1	Visit 3	Active	INF	OID20525	Q9UNE0	-2.59916
EDAR	TR20094	-0.31074	Plate1	Visit 3	Active	INF	OID20525	Q9UNE0	-2.59916
EDAR	TR20060	-0.0235749	Plate1	Visit 3	Active	INF	OID20525	Q9UNE0	-2.59916
EDAR	TR20022	-0.148211	Plate1	Visit 3	Placebo	INF	OID20525	Q9UNE0	-2.59916
EDAR	TR20079	-0.538597	Plate1	Visit 3	Active	INF	OID20525	Q9UNE0	-2.59916
EDAR	TR20041	0.261474	Plate1	Visit 3	Active	INF	OID20525	Q9UNE0	-2.59916
EDAR	TR20075	-0.226759	Plate1	Visit 3	Active	INF	OID20525	Q9UNE0	-2.59916
EDAR	TR20069	-0.475741	Plate1	Visit 3	Active	INF	OID20525	Q9UNE0	-2.59916
EDAR	TR20013	0.163591	Plate1	Visit 3	Active	INF	OID20525	Q9UNE0	-2.59916
EDAR	TR20095	-0.0567899	Plate1	Visit 3	Active	INF	OID20525	Q9UNE0	-2.59916
EDAR	TR20084	-0.0744312	Plate2	Visit 3	Active	INF	OID20525	Q9UNE0	-2.65823
EDAR	TR20032	0.0134659	Plate2	Visit 3	Active	INF	OID20525	Q9UNE0	-2.65823
EDAR	TR20005	-0.00109498	Plate2	Visit 3	Active	INF	OID20525	Q9UNE0	-2.65823
EDAR	TR20080	-0.477635	Plate2	Visit 3	Placebo	INF	OID20525	Q9UNE0	-2.65823
EDAR	TR20007	0.513038	Plate2	Visit 3	Active	INF	OID20525	Q9UNE0	-2.65823
EDAR	TR20081	-1.14046	Plate2	Visit 3	Active	INF	OID20525	Q9UNE0	-2.65823
EDAR	TR20064	0.349677	Plate2	Visit 3	Active	INF	OID20525	Q9UNE0	-2.65823
EDAR	TR20021	-0.25421	Plate2	Visit 3	Active	INF	OID20525	Q9UNE0	-2.65823
EDAR	TR20015	0.645078	Plate2	Visit 3	Active	INF	OID20525	Q9UNE0	-2.65823
EDAR	TR20016	1.55748	Plate2	Visit 3	Placebo	INF	OID20525	Q9UNE0	-2.65823
EDAR	TR20093	-0.828421	Plate2	Visit 3	Active	INF	OID20525	Q9UNE0	-2.65823
EDAR	TR20020	-0.352145	Plate2	Visit 3	Active	INF	OID20525	Q9UNE0	-2.65823
EDAR	TR20044	-0.37535	Plate2	Visit 3	Active	INF	OID20525	Q9UNE0	-2.65823
EDAR	TR20068	-0.444222	Plate2	Visit 3	Active	INF	OID20525	Q9UNE0	-2.65823
EDAR	TR20042	0.494439	Plate4	Visit 3	Placebo	INF	OID20525	Q9UNE0	-2.78884
EDAR	TR20028	0.499361	Plate4	Visit 3	Active	INF	OID20525	Q9UNE0	-2.78884
EDAR	TR20091	-0.599124	Plate4	Visit 3	Active	INF	OID20525	Q9UNE0	-2.78884
EDAR	TR20023	1.11848	Plate4	Visit 3	Placebo	INF	OID20525	Q9UNE0	-2.78884
EDAR	TR20066	-0.0523937	Plate4	Visit 3	Placebo	INF	OID20525	Q9UNE0	-2.78884
EGF	TR20042	-1.00188	Plate1	Visit 1	Placebo	INF	OID20698	P01133	-3.1202
EGF	TR20081	0.504452	Plate1	Visit 1	Active	INF	OID20698	P01133	-3.1202
EGF	TR20075	-1.41949	Plate1	Visit 1	Active	INF	OID20698	P01133	-3.1202
EGF	TR20114	-1.54636	Plate1	Visit 1	Active	INF	OID20698	P01133	-3.1202
EGF	TR20109	-0.43224	Plate1	Visit 1	Placebo	INF	OID20698	P01133	-3.1202
EGF	TR20044	3.80379	Plate1	Visit 1	Active	INF	OID20698	P01133	-3.1202
EGF	TR20106	0.0225518	Plate1	Visit 1	Active	INF	OID20698	P01133	-3.1202
EGF	TR20079	1.93298	Plate1	Visit 1	Active	INF	OID20698	P01133	-3.1202
EGF	TR20025	1.76704	Plate1	Visit 1		INF	OID20698	P01133	-3.1202
EGF	TR20017	1.12893	Plate1	Visit 1		INF	OID20698	P01133	-3.1202
EGF	TR20015	-1.16868	Plate1	Visit 1	Active	INF	OID20698	P01133	-3.1202
EGF	TR20007	0.586544	Plate1	Visit 1	Active	INF	OID20698	P01133	-3.1202
EGF	TR20041	2.89077	Plate1	Visit 1	Active	INF	OID20698	P01133	-3.1202
EGF	TR20093	-0.920693	Plate1	Visit 1	Active	INF	OID20698	P01133	-3.1202
EGF	TR20104	-2.3161	Plate1	Visit 1	Active	INF	OID20698	P01133	-3.1202
EGF	TR20119	-2.56661	Plate1	Visit 1	Active	INF	OID20698	P01133	-3.1202
EGF	TR20069	-0.559742	Plate1	Visit 1	Active	INF	OID20698	P01133	-3.1202
EGF	TR20045	2.65339	Plate1	Visit 1	Active	INF	OID20698	P01133	-3.1202
EGF	TR20066	-1.53079	Plate1	Visit 1	Placebo	INF	OID20698	P01133	-3.1202
EGF	TR20087	4.02004	Plate1	Visit 1		INF	OID20698	P01133	-3.1202
EGF	TR20064	-0.490387	Plate1	Visit 1	Active	INF	OID20698	P01133	-3.1202
EGF	TR20020	1.2491	Plate1	Visit 1	Active	INF	OID20698	P01133	-3.1202
EGF	TR20016	0.342145	Plate1	Visit 1	Placebo	INF	OID20698	P01133	-3.1202
EGF	TR20076	0.216269	Plate2	Visit 1	Placebo	INF	OID20698	P01133	-4.41297
EGF	TR20102	1.07176	Plate2	Visit 1	Active	INF	OID20698	P01133	-4.41297
EGF	TR20080	0.358029	Plate2	Visit 1	Placebo	INF	OID20698	P01133	-4.41297
EGF	TR20083	-0.909357	Plate2	Visit 1		INF	OID20698	P01133	-4.41297
EGF	TR20001	1.25609	Plate2	Visit 1		INF	OID20698	P01133	-4.41297
EGF	TR20032	-0.0661674	Plate2	Visit 1	Active	INF	OID20698	P01133	-4.41297
EGF	TR20037	3.41831	Plate2	Visit 1	Active	INF	OID20698	P01133	-4.41297
EGF	TR20068	0.880152	Plate2	Visit 1	Active	INF	OID20698	P01133	-4.41297
EGF	TR20034	4.53008	Plate2	Visit 1		INF	OID20698	P01133	-4.41297
EGF	TR20095	-0.0847688	Plate2	Visit 1	Active	INF	OID20698	P01133	-4.41297
EGF	TR20098	0.449405	Plate2	Visit 1	Placebo	INF	OID20698	P01133	-4.41297
EGF	TR20028	2.35051	Plate2	Visit 1	Active	INF	OID20698	P01133	-4.41297
EGF	TR20005	-0.691077	Plate2	Visit 1	Active	INF	OID20698	P01133	-4.41297
EGF	TR20101	0.501469	Plate2	Visit 1	Active	INF	OID20698	P01133	-4.41297
EGF	TR20086	-0.100075	Plate2	Visit 1		INF	OID20698	P01133	-4.41297
EGF	TR20021	4.13574	Plate2	Visit 1	Active	INF	OID20698	P01133	-4.41297
EGF	TR20096	-1.3854	Plate2	Visit 1	Placebo	INF	OID20698	P01133	-4.41297
EGF	TR20084	0.137426	Plate2	Visit 1	Active	INF	OID20698	P01133	-4.41297
EGF	TR20022	1.615	Plate2	Visit 1	Placebo	INF	OID20698	P01133	-4.41297
EGF	TR20091	-2.56082	Plate2	Visit 1	Active	INF	OID20698	P01133	-4.41297
EGF	TR20092	0.913424	Plate2	Visit 1		INF	OID20698	P01133	-4.41297
EGF	TR20023	0.653642	Plate2	Visit 1	Placebo	INF	OID20698	P01133	-4.41297
EGF	TR20105	3.73121	Plate4	Visit 1	Active	INF	OID20698	P01133	-4.10276
EGF	TR20060	-0.520271	Plate4	Visit 1	Active	INF	OID20698	P01133	-4.10276
EGF	TR20077	-0.783637	Plate4	Visit 1	Active	INF	OID20698	P01133	-4.10276
EGF	TR20107	1.14846	Plate4	Visit 1	Active	INF	OID20698	P01133	-4.10276
EGF	TR20019	1.1825	Plate4	Visit 1		INF	OID20698	P01133	-4.10276
EGF	TR20029	1.1816	Plate4	Visit 1		INF	OID20698	P01133	-4.10276
EGF	TR20082	1.21256	Plate4	Visit 1	Placebo	INF	OID20698	P01133	-4.10276
EGF	TR20013	1.50832	Plate4	Visit 1	Active	INF	OID20698	P01133	-4.10276
EGF	TR20090	2.56985	Plate4	Visit 1		INF	OID20698	P01133	-4.10276
EGF	TR20014	1.36237	Plate4	Visit 1	Active	INF	OID20698	P01133	-4.10276
EGF	TR20094	1.02446	Plate4	Visit 1	Active	INF	OID20698	P01133	-4.10276
EGF	TR20048	3.18516	Plate4	Visit 1	Placebo	INF	OID20698	P01133	-4.10276
EGF	TR20103	0.252598	Plate4	Visit 1	Placebo	INF	OID20698	P01133	-4.10276
EGF	TR20118	-1.30615	Plate4	Visit 1	Active	INF	OID20698	P01133	-4.10276
EGF	TR20117	-1.60228	Plate4	Visit 1	Placebo	INF	OID20698	P01133	-4.10276
EGF	TR20014	1.36406	Plate1	Visit 3	Active	INF	OID20698	P01133	-3.1202
EGF	TR20094	-1.56805	Plate1	Visit 3	Active	INF	OID20698	P01133	-3.1202
EGF	TR20060	-1.1201	Plate1	Visit 3	Active	INF	OID20698	P01133	-3.1202
EGF	TR20022	0.251552	Plate1	Visit 3	Placebo	INF	OID20698	P01133	-3.1202
EGF	TR20079	-2.25764	Plate1	Visit 3	Active	INF	OID20698	P01133	-3.1202
EGF	TR20041	2.54837	Plate1	Visit 3	Active	INF	OID20698	P01133	-3.1202
EGF	TR20075	-1.01146	Plate1	Visit 3	Active	INF	OID20698	P01133	-3.1202
EGF	TR20069	-2.13515	Plate1	Visit 3	Active	INF	OID20698	P01133	-3.1202
EGF	TR20013	2.33832	Plate1	Visit 3	Active	INF	OID20698	P01133	-3.1202
EGF	TR20095	-0.861064	Plate1	Visit 3	Active	INF	OID20698	P01133	-3.1202
EGF	TR20084	0.424464	Plate2	Visit 3	Active	INF	OID20698	P01133	-4.41297
EGF	TR20032	0.125043	Plate2	Visit 3	Active	INF	OID20698	P01133	-4.41297
EGF	TR20005	0.518645	Plate2	Visit 3	Active	INF	OID20698	P01133	-4.41297
EGF	TR20080	-1.54189	Plate2	Visit 3	Placebo	INF	OID20698	P01133	-4.41297
EGF	TR20007	1.87527	Plate2	Visit 3	Active	INF	OID20698	P01133	-4.41297
EGF	TR20081	-1.96559	Plate2	Visit 3	Active	INF	OID20698	P01133	-4.41297
EGF	TR20064	-2.01058	Plate2	Visit 3	Active	INF	OID20698	P01133	-4.41297
EGF	TR20021	-1.17218	Plate2	Visit 3	Active	INF	OID20698	P01133	-4.41297
EGF	TR20015	2.29093	Plate2	Visit 3	Active	INF	OID20698	P01133	-4.41297
EGF	TR20016	3.73781	Plate2	Visit 3	Placebo	INF	OID20698	P01133	-4.41297
EGF	TR20093	-1.68613	Plate2	Visit 3	Active	INF	OID20698	P01133	-4.41297
EGF	TR20020	0.619603	Plate2	Visit 3	Active	INF	OID20698	P01133	-4.41297
EGF	TR20044	0.621574	Plate2	Visit 3	Active	INF	OID20698	P01133	-4.41297
EGF	TR20068	-2.64662	Plate2	Visit 3	Active	INF	OID20698	P01133	-4.41297
EGF	TR20042	1.80093	Plate4	Visit 3	Placebo	INF	OID20698	P01133	-4.10276
EGF	TR20028	3.68003	Plate4	Visit 3	Active	INF	OID20698	P01133	-4.10276
EGF	TR20091	-0.256371	Plate4	Visit 3	Active	INF	OID20698	P01133	-4.10276
EGF	TR20023	2.24175	Plate4	Visit 3	Placebo	INF	OID20698	P01133	-4.10276
EGF	TR20066	-1.5568	Plate4	Visit 3	Placebo	INF	OID20698	P01133	-4.10276
EGLN1	TR20042	-0.274733	Plate1	Visit 1	Placebo	INF	OID20572	Q9GZT9	-2.68728
EGLN1	TR20081	0.0932383	Plate1	Visit 1	Active	INF	OID20572	Q9GZT9	-2.68728
EGLN1	TR20075	0.101037	Plate1	Visit 1	Active	INF	OID20572	Q9GZT9	-2.68728
EGLN1	TR20114	-0.521647	Plate1	Visit 1	Active	INF	OID20572	Q9GZT9	-2.68728
EGLN1	TR20109	-0.336031	Plate1	Visit 1	Placebo	INF	OID20572	Q9GZT9	-2.68728
EGLN1	TR20044	0.464166	Plate1	Visit 1	Active	INF	OID20572	Q9GZT9	-2.68728
EGLN1	TR20106	-0.0813464	Plate1	Visit 1	Active	INF	OID20572	Q9GZT9	-2.68728
EGLN1	TR20079	0.740874	Plate1	Visit 1	Active	INF	OID20572	Q9GZT9	-2.68728
EGLN1	TR20025	-0.159407	Plate1	Visit 1		INF	OID20572	Q9GZT9	-2.68728
EGLN1	TR20017	-0.231118	Plate1	Visit 1		INF	OID20572	Q9GZT9	-2.68728
EGLN1	TR20015	-0.0110741	Plate1	Visit 1	Active	INF	OID20572	Q9GZT9	-2.68728
EGLN1	TR20007	0.345823	Plate1	Visit 1	Active	INF	OID20572	Q9GZT9	-2.68728
EGLN1	TR20041	0.0525382	Plate1	Visit 1	Active	INF	OID20572	Q9GZT9	-2.68728
EGLN1	TR20093	-0.377124	Plate1	Visit 1	Active	INF	OID20572	Q9GZT9	-2.68728
EGLN1	TR20104	-0.288003	Plate1	Visit 1	Active	INF	OID20572	Q9GZT9	-2.68728
EGLN1	TR20119	-0.729368	Plate1	Visit 1	Active	INF	OID20572	Q9GZT9	-2.68728
EGLN1	TR20069	0.360525	Plate1	Visit 1	Active	INF	OID20572	Q9GZT9	-2.68728
EGLN1	TR20045	0.648062	Plate1	Visit 1	Active	INF	OID20572	Q9GZT9	-2.68728
EGLN1	TR20066	1.06612	Plate1	Visit 1	Placebo	INF	OID20572	Q9GZT9	-2.68728
EGLN1	TR20087	0.701103	Plate1	Visit 1		INF	OID20572	Q9GZT9	-2.68728
EGLN1	TR20064	0.0254024	Plate1	Visit 1	Active	INF	OID20572	Q9GZT9	-2.68728
EGLN1	TR20020	-0.480068	Plate1	Visit 1	Active	INF	OID20572	Q9GZT9	-2.68728
EGLN1	TR20016	-0.607068	Plate1	Visit 1	Placebo	INF	OID20572	Q9GZT9	-2.68728
EGLN1	TR20076	0.70037	Plate2	Visit 1	Placebo	INF	OID20572	Q9GZT9	-3.05539
EGLN1	TR20102	0.0754598	Plate2	Visit 1	Active	INF	OID20572	Q9GZT9	-3.05539
EGLN1	TR20080	-0.304257	Plate2	Visit 1	Placebo	INF	OID20572	Q9GZT9	-3.05539
EGLN1	TR20083	-0.228826	Plate2	Visit 1		INF	OID20572	Q9GZT9	-3.05539
EGLN1	TR20001	0.848084	Plate2	Visit 1		INF	OID20572	Q9GZT9	-3.05539
EGLN1	TR20032	-0.0726532	Plate2	Visit 1	Active	INF	OID20572	Q9GZT9	-3.05539
EGLN1	TR20037	0.455377	Plate2	Visit 1	Active	INF	OID20572	Q9GZT9	-3.05539
EGLN1	TR20068	-0.175576	Plate2	Visit 1	Active	INF	OID20572	Q9GZT9	-3.05539
EGLN1	TR20034	0.869918	Plate2	Visit 1		INF	OID20572	Q9GZT9	-3.05539
EGLN1	TR20095	0.159958	Plate2	Visit 1	Active	INF	OID20572	Q9GZT9	-3.05539
EGLN1	TR20098	0.0741851	Plate2	Visit 1	Placebo	INF	OID20572	Q9GZT9	-3.05539
EGLN1	TR20028	0.686077	Plate2	Visit 1	Active	INF	OID20572	Q9GZT9	-3.05539
EGLN1	TR20005	-0.727891	Plate2	Visit 1	Active	INF	OID20572	Q9GZT9	-3.05539
EGLN1	TR20101	0.576451	Plate2	Visit 1	Active	INF	OID20572	Q9GZT9	-3.05539
EGLN1	TR20086	0.450699	Plate2	Visit 1		INF	OID20572	Q9GZT9	-3.05539
EGLN1	TR20021	1.02204	Plate2	Visit 1	Active	INF	OID20572	Q9GZT9	-3.05539
EGLN1	TR20096	0.521399	Plate2	Visit 1	Placebo	INF	OID20572	Q9GZT9	-3.05539
EGLN1	TR20084	0.397166	Plate2	Visit 1	Active	INF	OID20572	Q9GZT9	-3.05539
EGLN1	TR20022	-0.141236	Plate2	Visit 1	Placebo	INF	OID20572	Q9GZT9	-3.05539
EGLN1	TR20091	-0.400766	Plate2	Visit 1	Active	INF	OID20572	Q9GZT9	-3.05539
EGLN1	TR20092	0.0243867	Plate2	Visit 1		INF	OID20572	Q9GZT9	-3.05539
EGLN1	TR20023	-0.412077	Plate2	Visit 1	Placebo	INF	OID20572	Q9GZT9	-3.05539
EGLN1	TR20105	0.316093	Plate4	Visit 1	Active	INF	OID20572	Q9GZT9	-2.99973
EGLN1	TR20060	-0.139726	Plate4	Visit 1	Active	INF	OID20572	Q9GZT9	-2.99973
EGLN1	TR20077	-0.257672	Plate4	Visit 1	Active	INF	OID20572	Q9GZT9	-2.99973
EGLN1	TR20107	-0.301165	Plate4	Visit 1	Active	INF	OID20572	Q9GZT9	-2.99973
EGLN1	TR20019	-0.775944	Plate4	Visit 1		INF	OID20572	Q9GZT9	-2.99973
EGLN1	TR20029	0.107353	Plate4	Visit 1		INF	OID20572	Q9GZT9	-2.99973
EGLN1	TR20082	0.455268	Plate4	Visit 1	Placebo	INF	OID20572	Q9GZT9	-2.99973
EGLN1	TR20013	0.16845	Plate4	Visit 1	Active	INF	OID20572	Q9GZT9	-2.99973
EGLN1	TR20090	-0.114168	Plate4	Visit 1		INF	OID20572	Q9GZT9	-2.99973
EGLN1	TR20014	-0.366033	Plate4	Visit 1	Active	INF	OID20572	Q9GZT9	-2.99973
EGLN1	TR20094	0.885899	Plate4	Visit 1	Active	INF	OID20572	Q9GZT9	-2.99973
EGLN1	TR20048	0.886819	Plate4	Visit 1	Placebo	INF	OID20572	Q9GZT9	-2.99973
EGLN1	TR20103	0.357234	Plate4	Visit 1	Placebo	INF	OID20572	Q9GZT9	-2.99973
EGLN1	TR20118	-0.518043	Plate4	Visit 1	Active	INF	OID20572	Q9GZT9	-2.99973
EGLN1	TR20117	-0.571301	Plate4	Visit 1	Placebo	INF	OID20572	Q9GZT9	-2.99973
EGLN1	TR20014	-0.564852	Plate1	Visit 3	Active	INF	OID20572	Q9GZT9	-2.68728
EGLN1	TR20094	0.349576	Plate1	Visit 3	Active	INF	OID20572	Q9GZT9	-2.68728
EGLN1	TR20060	0.0863136	Plate1	Visit 3	Active	INF	OID20572	Q9GZT9	-2.68728
EGLN1	TR20022	0.246998	Plate1	Visit 3	Placebo	INF	OID20572	Q9GZT9	-2.68728
EGLN1	TR20079	-0.147088	Plate1	Visit 3	Active	INF	OID20572	Q9GZT9	-2.68728
EGLN1	TR20041	0.0423471	Plate1	Visit 3	Active	INF	OID20572	Q9GZT9	-2.68728
EGLN1	TR20075	0.0301727	Plate1	Visit 3	Active	INF	OID20572	Q9GZT9	-2.68728
EGLN1	TR20069	-0.0468125	Plate1	Visit 3	Active	INF	OID20572	Q9GZT9	-2.68728
EGLN1	TR20013	0.215418	Plate1	Visit 3	Active	INF	OID20572	Q9GZT9	-2.68728
EGLN1	TR20095	0.238412	Plate1	Visit 3	Active	INF	OID20572	Q9GZT9	-2.68728
EGLN1	TR20084	0.457142	Plate2	Visit 3	Active	INF	OID20572	Q9GZT9	-3.05539
EGLN1	TR20032	0.836454	Plate2	Visit 3	Active	INF	OID20572	Q9GZT9	-3.05539
EGLN1	TR20005	-0.78262	Plate2	Visit 3	Active	INF	OID20572	Q9GZT9	-3.05539
EGLN1	TR20080	0.423643	Plate2	Visit 3	Placebo	INF	OID20572	Q9GZT9	-3.05539
EGLN1	TR20007	0.282723	Plate2	Visit 3	Active	INF	OID20572	Q9GZT9	-3.05539
EGLN1	TR20081	-0.450327	Plate2	Visit 3	Active	INF	OID20572	Q9GZT9	-3.05539
EGLN1	TR20064	-0.224361	Plate2	Visit 3	Active	INF	OID20572	Q9GZT9	-3.05539
EGLN1	TR20021	1.67722	Plate2	Visit 3	Active	INF	OID20572	Q9GZT9	-3.05539
EGLN1	TR20015	-0.230614	Plate2	Visit 3	Active	INF	OID20572	Q9GZT9	-3.05539
EGLN1	TR20016	0.225046	Plate2	Visit 3	Placebo	INF	OID20572	Q9GZT9	-3.05539
EGLN1	TR20093	-0.38952	Plate2	Visit 3	Active	INF	OID20572	Q9GZT9	-3.05539
EGLN1	TR20020	0.36822	Plate2	Visit 3	Active	INF	OID20572	Q9GZT9	-3.05539
EGLN1	TR20044	0.900563	Plate2	Visit 3	Active	INF	OID20572	Q9GZT9	-3.05539
EGLN1	TR20068	-0.307196	Plate2	Visit 3	Active	INF	OID20572	Q9GZT9	-3.05539
EGLN1	TR20042	-0.0815385	Plate4	Visit 3	Placebo	INF	OID20572	Q9GZT9	-2.99973
EGLN1	TR20028	0.854683	Plate4	Visit 3	Active	INF	OID20572	Q9GZT9	-2.99973
EGLN1	TR20091	-0.101988	Plate4	Visit 3	Active	INF	OID20572	Q9GZT9	-2.99973
EGLN1	TR20023	0.454241	Plate4	Visit 3	Placebo	INF	OID20572	Q9GZT9	-2.99973
EGLN1	TR20066	0.756726	Plate4	Visit 3	Placebo	INF	OID20572	Q9GZT9	-2.99973
EIF4G1	TR20042	0.767115	Plate1	Visit 1	Placebo	INF	OID20625	Q04637	-1.21238
EIF4G1	TR20081	2.14322	Plate1	Visit 1	Active	INF	OID20625	Q04637	-1.21238
EIF4G1	TR20075	3.00213	Plate1	Visit 1	Active	INF	OID20625	Q04637	-1.21238
EIF4G1	TR20114	0.983117	Plate1	Visit 1	Active	INF	OID20625	Q04637	-1.21238
EIF4G1	TR20109	0.97705	Plate1	Visit 1	Placebo	INF	OID20625	Q04637	-1.21238
EIF4G1	TR20044	5.61946	Plate1	Visit 1	Active	INF	OID20625	Q04637	-1.21238
EIF4G1	TR20106	1.04474	Plate1	Visit 1	Active	INF	OID20625	Q04637	-1.21238
EIF4G1	TR20079	3.38079	Plate1	Visit 1	Active	INF	OID20625	Q04637	-1.21238
EIF4G1	TR20025	3.11219	Plate1	Visit 1		INF	OID20625	Q04637	-1.21238
EIF4G1	TR20017	1.75393	Plate1	Visit 1		INF	OID20625	Q04637	-1.21238
EIF4G1	TR20015	0.753586	Plate1	Visit 1	Active	INF	OID20625	Q04637	-1.21238
EIF4G1	TR20007	3.07697	Plate1	Visit 1	Active	INF	OID20625	Q04637	-1.21238
EIF4G1	TR20041	3.96246	Plate1	Visit 1	Active	INF	OID20625	Q04637	-1.21238
EIF4G1	TR20093	2.26647	Plate1	Visit 1	Active	INF	OID20625	Q04637	-1.21238
EIF4G1	TR20104	-0.421327	Plate1	Visit 1	Active	INF	OID20625	Q04637	-1.21238
EIF4G1	TR20119	-0.066522	Plate1	Visit 1	Active	INF	OID20625	Q04637	-1.21238
EIF4G1	TR20069	1.28157	Plate1	Visit 1	Active	INF	OID20625	Q04637	-1.21238
EIF4G1	TR20045	4.51859	Plate1	Visit 1	Active	INF	OID20625	Q04637	-1.21238
EIF4G1	TR20066	3.07054	Plate1	Visit 1	Placebo	INF	OID20625	Q04637	-1.21238
EIF4G1	TR20087	4.65807	Plate1	Visit 1		INF	OID20625	Q04637	-1.21238
EIF4G1	TR20064	1.70334	Plate1	Visit 1	Active	INF	OID20625	Q04637	-1.21238
EIF4G1	TR20020	2.36281	Plate1	Visit 1	Active	INF	OID20625	Q04637	-1.21238
EIF4G1	TR20016	1.36383	Plate1	Visit 1	Placebo	INF	OID20625	Q04637	-1.21238
EIF4G1	TR20076	1.85254	Plate2	Visit 1	Placebo	INF	OID20625	Q04637	-1.55668
EIF4G1	TR20102	3.08855	Plate2	Visit 1	Active	INF	OID20625	Q04637	-1.55668
EIF4G1	TR20080	0.663347	Plate2	Visit 1	Placebo	INF	OID20625	Q04637	-1.55668
EIF4G1	TR20083	0.5269	Plate2	Visit 1		INF	OID20625	Q04637	-1.55668
EIF4G1	TR20001	2.78631	Plate2	Visit 1		INF	OID20625	Q04637	-1.55668
EIF4G1	TR20032	1.02946	Plate2	Visit 1	Active	INF	OID20625	Q04637	-1.55668
EIF4G1	TR20037	4.99374	Plate2	Visit 1	Active	INF	OID20625	Q04637	-1.55668
EIF4G1	TR20068	2.61431	Plate2	Visit 1	Active	INF	OID20625	Q04637	-1.55668
EIF4G1	TR20034	5.44906	Plate2	Visit 1		INF	OID20625	Q04637	-1.55668
EIF4G1	TR20095	1.8002	Plate2	Visit 1	Active	INF	OID20625	Q04637	-1.55668
EIF4G1	TR20098	1.33744	Plate2	Visit 1	Placebo	INF	OID20625	Q04637	-1.55668
EIF4G1	TR20028	3.77374	Plate2	Visit 1	Active	INF	OID20625	Q04637	-1.55668
EIF4G1	TR20005	0.504945	Plate2	Visit 1	Active	INF	OID20625	Q04637	-1.55668
EIF4G1	TR20101	2.04488	Plate2	Visit 1	Active	INF	OID20625	Q04637	-1.55668
EIF4G1	TR20086	1.38047	Plate2	Visit 1		INF	OID20625	Q04637	-1.55668
EIF4G1	TR20021	4.73171	Plate2	Visit 1	Active	INF	OID20625	Q04637	-1.55668
EIF4G1	TR20096	0.912244	Plate2	Visit 1	Placebo	INF	OID20625	Q04637	-1.55668
EIF4G1	TR20084	1.46358	Plate2	Visit 1	Active	INF	OID20625	Q04637	-1.55668
EIF4G1	TR20022	3.29977	Plate2	Visit 1	Placebo	INF	OID20625	Q04637	-1.55668
EIF4G1	TR20091	0.228529	Plate2	Visit 1	Active	INF	OID20625	Q04637	-1.55668
EIF4G1	TR20092	2.12157	Plate2	Visit 1		INF	OID20625	Q04637	-1.55668
EIF4G1	TR20023	2.08326	Plate2	Visit 1	Placebo	INF	OID20625	Q04637	-1.55668
EIF4G1	TR20105	4.23565	Plate4	Visit 1	Active	INF	OID20625	Q04637	-1.39723
EIF4G1	TR20060	1.01536	Plate4	Visit 1	Active	INF	OID20625	Q04637	-1.39723
EIF4G1	TR20077	1.07494	Plate4	Visit 1	Active	INF	OID20625	Q04637	-1.39723
EIF4G1	TR20107	2.30316	Plate4	Visit 1	Active	INF	OID20625	Q04637	-1.39723
EIF4G1	TR20019	1.98853	Plate4	Visit 1		INF	OID20625	Q04637	-1.39723
EIF4G1	TR20029	2.54934	Plate4	Visit 1		INF	OID20625	Q04637	-1.39723
EIF4G1	TR20082	2.56451	Plate4	Visit 1	Placebo	INF	OID20625	Q04637	-1.39723
EIF4G1	TR20013	2.47121	Plate4	Visit 1	Active	INF	OID20625	Q04637	-1.39723
EIF4G1	TR20090	3.0531	Plate4	Visit 1		INF	OID20625	Q04637	-1.39723
EIF4G1	TR20014	1.01173	Plate4	Visit 1	Active	INF	OID20625	Q04637	-1.39723
EIF4G1	TR20094	4.2092	Plate4	Visit 1	Active	INF	OID20625	Q04637	-1.39723
EIF4G1	TR20048	4.08883	Plate4	Visit 1	Placebo	INF	OID20625	Q04637	-1.39723
EIF4G1	TR20103	1.08233	Plate4	Visit 1	Placebo	INF	OID20625	Q04637	-1.39723
EIF4G1	TR20118	1.06132	Plate4	Visit 1	Active	INF	OID20625	Q04637	-1.39723
EIF4G1	TR20117	0.677859	Plate4	Visit 1	Placebo	INF	OID20625	Q04637	-1.39723
EIF4G1	TR20014	5.678	Plate1	Visit 3	Active	INF	OID20625	Q04637	-1.21238
EIF4G1	TR20094	0.303234	Plate1	Visit 3	Active	INF	OID20625	Q04637	-1.21238
EIF4G1	TR20060	0.887187	Plate1	Visit 3	Active	INF	OID20625	Q04637	-1.21238
EIF4G1	TR20022	2.0505	Plate1	Visit 3	Placebo	INF	OID20625	Q04637	-1.21238
EIF4G1	TR20079	-0.0187616	Plate1	Visit 3	Active	INF	OID20625	Q04637	-1.21238
EIF4G1	TR20041	3.05687	Plate1	Visit 3	Active	INF	OID20625	Q04637	-1.21238
EIF4G1	TR20075	0.460584	Plate1	Visit 3	Active	INF	OID20625	Q04637	-1.21238
EIF4G1	TR20069	0.0565325	Plate1	Visit 3	Active	INF	OID20625	Q04637	-1.21238
EIF4G1	TR20013	4.29148	Plate1	Visit 3	Active	INF	OID20625	Q04637	-1.21238
EIF4G1	TR20095	0.83019	Plate1	Visit 3	Active	INF	OID20625	Q04637	-1.21238
EIF4G1	TR20084	0.778271	Plate2	Visit 3	Active	INF	OID20625	Q04637	-1.55668
EIF4G1	TR20032	1.86477	Plate2	Visit 3	Active	INF	OID20625	Q04637	-1.55668
EIF4G1	TR20005	1.66527	Plate2	Visit 3	Active	INF	OID20625	Q04637	-1.55668
EIF4G1	TR20080	0.195919	Plate2	Visit 3	Placebo	INF	OID20625	Q04637	-1.55668
EIF4G1	TR20007	3.16936	Plate2	Visit 3	Active	INF	OID20625	Q04637	-1.55668
EIF4G1	TR20081	-0.0141286	Plate2	Visit 3	Active	INF	OID20625	Q04637	-1.55668
EIF4G1	TR20064	0.394733	Plate2	Visit 3	Active	INF	OID20625	Q04637	-1.55668
EIF4G1	TR20021	0.495271	Plate2	Visit 3	Active	INF	OID20625	Q04637	-1.55668
EIF4G1	TR20015	3.71383	Plate2	Visit 3	Active	INF	OID20625	Q04637	-1.55668
EIF4G1	TR20016	4.55528	Plate2	Visit 3	Placebo	INF	OID20625	Q04637	-1.55668
EIF4G1	TR20093	1.82473	Plate2	Visit 3	Active	INF	OID20625	Q04637	-1.55668
EIF4G1	TR20020	2.29501	Plate2	Visit 3	Active	INF	OID20625	Q04637	-1.55668
EIF4G1	TR20044	2.37028	Plate2	Visit 3	Active	INF	OID20625	Q04637	-1.55668
EIF4G1	TR20068	-0.356771	Plate2	Visit 3	Active	INF	OID20625	Q04637	-1.55668
EIF4G1	TR20042	3.81178	Plate4	Visit 3	Placebo	INF	OID20625	Q04637	-1.39723
EIF4G1	TR20028	5.478	Plate4	Visit 3	Active	INF	OID20625	Q04637	-1.39723
EIF4G1	TR20091	1.26564	Plate4	Visit 3	Active	INF	OID20625	Q04637	-1.39723
EIF4G1	TR20023	5.43291	Plate4	Visit 3	Placebo	INF	OID20625	Q04637	-1.39723
EIF4G1	TR20066	1.36223	Plate4	Visit 3	Placebo	INF	OID20625	Q04637	-1.39723
EIF5A	TR20042	-1.61114	Plate1	Visit 1	Placebo	INF	OID20423	P63241	-0.860825
EIF5A	TR20081	-1.05129	Plate1	Visit 1	Active	INF	OID20423	P63241	-0.860825
EIF5A	TR20075	-1.32969	Plate1	Visit 1	Active	INF	OID20423	P63241	-0.860825
EIF5A	TR20114	-1.35884	Plate1	Visit 1	Active	INF	OID20423	P63241	-0.860825
EIF5A	TR20109	-1.21097	Plate1	Visit 1	Placebo	INF	OID20423	P63241	-0.860825
EIF5A	TR20044	-0.653242	Plate1	Visit 1	Active	INF	OID20423	P63241	-0.860825
EIF5A	TR20106	-0.77072	Plate1	Visit 1	Active	INF	OID20423	P63241	-0.860825
EIF5A	TR20079	-0.780662	Plate1	Visit 1	Active	INF	OID20423	P63241	-0.860825
EIF5A	TR20025	-0.859021	Plate1	Visit 1		INF	OID20423	P63241	-0.860825
EIF5A	TR20017	-0.670372	Plate1	Visit 1		INF	OID20423	P63241	-0.860825
EIF5A	TR20015	-1.08627	Plate1	Visit 1	Active	INF	OID20423	P63241	-0.860825
EIF5A	TR20007	-1.04337	Plate1	Visit 1	Active	INF	OID20423	P63241	-0.860825
EIF5A	TR20041	-0.810777	Plate1	Visit 1	Active	INF	OID20423	P63241	-0.860825
EIF5A	TR20093	-0.84781	Plate1	Visit 1	Active	INF	OID20423	P63241	-0.860825
EIF5A	TR20104	-1.00328	Plate1	Visit 1	Active	INF	OID20423	P63241	-0.860825
EIF5A	TR20119	-1.12078	Plate1	Visit 1	Active	INF	OID20423	P63241	-0.860825
EIF5A	TR20069	-1.17453	Plate1	Visit 1	Active	INF	OID20423	P63241	-0.860825
EIF5A	TR20045	-0.580404	Plate1	Visit 1	Active	INF	OID20423	P63241	-0.860825
EIF5A	TR20066	-0.910817	Plate1	Visit 1	Placebo	INF	OID20423	P63241	-0.860825
EIF5A	TR20087	-1.17796	Plate1	Visit 1		INF	OID20423	P63241	-0.860825
EIF5A	TR20064	-1.04648	Plate1	Visit 1	Active	INF	OID20423	P63241	-0.860825
EIF5A	TR20020	-0.760009	Plate1	Visit 1	Active	INF	OID20423	P63241	-0.860825
EIF5A	TR20016	-0.849415	Plate1	Visit 1	Placebo	INF	OID20423	P63241	-0.860825
EIF5A	TR20076	-0.303847	Plate2	Visit 1	Placebo	INF	OID20423	P63241	-0.736299
EIF5A	TR20102	-0.314318	Plate2	Visit 1	Active	INF	OID20423	P63241	-0.736299
EIF5A	TR20080	-1.05167	Plate2	Visit 1	Placebo	INF	OID20423	P63241	-0.736299
EIF5A	TR20083	-0.235677	Plate2	Visit 1		INF	OID20423	P63241	-0.736299
EIF5A	TR20001	-1.09503	Plate2	Visit 1		INF	OID20423	P63241	-0.736299
EIF5A	TR20032	-0.413353	Plate2	Visit 1	Active	INF	OID20423	P63241	-0.736299
EIF5A	TR20037	-0.81996	Plate2	Visit 1	Active	INF	OID20423	P63241	-0.736299
EIF5A	TR20068	-0.886019	Plate2	Visit 1	Active	INF	OID20423	P63241	-0.736299
EIF5A	TR20034	-0.755691	Plate2	Visit 1		INF	OID20423	P63241	-0.736299
EIF5A	TR20095	-1.26209	Plate2	Visit 1	Active	INF	OID20423	P63241	-0.736299
EIF5A	TR20098	-0.411855	Plate2	Visit 1	Placebo	INF	OID20423	P63241	-0.736299
EIF5A	TR20028	-0.831421	Plate2	Visit 1	Active	INF	OID20423	P63241	-0.736299
EIF5A	TR20005	-0.699991	Plate2	Visit 1	Active	INF	OID20423	P63241	-0.736299
EIF5A	TR20101	-0.791232	Plate2	Visit 1	Active	INF	OID20423	P63241	-0.736299
EIF5A	TR20086	-0.511455	Plate2	Visit 1		INF	OID20423	P63241	-0.736299
EIF5A	TR20021	1.34699	Plate2	Visit 1	Active	INF	OID20423	P63241	-0.736299
EIF5A	TR20096	-0.593928	Plate2	Visit 1	Placebo	INF	OID20423	P63241	-0.736299
EIF5A	TR20084	-0.567765	Plate2	Visit 1	Active	INF	OID20423	P63241	-0.736299
EIF5A	TR20022	-0.746217	Plate2	Visit 1	Placebo	INF	OID20423	P63241	-0.736299
EIF5A	TR20091	-0.505912	Plate2	Visit 1	Active	INF	OID20423	P63241	-0.736299
EIF5A	TR20092	-0.929823	Plate2	Visit 1		INF	OID20423	P63241	-0.736299
EIF5A	TR20023	-0.657022	Plate2	Visit 1	Placebo	INF	OID20423	P63241	-0.736299
EIF5A	TR20105	-0.268122	Plate4	Visit 1	Active	INF	OID20423	P63241	-0.433524
EIF5A	TR20060	-0.890136	Plate4	Visit 1	Active	INF	OID20423	P63241	-0.433524
EIF5A	TR20077	-0.370724	Plate4	Visit 1	Active	INF	OID20423	P63241	-0.433524
EIF5A	TR20107	-0.264327	Plate4	Visit 1	Active	INF	OID20423	P63241	-0.433524
EIF5A	TR20019	-0.334988	Plate4	Visit 1		INF	OID20423	P63241	-0.433524
EIF5A	TR20029	-0.272372	Plate4	Visit 1		INF	OID20423	P63241	-0.433524
EIF5A	TR20082	-0.584236	Plate4	Visit 1	Placebo	INF	OID20423	P63241	-0.433524
EIF5A	TR20013	-0.485748	Plate4	Visit 1	Active	INF	OID20423	P63241	-0.433524
EIF5A	TR20090	-0.398219	Plate4	Visit 1		INF	OID20423	P63241	-0.433524
EIF5A	TR20014	-0.806909	Plate4	Visit 1	Active	INF	OID20423	P63241	-0.433524
EIF5A	TR20094	-0.538379	Plate4	Visit 1	Active	INF	OID20423	P63241	-0.433524
EIF5A	TR20048	-0.39445	Plate4	Visit 1	Placebo	INF	OID20423	P63241	-0.433524
EIF5A	TR20103	-0.986176	Plate4	Visit 1	Placebo	INF	OID20423	P63241	-0.433524
EIF5A	TR20118	-0.359671	Plate4	Visit 1	Active	INF	OID20423	P63241	-0.433524
EIF5A	TR20117	-0.595792	Plate4	Visit 1	Placebo	INF	OID20423	P63241	-0.433524
EIF5A	TR20014	-0.779897	Plate1	Visit 3	Active	INF	OID20423	P63241	-0.860825
EIF5A	TR20094	-1.55013	Plate1	Visit 3	Active	INF	OID20423	P63241	-0.860825
EIF5A	TR20060	-0.583427	Plate1	Visit 3	Active	INF	OID20423	P63241	-0.860825
EIF5A	TR20022	-0.735724	Plate1	Visit 3	Placebo	INF	OID20423	P63241	-0.860825
EIF5A	TR20079	-1.29775	Plate1	Visit 3	Active	INF	OID20423	P63241	-0.860825
EIF5A	TR20041	-1.01811	Plate1	Visit 3	Active	INF	OID20423	P63241	-0.860825
EIF5A	TR20075	-0.855318	Plate1	Visit 3	Active	INF	OID20423	P63241	-0.860825
EIF5A	TR20069	-0.366025	Plate1	Visit 3	Active	INF	OID20423	P63241	-0.860825
EIF5A	TR20013	-0.665035	Plate1	Visit 3	Active	INF	OID20423	P63241	-0.860825
EIF5A	TR20095	-0.910417	Plate1	Visit 3	Active	INF	OID20423	P63241	-0.860825
EIF5A	TR20084	-0.50333	Plate2	Visit 3	Active	INF	OID20423	P63241	-0.736299
EIF5A	TR20032	-0.621656	Plate2	Visit 3	Active	INF	OID20423	P63241	-0.736299
EIF5A	TR20005	-0.563106	Plate2	Visit 3	Active	INF	OID20423	P63241	-0.736299
EIF5A	TR20080	-1.00898	Plate2	Visit 3	Placebo	INF	OID20423	P63241	-0.736299
EIF5A	TR20007	-0.68184	Plate2	Visit 3	Active	INF	OID20423	P63241	-0.736299
EIF5A	TR20081	-0.933573	Plate2	Visit 3	Active	INF	OID20423	P63241	-0.736299
EIF5A	TR20064	-1.32962	Plate2	Visit 3	Active	INF	OID20423	P63241	-0.736299
EIF5A	TR20021	1.75154	Plate2	Visit 3	Active	INF	OID20423	P63241	-0.736299
EIF5A	TR20015	-0.846606	Plate2	Visit 3	Active	INF	OID20423	P63241	-0.736299
EIF5A	TR20016	-0.901553	Plate2	Visit 3	Placebo	INF	OID20423	P63241	-0.736299
EIF5A	TR20093	-0.962085	Plate2	Visit 3	Active	INF	OID20423	P63241	-0.736299
EIF5A	TR20020	-0.984814	Plate2	Visit 3	Active	INF	OID20423	P63241	-0.736299
EIF5A	TR20044	-0.74411	Plate2	Visit 3	Active	INF	OID20423	P63241	-0.736299
EIF5A	TR20068	-0.682972	Plate2	Visit 3	Active	INF	OID20423	P63241	-0.736299
EIF5A	TR20042	-0.423903	Plate4	Visit 3	Placebo	INF	OID20423	P63241	-0.433524
EIF5A	TR20028	-0.684994	Plate4	Visit 3	Active	INF	OID20423	P63241	-0.433524
EIF5A	TR20091	-0.192776	Plate4	Visit 3	Active	INF	OID20423	P63241	-0.433524
EIF5A	TR20023	-0.281927	Plate4	Visit 3	Placebo	INF	OID20423	P63241	-0.433524
EIF5A	TR20066	-0.754634	Plate4	Visit 3	Placebo	INF	OID20423	P63241	-0.433524
ENAH	TR20042	0.472536	Plate1	Visit 1	Placebo	INF	OID20497	Q8N8S7	-2.51704
ENAH	TR20081	1.22851	Plate1	Visit 1	Active	INF	OID20497	Q8N8S7	-2.51704
ENAH	TR20075	1.40125	Plate1	Visit 1	Active	INF	OID20497	Q8N8S7	-2.51704
ENAH	TR20114	1.64385	Plate1	Visit 1	Active	INF	OID20497	Q8N8S7	-2.51704
ENAH	TR20109	-0.0626157	Plate1	Visit 1	Placebo	INF	OID20497	Q8N8S7	-2.51704
ENAH	TR20044	1.60426	Plate1	Visit 1	Active	INF	OID20497	Q8N8S7	-2.51704
ENAH	TR20106	0.921688	Plate1	Visit 1	Active	INF	OID20497	Q8N8S7	-2.51704
ENAH	TR20079	1.83363	Plate1	Visit 1	Active	INF	OID20497	Q8N8S7	-2.51704
ENAH	TR20025	0.748574	Plate1	Visit 1		INF	OID20497	Q8N8S7	-2.51704
ENAH	TR20017	0.575847	Plate1	Visit 1		INF	OID20497	Q8N8S7	-2.51704
ENAH	TR20015	0.316861	Plate1	Visit 1	Active	INF	OID20497	Q8N8S7	-2.51704
ENAH	TR20007	0.0778564	Plate1	Visit 1	Active	INF	OID20497	Q8N8S7	-2.51704
ENAH	TR20041	1.03924	Plate1	Visit 1	Active	INF	OID20497	Q8N8S7	-2.51704
ENAH	TR20093	0.70415	Plate1	Visit 1	Active	INF	OID20497	Q8N8S7	-2.51704
ENAH	TR20104	0.735464	Plate1	Visit 1	Active	INF	OID20497	Q8N8S7	-2.51704
ENAH	TR20119	0.305031	Plate1	Visit 1	Active	INF	OID20497	Q8N8S7	-2.51704
ENAH	TR20069	1.3523	Plate1	Visit 1	Active	INF	OID20497	Q8N8S7	-2.51704
ENAH	TR20045	1.42273	Plate1	Visit 1	Active	INF	OID20497	Q8N8S7	-2.51704
ENAH	TR20066	1.29115	Plate1	Visit 1	Placebo	INF	OID20497	Q8N8S7	-2.51704
ENAH	TR20087	0.0163985	Plate1	Visit 1		INF	OID20497	Q8N8S7	-2.51704
ENAH	TR20064	0.623836	Plate1	Visit 1	Active	INF	OID20497	Q8N8S7	-2.51704
ENAH	TR20020	0.813736	Plate1	Visit 1	Active	INF	OID20497	Q8N8S7	-2.51704
ENAH	TR20016	0.468356	Plate1	Visit 1	Placebo	INF	OID20497	Q8N8S7	-2.51704
ENAH	TR20076	1.21186	Plate2	Visit 1	Placebo	INF	OID20497	Q8N8S7	-2.33139
ENAH	TR20102	1.0289	Plate2	Visit 1	Active	INF	OID20497	Q8N8S7	-2.33139
ENAH	TR20080	0.00837892	Plate2	Visit 1	Placebo	INF	OID20497	Q8N8S7	-2.33139
ENAH	TR20083	0.536437	Plate2	Visit 1		INF	OID20497	Q8N8S7	-2.33139
ENAH	TR20001	0.481897	Plate2	Visit 1		INF	OID20497	Q8N8S7	-2.33139
ENAH	TR20032	1.05933	Plate2	Visit 1	Active	INF	OID20497	Q8N8S7	-2.33139
ENAH	TR20037	0.923339	Plate2	Visit 1	Active	INF	OID20497	Q8N8S7	-2.33139
ENAH	TR20068	0.489899	Plate2	Visit 1	Active	INF	OID20497	Q8N8S7	-2.33139
ENAH	TR20034	2.28317	Plate2	Visit 1		INF	OID20497	Q8N8S7	-2.33139
ENAH	TR20095	0.282057	Plate2	Visit 1	Active	INF	OID20497	Q8N8S7	-2.33139
ENAH	TR20098	0.625611	Plate2	Visit 1	Placebo	INF	OID20497	Q8N8S7	-2.33139
ENAH	TR20028	0.673728	Plate2	Visit 1	Active	INF	OID20497	Q8N8S7	-2.33139
ENAH	TR20005	0.789298	Plate2	Visit 1	Active	INF	OID20497	Q8N8S7	-2.33139
ENAH	TR20101	0.805708	Plate2	Visit 1	Active	INF	OID20497	Q8N8S7	-2.33139
ENAH	TR20086	0.631507	Plate2	Visit 1		INF	OID20497	Q8N8S7	-2.33139
ENAH	TR20021	0.564922	Plate2	Visit 1	Active	INF	OID20497	Q8N8S7	-2.33139
ENAH	TR20096	0.589109	Plate2	Visit 1	Placebo	INF	OID20497	Q8N8S7	-2.33139
ENAH	TR20084	0.639891	Plate2	Visit 1	Active	INF	OID20497	Q8N8S7	-2.33139
ENAH	TR20022	0.299611	Plate2	Visit 1	Placebo	INF	OID20497	Q8N8S7	-2.33139
ENAH	TR20091	0.395536	Plate2	Visit 1	Active	INF	OID20497	Q8N8S7	-2.33139
ENAH	TR20092	0.693138	Plate2	Visit 1		INF	OID20497	Q8N8S7	-2.33139
ENAH	TR20023	0.362759	Plate2	Visit 1	Placebo	INF	OID20497	Q8N8S7	-2.33139
ENAH	TR20105	1.10916	Plate4	Visit 1	Active	INF	OID20497	Q8N8S7	-1.9682
ENAH	TR20060	1.10021	Plate4	Visit 1	Active	INF	OID20497	Q8N8S7	-1.9682
ENAH	TR20077	0.908193	Plate4	Visit 1	Active	INF	OID20497	Q8N8S7	-1.9682
ENAH	TR20107	0.992622	Plate4	Visit 1	Active	INF	OID20497	Q8N8S7	-1.9682
ENAH	TR20019	0.670585	Plate4	Visit 1		INF	OID20497	Q8N8S7	-1.9682
ENAH	TR20029	1.83414	Plate4	Visit 1		INF	OID20497	Q8N8S7	-1.9682
ENAH	TR20082	0.606837	Plate4	Visit 1	Placebo	INF	OID20497	Q8N8S7	-1.9682
ENAH	TR20013	0.523363	Plate4	Visit 1	Active	INF	OID20497	Q8N8S7	-1.9682
ENAH	TR20090	1.74838	Plate4	Visit 1		INF	OID20497	Q8N8S7	-1.9682
ENAH	TR20014	0.386689	Plate4	Visit 1	Active	INF	OID20497	Q8N8S7	-1.9682
ENAH	TR20094	1.27758	Plate4	Visit 1	Active	INF	OID20497	Q8N8S7	-1.9682
ENAH	TR20048	1.46773	Plate4	Visit 1	Placebo	INF	OID20497	Q8N8S7	-1.9682
ENAH	TR20103	0.894133	Plate4	Visit 1	Placebo	INF	OID20497	Q8N8S7	-1.9682
ENAH	TR20118	0.489471	Plate4	Visit 1	Active	INF	OID20497	Q8N8S7	-1.9682
ENAH	TR20117	0.735028	Plate4	Visit 1	Placebo	INF	OID20497	Q8N8S7	-1.9682
ENAH	TR20014	-1.92626	Plate1	Visit 3	Active	INF	OID20497	Q8N8S7	-2.51704
ENAH	TR20094	0.0503913	Plate1	Visit 3	Active	INF	OID20497	Q8N8S7	-2.51704
ENAH	TR20060	1.37264	Plate1	Visit 3	Active	INF	OID20497	Q8N8S7	-2.51704
ENAH	TR20022	1.37577	Plate1	Visit 3	Placebo	INF	OID20497	Q8N8S7	-2.51704
ENAH	TR20079	0.500221	Plate1	Visit 3	Active	INF	OID20497	Q8N8S7	-2.51704
ENAH	TR20041	1.23119	Plate1	Visit 3	Active	INF	OID20497	Q8N8S7	-2.51704
ENAH	TR20075	1.04521	Plate1	Visit 3	Active	INF	OID20497	Q8N8S7	-2.51704
ENAH	TR20069	0.553988	Plate1	Visit 3	Active	INF	OID20497	Q8N8S7	-2.51704
ENAH	TR20013	0.898149	Plate1	Visit 3	Active	INF	OID20497	Q8N8S7	-2.51704
ENAH	TR20095	0.417363	Plate1	Visit 3	Active	INF	OID20497	Q8N8S7	-2.51704
ENAH	TR20084	0.385171	Plate2	Visit 3	Active	INF	OID20497	Q8N8S7	-2.33139
ENAH	TR20032	1.69293	Plate2	Visit 3	Active	INF	OID20497	Q8N8S7	-2.33139
ENAH	TR20005	0.383184	Plate2	Visit 3	Active	INF	OID20497	Q8N8S7	-2.33139
ENAH	TR20080	0.255971	Plate2	Visit 3	Placebo	INF	OID20497	Q8N8S7	-2.33139
ENAH	TR20007	0.639189	Plate2	Visit 3	Active	INF	OID20497	Q8N8S7	-2.33139
ENAH	TR20081	0.428379	Plate2	Visit 3	Active	INF	OID20497	Q8N8S7	-2.33139
ENAH	TR20064	-0.168165	Plate2	Visit 3	Active	INF	OID20497	Q8N8S7	-2.33139
ENAH	TR20021	0.988099	Plate2	Visit 3	Active	INF	OID20497	Q8N8S7	-2.33139
ENAH	TR20015	1.07503	Plate2	Visit 3	Active	INF	OID20497	Q8N8S7	-2.33139
ENAH	TR20016	1.40023	Plate2	Visit 3	Placebo	INF	OID20497	Q8N8S7	-2.33139
ENAH	TR20093	0.111207	Plate2	Visit 3	Active	INF	OID20497	Q8N8S7	-2.33139
ENAH	TR20020	0.693053	Plate2	Visit 3	Active	INF	OID20497	Q8N8S7	-2.33139
ENAH	TR20044	1.56219	Plate2	Visit 3	Active	INF	OID20497	Q8N8S7	-2.33139
ENAH	TR20068	0.47486	Plate2	Visit 3	Active	INF	OID20497	Q8N8S7	-2.33139
ENAH	TR20042	0.946211	Plate4	Visit 3	Placebo	INF	OID20497	Q8N8S7	-1.9682
ENAH	TR20028	1.38171	Plate4	Visit 3	Active	INF	OID20497	Q8N8S7	-1.9682
ENAH	TR20091	0.501785	Plate4	Visit 3	Active	INF	OID20497	Q8N8S7	-1.9682
ENAH	TR20023	1.29489	Plate4	Visit 3	Placebo	INF	OID20497	Q8N8S7	-1.9682
ENAH	TR20066	0.747692	Plate4	Visit 3	Placebo	INF	OID20497	Q8N8S7	-1.9682
ENPP5	TR20042	-1.53307	Plate1	Visit 1	Placebo	INF	OID20736	Q9UJA9	-6.50121
ENPP5	TR20081	-1.81953	Plate1	Visit 1	Active	INF	OID20736	Q9UJA9	-6.50121
ENPP5	TR20075	-3.81371	Plate1	Visit 1	Active	INF	OID20736	Q9UJA9	-6.50121
ENPP5	TR20114	-0.553033	Plate1	Visit 1	Active	INF	OID20736	Q9UJA9	-6.50121
ENPP5	TR20109	-0.926321	Plate1	Visit 1	Placebo	INF	OID20736	Q9UJA9	-6.50121
ENPP5	TR20044	-1.21867	Plate1	Visit 1	Active	INF	OID20736	Q9UJA9	-6.50121
ENPP5	TR20106	-0.838134	Plate1	Visit 1	Active	INF	OID20736	Q9UJA9	-6.50121
ENPP5	TR20079	-0.181112	Plate1	Visit 1	Active	INF	OID20736	Q9UJA9	-6.50121
ENPP5	TR20025	-0.817809	Plate1	Visit 1		INF	OID20736	Q9UJA9	-6.50121
ENPP5	TR20017	-1.03382	Plate1	Visit 1		INF	OID20736	Q9UJA9	-6.50121
ENPP5	TR20015	-0.959585	Plate1	Visit 1	Active	INF	OID20736	Q9UJA9	-6.50121
ENPP5	TR20007	-0.292315	Plate1	Visit 1	Active	INF	OID20736	Q9UJA9	-6.50121
ENPP5	TR20041	-0.598888	Plate1	Visit 1	Active	INF	OID20736	Q9UJA9	-6.50121
ENPP5	TR20093	-1.99855	Plate1	Visit 1	Active	INF	OID20736	Q9UJA9	-6.50121
ENPP5	TR20104	-1.15734	Plate1	Visit 1	Active	INF	OID20736	Q9UJA9	-6.50121
ENPP5	TR20119	-0.53858	Plate1	Visit 1	Active	INF	OID20736	Q9UJA9	-6.50121
ENPP5	TR20069	-0.368616	Plate1	Visit 1	Active	INF	OID20736	Q9UJA9	-6.50121
ENPP5	TR20045	-0.565194	Plate1	Visit 1	Active	INF	OID20736	Q9UJA9	-6.50121
ENPP5	TR20066	-2.95769	Plate1	Visit 1	Placebo	INF	OID20736	Q9UJA9	-6.50121
ENPP5	TR20087	-1.02386	Plate1	Visit 1		INF	OID20736	Q9UJA9	-6.50121
ENPP5	TR20064	-1.0349	Plate1	Visit 1	Active	INF	OID20736	Q9UJA9	-6.50121
ENPP5	TR20020	-1.29822	Plate1	Visit 1	Active	INF	OID20736	Q9UJA9	-6.50121
ENPP5	TR20016	-1.37926	Plate1	Visit 1	Placebo	INF	OID20736	Q9UJA9	-6.50121
ENPP5	TR20076	0.007063	Plate2	Visit 1	Placebo	INF	OID20736	Q9UJA9	-5.97395
ENPP5	TR20102	-0.374998	Plate2	Visit 1	Active	INF	OID20736	Q9UJA9	-5.97395
ENPP5	TR20080	-2.13074	Plate2	Visit 1	Placebo	INF	OID20736	Q9UJA9	-5.97395
ENPP5	TR20083	-1.04203	Plate2	Visit 1		INF	OID20736	Q9UJA9	-5.97395
ENPP5	TR20001	-1.60382	Plate2	Visit 1		INF	OID20736	Q9UJA9	-5.97395
ENPP5	TR20032	-0.892387	Plate2	Visit 1	Active	INF	OID20736	Q9UJA9	-5.97395
ENPP5	TR20037	-0.648213	Plate2	Visit 1	Active	INF	OID20736	Q9UJA9	-5.97395
ENPP5	TR20068	-0.507508	Plate2	Visit 1	Active	INF	OID20736	Q9UJA9	-5.97395
ENPP5	TR20034	-0.454463	Plate2	Visit 1		INF	OID20736	Q9UJA9	-5.97395
ENPP5	TR20095	-1.56435	Plate2	Visit 1	Active	INF	OID20736	Q9UJA9	-5.97395
ENPP5	TR20098	-0.938991	Plate2	Visit 1	Placebo	INF	OID20736	Q9UJA9	-5.97395
ENPP5	TR20028	-1.28617	Plate2	Visit 1	Active	INF	OID20736	Q9UJA9	-5.97395
ENPP5	TR20005	-1.00626	Plate2	Visit 1	Active	INF	OID20736	Q9UJA9	-5.97395
ENPP5	TR20101	-0.575754	Plate2	Visit 1	Active	INF	OID20736	Q9UJA9	-5.97395
ENPP5	TR20086	-1.17314	Plate2	Visit 1		INF	OID20736	Q9UJA9	-5.97395
ENPP5	TR20021	-2.05873	Plate2	Visit 1	Active	INF	OID20736	Q9UJA9	-5.97395
ENPP5	TR20096	-0.929258	Plate2	Visit 1	Placebo	INF	OID20736	Q9UJA9	-5.97395
ENPP5	TR20084	-1.01065	Plate2	Visit 1	Active	INF	OID20736	Q9UJA9	-5.97395
ENPP5	TR20022	-1.47964	Plate2	Visit 1	Placebo	INF	OID20736	Q9UJA9	-5.97395
ENPP5	TR20091	-1.24825	Plate2	Visit 1	Active	INF	OID20736	Q9UJA9	-5.97395
ENPP5	TR20092	-2.29005	Plate2	Visit 1		INF	OID20736	Q9UJA9	-5.97395
ENPP5	TR20023	-0.955042	Plate2	Visit 1	Placebo	INF	OID20736	Q9UJA9	-5.97395
ENPP5	TR20105	-2.13289	Plate4	Visit 1	Active	INF	OID20736	Q9UJA9	-6.52985
ENPP5	TR20060	-1.41537	Plate4	Visit 1	Active	INF	OID20736	Q9UJA9	-6.52985
ENPP5	TR20077	-0.827653	Plate4	Visit 1	Active	INF	OID20736	Q9UJA9	-6.52985
ENPP5	TR20107	-1.16356	Plate4	Visit 1	Active	INF	OID20736	Q9UJA9	-6.52985
ENPP5	TR20019	-1.24894	Plate4	Visit 1		INF	OID20736	Q9UJA9	-6.52985
ENPP5	TR20029	-0.793179	Plate4	Visit 1		INF	OID20736	Q9UJA9	-6.52985
ENPP5	TR20082	-0.907181	Plate4	Visit 1	Placebo	INF	OID20736	Q9UJA9	-6.52985
ENPP5	TR20013	-1.00134	Plate4	Visit 1	Active	INF	OID20736	Q9UJA9	-6.52985
ENPP5	TR20090	-0.87878	Plate4	Visit 1		INF	OID20736	Q9UJA9	-6.52985
ENPP5	TR20014	-1.23244	Plate4	Visit 1	Active	INF	OID20736	Q9UJA9	-6.52985
ENPP5	TR20094	-2.80143	Plate4	Visit 1	Active	INF	OID20736	Q9UJA9	-6.52985
ENPP5	TR20048	-0.6072	Plate4	Visit 1	Placebo	INF	OID20736	Q9UJA9	-6.52985
ENPP5	TR20103	-1.02025	Plate4	Visit 1	Placebo	INF	OID20736	Q9UJA9	-6.52985
ENPP5	TR20118	-1.7707	Plate4	Visit 1	Active	INF	OID20736	Q9UJA9	-6.52985
ENPP5	TR20117	-1.54105	Plate4	Visit 1	Placebo	INF	OID20736	Q9UJA9	-6.52985
ENPP5	TR20014	-4.14671	Plate1	Visit 3	Active	INF	OID20736	Q9UJA9	-6.50121
ENPP5	TR20094	-1.01498	Plate1	Visit 3	Active	INF	OID20736	Q9UJA9	-6.50121
ENPP5	TR20060	-1.1734	Plate1	Visit 3	Active	INF	OID20736	Q9UJA9	-6.50121
ENPP5	TR20022	-1.00623	Plate1	Visit 3	Placebo	INF	OID20736	Q9UJA9	-6.50121
ENPP5	TR20079	-0.650301	Plate1	Visit 3	Active	INF	OID20736	Q9UJA9	-6.50121
ENPP5	TR20041	-0.131793	Plate1	Visit 3	Active	INF	OID20736	Q9UJA9	-6.50121
ENPP5	TR20075	-0.433582	Plate1	Visit 3	Active	INF	OID20736	Q9UJA9	-6.50121
ENPP5	TR20069	-0.510004	Plate1	Visit 3	Active	INF	OID20736	Q9UJA9	-6.50121
ENPP5	TR20013	-0.876095	Plate1	Visit 3	Active	INF	OID20736	Q9UJA9	-6.50121
ENPP5	TR20095	-1.33148	Plate1	Visit 3	Active	INF	OID20736	Q9UJA9	-6.50121
ENPP5	TR20084	-0.967775	Plate2	Visit 3	Active	INF	OID20736	Q9UJA9	-5.97395
ENPP5	TR20032	-0.740314	Plate2	Visit 3	Active	INF	OID20736	Q9UJA9	-5.97395
ENPP5	TR20005	-1.0936	Plate2	Visit 3	Active	INF	OID20736	Q9UJA9	-5.97395
ENPP5	TR20080	-1.56496	Plate2	Visit 3	Placebo	INF	OID20736	Q9UJA9	-5.97395
ENPP5	TR20007	-0.131384	Plate2	Visit 3	Active	INF	OID20736	Q9UJA9	-5.97395
ENPP5	TR20081	-2.0904	Plate2	Visit 3	Active	INF	OID20736	Q9UJA9	-5.97395
ENPP5	TR20064	-0.833458	Plate2	Visit 3	Active	INF	OID20736	Q9UJA9	-5.97395
ENPP5	TR20021	-0.988907	Plate2	Visit 3	Active	INF	OID20736	Q9UJA9	-5.97395
ENPP5	TR20015	-0.508958	Plate2	Visit 3	Active	INF	OID20736	Q9UJA9	-5.97395
ENPP5	TR20016	-0.9334	Plate2	Visit 3	Placebo	INF	OID20736	Q9UJA9	-5.97395
ENPP5	TR20093	-2.48782	Plate2	Visit 3	Active	INF	OID20736	Q9UJA9	-5.97395
ENPP5	TR20020	-1.13596	Plate2	Visit 3	Active	INF	OID20736	Q9UJA9	-5.97395
ENPP5	TR20044	-0.612393	Plate2	Visit 3	Active	INF	OID20736	Q9UJA9	-5.97395
ENPP5	TR20068	-0.656024	Plate2	Visit 3	Active	INF	OID20736	Q9UJA9	-5.97395
ENPP5	TR20042	-1.76469	Plate4	Visit 3	Placebo	INF	OID20736	Q9UJA9	-6.52985
ENPP5	TR20028	-2.39073	Plate4	Visit 3	Active	INF	OID20736	Q9UJA9	-6.52985
ENPP5	TR20091	-0.973723	Plate4	Visit 3	Active	INF	OID20736	Q9UJA9	-6.52985
ENPP5	TR20023	-2.96106	Plate4	Visit 3	Placebo	INF	OID20736	Q9UJA9	-6.52985
ENPP5	TR20066	-0.477203	Plate4	Visit 3	Placebo	INF	OID20736	Q9UJA9	-6.52985
ENPP7	TR20042	-0.817436	Plate1	Visit 1	Placebo	INF	OID20689	Q6UWV6	-6.38365
ENPP7	TR20081	-0.339505	Plate1	Visit 1	Active	INF	OID20689	Q6UWV6	-6.38365
ENPP7	TR20075	-4.52133	Plate1	Visit 1	Active	INF	OID20689	Q6UWV6	-6.38365
ENPP7	TR20114	-0.906337	Plate1	Visit 1	Active	INF	OID20689	Q6UWV6	-6.38365
ENPP7	TR20109	-0.231801	Plate1	Visit 1	Placebo	INF	OID20689	Q6UWV6	-6.38365
ENPP7	TR20044	-1.51407	Plate1	Visit 1	Active	INF	OID20689	Q6UWV6	-6.38365
ENPP7	TR20106	0.195285	Plate1	Visit 1	Active	INF	OID20689	Q6UWV6	-6.38365
ENPP7	TR20079	2.11553	Plate1	Visit 1	Active	INF	OID20689	Q6UWV6	-6.38365
ENPP7	TR20025	-0.87381	Plate1	Visit 1		INF	OID20689	Q6UWV6	-6.38365
ENPP7	TR20017	0.274874	Plate1	Visit 1		INF	OID20689	Q6UWV6	-6.38365
ENPP7	TR20015	0.0957475	Plate1	Visit 1	Active	INF	OID20689	Q6UWV6	-6.38365
ENPP7	TR20007	0.545275	Plate1	Visit 1	Active	INF	OID20689	Q6UWV6	-6.38365
ENPP7	TR20041	-0.954431	Plate1	Visit 1	Active	INF	OID20689	Q6UWV6	-6.38365
ENPP7	TR20093	-1.88153	Plate1	Visit 1	Active	INF	OID20689	Q6UWV6	-6.38365
ENPP7	TR20104	-1.30177	Plate1	Visit 1	Active	INF	OID20689	Q6UWV6	-6.38365
ENPP7	TR20119	-0.534063	Plate1	Visit 1	Active	INF	OID20689	Q6UWV6	-6.38365
ENPP7	TR20069	-0.560248	Plate1	Visit 1	Active	INF	OID20689	Q6UWV6	-6.38365
ENPP7	TR20045	0.0754699	Plate1	Visit 1	Active	INF	OID20689	Q6UWV6	-6.38365
ENPP7	TR20066	-1.27771	Plate1	Visit 1	Placebo	INF	OID20689	Q6UWV6	-6.38365
ENPP7	TR20087	-1.66138	Plate1	Visit 1		INF	OID20689	Q6UWV6	-6.38365
ENPP7	TR20064	1.54768	Plate1	Visit 1	Active	INF	OID20689	Q6UWV6	-6.38365
ENPP7	TR20020	1.26247	Plate1	Visit 1	Active	INF	OID20689	Q6UWV6	-6.38365
ENPP7	TR20016	-0.471423	Plate1	Visit 1	Placebo	INF	OID20689	Q6UWV6	-6.38365
ENPP7	TR20076	-0.22521	Plate2	Visit 1	Placebo	INF	OID20689	Q6UWV6	-6.98425
ENPP7	TR20102	-0.66929	Plate2	Visit 1	Active	INF	OID20689	Q6UWV6	-6.98425
ENPP7	TR20080	-0.528934	Plate2	Visit 1	Placebo	INF	OID20689	Q6UWV6	-6.98425
ENPP7	TR20083	0.803016	Plate2	Visit 1		INF	OID20689	Q6UWV6	-6.98425
ENPP7	TR20001	0.0896891	Plate2	Visit 1		INF	OID20689	Q6UWV6	-6.98425
ENPP7	TR20032	0.698138	Plate2	Visit 1	Active	INF	OID20689	Q6UWV6	-6.98425
ENPP7	TR20037	-0.133896	Plate2	Visit 1	Active	INF	OID20689	Q6UWV6	-6.98425
ENPP7	TR20068	0.180802	Plate2	Visit 1	Active	INF	OID20689	Q6UWV6	-6.98425
ENPP7	TR20034	0.356514	Plate2	Visit 1		INF	OID20689	Q6UWV6	-6.98425
ENPP7	TR20095	-1.77513	Plate2	Visit 1	Active	INF	OID20689	Q6UWV6	-6.98425
ENPP7	TR20098	-2.16907	Plate2	Visit 1	Placebo	INF	OID20689	Q6UWV6	-6.98425
ENPP7	TR20028	-0.831797	Plate2	Visit 1	Active	INF	OID20689	Q6UWV6	-6.98425
ENPP7	TR20005	0.526949	Plate2	Visit 1	Active	INF	OID20689	Q6UWV6	-6.98425
ENPP7	TR20101	-0.0172682	Plate2	Visit 1	Active	INF	OID20689	Q6UWV6	-6.98425
ENPP7	TR20086	0.562182	Plate2	Visit 1		INF	OID20689	Q6UWV6	-6.98425
ENPP7	TR20021	-0.280942	Plate2	Visit 1	Active	INF	OID20689	Q6UWV6	-6.98425
ENPP7	TR20096	-0.275109	Plate2	Visit 1	Placebo	INF	OID20689	Q6UWV6	-6.98425
ENPP7	TR20084	-0.991127	Plate2	Visit 1	Active	INF	OID20689	Q6UWV6	-6.98425
ENPP7	TR20022	-1.36548	Plate2	Visit 1	Placebo	INF	OID20689	Q6UWV6	-6.98425
ENPP7	TR20091	0.87016	Plate2	Visit 1	Active	INF	OID20689	Q6UWV6	-6.98425
ENPP7	TR20092	0.238816	Plate2	Visit 1		INF	OID20689	Q6UWV6	-6.98425
ENPP7	TR20023	-1.32665	Plate2	Visit 1	Placebo	INF	OID20689	Q6UWV6	-6.98425
ENPP7	TR20105	0.687474	Plate4	Visit 1	Active	INF	OID20689	Q6UWV6	-6.92236
ENPP7	TR20060	-2.14065	Plate4	Visit 1	Active	INF	OID20689	Q6UWV6	-6.92236
ENPP7	TR20077	-1.88775	Plate4	Visit 1	Active	INF	OID20689	Q6UWV6	-6.92236
ENPP7	TR20107	-1.72407	Plate4	Visit 1	Active	INF	OID20689	Q6UWV6	-6.92236
ENPP7	TR20019	-0.305717	Plate4	Visit 1		INF	OID20689	Q6UWV6	-6.92236
ENPP7	TR20029	-1.01704	Plate4	Visit 1		INF	OID20689	Q6UWV6	-6.92236
ENPP7	TR20082	0.305199	Plate4	Visit 1	Placebo	INF	OID20689	Q6UWV6	-6.92236
ENPP7	TR20013	0.183572	Plate4	Visit 1	Active	INF	OID20689	Q6UWV6	-6.92236
ENPP7	TR20090	0.0832402	Plate4	Visit 1		INF	OID20689	Q6UWV6	-6.92236
ENPP7	TR20014	-1.69577	Plate4	Visit 1	Active	INF	OID20689	Q6UWV6	-6.92236
ENPP7	TR20094	-1.61515	Plate4	Visit 1	Active	INF	OID20689	Q6UWV6	-6.92236
ENPP7	TR20048	0.921834	Plate4	Visit 1	Placebo	INF	OID20689	Q6UWV6	-6.92236
ENPP7	TR20103	-0.340967	Plate4	Visit 1	Placebo	INF	OID20689	Q6UWV6	-6.92236
ENPP7	TR20118	0.0493455	Plate4	Visit 1	Active	INF	OID20689	Q6UWV6	-6.92236
ENPP7	TR20117	-0.632654	Plate4	Visit 1	Placebo	INF	OID20689	Q6UWV6	-6.92236
ENPP7	TR20014	-4.85048	Plate1	Visit 3	Active	INF	OID20689	Q6UWV6	-6.38365
ENPP7	TR20094	0.21807	Plate1	Visit 3	Active	INF	OID20689	Q6UWV6	-6.38365
ENPP7	TR20060	-1.52758	Plate1	Visit 3	Active	INF	OID20689	Q6UWV6	-6.38365
ENPP7	TR20022	-0.544208	Plate1	Visit 3	Placebo	INF	OID20689	Q6UWV6	-6.38365
ENPP7	TR20079	1.72597	Plate1	Visit 3	Active	INF	OID20689	Q6UWV6	-6.38365
ENPP7	TR20041	-0.908502	Plate1	Visit 3	Active	INF	OID20689	Q6UWV6	-6.38365
ENPP7	TR20075	-1.00721	Plate1	Visit 3	Active	INF	OID20689	Q6UWV6	-6.38365
ENPP7	TR20069	-0.972205	Plate1	Visit 3	Active	INF	OID20689	Q6UWV6	-6.38365
ENPP7	TR20013	1.43479	Plate1	Visit 3	Active	INF	OID20689	Q6UWV6	-6.38365
ENPP7	TR20095	-2.38776	Plate1	Visit 3	Active	INF	OID20689	Q6UWV6	-6.38365
ENPP7	TR20084	-1.33734	Plate2	Visit 3	Active	INF	OID20689	Q6UWV6	-6.98425
ENPP7	TR20032	0.795228	Plate2	Visit 3	Active	INF	OID20689	Q6UWV6	-6.98425
ENPP7	TR20005	0.303499	Plate2	Visit 3	Active	INF	OID20689	Q6UWV6	-6.98425
ENPP7	TR20080	-0.1107	Plate2	Visit 3	Placebo	INF	OID20689	Q6UWV6	-6.98425
ENPP7	TR20007	0.428136	Plate2	Visit 3	Active	INF	OID20689	Q6UWV6	-6.98425
ENPP7	TR20081	-0.792954	Plate2	Visit 3	Active	INF	OID20689	Q6UWV6	-6.98425
ENPP7	TR20064	1.48481	Plate2	Visit 3	Active	INF	OID20689	Q6UWV6	-6.98425
ENPP7	TR20021	1.0079	Plate2	Visit 3	Active	INF	OID20689	Q6UWV6	-6.98425
ENPP7	TR20015	-0.0283262	Plate2	Visit 3	Active	INF	OID20689	Q6UWV6	-6.98425
ENPP7	TR20016	-0.330644	Plate2	Visit 3	Placebo	INF	OID20689	Q6UWV6	-6.98425
ENPP7	TR20093	-2.93696	Plate2	Visit 3	Active	INF	OID20689	Q6UWV6	-6.98425
ENPP7	TR20020	1.13873	Plate2	Visit 3	Active	INF	OID20689	Q6UWV6	-6.98425
ENPP7	TR20044	-0.343538	Plate2	Visit 3	Active	INF	OID20689	Q6UWV6	-6.98425
ENPP7	TR20068	-0.498321	Plate2	Visit 3	Active	INF	OID20689	Q6UWV6	-6.98425
ENPP7	TR20042	-1.35672	Plate4	Visit 3	Placebo	INF	OID20689	Q6UWV6	-6.92236
ENPP7	TR20028	-1.48543	Plate4	Visit 3	Active	INF	OID20689	Q6UWV6	-6.92236
ENPP7	TR20091	1.04892	Plate4	Visit 3	Active	INF	OID20689	Q6UWV6	-6.92236
ENPP7	TR20023	-2.97074	Plate4	Visit 3	Placebo	INF	OID20689	Q6UWV6	-6.92236
ENPP7	TR20066	1.19414	Plate4	Visit 3	Placebo	INF	OID20689	Q6UWV6	-6.92236
EPCAM	TR20042	-1.05541	Plate1	Visit 1	Placebo	INF	OID20743	P16422	-8.17021
EPCAM	TR20081	0.719611	Plate1	Visit 1	Active	INF	OID20743	P16422	-8.17021
EPCAM	TR20075	-3.84199	Plate1	Visit 1	Active	INF	OID20743	P16422	-8.17021
EPCAM	TR20114	-0.52109	Plate1	Visit 1	Active	INF	OID20743	P16422	-8.17021
EPCAM	TR20109	1.01881	Plate1	Visit 1	Placebo	INF	OID20743	P16422	-8.17021
EPCAM	TR20044	-1.37385	Plate1	Visit 1	Active	INF	OID20743	P16422	-8.17021
EPCAM	TR20106	-0.627065	Plate1	Visit 1	Active	INF	OID20743	P16422	-8.17021
EPCAM	TR20079	-1.38381	Plate1	Visit 1	Active	INF	OID20743	P16422	-8.17021
EPCAM	TR20025	-0.265329	Plate1	Visit 1		INF	OID20743	P16422	-8.17021
EPCAM	TR20017	-1.08117	Plate1	Visit 1		INF	OID20743	P16422	-8.17021
EPCAM	TR20015	-1.49783	Plate1	Visit 1	Active	INF	OID20743	P16422	-8.17021
EPCAM	TR20007	0.377891	Plate1	Visit 1	Active	INF	OID20743	P16422	-8.17021
EPCAM	TR20041	-0.773262	Plate1	Visit 1	Active	INF	OID20743	P16422	-8.17021
EPCAM	TR20093	-2.14548	Plate1	Visit 1	Active	INF	OID20743	P16422	-8.17021
EPCAM	TR20104	-0.674035	Plate1	Visit 1	Active	INF	OID20743	P16422	-8.17021
EPCAM	TR20119	-1.45022	Plate1	Visit 1	Active	INF	OID20743	P16422	-8.17021
EPCAM	TR20069	-0.848264	Plate1	Visit 1	Active	INF	OID20743	P16422	-8.17021
EPCAM	TR20045	-0.362807	Plate1	Visit 1	Active	INF	OID20743	P16422	-8.17021
EPCAM	TR20066	-2.11307	Plate1	Visit 1	Placebo	INF	OID20743	P16422	-8.17021
EPCAM	TR20087	0.353016	Plate1	Visit 1		INF	OID20743	P16422	-8.17021
EPCAM	TR20064	0.0770717	Plate1	Visit 1	Active	INF	OID20743	P16422	-8.17021
EPCAM	TR20020	0.0156834	Plate1	Visit 1	Active	INF	OID20743	P16422	-8.17021
EPCAM	TR20016	0.323946	Plate1	Visit 1	Placebo	INF	OID20743	P16422	-8.17021
EPCAM	TR20076	0.560465	Plate2	Visit 1	Placebo	INF	OID20743	P16422	-8.14974
EPCAM	TR20102	-0.391621	Plate2	Visit 1	Active	INF	OID20743	P16422	-8.14974
EPCAM	TR20080	-0.345179	Plate2	Visit 1	Placebo	INF	OID20743	P16422	-8.14974
EPCAM	TR20083	0.79078	Plate2	Visit 1		INF	OID20743	P16422	-8.14974
EPCAM	TR20001	1.27575	Plate2	Visit 1		INF	OID20743	P16422	-8.14974
EPCAM	TR20032	-0.0875456	Plate2	Visit 1	Active	INF	OID20743	P16422	-8.14974
EPCAM	TR20037	0.240826	Plate2	Visit 1	Active	INF	OID20743	P16422	-8.14974
EPCAM	TR20068	0.00275804	Plate2	Visit 1	Active	INF	OID20743	P16422	-8.14974
EPCAM	TR20034	0.572889	Plate2	Visit 1		INF	OID20743	P16422	-8.14974
EPCAM	TR20095	0.435379	Plate2	Visit 1	Active	INF	OID20743	P16422	-8.14974
EPCAM	TR20098	-1.99621	Plate2	Visit 1	Placebo	INF	OID20743	P16422	-8.14974
EPCAM	TR20028	-0.242476	Plate2	Visit 1	Active	INF	OID20743	P16422	-8.14974
EPCAM	TR20005	-2.1061	Plate2	Visit 1	Active	INF	OID20743	P16422	-8.14974
EPCAM	TR20101	0.293586	Plate2	Visit 1	Active	INF	OID20743	P16422	-8.14974
EPCAM	TR20086	-1.17626	Plate2	Visit 1		INF	OID20743	P16422	-8.14974
EPCAM	TR20021	-1.28449	Plate2	Visit 1	Active	INF	OID20743	P16422	-8.14974
EPCAM	TR20096	1.48738	Plate2	Visit 1	Placebo	INF	OID20743	P16422	-8.14974
EPCAM	TR20084	-1.14367	Plate2	Visit 1	Active	INF	OID20743	P16422	-8.14974
EPCAM	TR20022	-0.732316	Plate2	Visit 1	Placebo	INF	OID20743	P16422	-8.14974
EPCAM	TR20091	0.188164	Plate2	Visit 1	Active	INF	OID20743	P16422	-8.14974
EPCAM	TR20092	0.837345	Plate2	Visit 1		INF	OID20743	P16422	-8.14974
EPCAM	TR20023	-0.97457	Plate2	Visit 1	Placebo	INF	OID20743	P16422	-8.14974
EPCAM	TR20105	-0.101563	Plate4	Visit 1	Active	INF	OID20743	P16422	-8.26079
EPCAM	TR20060	-1.28703	Plate4	Visit 1	Active	INF	OID20743	P16422	-8.26079
EPCAM	TR20077	-0.367046	Plate4	Visit 1	Active	INF	OID20743	P16422	-8.26079
EPCAM	TR20107	-1.88049	Plate4	Visit 1	Active	INF	OID20743	P16422	-8.26079
EPCAM	TR20019	-1.77212	Plate4	Visit 1		INF	OID20743	P16422	-8.26079
EPCAM	TR20029	1.87364	Plate4	Visit 1		INF	OID20743	P16422	-8.26079
EPCAM	TR20082	-0.450576	Plate4	Visit 1	Placebo	INF	OID20743	P16422	-8.26079
EPCAM	TR20013	-1.45775	Plate4	Visit 1	Active	INF	OID20743	P16422	-8.26079
EPCAM	TR20090	-0.0205293	Plate4	Visit 1		INF	OID20743	P16422	-8.26079
EPCAM	TR20014	0.82578	Plate4	Visit 1	Active	INF	OID20743	P16422	-8.26079
EPCAM	TR20094	-3.03287	Plate4	Visit 1	Active	INF	OID20743	P16422	-8.26079
EPCAM	TR20048	-0.421273	Plate4	Visit 1	Placebo	INF	OID20743	P16422	-8.26079
EPCAM	TR20103	-1.83244	Plate4	Visit 1	Placebo	INF	OID20743	P16422	-8.26079
EPCAM	TR20118	1.3413	Plate4	Visit 1	Active	INF	OID20743	P16422	-8.26079
EPCAM	TR20117	-1.90518	Plate4	Visit 1	Placebo	INF	OID20743	P16422	-8.26079
EPCAM	TR20014	-1.54195	Plate1	Visit 3	Active	INF	OID20743	P16422	-8.17021
EPCAM	TR20094	0.629081	Plate1	Visit 3	Active	INF	OID20743	P16422	-8.17021
EPCAM	TR20060	-0.980338	Plate1	Visit 3	Active	INF	OID20743	P16422	-8.17021
EPCAM	TR20022	0.285224	Plate1	Visit 3	Placebo	INF	OID20743	P16422	-8.17021
EPCAM	TR20079	-1.73299	Plate1	Visit 3	Active	INF	OID20743	P16422	-8.17021
EPCAM	TR20041	0.174714	Plate1	Visit 3	Active	INF	OID20743	P16422	-8.17021
EPCAM	TR20075	-0.571521	Plate1	Visit 3	Active	INF	OID20743	P16422	-8.17021
EPCAM	TR20069	-1.28862	Plate1	Visit 3	Active	INF	OID20743	P16422	-8.17021
EPCAM	TR20013	-1.02841	Plate1	Visit 3	Active	INF	OID20743	P16422	-8.17021
EPCAM	TR20095	0.303218	Plate1	Visit 3	Active	INF	OID20743	P16422	-8.17021
EPCAM	TR20084	-1.20341	Plate2	Visit 3	Active	INF	OID20743	P16422	-8.14974
EPCAM	TR20032	0.201727	Plate2	Visit 3	Active	INF	OID20743	P16422	-8.14974
EPCAM	TR20005	-1.73651	Plate2	Visit 3	Active	INF	OID20743	P16422	-8.14974
EPCAM	TR20080	0.823839	Plate2	Visit 3	Placebo	INF	OID20743	P16422	-8.14974
EPCAM	TR20007	0.91708	Plate2	Visit 3	Active	INF	OID20743	P16422	-8.14974
EPCAM	TR20081	-0.759318	Plate2	Visit 3	Active	INF	OID20743	P16422	-8.14974
EPCAM	TR20064	0.625155	Plate2	Visit 3	Active	INF	OID20743	P16422	-8.14974
EPCAM	TR20021	-0.0610418	Plate2	Visit 3	Active	INF	OID20743	P16422	-8.14974
EPCAM	TR20015	-1.45322	Plate2	Visit 3	Active	INF	OID20743	P16422	-8.14974
EPCAM	TR20016	1.19202	Plate2	Visit 3	Placebo	INF	OID20743	P16422	-8.14974
EPCAM	TR20093	-2.71796	Plate2	Visit 3	Active	INF	OID20743	P16422	-8.14974
EPCAM	TR20020	-0.446809	Plate2	Visit 3	Active	INF	OID20743	P16422	-8.14974
EPCAM	TR20044	-0.949034	Plate2	Visit 3	Active	INF	OID20743	P16422	-8.14974
EPCAM	TR20068	0.34875	Plate2	Visit 3	Active	INF	OID20743	P16422	-8.14974
EPCAM	TR20042	-2.05413	Plate4	Visit 3	Placebo	INF	OID20743	P16422	-8.26079
EPCAM	TR20028	-0.880555	Plate4	Visit 3	Active	INF	OID20743	P16422	-8.26079
EPCAM	TR20091	0.973775	Plate4	Visit 3	Active	INF	OID20743	P16422	-8.26079
EPCAM	TR20023	-2.73788	Plate4	Visit 3	Placebo	INF	OID20743	P16422	-8.26079
EPCAM	TR20066	0.143134	Plate4	Visit 3	Placebo	INF	OID20743	P16422	-8.26079
EPHA1	TR20042	0.101091	Plate1	Visit 1	Placebo	INF	OID20677	P21709	-6.48506
EPHA1	TR20081	-0.313896	Plate1	Visit 1	Active	INF	OID20677	P21709	-6.48506
EPHA1	TR20075	-2.95447	Plate1	Visit 1	Active	INF	OID20677	P21709	-6.48506
EPHA1	TR20114	-0.185139	Plate1	Visit 1	Active	INF	OID20677	P21709	-6.48506
EPHA1	TR20109	-0.564486	Plate1	Visit 1	Placebo	INF	OID20677	P21709	-6.48506
EPHA1	TR20044	-1.46807	Plate1	Visit 1	Active	INF	OID20677	P21709	-6.48506
EPHA1	TR20106	0.0988925	Plate1	Visit 1	Active	INF	OID20677	P21709	-6.48506
EPHA1	TR20079	0.477239	Plate1	Visit 1	Active	INF	OID20677	P21709	-6.48506
EPHA1	TR20025	0.171539	Plate1	Visit 1		INF	OID20677	P21709	-6.48506
EPHA1	TR20017	-0.173088	Plate1	Visit 1		INF	OID20677	P21709	-6.48506
EPHA1	TR20015	-0.314837	Plate1	Visit 1	Active	INF	OID20677	P21709	-6.48506
EPHA1	TR20007	-0.220855	Plate1	Visit 1	Active	INF	OID20677	P21709	-6.48506
EPHA1	TR20041	0.0286592	Plate1	Visit 1	Active	INF	OID20677	P21709	-6.48506
EPHA1	TR20093	-2.14929	Plate1	Visit 1	Active	INF	OID20677	P21709	-6.48506
EPHA1	TR20104	-1.31475	Plate1	Visit 1	Active	INF	OID20677	P21709	-6.48506
EPHA1	TR20119	-0.646512	Plate1	Visit 1	Active	INF	OID20677	P21709	-6.48506
EPHA1	TR20069	0.203944	Plate1	Visit 1	Active	INF	OID20677	P21709	-6.48506
EPHA1	TR20045	0.62635	Plate1	Visit 1	Active	INF	OID20677	P21709	-6.48506
EPHA1	TR20066	-1.47475	Plate1	Visit 1	Placebo	INF	OID20677	P21709	-6.48506
EPHA1	TR20087	-0.613862	Plate1	Visit 1		INF	OID20677	P21709	-6.48506
EPHA1	TR20064	0.0118831	Plate1	Visit 1	Active	INF	OID20677	P21709	-6.48506
EPHA1	TR20020	-0.469667	Plate1	Visit 1	Active	INF	OID20677	P21709	-6.48506
EPHA1	TR20016	-0.248812	Plate1	Visit 1	Placebo	INF	OID20677	P21709	-6.48506
EPHA1	TR20076	0.355429	Plate2	Visit 1	Placebo	INF	OID20677	P21709	-6.69691
EPHA1	TR20102	0.104895	Plate2	Visit 1	Active	INF	OID20677	P21709	-6.69691
EPHA1	TR20080	-0.260897	Plate2	Visit 1	Placebo	INF	OID20677	P21709	-6.69691
EPHA1	TR20083	-0.321913	Plate2	Visit 1		INF	OID20677	P21709	-6.69691
EPHA1	TR20001	-0.443472	Plate2	Visit 1		INF	OID20677	P21709	-6.69691
EPHA1	TR20032	-0.533329	Plate2	Visit 1	Active	INF	OID20677	P21709	-6.69691
EPHA1	TR20037	0.141427	Plate2	Visit 1	Active	INF	OID20677	P21709	-6.69691
EPHA1	TR20068	-0.583131	Plate2	Visit 1	Active	INF	OID20677	P21709	-6.69691
EPHA1	TR20034	0.278322	Plate2	Visit 1		INF	OID20677	P21709	-6.69691
EPHA1	TR20095	-0.0880964	Plate2	Visit 1	Active	INF	OID20677	P21709	-6.69691
EPHA1	TR20098	0.0315111	Plate2	Visit 1	Placebo	INF	OID20677	P21709	-6.69691
EPHA1	TR20028	0.168618	Plate2	Visit 1	Active	INF	OID20677	P21709	-6.69691
EPHA1	TR20005	-0.293191	Plate2	Visit 1	Active	INF	OID20677	P21709	-6.69691
EPHA1	TR20101	-0.822698	Plate2	Visit 1	Active	INF	OID20677	P21709	-6.69691
EPHA1	TR20086	0.0062209	Plate2	Visit 1		INF	OID20677	P21709	-6.69691
EPHA1	TR20021	-0.355417	Plate2	Visit 1	Active	INF	OID20677	P21709	-6.69691
EPHA1	TR20096	0.227439	Plate2	Visit 1	Placebo	INF	OID20677	P21709	-6.69691
EPHA1	TR20084	-0.281568	Plate2	Visit 1	Active	INF	OID20677	P21709	-6.69691
EPHA1	TR20022	-0.369618	Plate2	Visit 1	Placebo	INF	OID20677	P21709	-6.69691
EPHA1	TR20091	-0.355181	Plate2	Visit 1	Active	INF	OID20677	P21709	-6.69691
EPHA1	TR20092	0.0460203	Plate2	Visit 1		INF	OID20677	P21709	-6.69691
EPHA1	TR20023	0.173871	Plate2	Visit 1	Placebo	INF	OID20677	P21709	-6.69691
EPHA1	TR20105	0.218316	Plate4	Visit 1	Active	INF	OID20677	P21709	-6.47321
EPHA1	TR20060	0.136016	Plate4	Visit 1	Active	INF	OID20677	P21709	-6.47321
EPHA1	TR20077	0.0734555	Plate4	Visit 1	Active	INF	OID20677	P21709	-6.47321
EPHA1	TR20107	-0.315521	Plate4	Visit 1	Active	INF	OID20677	P21709	-6.47321
EPHA1	TR20019	-0.404168	Plate4	Visit 1		INF	OID20677	P21709	-6.47321
EPHA1	TR20029	-0.031577	Plate4	Visit 1		INF	OID20677	P21709	-6.47321
EPHA1	TR20082	0.497499	Plate4	Visit 1	Placebo	INF	OID20677	P21709	-6.47321
EPHA1	TR20013	0.386016	Plate4	Visit 1	Active	INF	OID20677	P21709	-6.47321
EPHA1	TR20090	-0.179006	Plate4	Visit 1		INF	OID20677	P21709	-6.47321
EPHA1	TR20014	-0.12339	Plate4	Visit 1	Active	INF	OID20677	P21709	-6.47321
EPHA1	TR20094	-1.64324	Plate4	Visit 1	Active	INF	OID20677	P21709	-6.47321
EPHA1	TR20048	0.976003	Plate4	Visit 1	Placebo	INF	OID20677	P21709	-6.47321
EPHA1	TR20103	-0.187597	Plate4	Visit 1	Placebo	INF	OID20677	P21709	-6.47321
EPHA1	TR20118	-0.596196	Plate4	Visit 1	Active	INF	OID20677	P21709	-6.47321
EPHA1	TR20117	0.0848052	Plate4	Visit 1	Placebo	INF	OID20677	P21709	-6.47321
EPHA1	TR20014	-4.18201	Plate1	Visit 3	Active	INF	OID20677	P21709	-6.48506
EPHA1	TR20094	-0.527438	Plate1	Visit 3	Active	INF	OID20677	P21709	-6.48506
EPHA1	TR20060	-0.176101	Plate1	Visit 3	Active	INF	OID20677	P21709	-6.48506
EPHA1	TR20022	-0.0886182	Plate1	Visit 3	Placebo	INF	OID20677	P21709	-6.48506
EPHA1	TR20079	-0.265891	Plate1	Visit 3	Active	INF	OID20677	P21709	-6.48506
EPHA1	TR20041	-0.0475736	Plate1	Visit 3	Active	INF	OID20677	P21709	-6.48506
EPHA1	TR20075	-0.459169	Plate1	Visit 3	Active	INF	OID20677	P21709	-6.48506
EPHA1	TR20069	-0.0981395	Plate1	Visit 3	Active	INF	OID20677	P21709	-6.48506
EPHA1	TR20013	0.0640576	Plate1	Visit 3	Active	INF	OID20677	P21709	-6.48506
EPHA1	TR20095	0.0021055	Plate1	Visit 3	Active	INF	OID20677	P21709	-6.48506
EPHA1	TR20084	-0.457716	Plate2	Visit 3	Active	INF	OID20677	P21709	-6.69691
EPHA1	TR20032	0.088592	Plate2	Visit 3	Active	INF	OID20677	P21709	-6.69691
EPHA1	TR20005	-0.621274	Plate2	Visit 3	Active	INF	OID20677	P21709	-6.69691
EPHA1	TR20080	-0.322845	Plate2	Visit 3	Placebo	INF	OID20677	P21709	-6.69691
EPHA1	TR20007	-0.0973685	Plate2	Visit 3	Active	INF	OID20677	P21709	-6.69691
EPHA1	TR20081	-0.715708	Plate2	Visit 3	Active	INF	OID20677	P21709	-6.69691
EPHA1	TR20064	-0.0556971	Plate2	Visit 3	Active	INF	OID20677	P21709	-6.69691
EPHA1	TR20021	0.349813	Plate2	Visit 3	Active	INF	OID20677	P21709	-6.69691
EPHA1	TR20015	-0.665838	Plate2	Visit 3	Active	INF	OID20677	P21709	-6.69691
EPHA1	TR20016	-0.0830076	Plate2	Visit 3	Placebo	INF	OID20677	P21709	-6.69691
EPHA1	TR20093	-2.78886	Plate2	Visit 3	Active	INF	OID20677	P21709	-6.69691
EPHA1	TR20020	-0.354157	Plate2	Visit 3	Active	INF	OID20677	P21709	-6.69691
EPHA1	TR20044	-0.352091	Plate2	Visit 3	Active	INF	OID20677	P21709	-6.69691
EPHA1	TR20068	-0.519775	Plate2	Visit 3	Active	INF	OID20677	P21709	-6.69691
EPHA1	TR20042	-0.549881	Plate4	Visit 3	Placebo	INF	OID20677	P21709	-6.47321
EPHA1	TR20028	-0.600185	Plate4	Visit 3	Active	INF	OID20677	P21709	-6.47321
EPHA1	TR20091	-0.204613	Plate4	Visit 3	Active	INF	OID20677	P21709	-6.47321
EPHA1	TR20023	-1.71712	Plate4	Visit 3	Placebo	INF	OID20677	P21709	-6.47321
EPHA1	TR20066	0.627054	Plate4	Visit 3	Placebo	INF	OID20677	P21709	-6.47321
EPO	TR20042	-0.765495	Plate1	Visit 1	Placebo	INF	OID20522	P01588	-1.80274
EPO	TR20081	0.869277	Plate1	Visit 1	Active	INF	OID20522	P01588	-1.80274
EPO	TR20075	-1.17427	Plate1	Visit 1	Active	INF	OID20522	P01588	-1.80274
EPO	TR20114	0.772824	Plate1	Visit 1	Active	INF	OID20522	P01588	-1.80274
EPO	TR20109	-0.700333	Plate1	Visit 1	Placebo	INF	OID20522	P01588	-1.80274
EPO	TR20044	-1.03273	Plate1	Visit 1	Active	INF	OID20522	P01588	-1.80274
EPO	TR20106	-1.35139	Plate1	Visit 1	Active	INF	OID20522	P01588	-1.80274
EPO	TR20079	-0.292906	Plate1	Visit 1	Active	INF	OID20522	P01588	-1.80274
EPO	TR20025	-0.298803	Plate1	Visit 1		INF	OID20522	P01588	-1.80274
EPO	TR20017	-1.22167	Plate1	Visit 1		INF	OID20522	P01588	-1.80274
EPO	TR20015	-0.845236	Plate1	Visit 1	Active	INF	OID20522	P01588	-1.80274
EPO	TR20007	-1.62818	Plate1	Visit 1	Active	INF	OID20522	P01588	-1.80274
EPO	TR20041	0.925244	Plate1	Visit 1	Active	INF	OID20522	P01588	-1.80274
EPO	TR20093	0.426065	Plate1	Visit 1	Active	INF	OID20522	P01588	-1.80274
EPO	TR20104	-0.555835	Plate1	Visit 1	Active	INF	OID20522	P01588	-1.80274
EPO	TR20119	0.520421	Plate1	Visit 1	Active	INF	OID20522	P01588	-1.80274
EPO	TR20069	0.0179849	Plate1	Visit 1	Active	INF	OID20522	P01588	-1.80274
EPO	TR20045	0.0917827	Plate1	Visit 1	Active	INF	OID20522	P01588	-1.80274
EPO	TR20066	0.072469	Plate1	Visit 1	Placebo	INF	OID20522	P01588	-1.80274
EPO	TR20087	-0.237391	Plate1	Visit 1		INF	OID20522	P01588	-1.80274
EPO	TR20064	2.07109	Plate1	Visit 1	Active	INF	OID20522	P01588	-1.80274
EPO	TR20020	-1.25661	Plate1	Visit 1	Active	INF	OID20522	P01588	-1.80274
EPO	TR20016	-1.21504	Plate1	Visit 1	Placebo	INF	OID20522	P01588	-1.80274
EPO	TR20076	-0.669588	Plate2	Visit 1	Placebo	INF	OID20522	P01588	-1.78122
EPO	TR20102	1.31399	Plate2	Visit 1	Active	INF	OID20522	P01588	-1.78122
EPO	TR20080	-1.04485	Plate2	Visit 1	Placebo	INF	OID20522	P01588	-1.78122
EPO	TR20083	-0.512939	Plate2	Visit 1		INF	OID20522	P01588	-1.78122
EPO	TR20001	1.64073	Plate2	Visit 1		INF	OID20522	P01588	-1.78122
EPO	TR20032	0.119832	Plate2	Visit 1	Active	INF	OID20522	P01588	-1.78122
EPO	TR20037	0.243566	Plate2	Visit 1	Active	INF	OID20522	P01588	-1.78122
EPO	TR20068	0.624561	Plate2	Visit 1	Active	INF	OID20522	P01588	-1.78122
EPO	TR20034	-1.20649	Plate2	Visit 1		INF	OID20522	P01588	-1.78122
EPO	TR20095	-1.19291	Plate2	Visit 1	Active	INF	OID20522	P01588	-1.78122
EPO	TR20098	-0.831269	Plate2	Visit 1	Placebo	INF	OID20522	P01588	-1.78122
EPO	TR20028	-1.25228	Plate2	Visit 1	Active	INF	OID20522	P01588	-1.78122
EPO	TR20005	-1.15644	Plate2	Visit 1	Active	INF	OID20522	P01588	-1.78122
EPO	TR20101	0.345901	Plate2	Visit 1	Active	INF	OID20522	P01588	-1.78122
EPO	TR20086	-1.15182	Plate2	Visit 1		INF	OID20522	P01588	-1.78122
EPO	TR20021	-1.36738	Plate2	Visit 1	Active	INF	OID20522	P01588	-1.78122
EPO	TR20096	-1.4478	Plate2	Visit 1	Placebo	INF	OID20522	P01588	-1.78122
EPO	TR20084	-2.0245	Plate2	Visit 1	Active	INF	OID20522	P01588	-1.78122
EPO	TR20022	-0.429405	Plate2	Visit 1	Placebo	INF	OID20522	P01588	-1.78122
EPO	TR20091	-1.35982	Plate2	Visit 1	Active	INF	OID20522	P01588	-1.78122
EPO	TR20092	-1.11365	Plate2	Visit 1		INF	OID20522	P01588	-1.78122
EPO	TR20023	2.31116	Plate2	Visit 1	Placebo	INF	OID20522	P01588	-1.78122
EPO	TR20105	-0.81323	Plate4	Visit 1	Active	INF	OID20522	P01588	-2.10843
EPO	TR20060	0.113548	Plate4	Visit 1	Active	INF	OID20522	P01588	-2.10843
EPO	TR20077	-0.331233	Plate4	Visit 1	Active	INF	OID20522	P01588	-2.10843
EPO	TR20107	-0.913557	Plate4	Visit 1	Active	INF	OID20522	P01588	-2.10843
EPO	TR20019	-0.921984	Plate4	Visit 1		INF	OID20522	P01588	-2.10843
EPO	TR20029	-0.441343	Plate4	Visit 1		INF	OID20522	P01588	-2.10843
EPO	TR20082	-0.08923	Plate4	Visit 1	Placebo	INF	OID20522	P01588	-2.10843
EPO	TR20013	-0.000432681	Plate4	Visit 1	Active	INF	OID20522	P01588	-2.10843
EPO	TR20090	-1.13277	Plate4	Visit 1		INF	OID20522	P01588	-2.10843
EPO	TR20014	-0.465752	Plate4	Visit 1	Active	INF	OID20522	P01588	-2.10843
EPO	TR20094	-1.37226	Plate4	Visit 1	Active	INF	OID20522	P01588	-2.10843
EPO	TR20048	1.18878	Plate4	Visit 1	Placebo	INF	OID20522	P01588	-2.10843
EPO	TR20103	-1.21316	Plate4	Visit 1	Placebo	INF	OID20522	P01588	-2.10843
EPO	TR20118	-0.84929	Plate4	Visit 1	Active	INF	OID20522	P01588	-2.10843
EPO	TR20117	0.199277	Plate4	Visit 1	Placebo	INF	OID20522	P01588	-2.10843
EPO	TR20014	-1.45968	Plate1	Visit 3	Active	INF	OID20522	P01588	-1.80274
EPO	TR20094	-1.71697	Plate1	Visit 3	Active	INF	OID20522	P01588	-1.80274
EPO	TR20060	0.161907	Plate1	Visit 3	Active	INF	OID20522	P01588	-1.80274
EPO	TR20022	-0.402863	Plate1	Visit 3	Placebo	INF	OID20522	P01588	-1.80274
EPO	TR20079	-1.55802	Plate1	Visit 3	Active	INF	OID20522	P01588	-1.80274
EPO	TR20041	0.948065	Plate1	Visit 3	Active	INF	OID20522	P01588	-1.80274
EPO	TR20075	-1.48594	Plate1	Visit 3	Active	INF	OID20522	P01588	-1.80274
EPO	TR20069	-0.605975	Plate1	Visit 3	Active	INF	OID20522	P01588	-1.80274
EPO	TR20013	-1.20706	Plate1	Visit 3	Active	INF	OID20522	P01588	-1.80274
EPO	TR20095	-1.39266	Plate1	Visit 3	Active	INF	OID20522	P01588	-1.80274
EPO	TR20084	-1.40149	Plate2	Visit 3	Active	INF	OID20522	P01588	-1.78122
EPO	TR20032	1.13519	Plate2	Visit 3	Active	INF	OID20522	P01588	-1.78122
EPO	TR20005	-1.43874	Plate2	Visit 3	Active	INF	OID20522	P01588	-1.78122
EPO	TR20080	-0.50692	Plate2	Visit 3	Placebo	INF	OID20522	P01588	-1.78122
EPO	TR20007	-0.489559	Plate2	Visit 3	Active	INF	OID20522	P01588	-1.78122
EPO	TR20081	-0.231019	Plate2	Visit 3	Active	INF	OID20522	P01588	-1.78122
EPO	TR20064	2.48926	Plate2	Visit 3	Active	INF	OID20522	P01588	-1.78122
EPO	TR20021	-0.938642	Plate2	Visit 3	Active	INF	OID20522	P01588	-1.78122
EPO	TR20015	-1.02826	Plate2	Visit 3	Active	INF	OID20522	P01588	-1.78122
EPO	TR20016	0.604451	Plate2	Visit 3	Placebo	INF	OID20522	P01588	-1.78122
EPO	TR20093	0.349383	Plate2	Visit 3	Active	INF	OID20522	P01588	-1.78122
EPO	TR20020	-1.15728	Plate2	Visit 3	Active	INF	OID20522	P01588	-1.78122
EPO	TR20044	-1.11376	Plate2	Visit 3	Active	INF	OID20522	P01588	-1.78122
EPO	TR20068	0.90092	Plate2	Visit 3	Active	INF	OID20522	P01588	-1.78122
EPO	TR20042	-0.804156	Plate4	Visit 3	Placebo	INF	OID20522	P01588	-2.10843
EPO	TR20028	-1.63034	Plate4	Visit 3	Active	INF	OID20522	P01588	-2.10843
EPO	TR20091	-0.528321	Plate4	Visit 3	Active	INF	OID20522	P01588	-2.10843
EPO	TR20023	2.19961	Plate4	Visit 3	Placebo	INF	OID20522	P01588	-2.10843
EPO	TR20066	0.328923	Plate4	Visit 3	Placebo	INF	OID20522	P01588	-2.10843
ERBB3	TR20042	-0.28908	Plate1	Visit 1	Placebo	INF	OID20705	P21860	-7.21283
ERBB3	TR20081	-0.282966	Plate1	Visit 1	Active	INF	OID20705	P21860	-7.21283
ERBB3	TR20075	-3.42115	Plate1	Visit 1	Active	INF	OID20705	P21860	-7.21283
ERBB3	TR20114	-0.32411	Plate1	Visit 1	Active	INF	OID20705	P21860	-7.21283
ERBB3	TR20109	-0.170105	Plate1	Visit 1	Placebo	INF	OID20705	P21860	-7.21283
ERBB3	TR20044	-0.965529	Plate1	Visit 1	Active	INF	OID20705	P21860	-7.21283
ERBB3	TR20106	0.351709	Plate1	Visit 1	Active	INF	OID20705	P21860	-7.21283
ERBB3	TR20079	0.3873	Plate1	Visit 1	Active	INF	OID20705	P21860	-7.21283
ERBB3	TR20025	-0.693491	Plate1	Visit 1		INF	OID20705	P21860	-7.21283
ERBB3	TR20017	0.181774	Plate1	Visit 1		INF	OID20705	P21860	-7.21283
ERBB3	TR20015	-0.212829	Plate1	Visit 1	Active	INF	OID20705	P21860	-7.21283
ERBB3	TR20007	-0.604769	Plate1	Visit 1	Active	INF	OID20705	P21860	-7.21283
ERBB3	TR20041	-0.295771	Plate1	Visit 1	Active	INF	OID20705	P21860	-7.21283
ERBB3	TR20093	-2.48977	Plate1	Visit 1	Active	INF	OID20705	P21860	-7.21283
ERBB3	TR20104	-0.53853	Plate1	Visit 1	Active	INF	OID20705	P21860	-7.21283
ERBB3	TR20119	-0.592197	Plate1	Visit 1	Active	INF	OID20705	P21860	-7.21283
ERBB3	TR20069	0.231083	Plate1	Visit 1	Active	INF	OID20705	P21860	-7.21283
ERBB3	TR20045	-0.0832225	Plate1	Visit 1	Active	INF	OID20705	P21860	-7.21283
ERBB3	TR20066	-2.37675	Plate1	Visit 1	Placebo	INF	OID20705	P21860	-7.21283
ERBB3	TR20087	-0.210732	Plate1	Visit 1		INF	OID20705	P21860	-7.21283
ERBB3	TR20064	-0.351062	Plate1	Visit 1	Active	INF	OID20705	P21860	-7.21283
ERBB3	TR20020	-0.145093	Plate1	Visit 1	Active	INF	OID20705	P21860	-7.21283
ERBB3	TR20016	-0.453371	Plate1	Visit 1	Placebo	INF	OID20705	P21860	-7.21283
ERBB3	TR20076	0.328705	Plate2	Visit 1	Placebo	INF	OID20705	P21860	-6.49575
ERBB3	TR20102	0.283775	Plate2	Visit 1	Active	INF	OID20705	P21860	-6.49575
ERBB3	TR20080	0.00663362	Plate2	Visit 1	Placebo	INF	OID20705	P21860	-6.49575
ERBB3	TR20083	-0.0310911	Plate2	Visit 1		INF	OID20705	P21860	-6.49575
ERBB3	TR20001	-0.214902	Plate2	Visit 1		INF	OID20705	P21860	-6.49575
ERBB3	TR20032	0.0337971	Plate2	Visit 1	Active	INF	OID20705	P21860	-6.49575
ERBB3	TR20037	0.161291	Plate2	Visit 1	Active	INF	OID20705	P21860	-6.49575
ERBB3	TR20068	0.226192	Plate2	Visit 1	Active	INF	OID20705	P21860	-6.49575
ERBB3	TR20034	0.407267	Plate2	Visit 1		INF	OID20705	P21860	-6.49575
ERBB3	TR20095	-0.204532	Plate2	Visit 1	Active	INF	OID20705	P21860	-6.49575
ERBB3	TR20098	-0.514653	Plate2	Visit 1	Placebo	INF	OID20705	P21860	-6.49575
ERBB3	TR20028	-0.426804	Plate2	Visit 1	Active	INF	OID20705	P21860	-6.49575
ERBB3	TR20005	-0.100641	Plate2	Visit 1	Active	INF	OID20705	P21860	-6.49575
ERBB3	TR20101	0.176662	Plate2	Visit 1	Active	INF	OID20705	P21860	-6.49575
ERBB3	TR20086	0.541486	Plate2	Visit 1		INF	OID20705	P21860	-6.49575
ERBB3	TR20021	-0.541835	Plate2	Visit 1	Active	INF	OID20705	P21860	-6.49575
ERBB3	TR20096	-0.0739317	Plate2	Visit 1	Placebo	INF	OID20705	P21860	-6.49575
ERBB3	TR20084	0.405327	Plate2	Visit 1	Active	INF	OID20705	P21860	-6.49575
ERBB3	TR20022	-0.167414	Plate2	Visit 1	Placebo	INF	OID20705	P21860	-6.49575
ERBB3	TR20091	-0.863671	Plate2	Visit 1	Active	INF	OID20705	P21860	-6.49575
ERBB3	TR20092	-0.0877895	Plate2	Visit 1		INF	OID20705	P21860	-6.49575
ERBB3	TR20023	-0.174855	Plate2	Visit 1	Placebo	INF	OID20705	P21860	-6.49575
ERBB3	TR20105	-0.166931	Plate4	Visit 1	Active	INF	OID20705	P21860	-6.66698
ERBB3	TR20060	-0.241819	Plate4	Visit 1	Active	INF	OID20705	P21860	-6.66698
ERBB3	TR20077	-0.148463	Plate4	Visit 1	Active	INF	OID20705	P21860	-6.66698
ERBB3	TR20107	-0.03379	Plate4	Visit 1	Active	INF	OID20705	P21860	-6.66698
ERBB3	TR20019	-0.271594	Plate4	Visit 1		INF	OID20705	P21860	-6.66698
ERBB3	TR20029	-0.206756	Plate4	Visit 1		INF	OID20705	P21860	-6.66698
ERBB3	TR20082	-0.106268	Plate4	Visit 1	Placebo	INF	OID20705	P21860	-6.66698
ERBB3	TR20013	-0.078398	Plate4	Visit 1	Active	INF	OID20705	P21860	-6.66698
ERBB3	TR20090	-0.351615	Plate4	Visit 1		INF	OID20705	P21860	-6.66698
ERBB3	TR20014	-0.123648	Plate4	Visit 1	Active	INF	OID20705	P21860	-6.66698
ERBB3	TR20094	-1.85699	Plate4	Visit 1	Active	INF	OID20705	P21860	-6.66698
ERBB3	TR20048	0.345998	Plate4	Visit 1	Placebo	INF	OID20705	P21860	-6.66698
ERBB3	TR20103	0.0707178	Plate4	Visit 1	Placebo	INF	OID20705	P21860	-6.66698
ERBB3	TR20118	-0.395927	Plate4	Visit 1	Active	INF	OID20705	P21860	-6.66698
ERBB3	TR20117	-0.649549	Plate4	Visit 1	Placebo	INF	OID20705	P21860	-6.66698
ERBB3	TR20014	-3.79876	Plate1	Visit 3	Active	INF	OID20705	P21860	-7.21283
ERBB3	TR20094	-0.144724	Plate1	Visit 3	Active	INF	OID20705	P21860	-7.21283
ERBB3	TR20060	-0.335709	Plate1	Visit 3	Active	INF	OID20705	P21860	-7.21283
ERBB3	TR20022	0.288871	Plate1	Visit 3	Placebo	INF	OID20705	P21860	-7.21283
ERBB3	TR20079	-0.440379	Plate1	Visit 3	Active	INF	OID20705	P21860	-7.21283
ERBB3	TR20041	0.0101954	Plate1	Visit 3	Active	INF	OID20705	P21860	-7.21283
ERBB3	TR20075	-0.123299	Plate1	Visit 3	Active	INF	OID20705	P21860	-7.21283
ERBB3	TR20069	-0.000394459	Plate1	Visit 3	Active	INF	OID20705	P21860	-7.21283
ERBB3	TR20013	-0.520454	Plate1	Visit 3	Active	INF	OID20705	P21860	-7.21283
ERBB3	TR20095	-0.326582	Plate1	Visit 3	Active	INF	OID20705	P21860	-7.21283
ERBB3	TR20084	0.303902	Plate2	Visit 3	Active	INF	OID20705	P21860	-6.49575
ERBB3	TR20032	0.100368	Plate2	Visit 3	Active	INF	OID20705	P21860	-6.49575
ERBB3	TR20005	-0.114743	Plate2	Visit 3	Active	INF	OID20705	P21860	-6.49575
ERBB3	TR20080	0.326782	Plate2	Visit 3	Placebo	INF	OID20705	P21860	-6.49575
ERBB3	TR20007	-0.337584	Plate2	Visit 3	Active	INF	OID20705	P21860	-6.49575
ERBB3	TR20081	-0.500071	Plate2	Visit 3	Active	INF	OID20705	P21860	-6.49575
ERBB3	TR20064	0.0349203	Plate2	Visit 3	Active	INF	OID20705	P21860	-6.49575
ERBB3	TR20021	0.53163	Plate2	Visit 3	Active	INF	OID20705	P21860	-6.49575
ERBB3	TR20015	-0.0453544	Plate2	Visit 3	Active	INF	OID20705	P21860	-6.49575
ERBB3	TR20016	-0.0288128	Plate2	Visit 3	Placebo	INF	OID20705	P21860	-6.49575
ERBB3	TR20093	-2.87138	Plate2	Visit 3	Active	INF	OID20705	P21860	-6.49575
ERBB3	TR20020	0.0749256	Plate2	Visit 3	Active	INF	OID20705	P21860	-6.49575
ERBB3	TR20044	-0.0404622	Plate2	Visit 3	Active	INF	OID20705	P21860	-6.49575
ERBB3	TR20068	0.171625	Plate2	Visit 3	Active	INF	OID20705	P21860	-6.49575
ERBB3	TR20042	-0.895017	Plate4	Visit 3	Placebo	INF	OID20705	P21860	-6.66698
ERBB3	TR20028	-1.29837	Plate4	Visit 3	Active	INF	OID20705	P21860	-6.66698
ERBB3	TR20091	-0.441193	Plate4	Visit 3	Active	INF	OID20705	P21860	-6.66698
ERBB3	TR20023	-2.33576	Plate4	Visit 3	Placebo	INF	OID20705	P21860	-6.66698
ERBB3	TR20066	-0.0200219	Plate4	Visit 3	Placebo	INF	OID20705	P21860	-6.66698
ESM1	TR20042	1.64672	Plate1	Visit 1	Placebo	INF	OID20758	Q9NQ30	-6.57239
ESM1	TR20081	1.45385	Plate1	Visit 1	Active	INF	OID20758	Q9NQ30	-6.57239
ESM1	TR20075	-2.29186	Plate1	Visit 1	Active	INF	OID20758	Q9NQ30	-6.57239
ESM1	TR20114	1.74349	Plate1	Visit 1	Active	INF	OID20758	Q9NQ30	-6.57239
ESM1	TR20109	0.96548	Plate1	Visit 1	Placebo	INF	OID20758	Q9NQ30	-6.57239
ESM1	TR20044	1.82694	Plate1	Visit 1	Active	INF	OID20758	Q9NQ30	-6.57239
ESM1	TR20106	1.48427	Plate1	Visit 1	Active	INF	OID20758	Q9NQ30	-6.57239
ESM1	TR20079	2.06067	Plate1	Visit 1	Active	INF	OID20758	Q9NQ30	-6.57239
ESM1	TR20025	1.81301	Plate1	Visit 1		INF	OID20758	Q9NQ30	-6.57239
ESM1	TR20017	1.68475	Plate1	Visit 1		INF	OID20758	Q9NQ30	-6.57239
ESM1	TR20015	0.871443	Plate1	Visit 1	Active	INF	OID20758	Q9NQ30	-6.57239
ESM1	TR20007	0.9135	Plate1	Visit 1	Active	INF	OID20758	Q9NQ30	-6.57239
ESM1	TR20041	2.1116	Plate1	Visit 1	Active	INF	OID20758	Q9NQ30	-6.57239
ESM1	TR20093	0.123609	Plate1	Visit 1	Active	INF	OID20758	Q9NQ30	-6.57239
ESM1	TR20104	-0.359034	Plate1	Visit 1	Active	INF	OID20758	Q9NQ30	-6.57239
ESM1	TR20119	0.845226	Plate1	Visit 1	Active	INF	OID20758	Q9NQ30	-6.57239
ESM1	TR20069	1.61734	Plate1	Visit 1	Active	INF	OID20758	Q9NQ30	-6.57239
ESM1	TR20045	0.974978	Plate1	Visit 1	Active	INF	OID20758	Q9NQ30	-6.57239
ESM1	TR20066	-0.437103	Plate1	Visit 1	Placebo	INF	OID20758	Q9NQ30	-6.57239
ESM1	TR20087	1.88789	Plate1	Visit 1		INF	OID20758	Q9NQ30	-6.57239
ESM1	TR20064	2.14223	Plate1	Visit 1	Active	INF	OID20758	Q9NQ30	-6.57239
ESM1	TR20020	0.829787	Plate1	Visit 1	Active	INF	OID20758	Q9NQ30	-6.57239
ESM1	TR20016	1.14816	Plate1	Visit 1	Placebo	INF	OID20758	Q9NQ30	-6.57239
ESM1	TR20076	1.92938	Plate2	Visit 1	Placebo	INF	OID20758	Q9NQ30	-6.26284
ESM1	TR20102	1.60554	Plate2	Visit 1	Active	INF	OID20758	Q9NQ30	-6.26284
ESM1	TR20080	0.915286	Plate2	Visit 1	Placebo	INF	OID20758	Q9NQ30	-6.26284
ESM1	TR20083	1.15379	Plate2	Visit 1		INF	OID20758	Q9NQ30	-6.26284
ESM1	TR20001	2.22926	Plate2	Visit 1		INF	OID20758	Q9NQ30	-6.26284
ESM1	TR20032	1.85721	Plate2	Visit 1	Active	INF	OID20758	Q9NQ30	-6.26284
ESM1	TR20037	2.34568	Plate2	Visit 1	Active	INF	OID20758	Q9NQ30	-6.26284
ESM1	TR20068	1.20963	Plate2	Visit 1	Active	INF	OID20758	Q9NQ30	-6.26284
ESM1	TR20034	1.39035	Plate2	Visit 1		INF	OID20758	Q9NQ30	-6.26284
ESM1	TR20095	0.569226	Plate2	Visit 1	Active	INF	OID20758	Q9NQ30	-6.26284
ESM1	TR20098	1.02956	Plate2	Visit 1	Placebo	INF	OID20758	Q9NQ30	-6.26284
ESM1	TR20028	1.62883	Plate2	Visit 1	Active	INF	OID20758	Q9NQ30	-6.26284
ESM1	TR20005	1.43849	Plate2	Visit 1	Active	INF	OID20758	Q9NQ30	-6.26284
ESM1	TR20101	0.198617	Plate2	Visit 1	Active	INF	OID20758	Q9NQ30	-6.26284
ESM1	TR20086	0.543093	Plate2	Visit 1		INF	OID20758	Q9NQ30	-6.26284
ESM1	TR20021	1.09262	Plate2	Visit 1	Active	INF	OID20758	Q9NQ30	-6.26284
ESM1	TR20096	1.86705	Plate2	Visit 1	Placebo	INF	OID20758	Q9NQ30	-6.26284
ESM1	TR20084	1.01742	Plate2	Visit 1	Active	INF	OID20758	Q9NQ30	-6.26284
ESM1	TR20022	1.26317	Plate2	Visit 1	Placebo	INF	OID20758	Q9NQ30	-6.26284
ESM1	TR20091	1.12888	Plate2	Visit 1	Active	INF	OID20758	Q9NQ30	-6.26284
ESM1	TR20092	0.746663	Plate2	Visit 1		INF	OID20758	Q9NQ30	-6.26284
ESM1	TR20023	2.30938	Plate2	Visit 1	Placebo	INF	OID20758	Q9NQ30	-6.26284
ESM1	TR20105	2.0827	Plate4	Visit 1	Active	INF	OID20758	Q9NQ30	-6.5459
ESM1	TR20060	1.06589	Plate4	Visit 1	Active	INF	OID20758	Q9NQ30	-6.5459
ESM1	TR20077	1.61816	Plate4	Visit 1	Active	INF	OID20758	Q9NQ30	-6.5459
ESM1	TR20107	1.47947	Plate4	Visit 1	Active	INF	OID20758	Q9NQ30	-6.5459
ESM1	TR20019	1.24129	Plate4	Visit 1		INF	OID20758	Q9NQ30	-6.5459
ESM1	TR20029	1.70681	Plate4	Visit 1		INF	OID20758	Q9NQ30	-6.5459
ESM1	TR20082	1.3208	Plate4	Visit 1	Placebo	INF	OID20758	Q9NQ30	-6.5459
ESM1	TR20013	1.33787	Plate4	Visit 1	Active	INF	OID20758	Q9NQ30	-6.5459
ESM1	TR20090	1.49848	Plate4	Visit 1		INF	OID20758	Q9NQ30	-6.5459
ESM1	TR20014	2.19381	Plate4	Visit 1	Active	INF	OID20758	Q9NQ30	-6.5459
ESM1	TR20094	-0.166469	Plate4	Visit 1	Active	INF	OID20758	Q9NQ30	-6.5459
ESM1	TR20048	1.51395	Plate4	Visit 1	Placebo	INF	OID20758	Q9NQ30	-6.5459
ESM1	TR20103	1.25925	Plate4	Visit 1	Placebo	INF	OID20758	Q9NQ30	-6.5459
ESM1	TR20118	1.35414	Plate4	Visit 1	Active	INF	OID20758	Q9NQ30	-6.5459
ESM1	TR20117	1.05179	Plate4	Visit 1	Placebo	INF	OID20758	Q9NQ30	-6.5459
ESM1	TR20014	-1.69071	Plate1	Visit 3	Active	INF	OID20758	Q9NQ30	-6.57239
ESM1	TR20094	1.4644	Plate1	Visit 3	Active	INF	OID20758	Q9NQ30	-6.57239
ESM1	TR20060	1.25475	Plate1	Visit 3	Active	INF	OID20758	Q9NQ30	-6.57239
ESM1	TR20022	1.37346	Plate1	Visit 3	Placebo	INF	OID20758	Q9NQ30	-6.57239
ESM1	TR20079	1.4565	Plate1	Visit 3	Active	INF	OID20758	Q9NQ30	-6.57239
ESM1	TR20041	2.71322	Plate1	Visit 3	Active	INF	OID20758	Q9NQ30	-6.57239
ESM1	TR20075	0.605668	Plate1	Visit 3	Active	INF	OID20758	Q9NQ30	-6.57239
ESM1	TR20069	1.51118	Plate1	Visit 3	Active	INF	OID20758	Q9NQ30	-6.57239
ESM1	TR20013	1.20448	Plate1	Visit 3	Active	INF	OID20758	Q9NQ30	-6.57239
ESM1	TR20095	0.823202	Plate1	Visit 3	Active	INF	OID20758	Q9NQ30	-6.57239
ESM1	TR20084	1.35047	Plate2	Visit 3	Active	INF	OID20758	Q9NQ30	-6.26284
ESM1	TR20032	2.5933	Plate2	Visit 3	Active	INF	OID20758	Q9NQ30	-6.26284
ESM1	TR20005	1.29777	Plate2	Visit 3	Active	INF	OID20758	Q9NQ30	-6.26284
ESM1	TR20080	1.02279	Plate2	Visit 3	Placebo	INF	OID20758	Q9NQ30	-6.26284
ESM1	TR20007	1.38373	Plate2	Visit 3	Active	INF	OID20758	Q9NQ30	-6.26284
ESM1	TR20081	1.558	Plate2	Visit 3	Active	INF	OID20758	Q9NQ30	-6.26284
ESM1	TR20064	2.26568	Plate2	Visit 3	Active	INF	OID20758	Q9NQ30	-6.26284
ESM1	TR20021	1.79913	Plate2	Visit 3	Active	INF	OID20758	Q9NQ30	-6.26284
ESM1	TR20015	1.41172	Plate2	Visit 3	Active	INF	OID20758	Q9NQ30	-6.26284
ESM1	TR20016	1.40725	Plate2	Visit 3	Placebo	INF	OID20758	Q9NQ30	-6.26284
ESM1	TR20093	-0.211615	Plate2	Visit 3	Active	INF	OID20758	Q9NQ30	-6.26284
ESM1	TR20020	1.11136	Plate2	Visit 3	Active	INF	OID20758	Q9NQ30	-6.26284
ESM1	TR20044	3.04941	Plate2	Visit 3	Active	INF	OID20758	Q9NQ30	-6.26284
ESM1	TR20068	1.62936	Plate2	Visit 3	Active	INF	OID20758	Q9NQ30	-6.26284
ESM1	TR20042	1.32824	Plate4	Visit 3	Placebo	INF	OID20758	Q9NQ30	-6.5459
ESM1	TR20028	1.14818	Plate4	Visit 3	Active	INF	OID20758	Q9NQ30	-6.5459
ESM1	TR20091	1.97429	Plate4	Visit 3	Active	INF	OID20758	Q9NQ30	-6.5459
ESM1	TR20023	0.165698	Plate4	Visit 3	Placebo	INF	OID20758	Q9NQ30	-6.5459
ESM1	TR20066	2.5543	Plate4	Visit 3	Placebo	INF	OID20758	Q9NQ30	-6.5459
F2R	TR20042	0.23367	Plate1	Visit 1	Placebo	INF	OID20691	P25116	-3.90786
F2R	TR20081	0.599985	Plate1	Visit 1	Active	INF	OID20691	P25116	-3.90786
F2R	TR20075	-2.51682	Plate1	Visit 1	Active	INF	OID20691	P25116	-3.90786
F2R	TR20114	0.405864	Plate1	Visit 1	Active	INF	OID20691	P25116	-3.90786
F2R	TR20109	0.161513	Plate1	Visit 1	Placebo	INF	OID20691	P25116	-3.90786
F2R	TR20044	1.05318	Plate1	Visit 1	Active	INF	OID20691	P25116	-3.90786
F2R	TR20106	0.336971	Plate1	Visit 1	Active	INF	OID20691	P25116	-3.90786
F2R	TR20079	1.27359	Plate1	Visit 1	Active	INF	OID20691	P25116	-3.90786
F2R	TR20025	0.643606	Plate1	Visit 1		INF	OID20691	P25116	-3.90786
F2R	TR20017	0.571072	Plate1	Visit 1		INF	OID20691	P25116	-3.90786
F2R	TR20015	-0.551272	Plate1	Visit 1	Active	INF	OID20691	P25116	-3.90786
F2R	TR20007	0.267443	Plate1	Visit 1	Active	INF	OID20691	P25116	-3.90786
F2R	TR20041	1.01887	Plate1	Visit 1	Active	INF	OID20691	P25116	-3.90786
F2R	TR20093	-2.07826	Plate1	Visit 1	Active	INF	OID20691	P25116	-3.90786
F2R	TR20104	-0.890042	Plate1	Visit 1	Active	INF	OID20691	P25116	-3.90786
F2R	TR20119	-0.414098	Plate1	Visit 1	Active	INF	OID20691	P25116	-3.90786
F2R	TR20069	0.520383	Plate1	Visit 1	Active	INF	OID20691	P25116	-3.90786
F2R	TR20045	1.81581	Plate1	Visit 1	Active	INF	OID20691	P25116	-3.90786
F2R	TR20066	-1.42731	Plate1	Visit 1	Placebo	INF	OID20691	P25116	-3.90786
F2R	TR20087	0.926267	Plate1	Visit 1		INF	OID20691	P25116	-3.90786
F2R	TR20064	1.04595	Plate1	Visit 1	Active	INF	OID20691	P25116	-3.90786
F2R	TR20020	0.208862	Plate1	Visit 1	Active	INF	OID20691	P25116	-3.90786
F2R	TR20016	-0.264311	Plate1	Visit 1	Placebo	INF	OID20691	P25116	-3.90786
F2R	TR20076	1.35525	Plate2	Visit 1	Placebo	INF	OID20691	P25116	-4.48378
F2R	TR20102	1.15026	Plate2	Visit 1	Active	INF	OID20691	P25116	-4.48378
F2R	TR20080	-0.357449	Plate2	Visit 1	Placebo	INF	OID20691	P25116	-4.48378
F2R	TR20083	-0.287812	Plate2	Visit 1		INF	OID20691	P25116	-4.48378
F2R	TR20001	0.772968	Plate2	Visit 1		INF	OID20691	P25116	-4.48378
F2R	TR20032	0.557474	Plate2	Visit 1	Active	INF	OID20691	P25116	-4.48378
F2R	TR20037	1.62063	Plate2	Visit 1	Active	INF	OID20691	P25116	-4.48378
F2R	TR20068	0.620962	Plate2	Visit 1	Active	INF	OID20691	P25116	-4.48378
F2R	TR20034	2.54415	Plate2	Visit 1		INF	OID20691	P25116	-4.48378
F2R	TR20095	0.522196	Plate2	Visit 1	Active	INF	OID20691	P25116	-4.48378
F2R	TR20098	0.295174	Plate2	Visit 1	Placebo	INF	OID20691	P25116	-4.48378
F2R	TR20028	1.23269	Plate2	Visit 1	Active	INF	OID20691	P25116	-4.48378
F2R	TR20005	-0.462051	Plate2	Visit 1	Active	INF	OID20691	P25116	-4.48378
F2R	TR20101	-0.393991	Plate2	Visit 1	Active	INF	OID20691	P25116	-4.48378
F2R	TR20086	0.0304879	Plate2	Visit 1		INF	OID20691	P25116	-4.48378
F2R	TR20021	1.53214	Plate2	Visit 1	Active	INF	OID20691	P25116	-4.48378
F2R	TR20096	0.579863	Plate2	Visit 1	Placebo	INF	OID20691	P25116	-4.48378
F2R	TR20084	0.238772	Plate2	Visit 1	Active	INF	OID20691	P25116	-4.48378
F2R	TR20022	0.509485	Plate2	Visit 1	Placebo	INF	OID20691	P25116	-4.48378
F2R	TR20091	-0.0791645	Plate2	Visit 1	Active	INF	OID20691	P25116	-4.48378
F2R	TR20092	-0.182589	Plate2	Visit 1		INF	OID20691	P25116	-4.48378
F2R	TR20023	0.459869	Plate2	Visit 1	Placebo	INF	OID20691	P25116	-4.48378
F2R	TR20105	0.805373	Plate4	Visit 1	Active	INF	OID20691	P25116	-4.13578
F2R	TR20060	0.589968	Plate4	Visit 1	Active	INF	OID20691	P25116	-4.13578
F2R	TR20077	0.721703	Plate4	Visit 1	Active	INF	OID20691	P25116	-4.13578
F2R	TR20107	0.239473	Plate4	Visit 1	Active	INF	OID20691	P25116	-4.13578
F2R	TR20019	0.245698	Plate4	Visit 1		INF	OID20691	P25116	-4.13578
F2R	TR20029	0.905406	Plate4	Visit 1		INF	OID20691	P25116	-4.13578
F2R	TR20082	0.77317	Plate4	Visit 1	Placebo	INF	OID20691	P25116	-4.13578
F2R	TR20013	1.28319	Plate4	Visit 1	Active	INF	OID20691	P25116	-4.13578
F2R	TR20090	0.697505	Plate4	Visit 1		INF	OID20691	P25116	-4.13578
F2R	TR20014	0.0101946	Plate4	Visit 1	Active	INF	OID20691	P25116	-4.13578
F2R	TR20094	-1.05489	Plate4	Visit 1	Active	INF	OID20691	P25116	-4.13578
F2R	TR20048	1.80827	Plate4	Visit 1	Placebo	INF	OID20691	P25116	-4.13578
F2R	TR20103	-0.202218	Plate4	Visit 1	Placebo	INF	OID20691	P25116	-4.13578
F2R	TR20118	-0.567056	Plate4	Visit 1	Active	INF	OID20691	P25116	-4.13578
F2R	TR20117	-0.474941	Plate4	Visit 1	Placebo	INF	OID20691	P25116	-4.13578
F2R	TR20014	-2.36198	Plate1	Visit 3	Active	INF	OID20691	P25116	-3.90786
F2R	TR20094	-0.310011	Plate1	Visit 3	Active	INF	OID20691	P25116	-3.90786
F2R	TR20060	0.747702	Plate1	Visit 3	Active	INF	OID20691	P25116	-3.90786
F2R	TR20022	0.495263	Plate1	Visit 3	Placebo	INF	OID20691	P25116	-3.90786
F2R	TR20079	-0.158862	Plate1	Visit 3	Active	INF	OID20691	P25116	-3.90786
F2R	TR20041	0.790632	Plate1	Visit 3	Active	INF	OID20691	P25116	-3.90786
F2R	TR20075	0.395707	Plate1	Visit 3	Active	INF	OID20691	P25116	-3.90786
F2R	TR20069	-0.0334018	Plate1	Visit 3	Active	INF	OID20691	P25116	-3.90786
F2R	TR20013	1.35824	Plate1	Visit 3	Active	INF	OID20691	P25116	-3.90786
F2R	TR20095	0.519654	Plate1	Visit 3	Active	INF	OID20691	P25116	-3.90786
F2R	TR20084	0.204043	Plate2	Visit 3	Active	INF	OID20691	P25116	-4.48378
F2R	TR20032	1.34392	Plate2	Visit 3	Active	INF	OID20691	P25116	-4.48378
F2R	TR20005	-0.468294	Plate2	Visit 3	Active	INF	OID20691	P25116	-4.48378
F2R	TR20080	-0.0244604	Plate2	Visit 3	Placebo	INF	OID20691	P25116	-4.48378
F2R	TR20007	0.597569	Plate2	Visit 3	Active	INF	OID20691	P25116	-4.48378
F2R	TR20081	-0.316404	Plate2	Visit 3	Active	INF	OID20691	P25116	-4.48378
F2R	TR20064	0.948513	Plate2	Visit 3	Active	INF	OID20691	P25116	-4.48378
F2R	TR20021	0.419713	Plate2	Visit 3	Active	INF	OID20691	P25116	-4.48378
F2R	TR20015	0.712126	Plate2	Visit 3	Active	INF	OID20691	P25116	-4.48378
F2R	TR20016	1.46229	Plate2	Visit 3	Placebo	INF	OID20691	P25116	-4.48378
F2R	TR20093	-2.46779	Plate2	Visit 3	Active	INF	OID20691	P25116	-4.48378
F2R	TR20020	0.384357	Plate2	Visit 3	Active	INF	OID20691	P25116	-4.48378
F2R	TR20044	0.578451	Plate2	Visit 3	Active	INF	OID20691	P25116	-4.48378
F2R	TR20068	0.403725	Plate2	Visit 3	Active	INF	OID20691	P25116	-4.48378
F2R	TR20042	-0.0938019	Plate4	Visit 3	Placebo	INF	OID20691	P25116	-4.13578
F2R	TR20028	0.655794	Plate4	Visit 3	Active	INF	OID20691	P25116	-4.13578
F2R	TR20091	0.454915	Plate4	Visit 3	Active	INF	OID20691	P25116	-4.13578
F2R	TR20023	-0.385401	Plate4	Visit 3	Placebo	INF	OID20691	P25116	-4.13578
F2R	TR20066	0.911831	Plate4	Visit 3	Placebo	INF	OID20691	P25116	-4.13578
FABP1	TR20042	1.82741	Plate1	Visit 1	Placebo	INF	OID20778	P07148	-8.67474
FABP1	TR20081	0.647299	Plate1	Visit 1	Active	INF	OID20778	P07148	-8.67474
FABP1	TR20075	-4.91862	Plate1	Visit 1	Active	INF	OID20778	P07148	-8.67474
FABP1	TR20114	1.53926	Plate1	Visit 1	Active	INF	OID20778	P07148	-8.67474
FABP1	TR20109	1.39689	Plate1	Visit 1	Placebo	INF	OID20778	P07148	-8.67474
FABP1	TR20044	-1.28175	Plate1	Visit 1	Active	INF	OID20778	P07148	-8.67474
FABP1	TR20106	2.01475	Plate1	Visit 1	Active	INF	OID20778	P07148	-8.67474
FABP1	TR20079	1.43409	Plate1	Visit 1	Active	INF	OID20778	P07148	-8.67474
FABP1	TR20025	3.02794	Plate1	Visit 1		INF	OID20778	P07148	-8.67474
FABP1	TR20017	2.66466	Plate1	Visit 1		INF	OID20778	P07148	-8.67474
FABP1	TR20015	0.716002	Plate1	Visit 1	Active	INF	OID20778	P07148	-8.67474
FABP1	TR20007	2.5362	Plate1	Visit 1	Active	INF	OID20778	P07148	-8.67474
FABP1	TR20041	0.478144	Plate1	Visit 1	Active	INF	OID20778	P07148	-8.67474
FABP1	TR20093	-2.66015	Plate1	Visit 1	Active	INF	OID20778	P07148	-8.67474
FABP1	TR20104	0.707731	Plate1	Visit 1	Active	INF	OID20778	P07148	-8.67474
FABP1	TR20119	-0.186982	Plate1	Visit 1	Active	INF	OID20778	P07148	-8.67474
FABP1	TR20069	1.45109	Plate1	Visit 1	Active	INF	OID20778	P07148	-8.67474
FABP1	TR20045	3.5393	Plate1	Visit 1	Active	INF	OID20778	P07148	-8.67474
FABP1	TR20066	0.403597	Plate1	Visit 1	Placebo	INF	OID20778	P07148	-8.67474
FABP1	TR20087	0.990502	Plate1	Visit 1		INF	OID20778	P07148	-8.67474
FABP1	TR20064	2.32259	Plate1	Visit 1	Active	INF	OID20778	P07148	-8.67474
FABP1	TR20020	1.69447	Plate1	Visit 1	Active	INF	OID20778	P07148	-8.67474
FABP1	TR20016	0.983337	Plate1	Visit 1	Placebo	INF	OID20778	P07148	-8.67474
FABP1	TR20076	2.19793	Plate2	Visit 1	Placebo	INF	OID20778	P07148	-9.02349
FABP1	TR20102	2.40067	Plate2	Visit 1	Active	INF	OID20778	P07148	-9.02349
FABP1	TR20080	0.299604	Plate2	Visit 1	Placebo	INF	OID20778	P07148	-9.02349
FABP1	TR20083	0.414251	Plate2	Visit 1		INF	OID20778	P07148	-9.02349
FABP1	TR20001	0.738269	Plate2	Visit 1		INF	OID20778	P07148	-9.02349
FABP1	TR20032	0.971858	Plate2	Visit 1	Active	INF	OID20778	P07148	-9.02349
FABP1	TR20037	1.40842	Plate2	Visit 1	Active	INF	OID20778	P07148	-9.02349
FABP1	TR20068	1.60447	Plate2	Visit 1	Active	INF	OID20778	P07148	-9.02349
FABP1	TR20034	1.63367	Plate2	Visit 1		INF	OID20778	P07148	-9.02349
FABP1	TR20095	1.30942	Plate2	Visit 1	Active	INF	OID20778	P07148	-9.02349
FABP1	TR20098	0.590743	Plate2	Visit 1	Placebo	INF	OID20778	P07148	-9.02349
FABP1	TR20028	0.217198	Plate2	Visit 1	Active	INF	OID20778	P07148	-9.02349
FABP1	TR20005	1.32736	Plate2	Visit 1	Active	INF	OID20778	P07148	-9.02349
FABP1	TR20101	0.736423	Plate2	Visit 1	Active	INF	OID20778	P07148	-9.02349
FABP1	TR20086	1.03807	Plate2	Visit 1		INF	OID20778	P07148	-9.02349
FABP1	TR20021	0.364966	Plate2	Visit 1	Active	INF	OID20778	P07148	-9.02349
FABP1	TR20096	1.64662	Plate2	Visit 1	Placebo	INF	OID20778	P07148	-9.02349
FABP1	TR20084	1.24718	Plate2	Visit 1	Active	INF	OID20778	P07148	-9.02349
FABP1	TR20022	-0.633793	Plate2	Visit 1	Placebo	INF	OID20778	P07148	-9.02349
FABP1	TR20091	0.247516	Plate2	Visit 1	Active	INF	OID20778	P07148	-9.02349
FABP1	TR20092	1.31061	Plate2	Visit 1		INF	OID20778	P07148	-9.02349
FABP1	TR20023	2.02477	Plate2	Visit 1	Placebo	INF	OID20778	P07148	-9.02349
FABP1	TR20105	0.260819	Plate4	Visit 1	Active	INF	OID20778	P07148	-8.92777
FABP1	TR20060	0.822198	Plate4	Visit 1	Active	INF	OID20778	P07148	-8.92777
FABP1	TR20077	1.0015	Plate4	Visit 1	Active	INF	OID20778	P07148	-8.92777
FABP1	TR20107	0.50979	Plate4	Visit 1	Active	INF	OID20778	P07148	-8.92777
FABP1	TR20019	0.706244	Plate4	Visit 1		INF	OID20778	P07148	-8.92777
FABP1	TR20029	2.65473	Plate4	Visit 1		INF	OID20778	P07148	-8.92777
FABP1	TR20082	0.603787	Plate4	Visit 1	Placebo	INF	OID20778	P07148	-8.92777
FABP1	TR20013	1.64189	Plate4	Visit 1	Active	INF	OID20778	P07148	-8.92777
FABP1	TR20090	0.806934	Plate4	Visit 1		INF	OID20778	P07148	-8.92777
FABP1	TR20014	0.146664	Plate4	Visit 1	Active	INF	OID20778	P07148	-8.92777
FABP1	TR20094	-2.08058	Plate4	Visit 1	Active	INF	OID20778	P07148	-8.92777
FABP1	TR20048	1.97189	Plate4	Visit 1	Placebo	INF	OID20778	P07148	-8.92777
FABP1	TR20103	1.39919	Plate4	Visit 1	Placebo	INF	OID20778	P07148	-8.92777
FABP1	TR20118	1.37771	Plate4	Visit 1	Active	INF	OID20778	P07148	-8.92777
FABP1	TR20117	0.0262274	Plate4	Visit 1	Placebo	INF	OID20778	P07148	-8.92777
FABP1	TR20014	-5.85641	Plate1	Visit 3	Active	INF	OID20778	P07148	-8.67474
FABP1	TR20094	0.681915	Plate1	Visit 3	Active	INF	OID20778	P07148	-8.67474
FABP1	TR20060	1.28273	Plate1	Visit 3	Active	INF	OID20778	P07148	-8.67474
FABP1	TR20022	1.066	Plate1	Visit 3	Placebo	INF	OID20778	P07148	-8.67474
FABP1	TR20079	1.35542	Plate1	Visit 3	Active	INF	OID20778	P07148	-8.67474
FABP1	TR20041	1.05275	Plate1	Visit 3	Active	INF	OID20778	P07148	-8.67474
FABP1	TR20075	1.27586	Plate1	Visit 3	Active	INF	OID20778	P07148	-8.67474
FABP1	TR20069	0.415948	Plate1	Visit 3	Active	INF	OID20778	P07148	-8.67474
FABP1	TR20013	2.15118	Plate1	Visit 3	Active	INF	OID20778	P07148	-8.67474
FABP1	TR20095	0.981525	Plate1	Visit 3	Active	INF	OID20778	P07148	-8.67474
FABP1	TR20084	1.51028	Plate2	Visit 3	Active	INF	OID20778	P07148	-9.02349
FABP1	TR20032	4.46553	Plate2	Visit 3	Active	INF	OID20778	P07148	-9.02349
FABP1	TR20005	-0.203924	Plate2	Visit 3	Active	INF	OID20778	P07148	-9.02349
FABP1	TR20080	0.693623	Plate2	Visit 3	Placebo	INF	OID20778	P07148	-9.02349
FABP1	TR20007	0.946029	Plate2	Visit 3	Active	INF	OID20778	P07148	-9.02349
FABP1	TR20081	-0.449749	Plate2	Visit 3	Active	INF	OID20778	P07148	-9.02349
FABP1	TR20064	2.19042	Plate2	Visit 3	Active	INF	OID20778	P07148	-9.02349
FABP1	TR20021	2.92365	Plate2	Visit 3	Active	INF	OID20778	P07148	-9.02349
FABP1	TR20015	-0.814715	Plate2	Visit 3	Active	INF	OID20778	P07148	-9.02349
FABP1	TR20016	0.715136	Plate2	Visit 3	Placebo	INF	OID20778	P07148	-9.02349
FABP1	TR20093	-3.36973	Plate2	Visit 3	Active	INF	OID20778	P07148	-9.02349
FABP1	TR20020	1.99571	Plate2	Visit 3	Active	INF	OID20778	P07148	-9.02349
FABP1	TR20044	2.74726	Plate2	Visit 3	Active	INF	OID20778	P07148	-9.02349
FABP1	TR20068	2.15982	Plate2	Visit 3	Active	INF	OID20778	P07148	-9.02349
FABP1	TR20042	1.45462	Plate4	Visit 3	Placebo	INF	OID20778	P07148	-8.92777
FABP1	TR20028	-0.587766	Plate4	Visit 3	Active	INF	OID20778	P07148	-8.92777
FABP1	TR20091	0.860607	Plate4	Visit 3	Active	INF	OID20778	P07148	-8.92777
FABP1	TR20023	-1.54711	Plate4	Visit 3	Placebo	INF	OID20778	P07148	-8.92777
FABP1	TR20066	3.80453	Plate4	Visit 3	Placebo	INF	OID20778	P07148	-8.92777
FABP9	TR20042	-0.380255	Plate1	Visit 1	Placebo	INF	OID20501	Q0Z7S8	-2.87388
FABP9	TR20081	0.545596	Plate1	Visit 1	Active	INF	OID20501	Q0Z7S8	-2.87388
FABP9	TR20075	-0.347331	Plate1	Visit 1	Active	INF	OID20501	Q0Z7S8	-2.87388
FABP9	TR20114	-0.448965	Plate1	Visit 1	Active	INF	OID20501	Q0Z7S8	-2.87388
FABP9	TR20109	0.243408	Plate1	Visit 1	Placebo	INF	OID20501	Q0Z7S8	-2.87388
FABP9	TR20044	0.796726	Plate1	Visit 1	Active	INF	OID20501	Q0Z7S8	-2.87388
FABP9	TR20106	0.139674	Plate1	Visit 1	Active	INF	OID20501	Q0Z7S8	-2.87388
FABP9	TR20079	0.899595	Plate1	Visit 1	Active	INF	OID20501	Q0Z7S8	-2.87388
FABP9	TR20025	0.64493	Plate1	Visit 1		INF	OID20501	Q0Z7S8	-2.87388
FABP9	TR20017	-0.263923	Plate1	Visit 1		INF	OID20501	Q0Z7S8	-2.87388
FABP9	TR20015	0.308342	Plate1	Visit 1	Active	INF	OID20501	Q0Z7S8	-2.87388
FABP9	TR20007	-1.79128	Plate1	Visit 1	Active	INF	OID20501	Q0Z7S8	-2.87388
FABP9	TR20041	-0.115669	Plate1	Visit 1	Active	INF	OID20501	Q0Z7S8	-2.87388
FABP9	TR20093	0.54644	Plate1	Visit 1	Active	INF	OID20501	Q0Z7S8	-2.87388
FABP9	TR20104	-1.06745	Plate1	Visit 1	Active	INF	OID20501	Q0Z7S8	-2.87388
FABP9	TR20119	-0.530758	Plate1	Visit 1	Active	INF	OID20501	Q0Z7S8	-2.87388
FABP9	TR20069	0.00687634	Plate1	Visit 1	Active	INF	OID20501	Q0Z7S8	-2.87388
FABP9	TR20045	0.450176	Plate1	Visit 1	Active	INF	OID20501	Q0Z7S8	-2.87388
FABP9	TR20066	0.783398	Plate1	Visit 1	Placebo	INF	OID20501	Q0Z7S8	-2.87388
FABP9	TR20087	0.107754	Plate1	Visit 1		INF	OID20501	Q0Z7S8	-2.87388
FABP9	TR20064	0.457237	Plate1	Visit 1	Active	INF	OID20501	Q0Z7S8	-2.87388
FABP9	TR20020	0.112707	Plate1	Visit 1	Active	INF	OID20501	Q0Z7S8	-2.87388
FABP9	TR20016	-1.13383	Plate1	Visit 1	Placebo	INF	OID20501	Q0Z7S8	-2.87388
FABP9	TR20076	1.67444	Plate2	Visit 1	Placebo	INF	OID20501	Q0Z7S8	-2.90384
FABP9	TR20102	0.500865	Plate2	Visit 1	Active	INF	OID20501	Q0Z7S8	-2.90384
FABP9	TR20080	-0.289931	Plate2	Visit 1	Placebo	INF	OID20501	Q0Z7S8	-2.90384
FABP9	TR20083	-0.581844	Plate2	Visit 1		INF	OID20501	Q0Z7S8	-2.90384
FABP9	TR20001	-0.523069	Plate2	Visit 1		INF	OID20501	Q0Z7S8	-2.90384
FABP9	TR20032	-0.656474	Plate2	Visit 1	Active	INF	OID20501	Q0Z7S8	-2.90384
FABP9	TR20037	0.41837	Plate2	Visit 1	Active	INF	OID20501	Q0Z7S8	-2.90384
FABP9	TR20068	-0.557545	Plate2	Visit 1	Active	INF	OID20501	Q0Z7S8	-2.90384
FABP9	TR20034	1.608	Plate2	Visit 1		INF	OID20501	Q0Z7S8	-2.90384
FABP9	TR20095	-0.376289	Plate2	Visit 1	Active	INF	OID20501	Q0Z7S8	-2.90384
FABP9	TR20098	0.281923	Plate2	Visit 1	Placebo	INF	OID20501	Q0Z7S8	-2.90384
FABP9	TR20028	-0.209343	Plate2	Visit 1	Active	INF	OID20501	Q0Z7S8	-2.90384
FABP9	TR20005	-0.13723	Plate2	Visit 1	Active	INF	OID20501	Q0Z7S8	-2.90384
FABP9	TR20101	-0.161795	Plate2	Visit 1	Active	INF	OID20501	Q0Z7S8	-2.90384
FABP9	TR20086	-0.721585	Plate2	Visit 1		INF	OID20501	Q0Z7S8	-2.90384
FABP9	TR20021	0.396527	Plate2	Visit 1	Active	INF	OID20501	Q0Z7S8	-2.90384
FABP9	TR20096	-0.767361	Plate2	Visit 1	Placebo	INF	OID20501	Q0Z7S8	-2.90384
FABP9	TR20084	-0.544493	Plate2	Visit 1	Active	INF	OID20501	Q0Z7S8	-2.90384
FABP9	TR20022	-0.710459	Plate2	Visit 1	Placebo	INF	OID20501	Q0Z7S8	-2.90384
FABP9	TR20091	-0.415571	Plate2	Visit 1	Active	INF	OID20501	Q0Z7S8	-2.90384
FABP9	TR20092	-0.647808	Plate2	Visit 1		INF	OID20501	Q0Z7S8	-2.90384
FABP9	TR20023	-0.600974	Plate2	Visit 1	Placebo	INF	OID20501	Q0Z7S8	-2.90384
FABP9	TR20105	-0.516613	Plate4	Visit 1	Active	INF	OID20501	Q0Z7S8	-3.34931
FABP9	TR20060	1.65428	Plate4	Visit 1	Active	INF	OID20501	Q0Z7S8	-3.34931
FABP9	TR20077	0.37983	Plate4	Visit 1	Active	INF	OID20501	Q0Z7S8	-3.34931
FABP9	TR20107	-0.0230117	Plate4	Visit 1	Active	INF	OID20501	Q0Z7S8	-3.34931
FABP9	TR20019	-1.0758	Plate4	Visit 1		INF	OID20501	Q0Z7S8	-3.34931
FABP9	TR20029	-0.895306	Plate4	Visit 1		INF	OID20501	Q0Z7S8	-3.34931
FABP9	TR20082	-0.0865593	Plate4	Visit 1	Placebo	INF	OID20501	Q0Z7S8	-3.34931
FABP9	TR20013	-0.432718	Plate4	Visit 1	Active	INF	OID20501	Q0Z7S8	-3.34931
FABP9	TR20090	-0.30188	Plate4	Visit 1		INF	OID20501	Q0Z7S8	-3.34931
FABP9	TR20014	1.00406	Plate4	Visit 1	Active	INF	OID20501	Q0Z7S8	-3.34931
FABP9	TR20094	-0.559591	Plate4	Visit 1	Active	INF	OID20501	Q0Z7S8	-3.34931
FABP9	TR20048	1.48244	Plate4	Visit 1	Placebo	INF	OID20501	Q0Z7S8	-3.34931
FABP9	TR20103	-0.682365	Plate4	Visit 1	Placebo	INF	OID20501	Q0Z7S8	-3.34931
FABP9	TR20118	-0.648683	Plate4	Visit 1	Active	INF	OID20501	Q0Z7S8	-3.34931
FABP9	TR20117	1.46074	Plate4	Visit 1	Placebo	INF	OID20501	Q0Z7S8	-3.34931
FABP9	TR20014	0.494767	Plate1	Visit 3	Active	INF	OID20501	Q0Z7S8	-2.87388
FABP9	TR20094	-1.12568	Plate1	Visit 3	Active	INF	OID20501	Q0Z7S8	-2.87388
FABP9	TR20060	1.57801	Plate1	Visit 3	Active	INF	OID20501	Q0Z7S8	-2.87388
FABP9	TR20022	-0.173484	Plate1	Visit 3	Placebo	INF	OID20501	Q0Z7S8	-2.87388
FABP9	TR20079	0.207213	Plate1	Visit 3	Active	INF	OID20501	Q0Z7S8	-2.87388
FABP9	TR20041	0.0129772	Plate1	Visit 3	Active	INF	OID20501	Q0Z7S8	-2.87388
FABP9	TR20075	-0.420008	Plate1	Visit 3	Active	INF	OID20501	Q0Z7S8	-2.87388
FABP9	TR20069	-0.740657	Plate1	Visit 3	Active	INF	OID20501	Q0Z7S8	-2.87388
FABP9	TR20013	-0.203111	Plate1	Visit 3	Active	INF	OID20501	Q0Z7S8	-2.87388
FABP9	TR20095	-0.249646	Plate1	Visit 3	Active	INF	OID20501	Q0Z7S8	-2.87388
FABP9	TR20084	-0.559387	Plate2	Visit 3	Active	INF	OID20501	Q0Z7S8	-2.90384
FABP9	TR20032	-0.542201	Plate2	Visit 3	Active	INF	OID20501	Q0Z7S8	-2.90384
FABP9	TR20005	-0.864507	Plate2	Visit 3	Active	INF	OID20501	Q0Z7S8	-2.90384
FABP9	TR20080	-0.0582963	Plate2	Visit 3	Placebo	INF	OID20501	Q0Z7S8	-2.90384
FABP9	TR20007	-1.13343	Plate2	Visit 3	Active	INF	OID20501	Q0Z7S8	-2.90384
FABP9	TR20081	-0.305335	Plate2	Visit 3	Active	INF	OID20501	Q0Z7S8	-2.90384
FABP9	TR20064	0.687142	Plate2	Visit 3	Active	INF	OID20501	Q0Z7S8	-2.90384
FABP9	TR20021	1.20116	Plate2	Visit 3	Active	INF	OID20501	Q0Z7S8	-2.90384
FABP9	TR20015	0.0967126	Plate2	Visit 3	Active	INF	OID20501	Q0Z7S8	-2.90384
FABP9	TR20016	-0.595717	Plate2	Visit 3	Placebo	INF	OID20501	Q0Z7S8	-2.90384
FABP9	TR20093	0.354948	Plate2	Visit 3	Active	INF	OID20501	Q0Z7S8	-2.90384
FABP9	TR20020	0.294764	Plate2	Visit 3	Active	INF	OID20501	Q0Z7S8	-2.90384
FABP9	TR20044	0.495175	Plate2	Visit 3	Active	INF	OID20501	Q0Z7S8	-2.90384
FABP9	TR20068	-0.712099	Plate2	Visit 3	Active	INF	OID20501	Q0Z7S8	-2.90384
FABP9	TR20042	-0.327897	Plate4	Visit 3	Placebo	INF	OID20501	Q0Z7S8	-3.34931
FABP9	TR20028	-0.0852577	Plate4	Visit 3	Active	INF	OID20501	Q0Z7S8	-3.34931
FABP9	TR20091	0.0956051	Plate4	Visit 3	Active	INF	OID20501	Q0Z7S8	-3.34931
FABP9	TR20023	-0.580126	Plate4	Visit 3	Placebo	INF	OID20501	Q0Z7S8	-3.34931
FABP9	TR20066	1.03806	Plate4	Visit 3	Placebo	INF	OID20501	Q0Z7S8	-3.34931
FASLG	TR20042	-0.273283	Plate1	Visit 1	Placebo	INF	OID20665	P48023	-7.86828
FASLG	TR20081	-0.169774	Plate1	Visit 1	Active	INF	OID20665	P48023	-7.86828
FASLG	TR20075	-0.580887	Plate1	Visit 1	Active	INF	OID20665	P48023	-7.86828
FASLG	TR20114	0.341521	Plate1	Visit 1	Active	INF	OID20665	P48023	-7.86828
FASLG	TR20109	-0.747944	Plate1	Visit 1	Placebo	INF	OID20665	P48023	-7.86828
FASLG	TR20044	0.165079	Plate1	Visit 1	Active	INF	OID20665	P48023	-7.86828
FASLG	TR20106	-0.0110018	Plate1	Visit 1	Active	INF	OID20665	P48023	-7.86828
FASLG	TR20079	0.0286697	Plate1	Visit 1	Active	INF	OID20665	P48023	-7.86828
FASLG	TR20025	-0.315142	Plate1	Visit 1		INF	OID20665	P48023	-7.86828
FASLG	TR20017	-0.441973	Plate1	Visit 1		INF	OID20665	P48023	-7.86828
FASLG	TR20015	-0.840441	Plate1	Visit 1	Active	INF	OID20665	P48023	-7.86828
FASLG	TR20007	-0.697103	Plate1	Visit 1	Active	INF	OID20665	P48023	-7.86828
FASLG	TR20041	0.152429	Plate1	Visit 1	Active	INF	OID20665	P48023	-7.86828
FASLG	TR20093	-1.46316	Plate1	Visit 1	Active	INF	OID20665	P48023	-7.86828
FASLG	TR20104	-1.35156	Plate1	Visit 1	Active	INF	OID20665	P48023	-7.86828
FASLG	TR20119	-0.239656	Plate1	Visit 1	Active	INF	OID20665	P48023	-7.86828
FASLG	TR20069	-0.681457	Plate1	Visit 1	Active	INF	OID20665	P48023	-7.86828
FASLG	TR20045	0.0969397	Plate1	Visit 1	Active	INF	OID20665	P48023	-7.86828
FASLG	TR20066	-0.16484	Plate1	Visit 1	Placebo	INF	OID20665	P48023	-7.86828
FASLG	TR20087	-0.558037	Plate1	Visit 1		INF	OID20665	P48023	-7.86828
FASLG	TR20064	-0.163263	Plate1	Visit 1	Active	INF	OID20665	P48023	-7.86828
FASLG	TR20020	-1.11214	Plate1	Visit 1	Active	INF	OID20665	P48023	-7.86828
FASLG	TR20016	-1.25415	Plate1	Visit 1	Placebo	INF	OID20665	P48023	-7.86828
FASLG	TR20076	0.313141	Plate2	Visit 1	Placebo	INF	OID20665	P48023	-8.12861
FASLG	TR20102	-0.499914	Plate2	Visit 1	Active	INF	OID20665	P48023	-8.12861
FASLG	TR20080	-1.15694	Plate2	Visit 1	Placebo	INF	OID20665	P48023	-8.12861
FASLG	TR20083	0.00497274	Plate2	Visit 1		INF	OID20665	P48023	-8.12861
FASLG	TR20001	-0.949793	Plate2	Visit 1		INF	OID20665	P48023	-8.12861
FASLG	TR20032	-0.586442	Plate2	Visit 1	Active	INF	OID20665	P48023	-8.12861
FASLG	TR20037	-1.17828	Plate2	Visit 1	Active	INF	OID20665	P48023	-8.12861
FASLG	TR20068	0.30479	Plate2	Visit 1	Active	INF	OID20665	P48023	-8.12861
FASLG	TR20034	0.0708154	Plate2	Visit 1		INF	OID20665	P48023	-8.12861
FASLG	TR20095	-1.25133	Plate2	Visit 1	Active	INF	OID20665	P48023	-8.12861
FASLG	TR20098	-1.46571	Plate2	Visit 1	Placebo	INF	OID20665	P48023	-8.12861
FASLG	TR20028	-1.11734	Plate2	Visit 1	Active	INF	OID20665	P48023	-8.12861
FASLG	TR20005	-0.893595	Plate2	Visit 1	Active	INF	OID20665	P48023	-8.12861
FASLG	TR20101	-0.0352647	Plate2	Visit 1	Active	INF	OID20665	P48023	-8.12861
FASLG	TR20086	-0.742592	Plate2	Visit 1		INF	OID20665	P48023	-8.12861
FASLG	TR20021	-1.04581	Plate2	Visit 1	Active	INF	OID20665	P48023	-8.12861
FASLG	TR20096	-0.964596	Plate2	Visit 1	Placebo	INF	OID20665	P48023	-8.12861
FASLG	TR20084	-0.947772	Plate2	Visit 1	Active	INF	OID20665	P48023	-8.12861
FASLG	TR20022	-1.46238	Plate2	Visit 1	Placebo	INF	OID20665	P48023	-8.12861
FASLG	TR20091	-2.08099	Plate2	Visit 1	Active	INF	OID20665	P48023	-8.12861
FASLG	TR20092	-0.808109	Plate2	Visit 1		INF	OID20665	P48023	-8.12861
FASLG	TR20023	-0.118976	Plate2	Visit 1	Placebo	INF	OID20665	P48023	-8.12861
FASLG	TR20105	-0.401928	Plate4	Visit 1	Active	INF	OID20665	P48023	-8.17255
FASLG	TR20060	-0.3994	Plate4	Visit 1	Active	INF	OID20665	P48023	-8.17255
FASLG	TR20077	-0.720145	Plate4	Visit 1	Active	INF	OID20665	P48023	-8.17255
FASLG	TR20107	0.173213	Plate4	Visit 1	Active	INF	OID20665	P48023	-8.17255
FASLG	TR20019	-1.19953	Plate4	Visit 1		INF	OID20665	P48023	-8.17255
FASLG	TR20029	-0.562917	Plate4	Visit 1		INF	OID20665	P48023	-8.17255
FASLG	TR20082	-0.856398	Plate4	Visit 1	Placebo	INF	OID20665	P48023	-8.17255
FASLG	TR20013	-0.402697	Plate4	Visit 1	Active	INF	OID20665	P48023	-8.17255
FASLG	TR20090	-0.930077	Plate4	Visit 1		INF	OID20665	P48023	-8.17255
FASLG	TR20014	-0.864732	Plate4	Visit 1	Active	INF	OID20665	P48023	-8.17255
FASLG	TR20094	-0.300333	Plate4	Visit 1	Active	INF	OID20665	P48023	-8.17255
FASLG	TR20048	-0.151809	Plate4	Visit 1	Placebo	INF	OID20665	P48023	-8.17255
FASLG	TR20103	-0.462426	Plate4	Visit 1	Placebo	INF	OID20665	P48023	-8.17255
FASLG	TR20118	-1.34657	Plate4	Visit 1	Active	INF	OID20665	P48023	-8.17255
FASLG	TR20117	-0.476905	Plate4	Visit 1	Placebo	INF	OID20665	P48023	-8.17255
FASLG	TR20014	-0.328223	Plate1	Visit 3	Active	INF	OID20665	P48023	-7.86828
FASLG	TR20094	-0.294654	Plate1	Visit 3	Active	INF	OID20665	P48023	-7.86828
FASLG	TR20060	-0.142339	Plate1	Visit 3	Active	INF	OID20665	P48023	-7.86828
FASLG	TR20022	-0.765766	Plate1	Visit 3	Placebo	INF	OID20665	P48023	-7.86828
FASLG	TR20079	-0.0501366	Plate1	Visit 3	Active	INF	OID20665	P48023	-7.86828
FASLG	TR20041	0.400165	Plate1	Visit 3	Active	INF	OID20665	P48023	-7.86828
FASLG	TR20075	-0.643318	Plate1	Visit 3	Active	INF	OID20665	P48023	-7.86828
FASLG	TR20069	-0.585558	Plate1	Visit 3	Active	INF	OID20665	P48023	-7.86828
FASLG	TR20013	-0.12669	Plate1	Visit 3	Active	INF	OID20665	P48023	-7.86828
FASLG	TR20095	-0.880722	Plate1	Visit 3	Active	INF	OID20665	P48023	-7.86828
FASLG	TR20084	-1.01062	Plate2	Visit 3	Active	INF	OID20665	P48023	-8.12861
FASLG	TR20032	-0.308304	Plate2	Visit 3	Active	INF	OID20665	P48023	-8.12861
FASLG	TR20005	-0.971385	Plate2	Visit 3	Active	INF	OID20665	P48023	-8.12861
FASLG	TR20080	-0.714627	Plate2	Visit 3	Placebo	INF	OID20665	P48023	-8.12861
FASLG	TR20007	-0.556471	Plate2	Visit 3	Active	INF	OID20665	P48023	-8.12861
FASLG	TR20081	-0.16932	Plate2	Visit 3	Active	INF	OID20665	P48023	-8.12861
FASLG	TR20064	-0.050825	Plate2	Visit 3	Active	INF	OID20665	P48023	-8.12861
FASLG	TR20021	-0.20777	Plate2	Visit 3	Active	INF	OID20665	P48023	-8.12861
FASLG	TR20015	-0.687469	Plate2	Visit 3	Active	INF	OID20665	P48023	-8.12861
FASLG	TR20016	-1.02843	Plate2	Visit 3	Placebo	INF	OID20665	P48023	-8.12861
FASLG	TR20093	-1.61805	Plate2	Visit 3	Active	INF	OID20665	P48023	-8.12861
FASLG	TR20020	-1.01917	Plate2	Visit 3	Active	INF	OID20665	P48023	-8.12861
FASLG	TR20044	-0.175562	Plate2	Visit 3	Active	INF	OID20665	P48023	-8.12861
FASLG	TR20068	0.261126	Plate2	Visit 3	Active	INF	OID20665	P48023	-8.12861
FASLG	TR20042	-0.506804	Plate4	Visit 3	Placebo	INF	OID20665	P48023	-8.17255
FASLG	TR20028	-0.822518	Plate4	Visit 3	Active	INF	OID20665	P48023	-8.17255
FASLG	TR20091	-0.984172	Plate4	Visit 3	Active	INF	OID20665	P48023	-8.17255
FASLG	TR20023	-0.0336425	Plate4	Visit 3	Placebo	INF	OID20665	P48023	-8.17255
FASLG	TR20066	-0.601356	Plate4	Visit 3	Placebo	INF	OID20665	P48023	-8.17255
FCAR	TR20042	-0.0557585	Plate1	Visit 1	Placebo	INF	OID20564	P24071	-2.98442
FCAR	TR20081	1.39398	Plate1	Visit 1	Active	INF	OID20564	P24071	-2.98442
FCAR	TR20075	0.324182	Plate1	Visit 1	Active	INF	OID20564	P24071	-2.98442
FCAR	TR20114	-0.0133341	Plate1	Visit 1	Active	INF	OID20564	P24071	-2.98442
FCAR	TR20109	0.231195	Plate1	Visit 1	Placebo	INF	OID20564	P24071	-2.98442
FCAR	TR20044	-0.00360051	Plate1	Visit 1	Active	INF	OID20564	P24071	-2.98442
FCAR	TR20106	1.03067	Plate1	Visit 1	Active	INF	OID20564	P24071	-2.98442
FCAR	TR20079	0.391948	Plate1	Visit 1	Active	INF	OID20564	P24071	-2.98442
FCAR	TR20025	-0.130953	Plate1	Visit 1		INF	OID20564	P24071	-2.98442
FCAR	TR20017	-0.041134	Plate1	Visit 1		INF	OID20564	P24071	-2.98442
FCAR	TR20015	-0.300667	Plate1	Visit 1	Active	INF	OID20564	P24071	-2.98442
FCAR	TR20007	0.654422	Plate1	Visit 1	Active	INF	OID20564	P24071	-2.98442
FCAR	TR20041	-0.142067	Plate1	Visit 1	Active	INF	OID20564	P24071	-2.98442
FCAR	TR20093	1.0494	Plate1	Visit 1	Active	INF	OID20564	P24071	-2.98442
FCAR	TR20104	-0.531522	Plate1	Visit 1	Active	INF	OID20564	P24071	-2.98442
FCAR	TR20119	-0.679696	Plate1	Visit 1	Active	INF	OID20564	P24071	-2.98442
FCAR	TR20069	-0.608363	Plate1	Visit 1	Active	INF	OID20564	P24071	-2.98442
FCAR	TR20045	-0.0261457	Plate1	Visit 1	Active	INF	OID20564	P24071	-2.98442
FCAR	TR20066	1.85367	Plate1	Visit 1	Placebo	INF	OID20564	P24071	-2.98442
FCAR	TR20087	0.828541	Plate1	Visit 1		INF	OID20564	P24071	-2.98442
FCAR	TR20064	-0.0455929	Plate1	Visit 1	Active	INF	OID20564	P24071	-2.98442
FCAR	TR20020	0.357616	Plate1	Visit 1	Active	INF	OID20564	P24071	-2.98442
FCAR	TR20016	-0.438293	Plate1	Visit 1	Placebo	INF	OID20564	P24071	-2.98442
FCAR	TR20076	-0.181392	Plate2	Visit 1	Placebo	INF	OID20564	P24071	-2.92739
FCAR	TR20102	0.606601	Plate2	Visit 1	Active	INF	OID20564	P24071	-2.92739
FCAR	TR20080	-1.03818	Plate2	Visit 1	Placebo	INF	OID20564	P24071	-2.92739
FCAR	TR20083	-0.423787	Plate2	Visit 1		INF	OID20564	P24071	-2.92739
FCAR	TR20001	0.760489	Plate2	Visit 1		INF	OID20564	P24071	-2.92739
FCAR	TR20032	-0.669398	Plate2	Visit 1	Active	INF	OID20564	P24071	-2.92739
FCAR	TR20037	-0.589083	Plate2	Visit 1	Active	INF	OID20564	P24071	-2.92739
FCAR	TR20068	-0.285755	Plate2	Visit 1	Active	INF	OID20564	P24071	-2.92739
FCAR	TR20034	0.466001	Plate2	Visit 1		INF	OID20564	P24071	-2.92739
FCAR	TR20095	-0.548509	Plate2	Visit 1	Active	INF	OID20564	P24071	-2.92739
FCAR	TR20098	0.631812	Plate2	Visit 1	Placebo	INF	OID20564	P24071	-2.92739
FCAR	TR20028	-0.452847	Plate2	Visit 1	Active	INF	OID20564	P24071	-2.92739
FCAR	TR20005	-0.169675	Plate2	Visit 1	Active	INF	OID20564	P24071	-2.92739
FCAR	TR20101	1.07477	Plate2	Visit 1	Active	INF	OID20564	P24071	-2.92739
FCAR	TR20086	0.89928	Plate2	Visit 1		INF	OID20564	P24071	-2.92739
FCAR	TR20021	0.582133	Plate2	Visit 1	Active	INF	OID20564	P24071	-2.92739
FCAR	TR20096	0.142716	Plate2	Visit 1	Placebo	INF	OID20564	P24071	-2.92739
FCAR	TR20084	-0.448416	Plate2	Visit 1	Active	INF	OID20564	P24071	-2.92739
FCAR	TR20022	0.683617	Plate2	Visit 1	Placebo	INF	OID20564	P24071	-2.92739
FCAR	TR20091	-0.625911	Plate2	Visit 1	Active	INF	OID20564	P24071	-2.92739
FCAR	TR20092	-0.0778583	Plate2	Visit 1		INF	OID20564	P24071	-2.92739
FCAR	TR20023	0.285266	Plate2	Visit 1	Placebo	INF	OID20564	P24071	-2.92739
FCAR	TR20105	0.137581	Plate4	Visit 1	Active	INF	OID20564	P24071	-2.28944
FCAR	TR20060	-0.162484	Plate4	Visit 1	Active	INF	OID20564	P24071	-2.28944
FCAR	TR20077	-0.00252918	Plate4	Visit 1	Active	INF	OID20564	P24071	-2.28944
FCAR	TR20107	-0.174325	Plate4	Visit 1	Active	INF	OID20564	P24071	-2.28944
FCAR	TR20019	-0.155478	Plate4	Visit 1		INF	OID20564	P24071	-2.28944
FCAR	TR20029	0.679137	Plate4	Visit 1		INF	OID20564	P24071	-2.28944
FCAR	TR20082	0.843064	Plate4	Visit 1	Placebo	INF	OID20564	P24071	-2.28944
FCAR	TR20013	1.24901	Plate4	Visit 1	Active	INF	OID20564	P24071	-2.28944
FCAR	TR20090	1.14119	Plate4	Visit 1		INF	OID20564	P24071	-2.28944
FCAR	TR20014	0.969155	Plate4	Visit 1	Active	INF	OID20564	P24071	-2.28944
FCAR	TR20094	0.212658	Plate4	Visit 1	Active	INF	OID20564	P24071	-2.28944
FCAR	TR20048	2.39627	Plate4	Visit 1	Placebo	INF	OID20564	P24071	-2.28944
FCAR	TR20103	0.218446	Plate4	Visit 1	Placebo	INF	OID20564	P24071	-2.28944
FCAR	TR20118	-0.0658667	Plate4	Visit 1	Active	INF	OID20564	P24071	-2.28944
FCAR	TR20117	0.419316	Plate4	Visit 1	Placebo	INF	OID20564	P24071	-2.28944
FCAR	TR20014	0.0193936	Plate1	Visit 3	Active	INF	OID20564	P24071	-2.98442
FCAR	TR20094	-0.173486	Plate1	Visit 3	Active	INF	OID20564	P24071	-2.98442
FCAR	TR20060	-0.819829	Plate1	Visit 3	Active	INF	OID20564	P24071	-2.98442
FCAR	TR20022	1.3398	Plate1	Visit 3	Placebo	INF	OID20564	P24071	-2.98442
FCAR	TR20079	0.0457195	Plate1	Visit 3	Active	INF	OID20564	P24071	-2.98442
FCAR	TR20041	-0.0330473	Plate1	Visit 3	Active	INF	OID20564	P24071	-2.98442
FCAR	TR20075	-0.117914	Plate1	Visit 3	Active	INF	OID20564	P24071	-2.98442
FCAR	TR20069	-0.625636	Plate1	Visit 3	Active	INF	OID20564	P24071	-2.98442
FCAR	TR20013	0.582908	Plate1	Visit 3	Active	INF	OID20564	P24071	-2.98442
FCAR	TR20095	-0.80606	Plate1	Visit 3	Active	INF	OID20564	P24071	-2.98442
FCAR	TR20084	-0.567894	Plate2	Visit 3	Active	INF	OID20564	P24071	-2.92739
FCAR	TR20032	-0.709235	Plate2	Visit 3	Active	INF	OID20564	P24071	-2.92739
FCAR	TR20005	-0.368341	Plate2	Visit 3	Active	INF	OID20564	P24071	-2.92739
FCAR	TR20080	-0.565595	Plate2	Visit 3	Placebo	INF	OID20564	P24071	-2.92739
FCAR	TR20007	1.10386	Plate2	Visit 3	Active	INF	OID20564	P24071	-2.92739
FCAR	TR20081	0.972879	Plate2	Visit 3	Active	INF	OID20564	P24071	-2.92739
FCAR	TR20064	0.494538	Plate2	Visit 3	Active	INF	OID20564	P24071	-2.92739
FCAR	TR20021	1.44099	Plate2	Visit 3	Active	INF	OID20564	P24071	-2.92739
FCAR	TR20015	-0.815316	Plate2	Visit 3	Active	INF	OID20564	P24071	-2.92739
FCAR	TR20016	-0.11482	Plate2	Visit 3	Placebo	INF	OID20564	P24071	-2.92739
FCAR	TR20093	1.15061	Plate2	Visit 3	Active	INF	OID20564	P24071	-2.92739
FCAR	TR20020	0.647849	Plate2	Visit 3	Active	INF	OID20564	P24071	-2.92739
FCAR	TR20044	-0.0731114	Plate2	Visit 3	Active	INF	OID20564	P24071	-2.92739
FCAR	TR20068	-0.330584	Plate2	Visit 3	Active	INF	OID20564	P24071	-2.92739
FCAR	TR20042	0.606602	Plate4	Visit 3	Placebo	INF	OID20564	P24071	-2.28944
FCAR	TR20028	0.245771	Plate4	Visit 3	Active	INF	OID20564	P24071	-2.28944
FCAR	TR20091	1.0766	Plate4	Visit 3	Active	INF	OID20564	P24071	-2.28944
FCAR	TR20023	1.07787	Plate4	Visit 3	Placebo	INF	OID20564	P24071	-2.28944
FCAR	TR20066	1.95429	Plate4	Visit 3	Placebo	INF	OID20564	P24071	-2.28944
FCRL2	TR20042	-0.500491	Plate1	Visit 1	Placebo	INF	OID20639	Q96LA5	-5.04208
FCRL2	TR20081	-0.37521	Plate1	Visit 1	Active	INF	OID20639	Q96LA5	-5.04208
FCRL2	TR20075	-0.323835	Plate1	Visit 1	Active	INF	OID20639	Q96LA5	-5.04208
FCRL2	TR20114	-0.230373	Plate1	Visit 1	Active	INF	OID20639	Q96LA5	-5.04208
FCRL2	TR20109	-0.268659	Plate1	Visit 1	Placebo	INF	OID20639	Q96LA5	-5.04208
FCRL2	TR20044	-0.239261	Plate1	Visit 1	Active	INF	OID20639	Q96LA5	-5.04208
FCRL2	TR20106	0.674217	Plate1	Visit 1	Active	INF	OID20639	Q96LA5	-5.04208
FCRL2	TR20079	0.279848	Plate1	Visit 1	Active	INF	OID20639	Q96LA5	-5.04208
FCRL2	TR20025	1.45644	Plate1	Visit 1		INF	OID20639	Q96LA5	-5.04208
FCRL2	TR20017	-0.175066	Plate1	Visit 1		INF	OID20639	Q96LA5	-5.04208
FCRL2	TR20015	-0.216095	Plate1	Visit 1	Active	INF	OID20639	Q96LA5	-5.04208
FCRL2	TR20007	-0.260922	Plate1	Visit 1	Active	INF	OID20639	Q96LA5	-5.04208
FCRL2	TR20041	-0.104602	Plate1	Visit 1	Active	INF	OID20639	Q96LA5	-5.04208
FCRL2	TR20093	0.252958	Plate1	Visit 1	Active	INF	OID20639	Q96LA5	-5.04208
FCRL2	TR20104	-0.36936	Plate1	Visit 1	Active	INF	OID20639	Q96LA5	-5.04208
FCRL2	TR20119	-0.0750785	Plate1	Visit 1	Active	INF	OID20639	Q96LA5	-5.04208
FCRL2	TR20069	-0.2868	Plate1	Visit 1	Active	INF	OID20639	Q96LA5	-5.04208
FCRL2	TR20045	0.314319	Plate1	Visit 1	Active	INF	OID20639	Q96LA5	-5.04208
FCRL2	TR20066	1.36915	Plate1	Visit 1	Placebo	INF	OID20639	Q96LA5	-5.04208
FCRL2	TR20087	-0.133429	Plate1	Visit 1		INF	OID20639	Q96LA5	-5.04208
FCRL2	TR20064	-0.502697	Plate1	Visit 1	Active	INF	OID20639	Q96LA5	-5.04208
FCRL2	TR20020	-0.75758	Plate1	Visit 1	Active	INF	OID20639	Q96LA5	-5.04208
FCRL2	TR20016	-0.354103	Plate1	Visit 1	Placebo	INF	OID20639	Q96LA5	-5.04208
FCRL2	TR20076	-0.136009	Plate2	Visit 1	Placebo	INF	OID20639	Q96LA5	-5.51908
FCRL2	TR20102	-0.123635	Plate2	Visit 1	Active	INF	OID20639	Q96LA5	-5.51908
FCRL2	TR20080	-0.585309	Plate2	Visit 1	Placebo	INF	OID20639	Q96LA5	-5.51908
FCRL2	TR20083	-1.16003	Plate2	Visit 1		INF	OID20639	Q96LA5	-5.51908
FCRL2	TR20001	-0.233524	Plate2	Visit 1		INF	OID20639	Q96LA5	-5.51908
FCRL2	TR20032	-0.0914789	Plate2	Visit 1	Active	INF	OID20639	Q96LA5	-5.51908
FCRL2	TR20037	-0.509524	Plate2	Visit 1	Active	INF	OID20639	Q96LA5	-5.51908
FCRL2	TR20068	-1.33224	Plate2	Visit 1	Active	INF	OID20639	Q96LA5	-5.51908
FCRL2	TR20034	0.261147	Plate2	Visit 1		INF	OID20639	Q96LA5	-5.51908
FCRL2	TR20095	0.207892	Plate2	Visit 1	Active	INF	OID20639	Q96LA5	-5.51908
FCRL2	TR20098	-0.0929097	Plate2	Visit 1	Placebo	INF	OID20639	Q96LA5	-5.51908
FCRL2	TR20028	-0.495909	Plate2	Visit 1	Active	INF	OID20639	Q96LA5	-5.51908
FCRL2	TR20005	-0.691544	Plate2	Visit 1	Active	INF	OID20639	Q96LA5	-5.51908
FCRL2	TR20101	-0.279752	Plate2	Visit 1	Active	INF	OID20639	Q96LA5	-5.51908
FCRL2	TR20086	-0.535152	Plate2	Visit 1		INF	OID20639	Q96LA5	-5.51908
FCRL2	TR20021	-0.428758	Plate2	Visit 1	Active	INF	OID20639	Q96LA5	-5.51908
FCRL2	TR20096	-0.739481	Plate2	Visit 1	Placebo	INF	OID20639	Q96LA5	-5.51908
FCRL2	TR20084	-0.45225	Plate2	Visit 1	Active	INF	OID20639	Q96LA5	-5.51908
FCRL2	TR20022	-0.457668	Plate2	Visit 1	Placebo	INF	OID20639	Q96LA5	-5.51908
FCRL2	TR20091	-0.560606	Plate2	Visit 1	Active	INF	OID20639	Q96LA5	-5.51908
FCRL2	TR20092	-0.677591	Plate2	Visit 1		INF	OID20639	Q96LA5	-5.51908
FCRL2	TR20023	-0.0403686	Plate2	Visit 1	Placebo	INF	OID20639	Q96LA5	-5.51908
FCRL2	TR20105	0.358082	Plate4	Visit 1	Active	INF	OID20639	Q96LA5	-5.41274
FCRL2	TR20060	-0.290491	Plate4	Visit 1	Active	INF	OID20639	Q96LA5	-5.41274
FCRL2	TR20077	0.646528	Plate4	Visit 1	Active	INF	OID20639	Q96LA5	-5.41274
FCRL2	TR20107	-0.0992324	Plate4	Visit 1	Active	INF	OID20639	Q96LA5	-5.41274
FCRL2	TR20019	-0.475649	Plate4	Visit 1		INF	OID20639	Q96LA5	-5.41274
FCRL2	TR20029	-0.341898	Plate4	Visit 1		INF	OID20639	Q96LA5	-5.41274
FCRL2	TR20082	0.431383	Plate4	Visit 1	Placebo	INF	OID20639	Q96LA5	-5.41274
FCRL2	TR20013	-0.305718	Plate4	Visit 1	Active	INF	OID20639	Q96LA5	-5.41274
FCRL2	TR20090	-0.823188	Plate4	Visit 1		INF	OID20639	Q96LA5	-5.41274
FCRL2	TR20014	-0.903179	Plate4	Visit 1	Active	INF	OID20639	Q96LA5	-5.41274
FCRL2	TR20094	0.220199	Plate4	Visit 1	Active	INF	OID20639	Q96LA5	-5.41274
FCRL2	TR20048	0.129325	Plate4	Visit 1	Placebo	INF	OID20639	Q96LA5	-5.41274
FCRL2	TR20103	-0.558062	Plate4	Visit 1	Placebo	INF	OID20639	Q96LA5	-5.41274
FCRL2	TR20118	-0.590329	Plate4	Visit 1	Active	INF	OID20639	Q96LA5	-5.41274
FCRL2	TR20117	0.00708884	Plate4	Visit 1	Placebo	INF	OID20639	Q96LA5	-5.41274
FCRL2	TR20014	-0.676837	Plate1	Visit 3	Active	INF	OID20639	Q96LA5	-5.04208
FCRL2	TR20094	0.082081	Plate1	Visit 3	Active	INF	OID20639	Q96LA5	-5.04208
FCRL2	TR20060	-0.232879	Plate1	Visit 3	Active	INF	OID20639	Q96LA5	-5.04208
FCRL2	TR20022	0.328707	Plate1	Visit 3	Placebo	INF	OID20639	Q96LA5	-5.04208
FCRL2	TR20079	-0.120062	Plate1	Visit 3	Active	INF	OID20639	Q96LA5	-5.04208
FCRL2	TR20041	0.236043	Plate1	Visit 3	Active	INF	OID20639	Q96LA5	-5.04208
FCRL2	TR20075	-0.246961	Plate1	Visit 3	Active	INF	OID20639	Q96LA5	-5.04208
FCRL2	TR20069	-0.2229	Plate1	Visit 3	Active	INF	OID20639	Q96LA5	-5.04208
FCRL2	TR20013	-0.0149154	Plate1	Visit 3	Active	INF	OID20639	Q96LA5	-5.04208
FCRL2	TR20095	0.59152	Plate1	Visit 3	Active	INF	OID20639	Q96LA5	-5.04208
FCRL2	TR20084	-0.530154	Plate2	Visit 3	Active	INF	OID20639	Q96LA5	-5.51908
FCRL2	TR20032	-0.0380813	Plate2	Visit 3	Active	INF	OID20639	Q96LA5	-5.51908
FCRL2	TR20005	-0.939732	Plate2	Visit 3	Active	INF	OID20639	Q96LA5	-5.51908
FCRL2	TR20080	-0.423983	Plate2	Visit 3	Placebo	INF	OID20639	Q96LA5	-5.51908
FCRL2	TR20007	-0.188237	Plate2	Visit 3	Active	INF	OID20639	Q96LA5	-5.51908
FCRL2	TR20081	-1.00057	Plate2	Visit 3	Active	INF	OID20639	Q96LA5	-5.51908
FCRL2	TR20064	-0.671175	Plate2	Visit 3	Active	INF	OID20639	Q96LA5	-5.51908
FCRL2	TR20021	-0.111606	Plate2	Visit 3	Active	INF	OID20639	Q96LA5	-5.51908
FCRL2	TR20015	-0.319868	Plate2	Visit 3	Active	INF	OID20639	Q96LA5	-5.51908
FCRL2	TR20016	-0.181961	Plate2	Visit 3	Placebo	INF	OID20639	Q96LA5	-5.51908
FCRL2	TR20093	-0.164858	Plate2	Visit 3	Active	INF	OID20639	Q96LA5	-5.51908
FCRL2	TR20020	-0.867084	Plate2	Visit 3	Active	INF	OID20639	Q96LA5	-5.51908
FCRL2	TR20044	-0.696835	Plate2	Visit 3	Active	INF	OID20639	Q96LA5	-5.51908
FCRL2	TR20068	-1.39484	Plate2	Visit 3	Active	INF	OID20639	Q96LA5	-5.51908
FCRL2	TR20042	-0.836373	Plate4	Visit 3	Placebo	INF	OID20639	Q96LA5	-5.41274
FCRL2	TR20028	-0.197149	Plate4	Visit 3	Active	INF	OID20639	Q96LA5	-5.41274
FCRL2	TR20091	-0.153723	Plate4	Visit 3	Active	INF	OID20639	Q96LA5	-5.41274
FCRL2	TR20023	0.165948	Plate4	Visit 3	Placebo	INF	OID20639	Q96LA5	-5.41274
FCRL2	TR20066	0.933878	Plate4	Visit 3	Placebo	INF	OID20639	Q96LA5	-5.41274
FCRL3	TR20042	-0.681739	Plate1	Visit 1	Placebo	INF	OID20443	Q96P31	-1.91536
FCRL3	TR20081	-0.895589	Plate1	Visit 1	Active	INF	OID20443	Q96P31	-1.91536
FCRL3	TR20075	-0.613221	Plate1	Visit 1	Active	INF	OID20443	Q96P31	-1.91536
FCRL3	TR20114	0.240603	Plate1	Visit 1	Active	INF	OID20443	Q96P31	-1.91536
FCRL3	TR20109	-0.827255	Plate1	Visit 1	Placebo	INF	OID20443	Q96P31	-1.91536
FCRL3	TR20044	-0.32564	Plate1	Visit 1	Active	INF	OID20443	Q96P31	-1.91536
FCRL3	TR20106	0.0167602	Plate1	Visit 1	Active	INF	OID20443	Q96P31	-1.91536
FCRL3	TR20079	0.34982	Plate1	Visit 1	Active	INF	OID20443	Q96P31	-1.91536
FCRL3	TR20025	0.817973	Plate1	Visit 1		INF	OID20443	Q96P31	-1.91536
FCRL3	TR20017	-0.952192	Plate1	Visit 1		INF	OID20443	Q96P31	-1.91536
FCRL3	TR20015	0.391964	Plate1	Visit 1	Active	INF	OID20443	Q96P31	-1.91536
FCRL3	TR20007	-0.998019	Plate1	Visit 1	Active	INF	OID20443	Q96P31	-1.91536
FCRL3	TR20041	-1.19104	Plate1	Visit 1	Active	INF	OID20443	Q96P31	-1.91536
FCRL3	TR20093	0.60842	Plate1	Visit 1	Active	INF	OID20443	Q96P31	-1.91536
FCRL3	TR20104	-0.604875	Plate1	Visit 1	Active	INF	OID20443	Q96P31	-1.91536
FCRL3	TR20119	0.160769	Plate1	Visit 1	Active	INF	OID20443	Q96P31	-1.91536
FCRL3	TR20069	0.934792	Plate1	Visit 1	Active	INF	OID20443	Q96P31	-1.91536
FCRL3	TR20045	0.578169	Plate1	Visit 1	Active	INF	OID20443	Q96P31	-1.91536
FCRL3	TR20066	1.21675	Plate1	Visit 1	Placebo	INF	OID20443	Q96P31	-1.91536
FCRL3	TR20087	-0.292581	Plate1	Visit 1		INF	OID20443	Q96P31	-1.91536
FCRL3	TR20064	-0.754519	Plate1	Visit 1	Active	INF	OID20443	Q96P31	-1.91536
FCRL3	TR20020	-0.218062	Plate1	Visit 1	Active	INF	OID20443	Q96P31	-1.91536
FCRL3	TR20016	-0.397287	Plate1	Visit 1	Placebo	INF	OID20443	Q96P31	-1.91536
FCRL3	TR20076	-0.947701	Plate2	Visit 1	Placebo	INF	OID20443	Q96P31	-1.6718
FCRL3	TR20102	-0.336842	Plate2	Visit 1	Active	INF	OID20443	Q96P31	-1.6718
FCRL3	TR20080	-0.787108	Plate2	Visit 1	Placebo	INF	OID20443	Q96P31	-1.6718
FCRL3	TR20083	-0.438027	Plate2	Visit 1		INF	OID20443	Q96P31	-1.6718
FCRL3	TR20001	-1.01658	Plate2	Visit 1		INF	OID20443	Q96P31	-1.6718
FCRL3	TR20032	0.195441	Plate2	Visit 1	Active	INF	OID20443	Q96P31	-1.6718
FCRL3	TR20037	-1.12154	Plate2	Visit 1	Active	INF	OID20443	Q96P31	-1.6718
FCRL3	TR20068	-1.40468	Plate2	Visit 1	Active	INF	OID20443	Q96P31	-1.6718
FCRL3	TR20034	-0.0398584	Plate2	Visit 1		INF	OID20443	Q96P31	-1.6718
FCRL3	TR20095	-0.701494	Plate2	Visit 1	Active	INF	OID20443	Q96P31	-1.6718
FCRL3	TR20098	-1.22224	Plate2	Visit 1	Placebo	INF	OID20443	Q96P31	-1.6718
FCRL3	TR20028	-1.63923	Plate2	Visit 1	Active	INF	OID20443	Q96P31	-1.6718
FCRL3	TR20005	-0.523654	Plate2	Visit 1	Active	INF	OID20443	Q96P31	-1.6718
FCRL3	TR20101	-0.178958	Plate2	Visit 1	Active	INF	OID20443	Q96P31	-1.6718
FCRL3	TR20086	-0.441508	Plate2	Visit 1		INF	OID20443	Q96P31	-1.6718
FCRL3	TR20021	-0.854178	Plate2	Visit 1	Active	INF	OID20443	Q96P31	-1.6718
FCRL3	TR20096	-0.742602	Plate2	Visit 1	Placebo	INF	OID20443	Q96P31	-1.6718
FCRL3	TR20084	-1.29888	Plate2	Visit 1	Active	INF	OID20443	Q96P31	-1.6718
FCRL3	TR20022	-1.03406	Plate2	Visit 1	Placebo	INF	OID20443	Q96P31	-1.6718
FCRL3	TR20091	-1.37211	Plate2	Visit 1	Active	INF	OID20443	Q96P31	-1.6718
FCRL3	TR20092	-0.59483	Plate2	Visit 1		INF	OID20443	Q96P31	-1.6718
FCRL3	TR20023	-1.2528	Plate2	Visit 1	Placebo	INF	OID20443	Q96P31	-1.6718
FCRL3	TR20105	0.230518	Plate4	Visit 1	Active	INF	OID20443	Q96P31	-0.928192
FCRL3	TR20060	-0.0454293	Plate4	Visit 1	Active	INF	OID20443	Q96P31	-0.928192
FCRL3	TR20077	0.975212	Plate4	Visit 1	Active	INF	OID20443	Q96P31	-0.928192
FCRL3	TR20107	-0.819232	Plate4	Visit 1	Active	INF	OID20443	Q96P31	-0.928192
FCRL3	TR20019	-0.411484	Plate4	Visit 1		INF	OID20443	Q96P31	-0.928192
FCRL3	TR20029	0.30463	Plate4	Visit 1		INF	OID20443	Q96P31	-0.928192
FCRL3	TR20082	0.826864	Plate4	Visit 1	Placebo	INF	OID20443	Q96P31	-0.928192
FCRL3	TR20013	-0.367682	Plate4	Visit 1	Active	INF	OID20443	Q96P31	-0.928192
FCRL3	TR20090	-0.759902	Plate4	Visit 1		INF	OID20443	Q96P31	-0.928192
FCRL3	TR20014	-0.880693	Plate4	Visit 1	Active	INF	OID20443	Q96P31	-0.928192
FCRL3	TR20094	0.874962	Plate4	Visit 1	Active	INF	OID20443	Q96P31	-0.928192
FCRL3	TR20048	-0.307103	Plate4	Visit 1	Placebo	INF	OID20443	Q96P31	-0.928192
FCRL3	TR20103	-0.000353269	Plate4	Visit 1	Placebo	INF	OID20443	Q96P31	-0.928192
FCRL3	TR20118	-0.857283	Plate4	Visit 1	Active	INF	OID20443	Q96P31	-0.928192
FCRL3	TR20117	-0.29418	Plate4	Visit 1	Placebo	INF	OID20443	Q96P31	-0.928192
FCRL3	TR20014	-1.02586	Plate1	Visit 3	Active	INF	OID20443	Q96P31	-1.91536
FCRL3	TR20094	-0.345017	Plate1	Visit 3	Active	INF	OID20443	Q96P31	-1.91536
FCRL3	TR20060	0.0276504	Plate1	Visit 3	Active	INF	OID20443	Q96P31	-1.91536
FCRL3	TR20022	-0.0780645	Plate1	Visit 3	Placebo	INF	OID20443	Q96P31	-1.91536
FCRL3	TR20079	-0.551868	Plate1	Visit 3	Active	INF	OID20443	Q96P31	-1.91536
FCRL3	TR20041	-1.02899	Plate1	Visit 3	Active	INF	OID20443	Q96P31	-1.91536
FCRL3	TR20075	-0.262035	Plate1	Visit 3	Active	INF	OID20443	Q96P31	-1.91536
FCRL3	TR20069	0.519381	Plate1	Visit 3	Active	INF	OID20443	Q96P31	-1.91536
FCRL3	TR20013	-0.0222233	Plate1	Visit 3	Active	INF	OID20443	Q96P31	-1.91536
FCRL3	TR20095	-0.151372	Plate1	Visit 3	Active	INF	OID20443	Q96P31	-1.91536
FCRL3	TR20084	-1.77007	Plate2	Visit 3	Active	INF	OID20443	Q96P31	-1.6718
FCRL3	TR20032	0.661655	Plate2	Visit 3	Active	INF	OID20443	Q96P31	-1.6718
FCRL3	TR20005	-1.22319	Plate2	Visit 3	Active	INF	OID20443	Q96P31	-1.6718
FCRL3	TR20080	-0.637261	Plate2	Visit 3	Placebo	INF	OID20443	Q96P31	-1.6718
FCRL3	TR20007	-1.31011	Plate2	Visit 3	Active	INF	OID20443	Q96P31	-1.6718
FCRL3	TR20081	-1.31042	Plate2	Visit 3	Active	INF	OID20443	Q96P31	-1.6718
FCRL3	TR20064	-1.00557	Plate2	Visit 3	Active	INF	OID20443	Q96P31	-1.6718
FCRL3	TR20021	-0.504305	Plate2	Visit 3	Active	INF	OID20443	Q96P31	-1.6718
FCRL3	TR20015	-0.0737219	Plate2	Visit 3	Active	INF	OID20443	Q96P31	-1.6718
FCRL3	TR20016	-0.581683	Plate2	Visit 3	Placebo	INF	OID20443	Q96P31	-1.6718
FCRL3	TR20093	-0.633493	Plate2	Visit 3	Active	INF	OID20443	Q96P31	-1.6718
FCRL3	TR20020	-0.65124	Plate2	Visit 3	Active	INF	OID20443	Q96P31	-1.6718
FCRL3	TR20044	-1.41362	Plate2	Visit 3	Active	INF	OID20443	Q96P31	-1.6718
FCRL3	TR20068	-1.14589	Plate2	Visit 3	Active	INF	OID20443	Q96P31	-1.6718
FCRL3	TR20042	-0.621821	Plate4	Visit 3	Placebo	INF	OID20443	Q96P31	-0.928192
FCRL3	TR20028	-0.426186	Plate4	Visit 3	Active	INF	OID20443	Q96P31	-0.928192
FCRL3	TR20091	-0.0105216	Plate4	Visit 3	Active	INF	OID20443	Q96P31	-0.928192
FCRL3	TR20023	-0.719831	Plate4	Visit 3	Placebo	INF	OID20443	Q96P31	-0.928192
FCRL3	TR20066	1.2699	Plate4	Visit 3	Placebo	INF	OID20443	Q96P31	-0.928192
FCRL6	TR20042	1.96626	Plate1	Visit 1	Placebo	INF	OID20529	Q6DN72	-4.08207
FCRL6	TR20081	2.00634	Plate1	Visit 1	Active	INF	OID20529	Q6DN72	-4.08207
FCRL6	TR20075	1.10814	Plate1	Visit 1	Active	INF	OID20529	Q6DN72	-4.08207
FCRL6	TR20114	1.23088	Plate1	Visit 1	Active	INF	OID20529	Q6DN72	-4.08207
FCRL6	TR20109	0.745833	Plate1	Visit 1	Placebo	INF	OID20529	Q6DN72	-4.08207
FCRL6	TR20044	1.69384	Plate1	Visit 1	Active	INF	OID20529	Q6DN72	-4.08207
FCRL6	TR20106	2.28754	Plate1	Visit 1	Active	INF	OID20529	Q6DN72	-4.08207
FCRL6	TR20079	2.33712	Plate1	Visit 1	Active	INF	OID20529	Q6DN72	-4.08207
FCRL6	TR20025	0.315964	Plate1	Visit 1		INF	OID20529	Q6DN72	-4.08207
FCRL6	TR20017	1.01766	Plate1	Visit 1		INF	OID20529	Q6DN72	-4.08207
FCRL6	TR20015	1.754	Plate1	Visit 1	Active	INF	OID20529	Q6DN72	-4.08207
FCRL6	TR20007	0.805166	Plate1	Visit 1	Active	INF	OID20529	Q6DN72	-4.08207
FCRL6	TR20041	1.05799	Plate1	Visit 1	Active	INF	OID20529	Q6DN72	-4.08207
FCRL6	TR20093	-0.236228	Plate1	Visit 1	Active	INF	OID20529	Q6DN72	-4.08207
FCRL6	TR20104	-0.354873	Plate1	Visit 1	Active	INF	OID20529	Q6DN72	-4.08207
FCRL6	TR20119	0.927871	Plate1	Visit 1	Active	INF	OID20529	Q6DN72	-4.08207
FCRL6	TR20069	2.40112	Plate1	Visit 1	Active	INF	OID20529	Q6DN72	-4.08207
FCRL6	TR20045	0.5717	Plate1	Visit 1	Active	INF	OID20529	Q6DN72	-4.08207
FCRL6	TR20066	2.65936	Plate1	Visit 1	Placebo	INF	OID20529	Q6DN72	-4.08207
FCRL6	TR20087	1.93593	Plate1	Visit 1		INF	OID20529	Q6DN72	-4.08207
FCRL6	TR20064	1.11672	Plate1	Visit 1	Active	INF	OID20529	Q6DN72	-4.08207
FCRL6	TR20020	0.756665	Plate1	Visit 1	Active	INF	OID20529	Q6DN72	-4.08207
FCRL6	TR20016	1.81993	Plate1	Visit 1	Placebo	INF	OID20529	Q6DN72	-4.08207
FCRL6	TR20076	1.47493	Plate2	Visit 1	Placebo	INF	OID20529	Q6DN72	-3.95653
FCRL6	TR20102	2.31717	Plate2	Visit 1	Active	INF	OID20529	Q6DN72	-3.95653
FCRL6	TR20080	1.92591	Plate2	Visit 1	Placebo	INF	OID20529	Q6DN72	-3.95653
FCRL6	TR20083	1.20209	Plate2	Visit 1		INF	OID20529	Q6DN72	-3.95653
FCRL6	TR20001	2.2173	Plate2	Visit 1		INF	OID20529	Q6DN72	-3.95653
FCRL6	TR20032	2.53145	Plate2	Visit 1	Active	INF	OID20529	Q6DN72	-3.95653
FCRL6	TR20037	-0.132084	Plate2	Visit 1	Active	INF	OID20529	Q6DN72	-3.95653
FCRL6	TR20068	2.54496	Plate2	Visit 1	Active	INF	OID20529	Q6DN72	-3.95653
FCRL6	TR20034	2.54057	Plate2	Visit 1		INF	OID20529	Q6DN72	-3.95653
FCRL6	TR20095	0.936512	Plate2	Visit 1	Active	INF	OID20529	Q6DN72	-3.95653
FCRL6	TR20098	1.78913	Plate2	Visit 1	Placebo	INF	OID20529	Q6DN72	-3.95653
FCRL6	TR20028	1.40489	Plate2	Visit 1	Active	INF	OID20529	Q6DN72	-3.95653
FCRL6	TR20005	-0.474112	Plate2	Visit 1	Active	INF	OID20529	Q6DN72	-3.95653
FCRL6	TR20101	0.547758	Plate2	Visit 1	Active	INF	OID20529	Q6DN72	-3.95653
FCRL6	TR20086	0.834049	Plate2	Visit 1		INF	OID20529	Q6DN72	-3.95653
FCRL6	TR20021	1.08553	Plate2	Visit 1	Active	INF	OID20529	Q6DN72	-3.95653
FCRL6	TR20096	1.61249	Plate2	Visit 1	Placebo	INF	OID20529	Q6DN72	-3.95653
FCRL6	TR20084	2.39449	Plate2	Visit 1	Active	INF	OID20529	Q6DN72	-3.95653
FCRL6	TR20022	-0.208681	Plate2	Visit 1	Placebo	INF	OID20529	Q6DN72	-3.95653
FCRL6	TR20091	1.34948	Plate2	Visit 1	Active	INF	OID20529	Q6DN72	-3.95653
FCRL6	TR20092	1.11994	Plate2	Visit 1		INF	OID20529	Q6DN72	-3.95653
FCRL6	TR20023	2.46436	Plate2	Visit 1	Placebo	INF	OID20529	Q6DN72	-3.95653
FCRL6	TR20105	0.137404	Plate4	Visit 1	Active	INF	OID20529	Q6DN72	-3.98578
FCRL6	TR20060	0.282074	Plate4	Visit 1	Active	INF	OID20529	Q6DN72	-3.98578
FCRL6	TR20077	1.79014	Plate4	Visit 1	Active	INF	OID20529	Q6DN72	-3.98578
FCRL6	TR20107	1.15846	Plate4	Visit 1	Active	INF	OID20529	Q6DN72	-3.98578
FCRL6	TR20019	0.231584	Plate4	Visit 1		INF	OID20529	Q6DN72	-3.98578
FCRL6	TR20029	2.04687	Plate4	Visit 1		INF	OID20529	Q6DN72	-3.98578
FCRL6	TR20082	1.88265	Plate4	Visit 1	Placebo	INF	OID20529	Q6DN72	-3.98578
FCRL6	TR20013	1.61869	Plate4	Visit 1	Active	INF	OID20529	Q6DN72	-3.98578
FCRL6	TR20090	1.58567	Plate4	Visit 1		INF	OID20529	Q6DN72	-3.98578
FCRL6	TR20014	1.03403	Plate4	Visit 1	Active	INF	OID20529	Q6DN72	-3.98578
FCRL6	TR20094	1.62515	Plate4	Visit 1	Active	INF	OID20529	Q6DN72	-3.98578
FCRL6	TR20048	1.82503	Plate4	Visit 1	Placebo	INF	OID20529	Q6DN72	-3.98578
FCRL6	TR20103	0.814639	Plate4	Visit 1	Placebo	INF	OID20529	Q6DN72	-3.98578
FCRL6	TR20118	1.15371	Plate4	Visit 1	Active	INF	OID20529	Q6DN72	-3.98578
FCRL6	TR20117	1.00688	Plate4	Visit 1	Placebo	INF	OID20529	Q6DN72	-3.98578
FCRL6	TR20014	-0.132363	Plate1	Visit 3	Active	INF	OID20529	Q6DN72	-4.08207
FCRL6	TR20094	1.65844	Plate1	Visit 3	Active	INF	OID20529	Q6DN72	-4.08207
FCRL6	TR20060	-0.342666	Plate1	Visit 3	Active	INF	OID20529	Q6DN72	-4.08207
FCRL6	TR20022	0.215355	Plate1	Visit 3	Placebo	INF	OID20529	Q6DN72	-4.08207
FCRL6	TR20079	1.76031	Plate1	Visit 3	Active	INF	OID20529	Q6DN72	-4.08207
FCRL6	TR20041	1.85599	Plate1	Visit 3	Active	INF	OID20529	Q6DN72	-4.08207
FCRL6	TR20075	0.427593	Plate1	Visit 3	Active	INF	OID20529	Q6DN72	-4.08207
FCRL6	TR20069	2.26119	Plate1	Visit 3	Active	INF	OID20529	Q6DN72	-4.08207
FCRL6	TR20013	1.98894	Plate1	Visit 3	Active	INF	OID20529	Q6DN72	-4.08207
FCRL6	TR20095	0.980668	Plate1	Visit 3	Active	INF	OID20529	Q6DN72	-4.08207
FCRL6	TR20084	2.63395	Plate2	Visit 3	Active	INF	OID20529	Q6DN72	-3.95653
FCRL6	TR20032	2.73757	Plate2	Visit 3	Active	INF	OID20529	Q6DN72	-3.95653
FCRL6	TR20005	-0.113354	Plate2	Visit 3	Active	INF	OID20529	Q6DN72	-3.95653
FCRL6	TR20080	1.96993	Plate2	Visit 3	Placebo	INF	OID20529	Q6DN72	-3.95653
FCRL6	TR20007	1.17696	Plate2	Visit 3	Active	INF	OID20529	Q6DN72	-3.95653
FCRL6	TR20081	1.73976	Plate2	Visit 3	Active	INF	OID20529	Q6DN72	-3.95653
FCRL6	TR20064	1.29646	Plate2	Visit 3	Active	INF	OID20529	Q6DN72	-3.95653
FCRL6	TR20021	2.14563	Plate2	Visit 3	Active	INF	OID20529	Q6DN72	-3.95653
FCRL6	TR20015	2.03178	Plate2	Visit 3	Active	INF	OID20529	Q6DN72	-3.95653
FCRL6	TR20016	2.03529	Plate2	Visit 3	Placebo	INF	OID20529	Q6DN72	-3.95653
FCRL6	TR20093	-0.220376	Plate2	Visit 3	Active	INF	OID20529	Q6DN72	-3.95653
FCRL6	TR20020	1.20969	Plate2	Visit 3	Active	INF	OID20529	Q6DN72	-3.95653
FCRL6	TR20044	2.17898	Plate2	Visit 3	Active	INF	OID20529	Q6DN72	-3.95653
FCRL6	TR20068	2.41532	Plate2	Visit 3	Active	INF	OID20529	Q6DN72	-3.95653
FCRL6	TR20042	1.47598	Plate4	Visit 3	Placebo	INF	OID20529	Q6DN72	-3.98578
FCRL6	TR20028	1.57722	Plate4	Visit 3	Active	INF	OID20529	Q6DN72	-3.98578
FCRL6	TR20091	2.51796	Plate4	Visit 3	Active	INF	OID20529	Q6DN72	-3.98578
FCRL6	TR20023	2.65498	Plate4	Visit 3	Placebo	INF	OID20529	Q6DN72	-3.98578
FCRL6	TR20066	2.42752	Plate4	Visit 3	Placebo	INF	OID20529	Q6DN72	-3.98578
FGF19	TR20042	-0.364633	Plate1	Visit 1	Placebo	INF	OID20715	O95750	-6.26818
FGF19	TR20081	1.05172	Plate1	Visit 1	Active	INF	OID20715	O95750	-6.26818
FGF19	TR20075	-2.99118	Plate1	Visit 1	Active	INF	OID20715	O95750	-6.26818
FGF19	TR20114	-1.2209	Plate1	Visit 1	Active	INF	OID20715	O95750	-6.26818
FGF19	TR20109	0.894617	Plate1	Visit 1	Placebo	INF	OID20715	O95750	-6.26818
FGF19	TR20044	0.0851674	Plate1	Visit 1	Active	INF	OID20715	O95750	-6.26818
FGF19	TR20106	1.66639	Plate1	Visit 1	Active	INF	OID20715	O95750	-6.26818
FGF19	TR20079	0.738152	Plate1	Visit 1	Active	INF	OID20715	O95750	-6.26818
FGF19	TR20025	-1.53938	Plate1	Visit 1		INF	OID20715	O95750	-6.26818
FGF19	TR20017	-2.67786	Plate1	Visit 1		INF	OID20715	O95750	-6.26818
FGF19	TR20015	-0.885603	Plate1	Visit 1	Active	INF	OID20715	O95750	-6.26818
FGF19	TR20007	-1.50759	Plate1	Visit 1	Active	INF	OID20715	O95750	-6.26818
FGF19	TR20041	0.434774	Plate1	Visit 1	Active	INF	OID20715	O95750	-6.26818
FGF19	TR20093	-1.82793	Plate1	Visit 1	Active	INF	OID20715	O95750	-6.26818
FGF19	TR20104	-1.6153	Plate1	Visit 1	Active	INF	OID20715	O95750	-6.26818
FGF19	TR20119	1.28302	Plate1	Visit 1	Active	INF	OID20715	O95750	-6.26818
FGF19	TR20069	-1.10106	Plate1	Visit 1	Active	INF	OID20715	O95750	-6.26818
FGF19	TR20045	1.70897	Plate1	Visit 1	Active	INF	OID20715	O95750	-6.26818
FGF19	TR20066	-1.72704	Plate1	Visit 1	Placebo	INF	OID20715	O95750	-6.26818
FGF19	TR20087	-0.446447	Plate1	Visit 1		INF	OID20715	O95750	-6.26818
FGF19	TR20064	2.43335	Plate1	Visit 1	Active	INF	OID20715	O95750	-6.26818
FGF19	TR20020	-1.66264	Plate1	Visit 1	Active	INF	OID20715	O95750	-6.26818
FGF19	TR20016	-1.2432	Plate1	Visit 1	Placebo	INF	OID20715	O95750	-6.26818
FGF19	TR20076	-0.0995603	Plate2	Visit 1	Placebo	INF	OID20715	O95750	-6.27873
FGF19	TR20102	0.152094	Plate2	Visit 1	Active	INF	OID20715	O95750	-6.27873
FGF19	TR20080	1.27516	Plate2	Visit 1	Placebo	INF	OID20715	O95750	-6.27873
FGF19	TR20083	0.772458	Plate2	Visit 1		INF	OID20715	O95750	-6.27873
FGF19	TR20001	-0.495252	Plate2	Visit 1		INF	OID20715	O95750	-6.27873
FGF19	TR20032	0.889987	Plate2	Visit 1	Active	INF	OID20715	O95750	-6.27873
FGF19	TR20037	-1.43035	Plate2	Visit 1	Active	INF	OID20715	O95750	-6.27873
FGF19	TR20068	-0.952036	Plate2	Visit 1	Active	INF	OID20715	O95750	-6.27873
FGF19	TR20034	0.192192	Plate2	Visit 1		INF	OID20715	O95750	-6.27873
FGF19	TR20095	0.616923	Plate2	Visit 1	Active	INF	OID20715	O95750	-6.27873
FGF19	TR20098	-0.373487	Plate2	Visit 1	Placebo	INF	OID20715	O95750	-6.27873
FGF19	TR20028	-1.09869	Plate2	Visit 1	Active	INF	OID20715	O95750	-6.27873
FGF19	TR20005	-2.29803	Plate2	Visit 1	Active	INF	OID20715	O95750	-6.27873
FGF19	TR20101	1.69214	Plate2	Visit 1	Active	INF	OID20715	O95750	-6.27873
FGF19	TR20086	0.100158	Plate2	Visit 1		INF	OID20715	O95750	-6.27873
FGF19	TR20021	1.28604	Plate2	Visit 1	Active	INF	OID20715	O95750	-6.27873
FGF19	TR20096	-0.717839	Plate2	Visit 1	Placebo	INF	OID20715	O95750	-6.27873
FGF19	TR20084	-0.190958	Plate2	Visit 1	Active	INF	OID20715	O95750	-6.27873
FGF19	TR20022	-0.543618	Plate2	Visit 1	Placebo	INF	OID20715	O95750	-6.27873
FGF19	TR20091	-1.37174	Plate2	Visit 1	Active	INF	OID20715	O95750	-6.27873
FGF19	TR20092	-0.921795	Plate2	Visit 1		INF	OID20715	O95750	-6.27873
FGF19	TR20023	-0.958553	Plate2	Visit 1	Placebo	INF	OID20715	O95750	-6.27873
FGF19	TR20105	1.95199	Plate4	Visit 1	Active	INF	OID20715	O95750	-6.50951
FGF19	TR20060	-0.531891	Plate4	Visit 1	Active	INF	OID20715	O95750	-6.50951
FGF19	TR20077	0.0743657	Plate4	Visit 1	Active	INF	OID20715	O95750	-6.50951
FGF19	TR20107	-0.87793	Plate4	Visit 1	Active	INF	OID20715	O95750	-6.50951
FGF19	TR20019	-1.50446	Plate4	Visit 1		INF	OID20715	O95750	-6.50951
FGF19	TR20029	0.57646	Plate4	Visit 1		INF	OID20715	O95750	-6.50951
FGF19	TR20082	1.80719	Plate4	Visit 1	Placebo	INF	OID20715	O95750	-6.50951
FGF19	TR20013	-1.47367	Plate4	Visit 1	Active	INF	OID20715	O95750	-6.50951
FGF19	TR20090	0.214292	Plate4	Visit 1		INF	OID20715	O95750	-6.50951
FGF19	TR20014	1.06791	Plate4	Visit 1	Active	INF	OID20715	O95750	-6.50951
FGF19	TR20094	-3.02176	Plate4	Visit 1	Active	INF	OID20715	O95750	-6.50951
FGF19	TR20048	-0.910151	Plate4	Visit 1	Placebo	INF	OID20715	O95750	-6.50951
FGF19	TR20103	-1.4632	Plate4	Visit 1	Placebo	INF	OID20715	O95750	-6.50951
FGF19	TR20118	-2.5222	Plate4	Visit 1	Active	INF	OID20715	O95750	-6.50951
FGF19	TR20117	0.384414	Plate4	Visit 1	Placebo	INF	OID20715	O95750	-6.50951
FGF19	TR20014	-3.6682	Plate1	Visit 3	Active	INF	OID20715	O95750	-6.26818
FGF19	TR20094	-0.337426	Plate1	Visit 3	Active	INF	OID20715	O95750	-6.26818
FGF19	TR20060	-0.861351	Plate1	Visit 3	Active	INF	OID20715	O95750	-6.26818
FGF19	TR20022	-0.997421	Plate1	Visit 3	Placebo	INF	OID20715	O95750	-6.26818
FGF19	TR20079	-1.6163	Plate1	Visit 3	Active	INF	OID20715	O95750	-6.26818
FGF19	TR20041	2.0777	Plate1	Visit 3	Active	INF	OID20715	O95750	-6.26818
FGF19	TR20075	-0.977979	Plate1	Visit 3	Active	INF	OID20715	O95750	-6.26818
FGF19	TR20069	0.253961	Plate1	Visit 3	Active	INF	OID20715	O95750	-6.26818
FGF19	TR20013	-0.82933	Plate1	Visit 3	Active	INF	OID20715	O95750	-6.26818
FGF19	TR20095	0.742199	Plate1	Visit 3	Active	INF	OID20715	O95750	-6.26818
FGF19	TR20084	-0.798361	Plate2	Visit 3	Active	INF	OID20715	O95750	-6.27873
FGF19	TR20032	1.28477	Plate2	Visit 3	Active	INF	OID20715	O95750	-6.27873
FGF19	TR20005	-1.42863	Plate2	Visit 3	Active	INF	OID20715	O95750	-6.27873
FGF19	TR20080	1.84384	Plate2	Visit 3	Placebo	INF	OID20715	O95750	-6.27873
FGF19	TR20007	0.447725	Plate2	Visit 3	Active	INF	OID20715	O95750	-6.27873
FGF19	TR20081	1.77733	Plate2	Visit 3	Active	INF	OID20715	O95750	-6.27873
FGF19	TR20064	2.35748	Plate2	Visit 3	Active	INF	OID20715	O95750	-6.27873
FGF19	TR20021	0.479031	Plate2	Visit 3	Active	INF	OID20715	O95750	-6.27873
FGF19	TR20015	0.233775	Plate2	Visit 3	Active	INF	OID20715	O95750	-6.27873
FGF19	TR20016	-0.194546	Plate2	Visit 3	Placebo	INF	OID20715	O95750	-6.27873
FGF19	TR20093	-2.38451	Plate2	Visit 3	Active	INF	OID20715	O95750	-6.27873
FGF19	TR20020	0.025416	Plate2	Visit 3	Active	INF	OID20715	O95750	-6.27873
FGF19	TR20044	0.682377	Plate2	Visit 3	Active	INF	OID20715	O95750	-6.27873
FGF19	TR20068	-0.504462	Plate2	Visit 3	Active	INF	OID20715	O95750	-6.27873
FGF19	TR20042	-0.799226	Plate4	Visit 3	Placebo	INF	OID20715	O95750	-6.50951
FGF19	TR20028	-2.71189	Plate4	Visit 3	Active	INF	OID20715	O95750	-6.50951
FGF19	TR20091	-1.0038	Plate4	Visit 3	Active	INF	OID20715	O95750	-6.50951
FGF19	TR20023	-3.18311	Plate4	Visit 3	Placebo	INF	OID20715	O95750	-6.50951
FGF19	TR20066	-0.139425	Plate4	Visit 3	Placebo	INF	OID20715	O95750	-6.50951
FGF2	TR20042	-0.84808	Plate1	Visit 1	Placebo	INF	OID20503	P09038	-0.398263
FGF2	TR20081	-0.809883	Plate1	Visit 1	Active	INF	OID20503	P09038	-0.398263
FGF2	TR20075	-0.528723	Plate1	Visit 1	Active	INF	OID20503	P09038	-0.398263
FGF2	TR20114	-1.00116	Plate1	Visit 1	Active	INF	OID20503	P09038	-0.398263
FGF2	TR20109	-0.306231	Plate1	Visit 1	Placebo	INF	OID20503	P09038	-0.398263
FGF2	TR20044	1.31239	Plate1	Visit 1	Active	INF	OID20503	P09038	-0.398263
FGF2	TR20106	-0.803343	Plate1	Visit 1	Active	INF	OID20503	P09038	-0.398263
FGF2	TR20079	0.0145505	Plate1	Visit 1	Active	INF	OID20503	P09038	-0.398263
FGF2	TR20025	-0.365642	Plate1	Visit 1		INF	OID20503	P09038	-0.398263
FGF2	TR20017	-0.629	Plate1	Visit 1		INF	OID20503	P09038	-0.398263
FGF2	TR20015	-0.867719	Plate1	Visit 1	Active	INF	OID20503	P09038	-0.398263
FGF2	TR20007	-0.490151	Plate1	Visit 1	Active	INF	OID20503	P09038	-0.398263
FGF2	TR20041	0.849132	Plate1	Visit 1	Active	INF	OID20503	P09038	-0.398263
FGF2	TR20093	-0.373635	Plate1	Visit 1	Active	INF	OID20503	P09038	-0.398263
FGF2	TR20104	-0.661765	Plate1	Visit 1	Active	INF	OID20503	P09038	-0.398263
FGF2	TR20119	-0.808676	Plate1	Visit 1	Active	INF	OID20503	P09038	-0.398263
FGF2	TR20069	-0.882194	Plate1	Visit 1	Active	INF	OID20503	P09038	-0.398263
FGF2	TR20045	-0.722851	Plate1	Visit 1	Active	INF	OID20503	P09038	-0.398263
FGF2	TR20066	0.223603	Plate1	Visit 1	Placebo	INF	OID20503	P09038	-0.398263
FGF2	TR20087	0.553878	Plate1	Visit 1		INF	OID20503	P09038	-0.398263
FGF2	TR20064	-0.670683	Plate1	Visit 1	Active	INF	OID20503	P09038	-0.398263
FGF2	TR20020	-0.938714	Plate1	Visit 1	Active	INF	OID20503	P09038	-0.398263
FGF2	TR20016	-1.01678	Plate1	Visit 1	Placebo	INF	OID20503	P09038	-0.398263
FGF2	TR20076	-0.0396707	Plate2	Visit 1	Placebo	INF	OID20503	P09038	-0.225831
FGF2	TR20102	0.0630602	Plate2	Visit 1	Active	INF	OID20503	P09038	-0.225831
FGF2	TR20080	-0.64014	Plate2	Visit 1	Placebo	INF	OID20503	P09038	-0.225831
FGF2	TR20083	-0.548712	Plate2	Visit 1		INF	OID20503	P09038	-0.225831
FGF2	TR20001	0.510825	Plate2	Visit 1		INF	OID20503	P09038	-0.225831
FGF2	TR20032	-0.72935	Plate2	Visit 1	Active	INF	OID20503	P09038	-0.225831
FGF2	TR20037	0.292879	Plate2	Visit 1	Active	INF	OID20503	P09038	-0.225831
FGF2	TR20068	-0.192365	Plate2	Visit 1	Active	INF	OID20503	P09038	-0.225831
FGF2	TR20034	1.52418	Plate2	Visit 1		INF	OID20503	P09038	-0.225831
FGF2	TR20095	-0.613193	Plate2	Visit 1	Active	INF	OID20503	P09038	-0.225831
FGF2	TR20098	-0.279097	Plate2	Visit 1	Placebo	INF	OID20503	P09038	-0.225831
FGF2	TR20028	0.498312	Plate2	Visit 1	Active	INF	OID20503	P09038	-0.225831
FGF2	TR20005	-0.503283	Plate2	Visit 1	Active	INF	OID20503	P09038	-0.225831
FGF2	TR20101	0.0758247	Plate2	Visit 1	Active	INF	OID20503	P09038	-0.225831
FGF2	TR20086	-0.454296	Plate2	Visit 1		INF	OID20503	P09038	-0.225831
FGF2	TR20021	0.0741086	Plate2	Visit 1	Active	INF	OID20503	P09038	-0.225831
FGF2	TR20096	-0.583461	Plate2	Visit 1	Placebo	INF	OID20503	P09038	-0.225831
FGF2	TR20084	-0.0863991	Plate2	Visit 1	Active	INF	OID20503	P09038	-0.225831
FGF2	TR20022	-0.10041	Plate2	Visit 1	Placebo	INF	OID20503	P09038	-0.225831
FGF2	TR20091	-0.638364	Plate2	Visit 1	Active	INF	OID20503	P09038	-0.225831
FGF2	TR20092	-0.186524	Plate2	Visit 1		INF	OID20503	P09038	-0.225831
FGF2	TR20023	-0.444358	Plate2	Visit 1	Placebo	INF	OID20503	P09038	-0.225831
FGF2	TR20105	0.129229	Plate4	Visit 1	Active	INF	OID20503	P09038	-0.245882
FGF2	TR20060	-0.172705	Plate4	Visit 1	Active	INF	OID20503	P09038	-0.245882
FGF2	TR20077	-0.285486	Plate4	Visit 1	Active	INF	OID20503	P09038	-0.245882
FGF2	TR20107	-0.24719	Plate4	Visit 1	Active	INF	OID20503	P09038	-0.245882
FGF2	TR20019	-0.687703	Plate4	Visit 1		INF	OID20503	P09038	-0.245882
FGF2	TR20029	0.102974	Plate4	Visit 1		INF	OID20503	P09038	-0.245882
FGF2	TR20082	-0.422234	Plate4	Visit 1	Placebo	INF	OID20503	P09038	-0.245882
FGF2	TR20013	-0.408382	Plate4	Visit 1	Active	INF	OID20503	P09038	-0.245882
FGF2	TR20090	-0.490224	Plate4	Visit 1		INF	OID20503	P09038	-0.245882
FGF2	TR20014	-0.508033	Plate4	Visit 1	Active	INF	OID20503	P09038	-0.245882
FGF2	TR20094	-0.0701323	Plate4	Visit 1	Active	INF	OID20503	P09038	-0.245882
FGF2	TR20048	-0.298506	Plate4	Visit 1	Placebo	INF	OID20503	P09038	-0.245882
FGF2	TR20103	-0.504833	Plate4	Visit 1	Placebo	INF	OID20503	P09038	-0.245882
FGF2	TR20118	-0.344588	Plate4	Visit 1	Active	INF	OID20503	P09038	-0.245882
FGF2	TR20117	-0.748697	Plate4	Visit 1	Placebo	INF	OID20503	P09038	-0.245882
FGF2	TR20014	0.0589365	Plate1	Visit 3	Active	INF	OID20503	P09038	-0.398263
FGF2	TR20094	-0.914574	Plate1	Visit 3	Active	INF	OID20503	P09038	-0.398263
FGF2	TR20060	-1.16679	Plate1	Visit 3	Active	INF	OID20503	P09038	-0.398263
FGF2	TR20022	-0.47489	Plate1	Visit 3	Placebo	INF	OID20503	P09038	-0.398263
FGF2	TR20079	-0.911677	Plate1	Visit 3	Active	INF	OID20503	P09038	-0.398263
FGF2	TR20041	0.0693999	Plate1	Visit 3	Active	INF	OID20503	P09038	-0.398263
FGF2	TR20075	-0.767939	Plate1	Visit 3	Active	INF	OID20503	P09038	-0.398263
FGF2	TR20069	-0.639191	Plate1	Visit 3	Active	INF	OID20503	P09038	-0.398263
FGF2	TR20013	0.292413	Plate1	Visit 3	Active	INF	OID20503	P09038	-0.398263
FGF2	TR20095	-1.02146	Plate1	Visit 3	Active	INF	OID20503	P09038	-0.398263
FGF2	TR20084	0.123588	Plate2	Visit 3	Active	INF	OID20503	P09038	-0.225831
FGF2	TR20032	-0.367167	Plate2	Visit 3	Active	INF	OID20503	P09038	-0.225831
FGF2	TR20005	-0.549838	Plate2	Visit 3	Active	INF	OID20503	P09038	-0.225831
FGF2	TR20080	-0.623616	Plate2	Visit 3	Placebo	INF	OID20503	P09038	-0.225831
FGF2	TR20007	-0.164109	Plate2	Visit 3	Active	INF	OID20503	P09038	-0.225831
FGF2	TR20081	-0.68466	Plate2	Visit 3	Active	INF	OID20503	P09038	-0.225831
FGF2	TR20064	-0.450756	Plate2	Visit 3	Active	INF	OID20503	P09038	-0.225831
FGF2	TR20021	0.109466	Plate2	Visit 3	Active	INF	OID20503	P09038	-0.225831
FGF2	TR20015	0.0776592	Plate2	Visit 3	Active	INF	OID20503	P09038	-0.225831
FGF2	TR20016	0.416822	Plate2	Visit 3	Placebo	INF	OID20503	P09038	-0.225831
FGF2	TR20093	-0.118738	Plate2	Visit 3	Active	INF	OID20503	P09038	-0.225831
FGF2	TR20020	-0.477224	Plate2	Visit 3	Active	INF	OID20503	P09038	-0.225831
FGF2	TR20044	0.0116691	Plate2	Visit 3	Active	INF	OID20503	P09038	-0.225831
FGF2	TR20068	-0.798143	Plate2	Visit 3	Active	INF	OID20503	P09038	-0.225831
FGF2	TR20042	-0.692282	Plate4	Visit 3	Placebo	INF	OID20503	P09038	-0.245882
FGF2	TR20028	1.26093	Plate4	Visit 3	Active	INF	OID20503	P09038	-0.245882
FGF2	TR20091	-0.465061	Plate4	Visit 3	Active	INF	OID20503	P09038	-0.245882
FGF2	TR20023	0.20567	Plate4	Visit 3	Placebo	INF	OID20503	P09038	-0.245882
FGF2	TR20066	-0.517011	Plate4	Visit 3	Placebo	INF	OID20503	P09038	-0.245882
FGF5	TR20042	0.165419	Plate1	Visit 1	Placebo	INF	OID20490	P12034	-2.71417
FGF5	TR20081	1.24601	Plate1	Visit 1	Active	INF	OID20490	P12034	-2.71417
FGF5	TR20075	1.0596	Plate1	Visit 1	Active	INF	OID20490	P12034	-2.71417
FGF5	TR20114	0.938869	Plate1	Visit 1	Active	INF	OID20490	P12034	-2.71417
FGF5	TR20109	0.7106	Plate1	Visit 1	Placebo	INF	OID20490	P12034	-2.71417
FGF5	TR20044	1.20207	Plate1	Visit 1	Active	INF	OID20490	P12034	-2.71417
FGF5	TR20106	0.282472	Plate1	Visit 1	Active	INF	OID20490	P12034	-2.71417
FGF5	TR20079	1.08127	Plate1	Visit 1	Active	INF	OID20490	P12034	-2.71417
FGF5	TR20025	0.647843	Plate1	Visit 1		INF	OID20490	P12034	-2.71417
FGF5	TR20017	0.19529	Plate1	Visit 1		INF	OID20490	P12034	-2.71417
FGF5	TR20015	-0.151479	Plate1	Visit 1	Active	INF	OID20490	P12034	-2.71417
FGF5	TR20007	0.791255	Plate1	Visit 1	Active	INF	OID20490	P12034	-2.71417
FGF5	TR20041	0.334917	Plate1	Visit 1	Active	INF	OID20490	P12034	-2.71417
FGF5	TR20093	0.75825	Plate1	Visit 1	Active	INF	OID20490	P12034	-2.71417
FGF5	TR20104	0.300109	Plate1	Visit 1	Active	INF	OID20490	P12034	-2.71417
FGF5	TR20119	0.257157	Plate1	Visit 1	Active	INF	OID20490	P12034	-2.71417
FGF5	TR20069	0.881442	Plate1	Visit 1	Active	INF	OID20490	P12034	-2.71417
FGF5	TR20045	0.500648	Plate1	Visit 1	Active	INF	OID20490	P12034	-2.71417
FGF5	TR20066	0.680555	Plate1	Visit 1	Placebo	INF	OID20490	P12034	-2.71417
FGF5	TR20087	-0.172791	Plate1	Visit 1		INF	OID20490	P12034	-2.71417
FGF5	TR20064	1.76379	Plate1	Visit 1	Active	INF	OID20490	P12034	-2.71417
FGF5	TR20020	0.788061	Plate1	Visit 1	Active	INF	OID20490	P12034	-2.71417
FGF5	TR20016	0.774737	Plate1	Visit 1	Placebo	INF	OID20490	P12034	-2.71417
FGF5	TR20076	1.36178	Plate2	Visit 1	Placebo	INF	OID20490	P12034	-2.24661
FGF5	TR20102	1.41626	Plate2	Visit 1	Active	INF	OID20490	P12034	-2.24661
FGF5	TR20080	0.471534	Plate2	Visit 1	Placebo	INF	OID20490	P12034	-2.24661
FGF5	TR20083	0.897649	Plate2	Visit 1		INF	OID20490	P12034	-2.24661
FGF5	TR20001	0.435833	Plate2	Visit 1		INF	OID20490	P12034	-2.24661
FGF5	TR20032	1.0831	Plate2	Visit 1	Active	INF	OID20490	P12034	-2.24661
FGF5	TR20037	1.2691	Plate2	Visit 1	Active	INF	OID20490	P12034	-2.24661
FGF5	TR20068	1.22689	Plate2	Visit 1	Active	INF	OID20490	P12034	-2.24661
FGF5	TR20034	1.59743	Plate2	Visit 1		INF	OID20490	P12034	-2.24661
FGF5	TR20095	0.543285	Plate2	Visit 1	Active	INF	OID20490	P12034	-2.24661
FGF5	TR20098	0.849014	Plate2	Visit 1	Placebo	INF	OID20490	P12034	-2.24661
FGF5	TR20028	0.254915	Plate2	Visit 1	Active	INF	OID20490	P12034	-2.24661
FGF5	TR20005	0.34467	Plate2	Visit 1	Active	INF	OID20490	P12034	-2.24661
FGF5	TR20101	-0.122491	Plate2	Visit 1	Active	INF	OID20490	P12034	-2.24661
FGF5	TR20086	0.675319	Plate2	Visit 1		INF	OID20490	P12034	-2.24661
FGF5	TR20021	0.875354	Plate2	Visit 1	Active	INF	OID20490	P12034	-2.24661
FGF5	TR20096	0.470911	Plate2	Visit 1	Placebo	INF	OID20490	P12034	-2.24661
FGF5	TR20084	0.70099	Plate2	Visit 1	Active	INF	OID20490	P12034	-2.24661
FGF5	TR20022	0.0315655	Plate2	Visit 1	Placebo	INF	OID20490	P12034	-2.24661
FGF5	TR20091	0.710059	Plate2	Visit 1	Active	INF	OID20490	P12034	-2.24661
FGF5	TR20092	0.363207	Plate2	Visit 1		INF	OID20490	P12034	-2.24661
FGF5	TR20023	0.351376	Plate2	Visit 1	Placebo	INF	OID20490	P12034	-2.24661
FGF5	TR20105	1.0871	Plate4	Visit 1	Active	INF	OID20490	P12034	-3.53198
FGF5	TR20060	1.12106	Plate4	Visit 1	Active	INF	OID20490	P12034	-3.53198
FGF5	TR20077	0.975929	Plate4	Visit 1	Active	INF	OID20490	P12034	-3.53198
FGF5	TR20107	1.07791	Plate4	Visit 1	Active	INF	OID20490	P12034	-3.53198
FGF5	TR20019	0.676136	Plate4	Visit 1		INF	OID20490	P12034	-3.53198
FGF5	TR20029	0.619791	Plate4	Visit 1		INF	OID20490	P12034	-3.53198
FGF5	TR20082	0.96548	Plate4	Visit 1	Placebo	INF	OID20490	P12034	-3.53198
FGF5	TR20013	0.656717	Plate4	Visit 1	Active	INF	OID20490	P12034	-3.53198
FGF5	TR20090	1.18029	Plate4	Visit 1		INF	OID20490	P12034	-3.53198
FGF5	TR20014	1.16297	Plate4	Visit 1	Active	INF	OID20490	P12034	-3.53198
FGF5	TR20094	0.461352	Plate4	Visit 1	Active	INF	OID20490	P12034	-3.53198
FGF5	TR20048	1.36291	Plate4	Visit 1	Placebo	INF	OID20490	P12034	-3.53198
FGF5	TR20103	0.709666	Plate4	Visit 1	Placebo	INF	OID20490	P12034	-3.53198
FGF5	TR20118	-0.330919	Plate4	Visit 1	Active	INF	OID20490	P12034	-3.53198
FGF5	TR20117	0.594495	Plate4	Visit 1	Placebo	INF	OID20490	P12034	-3.53198
FGF5	TR20014	-1.69152	Plate1	Visit 3	Active	INF	OID20490	P12034	-2.71417
FGF5	TR20094	0.264322	Plate1	Visit 3	Active	INF	OID20490	P12034	-2.71417
FGF5	TR20060	0.932901	Plate1	Visit 3	Active	INF	OID20490	P12034	-2.71417
FGF5	TR20022	0.726479	Plate1	Visit 3	Placebo	INF	OID20490	P12034	-2.71417
FGF5	TR20079	0.499869	Plate1	Visit 3	Active	INF	OID20490	P12034	-2.71417
FGF5	TR20041	0.492038	Plate1	Visit 3	Active	INF	OID20490	P12034	-2.71417
FGF5	TR20075	0.957164	Plate1	Visit 3	Active	INF	OID20490	P12034	-2.71417
FGF5	TR20069	0.0807886	Plate1	Visit 3	Active	INF	OID20490	P12034	-2.71417
FGF5	TR20013	0.544662	Plate1	Visit 3	Active	INF	OID20490	P12034	-2.71417
FGF5	TR20095	0.477308	Plate1	Visit 3	Active	INF	OID20490	P12034	-2.71417
FGF5	TR20084	0.831295	Plate2	Visit 3	Active	INF	OID20490	P12034	-2.24661
FGF5	TR20032	1.2184	Plate2	Visit 3	Active	INF	OID20490	P12034	-2.24661
FGF5	TR20005	0.557461	Plate2	Visit 3	Active	INF	OID20490	P12034	-2.24661
FGF5	TR20080	0.861912	Plate2	Visit 3	Placebo	INF	OID20490	P12034	-2.24661
FGF5	TR20007	0.957115	Plate2	Visit 3	Active	INF	OID20490	P12034	-2.24661
FGF5	TR20081	0.638217	Plate2	Visit 3	Active	INF	OID20490	P12034	-2.24661
FGF5	TR20064	1.20119	Plate2	Visit 3	Active	INF	OID20490	P12034	-2.24661
FGF5	TR20021	1.257	Plate2	Visit 3	Active	INF	OID20490	P12034	-2.24661
FGF5	TR20015	-0.0179602	Plate2	Visit 3	Active	INF	OID20490	P12034	-2.24661
FGF5	TR20016	0.98735	Plate2	Visit 3	Placebo	INF	OID20490	P12034	-2.24661
FGF5	TR20093	0.683356	Plate2	Visit 3	Active	INF	OID20490	P12034	-2.24661
FGF5	TR20020	0.988442	Plate2	Visit 3	Active	INF	OID20490	P12034	-2.24661
FGF5	TR20044	1.05571	Plate2	Visit 3	Active	INF	OID20490	P12034	-2.24661
FGF5	TR20068	1.20452	Plate2	Visit 3	Active	INF	OID20490	P12034	-2.24661
FGF5	TR20042	0.593655	Plate4	Visit 3	Placebo	INF	OID20490	P12034	-3.53198
FGF5	TR20028	0.575601	Plate4	Visit 3	Active	INF	OID20490	P12034	-3.53198
FGF5	TR20091	1.17326	Plate4	Visit 3	Active	INF	OID20490	P12034	-3.53198
FGF5	TR20023	0.559402	Plate4	Visit 3	Placebo	INF	OID20490	P12034	-3.53198
FGF5	TR20066	0.785887	Plate4	Visit 3	Placebo	INF	OID20490	P12034	-3.53198
FIS1	TR20042	0.743455	Plate1	Visit 1	Placebo	INF	OID20722	Q9Y3D6	-4.72417
FIS1	TR20081	1.72068	Plate1	Visit 1	Active	INF	OID20722	Q9Y3D6	-4.72417
FIS1	TR20075	-2.65204	Plate1	Visit 1	Active	INF	OID20722	Q9Y3D6	-4.72417
FIS1	TR20114	1.06686	Plate1	Visit 1	Active	INF	OID20722	Q9Y3D6	-4.72417
FIS1	TR20109	1.07555	Plate1	Visit 1	Placebo	INF	OID20722	Q9Y3D6	-4.72417
FIS1	TR20044	3.39836	Plate1	Visit 1	Active	INF	OID20722	Q9Y3D6	-4.72417
FIS1	TR20106	1.49223	Plate1	Visit 1	Active	INF	OID20722	Q9Y3D6	-4.72417
FIS1	TR20079	2.3281	Plate1	Visit 1	Active	INF	OID20722	Q9Y3D6	-4.72417
FIS1	TR20025	1.84653	Plate1	Visit 1		INF	OID20722	Q9Y3D6	-4.72417
FIS1	TR20017	1.51124	Plate1	Visit 1		INF	OID20722	Q9Y3D6	-4.72417
FIS1	TR20015	0.903596	Plate1	Visit 1	Active	INF	OID20722	Q9Y3D6	-4.72417
FIS1	TR20007	1.67903	Plate1	Visit 1	Active	INF	OID20722	Q9Y3D6	-4.72417
FIS1	TR20041	2.36243	Plate1	Visit 1	Active	INF	OID20722	Q9Y3D6	-4.72417
FIS1	TR20093	-1.55955	Plate1	Visit 1	Active	INF	OID20722	Q9Y3D6	-4.72417
FIS1	TR20104	-0.193992	Plate1	Visit 1	Active	INF	OID20722	Q9Y3D6	-4.72417
FIS1	TR20119	0.218515	Plate1	Visit 1	Active	INF	OID20722	Q9Y3D6	-4.72417
FIS1	TR20069	1.6836	Plate1	Visit 1	Active	INF	OID20722	Q9Y3D6	-4.72417
FIS1	TR20045	2.9823	Plate1	Visit 1	Active	INF	OID20722	Q9Y3D6	-4.72417
FIS1	TR20066	-1.33289	Plate1	Visit 1	Placebo	INF	OID20722	Q9Y3D6	-4.72417
FIS1	TR20087	3.14488	Plate1	Visit 1		INF	OID20722	Q9Y3D6	-4.72417
FIS1	TR20064	1.2714	Plate1	Visit 1	Active	INF	OID20722	Q9Y3D6	-4.72417
FIS1	TR20020	1.54131	Plate1	Visit 1	Active	INF	OID20722	Q9Y3D6	-4.72417
FIS1	TR20016	0.999726	Plate1	Visit 1	Placebo	INF	OID20722	Q9Y3D6	-4.72417
FIS1	TR20076	2.07457	Plate2	Visit 1	Placebo	INF	OID20722	Q9Y3D6	-4.81409
FIS1	TR20102	1.63287	Plate2	Visit 1	Active	INF	OID20722	Q9Y3D6	-4.81409
FIS1	TR20080	0.220938	Plate2	Visit 1	Placebo	INF	OID20722	Q9Y3D6	-4.81409
FIS1	TR20083	0.332031	Plate2	Visit 1		INF	OID20722	Q9Y3D6	-4.81409
FIS1	TR20001	0.711904	Plate2	Visit 1		INF	OID20722	Q9Y3D6	-4.81409
FIS1	TR20032	0.721487	Plate2	Visit 1	Active	INF	OID20722	Q9Y3D6	-4.81409
FIS1	TR20037	3.13187	Plate2	Visit 1	Active	INF	OID20722	Q9Y3D6	-4.81409
FIS1	TR20068	0.90866	Plate2	Visit 1	Active	INF	OID20722	Q9Y3D6	-4.81409
FIS1	TR20034	4.21096	Plate2	Visit 1		INF	OID20722	Q9Y3D6	-4.81409
FIS1	TR20095	0.236142	Plate2	Visit 1	Active	INF	OID20722	Q9Y3D6	-4.81409
FIS1	TR20098	0.258908	Plate2	Visit 1	Placebo	INF	OID20722	Q9Y3D6	-4.81409
FIS1	TR20028	1.22235	Plate2	Visit 1	Active	INF	OID20722	Q9Y3D6	-4.81409
FIS1	TR20005	0.0981882	Plate2	Visit 1	Active	INF	OID20722	Q9Y3D6	-4.81409
FIS1	TR20101	0.357499	Plate2	Visit 1	Active	INF	OID20722	Q9Y3D6	-4.81409
FIS1	TR20086	0.691271	Plate2	Visit 1		INF	OID20722	Q9Y3D6	-4.81409
FIS1	TR20021	3.43475	Plate2	Visit 1	Active	INF	OID20722	Q9Y3D6	-4.81409
FIS1	TR20096	0.741036	Plate2	Visit 1	Placebo	INF	OID20722	Q9Y3D6	-4.81409
FIS1	TR20084	0.834058	Plate2	Visit 1	Active	INF	OID20722	Q9Y3D6	-4.81409
FIS1	TR20022	1.14296	Plate2	Visit 1	Placebo	INF	OID20722	Q9Y3D6	-4.81409
FIS1	TR20091	0.188198	Plate2	Visit 1	Active	INF	OID20722	Q9Y3D6	-4.81409
FIS1	TR20092	0.834683	Plate2	Visit 1		INF	OID20722	Q9Y3D6	-4.81409
FIS1	TR20023	0.551736	Plate2	Visit 1	Placebo	INF	OID20722	Q9Y3D6	-4.81409
FIS1	TR20105	2.25567	Plate4	Visit 1	Active	INF	OID20722	Q9Y3D6	-5.33617
FIS1	TR20060	0.732042	Plate4	Visit 1	Active	INF	OID20722	Q9Y3D6	-5.33617
FIS1	TR20077	1.14027	Plate4	Visit 1	Active	INF	OID20722	Q9Y3D6	-5.33617
FIS1	TR20107	1.30501	Plate4	Visit 1	Active	INF	OID20722	Q9Y3D6	-5.33617
FIS1	TR20019	0.463081	Plate4	Visit 1		INF	OID20722	Q9Y3D6	-5.33617
FIS1	TR20029	0.920028	Plate4	Visit 1		INF	OID20722	Q9Y3D6	-5.33617
FIS1	TR20082	1.20937	Plate4	Visit 1	Placebo	INF	OID20722	Q9Y3D6	-5.33617
FIS1	TR20013	0.728959	Plate4	Visit 1	Active	INF	OID20722	Q9Y3D6	-5.33617
FIS1	TR20090	1.38374	Plate4	Visit 1		INF	OID20722	Q9Y3D6	-5.33617
FIS1	TR20014	0.863429	Plate4	Visit 1	Active	INF	OID20722	Q9Y3D6	-5.33617
FIS1	TR20094	-0.468862	Plate4	Visit 1	Active	INF	OID20722	Q9Y3D6	-5.33617
FIS1	TR20048	2.96739	Plate4	Visit 1	Placebo	INF	OID20722	Q9Y3D6	-5.33617
FIS1	TR20103	0.396684	Plate4	Visit 1	Placebo	INF	OID20722	Q9Y3D6	-5.33617
FIS1	TR20118	0.389983	Plate4	Visit 1	Active	INF	OID20722	Q9Y3D6	-5.33617
FIS1	TR20117	0.694277	Plate4	Visit 1	Placebo	INF	OID20722	Q9Y3D6	-5.33617
FIS1	TR20014	-1.44268	Plate1	Visit 3	Active	INF	OID20722	Q9Y3D6	-4.72417
FIS1	TR20094	0.753901	Plate1	Visit 3	Active	INF	OID20722	Q9Y3D6	-4.72417
FIS1	TR20060	1.25939	Plate1	Visit 3	Active	INF	OID20722	Q9Y3D6	-4.72417
FIS1	TR20022	1.65283	Plate1	Visit 3	Placebo	INF	OID20722	Q9Y3D6	-4.72417
FIS1	TR20079	0.712098	Plate1	Visit 3	Active	INF	OID20722	Q9Y3D6	-4.72417
FIS1	TR20041	2.47584	Plate1	Visit 3	Active	INF	OID20722	Q9Y3D6	-4.72417
FIS1	TR20075	1.049	Plate1	Visit 3	Active	INF	OID20722	Q9Y3D6	-4.72417
FIS1	TR20069	0.782552	Plate1	Visit 3	Active	INF	OID20722	Q9Y3D6	-4.72417
FIS1	TR20013	2.4753	Plate1	Visit 3	Active	INF	OID20722	Q9Y3D6	-4.72417
FIS1	TR20095	0.794253	Plate1	Visit 3	Active	INF	OID20722	Q9Y3D6	-4.72417
FIS1	TR20084	0.65159	Plate2	Visit 3	Active	INF	OID20722	Q9Y3D6	-4.81409
FIS1	TR20032	1.43568	Plate2	Visit 3	Active	INF	OID20722	Q9Y3D6	-4.81409
FIS1	TR20005	0.289185	Plate2	Visit 3	Active	INF	OID20722	Q9Y3D6	-4.81409
FIS1	TR20080	0.743286	Plate2	Visit 3	Placebo	INF	OID20722	Q9Y3D6	-4.81409
FIS1	TR20007	1.52174	Plate2	Visit 3	Active	INF	OID20722	Q9Y3D6	-4.81409
FIS1	TR20081	0.0892251	Plate2	Visit 3	Active	INF	OID20722	Q9Y3D6	-4.81409
FIS1	TR20064	0.595949	Plate2	Visit 3	Active	INF	OID20722	Q9Y3D6	-4.81409
FIS1	TR20021	1.56686	Plate2	Visit 3	Active	INF	OID20722	Q9Y3D6	-4.81409
FIS1	TR20015	1.74313	Plate2	Visit 3	Active	INF	OID20722	Q9Y3D6	-4.81409
FIS1	TR20016	2.79999	Plate2	Visit 3	Placebo	INF	OID20722	Q9Y3D6	-4.81409
FIS1	TR20093	-2.43286	Plate2	Visit 3	Active	INF	OID20722	Q9Y3D6	-4.81409
FIS1	TR20020	1.31006	Plate2	Visit 3	Active	INF	OID20722	Q9Y3D6	-4.81409
FIS1	TR20044	1.61835	Plate2	Visit 3	Active	INF	OID20722	Q9Y3D6	-4.81409
FIS1	TR20068	0.166255	Plate2	Visit 3	Active	INF	OID20722	Q9Y3D6	-4.81409
FIS1	TR20042	0.819412	Plate4	Visit 3	Placebo	INF	OID20722	Q9Y3D6	-5.33617
FIS1	TR20028	1.87691	Plate4	Visit 3	Active	INF	OID20722	Q9Y3D6	-5.33617
FIS1	TR20091	0.717276	Plate4	Visit 3	Active	INF	OID20722	Q9Y3D6	-5.33617
FIS1	TR20023	0.487768	Plate4	Visit 3	Placebo	INF	OID20722	Q9Y3D6	-5.33617
FIS1	TR20066	1.15382	Plate4	Visit 3	Placebo	INF	OID20722	Q9Y3D6	-5.33617
FKBP1B	TR20042	-0.55915	Plate1	Visit 1	Placebo	INF	OID20618	P68106	0.744736
FKBP1B	TR20081	-0.164033	Plate1	Visit 1	Active	INF	OID20618	P68106	0.744736
FKBP1B	TR20075	0.168018	Plate1	Visit 1	Active	INF	OID20618	P68106	0.744736
FKBP1B	TR20114	-0.80338	Plate1	Visit 1	Active	INF	OID20618	P68106	0.744736
FKBP1B	TR20109	-0.641495	Plate1	Visit 1	Placebo	INF	OID20618	P68106	0.744736
FKBP1B	TR20044	3.58677	Plate1	Visit 1	Active	INF	OID20618	P68106	0.744736
FKBP1B	TR20106	-1.04642	Plate1	Visit 1	Active	INF	OID20618	P68106	0.744736
FKBP1B	TR20079	1.12665	Plate1	Visit 1	Active	INF	OID20618	P68106	0.744736
FKBP1B	TR20025	0.725061	Plate1	Visit 1		INF	OID20618	P68106	0.744736
FKBP1B	TR20017	-0.19331	Plate1	Visit 1		INF	OID20618	P68106	0.744736
FKBP1B	TR20015	-1.80783	Plate1	Visit 1	Active	INF	OID20618	P68106	0.744736
FKBP1B	TR20007	0.132361	Plate1	Visit 1	Active	INF	OID20618	P68106	0.744736
FKBP1B	TR20041	1.64008	Plate1	Visit 1	Active	INF	OID20618	P68106	0.744736
FKBP1B	TR20093	-0.0397544	Plate1	Visit 1	Active	INF	OID20618	P68106	0.744736
FKBP1B	TR20104	-1.21562	Plate1	Visit 1	Active	INF	OID20618	P68106	0.744736
FKBP1B	TR20119	-1.23106	Plate1	Visit 1	Active	INF	OID20618	P68106	0.744736
FKBP1B	TR20069	-0.959528	Plate1	Visit 1	Active	INF	OID20618	P68106	0.744736
FKBP1B	TR20045	1.69724	Plate1	Visit 1	Active	INF	OID20618	P68106	0.744736
FKBP1B	TR20066	-0.367869	Plate1	Visit 1	Placebo	INF	OID20618	P68106	0.744736
FKBP1B	TR20087	2.33797	Plate1	Visit 1		INF	OID20618	P68106	0.744736
FKBP1B	TR20064	-0.124822	Plate1	Visit 1	Active	INF	OID20618	P68106	0.744736
FKBP1B	TR20020	-0.134956	Plate1	Visit 1	Active	INF	OID20618	P68106	0.744736
FKBP1B	TR20016	-0.743604	Plate1	Visit 1	Placebo	INF	OID20618	P68106	0.744736
FKBP1B	TR20076	-0.0336702	Plate2	Visit 1	Placebo	INF	OID20618	P68106	0.68795
FKBP1B	TR20102	1.25529	Plate2	Visit 1	Active	INF	OID20618	P68106	0.68795
FKBP1B	TR20080	-0.537055	Plate2	Visit 1	Placebo	INF	OID20618	P68106	0.68795
FKBP1B	TR20083	-0.342269	Plate2	Visit 1		INF	OID20618	P68106	0.68795
FKBP1B	TR20001	1.15243	Plate2	Visit 1		INF	OID20618	P68106	0.68795
FKBP1B	TR20032	0.0212213	Plate2	Visit 1	Active	INF	OID20618	P68106	0.68795
FKBP1B	TR20037	4.0073	Plate2	Visit 1	Active	INF	OID20618	P68106	0.68795
FKBP1B	TR20068	-0.201724	Plate2	Visit 1	Active	INF	OID20618	P68106	0.68795
FKBP1B	TR20034	4.39449	Plate2	Visit 1		INF	OID20618	P68106	0.68795
FKBP1B	TR20095	-0.289377	Plate2	Visit 1	Active	INF	OID20618	P68106	0.68795
FKBP1B	TR20098	0.0691889	Plate2	Visit 1	Placebo	INF	OID20618	P68106	0.68795
FKBP1B	TR20028	2.00368	Plate2	Visit 1	Active	INF	OID20618	P68106	0.68795
FKBP1B	TR20005	-0.463584	Plate2	Visit 1	Active	INF	OID20618	P68106	0.68795
FKBP1B	TR20101	0.281253	Plate2	Visit 1	Active	INF	OID20618	P68106	0.68795
FKBP1B	TR20086	-0.527662	Plate2	Visit 1		INF	OID20618	P68106	0.68795
FKBP1B	TR20021	3.38627	Plate2	Visit 1	Active	INF	OID20618	P68106	0.68795
FKBP1B	TR20096	-0.906356	Plate2	Visit 1	Placebo	INF	OID20618	P68106	0.68795
FKBP1B	TR20084	-0.462118	Plate2	Visit 1	Active	INF	OID20618	P68106	0.68795
FKBP1B	TR20022	1.42439	Plate2	Visit 1	Placebo	INF	OID20618	P68106	0.68795
FKBP1B	TR20091	-0.684668	Plate2	Visit 1	Active	INF	OID20618	P68106	0.68795
FKBP1B	TR20092	0.994131	Plate2	Visit 1		INF	OID20618	P68106	0.68795
FKBP1B	TR20023	0.512025	Plate2	Visit 1	Placebo	INF	OID20618	P68106	0.68795
FKBP1B	TR20105	0.531326	Plate4	Visit 1	Active	INF	OID20618	P68106	0.848226
FKBP1B	TR20060	-0.939478	Plate4	Visit 1	Active	INF	OID20618	P68106	0.848226
FKBP1B	TR20077	-0.909179	Plate4	Visit 1	Active	INF	OID20618	P68106	0.848226
FKBP1B	TR20107	0.462889	Plate4	Visit 1	Active	INF	OID20618	P68106	0.848226
FKBP1B	TR20019	0.67778	Plate4	Visit 1		INF	OID20618	P68106	0.848226
FKBP1B	TR20029	1.20583	Plate4	Visit 1		INF	OID20618	P68106	0.848226
FKBP1B	TR20082	-0.0115472	Plate4	Visit 1	Placebo	INF	OID20618	P68106	0.848226
FKBP1B	TR20013	-0.0773976	Plate4	Visit 1	Active	INF	OID20618	P68106	0.848226
FKBP1B	TR20090	0.429704	Plate4	Visit 1		INF	OID20618	P68106	0.848226
FKBP1B	TR20014	-0.542487	Plate4	Visit 1	Active	INF	OID20618	P68106	0.848226
FKBP1B	TR20094	0.715683	Plate4	Visit 1	Active	INF	OID20618	P68106	0.848226
FKBP1B	TR20048	2.70589	Plate4	Visit 1	Placebo	INF	OID20618	P68106	0.848226
FKBP1B	TR20103	-0.897169	Plate4	Visit 1	Placebo	INF	OID20618	P68106	0.848226
FKBP1B	TR20118	-0.600032	Plate4	Visit 1	Active	INF	OID20618	P68106	0.848226
FKBP1B	TR20117	-1.15415	Plate4	Visit 1	Placebo	INF	OID20618	P68106	0.848226
FKBP1B	TR20014	3.88324	Plate1	Visit 3	Active	INF	OID20618	P68106	0.744736
FKBP1B	TR20094	-0.842812	Plate1	Visit 3	Active	INF	OID20618	P68106	0.744736
FKBP1B	TR20060	-1.15659	Plate1	Visit 3	Active	INF	OID20618	P68106	0.744736
FKBP1B	TR20022	-0.899094	Plate1	Visit 3	Placebo	INF	OID20618	P68106	0.744736
FKBP1B	TR20079	-1.26251	Plate1	Visit 3	Active	INF	OID20618	P68106	0.744736
FKBP1B	TR20041	0.566512	Plate1	Visit 3	Active	INF	OID20618	P68106	0.744736
FKBP1B	TR20075	-1.19082	Plate1	Visit 3	Active	INF	OID20618	P68106	0.744736
FKBP1B	TR20069	-1.21914	Plate1	Visit 3	Active	INF	OID20618	P68106	0.744736
FKBP1B	TR20013	2.84722	Plate1	Visit 3	Active	INF	OID20618	P68106	0.744736
FKBP1B	TR20095	-0.91864	Plate1	Visit 3	Active	INF	OID20618	P68106	0.744736
FKBP1B	TR20084	-0.619321	Plate2	Visit 3	Active	INF	OID20618	P68106	0.68795
FKBP1B	TR20032	-0.0503169	Plate2	Visit 3	Active	INF	OID20618	P68106	0.68795
FKBP1B	TR20005	0.640246	Plate2	Visit 3	Active	INF	OID20618	P68106	0.68795
FKBP1B	TR20080	-0.577647	Plate2	Visit 3	Placebo	INF	OID20618	P68106	0.68795
FKBP1B	TR20007	1.31896	Plate2	Visit 3	Active	INF	OID20618	P68106	0.68795
FKBP1B	TR20081	-1.52511	Plate2	Visit 3	Active	INF	OID20618	P68106	0.68795
FKBP1B	TR20064	-0.767162	Plate2	Visit 3	Active	INF	OID20618	P68106	0.68795
FKBP1B	TR20021	-0.637976	Plate2	Visit 3	Active	INF	OID20618	P68106	0.68795
FKBP1B	TR20015	1.7072	Plate2	Visit 3	Active	INF	OID20618	P68106	0.68795
FKBP1B	TR20016	3.24549	Plate2	Visit 3	Placebo	INF	OID20618	P68106	0.68795
FKBP1B	TR20093	0.524953	Plate2	Visit 3	Active	INF	OID20618	P68106	0.68795
FKBP1B	TR20020	0.0608586	Plate2	Visit 3	Active	INF	OID20618	P68106	0.68795
FKBP1B	TR20044	0.214897	Plate2	Visit 3	Active	INF	OID20618	P68106	0.68795
FKBP1B	TR20068	-1.31364	Plate2	Visit 3	Active	INF	OID20618	P68106	0.68795
FKBP1B	TR20042	0.605873	Plate4	Visit 3	Placebo	INF	OID20618	P68106	0.848226
FKBP1B	TR20028	3.27458	Plate4	Visit 3	Active	INF	OID20618	P68106	0.848226
FKBP1B	TR20091	-1.30089	Plate4	Visit 3	Active	INF	OID20618	P68106	0.848226
FKBP1B	TR20023	3.03301	Plate4	Visit 3	Placebo	INF	OID20618	P68106	0.848226
FKBP1B	TR20066	-0.935321	Plate4	Visit 3	Placebo	INF	OID20618	P68106	0.848226
FLT3LG	TR20042	0.013109	Plate1	Visit 1	Placebo	INF	OID20661	P49771	-8.32138
FLT3LG	TR20081	0.474792	Plate1	Visit 1	Active	INF	OID20661	P49771	-8.32138
FLT3LG	TR20075	-0.277124	Plate1	Visit 1	Active	INF	OID20661	P49771	-8.32138
FLT3LG	TR20114	0.016674	Plate1	Visit 1	Active	INF	OID20661	P49771	-8.32138
FLT3LG	TR20109	-0.591467	Plate1	Visit 1	Placebo	INF	OID20661	P49771	-8.32138
FLT3LG	TR20044	0.165663	Plate1	Visit 1	Active	INF	OID20661	P49771	-8.32138
FLT3LG	TR20106	-0.163001	Plate1	Visit 1	Active	INF	OID20661	P49771	-8.32138
FLT3LG	TR20079	0.581117	Plate1	Visit 1	Active	INF	OID20661	P49771	-8.32138
FLT3LG	TR20025	-0.296337	Plate1	Visit 1		INF	OID20661	P49771	-8.32138
FLT3LG	TR20017	-0.343172	Plate1	Visit 1		INF	OID20661	P49771	-8.32138
FLT3LG	TR20015	0.421341	Plate1	Visit 1	Active	INF	OID20661	P49771	-8.32138
FLT3LG	TR20007	0.260853	Plate1	Visit 1	Active	INF	OID20661	P49771	-8.32138
FLT3LG	TR20041	0.285448	Plate1	Visit 1	Active	INF	OID20661	P49771	-8.32138
FLT3LG	TR20093	0.875031	Plate1	Visit 1	Active	INF	OID20661	P49771	-8.32138
FLT3LG	TR20104	0.0738364	Plate1	Visit 1	Active	INF	OID20661	P49771	-8.32138
FLT3LG	TR20119	-0.244218	Plate1	Visit 1	Active	INF	OID20661	P49771	-8.32138
FLT3LG	TR20069	0.364259	Plate1	Visit 1	Active	INF	OID20661	P49771	-8.32138
FLT3LG	TR20045	0.79446	Plate1	Visit 1	Active	INF	OID20661	P49771	-8.32138
FLT3LG	TR20066	-0.194034	Plate1	Visit 1	Placebo	INF	OID20661	P49771	-8.32138
FLT3LG	TR20087	-0.204974	Plate1	Visit 1		INF	OID20661	P49771	-8.32138
FLT3LG	TR20064	-0.51293	Plate1	Visit 1	Active	INF	OID20661	P49771	-8.32138
FLT3LG	TR20020	0.150693	Plate1	Visit 1	Active	INF	OID20661	P49771	-8.32138
FLT3LG	TR20016	0.0721786	Plate1	Visit 1	Placebo	INF	OID20661	P49771	-8.32138
FLT3LG	TR20076	0.24197	Plate2	Visit 1	Placebo	INF	OID20661	P49771	-7.75031
FLT3LG	TR20102	-0.10484	Plate2	Visit 1	Active	INF	OID20661	P49771	-7.75031
FLT3LG	TR20080	-0.491899	Plate2	Visit 1	Placebo	INF	OID20661	P49771	-7.75031
FLT3LG	TR20083	-0.266275	Plate2	Visit 1		INF	OID20661	P49771	-7.75031
FLT3LG	TR20001	-0.0762239	Plate2	Visit 1		INF	OID20661	P49771	-7.75031
FLT3LG	TR20032	0.233891	Plate2	Visit 1	Active	INF	OID20661	P49771	-7.75031
FLT3LG	TR20037	-0.225654	Plate2	Visit 1	Active	INF	OID20661	P49771	-7.75031
FLT3LG	TR20068	-0.467717	Plate2	Visit 1	Active	INF	OID20661	P49771	-7.75031
FLT3LG	TR20034	0.108322	Plate2	Visit 1		INF	OID20661	P49771	-7.75031
FLT3LG	TR20095	-0.451738	Plate2	Visit 1	Active	INF	OID20661	P49771	-7.75031
FLT3LG	TR20098	-0.586972	Plate2	Visit 1	Placebo	INF	OID20661	P49771	-7.75031
FLT3LG	TR20028	0.0407487	Plate2	Visit 1	Active	INF	OID20661	P49771	-7.75031
FLT3LG	TR20005	-0.525485	Plate2	Visit 1	Active	INF	OID20661	P49771	-7.75031
FLT3LG	TR20101	-0.527879	Plate2	Visit 1	Active	INF	OID20661	P49771	-7.75031
FLT3LG	TR20086	0.264066	Plate2	Visit 1		INF	OID20661	P49771	-7.75031
FLT3LG	TR20021	-0.00221017	Plate2	Visit 1	Active	INF	OID20661	P49771	-7.75031
FLT3LG	TR20096	0.386938	Plate2	Visit 1	Placebo	INF	OID20661	P49771	-7.75031
FLT3LG	TR20084	0.554152	Plate2	Visit 1	Active	INF	OID20661	P49771	-7.75031
FLT3LG	TR20022	-0.0282371	Plate2	Visit 1	Placebo	INF	OID20661	P49771	-7.75031
FLT3LG	TR20091	0.0921026	Plate2	Visit 1	Active	INF	OID20661	P49771	-7.75031
FLT3LG	TR20092	-0.104369	Plate2	Visit 1		INF	OID20661	P49771	-7.75031
FLT3LG	TR20023	0.336357	Plate2	Visit 1	Placebo	INF	OID20661	P49771	-7.75031
FLT3LG	TR20105	0.189376	Plate4	Visit 1	Active	INF	OID20661	P49771	-7.80549
FLT3LG	TR20060	-0.256211	Plate4	Visit 1	Active	INF	OID20661	P49771	-7.80549
FLT3LG	TR20077	0.14981	Plate4	Visit 1	Active	INF	OID20661	P49771	-7.80549
FLT3LG	TR20107	-0.467477	Plate4	Visit 1	Active	INF	OID20661	P49771	-7.80549
FLT3LG	TR20019	-0.060223	Plate4	Visit 1		INF	OID20661	P49771	-7.80549
FLT3LG	TR20029	-0.610798	Plate4	Visit 1		INF	OID20661	P49771	-7.80549
FLT3LG	TR20082	0.156756	Plate4	Visit 1	Placebo	INF	OID20661	P49771	-7.80549
FLT3LG	TR20013	-0.40069	Plate4	Visit 1	Active	INF	OID20661	P49771	-7.80549
FLT3LG	TR20090	0.110824	Plate4	Visit 1		INF	OID20661	P49771	-7.80549
FLT3LG	TR20014	-0.318574	Plate4	Visit 1	Active	INF	OID20661	P49771	-7.80549
FLT3LG	TR20094	-0.250681	Plate4	Visit 1	Active	INF	OID20661	P49771	-7.80549
FLT3LG	TR20048	0.447011	Plate4	Visit 1	Placebo	INF	OID20661	P49771	-7.80549
FLT3LG	TR20103	0.120606	Plate4	Visit 1	Placebo	INF	OID20661	P49771	-7.80549
FLT3LG	TR20118	-0.236065	Plate4	Visit 1	Active	INF	OID20661	P49771	-7.80549
FLT3LG	TR20117	-0.36111	Plate4	Visit 1	Placebo	INF	OID20661	P49771	-7.80549
FLT3LG	TR20014	0.0505263	Plate1	Visit 3	Active	INF	OID20661	P49771	-8.32138
FLT3LG	TR20094	-0.662682	Plate1	Visit 3	Active	INF	OID20661	P49771	-8.32138
FLT3LG	TR20060	-0.00384974	Plate1	Visit 3	Active	INF	OID20661	P49771	-8.32138
FLT3LG	TR20022	0.563392	Plate1	Visit 3	Placebo	INF	OID20661	P49771	-8.32138
FLT3LG	TR20079	-0.497674	Plate1	Visit 3	Active	INF	OID20661	P49771	-8.32138
FLT3LG	TR20041	0.311588	Plate1	Visit 3	Active	INF	OID20661	P49771	-8.32138
FLT3LG	TR20075	-0.108716	Plate1	Visit 3	Active	INF	OID20661	P49771	-8.32138
FLT3LG	TR20069	-0.0909397	Plate1	Visit 3	Active	INF	OID20661	P49771	-8.32138
FLT3LG	TR20013	-0.369058	Plate1	Visit 3	Active	INF	OID20661	P49771	-8.32138
FLT3LG	TR20095	-0.408855	Plate1	Visit 3	Active	INF	OID20661	P49771	-8.32138
FLT3LG	TR20084	0.389601	Plate2	Visit 3	Active	INF	OID20661	P49771	-7.75031
FLT3LG	TR20032	0.756807	Plate2	Visit 3	Active	INF	OID20661	P49771	-7.75031
FLT3LG	TR20005	-0.585743	Plate2	Visit 3	Active	INF	OID20661	P49771	-7.75031
FLT3LG	TR20080	0.0599042	Plate2	Visit 3	Placebo	INF	OID20661	P49771	-7.75031
FLT3LG	TR20007	0.362472	Plate2	Visit 3	Active	INF	OID20661	P49771	-7.75031
FLT3LG	TR20081	0.0839396	Plate2	Visit 3	Active	INF	OID20661	P49771	-7.75031
FLT3LG	TR20064	-0.641496	Plate2	Visit 3	Active	INF	OID20661	P49771	-7.75031
FLT3LG	TR20021	0.479684	Plate2	Visit 3	Active	INF	OID20661	P49771	-7.75031
FLT3LG	TR20015	0.485838	Plate2	Visit 3	Active	INF	OID20661	P49771	-7.75031
FLT3LG	TR20016	0.679583	Plate2	Visit 3	Placebo	INF	OID20661	P49771	-7.75031
FLT3LG	TR20093	0.46878	Plate2	Visit 3	Active	INF	OID20661	P49771	-7.75031
FLT3LG	TR20020	0.0422429	Plate2	Visit 3	Active	INF	OID20661	P49771	-7.75031
FLT3LG	TR20044	0.0545454	Plate2	Visit 3	Active	INF	OID20661	P49771	-7.75031
FLT3LG	TR20068	-0.296944	Plate2	Visit 3	Active	INF	OID20661	P49771	-7.75031
FLT3LG	TR20042	-0.532542	Plate4	Visit 3	Placebo	INF	OID20661	P49771	-7.80549
FLT3LG	TR20028	0.216784	Plate4	Visit 3	Active	INF	OID20661	P49771	-7.80549
FLT3LG	TR20091	0.252932	Plate4	Visit 3	Active	INF	OID20661	P49771	-7.80549
FLT3LG	TR20023	0.218366	Plate4	Visit 3	Placebo	INF	OID20661	P49771	-7.80549
FLT3LG	TR20066	-0.516139	Plate4	Visit 3	Placebo	INF	OID20661	P49771	-7.80549
FOXO1	TR20042	0.409144	Plate1	Visit 1	Placebo	INF	OID20515	Q12778	-0.221776
FOXO1	TR20081	1.18324	Plate1	Visit 1	Active	INF	OID20515	Q12778	-0.221776
FOXO1	TR20075	1.18926	Plate1	Visit 1	Active	INF	OID20515	Q12778	-0.221776
FOXO1	TR20114	-0.0345051	Plate1	Visit 1	Active	INF	OID20515	Q12778	-0.221776
FOXO1	TR20109	0.322	Plate1	Visit 1	Placebo	INF	OID20515	Q12778	-0.221776
FOXO1	TR20044	3.3178	Plate1	Visit 1	Active	INF	OID20515	Q12778	-0.221776
FOXO1	TR20106	0.00205502	Plate1	Visit 1	Active	INF	OID20515	Q12778	-0.221776
FOXO1	TR20079	1.75193	Plate1	Visit 1	Active	INF	OID20515	Q12778	-0.221776
FOXO1	TR20025	1.96462	Plate1	Visit 1		INF	OID20515	Q12778	-0.221776
FOXO1	TR20017	0.927789	Plate1	Visit 1		INF	OID20515	Q12778	-0.221776
FOXO1	TR20015	0.218818	Plate1	Visit 1	Active	INF	OID20515	Q12778	-0.221776
FOXO1	TR20007	1.78105	Plate1	Visit 1	Active	INF	OID20515	Q12778	-0.221776
FOXO1	TR20041	2.9489	Plate1	Visit 1	Active	INF	OID20515	Q12778	-0.221776
FOXO1	TR20093	1.18075	Plate1	Visit 1	Active	INF	OID20515	Q12778	-0.221776
FOXO1	TR20104	-0.291867	Plate1	Visit 1	Active	INF	OID20515	Q12778	-0.221776
FOXO1	TR20119	0.0548322	Plate1	Visit 1	Active	INF	OID20515	Q12778	-0.221776
FOXO1	TR20069	0.658947	Plate1	Visit 1	Active	INF	OID20515	Q12778	-0.221776
FOXO1	TR20045	2.35197	Plate1	Visit 1	Active	INF	OID20515	Q12778	-0.221776
FOXO1	TR20066	1.08114	Plate1	Visit 1	Placebo	INF	OID20515	Q12778	-0.221776
FOXO1	TR20087	2.6608	Plate1	Visit 1		INF	OID20515	Q12778	-0.221776
FOXO1	TR20064	0.648743	Plate1	Visit 1	Active	INF	OID20515	Q12778	-0.221776
FOXO1	TR20020	1.2315	Plate1	Visit 1	Active	INF	OID20515	Q12778	-0.221776
FOXO1	TR20016	0.28514	Plate1	Visit 1	Placebo	INF	OID20515	Q12778	-0.221776
FOXO1	TR20076	0.925947	Plate2	Visit 1	Placebo	INF	OID20515	Q12778	-0.546646
FOXO1	TR20102	1.23085	Plate2	Visit 1	Active	INF	OID20515	Q12778	-0.546646
FOXO1	TR20080	0.37617	Plate2	Visit 1	Placebo	INF	OID20515	Q12778	-0.546646
FOXO1	TR20083	0.64239	Plate2	Visit 1		INF	OID20515	Q12778	-0.546646
FOXO1	TR20001	2.19353	Plate2	Visit 1		INF	OID20515	Q12778	-0.546646
FOXO1	TR20032	0.93916	Plate2	Visit 1	Active	INF	OID20515	Q12778	-0.546646
FOXO1	TR20037	3.20273	Plate2	Visit 1	Active	INF	OID20515	Q12778	-0.546646
FOXO1	TR20068	1.48949	Plate2	Visit 1	Active	INF	OID20515	Q12778	-0.546646
FOXO1	TR20034	3.38706	Plate2	Visit 1		INF	OID20515	Q12778	-0.546646
FOXO1	TR20095	0.612494	Plate2	Visit 1	Active	INF	OID20515	Q12778	-0.546646
FOXO1	TR20098	1.69806	Plate2	Visit 1	Placebo	INF	OID20515	Q12778	-0.546646
FOXO1	TR20028	2.28371	Plate2	Visit 1	Active	INF	OID20515	Q12778	-0.546646
FOXO1	TR20005	0.291013	Plate2	Visit 1	Active	INF	OID20515	Q12778	-0.546646
FOXO1	TR20101	1.20621	Plate2	Visit 1	Active	INF	OID20515	Q12778	-0.546646
FOXO1	TR20086	0.570756	Plate2	Visit 1		INF	OID20515	Q12778	-0.546646
FOXO1	TR20021	3.76195	Plate2	Visit 1	Active	INF	OID20515	Q12778	-0.546646
FOXO1	TR20096	0.486785	Plate2	Visit 1	Placebo	INF	OID20515	Q12778	-0.546646
FOXO1	TR20084	0.980577	Plate2	Visit 1	Active	INF	OID20515	Q12778	-0.546646
FOXO1	TR20022	2.02046	Plate2	Visit 1	Placebo	INF	OID20515	Q12778	-0.546646
FOXO1	TR20091	-0.0523068	Plate2	Visit 1	Active	INF	OID20515	Q12778	-0.546646
FOXO1	TR20092	1.1618	Plate2	Visit 1		INF	OID20515	Q12778	-0.546646
FOXO1	TR20023	1.35658	Plate2	Visit 1	Placebo	INF	OID20515	Q12778	-0.546646
FOXO1	TR20105	1.98158	Plate4	Visit 1	Active	INF	OID20515	Q12778	-0.166533
FOXO1	TR20060	0.547851	Plate4	Visit 1	Active	INF	OID20515	Q12778	-0.166533
FOXO1	TR20077	0.287117	Plate4	Visit 1	Active	INF	OID20515	Q12778	-0.166533
FOXO1	TR20107	1.85939	Plate4	Visit 1	Active	INF	OID20515	Q12778	-0.166533
FOXO1	TR20019	0.957581	Plate4	Visit 1		INF	OID20515	Q12778	-0.166533
FOXO1	TR20029	1.55631	Plate4	Visit 1		INF	OID20515	Q12778	-0.166533
FOXO1	TR20082	1.22011	Plate4	Visit 1	Placebo	INF	OID20515	Q12778	-0.166533
FOXO1	TR20013	0.941312	Plate4	Visit 1	Active	INF	OID20515	Q12778	-0.166533
FOXO1	TR20090	1.22895	Plate4	Visit 1		INF	OID20515	Q12778	-0.166533
FOXO1	TR20014	0.327462	Plate4	Visit 1	Active	INF	OID20515	Q12778	-0.166533
FOXO1	TR20094	2.3257	Plate4	Visit 1	Active	INF	OID20515	Q12778	-0.166533
FOXO1	TR20048	2.72051	Plate4	Visit 1	Placebo	INF	OID20515	Q12778	-0.166533
FOXO1	TR20103	0.259258	Plate4	Visit 1	Placebo	INF	OID20515	Q12778	-0.166533
FOXO1	TR20118	0.547125	Plate4	Visit 1	Active	INF	OID20515	Q12778	-0.166533
FOXO1	TR20117	-0.0477575	Plate4	Visit 1	Placebo	INF	OID20515	Q12778	-0.166533
FOXO1	TR20014	2.38517	Plate1	Visit 3	Active	INF	OID20515	Q12778	-0.221776
FOXO1	TR20094	0.470326	Plate1	Visit 3	Active	INF	OID20515	Q12778	-0.221776
FOXO1	TR20060	0.337226	Plate1	Visit 3	Active	INF	OID20515	Q12778	-0.221776
FOXO1	TR20022	0.749735	Plate1	Visit 3	Placebo	INF	OID20515	Q12778	-0.221776
FOXO1	TR20079	0.0978651	Plate1	Visit 3	Active	INF	OID20515	Q12778	-0.221776
FOXO1	TR20041	2.16302	Plate1	Visit 3	Active	INF	OID20515	Q12778	-0.221776
FOXO1	TR20075	0.0648725	Plate1	Visit 3	Active	INF	OID20515	Q12778	-0.221776
FOXO1	TR20069	-0.360455	Plate1	Visit 3	Active	INF	OID20515	Q12778	-0.221776
FOXO1	TR20013	2.71807	Plate1	Visit 3	Active	INF	OID20515	Q12778	-0.221776
FOXO1	TR20095	0.37695	Plate1	Visit 3	Active	INF	OID20515	Q12778	-0.221776
FOXO1	TR20084	0.796876	Plate2	Visit 3	Active	INF	OID20515	Q12778	-0.546646
FOXO1	TR20032	0.948083	Plate2	Visit 3	Active	INF	OID20515	Q12778	-0.546646
FOXO1	TR20005	0.555571	Plate2	Visit 3	Active	INF	OID20515	Q12778	-0.546646
FOXO1	TR20080	0.27176	Plate2	Visit 3	Placebo	INF	OID20515	Q12778	-0.546646
FOXO1	TR20007	1.86741	Plate2	Visit 3	Active	INF	OID20515	Q12778	-0.546646
FOXO1	TR20081	-0.124353	Plate2	Visit 3	Active	INF	OID20515	Q12778	-0.546646
FOXO1	TR20064	-0.129766	Plate2	Visit 3	Active	INF	OID20515	Q12778	-0.546646
FOXO1	TR20021	2.47168	Plate2	Visit 3	Active	INF	OID20515	Q12778	-0.546646
FOXO1	TR20015	2.43668	Plate2	Visit 3	Active	INF	OID20515	Q12778	-0.546646
FOXO1	TR20016	2.74291	Plate2	Visit 3	Placebo	INF	OID20515	Q12778	-0.546646
FOXO1	TR20093	1.05636	Plate2	Visit 3	Active	INF	OID20515	Q12778	-0.546646
FOXO1	TR20020	1.27898	Plate2	Visit 3	Active	INF	OID20515	Q12778	-0.546646
FOXO1	TR20044	0.888783	Plate2	Visit 3	Active	INF	OID20515	Q12778	-0.546646
FOXO1	TR20068	0.229062	Plate2	Visit 3	Active	INF	OID20515	Q12778	-0.546646
FOXO1	TR20042	1.51731	Plate4	Visit 3	Placebo	INF	OID20515	Q12778	-0.166533
FOXO1	TR20028	3.20045	Plate4	Visit 3	Active	INF	OID20515	Q12778	-0.166533
FOXO1	TR20091	0.533454	Plate4	Visit 3	Active	INF	OID20515	Q12778	-0.166533
FOXO1	TR20023	3.27737	Plate4	Visit 3	Placebo	INF	OID20515	Q12778	-0.166533
FOXO1	TR20066	0.472426	Plate4	Visit 3	Placebo	INF	OID20515	Q12778	-0.166533
FST	TR20042	-0.159248	Plate1	Visit 1	Placebo	INF	OID20770	P19883	-6.74139
FST	TR20081	-0.216463	Plate1	Visit 1	Active	INF	OID20770	P19883	-6.74139
FST	TR20075	-4.22473	Plate1	Visit 1	Active	INF	OID20770	P19883	-6.74139
FST	TR20114	0.53907	Plate1	Visit 1	Active	INF	OID20770	P19883	-6.74139
FST	TR20109	-0.244006	Plate1	Visit 1	Placebo	INF	OID20770	P19883	-6.74139
FST	TR20044	-0.176598	Plate1	Visit 1	Active	INF	OID20770	P19883	-6.74139
FST	TR20106	0.0481342	Plate1	Visit 1	Active	INF	OID20770	P19883	-6.74139
FST	TR20079	1.28322	Plate1	Visit 1	Active	INF	OID20770	P19883	-6.74139
FST	TR20025	-0.276846	Plate1	Visit 1		INF	OID20770	P19883	-6.74139
FST	TR20017	0.694815	Plate1	Visit 1		INF	OID20770	P19883	-6.74139
FST	TR20015	-0.339534	Plate1	Visit 1	Active	INF	OID20770	P19883	-6.74139
FST	TR20007	0.337857	Plate1	Visit 1	Active	INF	OID20770	P19883	-6.74139
FST	TR20041	0.178058	Plate1	Visit 1	Active	INF	OID20770	P19883	-6.74139
FST	TR20093	-2.68036	Plate1	Visit 1	Active	INF	OID20770	P19883	-6.74139
FST	TR20104	-0.0377495	Plate1	Visit 1	Active	INF	OID20770	P19883	-6.74139
FST	TR20119	-0.612297	Plate1	Visit 1	Active	INF	OID20770	P19883	-6.74139
FST	TR20069	0.952739	Plate1	Visit 1	Active	INF	OID20770	P19883	-6.74139
FST	TR20045	0.738088	Plate1	Visit 1	Active	INF	OID20770	P19883	-6.74139
FST	TR20066	-2.88966	Plate1	Visit 1	Placebo	INF	OID20770	P19883	-6.74139
FST	TR20087	1.28459	Plate1	Visit 1		INF	OID20770	P19883	-6.74139
FST	TR20064	0.879893	Plate1	Visit 1	Active	INF	OID20770	P19883	-6.74139
FST	TR20020	-0.194502	Plate1	Visit 1	Active	INF	OID20770	P19883	-6.74139
FST	TR20016	0.864612	Plate1	Visit 1	Placebo	INF	OID20770	P19883	-6.74139
FST	TR20076	1.58733	Plate2	Visit 1	Placebo	INF	OID20770	P19883	-7.23068
FST	TR20102	-0.0156033	Plate2	Visit 1	Active	INF	OID20770	P19883	-7.23068
FST	TR20080	-0.619856	Plate2	Visit 1	Placebo	INF	OID20770	P19883	-7.23068
FST	TR20083	-0.317842	Plate2	Visit 1		INF	OID20770	P19883	-7.23068
FST	TR20001	-0.299294	Plate2	Visit 1		INF	OID20770	P19883	-7.23068
FST	TR20032	0.289091	Plate2	Visit 1	Active	INF	OID20770	P19883	-7.23068
FST	TR20037	0.655801	Plate2	Visit 1	Active	INF	OID20770	P19883	-7.23068
FST	TR20068	0.00293624	Plate2	Visit 1	Active	INF	OID20770	P19883	-7.23068
FST	TR20034	1.14965	Plate2	Visit 1		INF	OID20770	P19883	-7.23068
FST	TR20095	0.935202	Plate2	Visit 1	Active	INF	OID20770	P19883	-7.23068
FST	TR20098	0.25876	Plate2	Visit 1	Placebo	INF	OID20770	P19883	-7.23068
FST	TR20028	0.206442	Plate2	Visit 1	Active	INF	OID20770	P19883	-7.23068
FST	TR20005	0.0781704	Plate2	Visit 1	Active	INF	OID20770	P19883	-7.23068
FST	TR20101	1.01783	Plate2	Visit 1	Active	INF	OID20770	P19883	-7.23068
FST	TR20086	0.194455	Plate2	Visit 1		INF	OID20770	P19883	-7.23068
FST	TR20021	0.466086	Plate2	Visit 1	Active	INF	OID20770	P19883	-7.23068
FST	TR20096	0.0215618	Plate2	Visit 1	Placebo	INF	OID20770	P19883	-7.23068
FST	TR20084	1.46113	Plate2	Visit 1	Active	INF	OID20770	P19883	-7.23068
FST	TR20022	0.825814	Plate2	Visit 1	Placebo	INF	OID20770	P19883	-7.23068
FST	TR20091	0.291798	Plate2	Visit 1	Active	INF	OID20770	P19883	-7.23068
FST	TR20092	-0.324835	Plate2	Visit 1		INF	OID20770	P19883	-7.23068
FST	TR20023	-0.348995	Plate2	Visit 1	Placebo	INF	OID20770	P19883	-7.23068
FST	TR20105	0.757701	Plate4	Visit 1	Active	INF	OID20770	P19883	-6.51454
FST	TR20060	-0.073119	Plate4	Visit 1	Active	INF	OID20770	P19883	-6.51454
FST	TR20077	0.41677	Plate4	Visit 1	Active	INF	OID20770	P19883	-6.51454
FST	TR20107	0.353959	Plate4	Visit 1	Active	INF	OID20770	P19883	-6.51454
FST	TR20019	0.302401	Plate4	Visit 1		INF	OID20770	P19883	-6.51454
FST	TR20029	0.273939	Plate4	Visit 1		INF	OID20770	P19883	-6.51454
FST	TR20082	0.824335	Plate4	Visit 1	Placebo	INF	OID20770	P19883	-6.51454
FST	TR20013	0.364187	Plate4	Visit 1	Active	INF	OID20770	P19883	-6.51454
FST	TR20090	0.809053	Plate4	Visit 1		INF	OID20770	P19883	-6.51454
FST	TR20014	0.540487	Plate4	Visit 1	Active	INF	OID20770	P19883	-6.51454
FST	TR20094	-1.70571	Plate4	Visit 1	Active	INF	OID20770	P19883	-6.51454
FST	TR20048	1.50006	Plate4	Visit 1	Placebo	INF	OID20770	P19883	-6.51454
FST	TR20103	0.245328	Plate4	Visit 1	Placebo	INF	OID20770	P19883	-6.51454
FST	TR20118	-0.178796	Plate4	Visit 1	Active	INF	OID20770	P19883	-6.51454
FST	TR20117	-0.435456	Plate4	Visit 1	Placebo	INF	OID20770	P19883	-6.51454
FST	TR20014	-4.12133	Plate1	Visit 3	Active	INF	OID20770	P19883	-6.74139
FST	TR20094	0.501524	Plate1	Visit 3	Active	INF	OID20770	P19883	-6.74139
FST	TR20060	0.631415	Plate1	Visit 3	Active	INF	OID20770	P19883	-6.74139
FST	TR20022	1.51725	Plate1	Visit 3	Placebo	INF	OID20770	P19883	-6.74139
FST	TR20079	0.393656	Plate1	Visit 3	Active	INF	OID20770	P19883	-6.74139
FST	TR20041	0.185359	Plate1	Visit 3	Active	INF	OID20770	P19883	-6.74139
FST	TR20075	0.100245	Plate1	Visit 3	Active	INF	OID20770	P19883	-6.74139
FST	TR20069	0.108621	Plate1	Visit 3	Active	INF	OID20770	P19883	-6.74139
FST	TR20013	0.73119	Plate1	Visit 3	Active	INF	OID20770	P19883	-6.74139
FST	TR20095	0.226015	Plate1	Visit 3	Active	INF	OID20770	P19883	-6.74139
FST	TR20084	0.969164	Plate2	Visit 3	Active	INF	OID20770	P19883	-7.23068
FST	TR20032	1.48605	Plate2	Visit 3	Active	INF	OID20770	P19883	-7.23068
FST	TR20005	-0.36967	Plate2	Visit 3	Active	INF	OID20770	P19883	-7.23068
FST	TR20080	0.065003	Plate2	Visit 3	Placebo	INF	OID20770	P19883	-7.23068
FST	TR20007	0.107445	Plate2	Visit 3	Active	INF	OID20770	P19883	-7.23068
FST	TR20081	0.901932	Plate2	Visit 3	Active	INF	OID20770	P19883	-7.23068
FST	TR20064	1.05299	Plate2	Visit 3	Active	INF	OID20770	P19883	-7.23068
FST	TR20021	0.367973	Plate2	Visit 3	Active	INF	OID20770	P19883	-7.23068
FST	TR20015	-0.554091	Plate2	Visit 3	Active	INF	OID20770	P19883	-7.23068
FST	TR20016	0.688759	Plate2	Visit 3	Placebo	INF	OID20770	P19883	-7.23068
FST	TR20093	-2.93782	Plate2	Visit 3	Active	INF	OID20770	P19883	-7.23068
FST	TR20020	0.296447	Plate2	Visit 3	Active	INF	OID20770	P19883	-7.23068
FST	TR20044	1.21513	Plate2	Visit 3	Active	INF	OID20770	P19883	-7.23068
FST	TR20068	0.674065	Plate2	Visit 3	Active	INF	OID20770	P19883	-7.23068
FST	TR20042	-0.361263	Plate4	Visit 3	Placebo	INF	OID20770	P19883	-6.51454
FST	TR20028	-0.561184	Plate4	Visit 3	Active	INF	OID20770	P19883	-6.51454
FST	TR20091	1.2415	Plate4	Visit 3	Active	INF	OID20770	P19883	-6.51454
FST	TR20023	-2.0264	Plate4	Visit 3	Placebo	INF	OID20770	P19883	-6.51454
FST	TR20066	-0.376369	Plate4	Visit 3	Placebo	INF	OID20770	P19883	-6.51454
FSTL3	TR20042	0.719263	Plate1	Visit 1	Placebo	INF	OID20782	O95633	-6.10118
FSTL3	TR20081	0.805781	Plate1	Visit 1	Active	INF	OID20782	O95633	-6.10118
FSTL3	TR20075	-2.78946	Plate1	Visit 1	Active	INF	OID20782	O95633	-6.10118
FSTL3	TR20114	0.51165	Plate1	Visit 1	Active	INF	OID20782	O95633	-6.10118
FSTL3	TR20109	0.323144	Plate1	Visit 1	Placebo	INF	OID20782	O95633	-6.10118
FSTL3	TR20044	-0.334966	Plate1	Visit 1	Active	INF	OID20782	O95633	-6.10118
FSTL3	TR20106	0.773841	Plate1	Visit 1	Active	INF	OID20782	O95633	-6.10118
FSTL3	TR20079	0.859451	Plate1	Visit 1	Active	INF	OID20782	O95633	-6.10118
FSTL3	TR20025	0.741602	Plate1	Visit 1		INF	OID20782	O95633	-6.10118
FSTL3	TR20017	0.323312	Plate1	Visit 1		INF	OID20782	O95633	-6.10118
FSTL3	TR20015	0.0197801	Plate1	Visit 1	Active	INF	OID20782	O95633	-6.10118
FSTL3	TR20007	0.379757	Plate1	Visit 1	Active	INF	OID20782	O95633	-6.10118
FSTL3	TR20041	0.823119	Plate1	Visit 1	Active	INF	OID20782	O95633	-6.10118
FSTL3	TR20093	-2.03638	Plate1	Visit 1	Active	INF	OID20782	O95633	-6.10118
FSTL3	TR20104	0.0491898	Plate1	Visit 1	Active	INF	OID20782	O95633	-6.10118
FSTL3	TR20119	-0.238277	Plate1	Visit 1	Active	INF	OID20782	O95633	-6.10118
FSTL3	TR20069	1.02375	Plate1	Visit 1	Active	INF	OID20782	O95633	-6.10118
FSTL3	TR20045	1.51828	Plate1	Visit 1	Active	INF	OID20782	O95633	-6.10118
FSTL3	TR20066	-1.48863	Plate1	Visit 1	Placebo	INF	OID20782	O95633	-6.10118
FSTL3	TR20087	0.391622	Plate1	Visit 1		INF	OID20782	O95633	-6.10118
FSTL3	TR20064	0.838888	Plate1	Visit 1	Active	INF	OID20782	O95633	-6.10118
FSTL3	TR20020	0.398742	Plate1	Visit 1	Active	INF	OID20782	O95633	-6.10118
FSTL3	TR20016	0.69167	Plate1	Visit 1	Placebo	INF	OID20782	O95633	-6.10118
FSTL3	TR20076	1.15899	Plate2	Visit 1	Placebo	INF	OID20782	O95633	-5.67922
FSTL3	TR20102	0.821774	Plate2	Visit 1	Active	INF	OID20782	O95633	-5.67922
FSTL3	TR20080	0.0393954	Plate2	Visit 1	Placebo	INF	OID20782	O95633	-5.67922
FSTL3	TR20083	0.160548	Plate2	Visit 1		INF	OID20782	O95633	-5.67922
FSTL3	TR20001	0.594659	Plate2	Visit 1		INF	OID20782	O95633	-5.67922
FSTL3	TR20032	0.771655	Plate2	Visit 1	Active	INF	OID20782	O95633	-5.67922
FSTL3	TR20037	0.635412	Plate2	Visit 1	Active	INF	OID20782	O95633	-5.67922
FSTL3	TR20068	-0.111532	Plate2	Visit 1	Active	INF	OID20782	O95633	-5.67922
FSTL3	TR20034	1.68395	Plate2	Visit 1		INF	OID20782	O95633	-5.67922
FSTL3	TR20095	-0.0451678	Plate2	Visit 1	Active	INF	OID20782	O95633	-5.67922
FSTL3	TR20098	0.430713	Plate2	Visit 1	Placebo	INF	OID20782	O95633	-5.67922
FSTL3	TR20028	0.535745	Plate2	Visit 1	Active	INF	OID20782	O95633	-5.67922
FSTL3	TR20005	0.20946	Plate2	Visit 1	Active	INF	OID20782	O95633	-5.67922
FSTL3	TR20101	-0.174069	Plate2	Visit 1	Active	INF	OID20782	O95633	-5.67922
FSTL3	TR20086	0.373789	Plate2	Visit 1		INF	OID20782	O95633	-5.67922
FSTL3	TR20021	0.0587729	Plate2	Visit 1	Active	INF	OID20782	O95633	-5.67922
FSTL3	TR20096	1.0007	Plate2	Visit 1	Placebo	INF	OID20782	O95633	-5.67922
FSTL3	TR20084	0.711019	Plate2	Visit 1	Active	INF	OID20782	O95633	-5.67922
FSTL3	TR20022	-0.362543	Plate2	Visit 1	Placebo	INF	OID20782	O95633	-5.67922
FSTL3	TR20091	0.370892	Plate2	Visit 1	Active	INF	OID20782	O95633	-5.67922
FSTL3	TR20092	0.384835	Plate2	Visit 1		INF	OID20782	O95633	-5.67922
FSTL3	TR20023	0.706151	Plate2	Visit 1	Placebo	INF	OID20782	O95633	-5.67922
FSTL3	TR20105	0.825276	Plate4	Visit 1	Active	INF	OID20782	O95633	-5.70787
FSTL3	TR20060	0.901129	Plate4	Visit 1	Active	INF	OID20782	O95633	-5.70787
FSTL3	TR20077	1.27792	Plate4	Visit 1	Active	INF	OID20782	O95633	-5.70787
FSTL3	TR20107	0.0626603	Plate4	Visit 1	Active	INF	OID20782	O95633	-5.70787
FSTL3	TR20019	0.567954	Plate4	Visit 1		INF	OID20782	O95633	-5.70787
FSTL3	TR20029	0.710435	Plate4	Visit 1		INF	OID20782	O95633	-5.70787
FSTL3	TR20082	1.07358	Plate4	Visit 1	Placebo	INF	OID20782	O95633	-5.70787
FSTL3	TR20013	0.719663	Plate4	Visit 1	Active	INF	OID20782	O95633	-5.70787
FSTL3	TR20090	0.212003	Plate4	Visit 1		INF	OID20782	O95633	-5.70787
FSTL3	TR20014	0.430567	Plate4	Visit 1	Active	INF	OID20782	O95633	-5.70787
FSTL3	TR20094	-1.30422	Plate4	Visit 1	Active	INF	OID20782	O95633	-5.70787
FSTL3	TR20048	1.34963	Plate4	Visit 1	Placebo	INF	OID20782	O95633	-5.70787
FSTL3	TR20103	0.181463	Plate4	Visit 1	Placebo	INF	OID20782	O95633	-5.70787
FSTL3	TR20118	0.248793	Plate4	Visit 1	Active	INF	OID20782	O95633	-5.70787
FSTL3	TR20117	0.479136	Plate4	Visit 1	Placebo	INF	OID20782	O95633	-5.70787
FSTL3	TR20014	-3.75189	Plate1	Visit 3	Active	INF	OID20782	O95633	-6.10118
FSTL3	TR20094	0.513101	Plate1	Visit 3	Active	INF	OID20782	O95633	-6.10118
FSTL3	TR20060	1.1054	Plate1	Visit 3	Active	INF	OID20782	O95633	-6.10118
FSTL3	TR20022	0.151475	Plate1	Visit 3	Placebo	INF	OID20782	O95633	-6.10118
FSTL3	TR20079	-0.0953407	Plate1	Visit 3	Active	INF	OID20782	O95633	-6.10118
FSTL3	TR20041	0.745866	Plate1	Visit 3	Active	INF	OID20782	O95633	-6.10118
FSTL3	TR20075	0.839668	Plate1	Visit 3	Active	INF	OID20782	O95633	-6.10118
FSTL3	TR20069	0.438359	Plate1	Visit 3	Active	INF	OID20782	O95633	-6.10118
FSTL3	TR20013	0.492644	Plate1	Visit 3	Active	INF	OID20782	O95633	-6.10118
FSTL3	TR20095	0.365955	Plate1	Visit 3	Active	INF	OID20782	O95633	-6.10118
FSTL3	TR20084	0.522193	Plate2	Visit 3	Active	INF	OID20782	O95633	-5.67922
FSTL3	TR20032	1.53395	Plate2	Visit 3	Active	INF	OID20782	O95633	-5.67922
FSTL3	TR20005	-0.272035	Plate2	Visit 3	Active	INF	OID20782	O95633	-5.67922
FSTL3	TR20080	0.23299	Plate2	Visit 3	Placebo	INF	OID20782	O95633	-5.67922
FSTL3	TR20007	0.351922	Plate2	Visit 3	Active	INF	OID20782	O95633	-5.67922
FSTL3	TR20081	0.114265	Plate2	Visit 3	Active	INF	OID20782	O95633	-5.67922
FSTL3	TR20064	0.854039	Plate2	Visit 3	Active	INF	OID20782	O95633	-5.67922
FSTL3	TR20021	0.602281	Plate2	Visit 3	Active	INF	OID20782	O95633	-5.67922
FSTL3	TR20015	-0.15239	Plate2	Visit 3	Active	INF	OID20782	O95633	-5.67922
FSTL3	TR20016	1.3701	Plate2	Visit 3	Placebo	INF	OID20782	O95633	-5.67922
FSTL3	TR20093	-2.59442	Plate2	Visit 3	Active	INF	OID20782	O95633	-5.67922
FSTL3	TR20020	0.385665	Plate2	Visit 3	Active	INF	OID20782	O95633	-5.67922
FSTL3	TR20044	0.909086	Plate2	Visit 3	Active	INF	OID20782	O95633	-5.67922
FSTL3	TR20068	0.0591255	Plate2	Visit 3	Active	INF	OID20782	O95633	-5.67922
FSTL3	TR20042	0.223446	Plate4	Visit 3	Placebo	INF	OID20782	O95633	-5.70787
FSTL3	TR20028	-0.627735	Plate4	Visit 3	Active	INF	OID20782	O95633	-5.70787
FSTL3	TR20091	1.18148	Plate4	Visit 3	Active	INF	OID20782	O95633	-5.70787
FSTL3	TR20023	-1.23646	Plate4	Visit 3	Placebo	INF	OID20782	O95633	-5.70787
FSTL3	TR20066	1.60824	Plate4	Visit 3	Placebo	INF	OID20782	O95633	-5.70787
FXYD5	TR20042	-0.485407	Plate1	Visit 1	Placebo	INF	OID20463	Q96DB9	-0.140253
FXYD5	TR20081	-0.384821	Plate1	Visit 1	Active	INF	OID20463	Q96DB9	-0.140253
FXYD5	TR20075	-0.622095	Plate1	Visit 1	Active	INF	OID20463	Q96DB9	-0.140253
FXYD5	TR20114	-0.403904	Plate1	Visit 1	Active	INF	OID20463	Q96DB9	-0.140253
FXYD5	TR20109	-0.958849	Plate1	Visit 1	Placebo	INF	OID20463	Q96DB9	-0.140253
FXYD5	TR20044	1.44519	Plate1	Visit 1	Active	INF	OID20463	Q96DB9	-0.140253
FXYD5	TR20106	-1.04825	Plate1	Visit 1	Active	INF	OID20463	Q96DB9	-0.140253
FXYD5	TR20079	-0.147373	Plate1	Visit 1	Active	INF	OID20463	Q96DB9	-0.140253
